# Blood protein levels predict leading incident diseases and mortality in UK Biobank

**DOI:** 10.1101/2023.05.01.23288879

**Authors:** Danni A. Gadd, Robert F. Hillary, Zhana Kuncheva, Tasos Mangelis, Yipeng Cheng, Manju Dissanayake, Romi Admanit, Jake Gagnon, Tinchi Lin, Kyle Ferber, Heiko Runz, Biogen Biobank Team, Riccardo E. Marioni, Christopher N. Foley, Benjamin B. Sun

## Abstract

The circulating proteome offers insights into the biological pathways that underlie disease. Here, we test relationships between 1,468 Olink protein levels and the incidence of 23 age-related diseases and mortality, over 16 years of electronic health linkage in the UK Biobank (N=47,600). We report 3,201 associations between 961 protein levels and 21 incident outcomes, identifying proteomic indicators of multiple morbidities. Next, protein-based scores (ProteinScores) are developed using penalised Cox regression. When applied to test sets, six ProteinScores improve Area Under the Curve (AUC) estimates for the 10-year onset of incident outcomes beyond age, sex and a comprehensive set of 24 lifestyle factors, clinically-relevant biomarkers and physical measures. Furthermore, the ProteinScore for type 2 diabetes outperformed a polygenic risk score, a metabolomic score and HbA1c – a clinical marker used to monitor and diagnose type 2 diabetes. These data characterise early proteomic contributions to major age-related disease and demonstrate the value of the plasma proteome for risk stratification.

## Supplementary Tables for "Blood protein levels predict leading incident diseases and mortality in UK Biobank" (part 4 of 56)

### Sheet: Supplementary Table 5 (continued)
Supplementary Table 5. Retained Cox PH associations between protein analytes and 24 incident outcomes in the UK Biobank PPP sample after adjustment for age, sex and a further six lifestyle covariates.
CR2.P20023.OID20393.v1	Liver disease	1.4	1.26	1.55	1.05583e-10	388	44116	0.820038
MLN.P12872.OID20541.v1	Death	1.12	1.08	1.16	1.05634e-10	3961	40599	0.622898
TNFRSF1B.P20333.OID21145.v1	Rheumatoid arthritis	1.38	1.25	1.52	1.05678e-10	522	43430	0.215493
NPTXR.O95502.OID20191.v1	Type 2 diabetes	0.88	0.84	0.91	1.07847e-10	2494	40844	0.141946
KITLG.P21583.OID20196.v1	Death	0.9	0.87	0.93	1.08884e-10	3961	40599	0.0146343
CRHBP.P24387.OID20747.v1	Death	1.12	1.08	1.15	1.09098e-10	3961	40599	0.965643
SLAMF6.Q96DU3.OID21254.v1	Type 2 diabetes	1.14	1.1	1.19	1.09928e-10	2494	40844	0.129119
IGFBP2.P18065.OID20325.v1	COPD	1.19	1.13	1.26	1.09939e-10	1780	42223	0.816273
CD300E.Q496F6.OID21418.v1	Ischaemic stroke	1.32	1.21	1.43	1.10637e-10	677	43725	0.29594
PRCP.P42785.OID20337.v1	Death	1.12	1.08	1.16	1.1098e-10	3961	40599	0.987156
CHI3L1.P36222.OID20399.v1	Ischaemic stroke	1.32	1.21	1.44	1.13065e-10	677	43725	0.0722998
LCN2.P80188.OID20392.v1	Ischaemic heart disease	1.13	1.09	1.18	1.1441e-10	3047	38898	0.856342
CD276.Q5ZPR3.OID20680.v1	Type 2 diabetes	1.14	1.1	1.19	1.15486e-10	2494	40844	0.768909
AGRN.O00468.OID20786.v1	COPD	1.18	1.12	1.25	1.15671e-10	1780	42223	0.876086
TNFRSF13B.O14836.OID20702.v1	Ischaemic heart disease	1.13	1.09	1.17	1.17788e-10	3047	38898	0.752821
GFER.P55789.OID21259.v1	Type 2 diabetes	1.14	1.1	1.19	1.21691e-10	2494	40844	0.991769
LTA4H.P09960.OID21452.v1	COPD	1.18	1.12	1.23	1.22467e-10	1780	42223	0.989831
TGFB1.P01137.OID20621.v1	Ischaemic heart disease	1.13	1.09	1.17	1.26539e-10	3047	38898	0.487319
TMSB10.P63313.OID21118.v1	Ischaemic heart disease	1.13	1.09	1.17	1.27219e-10	3047	38898	0.673728
TIE1.P35590.OID20303.v1	Death	1.11	1.07	1.15	1.28171e-10	3961	40599	0.0222317
CFC1.P0CG37.OID21261.v1	Liver disease	1.41	1.27	1.57	1.29297e-10	388	44116	0.186559
FCRL6.Q6DN72.OID20529.v1	Liver disease	1.4	1.26	1.55	1.33375e-10	388	44116	8.72174e-06
SIGLEC7.Q9Y286.OID20190.v1	Ischaemic heart disease	1.13	1.09	1.18	1.33875e-10	3047	38898	0.272016
UMOD.P07911.OID20237.v1	Ischaemic stroke	0.77	0.71	0.83	1.36597e-10	677	43725	0.600294
RARRES2.Q99969.OID20373.v1	Inflammatory bowel disease	1.56	1.36	1.78	1.42576e-10	254	43748	0.524332
IL6.P05231.OID21276.v1	Inflammatory bowel disease	1.54	1.35	1.75	1.43965e-10	254	43748	0.367027
SCG2.P13521.OID21400.v1	Parkinson's disease	0.77	0.71	0.83	1.44486e-10	584	43843	0.000561375
MDK.P21741.OID21489.v1	Ischaemic stroke	1.29	1.2	1.4	1.46337e-10	677	43725	0.302158
CNTNAP2.Q9UHC6.OID20556.v1	Death	1.11	1.07	1.15	1.48397e-10	3961	40599	0.491228
CD274.Q9NZQ7.OID20966.v1	Type 2 diabetes	1.15	1.1	1.19	1.50213e-10	2494	40844	0.0279026
CCL7.P80098.OID20523.v1	Rheumatoid arthritis	1.36	1.24	1.5	1.54034e-10	522	43430	0.0991466
PLAUR.Q03405.OID20764.v1	Lung cancer	1.48	1.31	1.67	1.54168e-10	355	44169	0.0033052
PTPRN2.Q92932.OID20912.v1	Ischaemic heart disease	1.12	1.08	1.17	1.56182e-10	3047	38898	0.733999
CD4.P01730.OID20584.v1	Ischaemic stroke	1.3	1.2	1.41	1.56262e-10	677	43725	0.842878
CTSC.P53634.OID20679.v1	Death	1.11	1.08	1.15	1.56713e-10	3961	40599	0.156268
OSMR.Q99650.OID20356.v1	Type 2 diabetes	1.15	1.1	1.2	1.6011e-10	2494	40844	0.942002
KRT18.P05783.OID21296.v1	Ischaemic heart disease	1.14	1.1	1.19	1.61533e-10	3047	38898	0.234969
RBP5.P82980.OID21369.v1	COPD	1.19	1.13	1.25	1.63605e-10	1780	42223	0.645549
TGFA.P01135.OID20600.v1	Inflammatory bowel disease	1.52	1.34	1.73	1.67166e-10	254	43748	0.143707
CA11.O75493.OID21195.v1	Liver disease	1.38	1.25	1.52	1.78301e-10	388	44116	0.822231
CNTN1.Q12860.OID20307.v1	Death	0.89	0.86	0.93	1.79009e-10	3961	40599	0.872472
NCAM1.P13591.OID20354.v1	COPD	0.85	0.81	0.9	1.81245e-10	1780	42223	0.603382
STC2.O76061.OID21157.v1	Liver disease	1.42	1.28	1.59	1.85367e-10	388	44116	0.513576
CCN1.O00622.OID21368.v1	Ischaemic heart disease	1.13	1.09	1.17	1.86645e-10	3047	38898	0.479694
IL6.P05231.OID20911.v1	Rheumatoid arthritis	1.38	1.25	1.52	1.86689e-10	522	43430	0.241632
HGF.P14210.OID20656.v1	Inflammatory bowel disease	1.58	1.37	1.82	1.90171e-10	254	43748	0.263228
CD34.P28906.OID21025.v1	Death	0.9	0.87	0.93	1.92108e-10	3961	40599	0.478105
TNFSF13.O75888.OID20733.v1	Ischaemic stroke	1.3	1.2	1.41	1.92531e-10	677	43725	0.234007
TNFRSF1B.P20333.OID21145.v1	Ischaemic stroke	1.32	1.21	1.43	1.92953e-10	677	43725	0.185416
QPCT.Q16769.OID20320.v1	Liver disease	1.4	1.26	1.56	1.96343e-10	388	44116	0.0842117
CTRC.Q99895.OID20752.v1	Type 2 diabetes	0.88	0.85	0.92	2.011e-10	2494	40844	0.01542
IL6.P05231.OID20101.v1	Inflammatory bowel disease	1.53	1.34	1.74	2.03352e-10	254	43748	0.250901
ST6GAL1.P15907.OID20302.v1	Ischaemic stroke	1.29	1.19	1.4	2.09045e-10	677	43725	0.121696
SCGB3A2.Q96PL1.OID20723.v1	COPD	1.18	1.12	1.24	2.11753e-10	1780	42223	0.393799
GFRA1.P56159.OID21457.v1	COPD	1.18	1.12	1.25	2.16241e-10	1780	42223	0.0935322
MEP1B.Q16820.OID20168.v1	COPD	0.86	0.82	0.9	2.17659e-10	1780	42223	0.784037
CA5A.P35218.OID20075.v1	Death	1.12	1.08	1.16	2.23303e-10	3961	40599	0.456298
FAS.P25445.OID20316.v1	Ischaemic heart disease	1.14	1.1	1.19	2.28006e-10	3047	38898	0.628706
LAMP3.Q9UQV4.OID20638.v1	Systemic lupus erythematosus	2.01	1.62	2.49	2.28994e-10	118	44111	0.139371
CCL25.O15444.OID20674.v1	Type 2 diabetes	1.14	1.1	1.19	2.29164e-10	2494	40844	0.0522845
B4GALT1.P15291.OID20780.v1	Ischaemic heart disease	1.13	1.09	1.17	2.31283e-10	3047	38898	0.984496
ITGA11.Q9UKX5.OID20581.v1	Type 2 diabetes	0.87	0.84	0.91	2.38122e-10	2494	40844	0.00465411
TNFSF13.O75888.OID20733.v1	Type 2 diabetes	1.15	1.1	1.19	2.49254e-10	2494	40844	0.606248
CCL8.P80075.OID21466.v1	Systemic lupus erythematosus	1.81	1.51	2.18	2.52017e-10	118	44111	0.785958
LILRA5.A6NI73.OID20209.v1	Ischaemic heart disease	1.13	1.09	1.18	2.52563e-10	3047	38898	0.182978
RAB6A.P20340.OID20608.v1	Type 2 diabetes	0.88	0.84	0.91	2.5282e-10	2494	40844	0.0279536
RNASET2.O00584.OID20321.v1	Ischaemic stroke	1.3	1.2	1.41	2.52884e-10	677	43725	0.0236184
S100A11.P31949.OID20130.v1	Death	1.11	1.08	1.15	2.55594e-10	3961	40599	0.113095
IL18BP.O95998.OID20348.v1	Systemic lupus erythematosus	1.87	1.54	2.27	2.561e-10	118	44111	0.161279
LGALS3.P17931.OID20284.v1	Death	1.11	1.08	1.15	2.573e-10	3961	40599	0.883298
FLT1.P17948.OID21301.v1	Liver disease	1.39	1.26	1.54	2.60866e-10	388	44116	0.0109019
TXNDC15.Q96J42.OID21495.v1	COPD	1.16	1.11	1.22	2.61231e-10	1780	42223	0.0175558
LTBP2.Q14767.OID20254.v1	Ischaemic stroke	1.34	1.23	1.47	2.62203e-10	677	43725	0.0838083
IL18BP.O95998.OID20348.v1	Type 2 diabetes	1.15	1.1	1.2	2.62824e-10	2494	40844	0.51195
CGREF1.Q99674.OID20152.v1	Liver disease	1.39	1.26	1.55	2.66901e-10	388	44116	0.537593
COL1A1.P02452.OID20335.v1	Type 2 diabetes	0.87	0.84	0.91	2.68078e-10	2494	40844	6.0482e-05
JUN.P05412.OID20424.v1	Death	1.11	1.07	1.15	2.70862e-10	3961	40599	0.033776
ITGAV.P06756.OID21416.v1	Rheumatoid arthritis	0.74	0.67	0.81	2.73043e-10	522	43430	0.609727
RET.P07949.OID21346.v1	Death	0.9	0.87	0.93	2.74397e-10	3961	40599	0.520072
GPNMB.Q14956.OID20173.v1	Death	1.11	1.07	1.14	2.75243e-10	3961	40599	0.182138
C2.P06681.OID20410.v1	Ischaemic heart disease	1.13	1.09	1.17	2.75988e-10	3047	38898	0.284365
DRAXIN.Q8NBI3.OID20917.v1	Liver disease	1.39	1.26	1.54	2.83131e-10	388	44116	0.0303631
IGF2R.P11717.OID21146.v1	Ischaemic heart disease	1.13	1.09	1.17	2.87685e-10	3047	38898	0.0155312
CD74.P04233.OID21040.v1	Ischaemic stroke	1.32	1.21	1.43	2.89068e-10	677	43725	0.111842
AKR1C4.P17516.OID20062.v1	Liver disease	1.4	1.26	1.55	2.90991e-10	388	44116	0.610753
ANG.P03950.OID20403.v1	Type 2 diabetes	1.15	1.1	1.2	2.91166e-10	2494	40844	0.368724
LAMA4.Q16363.OID20769.v1	Liver disease	1.38	1.25	1.52	2.94081e-10	388	44116	0.273889
LY6D.Q14210.OID20708.v1	Ischaemic heart disease	1.13	1.09	1.17	2.95854e-10	3047	38898	0.655204
CD300E.Q496F6.OID21418.v1	Inflammatory bowel disease	1.55	1.35	1.77	2.96128e-10	254	43748	0.611538
TGFBI.Q15582.OID20417.v1	Type 2 diabetes	1.14	1.09	1.18	3.06614e-10	2494	40844	0.55959
SCG2.P13521.OID21400.v1	Type 2 diabetes	1.13	1.09	1.18	3.06982e-10	2494	40844	0.316125
ST6GAL1.P15907.OID20302.v1	Systemic lupus erythematosus	1.85	1.53	2.24	3.08368e-10	118	44111	0.334353
PGLYRP1.O75594.OID20338.v1	COPD	1.17	1.11	1.22	3.09105e-10	1780	42223	0.765239
CLIP2.Q9UDT6.OID20559.v1	Liver disease	0.73	0.66	0.8	3.24575e-10	388	44116	0.301729
ADAMTS13.Q76LX8.OID20249.v1	Death	0.9	0.88	0.93	3.39592e-10	3961	40599	0.247254
CST3.P01034.OID20400.v1	Liver disease	1.47	1.3	1.65	3.40255e-10	388	44116	0.86928
MASP1.P48740.OID20954.v1	Liver disease	1.39	1.25	1.53	3.42175e-10	388	44116	0.167315
WFIKKN1.Q96NZ8.OID20939.v1	Liver disease	0.71	0.64	0.79	3.51024e-10	388	44116	0.07099
THPO.P40225.OID20098.v1	Liver disease	0.73	0.66	0.81	3.5201e-10	388	44116	0.529882
SCGN.O76038.OID20457.v1	Death	1.11	1.07	1.14	3.53448e-10	3961	40599	0.971033
CD55.P08174.OID20377.v1	Liver disease	1.39	1.26	1.55	3.62363e-10	388	44116	0.41956
RSPO3.Q9BXY4.OID21415.v1	COPD	1.18	1.12	1.24	3.68932e-10	1780	42223	0.482507
NECTIN2.Q92692.OID20222.v1	Ischaemic stroke	1.29	1.19	1.4	3.71847e-10	677	43725	0.225283
LILRA2.Q8N149.OID21152.v1	Death	1.11	1.08	1.15	3.74455e-10	3961	40599	0.287782
RBP2.P50120.OID21365.v1	Liver disease	1.39	1.25	1.54	3.81998e-10	388	44116	0.446579
CHIT1.Q13231.OID20312.v1	COPD	1.17	1.11	1.22	3.84404e-10	1780	42223	0.729134
TNFSF13.O75888.OID20733.v1	COPD	1.17	1.12	1.23	3.89467e-10	1780	42223	0.119962
NBL1.P41271.OID21486.v1	Ischaemic stroke	1.3	1.2	1.41	3.9102e-10	677	43725	0.135826
CRH.P06850.OID21257.v1	Death	0.9	0.87	0.93	4.07374e-10	3961	40599	0.533399
CDH6.P55285.OID20157.v1	Death	1.11	1.07	1.14	4.08662e-10	3961	40599	0.0138502
KIR2DL3.P43628.OID21196.v1	Death	1.1	1.07	1.14	4.1002e-10	3961	40599	0.590775
RAB6A.P20340.OID20608.v1	COPD	0.86	0.82	0.9	4.11972e-10	1780	42223	0.634411
NOS1.P29475.OID20863.v1	Ischaemic heart disease	1.13	1.09	1.18	4.13078e-10	3047	38898	0.272593
AGR2.O95994.OID20896.v1	COPD	1.17	1.11	1.22	4.2482e-10	1780	42223	0.0240482
OSCAR.Q8IYS5.OID20776.v1	Systemic lupus erythematosus	1.84	1.52	2.23	4.26825e-10	118	44111	0.399781
SPINT2.O43291.OID20720.v1	Type 2 diabetes	1.14	1.09	1.18	4.28659e-10	2494	40844	0.987622
CLMP.Q9H6B4.OID21419.v1	Ischaemic heart disease	1.15	1.1	1.2	4.30067e-10	3047	38898	0.720241
GYS1.P13807.OID20097.v1	Liver disease	0.73	0.66	0.8	4.32659e-10	388	44116	0.176009
RTN4R.Q9BZR6.OID21424.v1	Ischaemic heart disease	1.14	1.09	1.19	4.34289e-10	3047	38898	0.772061
SIGLEC6.O43699.OID21394.v1	Death	1.1	1.07	1.14	4.4026e-10	3961	40599	0.203091
ROBO2.Q9HCK4.OID21007.v1	Death	1.11	1.08	1.15	4.42495e-10	3961	40599	6.46685e-05
CCL7.P80098.OID20523.v1	Ischaemic stroke	1.3	1.2	1.42	4.48824e-10	677	43725	0.802226
TNFRSF6B.O95407.OID20964.v1	Rheumatoid arthritis	1.35	1.23	1.48	4.50105e-10	522	43430	0.344235
DRAXIN.Q8NBI3.OID20917.v1	Death	1.11	1.07	1.15	4.50516e-10	3961	40599	0.108758
ADAM8.P78325.OID21039.v1	COPD	1.17	1.11	1.22	4.54584e-10	1780	42223	0.480175
EFNA1.P20827.OID21125.v1	Liver disease	1.4	1.26	1.55	4.61878e-10	388	44116	0.0507654
DPP7.Q9UHL4.OID20142.v1	Liver disease	1.37	1.24	1.52	4.64054e-10	388	44116	0.651981
PON2.Q15165.OID20088.v1	Type 2 diabetes	1.13	1.09	1.18	4.68802e-10	2494	40844	0.179687
DDX58.O95786.OID21226.v1	Systemic lupus erythematosus	1.77	1.48	2.12	4.74563e-10	118	44111	0.954575
EGFR.P00533.OID20319.v1	Liver disease	0.72	0.64	0.8	4.80335e-10	388	44116	0.806973
LGALS1.P09382.OID20154.v1	COPD	1.18	1.12	1.24	4.8258e-10	1780	42223	0.186789
SERPINA11.Q86U17.OID20281.v1	Liver disease	1.43	1.28	1.6	4.94933e-10	388	44116	0.00406827
IL12RB1.P42701.OID20486.v1	Systemic lupus erythematosus	1.79	1.49	2.16	4.97852e-10	118	44111	0.542572
IFNLR1.Q8IU57.OID20506.v1	Liver disease	1.41	1.27	1.57	5.15233e-10	388	44116	0.997989
DKK4.Q9UBT3.OID20934.v1	Death	1.11	1.07	1.15	5.24827e-10	3961	40599	0.186865
LAMP3.Q9UQV4.OID20638.v1	Rheumatoid arthritis	1.38	1.25	1.53	5.33464e-10	522	43430	0.67717
LILRB4.Q8NHJ6.OID20429.v1	Ischaemic stroke	1.3	1.2	1.41	5.43129e-10	677	43725	0.628851
TNR.Q92752.OID20957.v1	Death	0.9	0.87	0.93	5.72292e-10	3961	40599	0.283194
IL17C.Q9P0M4.OID20477.v1	Liver disease	1.39	1.26	1.55	5.72703e-10	388	44116	0.269306
LBR.Q14739.OID21034.v1	Death	1.11	1.07	1.14	5.88561e-10	3961	40599	0.220642
CCL7.P80098.OID20523.v1	Liver disease	1.42	1.27	1.58	6.13318e-10	388	44116	0.517656
MSR1.P21757.OID21063.v1	Ischaemic stroke	1.31	1.2	1.42	6.24139e-10	677	43725	0.134071
CD300LG.Q6UXG3.OID21130.v1	Death	1.11	1.07	1.14	6.24306e-10	3961	40599	0.567161
TNFRSF10A.O00220.OID20967.v1	Ischaemic stroke	1.3	1.2	1.42	6.478e-10	677	43725	0.242545
COL4A1.P02462.OID20208.v1	COPD	1.17	1.11	1.22	6.67086e-10	1780	42223	0.719163
LAMP3.Q9UQV4.OID20638.v1	Lung cancer	1.51	1.32	1.72	6.6837e-10	355	44169	0.000395322
CCL15.Q16663.OID20328.v1	COPD	1.17	1.12	1.24	6.85912e-10	1780	42223	0.00996451
CRACR2A.Q9BSW2.OID21249.v1	Liver disease	0.73	0.66	0.8	6.86291e-10	388	44116	0.905891
SLAMF6.Q96DU3.OID21254.v1	Death	1.11	1.07	1.14	6.8862e-10	3961	40599	0.762842
CRHBP.P24387.OID20747.v1	Liver disease	1.4	1.26	1.56	6.98486e-10	388	44116	0.0913654
HSPG2.P98160.OID20383.v1	Ischaemic stroke	1.31	1.2	1.43	6.98778e-10	677	43725	0.0402939
FABP5.Q01469.OID21043.v1	Type 2 diabetes	1.14	1.09	1.19	7.07629e-10	2494	40844	0.337064
CALCOCO1.Q9P1Z2.OID21387.v1	Liver disease	0.73	0.66	0.81	7.23094e-10	388	44116	0.205421
C2.P06681.OID20410.v1	Liver disease	1.4	1.26	1.56	7.25845e-10	388	44116	0.292875
CLEC4A.Q9UMR7.OID20573.v1	Liver disease	0.72	0.65	0.8	7.26875e-10	388	44116	0.435792
HYAL1.Q12794.OID20357.v1	Ischaemic heart disease	1.12	1.08	1.16	7.30844e-10	3047	38898	0.00425604
PI3.P19957.OID20326.v1	Ischaemic stroke	1.29	1.19	1.4	7.45193e-10	677	43725	0.545406
PRSS8.Q16651.OID20763.v1	Rheumatoid arthritis	1.37	1.24	1.52	7.47539e-10	522	43430	0.431986
REG4.Q9BYZ8.OID20784.v1	Colorectal cancer	1.36	1.23	1.5	7.68066e-10	475	43894	0.71495
IL6.P05231.OID20911.v1	Inflammatory bowel disease	1.51	1.33	1.73	7.70472e-10	254	43748	0.854162
TGFBR2.P37173.OID21493.v1	Ischaemic heart disease	1.14	1.09	1.18	7.92784e-10	3047	38898	0.722449
LAIR2.Q6ISS4.OID20965.v1	Liver disease	1.38	1.24	1.52	7.98322e-10	388	44116	0.306424
FCAR.P24071.OID20564.v1	Type 2 diabetes	1.14	1.09	1.18	8.28658e-10	2494	40844	0.271841
RBP2.P50120.OID21365.v1	Ischaemic heart disease	1.12	1.08	1.17	8.57926e-10	3047	38898	0.0840205
SIAE.Q9HAT2.OID21503.v1	Ischaemic heart disease	1.12	1.08	1.17	8.59071e-10	3047	38898	0.198128
CD274.Q9NZQ7.OID20966.v1	Systemic lupus erythematosus	1.75	1.47	2.1	8.62867e-10	118	44111	0.566273
EGLN1.Q9GZT9.OID20572.v1	Ischaemic heart disease	1.13	1.08	1.17	8.67407e-10	3047	38898	0.0108205
IL2RA.P01589.OID20267.v1	Systemic lupus erythematosus	1.8	1.49	2.18	8.74419e-10	118	44111	0.109588
SUMF2.Q8NBJ7.OID21032.v1	Type 2 diabetes	1.13	1.09	1.18	8.81788e-10	2494	40844	0.149398
IL22RA1.Q8N6P7.OID20449.v1	Liver disease	1.37	1.24	1.51	8.91386e-10	388	44116	0.226135
CPE.P16870.OID21392.v1	Type 2 diabetes	0.88	0.85	0.92	8.98824e-10	2494	40844	0.25292
CX3CL1.P78423.OID20976.v1	Systemic lupus erythematosus	1.79	1.49	2.16	9.42194e-10	118	44111	0.392894
LCN2.P80188.OID20392.v1	COPD	1.16	1.11	1.22	9.46635e-10	1780	42223	0.901906
MSLN.Q13421.OID21380.v1	Rheumatoid arthritis	1.35	1.22	1.48	9.81929e-10	522	43430	0.324606
FCRLB.Q6BAA4.OID21193.v1	Ischaemic heart disease	1.12	1.08	1.17	9.82722e-10	3047	38898	0.653778
PRELP.P51888.OID20766.v1	Death	1.11	1.07	1.14	9.93632e-10	3961	40599	0.729536
MVK.Q03426.OID20459.v1	Death	1.11	1.07	1.14	1.00286e-09	3961	40599	0.538848
F11R.Q9Y624.OID21151.v1	Type 2 diabetes	1.13	1.09	1.18	1.0414e-09	2494	40844	0.735098
BMP6.P22004.OID20111.v1	Type 2 diabetes	1.13	1.09	1.18	1.06369e-09	2494	40844	0.413922
ESAM.Q96AP7.OID20270.v1	Ischaemic heart disease	1.12	1.08	1.16	1.0999e-09	3047	38898	0.928222
CTSL.P07711.OID20228.v1	Type 2 diabetes	1.14	1.09	1.19	1.11037e-09	2494	40844	0.950447
FSTL3.O95633.OID20782.v1	Ischaemic stroke	1.32	1.21	1.45	1.11139e-09	677	43725	0.0989687
IL2RA.P01589.OID20267.v1	Inflammatory bowel disease	1.5	1.31	1.7	1.1124e-09	254	43748	0.0864166
CD274.Q9NZQ7.OID20966.v1	Ischaemic stroke	1.28	1.18	1.39	1.14517e-09	677	43725	0.148737
ITGAM.P11215.OID21071.v1	COPD	0.86	0.82	0.9	1.1464e-09	1780	42223	0.892073
FCGR2A.P12318.OID20391.v1	Type 2 diabetes	1.13	1.09	1.18	1.15686e-09	2494	40844	0.131623
GFRA2.O00451.OID21330.v1	Death	1.1	1.07	1.14	1.15842e-09	3961	40599	0.31257
BIN2.Q9UBW5.OID21067.v1	Liver disease	0.73	0.66	0.81	1.16708e-09	388	44116	0.164279
CD300E.Q496F6.OID21418.v1	Rheumatoid arthritis	1.36	1.23	1.5	1.17228e-09	522	43430	0.0332961
PILRB.Q9UKJ0.OID20197.v1	Systemic lupus erythematosus	1.83	1.51	2.23	1.17367e-09	118	44111	0.471129
IL6.P05231.OID20563.v1	Lung cancer	1.42	1.27	1.58	1.19289e-09	355	44169	0.0155113
CLEC14A.Q86T13.OID21090.v1	Ischaemic stroke	1.28	1.18	1.39	1.20091e-09	677	43725	0.0220236
CA6.P23280.OID21096.v1	Type 2 diabetes	0.87	0.84	0.91	1.20092e-09	2494	40844	0.944486
OGN.P20774.OID21123.v1	Ischaemic heart disease	1.13	1.09	1.18	1.23659e-09	3047	38898	0.951753
MMP12.P39900.OID21439.v1	Ischaemic stroke	1.31	1.2	1.44	1.24119e-09	677	43725	0.0258043
CNTN2.Q02246.OID21426.v1	Type 2 diabetes	1.13	1.09	1.18	1.26462e-09	2494	40844	0.46201
TNF.P01375.OID21237.v1	Inflammatory bowel disease	1.49	1.31	1.69	1.27765e-09	254	43748	0.327577
ADA2.Q9NZK5.OID20394.v1	COPD	1.16	1.11	1.22	1.28963e-09	1780	42223	0.232778
CD74.P04233.OID21040.v1	Rheumatoid arthritis	1.35	1.22	1.49	1.3062e-09	522	43430	0.380752
GOLM2.Q6P4E1.OID21044.v1	COPD	1.16	1.11	1.22	1.31564e-09	1780	42223	0.00183462
PILRA.Q9UKJ1.OID21129.v1	COPD	1.16	1.11	1.22	1.35111e-09	1780	42223	0.661417
TXNDC5.Q8NBS9.OID21012.v1	Death	1.1	1.07	1.14	1.39891e-09	3961	40599	0.0314765
COLEC12.Q5KU26.OID20738.v1	Liver disease	1.44	1.28	1.62	1.4063e-09	388	44116	0.0965091
NPTX1.Q15818.OID21074.v1	Death	1.11	1.07	1.14	1.41296e-09	3961	40599	8.69669e-05
GALNT10.Q86SR1.OID21371.v1	Ischaemic heart disease	1.12	1.08	1.16	1.42742e-09	3047	38898	0.125645
SPINK4.O60575.OID20509.v1	Ischaemic heart disease	1.12	1.08	1.17	1.43906e-09	3047	38898	0.561787
LILRB1.Q8NHL6.OID20323.v1	Death	1.11	1.07	1.14	1.46238e-09	3961	40599	0.215826
IL2RA.P01589.OID20267.v1	Rheumatoid arthritis	1.33	1.21	1.45	1.46438e-09	522	43430	0.454792
PILRA.Q9UKJ1.OID21129.v1	Ischaemic heart disease	1.12	1.08	1.17	1.47085e-09	3047	38898	0.286217
LRP11.Q86VZ4.OID20185.v1	Liver disease	1.38	1.25	1.54	1.47394e-09	388	44116	0.741012
EPS8L2.Q9H6S3.OID21397.v1	Parkinson's disease	0.76	0.7	0.83	1.47572e-09	584	43843	0.0713199
LGALS3.P17931.OID20284.v1	Ischaemic heart disease	1.13	1.08	1.17	1.49123e-09	3047	38898	0.659964
SORCS2.Q96PQ0.OID21262.v1	Liver disease	1.39	1.25	1.54	1.50432e-09	388	44116	0.934498
TCN2.P20062.OID20341.v1	Systemic lupus erythematosus	1.8	1.49	2.18	1.51892e-09	118	44111	0.0920235
NFASC.O94856.OID20634.v1	Ischaemic heart disease	1.13	1.08	1.17	1.52333e-09	3047	38898	0.0381272
CDH17.Q12864.OID20134.v1	Liver disease	1.37	1.23	1.51	1.52492e-09	388	44116	0.50157
CD70.P32970.OID20599.v1	Death	1.11	1.07	1.14	1.52758e-09	3961	40599	0.902492
MMP12.P39900.OID21439.v1	Lung cancer	1.48	1.3	1.68	1.52928e-09	355	44169	0.000433981
CXCL10.P02778.OID20697.v1	Rheumatoid arthritis	1.33	1.21	1.46	1.59226e-09	522	43430	0.134427
IL18BP.O95998.OID20348.v1	Rheumatoid arthritis	1.34	1.22	1.47	1.60169e-09	522	43430	0.365747
CRELD2.Q6UXH1.OID20751.v1	Death	1.1	1.07	1.14	1.63573e-09	3961	40599	0.0717746
NCS1.P62166.OID21458.v1	Ischaemic heart disease	1.13	1.09	1.18	1.64172e-09	3047	38898	0.0993029
PDCD1LG2.Q9BQ51.OID21273.v1	Type 2 diabetes	1.13	1.09	1.18	1.64993e-09	2494	40844	0.612309
LAIR1.Q6GTX8.OID20737.v1	Type 2 diabetes	1.15	1.1	1.2	1.65104e-09	2494	40844	0.934328
TNFRSF4.P43489.OID20653.v1	Ischaemic stroke	1.29	1.18	1.39	1.67325e-09	677	43725	0.26836
GALNT10.Q86SR1.OID21371.v1	COPD	1.16	1.1	1.22	1.67345e-09	1780	42223	0.137731
TNF.P01375.OID20848.v1	Inflammatory bowel disease	1.48	1.3	1.69	1.71174e-09	254	43748	0.895128
MZB1.Q8WU39.OID20732.v1	Rheumatoid arthritis	1.32	1.2	1.44	1.71342e-09	522	43430	0.375084
TFPI2.P48307.OID21512.v1	Type 2 diabetes	1.14	1.09	1.19	1.72743e-09	2494	40844	0.100542
CRIM1.Q9NZV1.OID20701.v1	Ischaemic heart disease	1.12	1.08	1.17	1.73273e-09	3047	38898	0.0898281
LAIR1.Q6GTX8.OID20737.v1	Systemic lupus erythematosus	1.85	1.51	2.26	1.74316e-09	118	44111	0.0785779
SCARB2.Q14108.OID20943.v1	Ischaemic stroke	1.31	1.2	1.43	1.75011e-09	677	43725	0.212896
CANT1.Q8WVQ1.OID20181.v1	Inflammatory bowel disease	1.48	1.3	1.68	1.77801e-09	254	43748	0.248209
DPY30.Q9C005.OID21410.v1	Liver disease	1.4	1.25	1.56	1.78302e-09	388	44116	0.109274
ADA2.Q9NZK5.OID20394.v1	Ischaemic stroke	1.28	1.18	1.38	1.79056e-09	677	43725	0.134444
PPP1R9B.Q96SB3.OID20643.v1	Liver disease	0.73	0.66	0.81	1.80983e-09	388	44116	0.329771
TNFRSF14.Q92956.OID20783.v1	Type 2 diabetes	1.14	1.09	1.19	1.86834e-09	2494	40844	0.52833
F3.P13726.OID21440.v1	Death	1.11	1.07	1.15	1.87917e-09	3961	40599	0.780965
NPTXR.O95502.OID20191.v1	Alzheimer's dementia	0.73	0.66	0.81	1.91096e-09	396	31392	0.928504
VMO1.Q7Z5L0.OID21381.v1	COPD	1.15	1.1	1.21	1.91353e-09	1780	42223	0.993306
ITGA11.Q9UKX5.OID20581.v1	Parkinson's disease	0.77	0.71	0.84	1.9224e-09	584	43843	0.597367
MOG.Q16653.OID21384.v1	Type 2 diabetes	0.88	0.85	0.92	2.04394e-09	2494	40844	0.225156
MCAM.P43121.OID20343.v1	COPD	0.86	0.82	0.9	2.0668e-09	1780	42223	0.197104
SMPDL3A.Q92484.OID20676.v1	Liver disease	1.36	1.23	1.5	2.06996e-09	388	44116	0.857292
TIMP3.P35625.OID20684.v1	Type 2 diabetes	1.13	1.09	1.18	2.07265e-09	2494	40844	0.883981
PTGDS.P41222.OID20408.v1	Inflammatory bowel disease	1.52	1.33	1.75	2.08761e-09	254	43748	0.0676275
LIF.P15018.OID20824.v1	Type 2 diabetes	1.13	1.09	1.18	2.09578e-09	2494	40844	0.733614
IL5RA.Q01344.OID20601.v1	Type 2 diabetes	1.13	1.09	1.17	2.11081e-09	2494	40844	0.0103183
PTGDS.P41222.OID20408.v1	Ischaemic stroke	1.29	1.19	1.41	2.11513e-09	677	43725	0.108129
AGRN.O00468.OID20786.v1	Ischaemic stroke	1.29	1.19	1.4	2.11585e-09	677	43725	0.201711
CCL28.Q9NRJ3.OID20569.v1	COPD	1.16	1.1	1.22	2.1355e-09	1780	42223	0.113581
TGFBR3.Q03167.OID20255.v1	Death	1.1	1.07	1.14	2.16747e-09	3961	40599	0.504765
IL18R1.Q13478.OID20652.v1	Rheumatoid arthritis	1.33	1.21	1.46	2.18235e-09	522	43430	0.292785
LEP.P41159.OID20187.v1	Ischaemic heart disease	1.22	1.14	1.3	2.21332e-09	3047	38898	0.606463
DARS1.P14868.OID20903.v1	Liver disease	0.74	0.67	0.81	2.21807e-09	388	44116	0.338445
TNFRSF14.Q92956.OID20783.v1	Ischaemic stroke	1.28	1.18	1.39	2.24258e-09	677	43725	0.0169789
LYPD8.Q6UX82.OID21251.v1	Death	1.1	1.07	1.14	2.24944e-09	3961	40599	0.827875
TRIAP1.O43715.OID21403.v1	Death	1.1	1.07	1.14	2.25971e-09	3961	40599	0.0307675
PRTFDC1.Q9NRG1.OID20867.v1	Liver disease	0.74	0.67	0.82	2.32062e-09	388	44116	0.389377
ARSB.P15848.OID21331.v1	Type 2 diabetes	1.13	1.09	1.18	2.34026e-09	2494	40844	0.703702
STC1.P52823.OID21014.v1	Systemic lupus erythematosus	1.8	1.48	2.18	2.35357e-09	118	44111	0.0671177
HNMT.P50135.OID20975.v1	Parkinson's disease	0.77	0.7	0.84	2.36142e-09	584	43843	0.215118
SIGLEC10.Q96LC7.OID20537.v1	COPD	1.16	1.1	1.22	2.37168e-09	1780	42223	0.0818493
CXCL11.O14625.OID21042.v1	Inflammatory bowel disease	1.47	1.29	1.66	2.38076e-09	254	43748	0.180349
IL6.P05231.OID21276.v1	Lung cancer	1.42	1.27	1.6	2.40229e-09	355	44169	0.0121882
SMOC1.Q9H4F8.OID21461.v1	Inflammatory bowel disease	1.51	1.32	1.73	2.40328e-09	254	43748	0.25458
RARRES2.Q99969.OID20373.v1	Ischaemic stroke	1.29	1.19	1.41	2.42816e-09	677	43725	0.105758
KLK14.Q9P0G3.OID21407.v1	Death	1.1	1.07	1.14	2.44334e-09	3961	40599	0.0103956
EFEMP1.Q12805.OID20414.v1	COPD	1.18	1.12	1.24	2.45589e-09	1780	42223	0.0349996
PI3.P19957.OID20326.v1	Ischaemic heart disease	1.13	1.08	1.17	2.46502e-09	3047	38898	0.108706
CCL4.P13236.OID20695.v1	Type 2 diabetes	1.14	1.09	1.18	2.52672e-09	2494	40844	0.629938
NOS3.P29474.OID20834.v1	COPD	1.17	1.11	1.23	2.56976e-09	1780	42223	0.885111
AREG.P15514.OID21357.v1	Breast cancer	1.26	1.17	1.36	2.64054e-09	712	22403	0.0522572
CD5.P06127.OID21449.v1	Liver disease	1.38	1.24	1.53	2.66536e-09	388	44116	0.48593
WARS.P23381.OID21084.v1	Systemic lupus erythematosus	1.75	1.46	2.11	2.67347e-09	118	44111	0.302348
OGN.P20774.OID21123.v1	Ischaemic stroke	1.29	1.19	1.41	2.76732e-09	677	43725	0.00116253
CD79B.P40259.OID20635.v1	Ischaemic stroke	1.27	1.18	1.38	2.83097e-09	677	43725	0.818927
CCN4.O95388.OID21444.v1	Ischaemic heart disease	1.12	1.08	1.17	2.98492e-09	3047	38898	0.970965
CD300C.Q08708.OID21010.v1	Ischaemic heart disease	1.12	1.08	1.16	2.99967e-09	3047	38898	0.487201
FMNL1.O95466.OID20884.v1	Type 2 diabetes	1.13	1.09	1.18	3.03468e-09	2494	40844	0.345315
MPO.P05164.OID21100.v1	Type 2 diabetes	1.14	1.09	1.19	3.05107e-09	2494	40844	0.896264
KIR2DL3.P43628.OID21196.v1	Liver disease	1.36	1.23	1.5	3.06341e-09	388	44116	0.318817
CD14.P08571.OID20378.v1	Type 2 diabetes	1.13	1.09	1.18	3.06905e-09	2494	40844	0.898825
CCL14.Q16627.OID20401.v1	COPD	1.16	1.1	1.21	3.07156e-09	1780	42223	0.0663082
EPHA2.P29317.OID21342.v1	COPD	1.17	1.11	1.23	3.10615e-09	1780	42223	0.0511519
CCN1.O00622.OID21368.v1	Type 2 diabetes	1.13	1.09	1.18	3.17201e-09	2494	40844	0.235003
DTX3.Q8N9I9.OID21349.v1	Liver disease	1.39	1.25	1.55	3.17729e-09	388	44116	0.682726
CEACAM5.P06731.OID21171.v1	Ischaemic heart disease	1.12	1.08	1.17	3.27186e-09	3047	38898	0.00912063
IL32.P24001.OID20605.v1	Systemic lupus erythematosus	1.77	1.47	2.14	3.27346e-09	118	44111	0.746258
EFEMP1.Q12805.OID20414.v1	Ischaemic stroke	1.3	1.19	1.42	3.34023e-09	677	43725	0.0337986
CD164.Q04900.OID21080.v1	Liver disease	1.36	1.23	1.5	3.34808e-09	388	44116	0.000460458
LBR.Q14739.OID21034.v1	Ischaemic heart disease	1.12	1.08	1.16	3.35619e-09	3047	38898	0.499703
ITGA5.P08648.OID21139.v1	Ischaemic heart disease	1.12	1.08	1.17	3.44277e-09	3047	38898	0.411938
CD244.Q9BZW8.OID20628.v1	Type 2 diabetes	1.13	1.08	1.17	3.44944e-09	2494	40844	0.0687585
TNFRSF11A.Q9Y6Q6.OID20646.v1	COPD	1.17	1.11	1.23	3.46682e-09	1780	42223	0.276342
PLA2G2A.P14555.OID20274.v1	COPD	1.17	1.11	1.23	3.51552e-09	1780	42223	0.482461
INHBC.P55103.OID21093.v1	Ischaemic heart disease	1.13	1.08	1.18	3.63181e-09	3047	38898	0.459787
CLEC6A.Q6EIG7.OID21228.v1	Ischaemic heart disease	1.12	1.08	1.16	3.64139e-09	3047	38898	0.570078
FAM3C.Q92520.OID20233.v1	Ischaemic stroke	1.28	1.18	1.38	3.66343e-09	677	43725	0.697215
CD74.P04233.OID21040.v1	Inflammatory bowel disease	1.5	1.31	1.72	3.66405e-09	254	43748	0.639056
SELE.P16581.OID20290.v1	Death	1.11	1.07	1.14	3.67916e-09	3961	40599	0.274753
DLL1.O00548.OID21525.v1	Ischaemic stroke	1.28	1.18	1.39	3.68828e-09	677	43725	0.0558473
EPHB4.P54760.OID20242.v1	Ischaemic stroke	1.26	1.17	1.37	3.81248e-09	677	43725	0.0616163
DKK4.Q9UBT3.OID20934.v1	Liver disease	1.36	1.23	1.51	3.9153e-09	388	44116	0.273034
SPINK4.O60575.OID20509.v1	Ischaemic stroke	1.27	1.17	1.37	4.00731e-09	677	43725	0.0974944
NCR1.O76036.OID20566.v1	Liver disease	1.35	1.22	1.5	4.03817e-09	388	44116	0.578763
CNTN5.O94779.OID21006.v1	Systemic lupus erythematosus	0.56	0.46	0.68	4.08624e-09	118	44111	0.679538
CD160.O95971.OID20647.v1	Death	1.1	1.06	1.13	4.11747e-09	3961	40599	0.240969
GPR37.O15354.OID20095.v1	COPD	1.16	1.1	1.21	4.12267e-09	1780	42223	0.125194
SORT1.Q99523.OID20213.v1	Death	1.1	1.07	1.14	4.25468e-09	3961	40599	0.106392
CEACAM8.P31997.OID20102.v1	Ischaemic heart disease	1.12	1.08	1.16	4.27973e-09	3047	38898	0.208098
WFDC2.Q14508.OID21505.v1	Systemic lupus erythematosus	1.92	1.55	2.39	4.35019e-09	118	44111	0.0191806
VAT1.Q99536.OID21382.v1	Liver disease	0.74	0.67	0.82	4.47696e-09	388	44116	0.437283
JCHAIN.P01591.OID20494.v1	Death	1.1	1.06	1.13	4.48597e-09	3961	40599	0.760359
TNF.P01375.OID20848.v1	Rheumatoid arthritis	1.32	1.2	1.45	4.49534e-09	522	43430	0.248026
SETMAR.Q53H47.OID20948.v1	Liver disease	1.39	1.24	1.55	4.50539e-09	388	44116	0.183734
CFC1.P0CG37.OID21261.v1	Death	1.1	1.07	1.14	4.55156e-09	3961	40599	0.757341
MMP12.P39900.OID21439.v1	Inflammatory bowel disease	1.53	1.33	1.76	4.59143e-09	254	43748	0.722722
PTH1R.Q03431.OID20571.v1	Death	1.1	1.07	1.14	4.59198e-09	3961	40599	0.78559
REG4.Q9BYZ8.OID20784.v1	Ischaemic stroke	1.27	1.17	1.38	4.60229e-09	677	43725	0.324579
TNFRSF19.Q9NS68.OID21446.v1	Ischaemic heart disease	1.12	1.08	1.17	4.70295e-09	3047	38898	0.382331
CNTN5.O94779.OID21006.v1	Ischaemic heart disease	0.89	0.86	0.93	4.7313e-09	3047	38898	0.342062
IL6.P05231.OID20911.v1	Lung cancer	1.41	1.26	1.59	4.80274e-09	355	44169	0.00797418
TNF.P01375.OID20074.v1	Rheumatoid arthritis	1.32	1.2	1.45	4.90224e-09	522	43430	0.236595
CD79B.P40259.OID20635.v1	Rheumatoid arthritis	1.32	1.2	1.45	4.91585e-09	522	43430	0.887912
MFAP5.Q13361.OID20239.v1	Ischaemic heart disease	1.13	1.08	1.17	4.96378e-09	3047	38898	0.0838175
IL1RN.P18510.OID20700.v1	Inflammatory bowel disease	1.52	1.32	1.75	5.00801e-09	254	43748	0.333317
DEFB4A_DEFB4B.O15263.OID21373.v1	Death	1.1	1.07	1.14	5.11267e-09	3961	40599	0.406223
PRDX6.P30041.OID21404.v1	Type 2 diabetes	0.89	0.86	0.93	5.38956e-09	2494	40844	0.076099
CD48.P09326.OID20692.v1	Systemic lupus erythematosus	1.77	1.46	2.14	5.4139e-09	118	44111	0.744039
ITGAV.P06756.OID21416.v1	Systemic lupus erythematosus	0.56	0.46	0.68	5.51508e-09	118	44111	0.525159
CRIM1.Q9NZV1.OID20701.v1	Ischaemic stroke	1.27	1.17	1.38	5.52242e-09	677	43725	0.0988381
PREB.Q9HCU5.OID20439.v1	Death	1.1	1.06	1.13	5.60562e-09	3961	40599	0.0940055
CALB1.P05937.OID21306.v1	Death	1.1	1.07	1.14	5.61072e-09	3961	40599	0.881026
SETMAR.Q53H47.OID20948.v1	Parkinson's disease	0.76	0.7	0.84	5.6142e-09	584	43843	0.164662
CRISP2.P16562.OID21456.v1	Type 2 diabetes	0.87	0.83	0.91	5.69072e-09	2494	40844	0.795131
TIMP1.P01033.OID20418.v1	Inflammatory bowel disease	1.48	1.3	1.69	5.77075e-09	254	43748	0.216468
HS3ST3B1.Q9Y662.OID21303.v1	Ischaemic heart disease	1.11	1.07	1.15	5.79215e-09	3047	38898	0.0462724
HSPG2.P98160.OID20383.v1	COPD	1.17	1.11	1.23	5.81561e-09	1780	42223	0.101656
NBL1.P41271.OID21486.v1	Liver disease	1.38	1.24	1.53	5.86648e-09	388	44116	0.469635
CXCL6.P80162.OID20613.v1	Liver disease	1.35	1.22	1.5	5.96551e-09	388	44116	0.00404609
HSPB6.O14558.OID21408.v1	Liver disease	1.43	1.27	1.61	5.96667e-09	388	44116	0.0455535
NECTIN4.Q96NY8.OID21490.v1	COPD	1.15	1.1	1.21	5.99678e-09	1780	42223	0.402921
IGFBP3.P17936.OID20398.v1	Death	0.91	0.88	0.94	6.02369e-09	3961	40599	0.998494
SNCG.O76070.OID20971.v1	Type 2 diabetes	1.14	1.09	1.19	6.03562e-09	2494	40844	0.343738
REG1B.P48304.OID20266.v1	Ischaemic heart disease	1.12	1.08	1.16	6.04074e-09	3047	38898	0.626165
CD79B.P40259.OID20635.v1	Systemic lupus erythematosus	1.78	1.47	2.16	6.07955e-09	118	44111	0.0506266
PHOSPHO1.Q8TCT1.OID20922.v1	Ischaemic heart disease	1.12	1.08	1.17	6.08582e-09	3047	38898	0.370903
IGSF8.Q969P0.OID20167.v1	COPD	1.16	1.1	1.21	6.09258e-09	1780	42223	0.72756
CA14.Q9ULX7.OID21401.v1	Death	0.9	0.87	0.93	6.14893e-09	3961	40599	0.261329
SFTPA2.Q8IWL1.OID21218.v1	Lung cancer	1.4	1.25	1.57	6.17155e-09	355	44169	0.289275
AMIGO2.Q86SJ2.OID21370.v1	Death	1.1	1.06	1.13	6.2279e-09	3961	40599	0.289382
PLTP.P55058.OID20238.v1	Ischaemic heart disease	0.89	0.86	0.93	6.33995e-09	3047	38898	0.476825
DPY30.Q9C005.OID21410.v1	COPD	1.16	1.1	1.22	6.543e-09	1780	42223	0.162618
THBD.P07204.OID20231.v1	Death	1.1	1.07	1.14	6.57409e-09	3961	40599	0.450413
REG1A.P05451.OID20415.v1	Ischaemic stroke	1.27	1.17	1.37	6.71297e-09	677	43725	0.0971436
CCL14.Q16627.OID20401.v1	Ischaemic stroke	1.26	1.16	1.36	6.71739e-09	677	43725	0.0165277
EZR.P15311.OID21017.v1	Liver disease	1.37	1.23	1.52	6.73655e-09	388	44116	0.314852
TNF.P01375.OID20074.v1	Ischaemic stroke	1.27	1.17	1.38	6.75734e-09	677	43725	0.070139
THBS4.P35443.OID20368.v1	Death	1.1	1.07	1.14	6.78256e-09	3961	40599	0.354397
LILRB4.Q8NHJ6.OID20429.v1	Rheumatoid arthritis	1.32	1.2	1.45	6.86278e-09	522	43430	0.866893
SRC.P12931.OID21521.v1	Liver disease	0.74	0.67	0.82	6.87033e-09	388	44116	0.426463
XCL1.P47992.OID21398.v1	Ischaemic heart disease	1.11	1.07	1.16	6.88434e-09	3047	38898	0.849429
MME.P08473.OID21307.v1	Death	1.1	1.07	1.14	6.96708e-09	3961	40599	0.917629
ULBP2.Q9BZM5.OID20919.v1	Type 2 diabetes	1.13	1.08	1.17	7.00807e-09	2494	40844	0.916138
HLA.DRA.P01903.OID20520.v1	Type 2 diabetes	1.12	1.08	1.17	7.04203e-09	2494	40844	0.295064
EPS8L2.Q9H6S3.OID21397.v1	Ischaemic heart disease	1.12	1.08	1.16	7.05982e-09	3047	38898	0.233906
ARHGEF12.Q9NZN5.OID20554.v1	Liver disease	0.74	0.67	0.82	7.07868e-09	388	44116	0.0825875
PI3.P19957.OID20326.v1	COPD	1.16	1.1	1.22	7.2464e-09	1780	42223	0.47258
PTPRN2.Q92932.OID20912.v1	Parkinson's disease	0.79	0.72	0.85	7.37313e-09	584	43843	0.00669125
CANT1.Q8WVQ1.OID20181.v1	Ischaemic heart disease	1.11	1.07	1.16	7.39774e-09	3047	38898	0.165167
CSF1.P09603.OID20719.v1	Systemic lupus erythematosus	1.78	1.47	2.17	7.45843e-09	118	44111	0.0428249
LEP.P41159.OID20187.v1	COPD	1.28	1.18	1.4	7.53288e-09	1780	42223	0.431892
MSR1.P21757.OID21063.v1	Rheumatoid arthritis	1.33	1.21	1.47	7.56091e-09	522	43430	0.767188
TNC.P24821.OID20359.v1	Liver disease	1.34	1.21	1.48	7.60348e-09	388	44116	2.51878e-07
DSC2.Q02487.OID21079.v1	COPD	1.16	1.1	1.22	7.77559e-09	1780	42223	0.152718
MICB_MICA.Q29980_Q29983.OID20593.v1	Ischaemic heart disease	1.11	1.07	1.15	7.81624e-09	3047	38898	0.156602
HLA.E.P13747.OID20532.v1	Ischaemic stroke	1.27	1.17	1.37	7.81916e-09	677	43725	0.399526
ITGA11.Q9UKX5.OID20581.v1	Rheumatoid arthritis	0.77	0.7	0.84	7.84434e-09	522	43430	0.730951
KEL.P23276.OID20881.v1	Type 2 diabetes	1.13	1.08	1.17	8.06502e-09	2494	40844	0.296481
CD163.Q86VB7.OID20360.v1	Ischaemic heart disease	1.12	1.08	1.16	8.09808e-09	3047	38898	0.477575
C2.P06681.OID20410.v1	Death	1.1	1.07	1.14	8.10657e-09	3961	40599	0.131656
SFRP1.Q8N474.OID20984.v1	Type 2 diabetes	1.14	1.09	1.19	8.17647e-09	2494	40844	0.777311
CCL2.P13500.OID21004.v1	Liver disease	1.35	1.22	1.49	8.18671e-09	388	44116	0.0454712
LAIR1.Q6GTX8.OID20737.v1	Rheumatoid arthritis	1.34	1.21	1.48	8.25686e-09	522	43430	0.0857616
FGFBP1.Q14512.OID21507.v1	Rheumatoid arthritis	0.77	0.7	0.84	8.26472e-09	522	43430	0.943677
NEFL.P07196.OID20871.v1	Liver disease	1.39	1.24	1.55	8.36292e-09	388	44116	0.364246
PILRA.Q9UKJ1.OID21129.v1	Ischaemic stroke	1.26	1.17	1.37	8.38096e-09	677	43725	0.212751
EPHB6.O15197.OID20982.v1	Liver disease	1.34	1.21	1.48	8.47995e-09	388	44116	0.0606799
B4GALT1.P15291.OID20780.v1	Type 2 diabetes	1.13	1.08	1.18	8.4955e-09	2494	40844	0.0865113
AGRP.O00253.OID20658.v1	Ischaemic heart disease	1.12	1.07	1.16	8.52351e-09	3047	38898	0.945973
MDK.P21741.OID21489.v1	Inflammatory bowel disease	1.45	1.28	1.64	8.54468e-09	254	43748	0.140753
RBP2.P50120.OID21365.v1	COPD	1.15	1.1	1.21	8.54473e-09	1780	42223	0.0452771
REG1B.P48304.OID20266.v1	Liver disease	1.35	1.22	1.5	8.57126e-09	388	44116	0.883009
KIT.P10721.OID20370.v1	Liver disease	0.73	0.66	0.82	8.6219e-09	388	44116	0.0340806
MZB1.Q8WU39.OID20732.v1	Ischaemic stroke	1.26	1.17	1.36	8.64034e-09	677	43725	0.241205
CD5.P06127.OID21449.v1	Death	1.1	1.07	1.14	8.68883e-09	3961	40599	0.118398
CALCA.P01258.OID20983.v1	COPD	1.19	1.12	1.27	9.03988e-09	1780	42223	0.290176
SIGLEC7.Q9Y286.OID20190.v1	COPD	1.16	1.1	1.22	9.06127e-09	1780	42223	0.20252
NFATC1.O95644.OID20545.v1	Liver disease	0.75	0.67	0.82	9.21101e-09	388	44116	0.0989116
TGFBR2.P37173.OID21493.v1	Ischaemic stroke	1.29	1.18	1.4	9.3639e-09	677	43725	0.362573
FUCA1.P04066.OID20261.v1	Liver disease	1.33	1.21	1.47	9.37775e-09	388	44116	0.189731
KLRD1.Q13241.OID20632.v1	Liver disease	1.36	1.22	1.51	9.4243e-09	388	44116	0.419935
DPP7.Q9UHL4.OID20142.v1	COPD	1.15	1.09	1.2	9.60774e-09	1780	42223	0.415089
CCL23.P55773.OID20693.v1	COPD	1.15	1.1	1.21	9.63775e-09	1780	42223	0.174366
LGMN.Q99538.OID20773.v1	Systemic lupus erythematosus	1.72	1.43	2.07	9.64372e-09	118	44111	0.204759
ITGAM.P11215.OID21071.v1	Death	0.91	0.88	0.94	9.64479e-09	3961	40599	0.332093
CRLF1.O75462.OID20699.v1	Type 2 diabetes	1.13	1.09	1.18	9.74029e-09	2494	40844	0.0416746
PILRB.Q9UKJ0.OID20197.v1	COPD	1.15	1.1	1.2	9.82504e-09	1780	42223	0.270213
CHI3L1.P36222.OID20399.v1	Systemic lupus erythematosus	1.8	1.47	2.2	9.95917e-09	118	44111	0.600125
DCN.P07585.OID20106.v1	Liver disease	1.36	1.23	1.51	1.00907e-08	388	44116	0.428026
CCL3.P10147.OID20610.v1	Rheumatoid arthritis	1.32	1.2	1.45	1.0283e-08	522	43430	0.987087
TNNI3.P19429.OID20050.v1	Ischaemic heart disease	1.11	1.07	1.15	1.02876e-08	3047	38898	0.000764247
ITIH3.Q06033.OID20352.v1	Ischaemic heart disease	1.12	1.08	1.17	1.04324e-08	3047	38898	0.879593
VEGFA.P15692.OID20650.v1	Ischaemic stroke	1.26	1.17	1.37	1.06355e-08	677	43725	0.0380146
F11R.Q9Y624.OID21151.v1	Ischaemic heart disease	1.11	1.07	1.15	1.07686e-08	3047	38898	0.953062
IL19.Q9UHD0.OID20158.v1	Type 2 diabetes	1.13	1.08	1.17	1.07744e-08	2494	40844	0.0180183
CDH1.P12830.OID20353.v1	Ischaemic heart disease	1.12	1.07	1.16	1.12127e-08	3047	38898	0.552901
PTH1R.Q03431.OID20571.v1	Type 2 diabetes	1.12	1.08	1.17	1.12831e-08	2494	40844	0.0923842
SDC1.P18827.OID20169.v1	COPD	1.15	1.1	1.21	1.13317e-08	1780	42223	0.118472
SDC1.P18827.OID20169.v1	Type 2 diabetes	1.13	1.08	1.18	1.14862e-08	2494	40844	0.312664
ANXA10.Q9UJ72.OID20886.v1	Ischaemic heart disease	1.11	1.07	1.16	1.15073e-08	3047	38898	0.012511
GPR37.O15354.OID20095.v1	Ischaemic stroke	1.26	1.16	1.36	1.16528e-08	677	43725	0.00127535
GUCA2A.Q02747.OID21101.v1	Ischaemic heart disease	1.11	1.07	1.16	1.16801e-08	3047	38898	0.870246
CD4.P01730.OID20584.v1	COPD	1.16	1.1	1.22	1.20689e-08	1780	42223	0.892937
IGSF3.O75054.OID21312.v1	Ischaemic heart disease	1.12	1.08	1.17	1.22232e-08	3047	38898	0.302466
KLK8.O60259.OID21517.v1	Parkinson's disease	0.78	0.72	0.85	1.22567e-08	584	43843	0.00595684
CCL5.P13501.OID20412.v1	Ischaemic heart disease	1.11	1.07	1.15	1.23701e-08	3047	38898	0.973413
LGALS1.P09382.OID20154.v1	Ischaemic stroke	1.28	1.17	1.39	1.25425e-08	677	43725	0.185169
BST2.Q10589.OID21029.v1	Ischaemic stroke	1.27	1.17	1.38	1.26853e-08	677	43725	0.957299
EPO.P01588.OID20522.v1	Liver disease	1.34	1.21	1.49	1.28846e-08	388	44116	0.668177
KIR2DL3.P43628.OID21196.v1	COPD	1.15	1.09	1.2	1.28892e-08	1780	42223	0.433788
VEGFA.P15692.OID20650.v1	Inflammatory bowel disease	1.44	1.27	1.64	1.29338e-08	254	43748	0.0297505
SPINT2.O43291.OID20720.v1	Liver disease	1.34	1.21	1.49	1.30367e-08	388	44116	0.137121
PEAR1.Q5VY43.OID20257.v1	Liver disease	1.33	1.21	1.47	1.317e-08	388	44116	0.00402253
CCL11.P51671.OID20668.v1	Inflammatory bowel disease	1.46	1.28	1.66	1.37848e-08	254	43748	0.17133
FABP5.Q01469.OID21043.v1	Ischaemic heart disease	1.11	1.07	1.16	1.38376e-08	3047	38898	0.917611
COL1A1.P02452.OID20335.v1	COPD	0.87	0.83	0.91	1.38666e-08	1780	42223	0.330064
LCN2.P80188.OID20392.v1	Ischaemic stroke	1.26	1.16	1.36	1.39749e-08	677	43725	0.00943588
CD300LF.Q8TDQ1.OID21469.v1	Ischaemic heart disease	1.11	1.07	1.15	1.41221e-08	3047	38898	0.908365
IFNG.P01579.OID20495.v1	Systemic lupus erythematosus	1.7	1.41	2.04	1.41298e-08	118	44111	0.782051
PON3.Q15166.OID20777.v1	Death	0.9	0.87	0.93	1.42119e-08	3961	40599	0.405287
GPKOW.Q92917.OID20890.v1	Ischaemic heart disease	1.11	1.07	1.15	1.44101e-08	3047	38898	0.766888
CXCL5.P42830.OID20207.v1	Type 2 diabetes	1.12	1.08	1.17	1.44419e-08	2494	40844	0.293917
FABP2.P12104.OID20200.v1	Death	1.1	1.06	1.13	1.45485e-08	3961	40599	0.99586
KLK11.Q9UBX7.OID21518.v1	Ischaemic heart disease	1.11	1.07	1.15	1.47599e-08	3047	38898	0.387618
FAM3C.Q92520.OID20233.v1	Liver disease	1.36	1.22	1.51	1.47847e-08	388	44116	0.683501
RRM2.P31350.OID21187.v1	Type 2 diabetes	1.13	1.08	1.17	1.48061e-08	2494	40844	0.226403
TNFRSF11A.Q9Y6Q6.OID20646.v1	Ischaemic stroke	1.27	1.17	1.38	1.48911e-08	677	43725	0.113815
ENPP7.Q6UWV6.OID20689.v1	Death	1.1	1.06	1.14	1.54403e-08	3961	40599	0.246723
CPM.P14384.OID21054.v1	COPD	1.17	1.11	1.23	1.54645e-08	1780	42223	0.0918634
CLEC5A.Q9NY25.OID20165.v1	Ischaemic heart disease	1.11	1.07	1.16	1.55233e-08	3047	38898	0.183328
CSTB.P04080.OID20294.v1	Ischaemic stroke	1.27	1.17	1.37	1.55523e-08	677	43725	0.0942405
IL6.P05231.OID21276.v1	Ischaemic stroke	1.28	1.18	1.4	1.57853e-08	677	43725	0.0253486
CD1C.P29017.OID21483.v1	Type 2 diabetes	0.89	0.85	0.93	1.58111e-08	2494	40844	0.00616351
IL12B.P29460.OID20666.v1	Type 2 diabetes	1.13	1.08	1.18	1.58274e-08	2494	40844	0.152683
CCL11.P51671.OID20668.v1	COPD	1.16	1.1	1.22	1.61851e-08	1780	42223	0.315693
RRM2.P31350.OID21187.v1	Rheumatoid arthritis	1.29	1.18	1.41	1.63771e-08	522	43430	0.925637
TGFA.P01135.OID20600.v1	Ischaemic stroke	1.26	1.16	1.37	1.64824e-08	677	43725	0.172748
GDNF.P39905.OID20861.v1	Ischaemic heart disease	1.12	1.07	1.16	1.65503e-08	3047	38898	0.767725
APEX1.P27695.OID21434.v1	Type 2 diabetes	1.13	1.08	1.18	1.66496e-08	2494	40844	0.173346
CST7.O76096.OID20704.v1	Liver disease	1.35	1.21	1.49	1.67e-08	388	44116	0.251942
CCL22.O00626.OID20765.v1	Liver disease	1.36	1.22	1.52	1.68877e-08	388	44116	0.382887
LTA.P01374.OID20586.v1	Systemic lupus erythematosus	1.72	1.42	2.08	1.73855e-08	118	44111	0.66935
STC2.O76061.OID21157.v1	Breast cancer	1.26	1.16	1.37	1.78888e-08	712	22403	0.538455
KITLG.P21583.OID20196.v1	Ischaemic heart disease	0.9	0.87	0.93	1.81337e-08	3047	38898	0.831619
BCAM.P50895.OID21076.v1	Type 2 diabetes	1.12	1.08	1.17	1.81422e-08	2494	40844	0.0727259
LAMA4.Q16363.OID20769.v1	Ischaemic stroke	1.25	1.15	1.35	1.83283e-08	677	43725	0.0693907
MCAM.P43121.OID20343.v1	Type 2 diabetes	0.89	0.85	0.93	1.83334e-08	2494	40844	0.410939
NMNAT1.Q9HAN9.OID20913.v1	Type 2 diabetes	1.13	1.08	1.17	1.83566e-08	2494	40844	0.0173145
IFNLR1.Q8IU57.OID20506.v1	Ischaemic heart disease	1.12	1.07	1.16	1.845e-08	3047	38898	0.68475
PON3.Q15166.OID20777.v1	Liver disease	0.71	0.64	0.8	1.85312e-08	388	44116	0.0616757
PRSS8.Q16651.OID20763.v1	Lung cancer	1.43	1.27	1.63	1.87846e-08	355	44169	3.76393e-05
WARS.P23381.OID21084.v1	Ischaemic heart disease	1.11	1.07	1.15	1.88324e-08	3047	38898	0.0195715
LAMA4.Q16363.OID20769.v1	Ischaemic heart disease	1.11	1.07	1.15	1.89448e-08	3047	38898	0.637631
GCNT1.Q02742.OID21379.v1	Type 2 diabetes	1.13	1.08	1.17	1.91191e-08	2494	40844	0.484875
SPINK6.Q6UWN8.OID21450.v1	COPD	1.16	1.1	1.22	1.91879e-08	1780	42223	0.790453
MFGE8.Q08431.OID21134.v1	Liver disease	1.33	1.2	1.47	1.98386e-08	388	44116	0.90796
DSC2.Q02487.OID21079.v1	Ischaemic stroke	1.26	1.17	1.37	1.98689e-08	677	43725	0.0514803
VEGFA.P15692.OID20650.v1	Liver disease	1.35	1.22	1.51	2.01776e-08	388	44116	0.233864
ADAM22.Q9P0K1.OID21001.v1	COPD	0.87	0.83	0.92	2.02082e-08	1780	42223	0.120212
CPM.P14384.OID21054.v1	Death	1.11	1.07	1.15	2.04118e-08	3961	40599	0.075975
FCER2.P06734.OID21133.v1	Liver disease	1.34	1.21	1.49	2.05475e-08	388	44116	0.0685274
DLL1.O00548.OID21525.v1	COPD	1.15	1.1	1.21	2.07226e-08	1780	42223	0.263911
CXCL8.P10145.OID20997.v1	COPD	1.15	1.09	1.21	2.09516e-08	1780	42223	0.339712
ZBTB17.Q13105.OID20082.v1	COPD	1.15	1.1	1.21	2.10036e-08	1780	42223	0.554359
CD4.P01730.OID20584.v1	Systemic lupus erythematosus	1.72	1.42	2.08	2.10856e-08	118	44111	0.111888
NDUFS6.O75380.OID21224.v1	Ischaemic heart disease	1.11	1.07	1.15	2.11104e-08	3047	38898	0.266288
ANGPTL4.Q9BY76.OID20703.v1	Ischaemic stroke	1.26	1.16	1.37	2.15135e-08	677	43725	0.0246589
PLA2G2A.P14555.OID20274.v1	Ischaemic heart disease	1.12	1.07	1.16	2.17243e-08	3047	38898	0.10813
ADGRG2.Q8IZP9.OID20189.v1	Ischaemic heart disease	0.89	0.85	0.93	2.17615e-08	3047	38898	0.781788
TNF.P01375.OID20074.v1	Inflammatory bowel disease	1.44	1.27	1.64	2.20917e-08	254	43748	0.53549
TIMD4.Q96H15.OID20375.v1	Systemic lupus erythematosus	1.72	1.42	2.08	2.21788e-08	118	44111	0.0423333
PGF.P49763.OID20673.v1	Systemic lupus erythematosus	1.76	1.44	2.15	2.25099e-08	118	44111	0.0412987
DPP7.Q9UHL4.OID20142.v1	Death	1.09	1.06	1.13	2.27497e-08	3961	40599	0.587578
LYPD3.O95274.OID21530.v1	Death	1.09	1.06	1.13	2.27993e-08	3961	40599	0.000174469
TNFRSF8.P28908.OID21049.v1	Inflammatory bowel disease	1.44	1.27	1.63	2.30515e-08	254	43748	0.250735
MEPE.Q9NQ76.OID20753.v1	COPD	0.87	0.83	0.91	2.38568e-08	1780	42223	0.868567
EDA2R.Q9HAV5.OID21451.v1	Type 2 diabetes	1.16	1.1	1.22	2.40141e-08	2494	40844	0.40551
CCL8.P80075.OID21466.v1	Death	1.09	1.06	1.13	2.44576e-08	3961	40599	0.956345
PGLYRP1.O75594.OID20338.v1	Inflammatory bowel disease	1.43	1.26	1.62	2.50246e-08	254	43748	0.562784
TYMP.P19971.OID20234.v1	Systemic lupus erythematosus	1.67	1.4	2.01	2.50914e-08	118	44111	0.91794
HGF.P14210.OID20656.v1	Lung cancer	1.41	1.25	1.59	2.54142e-08	355	44169	0.702494
BSG.P35613.OID20626.v1	Ischaemic heart disease	1.11	1.07	1.16	2.60719e-08	3047	38898	0.889254
CXADR.P78310.OID20561.v1	COPD	1.15	1.09	1.21	2.61291e-08	1780	42223	0.85686
MCFD2.Q8NI22.OID20171.v1	Death	1.09	1.06	1.13	2.61311e-08	3961	40599	0.0216497
CXCL9.Q07325.OID20675.v1	Ischaemic stroke	1.28	1.17	1.39	2.66141e-08	677	43725	0.776255
IL15RA.Q13261.OID20498.v1	COPD	1.14	1.09	1.2	2.66379e-08	1780	42223	0.609722
TFF2.Q03403.OID20787.v1	Rheumatoid arthritis	1.31	1.19	1.44	2.68042e-08	522	43430	0.747322
CD38.P28907.OID21316.v1	Systemic lupus erythematosus	1.84	1.48	2.28	2.7171e-08	118	44111	0.506617
VSIR.Q9H7M9.OID20131.v1	Ischaemic heart disease	1.11	1.07	1.15	2.74169e-08	3047	38898	0.54063
CPVL.Q9H3G5.OID21435.v1	Death	1.09	1.06	1.13	2.74241e-08	3961	40599	0.848777
TFF3.Q07654.OID20371.v1	Colorectal cancer	1.33	1.2	1.47	2.74937e-08	475	43894	0.117228
RRM2.P31350.OID21187.v1	Ischaemic heart disease	1.11	1.07	1.15	2.75342e-08	3047	38898	0.888827
MAP2K6.P52564.OID20552.v1	Liver disease	0.75	0.68	0.83	2.78946e-08	388	44116	0.97866
LAG3.P18627.OID21315.v1	Type 2 diabetes	1.13	1.08	1.18	2.79491e-08	2494	40844	0.370093
TCN2.P20062.OID20341.v1	Liver disease	1.34	1.21	1.48	2.80336e-08	388	44116	0.571007
LTBR.P36941.OID20768.v1	Ischaemic stroke	1.25	1.16	1.36	2.81152e-08	677	43725	0.0892082
SFTPD.P35247.OID20214.v1	Lung cancer	1.36	1.22	1.51	2.82701e-08	355	44169	8.6431e-05
F9.P00740.OID20349.v1	Ischaemic heart disease	1.12	1.08	1.16	2.83942e-08	3047	38898	0.460803
PLAUR.Q03405.OID20764.v1	Rheumatoid arthritis	1.33	1.2	1.48	2.85456e-08	522	43430	0.245868
CRIM1.Q9NZV1.OID20701.v1	COPD	1.15	1.1	1.21	2.88472e-08	1780	42223	0.226767
IL12A_IL12B.P29459_P29460.OID21327.v1	Type 2 diabetes	1.13	1.08	1.17	2.9093e-08	2494	40844	0.137877
MATN2.O00339.OID20767.v1	COPD	1.15	1.09	1.2	2.94301e-08	1780	42223	0.790871
FABP6.P51161.OID20076.v1	Ischaemic heart disease	1.11	1.07	1.15	2.98914e-08	3047	38898	0.0402276
NPPC.P23582.OID20568.v1	Ischaemic heart disease	1.12	1.08	1.17	3.04081e-08	3047	38898	0.0806209
C1QTNF1.Q9BXJ1.OID20367.v1	Ischaemic stroke	1.25	1.15	1.35	3.08472e-08	677	43725	0.328735
CDH3.P22223.OID21008.v1	Liver disease	1.32	1.2	1.46	3.09208e-08	388	44116	0.023551
SLC16A1.P53985.OID20799.v1	Death	1.1	1.06	1.13	3.10159e-08	3961	40599	0.0892035
CD83.Q01151.OID20565.v1	Ischaemic stroke	1.26	1.16	1.37	3.10858e-08	677	43725	0.17854
SOD2.P04179.OID21114.v1	Death	1.09	1.06	1.13	3.10888e-08	3961	40599	0.12102
SPP1.P10451.OID20322.v1	Ischaemic heart disease	1.11	1.07	1.16	3.15834e-08	3047	38898	0.470254
PLAUR.Q03405.OID20764.v1	Inflammatory bowel disease	1.49	1.29	1.72	3.21189e-08	254	43748	0.138081
CCL15.Q16663.OID20328.v1	Ischaemic stroke	1.26	1.16	1.37	3.23528e-08	677	43725	0.001748
EPHA2.P29317.OID21342.v1	Ischaemic stroke	1.26	1.16	1.37	3.30716e-08	677	43725	0.000918239
CCL20.P78556.OID20671.v1	Inflammatory bowel disease	1.43	1.26	1.63	3.30995e-08	254	43748	0.751106
COL18A1.P39060.OID20332.v1	Inflammatory bowel disease	1.47	1.28	1.68	3.3453e-08	254	43748	0.917612
DEFB4A_DEFB4B.O15263.OID21373.v1	Ischaemic heart disease	1.11	1.07	1.16	3.35179e-08	3047	38898	0.207222
CDCP1.Q9H5V8.OID20940.v1	Rheumatoid arthritis	1.33	1.2	1.47	3.37865e-08	522	43430	0.8693
EGFL7.Q9UHF1.OID21252.v1	Ischaemic heart disease	1.11	1.07	1.16	3.39467e-08	3047	38898	0.991506
RSPO1.Q2MKA7.OID20938.v1	Ischaemic heart disease	1.11	1.07	1.16	3.41651e-08	3047	38898	0.174042
ACTA2.P62736.OID20079.v1	Ischaemic heart disease	1.13	1.08	1.17	3.47145e-08	3047	38898	0.116179
WIF1.Q9Y5W5.OID21464.v1	Death	1.09	1.06	1.13	3.47648e-08	3961	40599	3.23237e-05
SNCG.O76070.OID20971.v1	Ischaemic heart disease	1.12	1.08	1.17	3.52665e-08	3047	38898	0.842822
SELP.P16109.OID20379.v1	Type 2 diabetes	1.12	1.08	1.17	3.53311e-08	2494	40844	0.647914
TNFSF13B.Q9Y275.OID20272.v1	Ischaemic heart disease	1.11	1.07	1.16	3.53826e-08	3047	38898	0.0322807
SELE.P16581.OID20290.v1	Ischaemic heart disease	1.11	1.07	1.16	3.56132e-08	3047	38898	0.49541
GZMH.P20718.OID20096.v1	Type 2 diabetes	1.12	1.08	1.17	3.56814e-08	2494	40844	0.89922
VNN2.O95498.OID21310.v1	Type 2 diabetes	1.12	1.07	1.16	3.58594e-08	2494	40844	0.60477
TNF.P01375.OID21237.v1	Rheumatoid arthritis	1.3	1.18	1.42	3.5965e-08	522	43430	0.513561
IFNL1.Q8IU54.OID20795.v1	Liver disease	1.32	1.2	1.46	3.6104e-08	388	44116	0.0291902
ELOA.Q14241.OID21337.v1	Ischaemic heart disease	1.11	1.07	1.15	3.61594e-08	3047	38898	0.141428
IL2RA.P01589.OID20267.v1	Ischaemic stroke	1.25	1.16	1.36	3.62188e-08	677	43725	0.321097
DEFA1_DEFA1B.P59665.OID20344.v1	Ischaemic stroke	1.24	1.15	1.35	3.78765e-08	677	43725	0.0240438
MMP3.P08254.OID21083.v1	COPD	1.18	1.11	1.25	3.79855e-08	1780	42223	0.0192866
CPVL.Q9H3G5.OID21435.v1	Type 2 diabetes	1.12	1.07	1.16	3.83464e-08	2494	40844	0.825457
ZBTB17.Q13105.OID20082.v1	Rheumatoid arthritis	1.29	1.18	1.41	3.87109e-08	522	43430	0.0239183
RGMA.Q96B86.OID21065.v1	COPD	0.87	0.83	0.92	3.87665e-08	1780	42223	0.0975394
EPHA1.P21709.OID20677.v1	Death	1.1	1.07	1.14	3.97057e-08	3961	40599	0.063166
SCARA5.Q6ZMJ2.OID21058.v1	Ischaemic heart disease	1.12	1.07	1.16	3.99334e-08	3047	38898	0.176066
MZT1.Q08AG7.OID21186.v1	Liver disease	0.75	0.68	0.83	4.03671e-08	388	44116	0.576503
CD302.Q8IX05.OID21328.v1	Systemic lupus erythematosus	1.75	1.43	2.14	4.05289e-08	118	44111	0.0144884
PGLYRP1.O75594.OID20338.v1	Ischaemic heart disease	1.11	1.07	1.15	4.06043e-08	3047	38898	0.528399
JCHAIN.P01591.OID20494.v1	COPD	1.14	1.09	1.19	4.08645e-08	1780	42223	0.37655
EGFL7.Q9UHF1.OID21252.v1	Type 2 diabetes	1.13	1.08	1.17	4.16053e-08	2494	40844	0.322201
LTBR.P36941.OID20768.v1	Ischaemic heart disease	1.11	1.07	1.15	4.16607e-08	3047	38898	0.709732
XG.P55808.OID20259.v1	Ischaemic heart disease	1.14	1.09	1.2	4.17516e-08	3047	38898	0.611103
FURIN.P09958.OID21514.v1	COPD	1.16	1.1	1.22	4.17912e-08	1780	42223	0.0452399
AOC3.Q16853.OID20389.v1	Ischaemic heart disease	1.11	1.07	1.15	4.31598e-08	3047	38898	0.136701
CD274.Q9NZQ7.OID20966.v1	Inflammatory bowel disease	1.43	1.26	1.62	4.34933e-08	254	43748	0.248947
TIMD4.Q96H15.OID20375.v1	Liver disease	1.34	1.2	1.48	4.41765e-08	388	44116	0.406163
CNTN5.O94779.OID21006.v1	Type 2 diabetes	0.89	0.85	0.93	4.44129e-08	2494	40844	0.00429375
WFDC12.Q8WWY7.OID21462.v1	COPD	1.16	1.1	1.22	4.49172e-08	1780	42223	0.28122
TNFRSF6B.O95407.OID20964.v1	Inflammatory bowel disease	1.45	1.27	1.65	4.56027e-08	254	43748	0.731262
ADGRG1.Q9Y653.OID21294.v1	Ischaemic heart disease	1.11	1.07	1.16	4.64095e-08	3047	38898	0.0298962
TNXB.P22105.OID21107.v1	Liver disease	1.32	1.19	1.46	4.71739e-08	388	44116	0.102705
IL18.Q14116.OID20694.v1	Ischaemic heart disease	1.11	1.07	1.16	4.73605e-08	3047	38898	0.302188
EFNA4.P52798.OID20935.v1	Ischaemic stroke	1.26	1.16	1.37	4.78007e-08	677	43725	0.0280749
GZMH.P20718.OID20096.v1	Liver disease	1.34	1.2	1.48	4.80541e-08	388	44116	0.0496197
AKT3.Q9Y243.OID21197.v1	Liver disease	0.76	0.68	0.84	4.80981e-08	388	44116	0.0782843
LRPAP1.P30533.OID21059.v1	Death	1.1	1.06	1.13	4.83791e-08	3961	40599	0.101311
PADI2.Q9Y2J8.OID20467.v1	Death	1.09	1.06	1.13	4.89898e-08	3961	40599	0.179079
TNXB.P22105.OID21107.v1	Parkinson's disease	0.79	0.73	0.86	4.95784e-08	584	43843	0.40261
IL10RB.Q08334.OID20696.v1	COPD	1.15	1.09	1.21	4.95921e-08	1780	42223	0.380683
SELP.P16109.OID20379.v1	Ischaemic heart disease	1.11	1.07	1.15	4.99205e-08	3047	38898	0.516274
SPINT2.O43291.OID20720.v1	Ischaemic stroke	1.24	1.15	1.35	5.06342e-08	677	43725	0.506338
TIMP1.P01033.OID20418.v1	Systemic lupus erythematosus	1.71	1.41	2.07	5.16592e-08	118	44111	0.0907481
FASLG.P48023.OID20665.v1	Death	0.91	0.88	0.94	5.26869e-08	3961	40599	0.0582955
TFPI.P10646.OID20388.v1	Ischaemic heart disease	1.11	1.07	1.15	5.26881e-08	3047	38898	0.53513
BCL2L11.O43521.2.OID20513.v1	Ischaemic heart disease	1.11	1.07	1.15	5.29665e-08	3047	38898	0.684227
BAIAP2.Q9UQB8.OID21250.v1	COPD	1.15	1.09	1.21	5.33295e-08	1780	42223	0.93961
PXN.P49023.OID20822.v1	Type 2 diabetes	1.12	1.08	1.17	5.45334e-08	2494	40844	0.136985
TNFRSF13B.O14836.OID20702.v1	Systemic lupus erythematosus	1.71	1.41	2.07	5.53289e-08	118	44111	0.939104
TRIAP1.O43715.OID21403.v1	Ischaemic heart disease	1.11	1.07	1.15	5.53334e-08	3047	38898	0.315681
CLEC11A.Q9Y240.OID21112.v1	Death	1.09	1.06	1.13	5.53666e-08	3961	40599	0.0348668
TNFSF12.O43508.OID20624.v1	Death	0.91	0.89	0.94	5.58934e-08	3961	40599	0.681179
TIMD4.Q96H15.OID20375.v1	COPD	1.14	1.09	1.2	5.6014e-08	1780	42223	0.226037
CHRDL1.Q9BU40.OID20771.v1	Ischaemic stroke	1.28	1.17	1.4	5.62169e-08	677	43725	0.0559797
IL6.P05231.OID20911.v1	Ischaemic stroke	1.27	1.17	1.38	5.6453e-08	677	43725	0.0240843
MET.P08581.OID20269.v1	COPD	0.87	0.83	0.92	5.6553e-08	1780	42223	0.224351
SLAMF1.Q13291.OID20496.v1	COPD	1.14	1.09	1.19	5.75167e-08	1780	42223	0.73171
LAP3.P28838.OID20436.v1	Liver disease	1.33	1.2	1.47	5.88827e-08	388	44116	0.579108
TNFSF13B.Q9Y275.OID20272.v1	Type 2 diabetes	1.12	1.08	1.17	5.93872e-08	2494	40844	0.0950677
PIGR.P01833.OID21102.v1	Ischaemic stroke	1.26	1.16	1.38	5.96835e-08	677	43725	0.0129718
CSF2RA.P15509.OID20915.v1	Death	1.09	1.06	1.13	6.03715e-08	3961	40599	0.807866
CLEC7A.Q9BXN2.OID20636.v1	Systemic lupus erythematosus	1.73	1.42	2.11	6.04338e-08	118	44111	0.438576
PRL.P01236.OID21033.v1	Liver disease	1.32	1.19	1.46	6.06659e-08	388	44116	0.146173
FSTL3.O95633.OID20782.v1	Type 2 diabetes	1.14	1.09	1.2	6.08276e-08	2494	40844	0.507706
CD59.P13987.OID20339.v1	Ischaemic stroke	1.27	1.17	1.39	6.11077e-08	677	43725	0.0481455
TNF.P01375.OID20848.v1	Ischaemic stroke	1.25	1.15	1.36	6.19561e-08	677	43725	0.79699
ST6GAL1.P15907.OID20302.v1	Inflammatory bowel disease	1.43	1.25	1.62	6.2217e-08	254	43748	0.0879587
ITGAV.P06756.OID21416.v1	Ischaemic heart disease	0.9	0.86	0.93	6.23342e-08	3047	38898	0.449669
IL1RN.P18510.OID20700.v1	Systemic lupus erythematosus	1.75	1.43	2.14	6.23723e-08	118	44111	0.0549886
NUCB2.P80303.OID21448.v1	COPD	1.14	1.09	1.2	6.24604e-08	1780	42223	0.302381
CCL18.P55774.OID20395.v1	Type 2 diabetes	1.13	1.08	1.18	6.42588e-08	2494	40844	0.620341
TSPAN1.O60635.OID20078.v1	Endometriosis	1.61	1.35	1.91	6.52772e-08	145	23029	0.131276
IL18BP.O95998.OID20348.v1	Ischaemic stroke	1.26	1.16	1.36	6.53104e-08	677	43725	0.295049
CRTAM.O95727.OID20914.v1	Systemic lupus erythematosus	1.69	1.4	2.04	6.55308e-08	118	44111	0.0220836
WFDC12.Q8WWY7.OID21462.v1	Liver disease	1.37	1.22	1.53	6.6022e-08	388	44116	0.00277968
AGRN.O00468.OID20786.v1	Systemic lupus erythematosus	1.73	1.42	2.11	6.69341e-08	118	44111	0.305287
OXT.P01178.OID21047.v1	Liver disease	1.35	1.21	1.51	6.72607e-08	388	44116	0.0234681
HSPB6.O14558.OID21408.v1	Type 2 diabetes	1.14	1.09	1.2	6.76058e-08	2494	40844	0.875772
TNFRSF11B.O00300.OID20735.v1	Ischaemic stroke	1.26	1.16	1.38	6.9327e-08	677	43725	0.87734
IL12RB1.P42701.OID20486.v1	Ischaemic heart disease	1.11	1.07	1.15	6.94329e-08	3047	38898	0.197085
KLB.Q86Z14.OID20888.v1	Type 2 diabetes	0.9	0.86	0.93	6.99693e-08	2494	40844	0.0378503
CD6.P30203.OID20649.v1	Type 2 diabetes	1.12	1.07	1.17	7.0314e-08	2494	40844	0.255586
FUS.P35637.OID21256.v1	Death	1.09	1.06	1.13	7.12344e-08	3961	40599	0.372106
COL18A1.P39060.OID20332.v1	Rheumatoid arthritis	1.3	1.18	1.43	7.12479e-08	522	43430	0.0995927
PRTN3.P24158.OID20329.v1	COPD	1.14	1.09	1.19	7.38922e-08	1780	42223	0.611978
IL4R.P24394.OID20576.v1	Ischaemic heart disease	1.11	1.07	1.15	7.41336e-08	3047	38898	0.856289
MIA.Q16674.OID21531.v1	Type 2 diabetes	0.89	0.86	0.93	7.46707e-08	2494	40844	0.0523629
GRPEL1.Q9HAV7.OID21309.v1	Ischaemic heart disease	1.11	1.07	1.15	7.78028e-08	3047	38898	0.262954
TAFA5.Q7Z5A7.OID21321.v1	COPD	1.14	1.09	1.2	7.95607e-08	1780	42223	0.917024
ANGPT2.O15123.OID21463.v1	Ischaemic stroke	1.25	1.16	1.36	7.98726e-08	677	43725	0.00524481
CD160.O95971.OID20647.v1	Ischaemic heart disease	1.1	1.06	1.14	7.99959e-08	3047	38898	0.919651
OSM.P13725.OID20574.v1	Ischaemic heart disease	1.11	1.07	1.15	8.12301e-08	3047	38898	0.0219552
IL19.Q9UHD0.OID20158.v1	Ischaemic stroke	1.24	1.15	1.35	8.13155e-08	677	43725	0.409058
IDUA.P35475.OID21468.v1	Ischaemic heart disease	1.1	1.07	1.15	8.16836e-08	3047	38898	0.885328
MMP10.P09238.OID20687.v1	Inflammatory bowel disease	1.42	1.25	1.61	8.31325e-08	254	43748	0.19436
SOST.Q9BQB4.OID20204.v1	Type 2 diabetes	1.12	1.08	1.17	8.54864e-08	2494	40844	0.224747
CXCL17.Q6UXB2.OID20622.v1	Liver disease	1.42	1.25	1.62	8.73599e-08	388	44116	0.570131
FLT3.P36888.OID21272.v1	COPD	0.88	0.84	0.92	8.74903e-08	1780	42223	0.819293
SLITRK2.Q9H156.OID21409.v1	COPD	0.87	0.83	0.92	8.75009e-08	1780	42223	0.660719
ZBTB17.Q13105.OID20082.v1	Systemic lupus erythematosus	1.64	1.37	1.97	8.9456e-08	118	44111	0.133738
CRTAC1.Q9NQ79.OID20279.v1	Liver disease	0.75	0.68	0.83	8.9578e-08	388	44116	0.143343
PRSS8.Q16651.OID20763.v1	Ischaemic stroke	1.28	1.17	1.4	9.12825e-08	677	43725	0.233529
KLK8.O60259.OID21517.v1	Liver disease	1.33	1.2	1.48	9.14211e-08	388	44116	0.0196982
BST2.Q10589.OID21029.v1	Rheumatoid arthritis	1.28	1.17	1.4	9.23404e-08	522	43430	0.470851
TNFRSF1A.P19438.OID21155.v1	Inflammatory bowel disease	1.47	1.28	1.69	9.23998e-08	254	43748	0.185489
PRTN3.P24158.OID20329.v1	Systemic lupus erythematosus	1.65	1.37	1.99	9.37916e-08	118	44111	0.000437832
TNFSF14.O43557.OID20953.v1	Death	1.09	1.06	1.13	9.42166e-08	3961	40599	0.227478
TGFB1.P01137.OID20621.v1	COPD	1.14	1.09	1.2	9.44737e-08	1780	42223	0.362935
TXNDC5.Q8NBS9.OID21012.v1	Ischaemic heart disease	1.1	1.06	1.14	9.5132e-08	3047	38898	0.602537
CCL5.P13501.OID20412.v1	Type 2 diabetes	1.12	1.07	1.16	9.51982e-08	2494	40844	0.387142
ADGRG1.Q9Y653.OID21294.v1	COPD	1.15	1.09	1.21	9.55475e-08	1780	42223	0.0225006
CCDC80.Q76M96.OID20226.v1	Ischaemic stroke	1.26	1.16	1.38	9.70352e-08	677	43725	0.654993
CDCP1.Q9H5V8.OID20940.v1	Lung cancer	1.4	1.24	1.58	9.70602e-08	355	44169	0.000603619
ADAM8.P78325.OID21039.v1	Ischaemic heart disease	1.11	1.07	1.15	9.76806e-08	3047	38898	0.216642
SDC1.P18827.OID20169.v1	Ischaemic heart disease	1.11	1.07	1.15	9.76974e-08	3047	38898	0.0332376
SLAMF8.Q9P0V8.OID21214.v1	Systemic lupus erythematosus	1.67	1.38	2.01	9.88626e-08	118	44111	0.659329
TFPI2.P48307.OID21512.v1	Systemic lupus erythematosus	1.71	1.4	2.08	9.91445e-08	118	44111	0.176986
CD33.P20138.OID21472.v1	Liver disease	1.31	1.19	1.45	1.00795e-07	388	44116	0.927286
BRK1.Q8WUW1.OID20883.v1	Alzheimer's dementia	1.31	1.19	1.45	1.00812e-07	396	31392	0.170983
NADK.O95544.OID20178.v1	Systemic lupus erythematosus	1.65	1.37	1.98	1.01306e-07	118	44111	0.0403496
RELT.Q969Z4.OID21142.v1	Systemic lupus erythematosus	1.74	1.42	2.14	1.04389e-07	118	44111	0.278881
PLA2G15.Q8NCC3.OID21473.v1	Systemic lupus erythematosus	1.69	1.39	2.05	1.04548e-07	118	44111	0.755162
IL15.P40933.OID20562.v1	Ischaemic heart disease	1.1	1.06	1.14	1.05085e-07	3047	38898	0.345163
FKBP4.Q02790.OID20960.v1	Death	1.09	1.06	1.13	1.05244e-07	3961	40599	0.00468075
TNFRSF1A.P19438.OID21155.v1	Systemic lupus erythematosus	1.75	1.43	2.16	1.05523e-07	118	44111	0.0372924
SEMA3F.Q13275.OID20186.v1	Ischaemic heart disease	1.11	1.07	1.16	1.05736e-07	3047	38898	0.440686
NID1.P14543.OID20362.v1	Ischaemic heart disease	1.11	1.07	1.15	1.05888e-07	3047	38898	0.155346
DEFA1_DEFA1B.P59665.OID20344.v1	Ischaemic heart disease	1.11	1.07	1.15	1.06065e-07	3047	38898	0.422707
SPINK5.Q9NQ38.OID21148.v1	Type 2 diabetes	0.9	0.86	0.93	1.07433e-07	2494	40844	0.026019
LGALS7_LGALS7B.P47929.OID21406.v1	COPD	1.14	1.09	1.2	1.08186e-07	1780	42223	0.537069
GALNT3.Q14435.OID20471.v1	Type 2 diabetes	1.11	1.07	1.16	1.0892e-07	2494	40844	0.0260794
TNFSF11.O14788.OID20592.v1	COPD	0.88	0.84	0.92	1.08973e-07	1780	42223	0.0748766
FAM3C.Q92520.OID20233.v1	COPD	1.14	1.09	1.2	1.10088e-07	1780	42223	0.869767
PTGDS.P41222.OID20408.v1	Liver disease	1.35	1.21	1.51	1.10123e-07	388	44116	0.451785
TXNDC15.Q96J42.OID21495.v1	Rheumatoid arthritis	1.27	1.16	1.38	1.11085e-07	522	43430	0.858297
TNFRSF10A.O00220.OID20967.v1	Rheumatoid arthritis	1.3	1.18	1.44	1.12627e-07	522	43430	0.00816176
HPGDS.O60760.OID21266.v1	Type 2 diabetes	0.9	0.86	0.93	1.12995e-07	2494	40844	0.0123066
PIK3IP1.Q96FE7.OID21094.v1	Ischaemic stroke	1.26	1.15	1.37	1.13264e-07	677	43725	0.0338093
IL12A_IL12B.P29459_P29460.OID21327.v1	Ischaemic heart disease	1.11	1.07	1.15	1.13362e-07	3047	38898	0.165954
POLR2F.P61218.OID21283.v1	Ischaemic stroke	1.25	1.15	1.36	1.14055e-07	677	43725	0.843928
SORCS2.Q96PQ0.OID21262.v1	Ischaemic stroke	1.25	1.15	1.35	1.14479e-07	677	43725	0.105667
IL6.P05231.OID20101.v1	Ischaemic stroke	1.26	1.16	1.37	1.15496e-07	677	43725	0.0039447
CD40.P25942.OID20724.v1	COPD	1.14	1.09	1.2	1.15561e-07	1780	42223	0.177902
GDF15.Q99988.OID20251.v1	Alzheimer's dementia	1.4	1.24	1.59	1.17166e-07	396	31392	0.874268
WNT9A.O14904.OID20460.v1	Ischaemic stroke	1.26	1.16	1.37	1.18389e-07	677	43725	0.071046
RAB6A.P20340.OID20608.v1	Ischaemic heart disease	0.9	0.87	0.94	1.20264e-07	3047	38898	0.745991
GFRA3.O60609.OID20933.v1	COPD	0.88	0.83	0.92	1.2068e-07	1780	42223	0.986527
XG.P55808.OID20259.v1	Death	1.12	1.07	1.16	1.21044e-07	3961	40599	0.258673
DEFB4A_DEFB4B.O15263.OID21373.v1	Type 2 diabetes	1.12	1.07	1.17	1.21541e-07	2494	40844	0.684808
EGFR.P00533.OID20319.v1	Rheumatoid arthritis	0.78	0.72	0.86	1.21933e-07	522	43430	0.9526
CD14.P08571.OID20378.v1	Ischaemic stroke	1.24	1.14	1.34	1.22642e-07	677	43725	0.0365354
CA12.O43570.OID21344.v1	Type 2 diabetes	1.11	1.07	1.16	1.22707e-07	2494	40844	0.0250274
IL17C.Q9P0M4.OID20477.v1	Ischaemic heart disease	1.1	1.06	1.15	1.23538e-07	3047	38898	0.0041852
BAMBI.Q13145.OID21267.v1	Liver disease	1.32	1.19	1.46	1.25653e-07	388	44116	0.00111276
CLEC1A.Q8NC01.OID20099.v1	Liver disease	1.32	1.19	1.46	1.25663e-07	388	44116	0.128528
LBR.Q14739.OID21034.v1	COPD	1.14	1.09	1.19	1.27718e-07	1780	42223	0.278622
FGF21.Q9NSA1.OID21402.v1	COPD	1.15	1.09	1.21	1.28943e-07	1780	42223	0.441847
CLEC7A.Q9BXN2.OID20636.v1	Ischaemic heart disease	1.1	1.06	1.15	1.2978e-07	3047	38898	0.977687
ITGA6.P23229.OID20528.v1	Liver disease	0.76	0.69	0.84	1.3021e-07	388	44116	0.438648
TMSB10.P63313.OID21118.v1	COPD	1.14	1.09	1.2	1.31615e-07	1780	42223	0.776483
RNASET2.O00584.OID20321.v1	Systemic lupus erythematosus	1.68	1.38	2.03	1.31962e-07	118	44111	0.000665559
TNFRSF14.Q92956.OID20783.v1	Inflammatory bowel disease	1.43	1.25	1.63	1.32093e-07	254	43748	0.0992042
CD300C.Q08708.OID21010.v1	Systemic lupus erythematosus	1.69	1.39	2.05	1.3425e-07	118	44111	0.155764
SMOC2.Q9H3U7.OID20730.v1	Ischaemic stroke	1.25	1.15	1.36	1.3584e-07	677	43725	0.822599
FASLG.P48023.OID20665.v1	COPD	0.87	0.83	0.92	1.35901e-07	1780	42223	0.0576489
CCDC80.Q76M96.OID20226.v1	Ischaemic heart disease	1.12	1.07	1.16	1.38476e-07	3047	38898	0.408408
GDF15.Q99988.OID20251.v1	Vascular dementia	1.65	1.37	1.99	1.3996e-07	172	31627	0.9727
IFNL1.Q8IU54.OID20795.v1	Systemic lupus erythematosus	1.63	1.36	1.95	1.40407e-07	118	44111	0.702282
EGFL7.Q9UHF1.OID21252.v1	Ischaemic stroke	1.24	1.15	1.34	1.406e-07	677	43725	0.683376
SERPINB8.P50452.OID20630.v1	COPD	1.14	1.09	1.2	1.40799e-07	1780	42223	0.568018
IL6.P05231.OID20911.v1	Systemic lupus erythematosus	1.66	1.38	2.01	1.41059e-07	118	44111	0.440107
CFC1.P0CG37.OID21261.v1	Type 2 diabetes	1.12	1.07	1.16	1.41441e-07	2494	40844	0.857172
EDAR.Q9UNE0.OID20525.v1	COPD	0.88	0.84	0.92	1.42619e-07	1780	42223	0.375918
SMOC2.Q9H3U7.OID20730.v1	Type 2 diabetes	1.12	1.08	1.18	1.46979e-07	2494	40844	0.0223655
IL4R.P24394.OID20576.v1	Systemic lupus erythematosus	1.65	1.37	1.99	1.47179e-07	118	44111	0.62859
IFNG.P01579.OID20495.v1	Liver disease	1.31	1.19	1.46	1.50301e-07	388	44116	0.651941
CA6.P23280.OID21096.v1	Ischaemic heart disease	0.9	0.87	0.94	1.51306e-07	3047	38898	0.107698
JAM2.P57087.OID21064.v1	Liver disease	1.33	1.19	1.47	1.52004e-07	388	44116	0.816568
MMP1.P03956.OID20672.v1	Ischaemic stroke	1.23	1.14	1.33	1.52267e-07	677	43725	0.0555853
NID1.P14543.OID20362.v1	Inflammatory bowel disease	1.4	1.24	1.59	1.52634e-07	254	43748	0.421293
MPO.P05164.OID21100.v1	Systemic lupus erythematosus	1.63	1.36	1.96	1.53048e-07	118	44111	0.00131318
PTH1R.Q03431.OID20571.v1	Ischaemic heart disease	1.1	1.06	1.14	1.53077e-07	3047	38898	0.610264
CCL7.P80098.OID20523.v1	Inflammatory bowel disease	1.42	1.24	1.61	1.53188e-07	254	43748	0.477053
RBP2.P50120.OID21365.v1	Type 2 diabetes	1.11	1.07	1.16	1.55509e-07	2494	40844	0.63356
EDA2R.Q9HAV5.OID21451.v1	Rheumatoid arthritis	1.36	1.21	1.53	1.56777e-07	522	43430	0.705319
ENAH.Q8N8S7.OID20497.v1	Parkinson's disease	0.8	0.73	0.87	1.62237e-07	584	43843	0.113164
GDF15.Q99988.OID20251.v1	Systemic lupus erythematosus	1.76	1.43	2.18	1.63083e-07	118	44111	0.0595939
LRRN1.Q6UXK5.OID20438.v1	Ischaemic heart disease	0.91	0.87	0.94	1.63163e-07	3047	38898	0.809264
ACAA1.P09110.OID21269.v1	Death	1.09	1.06	1.13	1.63307e-07	3961	40599	0.199765
CD209.Q9NNX6.OID20262.v1	Parkinson's disease	0.8	0.74	0.87	1.65492e-07	584	43843	0.000668787
PARP1.P09874.OID20500.v1	Ischaemic heart disease	1.1	1.06	1.15	1.65633e-07	3047	38898	0.497458
FLT3LG.P49771.OID20661.v1	COPD	1.14	1.09	1.2	1.66772e-07	1780	42223	0.40715
CXCL10.P02778.OID20697.v1	Inflammatory bowel disease	1.41	1.24	1.61	1.69758e-07	254	43748	0.196944
TNFRSF1A.P19438.OID21155.v1	Rheumatoid arthritis	1.31	1.18	1.45	1.69887e-07	522	43430	0.019102
SPINK6.Q6UWN8.OID21450.v1	Ischaemic heart disease	1.11	1.07	1.15	1.71678e-07	3047	38898	0.479633
TNFRSF11A.Q9Y6Q6.OID20646.v1	Systemic lupus erythematosus	1.72	1.41	2.11	1.72787e-07	118	44111	0.0843292
MDGA1.Q8NFP4.OID20951.v1	Liver disease	1.32	1.19	1.46	1.73163e-07	388	44116	0.897741
LGALS9.O00182.OID20781.v1	Inflammatory bowel disease	1.46	1.26	1.68	1.78641e-07	254	43748	0.414403
NPDC1.Q9NQX5.OID20205.v1	Ischaemic stroke	1.24	1.15	1.35	1.78828e-07	677	43725	0.121027
IL16.Q14005.OID20633.v1	Ischaemic heart disease	1.11	1.07	1.15	1.79878e-07	3047	38898	0.905875
BTN3A2.P78410.OID20540.v1	COPD	1.13	1.08	1.19	1.80033e-07	1780	42223	0.313385
TNFSF13.O75888.OID20733.v1	Systemic lupus erythematosus	1.69	1.39	2.06	1.81072e-07	118	44111	0.165467
S100A12.P80511.OID21374.v1	Rheumatoid arthritis	1.26	1.16	1.38	1.81846e-07	522	43430	0.0544906
HAVCR2.Q8TDQ0.OID21137.v1	Ischaemic stroke	1.25	1.15	1.36	1.82921e-07	677	43725	0.0367179
EGFR.P00533.OID20319.v1	Systemic lupus erythematosus	0.61	0.5	0.73	1.83951e-07	118	44111	0.703351
CXCL8.P10145.OID20631.v1	COPD	1.14	1.08	1.19	1.85712e-07	1780	42223	0.232136
CD5.P06127.OID21449.v1	Inflammatory bowel disease	1.41	1.24	1.61	1.8648e-07	254	43748	0.636333
TREM2.Q9NZC2.OID20731.v1	Lung cancer	1.37	1.22	1.54	1.87615e-07	355	44169	0.000305087
TNFSF13.O75888.OID20733.v1	Inflammatory bowel disease	1.42	1.25	1.62	1.90122e-07	254	43748	0.347459
MSLN.Q13421.OID21380.v1	Ischaemic heart disease	1.11	1.07	1.15	1.912e-07	3047	38898	0.400362
ZBTB17.Q13105.OID20082.v1	Type 2 diabetes	1.12	1.07	1.17	1.91628e-07	2494	40844	0.644981
HLA.DRA.P01903.OID20520.v1	Death	1.09	1.05	1.12	1.92114e-07	3961	40599	0.907206
PECAM1.P16284.OID21131.v1	Type 2 diabetes	1.11	1.07	1.16	1.94367e-07	2494	40844	0.530411
CGA.P01215.OID21069.v1	Ischaemic heart disease	1.16	1.1	1.22	1.95541e-07	3047	38898	0.489399
RBP5.P82980.OID21369.v1	Ischaemic stroke	1.26	1.16	1.38	1.96833e-07	677	43725	0.398832
KRT19.P08727.OID20596.v1	Ischaemic stroke	1.24	1.14	1.34	1.97164e-07	677	43725	0.160067
THBD.P07204.OID20231.v1	Liver disease	1.32	1.19	1.47	1.98024e-07	388	44116	0.157306
BTN3A2.P78410.OID20540.v1	Liver disease	1.32	1.19	1.46	1.98134e-07	388	44116	0.0513641
SPINK6.Q6UWN8.OID21450.v1	Death	1.09	1.06	1.13	2.00052e-07	3961	40599	0.43976
PFKFB2.O60825.OID21356.v1	Liver disease	0.77	0.69	0.85	2.01069e-07	388	44116	0.529936
VCAN.P13611.OID21026.v1	Type 2 diabetes	0.9	0.86	0.93	2.02073e-07	2494	40844	0.235291
ACP5.P13686.OID20314.v1	Ischaemic heart disease	1.11	1.06	1.15	2.04866e-07	3047	38898	0.157714
LRP11.Q86VZ4.OID20185.v1	Type 2 diabetes	1.12	1.07	1.17	2.05076e-07	2494	40844	0.734907
IL6.P05231.OID20563.v1	Inflammatory bowel disease	1.42	1.24	1.62	2.10539e-07	254	43748	0.306412
BCAN.Q96GW7.OID20998.v1	Alzheimer's dementia	0.75	0.67	0.84	2.1065e-07	396	31392	0.724948
KLK4.Q9Y5K2.OID21391.v1	Ischaemic stroke	1.25	1.15	1.35	2.12221e-07	677	43725	0.0268028
CST3.P01034.OID20400.v1	Rheumatoid arthritis	1.31	1.18	1.45	2.13263e-07	522	43430	0.61895
IL17F.Q96PD4.OID20456.v1	Liver disease	1.31	1.18	1.45	2.14023e-07	388	44116	0.309616
DPP10.Q8N608.OID20527.v1	COPD	1.13	1.08	1.18	2.14439e-07	1780	42223	0.562263
CCL4.P13236.OID20695.v1	COPD	1.14	1.08	1.19	2.15136e-07	1780	42223	0.559641
RSPO1.Q2MKA7.OID20938.v1	Endometriosis	1.54	1.31	1.81	2.15893e-07	145	23029	0.113554
PROC.P04070.OID20402.v1	Type 2 diabetes	1.11	1.07	1.16	2.17774e-07	2494	40844	0.721632
IL12B.P29460.OID20666.v1	Ischaemic heart disease	1.11	1.06	1.15	2.20513e-07	3047	38898	0.170794
ADA.P00813.OID20645.v1	Type 2 diabetes	1.11	1.07	1.16	2.20741e-07	2494	40844	0.629275
NECTIN2.Q92692.OID20222.v1	Inflammatory bowel disease	1.41	1.24	1.61	2.21416e-07	254	43748	0.158846
MZB1.Q8WU39.OID20732.v1	Systemic lupus erythematosus	1.63	1.36	1.97	2.22064e-07	118	44111	0.964809
EGFR.P00533.OID20319.v1	Ischaemic stroke	0.81	0.75	0.88	2.26148e-07	677	43725	0.206105
TNFSF14.O43557.OID20953.v1	Inflammatory bowel disease	1.39	1.23	1.57	2.26503e-07	254	43748	0.649986
CSF1.P09603.OID20719.v1	Ischaemic stroke	1.25	1.15	1.36	2.27896e-07	677	43725	0.0290811
EPO.P01588.OID20522.v1	COPD	1.13	1.08	1.19	2.28381e-07	1780	42223	0.640224
MMP9.P14780.OID21103.v1	Ischaemic heart disease	1.1	1.06	1.15	2.29057e-07	3047	38898	0.0423991
SORT1.Q99523.OID20213.v1	Ischaemic heart disease	1.1	1.06	1.14	2.29758e-07	3047	38898	0.270845
AGRP.O00253.OID20658.v1	Liver disease	1.31	1.18	1.45	2.31391e-07	388	44116	0.938156
AMBP.P02760.OID21413.v1	Rheumatoid arthritis	1.29	1.17	1.42	2.33633e-07	522	43430	0.340434
CD300E.Q496F6.OID21418.v1	Type 2 diabetes	1.13	1.08	1.18	2.36582e-07	2494	40844	0.775547
ADAMTS13.Q76LX8.OID20249.v1	COPD	0.88	0.84	0.93	2.37753e-07	1780	42223	0.515223
TNFRSF19.Q9NS68.OID21446.v1	Ischaemic stroke	1.24	1.14	1.35	2.38006e-07	677	43725	0.151027
BSG.P35613.OID20626.v1	COPD	1.14	1.08	1.19	2.39274e-07	1780	42223	0.30807
GGT5.P36269.OID20909.v1	Ischaemic heart disease	1.1	1.06	1.14	2.3999e-07	3047	38898	0.291185
CD79B.P40259.OID20635.v1	COPD	1.14	1.08	1.19	2.4064e-07	1780	42223	0.690029
FCRL2.Q96LA5.OID20639.v1	Systemic lupus erythematosus	1.63	1.36	1.97	2.48415e-07	118	44111	0.639287
NCS1.P62166.OID21458.v1	Type 2 diabetes	1.12	1.07	1.17	2.4906e-07	2494	40844	0.358689
LILRB2.Q8N423.OID20301.v1	COPD	1.13	1.08	1.19	2.50404e-07	1780	42223	0.764068
CSTB.P04080.OID20294.v1	Liver disease	1.33	1.19	1.48	2.50717e-07	388	44116	0.483394
PTGDS.P41222.OID20408.v1	COPD	1.14	1.09	1.2	2.51809e-07	1780	42223	0.412358
NTRK3.Q16288.OID21057.v1	Inflammatory bowel disease	0.7	0.61	0.8	2.62407e-07	254	43748	0.617904
PRTN3.P24158.OID20329.v1	Rheumatoid arthritis	1.26	1.16	1.38	2.68429e-07	522	43430	0.225576
DKK1.O94907.OID21066.v1	Type 2 diabetes	1.11	1.07	1.15	2.68728e-07	2494	40844	0.266195
ITGA11.Q9UKX5.OID20581.v1	Inflammatory bowel disease	0.71	0.63	0.81	2.71903e-07	254	43748	0.817837
TNFRSF9.Q07011.OID20985.v1	Ischaemic stroke	1.24	1.14	1.35	2.73092e-07	677	43725	0.0558145
FKBP4.Q02790.OID20960.v1	Type 2 diabetes	1.11	1.07	1.16	2.75002e-07	2494	40844	0.236905
SPON1.Q9HCB6.OID20759.v1	Ischaemic stroke	1.24	1.14	1.35	2.76996e-07	677	43725	0.00943317
ADAMTS8.Q9UP79.OID21502.v1	Death	0.92	0.89	0.95	2.81478e-07	3961	40599	0.834854
ASGR1.P07306.OID20990.v1	Ischaemic stroke	1.25	1.15	1.36	2.82017e-07	677	43725	0.169269
VWC2.Q2TAL6.OID20936.v1	Ischaemic stroke	1.24	1.14	1.34	2.82048e-07	677	43725	0.0764031
CTSH.P09668.OID20113.v1	Liver disease	1.31	1.18	1.45	2.90814e-07	388	44116	0.178387
IL1RAP.Q9NPH3.OID21126.v1	Type 2 diabetes	0.9	0.87	0.94	2.91736e-07	2494	40844	0.863615
PGLYRP1.O75594.OID20338.v1	Ischaemic stroke	1.23	1.14	1.33	2.93424e-07	677	43725	0.0242274
RETN.Q9HD89.OID20327.v1	COPD	1.13	1.08	1.19	2.9484e-07	1780	42223	0.924919
CDCP1.Q9H5V8.OID20940.v1	Systemic lupus erythematosus	1.72	1.4	2.12	2.95749e-07	118	44111	0.183105
ALPP.P05187.OID21383.v1	Lung cancer	1.43	1.25	1.64	2.99982e-07	355	44169	7.59489e-09
TNFRSF4.P43489.OID20653.v1	Type 2 diabetes	1.12	1.07	1.17	3.01374e-07	2494	40844	0.66791
CD14.P08571.OID20378.v1	Systemic lupus erythematosus	1.64	1.36	1.99	3.01813e-07	118	44111	0.199036
HNMT.P50135.OID20975.v1	Systemic lupus erythematosus	1.69	1.38	2.07	3.06994e-07	118	44111	0.200686
CXCL8.P10145.OID21430.v1	COPD	1.13	1.08	1.19	3.07475e-07	1780	42223	0.256035
QPCT.Q16769.OID20320.v1	Ischaemic heart disease	1.1	1.06	1.14	3.08428e-07	3047	38898	0.955333
SFTPA1.Q8IWL2.OID21165.v1	Lung cancer	1.35	1.2	1.51	3.0926e-07	355	44169	0.107837
PAG1.Q9NWQ8.OID20108.v1	Ischaemic heart disease	1.1	1.06	1.15	3.12448e-07	3047	38898	0.861372
CXCL10.P02778.OID20697.v1	Type 2 diabetes	1.12	1.07	1.17	3.15381e-07	2494	40844	0.0932602
LSP1.P33241.OID20530.v1	Type 2 diabetes	1.12	1.07	1.17	3.17383e-07	2494	40844	0.934821
ADGRG2.Q8IZP9.OID20189.v1	Parkinson's disease	0.78	0.72	0.86	3.17526e-07	584	43843	0.699731
TYMP.P19971.OID20234.v1	COPD	1.13	1.08	1.19	3.19611e-07	1780	42223	0.669172
CSF1.P09603.OID20719.v1	Inflammatory bowel disease	1.42	1.24	1.62	3.30507e-07	254	43748	0.348107
TNF.P01375.OID20473.v1	Ischaemic stroke	1.24	1.14	1.35	3.31568e-07	677	43725	0.236093
LILRB4.Q8NHJ6.OID20429.v1	Inflammatory bowel disease	1.42	1.24	1.62	3.33531e-07	254	43748	0.124035
CANT1.Q8WVQ1.OID20181.v1	COPD	1.13	1.08	1.19	3.38192e-07	1780	42223	0.796448
LRPAP1.P30533.OID21059.v1	Ischaemic heart disease	1.1	1.06	1.15	3.45812e-07	3047	38898	0.387217
STX16.O14662.OID21170.v1	Liver disease	0.77	0.69	0.85	3.47273e-07	388	44116	0.296844
ADM.P35318.OID21467.v1	Lung cancer	1.39	1.23	1.58	3.5009e-07	355	44169	0.233293
TNNI3.P19429.OID20050.v1	Death	1.08	1.05	1.12	3.59243e-07	3961	40599	0.0388362
LBP.P18428.OID20355.v1	Ischaemic heart disease	1.1	1.06	1.14	3.60406e-07	3047	38898	0.0765964
MMP8.P22894.OID21019.v1	Ischaemic heart disease	1.1	1.06	1.14	3.64131e-07	3047	38898	0.137538
GALNT7.Q86SF2.OID21377.v1	Type 2 diabetes	1.11	1.07	1.15	3.65804e-07	2494	40844	0.00885398
IL10.P22301.OID20431.v1	Rheumatoid arthritis	1.25	1.15	1.36	3.72767e-07	522	43430	0.090483
SIGLEC5.O15389.OID21082.v1	Systemic lupus erythematosus	1.63	1.35	1.97	3.80796e-07	118	44111	0.714095
TNFRSF13B.O14836.OID20702.v1	COPD	1.14	1.08	1.19	3.84728e-07	1780	42223	0.717063
HNMT.P50135.OID20975.v1	Ischaemic stroke	1.24	1.14	1.35	3.86469e-07	677	43725	0.557695
LAP3.P28838.OID20436.v1	Type 2 diabetes	1.11	1.07	1.16	3.86855e-07	2494	40844	0.142637
REG1A.P05451.OID20415.v1	Liver disease	1.31	1.18	1.45	3.91337e-07	388	44116	0.854078
LEPR.P48357.OID20128.v1	Type 2 diabetes	0.9	0.86	0.94	3.93939e-07	2494	40844	0.0257053
S100P.P25815.OID20103.v1	Type 2 diabetes	1.11	1.07	1.16	3.95104e-07	2494	40844	0.131679
PRKRA.O75569.OID21225.v1	Type 2 diabetes	1.11	1.07	1.16	3.97876e-07	2494	40844	0.315882
CD70.P32970.OID20599.v1	Liver disease	1.31	1.18	1.45	4.02145e-07	388	44116	0.489527
RARRES1.P49788.OID21177.v1	Death	1.09	1.05	1.12	4.07384e-07	3961	40599	0.559516
CD99L2.Q8TCZ2.OID21122.v1	Liver disease	1.31	1.18	1.46	4.0817e-07	388	44116	0.639675
CRLF1.O75462.OID20699.v1	Breast cancer	1.23	1.14	1.33	4.0916e-07	712	22403	0.991422
ANGPTL3.Q9Y5C1.OID20407.v1	Parkinson's disease	0.8	0.73	0.87	4.09911e-07	584	43843	0.506374
VSTM1.Q6UX27.OID20851.v1	Death	1.08	1.05	1.12	4.12234e-07	3961	40599	0.609109
PTN.P21246.OID20083.v1	Ischaemic stroke	1.23	1.14	1.34	4.16383e-07	677	43725	0.077933
BTN2A1.Q7KYR7.OID20713.v1	Ischaemic heart disease	1.1	1.06	1.15	4.16726e-07	3047	38898	0.764899
IL17C.Q9P0M4.OID20477.v1	Type 2 diabetes	1.11	1.07	1.16	4.17792e-07	2494	40844	8.48446e-05
DBI.P07108.OID21143.v1	Death	1.09	1.05	1.12	4.18039e-07	3961	40599	0.17546
GFRA1.P56159.OID21457.v1	Rheumatoid arthritis	1.29	1.17	1.42	4.18143e-07	522	43430	0.196615
TNF.P01375.OID21237.v1	Ischaemic stroke	1.23	1.14	1.34	4.19339e-07	677	43725	0.130424
EIF4EBP1.Q13541.OID20162.v1	Type 2 diabetes	1.11	1.07	1.16	4.3012e-07	2494	40844	0.0682301
PCDH1.Q08174.OID20614.v1	Type 2 diabetes	1.11	1.07	1.16	4.30144e-07	2494	40844	0.0316208
CST3.P01034.OID20400.v1	Type 2 diabetes	1.13	1.08	1.19	4.34328e-07	2494	40844	0.0323651
IL6.P05231.OID21276.v1	Systemic lupus erythematosus	1.63	1.35	1.97	4.45752e-07	118	44111	0.35586
PTK7.Q13308.OID20880.v1	Liver disease	1.29	1.17	1.43	4.46232e-07	388	44116	0.228139
CLEC6A.Q6EIG7.OID21228.v1	Systemic lupus erythematosus	1.61	1.34	1.94	4.48345e-07	118	44111	0.674782
ADAM8.P78325.OID21039.v1	Ischaemic stroke	1.22	1.13	1.32	4.51899e-07	677	43725	0.21448
CSF1.P09603.OID20719.v1	Rheumatoid arthritis	1.28	1.16	1.41	4.63742e-07	522	43430	0.0120523
PARP1.P09874.OID20500.v1	Liver disease	1.32	1.18	1.46	4.66246e-07	388	44116	0.0692874
PAEP.P09466.OID20925.v1	Gynaecological cancer	1.55	1.31	1.84	4.68482e-07	231	23431	0.940423
IL7R.P16871.OID21136.v1	Type 2 diabetes	0.9	0.86	0.94	4.75872e-07	2494	40844	0.255814
MATN2.O00339.OID20767.v1	Ischaemic heart disease	1.1	1.06	1.14	4.78686e-07	3047	38898	0.780875
ULBP2.Q9BZM5.OID20919.v1	Ischaemic stroke	1.22	1.13	1.32	4.82256e-07	677	43725	0.20622
CD38.P28907.OID21316.v1	Ischaemic stroke	1.27	1.16	1.39	5.00307e-07	677	43725	0.447815
CD40.P25942.OID20724.v1	Type 2 diabetes	1.11	1.07	1.16	5.02719e-07	2494	40844	0.355812
DNER.Q8NFT8.OID20712.v1	Rheumatoid arthritis	0.79	0.72	0.87	5.03141e-07	522	43430	0.869995
PIK3IP1.Q96FE7.OID21094.v1	COPD	1.14	1.08	1.2	5.07064e-07	1780	42223	0.399244
KLRD1.Q13241.OID20632.v1	Death	1.09	1.05	1.12	5.17221e-07	3961	40599	0.798219
CD33.P20138.OID21472.v1	Death	1.08	1.05	1.12	5.19108e-07	3961	40599	0.861014
FCER2.P06734.OID21133.v1	Ischaemic heart disease	1.1	1.06	1.14	5.195e-07	3047	38898	0.391657
CKAP4.Q07065.OID20617.v1	Systemic lupus erythematosus	1.65	1.36	2.01	5.20531e-07	118	44111	0.0314447
TNFRSF9.Q07011.OID20985.v1	Inflammatory bowel disease	1.41	1.23	1.61	5.20588e-07	254	43748	0.782179
NECTIN4.Q96NY8.OID21490.v1	Ischaemic stroke	1.22	1.13	1.32	5.25174e-07	677	43725	0.0563657
NEFL.P07196.OID20871.v1	Multiple sclerosis	1.81	1.44	2.28	5.25971e-07	87	44182	0.294581
RSPO3.Q9BXY4.OID21415.v1	Ischaemic stroke	1.24	1.14	1.35	5.32268e-07	677	43725	0.0455114
BPIFB1.Q8TDL5.OID20308.v1	Type 2 diabetes	0.9	0.86	0.94	5.34993e-07	2494	40844	0.171974
SPP1.P10451.OID20322.v1	Ischaemic stroke	1.23	1.13	1.33	5.54542e-07	677	43725	0.0116117
GRN.P28799.OID21159.v1	Ischaemic stroke	1.22	1.13	1.32	5.55042e-07	677	43725	0.16967
LCN2.P80188.OID20392.v1	Inflammatory bowel disease	1.39	1.22	1.59	5.55528e-07	254	43748	0.174925
ZBTB17.Q13105.OID20082.v1	Ischaemic heart disease	1.1	1.06	1.14	5.77567e-07	3047	38898	0.436475
CD300LF.Q8TDQ1.OID21469.v1	Ischaemic stroke	1.21	1.13	1.31	5.82838e-07	677	43725	0.00223602
OGFR.Q9NZT2.OID21360.v1	Systemic lupus erythematosus	1.59	1.32	1.9	5.97312e-07	118	44111	0.201221
NOS1.P29475.OID20863.v1	Type 2 diabetes	1.12	1.07	1.17	5.99778e-07	2494	40844	0.974206
GCG.P01275.OID21263.v1	Liver disease	1.29	1.17	1.43	6.01105e-07	388	44116	0.624911
PLXNB2.O15031.OID20317.v1	Ischaemic heart disease	1.1	1.06	1.14	6.02189e-07	3047	38898	0.31545
ITGAV.P06756.OID21416.v1	Cystitis	0.78	0.71	0.86	6.02335e-07	490	22490	0.738526
TNF.P01375.OID20473.v1	Rheumatoid arthritis	1.27	1.16	1.39	6.02904e-07	522	43430	0.92597
CCN1.O00622.OID21368.v1	Death	1.09	1.05	1.12	6.05091e-07	3961	40599	0.10259
LRRC25.Q8N386.OID21333.v1	COPD	1.13	1.08	1.19	6.06022e-07	1780	42223	0.596106
LILRB2.Q8N423.OID20301.v1	Type 2 diabetes	1.11	1.06	1.15	6.1079e-07	2494	40844	0.158698
CCL19.Q99731.OID21030.v1	COPD	1.13	1.08	1.19	6.16217e-07	1780	42223	0.911767
PRTN3.P24158.OID20329.v1	Liver disease	1.3	1.17	1.44	6.16621e-07	388	44116	0.451057
BAMBI.Q13145.OID21267.v1	Ischaemic heart disease	1.1	1.06	1.14	6.21944e-07	3047	38898	0.327172
LRRC25.Q8N386.OID21333.v1	Systemic lupus erythematosus	1.63	1.35	1.98	6.22237e-07	118	44111	0.417842
NT5C3A.Q9H0P0.OID20553.v1	Liver disease	0.77	0.7	0.86	6.26467e-07	388	44116	0.850265
DSC2.Q02487.OID21079.v1	Ischaemic heart disease	1.1	1.06	1.15	6.27201e-07	3047	38898	0.503808
CLEC4A.Q9UMR7.OID20573.v1	Death	0.92	0.89	0.95	6.32976e-07	3961	40599	0.512739
LPO.P22079.OID20963.v1	Death	1.08	1.05	1.12	6.3403e-07	3961	40599	0.0073078
COLEC12.Q5KU26.OID20738.v1	Type 2 diabetes	1.13	1.08	1.18	6.34541e-07	2494	40844	0.141241
CCL3.P10147.OID20610.v1	Inflammatory bowel disease	1.4	1.23	1.6	6.35281e-07	254	43748	0.132587
ICAM1.P05362.OID20411.v1	Systemic lupus erythematosus	1.65	1.36	2.01	6.41751e-07	118	44111	0.226726
CDH1.P12830.OID20353.v1	Ischaemic stroke	1.22	1.13	1.32	6.499e-07	677	43725	0.551402
PAEP.P09466.OID20925.v1	Death	1.1	1.06	1.14	6.55222e-07	3961	40599	0.0011339
SCG2.P13521.OID21400.v1	Ischaemic heart disease	1.1	1.06	1.14	6.60172e-07	3047	38898	0.5143
TNFRSF4.P43489.OID20653.v1	Inflammatory bowel disease	1.4	1.23	1.6	6.7167e-07	254	43748	0.938278
CCN5.O76076.OID21068.v1	Ischaemic heart disease	1.12	1.07	1.17	6.71873e-07	3047	38898	0.0419884
KIT.P10721.OID20370.v1	Ischaemic heart disease	0.91	0.88	0.94	6.75181e-07	3047	38898	0.458668
LRRN1.Q6UXK5.OID20438.v1	Liver disease	0.78	0.7	0.86	6.75462e-07	388	44116	0.0124503
LEFTY2.O00292.OID21454.v1	COPD	0.88	0.84	0.93	6.79593e-07	1780	42223	0.1056
ANGPTL3.Q9Y5C1.OID20407.v1	Liver disease	1.32	1.18	1.47	6.83931e-07	388	44116	0.104342
EFNA4.P52798.OID20935.v1	Systemic lupus erythematosus	1.67	1.37	2.05	6.85891e-07	118	44111	0.0198107
NPY.P01303.OID21388.v1	Ischaemic heart disease	1.1	1.06	1.14	6.86482e-07	3047	38898	0.939412
SIRPB1.O00241.OID20739.v1	Ischaemic heart disease	1.1	1.06	1.14	6.87967e-07	3047	38898	0.392281
FABP2.P12104.OID20200.v1	Ischaemic heart disease	1.1	1.06	1.14	6.88621e-07	3047	38898	0.108299
PTN.P21246.OID20083.v1	COPD	1.13	1.08	1.19	6.89315e-07	1780	42223	0.436338
SDC1.P18827.OID20169.v1	Systemic lupus erythematosus	1.6	1.33	1.92	6.89409e-07	118	44111	0.00281893
CCN1.O00622.OID21368.v1	Liver disease	1.3	1.17	1.45	6.90554e-07	388	44116	0.108956
CHRDL1.Q9BU40.OID20771.v1	COPD	1.15	1.09	1.21	6.96386e-07	1780	42223	0.22161
CST3.P01034.OID20400.v1	Systemic lupus erythematosus	1.68	1.37	2.06	7.0347e-07	118	44111	0.0380377
SERPINA11.Q86U17.OID20281.v1	COPD	1.14	1.08	1.2	7.16352e-07	1780	42223	0.384754
BCAN.Q96GW7.OID20998.v1	Ischaemic heart disease	0.91	0.87	0.94	7.24602e-07	3047	38898	0.79533
DPY30.Q9C005.OID21410.v1	Rheumatoid arthritis	1.26	1.15	1.38	7.31226e-07	522	43430	0.38397
C1QTNF1.Q9BXJ1.OID20367.v1	Ischaemic heart disease	1.1	1.06	1.14	7.31866e-07	3047	38898	0.358453
IL18.Q14116.OID20694.v1	COPD	1.13	1.08	1.19	7.39792e-07	1780	42223	0.122059
ADAM8.P78325.OID21039.v1	Type 2 diabetes	1.11	1.07	1.16	7.49237e-07	2494	40844	0.285618
TNFRSF8.P28908.OID21049.v1	Ischaemic heart disease	1.1	1.06	1.14	7.53064e-07	3047	38898	0.591356
ADAMTS15.Q8TE58.OID21275.v1	Type 2 diabetes	1.12	1.07	1.17	7.53402e-07	2494	40844	0.0388782
CALB2.P22676.OID20801.v1	COPD	1.14	1.08	1.2	7.55643e-07	1780	42223	0.450774
CLEC4D.Q8WXI8.OID20609.v1	Liver disease	1.3	1.17	1.44	7.56519e-07	388	44116	0.474212
CD200.P41217.OID20603.v1	Type 2 diabetes	0.9	0.87	0.94	7.63207e-07	2494	40844	0.311854
BMP6.P22004.OID20111.v1	Ischaemic heart disease	1.1	1.06	1.14	7.66135e-07	3047	38898	0.267281
IL13RA1.P78552.OID21504.v1	Parkinson's disease	0.81	0.75	0.88	7.76938e-07	584	43843	0.203942
CNTN1.Q12860.OID20307.v1	Rheumatoid arthritis	0.79	0.72	0.87	7.85622e-07	522	43430	0.133709
UMOD.P07911.OID20237.v1	COPD	0.88	0.84	0.93	7.8621e-07	1780	42223	0.386577
FOLR1.P15328.OID21529.v1	Rheumatoid arthritis	1.27	1.15	1.39	7.87226e-07	522	43430	0.176205
TPP1.O14773.OID20750.v1	Ischaemic stroke	1.22	1.13	1.33	7.90935e-07	677	43725	0.712523
F9.P00740.OID20349.v1	Inflammatory bowel disease	1.4	1.23	1.61	7.94628e-07	254	43748	0.897461
WNT9A.O14904.OID20460.v1	Type 2 diabetes	0.89	0.85	0.93	7.97217e-07	2494	40844	0.28578
AGR2.O95994.OID20896.v1	Inflammatory bowel disease	1.38	1.21	1.56	7.97846e-07	254	43748	0.87716
VEGFD.O43915.OID20662.v1	Liver disease	1.28	1.16	1.41	8.00397e-07	388	44116	0.569095
IL1B.P01584.OID20427.v1	Death	1.08	1.05	1.12	8.00519e-07	3961	40599	0.0616111
SPINT2.O43291.OID20720.v1	Inflammatory bowel disease	1.37	1.21	1.56	8.03335e-07	254	43748	0.372907
CLEC4D.Q8WXI8.OID20609.v1	Inflammatory bowel disease	1.39	1.22	1.58	8.04438e-07	254	43748	0.224066
FASLG.P48023.OID20665.v1	Lung cancer	0.76	0.68	0.85	8.12342e-07	355	44169	0.430311
MVK.Q03426.OID20459.v1	Ischaemic heart disease	1.1	1.06	1.14	8.18645e-07	3047	38898	0.0481831
IL18R1.Q13478.OID20652.v1	COPD	1.14	1.08	1.19	8.27662e-07	1780	42223	0.783092
IGFBPL1.Q8WX77.OID20155.v1	Ischaemic stroke	1.24	1.14	1.34	8.36764e-07	677	43725	0.0849988
KIRREL2.Q6UWL6.OID20873.v1	Death	1.08	1.05	1.12	8.39894e-07	3961	40599	0.00764615
CRH.P06850.OID21257.v1	Liver disease	0.77	0.7	0.86	8.39916e-07	388	44116	0.563372
CD55.P08174.OID20377.v1	Death	1.08	1.05	1.12	8.48092e-07	3961	40599	0.931984
ST6GAL1.P15907.OID20302.v1	Lung cancer	1.32	1.18	1.48	8.50843e-07	355	44169	0.271292
EGLN1.Q9GZT9.OID20572.v1	COPD	1.13	1.08	1.19	8.55667e-07	1780	42223	0.0525017
CLEC4D.Q8WXI8.OID20609.v1	Lung cancer	1.31	1.18	1.46	8.5653e-07	355	44169	0.0733431
CLEC5A.Q9NY25.OID20165.v1	Ischaemic stroke	1.22	1.13	1.32	8.56671e-07	677	43725	0.0208112
NTRK3.Q16288.OID21057.v1	Ischaemic heart disease	0.91	0.87	0.94	8.60429e-07	3047	38898	0.0150617
GLO1.Q04760.OID20107.v1	Type 2 diabetes	1.11	1.06	1.15	8.61731e-07	2494	40844	0.438324
COX5B.P10606.OID21297.v1	Death	1.08	1.05	1.12	8.6489e-07	3961	40599	0.117583
CD274.Q9NZQ7.OID20966.v1	Rheumatoid arthritis	1.25	1.14	1.37	8.66397e-07	522	43430	0.365925
NECTIN4.Q96NY8.OID21490.v1	Liver disease	1.3	1.17	1.44	8.66725e-07	388	44116	0.63601
SOD2.P04179.OID21114.v1	COPD	1.13	1.07	1.18	8.70334e-07	1780	42223	0.702502
PILRB.Q9UKJ0.OID20197.v1	Ischaemic stroke	1.21	1.12	1.31	8.79452e-07	677	43725	0.338439
TCN2.P20062.OID20341.v1	Ischaemic heart disease	1.1	1.06	1.14	8.80292e-07	3047	38898	0.266489
ASGR1.P07306.OID20990.v1	Rheumatoid arthritis	1.28	1.16	1.41	8.8641e-07	522	43430	0.357999
SFTPA2.Q8IWL1.OID21218.v1	Ischaemic heart disease	1.1	1.06	1.14	8.86426e-07	3047	38898	0.00329335
CDHR5.Q9HBB8.OID20193.v1	Type 2 diabetes	1.11	1.07	1.16	8.87044e-07	2494	40844	0.249256
CTSZ.Q9UBR2.OID20365.v1	Systemic lupus erythematosus	1.63	1.34	1.98	8.87573e-07	118	44111	0.141431
CDSN.Q15517.OID20667.v1	Death	1.08	1.05	1.12	8.88191e-07	3961	40599	0.427689
CLEC6A.Q6EIG7.OID21228.v1	Ischaemic stroke	1.22	1.13	1.32	8.88216e-07	677	43725	0.107433
DCBLD2.Q96PD2.OID21474.v1	Ischaemic stroke	1.22	1.13	1.32	8.95475e-07	677	43725	0.293193
TFF2.Q03403.OID20787.v1	Ischaemic stroke	1.23	1.13	1.34	8.97475e-07	677	43725	0.0589068
CD207.Q9UJ71.OID21298.v1	Liver disease	1.29	1.16	1.42	9.04271e-07	388	44116	0.985546
IL6.P05231.OID20563.v1	Systemic lupus erythematosus	1.61	1.33	1.95	9.04937e-07	118	44111	0.172792
DSC2.Q02487.OID21079.v1	Type 2 diabetes	1.11	1.07	1.16	9.06699e-07	2494	40844	0.887485
CD59.P13987.OID20339.v1	COPD	1.14	1.08	1.21	9.16617e-07	1780	42223	0.22611
MMP10.P09238.OID20687.v1	Liver disease	1.3	1.17	1.44	9.27879e-07	388	44116	0.0626186
LIF.P15018.OID20824.v1	Death	1.08	1.05	1.12	9.29163e-07	3961	40599	0.375491
JAM2.P57087.OID21064.v1	Ischaemic heart disease	1.1	1.06	1.14	9.38624e-07	3047	38898	0.591327
PON2.Q15165.OID20088.v1	Ischaemic heart disease	1.09	1.06	1.13	9.39758e-07	3047	38898	0.435278
CXCL8.P10145.OID20153.v1	COPD	1.13	1.08	1.18	9.41472e-07	1780	42223	0.170382
CDSN.Q15517.OID20667.v1	Liver disease	1.29	1.16	1.42	9.42925e-07	388	44116	0.0931767
TFPI2.P48307.OID21512.v1	Ischaemic stroke	1.22	1.13	1.33	9.54938e-07	677	43725	0.132395
DTX3.Q8N9I9.OID21349.v1	Ischaemic heart disease	1.1	1.06	1.15	9.72116e-07	3047	38898	0.0502996
TNR.Q92752.OID20957.v1	Lung cancer	0.76	0.68	0.85	9.77412e-07	355	44169	0.721198
CD38.P28907.OID21316.v1	Type 2 diabetes	1.13	1.08	1.19	9.79641e-07	2494	40844	0.620002
ICAM1.P05362.OID20411.v1	Ischaemic stroke	1.23	1.13	1.33	1.00388e-06	677	43725	0.296622
FCAR.P24071.OID20564.v1	Rheumatoid arthritis	1.25	1.14	1.36	1.00393e-06	522	43430	0.777707
TPP1.O14773.OID20750.v1	Systemic lupus erythematosus	1.59	1.32	1.92	1.01355e-06	118	44111	0.152841
LRIG1.Q96JA1.OID21429.v1	Rheumatoid arthritis	1.25	1.15	1.37	1.01613e-06	522	43430	0.0592877
CSF3.P09919.OID20491.v1	Type 2 diabetes	1.11	1.06	1.16	1.02321e-06	2494	40844	0.553961
ATOX1.O00244.OID21476.v1	Death	1.08	1.05	1.12	1.0256e-06	3961	40599	0.0813545
HYOU1.Q9Y4L1.OID20300.v1	Inflammatory bowel disease	1.37	1.21	1.55	1.02629e-06	254	43748	0.26541
SFRP1.Q8N474.OID20984.v1	COPD	1.14	1.08	1.2	1.02997e-06	1780	42223	0.773135
TNFRSF1B.P20333.OID21145.v1	Inflammatory bowel disease	1.4	1.22	1.6	1.03004e-06	254	43748	0.787031
OLR1.P78380.OID20183.v1	Type 2 diabetes	1.11	1.06	1.15	1.03029e-06	2494	40844	0.358952
ZBTB17.Q13105.OID20082.v1	Ischaemic stroke	1.22	1.13	1.32	1.03166e-06	677	43725	0.269278
PRSS2.P07478.OID20364.v1	Ischaemic heart disease	1.09	1.05	1.13	1.04409e-06	3047	38898	0.127556
ACVRL1.P37023.OID20999.v1	Ischaemic stroke	1.24	1.14	1.36	1.06338e-06	677	43725	0.0878529
IL6.P05231.OID20101.v1	Lung cancer	1.33	1.19	1.5	1.0786e-06	355	44169	0.00553245
SMPD1.P17405.OID21028.v1	Systemic lupus erythematosus	1.6	1.32	1.93	1.09488e-06	118	44111	0.960934
ESAM.Q96AP7.OID20270.v1	Ischaemic stroke	1.22	1.12	1.31	1.10513e-06	677	43725	0.00711011
CD99.P14209.OID21110.v1	Ischaemic heart disease	1.11	1.07	1.16	1.12462e-06	3047	38898	0.0113415
B4GALT1.P15291.OID20780.v1	Ischaemic stroke	1.22	1.12	1.31	1.13302e-06	677	43725	0.834428
DKK4.Q9UBT3.OID20934.v1	Ischaemic heart disease	1.1	1.06	1.14	1.13923e-06	3047	38898	0.981174
PLA2G2A.P14555.OID20274.v1	Systemic lupus erythematosus	1.61	1.33	1.95	1.14298e-06	118	44111	0.00104226
IFNLR1.Q8IU57.OID20506.v1	Rheumatoid arthritis	1.25	1.14	1.37	1.1446e-06	522	43430	0.102935
NEFL.P07196.OID20871.v1	COPD	1.15	1.09	1.21	1.1463e-06	1780	42223	0.774203
PSIP1.O75475.OID20534.v1	Type 2 diabetes	1.11	1.06	1.16	1.16433e-06	2494	40844	0.987225
CTSH.P09668.OID20113.v1	Death	1.08	1.05	1.12	1.17672e-06	3961	40599	0.393433
MMP9.P14780.OID21103.v1	Ischaemic stroke	1.22	1.12	1.32	1.17704e-06	677	43725	0.244095
LRPAP1.P30533.OID21059.v1	Type 2 diabetes	1.11	1.06	1.16	1.17894e-06	2494	40844	0.00365247
CDSN.Q15517.OID20667.v1	Ischaemic heart disease	1.09	1.06	1.13	1.19092e-06	3047	38898	0.515882
SERPINB8.P50452.OID20630.v1	Lung cancer	1.31	1.18	1.46	1.20221e-06	355	44169	0.0823185
MUC13.Q9H3R2.OID20866.v1	Ischaemic heart disease	1.09	1.06	1.13	1.21057e-06	3047	38898	0.1381
MDK.P21741.OID21489.v1	Systemic lupus erythematosus	1.58	1.31	1.9	1.22072e-06	118	44111	0.362596
BTN2A1.Q7KYR7.OID20713.v1	Systemic lupus erythematosus	1.63	1.34	1.99	1.22078e-06	118	44111	0.108839
LDLR.P01130.OID20240.v1	Ischaemic heart disease	1.1	1.06	1.14	1.22232e-06	3047	38898	0.064462
LTBR.P36941.OID20768.v1	COPD	1.13	1.07	1.19	1.22723e-06	1780	42223	0.0654586
IGFBP7.Q16270.OID20236.v1	Parkinson's disease	0.8	0.73	0.88	1.23029e-06	584	43843	0.221065
CHI3L1.P36222.OID20399.v1	Vascular dementia	1.52	1.28	1.8	1.23069e-06	172	31627	0.471395
CCL19.Q99731.OID21030.v1	Systemic lupus erythematosus	1.55	1.3	1.85	1.24108e-06	118	44111	0.921395
SEMA3F.Q13275.OID20186.v1	COPD	1.14	1.08	1.2	1.25425e-06	1780	42223	0.700445
STX4.Q12846.OID21326.v1	Ischaemic heart disease	1.1	1.06	1.14	1.26215e-06	3047	38898	0.605135
IL18.Q14116.OID20694.v1	Inflammatory bowel disease	1.37	1.21	1.56	1.27646e-06	254	43748	0.244529
FKBP4.Q02790.OID20960.v1	Liver disease	1.29	1.16	1.43	1.30831e-06	388	44116	0.166896
PRDX3.P30048.OID20483.v1	Liver disease	1.28	1.16	1.42	1.31894e-06	388	44116	0.177396
IFNLR1.Q8IU57.OID20506.v1	Death	1.09	1.05	1.12	1.33304e-06	3961	40599	0.5949
SIRPB1.O00241.OID20739.v1	Type 2 diabetes	1.11	1.06	1.15	1.33398e-06	2494	40844	0.0433362
CLEC6A.Q6EIG7.OID21228.v1	Type 2 diabetes	1.11	1.06	1.15	1.33576e-06	2494	40844	0.284176
LILRB1.Q8NHL6.OID20323.v1	Systemic lupus erythematosus	1.61	1.33	1.95	1.35127e-06	118	44111	0.230272
CCL23.P55773.OID20693.v1	Ischaemic stroke	1.21	1.12	1.31	1.35708e-06	677	43725	0.00803648
ENPP5.Q9UJA9.OID20736.v1	Ischaemic heart disease	0.91	0.88	0.95	1.36247e-06	3047	38898	0.254173
IL10RA.Q13651.OID20420.v1	Liver disease	1.28	1.16	1.42	1.37968e-06	388	44116	0.453441
OMG.P23515.OID21352.v1	Type 2 diabetes	0.91	0.87	0.94	1.38429e-06	2494	40844	0.0963029
ALDH3A1.P30838.OID20512.v1	Ischaemic heart disease	1.1	1.06	1.14	1.39396e-06	3047	38898	0.0616241
ANXA10.Q9UJ72.OID20886.v1	Type 2 diabetes	1.11	1.06	1.15	1.40256e-06	2494	40844	0.67683
CA5A.P35218.OID20075.v1	Ischaemic heart disease	1.1	1.06	1.15	1.40339e-06	3047	38898	0.225651
SCARF1.Q14162.OID20297.v1	Ischaemic heart disease	1.09	1.05	1.13	1.41175e-06	3047	38898	0.693087
CTSO.P43234.OID20660.v1	COPD	1.13	1.07	1.18	1.41459e-06	1780	42223	0.136452
HAVCR2.Q8TDQ0.OID21137.v1	Lung cancer	1.32	1.18	1.48	1.42481e-06	355	44169	0.942884
TNFRSF14.Q92956.OID20783.v1	Rheumatoid arthritis	1.26	1.15	1.38	1.42591e-06	522	43430	0.185557
KLRB1.Q12918.OID20629.v1	Ischaemic stroke	1.21	1.12	1.31	1.42901e-06	677	43725	0.99794
GLO1.Q04760.OID20107.v1	COPD	1.12	1.07	1.18	1.43962e-06	1780	42223	0.6229
MLN.P12872.OID20541.v1	Ischaemic heart disease	1.1	1.06	1.14	1.44067e-06	3047	38898	0.574846
CD5.P06127.OID21449.v1	Ischaemic heart disease	1.1	1.06	1.14	1.45836e-06	3047	38898	0.0653351
B4GALT1.P15291.OID20780.v1	Rheumatoid arthritis	1.25	1.14	1.37	1.46098e-06	522	43430	0.00139011
EGFR.P00533.OID20319.v1	Ischaemic heart disease	0.91	0.88	0.95	1.46169e-06	3047	38898	0.934643
STX4.Q12846.OID21326.v1	Type 2 diabetes	1.11	1.06	1.16	1.46459e-06	2494	40844	0.96447
DEFB4A_DEFB4B.O15263.OID21373.v1	Liver disease	1.3	1.17	1.45	1.46758e-06	388	44116	0.0653633
MMP1.P03956.OID20672.v1	COPD	1.12	1.07	1.18	1.49501e-06	1780	42223	0.356882
IL4R.P24394.OID20576.v1	COPD	1.12	1.07	1.18	1.50091e-06	1780	42223	0.902119
OSM.P13725.OID20574.v1	Inflammatory bowel disease	1.37	1.21	1.56	1.50198e-06	254	43748	0.0603501
FLT4.P35916.OID21491.v1	Type 2 diabetes	1.1	1.06	1.15	1.51642e-06	2494	40844	0.149546
CLEC10A.Q8IUN9.OID20928.v1	COPD	1.13	1.07	1.18	1.51818e-06	1780	42223	0.7655
APOM.O95445.OID20374.v1	Death	0.92	0.89	0.95	1.52287e-06	3961	40599	0.339948
KIRREL2.Q6UWL6.OID20873.v1	Type 2 diabetes	0.91	0.87	0.94	1.53477e-06	2494	40844	0.995143
CCL19.Q99731.OID21030.v1	Inflammatory bowel disease	1.36	1.2	1.54	1.54582e-06	254	43748	0.477133
IQGAP2.Q13576.OID21361.v1	Type 2 diabetes	1.11	1.06	1.15	1.54847e-06	2494	40844	0.325441
ACVRL1.P37023.OID20999.v1	Systemic lupus erythematosus	1.66	1.35	2.04	1.55298e-06	118	44111	0.198566
CCN5.O76076.OID21068.v1	Ischaemic stroke	1.25	1.14	1.37	1.55836e-06	677	43725	0.532845
RETN.Q9HD89.OID20327.v1	Ischaemic stroke	1.21	1.12	1.31	1.55845e-06	677	43725	0.124751
FABP4.P15090.OID20245.v1	Ischaemic stroke	1.29	1.16	1.42	1.56573e-06	677	43725	0.652428
PSIP1.O75475.OID20534.v1	Ischaemic heart disease	1.09	1.05	1.14	1.57967e-06	3047	38898	0.0237665
MPO.P05164.OID21100.v1	COPD	1.13	1.07	1.18	1.58471e-06	1780	42223	0.865229
CCL16.O15467.OID20334.v1	COPD	1.13	1.08	1.19	1.59062e-06	1780	42223	0.146321
FABP9.Q0Z7S8.OID20501.v1	Type 2 diabetes	0.91	0.87	0.94	1.5981e-06	2494	40844	0.124663
CLSTN2.Q9H4D0.OID20664.v1	COPD	1.12	1.07	1.18	1.5999e-06	1780	42223	0.138929
SCG3.Q8WXD2.OID20728.v1	Type 2 diabetes	0.9	0.87	0.94	1.60232e-06	2494	40844	0.633035
IL1RL1.Q01638.OID20250.v1	Ischaemic heart disease	1.1	1.06	1.14	1.60684e-06	3047	38898	0.0147723
SLAMF8.Q9P0V8.OID21214.v1	Rheumatoid arthritis	1.24	1.14	1.36	1.61377e-06	522	43430	0.333993
CXCL14.O95715.OID20458.v1	COPD	1.14	1.08	1.2	1.63954e-06	1780	42223	0.0334904
SLC39A14.Q15043.OID20852.v1	Type 2 diabetes	0.91	0.87	0.94	1.64426e-06	2494	40844	0.921902
CD27.P26842.OID21527.v1	Inflammatory bowel disease	1.38	1.21	1.57	1.64962e-06	254	43748	0.16283
LAMP3.Q9UQV4.OID20638.v1	Ischaemic stroke	1.25	1.14	1.36	1.67945e-06	677	43725	0.566649
LILRA5.A6NI73.OID20209.v1	Rheumatoid arthritis	1.26	1.15	1.38	1.68477e-06	522	43430	0.188839
HLA.DRA.P01903.OID20520.v1	COPD	1.12	1.07	1.18	1.708e-06	1780	42223	0.384659
IL15.P40933.OID20562.v1	Lung cancer	1.3	1.17	1.45	1.73413e-06	355	44169	0.0779996
ASGR1.P07306.OID20990.v1	Systemic lupus erythematosus	1.62	1.33	1.97	1.73925e-06	118	44111	0.979358
CXCL13.O43927.OID21024.v1	Ischaemic stroke	1.21	1.12	1.32	1.76001e-06	677	43725	0.0637923
CXADR.P78310.OID20561.v1	Type 2 diabetes	1.11	1.06	1.16	1.76679e-06	2494	40844	0.545377
NBL1.P41271.OID21486.v1	COPD	1.13	1.07	1.19	1.82127e-06	1780	42223	0.168651
TIMP3.P35625.OID20684.v1	Ischaemic heart disease	1.09	1.05	1.13	1.84361e-06	3047	38898	0.287746
DTX3.Q8N9I9.OID21349.v1	Ischaemic stroke	1.23	1.13	1.34	1.85107e-06	677	43725	0.995454
IGSF8.Q969P0.OID20167.v1	Ischaemic stroke	1.21	1.12	1.31	1.86427e-06	677	43725	0.241299
CXCL8.P10145.OID21430.v1	Ischaemic heart disease	1.09	1.05	1.13	1.86991e-06	3047	38898	0.0569919
F2R.P25116.OID20691.v1	Death	1.08	1.05	1.12	1.87731e-06	3961	40599	0.701483
FST.P19883.OID20770.v1	Death	1.09	1.05	1.12	1.9278e-06	3961	40599	0.723316
CD46.P15529.OID20380.v1	Ischaemic heart disease	1.1	1.06	1.14	1.93623e-06	3047	38898	0.846797
CGREF1.Q99674.OID20152.v1	Ischaemic heart disease	1.09	1.05	1.13	1.9556e-06	3047	38898	0.133217
IFNLR1.Q8IU57.OID20506.v1	Systemic lupus erythematosus	1.55	1.29	1.86	1.96999e-06	118	44111	0.151263
PTK7.Q13308.OID20880.v1	Type 2 diabetes	1.1	1.06	1.14	1.99202e-06	2494	40844	0.128588
VSTM2L.Q96N03.OID20067.v1	Liver disease	1.28	1.16	1.42	1.99925e-06	388	44116	0.139024
ITGB2.P05107.OID20315.v1	Parkinson's disease	0.81	0.74	0.88	2.02516e-06	584	43843	0.190296
IGFBP4.P22692.OID21158.v1	Lung cancer	1.35	1.19	1.53	2.03843e-06	355	44169	0.898592
CDHR2.Q9BYE9.OID21282.v1	Death	1.1	1.06	1.15	2.04505e-06	3961	40599	0.479795
SDC1.P18827.OID20169.v1	Ischaemic stroke	1.21	1.12	1.31	2.04636e-06	677	43725	0.626579
PDCD6.O75340.OID20163.v1	Death	1.08	1.05	1.11	2.05963e-06	3961	40599	0.0031592
NUCB2.P80303.OID21448.v1	Ischaemic stroke	1.21	1.12	1.31	2.07237e-06	677	43725	0.0388848
DRAXIN.Q8NBI3.OID20917.v1	Ischaemic heart disease	1.09	1.05	1.13	2.07828e-06	3047	38898	0.356612
ENG.P17813.OID20287.v1	Death	1.08	1.05	1.12	2.09513e-06	3961	40599	0.0131813
FOLR1.P15328.OID21529.v1	Ischaemic heart disease	1.1	1.06	1.14	2.09838e-06	3047	38898	0.548234
CALB2.P22676.OID20801.v1	Type 2 diabetes	1.11	1.06	1.16	2.12592e-06	2494	40844	0.448813
ANGPTL3.Q9Y5C1.OID20407.v1	COPD	1.13	1.07	1.19	2.14122e-06	1780	42223	0.305214
MARCO.Q9UEW3.OID20210.v1	COPD	1.12	1.07	1.18	2.14189e-06	1780	42223	0.696007
FGF19.O95750.OID20715.v1	Type 2 diabetes	0.91	0.87	0.95	2.15358e-06	2494	40844	0.0442708
SMPD1.P17405.OID21028.v1	Ischaemic heart disease	1.09	1.05	1.13	2.16514e-06	3047	38898	0.0168348
CTSZ.Q9UBR2.OID20365.v1	Ischaemic stroke	1.22	1.12	1.32	2.17779e-06	677	43725	0.130729
LY96.Q9Y6Y9.OID20945.v1	Ischaemic heart disease	1.09	1.05	1.14	2.18263e-06	3047	38898	0.198443
RELT.Q969Z4.OID21142.v1	Inflammatory bowel disease	1.42	1.23	1.63	2.19344e-06	254	43748	0.184152
LRRN1.Q6UXK5.OID20438.v1	Systemic lupus erythematosus	0.63	0.52	0.76	2.24919e-06	118	44111	0.0166457
CGA.P01215.OID21069.v1	Liver disease	1.44	1.24	1.67	2.28887e-06	388	44116	0.342772
VMO1.Q7Z5L0.OID21381.v1	Liver disease	1.27	1.15	1.41	2.29246e-06	388	44116	0.302074
SORT1.Q99523.OID20213.v1	Inflammatory bowel disease	1.35	1.19	1.54	2.37811e-06	254	43748	0.392808
EFNA1.P20827.OID21125.v1	Lung cancer	1.3	1.17	1.45	2.3782e-06	355	44169	0.213517
CHRDL2.Q6WN34.OID20223.v1	Gynaecological cancer	1.41	1.22	1.63	2.38096e-06	231	23431	0.0326197
CHI3L1.P36222.OID20399.v1	Rheumatoid arthritis	1.26	1.15	1.39	2.38358e-06	522	43430	0.50422
CDNF.Q49AH0.OID21318.v1	Liver disease	0.78	0.71	0.87	2.41076e-06	388	44116	0.545581
NID1.P14543.OID20362.v1	Type 2 diabetes	1.1	1.06	1.15	2.43203e-06	2494	40844	0.457907
ELOA.Q14241.OID21337.v1	Death	1.08	1.05	1.12	2.44824e-06	3961	40599	0.508077
ROR1.Q01973.OID20224.v1	Type 2 diabetes	0.91	0.87	0.94	2.46707e-06	2494	40844	0.244299
KLRB1.Q12918.OID20629.v1	Death	1.08	1.05	1.11	2.48428e-06	3961	40599	0.286003
DPY30.Q9C005.OID21410.v1	Systemic lupus erythematosus	1.56	1.3	1.88	2.51315e-06	118	44111	0.0480188
IL10.P22301.OID20431.v1	Inflammatory bowel disease	1.34	1.19	1.52	2.53545e-06	254	43748	0.0745938
CLMP.Q9H6B4.OID21419.v1	Liver disease	1.32	1.18	1.49	2.56797e-06	388	44116	0.970887
IL15RA.Q13261.OID20498.v1	Systemic lupus erythematosus	1.57	1.3	1.9	2.57668e-06	118	44111	0.951479
SH2D1A.O60880.OID20514.v1	Type 2 diabetes	1.1	1.06	1.15	2.59595e-06	2494	40844	0.945307
IL17A.Q16552.OID20469.v1	Death	1.08	1.04	1.11	2.62284e-06	3961	40599	0.963024
STC1.P52823.OID21014.v1	Ischaemic stroke	1.22	1.12	1.32	2.62613e-06	677	43725	0.38403
GRPEL1.Q9HAV7.OID21309.v1	COPD	1.12	1.07	1.18	2.6438e-06	1780	42223	0.84285
NCR1.O76036.OID20566.v1	Ischaemic stroke	1.2	1.11	1.3	2.64943e-06	677	43725	0.862384
IL10RB.Q08334.OID20696.v1	Ischaemic stroke	1.22	1.12	1.32	2.66026e-06	677	43725	0.24804
SCARF1.Q14162.OID20297.v1	COPD	1.12	1.07	1.18	2.6624e-06	1780	42223	0.356914
GRPEL1.Q9HAV7.OID21309.v1	Ischaemic stroke	1.21	1.12	1.31	2.69959e-06	677	43725	0.817527
NID1.P14543.OID20362.v1	Ischaemic stroke	1.21	1.12	1.31	2.71688e-06	677	43725	0.0368207
IGFBP4.P22692.OID21158.v1	Rheumatoid arthritis	1.27	1.15	1.41	2.72941e-06	522	43430	0.0604361
CST7.O76096.OID20704.v1	Inflammatory bowel disease	1.35	1.19	1.53	2.75718e-06	254	43748	0.017973
ASGR1.P07306.OID20990.v1	Inflammatory bowel disease	1.39	1.21	1.59	2.76956e-06	254	43748	0.889306
LTBP2.Q14767.OID20254.v1	Systemic lupus erythematosus	1.67	1.35	2.06	2.77683e-06	118	44111	0.150999
AMFR.Q9UKV5.OID20806.v1	Liver disease	1.28	1.15	1.42	2.79912e-06	388	44116	0.65665
ACAN.P16112.OID20159.v1	COPD	0.89	0.84	0.93	2.80185e-06	1780	42223	0.923737
IL1R1.P14778.OID21116.v1	Ischaemic heart disease	1.09	1.05	1.13	2.80567e-06	3047	38898	0.376953
IL15.P40933.OID20562.v1	Rheumatoid arthritis	1.24	1.13	1.35	2.81431e-06	522	43430	0.320919
SERPINB8.P50452.OID20630.v1	Rheumatoid arthritis	1.24	1.13	1.36	2.82845e-06	522	43430	0.218251
GUSB.P08236.OID20296.v1	COPD	1.13	1.08	1.19	2.83154e-06	1780	42223	0.135479
IDUA.P35475.OID21468.v1	COPD	1.12	1.07	1.17	2.85636e-06	1780	42223	0.0999352
CCL19.Q99731.OID21030.v1	Ischaemic heart disease	1.09	1.05	1.14	2.8708e-06	3047	38898	0.596086
S100A11.P31949.OID20130.v1	Liver disease	1.29	1.16	1.43	2.91853e-06	388	44116	0.0763268
FLRT2.O43155.OID20946.v1	Type 2 diabetes	1.1	1.06	1.15	2.91929e-06	2494	40844	0.312032
AGRP.O00253.OID20658.v1	Type 2 diabetes	1.1	1.06	1.15	2.92917e-06	2494	40844	0.314462
TYMP.P19971.OID20234.v1	Liver disease	1.28	1.15	1.41	2.98898e-06	388	44116	0.334083
SLC27A4.Q6P1M0.OID20814.v1	Type 2 diabetes	1.1	1.06	1.15	2.99584e-06	2494	40844	0.986761
PVR.P15151.OID21011.v1	Vascular dementia	1.45	1.24	1.7	3.02644e-06	172	31627	0.850589
OMG.P23515.OID21352.v1	COPD	0.89	0.85	0.94	3.06514e-06	1780	42223	0.06293
ANG.P03950.OID20403.v1	COPD	1.13	1.07	1.19	3.0772e-06	1780	42223	0.0299889
IL12B.P29460.OID20666.v1	Rheumatoid arthritis	1.25	1.14	1.37	3.08096e-06	522	43430	0.771904
TYMP.P19971.OID20234.v1	Death	1.08	1.05	1.11	3.08167e-06	3961	40599	0.106032
CCL21.O00585.OID20686.v1	Systemic lupus erythematosus	1.55	1.29	1.86	3.09634e-06	118	44111	0.773556
QPCT.Q16769.OID20320.v1	Ischaemic stroke	1.21	1.11	1.3	3.09997e-06	677	43725	0.00691044

### Sheet: Supplementary Table 6
Supplementary Table 6. Summary of protein analytes that were associated with incident outcomes in the UK Biobank PPP sample (N=47,600).
The number of protein markers for each outcome that had Bonferroni P < 3.1x10-6 in both basic and fully-adjusted models is summarised, with the names of each protein listed. There were 3,201 associations involving 961 protein analytes and 21 incident outcomes.
Protein markers whose elevated levels were associated with lower incidence of the outcome (HR < 1) are shown in blue.
Protein markers whose elevated levels were associated with higher incidence of the outcome (HR > 1) are shown in red.
Outcome	Total associations	Associations HR < 1	Associations HR > 1	Protein names (HR < 1)	Protein names (HR > 1)
Brain/CNS cancer	0	0	0
Major depression	0	0	0
Schizophrenia	0	0	0
Amyotrophic lateral sclerosis	1	0	1		NEFL
Cystitis	1	1	0	ITGAV
Multiple sclerosis	1	0	1		NEFL
Colorectal cancer	2	0	2		REG4, TFF3
Gynaecological cancer	2	0	2		PAEP, CHRDL2
Prostate cancer	2	0	2		GP2, TSPAN1
Breast cancer	3	0	3		AREG, STC2, CRLF1
Endometriosis	3	0	3		PAEP, TSPAN1, RSPO1
Vascular dementia	5	0	5		GFAP, NEFL, GDF15, CHI3L1, PVR
Alzheimer's dementia	6	2	4	NPTXR, BCAN	GFAP, NEFL, BRK1, GDF15
Parkinson's disease	20	20	0	ITGAV, BAG3, HPGDS, ITGAM, CLEC10A, SCG2, EPS8L2, ITGA11, HNMT, SETMAR, PTPRN2, KLK8, TNXB, ENAH, CD209, ADGRG2, ANGPTL3, IL13RA1, IGFBP7, ITGB2
Lung cancer	33	2	31	FASLG, TNR	CEACAM5, CXCL17, GDF15, WFDC2, TNFRSF10B, PIGR, TNFSF13B, SPINT1, PLAUR, LAMP3, IL6, MMP12, IL6, IL6, SFTPA2, PRSS8, HGF, SFTPD, CDCP1, TREM2, ALPP, SFTPA1, ADM, ST6GAL1, CLEC4D, IL6, SERPINB8, HAVCR2, IL15, IGFBP4, EFNA1
Inflammatory bowel disease	67	2	65	NTRK3, ITGA11	TNF, CXCL9, RARRES2, IL6, TGFA, HGF, IL6, CD300E, IL6, IL2RA, TNF, TNF, CANT1, PTGDS, CXCL11, SMOC1, CD74, MMP12, IL1RN, TIMP1, MDK, VEGFA, CCL11, TNF, TNFRSF8, PGLYRP1, PLAUR, CCL20, COL18A1, CD274, TNFRSF6B, ST6GAL1, MMP10, TNFRSF1A, TNFRSF14, NID1, CCL7, CXCL10, LGALS9, CD5, TNFSF13, IL6, NECTIN2, TNFSF14, CSF1, LILRB4, TNFRSF9, LCN2, CCL3, TNFRSF4, F9, AGR2, SPINT2, CLEC4D, HYOU1, TNFRSF1B, IL18, OSM, CCL19, CD27, RELT, SORT1, IL10, CST7, ASGR1
Rheumatiod arthritis	83	6	77	ITGAV, ITGA11, FGFBP1, EGFR, DNER, CNTN1	TNFRSF4, PDCD1, TNFRSF9, WFDC2, CXCL13, GDF15, LGALS9, CD27, CXCL9, VSIG4, MAD1L1, HAVCR2, MMP3, IL6, IL6, NOS3, PGF, TNFRSF8, IL6, SIGLEC1, TNFRSF1B, CCL7, IL6, TNFRSF6B, LAMP3, PRSS8, MSLN, CD300E, CD74, IL2RA, CXCL10, IL18BP, MZB1, IL18R1, TNF, TNF, CD79B, LILRB4, MSR1, LAIR1, CCL3, RRM2, TFF2, PLAUR, CDCP1, TNF, ZBTB17, COL18A1, BST2, TXNDC15, TNFRSF10A, EDA2R, TNFRSF1A, S100A12, CST3, AMBP, PRTN3, IL10, GFRA1, CSF1, TNF, DPY30, FOLR1, CD274, ASGR1, FCAR, LRIG1, IFNLR1, TNFRSF14, B4GALT1, SLAMF8, LILRA5, CHI3L1, IGFBP4, IL15, SERPINB8, IL12B
Systemic lupus erythematosus	137	5	132	ITGA11, CNTN5, ITGAV, EGFR, LRRN1	LGALS9, TNF, TNF, SIGLEC1, TNF, CXCL10, TNFRSF4, PDCD1, TNF, TNFRSF1B, LAG3, BST2, CXCL9, CCL3, TNFRSF8, CD300E, TNFRSF9, CD74, LILRB4, TNFSF13B, HAVCR2, SCARB2, IL12B, RRM2, IL15, FOLR2, MAD1L1, MARCO, GOLM2, SIGLEC10, ADA2, CXCL11, CCL7, IL10, IL12A_IL12B, CD83, CCL4, MSR1, HLA, CD27, CXCL13, VSIG4, CD163, TNFRSF10A, PILRA, NOS3, BTN3A2, VCAM1, LAMP3, CCL8, IL18BP, ST6GAL1, OSCAR, DDX58, IL12RB1, CD274, IL2RA, CX3CL1, PILRB, TCN2, LAIR1, STC1, WARS, IL32, WFDC2, CD48, CD79B, CSF1, LGMN, CHI3L1, IFNG, LTA, CD4, TIMD4, PGF, TYMP, CD38, CD302, TIMP1, TNFRSF13B, CLEC7A, IL1RN, CRTAM, AGRN, ZBTB17, PRTN3, SLAMF8, TFPI2, NADK, RELT, PLA2G15, TNFRSF1A, RNASET2, CD300C, IFNL1, IL6, IL4R, MPO, GDF15, TNFRSF11A, TNFSF13, MZB1, FCRL2, CDCP1, CD14, HNMT, SIGLEC5, IL6, CLEC6A, CKAP4, OGFR, LRRC25, ICAM1, EFNA4, SDC1, CST3, CTSZ, IL6, TPP1, SMPD1, PLA2G2A, MDK, BTN2A1, CCL19, LILRB1, ACVRL1, ASGR1, IFNLR1, DPY30, IL15RA, LTBP2, CCL21
Ischaemic stroke	186	2	184	UMOD, EGFR	GDF15, NTproBNP, HAVCR1, WFDC2, TIMP1, IGFBP4, PLAUR, TNFRSF10B, VSIG4, IGFBP7, RELT, CST3, NPPB, NEFL, CD27, CKAP4, LAIR1, LGALS9, ACTA2, ADM, COL6A3, EDA2R, GFRA1, AREG, MMP7, FABP1, PGF, TNFRSF1A, COLEC12, TNFRSF12A, COL18A1, TFF3, LGALS4, HGF, CD302, SPON2, EFNA1, CRIP2, SPINK1, CCN3, CD300E, CHI3L1, MDK, CD4, TNFSF13, TNFRSF1B, ST6GAL1, RNASET2, LTBP2, CD74, NECTIN2, NBL1, CCL7, LILRB4, MSR1, TNFRSF10A, HSPG2, PI3, FSTL3, CD274, CLEC14A, MMP12, TNFRSF4, SCARB2, ADA2, PTGDS, AGRN, TNFRSF14, RARRES2, OGN, CD79B, EFEMP1, FAM3C, DLL1, EPHB4, SPINK4, REG4, CRIM1, REG1A, CCL14, TNF, HLA, PILRA, MZB1, TGFBR2, VEGFA, GPR37, LGALS1, BST2, LCN2, TNFRSF11A, CSTB, IL6, TGFA, LAMA4, DSC2, ANGPTL4, CXCL9, LTBR, C1QTNF1, CD83, CCL15, EPHA2, IL2RA, DEFA1_DEFA1B, EFNA4, SPINT2, CHRDL1, IL6, PIGR, CD59, TNF, IL18BP, TNFRSF11B, ANGPT2, IL19, PRSS8, CCDC80, PIK3IP1, POLR2F, SORCS2, IL6, WNT9A, CD14, SMOC2, EGFL7, MMP1, NPDC1, HAVCR2, RBP5, KRT19, KLK4, CSF1, TNFRSF19, TNFRSF9, SPON1, ASGR1, VWC2, PGLYRP1, TNF, HNMT, PTN, TNF, ADAM8, ULBP2, CD38, NECTIN4, RSPO3, SPP1, GRN, CD300LF, CDH1, TPP1, IGFBPL1, CLEC5A, PILRB, CLEC6A, DCBLD2, TFF2, TFPI2, ICAM1, ZBTB17, ACVRL1, ESAM, B4GALT1, MMP9, CCL23, KLRB1, CCN5, RETN, FABP4, LAMP3, CXCL13, DTX3, IGSF8, SDC1, NUCB2, CTSZ, STC1, NCR1, IL10RB, GRPEL1, NID1, QPCT
COPD	361	52	309	TNR, CNTN1, EGFR, BCAN, LRRN1, CNTN5, ODAM, CA6, NTRK3, CA14, HPGDS, ADAMTS8, OMD, AGER, IL7R, ITGA11, MSTN, FGFBP1, DPP6, KITLG, FAP, ENPP5, DPP4, SCGB1A1, CD34, NCAN, ITGAV, DNER, NTRK2, IL1RL2, CBLN4, NCAM1, MEP1B, RAB6A, ITGAM, MCAM, COL1A1, ADAM22, MEPE, RGMA, MET, FLT3, SLITRK2, TNFSF11, GFRA3, FASLG, EDAR, ADAMTS13, LEFTY2, UMOD, ACAN, OMG	WFDC2, GDF15, PLAUR, TNFRSF10B, CXCL17, LAMP3, MMP12, IL6, IL6, IL6, CDCP1, MZB1, PRSS8, IL6, MSLN, TREM2, ADM, TFF3, PIGR, IL2RA, REN, TGFA, CEACAM5, TFF2, HGF, CXCL9, AREG, LILRA5, ALPP, LGALS9, ICAM1, EDA2R, TNFSF13B, LAIR1, IGFBP4, TNFRSF6B, HAVCR1, IL19, VSIG4, TNFRSF10A, BPIFB1, IL1RN, CCL3, CSTB, CLEC6A, SFTPD, CCL7, CHI3L1, HAVCR2, COL18A1, ASGR1, FABP4, CD302, MMP7, SPINK1, CCL20, MSR1, CD27, CSF1, ANGPTL4, ICAM5, CD300E, ACVRL1, CD83, RELT, TNFRSF1B, EFNA4, TIMP1, OSM, TNFRSF4, CST3, FSTL3, TNFRSF1A, CCL21, CLEC5A, LILRB4, SPINT1, RARRES2, FGF23, CD74, SCARB2, LGALS4, CD274, NTproBNP, SPON2, TNC, IGFBP7, CTSD, IL15, SFTPA2, REG1A, HLA, TFF1, RSPO1, TNF, MMP9, ANGPT2, LGMN, CEACAM8, TIMP4, CD14, REG1B, TNF, SLAMF8, EFNA1, VWA1, CCL18, OSMR, TNF, CCL17, COL6A3, TNFRSF12A, ANXA10, NECTIN2, SIGLEC1, TNFRSF9, ST6GAL1, PTPRN2, MDK, SUSD2, CLEC4D, LTBP2, REG3A, FUT3_FUT5, LRIG1, TNF, FABP1, TPP1, SPON1, TCN2, VEGFA, MSMB, POLR2F, TFPI2, THBS2, NPDC1, CXCL13, PLA2G15, BST2, OSCAR, CXCL16, COLEC12, PGF, SMPD1, NPPB, PLAT, MMP10, REG4, ULBP2, IL18BP, ACE2, TNFRSF11B, CTSL, CD99L2, RNASET2, HYAL1, IGFBPL1, SORCS2, CD300LF, MAD1L1, CDH2, KRT19, CKAP4, CD300C, ACTA2, OLR1, ALDH3A1, ITGA5, MMP8, CLEC7A, LBP, CCL22, KLK4, CST7, CAPG, CRHBP, F9, TNFRSF8, ITIH3, TNFRSF14, LPCAT2, LAYN, IGFBP2, AGRN, LTA4H, RBP5, SCGB3A2, GFRA1, TXNDC15, PGLYRP1, RSPO3, CHIT1, TNFSF13, AGR2, ADAM8, LGALS1, COL4A1, CCL15, LCN2, ADA2, GOLM2, PILRA, GALNT10, VMO1, CCL28, SIGLEC10, EFEMP1, NOS3, CCL14, EPHA2, TNFRSF11A, PLA2G2A, GPR37, HSPG2, NECTIN4, IGSF8, DPY30, PI3, LEP, DSC2, RBP2, CALCA, SIGLEC7, DPP7, CCL23, PILRB, SDC1, CD4, KIR2DL3, CPM, CCL11, SPINK6, DLL1, CXCL8, ZBTB17, CXADR, IL15RA, CRIM1, MATN2, MMP3, JCHAIN, FURIN, WFDC12, IL10RB, BAIAP2, TIMD4, SLAMF1, NUCB2, PRTN3, TAFA5, TGFB1, ADGRG1, LGALS7_LGALS7B, FAM3C, CD40, LBR, FGF21, TMSB10, SERPINB8, FLT3LG, BTN3A2, CXCL8, DPP10, CCL4, EPO, BSG, CD79B, LILRB2, PTGDS, RETN, CXCL8, TYMP, CANT1, TNFRSF13B, PIK3IP1, LRRC25, CCL19, PTN, CHRDL1, SERPINA11, IL18, CALB2, IL18R1, EGLN1, SOD2, CD59, CXCL8, SFRP1, NEFL, LTBR, SEMA3F, CTSO, GLO1, MMP1, IL4R, CLEC10A, MPO, CCL16, CLSTN2, CXCL14, HLA, NBL1, ANGPTL3, MARCO, GRPEL1, SCARF1, GUSB, IDUA, ANG
Ischaemic heart disease	403	16	387	PON3, UMOD, ITGA11, CNTN5, PLTP, KITLG, ADGRG2, ITGAV, RAB6A, CA6, LRRN1, KIT, BCAN, NTRK3, ENPP5, EGFR	GDF15, TNFRSF10B, MMP12, HAVCR1, NTproBNP, WFDC2, LGALS9, IGFBP4, PLAUR, TNFRSF12A, ADM, PGF, LGALS4, EDA2R, NPPB, ASGR1, COL18A1, MMP7, RARRES2, CCL3, CD74, TNFRSF10A, VSIG4, RELT, CST3, PRSS8, HGF, AGRN, TFF3, CXCL17, SCARB2, IL6, TNFRSF1A, IL6, EFNA4, CDCP1, ST6GAL1, COL6A3, CD4, TIMP1, TNF, IL6, GPR37, TNFRSF6B, AMBP, MSR1, TNF, FSTL3, COLEC12, IL6, CD300E, CD302, FABP1, CCL7, EFNA1, IGFBP7, LAIR1, PIGR, MDK, FABP4, CCL21, TGFA, MAD1L1, SORCS2, TNFRSF9, TNF, ANGPT2, SPON2, CRIP2, PCSK9, CD27, NECTIN2, GFRA1, VWA1, IL1RN, CXCL10, CHI3L1, CXCL9, SPINK1, TNFRSF4, NEFL, ICAM1, FURIN, TNFRSF1B, VEGFA, ACVRL1, ADA2, RNASET2, CD83, MZB1, CTSL, AREG, VWC2, TNFRSF11B, CCL15, TNFRSF14, CTSD, CD274, RBP5, PTN, LTBP2, IGSF8, HLA, CCN3, NUCB2, SMOC2, FAM3C, CD59, REG4, PTGDS, CPM, CCL18, CXCL16, BST2, CCL20, NPDC1, LILRB4, SMOC1, TNFRSF11A, TFF2, CCL22, TREM2, HSPG2, CDH2, CD38, CD99L2, ACE2, HAVCR2, ADAMTS15, TNF, IL19, CCL23, LGMN, TPP1, CHRDL1, VMO1, CXCL13, REG3A, RSPO3, FGFR2, LGALS1, HNMT, ULBP2, PIK3IP1, LAMP3, CSF1, KLK4, REN, KRT19, BAIAP2, POLR2F, SIGLEC1, HSPB6, TFPI2, CCL14, GOLM2, CCL27, AGR2, LTBP3, DPY30, TAFA5, SFRP1, PLAT, IL18BP, REG1A, ANG, FGF21, IL18R1, SPINT2, CSTB, CRHBP, SIGLEC10, CD14, BTN3A2, CCL11, CKAP4, IGFBPL1, TFF1, MFGE8, NBL1, FGF23, CLEC4D, PLA2G15, DDAH1, TNFSF13, GRN, SPON1, CXCL11, CCL17, IL2RA, ANGPTL4, DLL1, CTSZ, CCL16, STC1, P4HB, TXNDC15, SLAMF8, IL10RB, EPHA2, NOS3, SERPINE1, CD40, CD79B, GGT1, THBS2, PRCP, CALCA, EFEMP1, CCL25, LAYN, LCN2, TNFRSF13B, TGFB1, TMSB10, SIGLEC7, PTPRN2, KRT18, CCN1, FAS, B4GALT1, LILRA5, C2, IGF2R, LY6D, NOS1, CLMP, RTN4R, HYAL1, TGFBR2, RBP2, SIAE, EGLN1, FCRLB, ESAM, OGN, GALNT10, SPINK4, PILRA, LGALS3, NFASC, NCS1, CRIM1, LEP, PI3, CCN4, CD300C, CEACAM5, LBR, ITGA5, INHBC, CLEC6A, CEACAM8, TNFRSF19, MFAP5, HS3ST3B1, REG1B, PHOSPHO1, XCL1, EPS8L2, CANT1, MICB_MICA, CD163, AGRP, TNNI3, ITIH3, F11R, CDH1, ANXA10, GUCA2A, IGSF3, CCL5, FABP5, CD300LF, GPKOW, KLK11, CLEC5A, GDNF, IFNLR1, WARS, LAMA4, NDUFS6, PLA2G2A, BSG, VSIR, RRM2, F9, FABP6, NPPC, SPP1, DEFB4A_DEFB4B, EGFL7, RSPO1, ACTA2, SNCG, TNFSF13B, SELE, ELOA, SCARA5, PGLYRP1, LTBR, XG, AOC3, ADGRG1, IL18, SELP, TFPI, BCL2L11, TRIAP1, IL12RB1, IL4R, GRPEL1, CD160, OSM, IDUA, TXNDC5, ADAM8, SDC1, IL15, SEMA3F, NID1, DEFA1_DEFA1B, IL12A_IL12B, IL17C, CLEC7A, CCDC80, PTH1R, PARP1, SPINK6, IL16, MSLN, CGA, ACP5, IL12B, MMP9, SORT1, GGT5, QPCT, PAG1, LRPAP1, LBP, MMP8, BTN2A1, MATN2, FCER2, ZBTB17, PLXNB2, BAMBI, DSC2, SCG2, CCN5, NPY, SIRPB1, FABP2, C1QTNF1, TNFRSF8, BMP6, MVK, TCN2, SFTPA2, JAM2, PON2, DTX3, PRSS2, CD99, DKK4, CDSN, MUC13, LDLR, STX4, ALDH3A1, CA5A, SCARF1, MLN, CD5, PSIP1, IL1RL1, TIMP3, CXCL8, CD46, CGREF1, DRAXIN, FOLR1, SMPD1, LY96, IL1R1, CCL19
Type 2 diabetes	575	98	477	PON3, LPL, IGFBP2, FGFBP1, IGFBP1, HSD11B1, MATN3, PTPRS, CA14, APOM, PTPRF, CD300LG, ANGPTL3, PLA2G7, MET, BCAN, ADGRG2, IL17RB, ACAN, TNFSF12, KITLG, OMD, PLA2G1B, UMOD, CRH, VAT1, WIF1, ESM1, DSG2, CTSB, NCAN, FASLG, PLTP, DSG4, CRTAC1, CD34, TGFBR3, NME3, GHRL, ART3, CLUL1, NOTCH3, OPTC, NTRK3, ENTPD5, GAL, AMY2B, PODXL2, TNFSF11, AGER, MEPE, WFIKKN2, CRNN, KLK14, CHL1, CLEC4A, COL9A1, ITGAV, KIT, OBP2B, APLP1, CST6, AMY2A, NELL1, CX3CL1, ICAM4, TNC, NPTXR, CTRC, ITGA11, RAB6A, COL1A1, CPE, CA6, MOG, PRDX6, CRISP2, CD1C, MCAM, CNTN5, KLB, MIA, SPINK5, HPGDS, VCAN, IL1RAP, LEPR, IL7R, BPIFB1, CD200, WNT9A, OMG, KIRREL2, FABP9, SCG3, SLC39A14, FGF19, ROR1	NFASC, GDF15, PLXNB2, PRCP, IGSF3, ACY1, IL18R1, LGALS4, CPM, CTSD, ADGRG1, RTN4R, GGT1, ACE2, PRSS8, CDH2, CDHR2, HGF, GUSB, KRT18, IL1RN, GSTA1, CES1, ADH4, ASGR1, HAVCR1, MUC13, SELE, PIGR, CTSO, PTS, FABP1, RET, HAO1, C1QTNF1, RBP5, BAIAP2, MFGE8, CDCP1, THBS2, MVK, CNTN3, MME, FGFR2, TNFRSF10A, REN, INHBC, C2, CDH1, FGF21, GSTA3, ADA2, SIGLEC7, ERBB2, AGXT, IL1R2, FURIN, ASAH2, SCLY, CCL15, ACP5, OXT, C19orf12, SULT2A1, NRCAM, ITGA5, ENPP7, GOLM2, ALDH1A1, TNFRSF11A, ANGPTL7, AOC3, IFNGR2, TNFRSF10B, F9, GCG, KYNU, AREG, MSR1, DCXR, TNFRSF11B, SELPLG, CES2, ICAM1, PAMR1, GALNT10, ACAA1, ANGPT2, IGF2R, PLA2G15, SORD, PCSK9, CD163, SSC5D, LIFR, TPP1, LAMP2, DPP6, NOS3, CCL20, CDH15, CDH17, NPY, BST2, CHI3L1, LPO, TLR3, CRHBP, ITGB2, SEMA7A, IDUA, FABP4, REG4, STC1, FBP1, IGFBPL1, ROBO1, PLAT, SPINK4, TMPRSS15, NOMO1, SCARA5, TFF2, SIT1, CCL7, PVR, IL6, AGR3, MMP7, ANGPTL2, CCL3, ALDH3A1, SIGLEC1, PCDH17, CA5A, VMO1, AGRN, IL6, VWA1, IL6, EFNA4, CCL16, TEK, IGFBP7, GRPEL1, CTSZ, ARSA, IL6, TIMP1, MMP12, TNFRSF12A, MICB_MICA, CCN4, CCL21, PBLD, HYAL1, SPON2, ENTPD2, VSTM2L, SSC4D, MASP1, RARRES2, SERPINA9, GLB1, KLRB1, CD109, EPS8L2, PLAUR, TFF1, THOP1, ADGRE5, IL10RB, TCN2, GFRA1, SIGLEC6, SIGLEC10, TREM2, TGFA, SERPINA12, GDNF, TNFRSF1A, TNF, IL18, ST6GAL1, DAG1, GGH, IL1R1, ITGAM, TNFRSF6B, DDAH1, IGSF8, CALCA, CD22, VSIG4, EZR, FAM3C, SLAMF8, FAS, LGALS9, DPY30, EGLN1, IL1RL1, DPP10, LILRA5, LBP, CXCL8, SMPD1, CBLIF, TGFB1, CD74, CES3, FGF23, IL13RA1, CD5, CXCL8, TNF, OSM, LGMN, LILRB1, FETUB, SERPINE1, ADGRE2, GGT5, GPR37, GRN, LEP, TNF, CXCL8, LDLR, HNMT, MAD1L1, NFATC3, CD28, MEGF9, SLAMF1, CD4, CXCL8, FUCA1, LTBP3, KRT19, PILRA, TNFRSF1B, CRIP2, CR2, TFF3, LY96, PGF, CCL11, CPA2, ADAMTS13, NT5E, CLSTN2, COL6A3, AMIGO2, PAG1, NRP1, CGREF1, DKK4, THBS4, TNF, IFNLR1, CCL19, P4HB, GZMA, GPNMB, CEACAM1, FCRL5, PTPRM, AIFM1, CD8A, CST7, FCRLB, SORT1, ALCAM, SMOC1, SPINK1, HAVCR2, CBLN4, RBKS, SPINT1, CXCL13, CEACAM5, SIAE, SPON1, DDR1, CD63, AGR2, REG1A, RNASET2, SIGLEC9, SCARB2, F7, CD48, MARCO, IL6ST, VEGFA, CHRDL2, CDON, SLIT2, ERBB3, TXNRD1, IL12RB1, NAMPT, MDK, ALPP, CD83, MMP9, AMBP, PARP1, PLIN1, EPO, QDPR, ELOA, LYPD8, ANPEP, DCBLD2, CCL22, REG1B, DPP7, MMP8, CD27, NADK, FLT3LG, NECTIN2, CXCL16, TIE1, IGFBP4, PILRB, AKR1C4, CD164, ITGB7, FAM3B, CTSC, CXCL17, ENPP2, CTSH, GPKOW, ENTPD6, CXCL6, SHMT1, APBB1IP, BST1, CNTN4, LY9, SLC16A1, CSF1, SRP14, MILR1, LBR, NTRK2, MZB1, TNFSF14, SLAMF7, SKAP1, ANGPTL4, SLAMF6, CD276, GFER, CD274, OSMR, CCL25, TNFSF13, IL18BP, ANG, TGFBI, SCG2, SPINT2, PON2, FABP5, FCAR, SUMF2, F11R, BMP6, CTSL, FCGR2A, CNTN2, PDCD1LG2, LAIR1, TFPI2, TNFRSF14, TIMP3, LIF, IL5RA, ARSB, CCL4, FMNL1, MPO, CD14, CCN1, CD244, SNCG, ULBP2, HLA, KEL, SFRP1, B4GALT1, CRLF1, IL19, PTH1R, SDC1, CXCL5, RRM2, IL12B, APEX1, BCAM, NMNAT1, GCNT1, EDA2R, LAG3, IL12A_IL12B, SELP, GZMH, VNN2, CPVL, EGFL7, PXN, TNFSF13B, FSTL3, CCL18, HSPB6, CD6, SOST, CCL5, GALNT3, DEFB4A_DEFB4B, CA12, CFC1, SMOC2, RBP2, ZBTB17, PECAM1, LRP11, PROC, ADA, CD300E, NCS1, DKK1, FKBP4, TNFRSF4, CXCL10, LSP1, GALNT7, LAP3, S100P, PRKRA, IL17C, EIF4EBP1, PCDH1, CST3, CD40, NOS1, LILRB2, COLEC12, ADAM8, ADAMTS15, GLO1, CDHR5, DSC2, CD38, CSF3, OLR1, PSIP1, LRPAP1, SIRPB1, CLEC6A, ANXA10, STX4, FLT4, IQGAP2, CXADR, PTK7, CALB2, NID1, SH2D1A, FLRT2, AGRP, SLC27A4
Death	646	49	597	EGFR, HPGDS, LRRN1, UMOD, ITGA11, SSC4D, BCAN, ITGAV, CA6, MEP1B, SDC4, FGFBP1, TNFSF11, CRTAC1, CTSV, KIT, ADGRG2, OMG, MSTN, WFIKKN1, GPC5, IL1RL2, DPP4, RAB6A, CNTN5, CNDP1, EDAR, FAP, NELL1, NCAN, PROC, ENPP5, DNER, KITLG, CNTN1, CD34, RET, ADAMTS13, CRH, TNR, IGFBP3, CA14, ITGAM, PON3, FASLG, TNFSF12, ADAMTS8, CLEC4A, APOM	GDF15, WFDC2, TNFRSF10B, PLAUR, EDA2R, LTBP2, AREG, NEFL, TFF3, ADM, IGFBP4, TNFRSF10A, NTproBNP, SPON1, HAVCR1, FSTL3, IL6, IL6, VSIG4, PIGR, MMP12, ANGPT2, IL6, TNFRSF12A, IL6, TNFRSF1A, TIMP1, PRSS8, MMP7, HGF, TNFRSF6B, COL6A3, SPON2, SPINK1, COL18A1, PGF, IGFBP7, CKAP4, CSF1, TNFRSF1B, KLK4, SCARB2, LGALS9, KRT19, CD74, TFF2, IL2RA, IGFBP2, EFNA4, ACTA2, EPHA2, CD302, IGFBPL1, CHI3L1, EFNA1, GFRA1, ADA2, HAVCR2, ACVRL1, LAYN, CEACAM5, RELT, THBS2, NECTIN2, SPINT1, SPP1, COL4A1, ULBP2, CRIM1, LAIR1, TNFSF13B, ANGPTL4, CDCP1, MSR1, TNFRSF11B, CD300E, TGFA, TNFRSF4, NPDC1, LGALS4, CST3, REG3A, EFEMP1, REN, NPPB, RNASET2, IL19, REG4, CCL3, REG1A, CXCL9, CHRDL1, LTBR, IL18BP, SIGLEC1, TNFRSF9, IL1RL1, TNFRSF11A, LILRB4, EBI3_IL27, ICAM1, CXCL13, HSPG2, DLL1, DSC2, LAMP3, SCARF2, COLEC12, FGF23, CD274, IL10RB, REG1B, NBL1, ITIH3, MDK, TNFSF13, CD27, PILRA, CCL15, MZB1, IL4R, OSCAR, VCAM1, TNF, AGRN, FABP4, SDC1, CLEC5A, OSMR, MAD1L1, TIMP4, TNF, CD300LF, TFPI2, SPINK4, TNFRSF14, TNF, ICAM5, ASGR1, FABP1, TNF, CD300C, EPHB4, CD83, GPR37, CD14, CCL14, RSPO3, CTSL, IL15, FOLR1, HLA, PIK3IP1, CXCL17, NRP1, FUT3_FUT5, WNT9A, CLEC4D, TFF1, TREM2, AGR2, CSTB, CALCA, ADGRG1, CCL7, OGN, SIGLEC10, CD276, TNC, CD79B, PTX3, NECTIN4, CLEC14A, CLEC6A, BSG, HSPB6, PI3, TGFBR2, CCL20, RSPO1, IL1R1, B4GALT1, PLA2G15, SORCS2, CD4, SLAMF8, SEZ6L2, CCL21, SMOC1, IL1RN, CEACAM8, IL17C, CCN3, SFRP1, PTN, CCDC80, PILRB, STC1, ACE2, PTGDS, DTX3, MSLN, CD59, FAM3C, NFASC, BCAM, GRPEL1, CLMP, TXNDC15, GGT5, PLXNB2, TNFRSF21, TNFRSF19, POLR2F, DDR1, NOS3, PGLYRP1, MATN2, ST6GAL1, LIFR, GRN, RARRES2, PVR, KLK11, BTN2A1, CCN4, BAMBI, TINAGL1, VEGFA, TNFRSF8, BST2, SIRPB1, IGFBP1, BTN3A2, VWA1, THY1, PTK7, CLSTN2, TPP1, CXADR, CLEC7A, LCN2, C1QA, ZBTB17, RBP5, DEFA1_DEFA1B, OSM, AOC3, LILRA5, CD163, LRP11, FCRLB, SERPINA11, CXCL10, IL15RA, SMOC2, SEMA3F, CTSD, ANGPTL1, ALCAM, LY96, AMBP, QPCT, PSG1, CXCL8, CD99L2, CDH3, GOLM2, GALNT10, CXCL8, GDNF, EGFL7, SUSD2, NRP2, PTPRN2, CXCL8, HYAL1, SIGLEC5, IGF2R, MMP9, MILR1, CA12, LTBP3, CXCL16, EPO, CXCL8, MMP3, IL12RB1, TGFB1, CAPG, CDH2, SLAMF7, MMP8, FGFR2, GAS6, FAS, CTSZ, CCL16, CCL22, IGSF8, VWC2, PDCD1, IGSF3, CLEC1A, BPIFB1, CA9, CHGB, GUCA2A, RETN, ADAM8, FGF21, SLAMF1, TCN2, DPY30, CGA, CXCL11, NOTCH3, C1QTNF1, SCGB3A2, SPINT2, NOS1, LRRC25, CCL23, STC2, DDAH1, HNMT, LY9, NUCB2, TNFRSF13B, ANXA10, PDGFRA, MICB_MICA, IL18R1, PLA2G2A, IL6ST, SFTPA2, ANG, RBP2, CCL18, LGALS1, MANSC1, IFNGR1, CST7, CD46, BRK1, SIGLEC7, ITGA5, KRT18, NRCAM, LILRB2, TAFA5, ESAM, CCL17, VCAN, SERPINB8, PRSS2, FLRT2, LBP, LGMN, VEGFD, SCARF1, VWF, LPCAT2, CGREF1, CRIP2, FAM3B, FGF5, OLR1, LRIG1, FCAR, CCN5, IL18, GPKOW, FCGR2A, PHOSPHO1, CX3CL1, GGT1, ADGRB3, PRTN3, NID1, IL10, LY6D, ADAMTS16, IL12B, S100P, CTSB, LGALS7_LGALS7B, LAG3, GFAP, MERTK, PLAT, PLAU, SFTPD, CD28, MPO, SEMA7A, FOLR2, HMOX2, NPPC, TIMD4, NCS1, CDH1, SCARA5, DCBLD2, PDCD1LG2, ROBO1, IFNL1, IL12A_IL12B, CD93, ICAM3, EPS8L2, ADAMTS15, XCL1, CCL25, CANT1, EGLN1, MSMB, PCSK9, JAM2, ADAM15, DPT, ANGPTL2, MMP1, BAIAP2, RRM2, ANXA5, PCDH17, FLT1, SMPD1, VAMP5, CTSO, LAMA4, TMSB10, CD48, TFRC, HYOU1, SCG2, CRLF1, S100A12, CCL19, EPHB6, LAIR2, CHRDL2, SNCG, FLT3LG, WFDC12, ALPP, SIRPA, ENTPD6, GCNT1, CCL28, SIAE, CD40, CCL11, ICAM2, ANGPTL7, MARCO, DKK3, CXCL12, CRTAM, AGRP, LTA4H, GALNT3, DCTPP1, DPP10, SFTPA1, VNN2, PAM, CCL4, MUC13, ENPP2, KLK10, MATN3, ROR1, VMO1, MMP10, CD38, SULT2A1, ACP5, BCL2L11, FABP5, ADGRE5, CALB2, IGF1R, CEACAM21, CEACAM1, WARS, NCR1, ENAH, PLA2G10, NDUFS6, TNFRSF10C, NME3, EDIL3, ATP6AP2, SLC39A14, CD99, MLN, CRHBP, PRCP, TIE1, CNTNAP2, CTSC, CA5A, S100A11, LGALS3, JUN, GPNMB, SCGN, LILRA2, CDH6, KIR2DL3, SIGLEC6, ROBO2, DRAXIN, DKK4, LBR, CD300LG, SLAMF6, PRELP, MVK, GFRA2, TXNDC5, NPTX1, LILRB1, CD70, CRELD2, F3, TGFBR3, LYPD8, TRIAP1, KLK14, SELE, CD160, SORT1, JCHAIN, CFC1, PTH1R, DEFB4A_DEFB4B, PREB, CALB1, AMIGO2, THBD, THBS4, MME, C2, CD5, FABP2, ENPP7, CPM, DPP7, LYPD3, CCL8, MCFD2, CPVL, SLC16A1, SOD2, WIF1, EPHA1, LRPAP1, PADI2, CLEC11A, CSF2RA, FUS, TNFSF14, FKBP4, XG, ACAA1, HLA, SPINK6, TNNI3, RARRES1, VSTM1, DBI, KLRD1, CD33, CCN1, LPO, PAEP, IL1B, KIRREL2, CD55, COX5B, CDSN, LIF, ATOX1, CTSH, IFNLR1, F2R, FST, CDHR2, PDCD6, ENG, ELOA, KLRB1, IL17A, TYMP
Liver disease	664	48	616	KITLG, PROC, SSC4D, IGFBP3, TNFSF11, FCN2, APOM, IL1RAP, SDC4, C4BPB, GPC5, TNFSF12, HPGDS, KDR, TNFSF10, MAP3K5, EDAR, CNDP1, CA6, CLIP2, WFIKKN1, THPO, GYS1, EGFR, CRACR2A, CALCOCO1, CLEC4A, BIN2, PPP1R9B, DARS1, PRTFDC1, VAT1, SRC, ARHGEF12, KIT, NFATC1, PON3, MAP2K6, MZT1, AKT3, CRTAC1, ITGA6, PFKFB2, STX16, NT5C3A, LRRN1, CRH, CDNF	CDHR2, GDF15, GGT1, THBS2, CEACAM1, IGFBP7, ACE2, NFASC, PIGR, LTBP2, BST2, COL4A1, KRT18, HAO1, AGXT, GRPEL1, ENPP7, TIMP1, MME, ACY1, IGSF3, SPINT1, CHI3L1, FGFR2, CDH2, DPP10, ADA2, ICAM1, IGFBPL1, SEMA7A, SPON2, HGF, ALCAM, CTSD, PVR, IL32, SCLY, PLA2G15, MSR1, ACAA1, TNFRSF11B, ITGA5, IL4R, IL6ST, VCAM1, ROBO1, CA5A, VAMP5, FSTL3, CDCP1, TNFRSF10A, CD163, SULT2A1, ADGRG1, CXADR, SELE, GGT5, CLSTN2, HAVCR1, ENTPD2, RBP5, GALNT10, NT5E, ENG, CRIM1, TNFRSF10B, LIFR, ANPEP, PCDH17, PLAU, CD74, SIGLEC1, ADGRE5, SIGLEC10, SDC1, SPON1, DDR1, ENPP2, IL18BP, PLXNB2, GAS6, PTS, SLAMF8, ADAM15, SOD2, ADGRE2, TGFBI, CSF1, IL18R1, PRCP, AREG, CXCL8, PLAUR, BCAM, SIGLEC7, KYNU, CXCL8, ERBB2, NOTCH3, PDGFRA, NRP1, IL1RL1, CCL20, LY9, C19orf12, LGALS4, CDH6, FABP1, CXCL8, MERTK, SCARF2, TREM2, EFEMP1, CXCL8, HAVCR2, MMP7, C1QTNF1, SERPINA9, TNFSF13B, AOC3, TNFRSF6B, ANGPTL2, LGALS9, EPS8L2, CA9, EBI3_IL27, HNMT, TNFRSF1B, TPP1, ALDH1A1, TNFRSF12A, PGF, MILR1, BAIAP2, LRRC25, BSG, CD83, ICAM3, SCARB2, IL1RN, IGF2R, CCL3, TEK, CKAP4, PILRA, SEZ6L2, FGF21, MUC13, EPHA2, LILRB1, OSMR, CTSL, FAS, CD48, HMOX2, DCXR, IL1R1, CHRDL2, CD28, TFPI2, DPP4, GOLM2, SMPD1, FUT3_FUT5, MVK, CD274, LY96, ADH4, CPM, TNFRSF1A, TIE1, PTX3, TFF2, LTBR, SLAMF1, MARCO, PTN, GSTA1, NELL2, HLA, LILRA2, IL1R2, LILRB2, TNF, STC1, CREG1, PON2, TNFRSF4, IL10RB, NRCAM, RBKS, ESM1, GRN, ANGPT2, EDA2R, ULBP2, ENTPD6, OSCAR, AMIGO2, CD300C, CES1, FCGR2A, FLRT2, TNF, CTSB, CALCA, IL6, VWA1, IL6, EFNA4, LTBP3, SUSD2, CTSZ, NECTIN2, DDC, SLAMF7, TINAGL1, TNF, ITGB1, GUSB, PRSS8, MZB1, HMOX1, TNFRSF21, PILRB, FBP1, VSIG4, ASGR1, VTCN1, ANGPTL1, IL6, PAM, IDUA, IFNGR1, ACP5, SORD, NRP2, TGFB1, CNTNAP2, IL6, AXL, CXCL10, PTPRM, CCL21, PRTG, NFATC3, PLAT, ITGB2, CD300E, PDCD1, HYAL1, TNF, ALDH3A1, TNFRSF9, TNFRSF11A, AGRN, CD79B, GDNF, BST1, MATN2, IL12B, SIGLEC9, CDH1, C1QA, CD14, COL6A3, CXCL9, CD22, SORT1, SMOC1, IL2RA, LAYN, IGSF8, CANT1, CD302, DCBLD2, CTSO, ADGRB3, CLEC11A, CLEC6A, TXNDC15, THOP1, ITGB7, MAD1L1, EPHB4, SIRPB1, ANGPTL7, FCAR, GFRA1, SLIT2, CHRDL1, LAMP2, MEGF9, IL12A_IL12B, GCNT1, DDAH1, LILRB4, THY1, TNFRSF8, ANGPTL4, CNTN4, LEPR, TNFSF13, BMP6, REN, CTSC, LAG3, PDCD6, DCTPP1, TLR3, ECE1, SFRP1, CRTAM, ZBTB17, GPNMB, CD27, LAIR1, KEL, MICB_MICA, RNASET2, SPP1, ICAM2, NOS3, NOMO1, LY75, THBS4, IL18, ARSA, LRP1, IFNGR2, CLEC14A, NPTX1, NOTCH1, FCRLB, EGFL7, CCL15, GSTA3, KAZALD1, ACVRL1, CD300LF, HS6ST1, SLAMF6, DPP6, DSC2, HLA, TYRO3, ICAM5, NPDC1, VNN2, VCAN, FRZB, CD59, PRSS2, XCL1, IGFBP1, CXCL11, CXCL13, DKK3, FCRL2, LGMN, CD244, GZMA, HSPG2, FABP4, RELT, MDK, FOLR2, CES2, WARS, WFDC2, IL15RA, GFER, IL15, IL12RB1, CCN4, KLK11, FAP, IL19, ADAM8, CRLF1, COL18A1, KRT19, CD276, SEMA4C, CCL25, ADM, FLT3LG, ISM1, CEACAM3, LTA, PDGFRB, SCP2, SIGLEC5, SIRPA, DLL1, VWF, GLB1, FCRL5, IGFBP4, CCL19, EDIL3, LYPD3, NME3, AFP, NID1, TFF1, ADA, BTN2A1, SIGLEC6, SSC5D, KLRB1, CD4, CD109, CPVL, SEMA3F, EPHX2, TFF3, LEFTY2, PODXL, PLTP, TGFBR2, GPR37, CLEC7A, DPT, MMP12, TNFRSF14, ROBO2, UXS1, IL10, NINJ1, TNFRSF13B, CCDC80, CEACAM21, ANXA10, LIF, CSF2RA, CPB1, CPA1, MYOC, PI3, PLA2G2A, ST6GAL1, ACTA2, PDCD1LG2, RRM2, CEACAM5, RSPO1, NTproBNP, FAM3B, FGF23, PREB, SIAE, ENAH, SPINK1, PHOSPHO1, MANSC1, JCHAIN, FCGR3B, PIK3IP1, LILRA5, AIFM1, B4GALT1, IL3RA, CD93, KLK10, ADAMTS15, GPKOW, LAMP3, L1CAM, CLEC10A, SERPINB8, TGFA, CX3CL1, DAG1, MCAM, ITIH3, PAPPA, CXCL12, CCL4, LYPD8, POLR2F, PCDH1, TIMP4, CLEC5A, ELOA, NPPB, SLC16A1, IL34, HTRA2, CD58, GALNT3, CD8A, IL5RA, MPO, CDH5, HSD11B1, IGF1R, GFRA2, EGLN1, CCL16, KYAT1, FCRL1, CA12, SMOC2, FCRL3, BMP4, CR2, CFC1, FCRL6, CA11, STC2, QPCT, FLT1, CGREF1, DRAXIN, AKR1C4, LAMA4, CST3, MASP1, CD55, RBP2, EFNA1, DPP7, SERPINA11, IFNLR1, IL17C, CCL7, CRHBP, C2, LAIR2, IL22RA1, COLEC12, LRP11, SORCS2, CDH17, DPY30, SMPDL3A, CD5, KIR2DL3, DTX3, CD164, DKK4, NCR1, SETMAR, NBL1, CXCL6, HSPB6, EZR, TNC, CCL2, NEFL, EPHB6, REG1B, FUCA1, KLRD1, DCN, EPO, SPINT2, PEAR1, FAM3C, CST7, CCL22, MFGE8, VEGFA, FCER2, TCN2, CDH3, IFNL1, TIMD4, TNXB, GZMH, LAP3, PRL, WFDC12, OXT, CXCL17, KLK8, CD33, PTGDS, BAMBI, CLEC1A, IFNG, JAM2, MDGA1, THBD, BTN3A2, IL17F, AGRP, CSTB, CTSH, REG1A, CD70, CD99L2, PTK7, PARP1, GCG, PRTN3, ANGPTL3, CCN1, CLEC4D, VEGFD, NECTIN4, CD207, MMP10, CDSN, FKBP4, PRDX3, IL10RA, DEFB4A_DEFB4B, VSTM2L, CGA, VMO1, CLMP, AMFR, S100A11, TYMP

### Sheet: Supplementary Table 7
Supplementary Table 7. Protein analyte associations with multimorbidity status (binary trait, based on having 3 or more morbidities diagnosed over the 16-year follow-up period).
Generalised linear model summary statistics including log odds, standard error, P-value and the converted odds ratios based on the exponent of the log odds value.
Predictor	log odds	OR	SE	P
GDF15.Q99988.OID20251.v1	0.958705	2.60832	0.0329864	1.03364e-185
TNFRSF10B.O14763.OID20981.v1	0.787192	2.19722	0.0310855	1.76213e-141
PLAUR.Q03405.OID20764.v1	0.716421	2.04709	0.0293747	2.23446e-131
WFDC2.Q14508.OID21505.v1	0.758292	2.13463	0.0314239	1.18086e-128
PIGR.P01833.OID21102.v1	0.651802	1.919	0.0289698	4.21275e-112
HGF.P14210.OID20656.v1	0.633001	1.88325	0.0292155	4.23599e-104
TNFRSF10A.O00220.OID20967.v1	0.614205	1.84819	0.0288183	8.60247e-101
IGFBP4.P22692.OID21158.v1	0.639997	1.89648	0.0302986	4.88516e-99
ADM.P35318.OID21467.v1	0.613225	1.84638	0.0301582	6.48235e-92
PRSS8.Q16651.OID20763.v1	0.615715	1.85098	0.0303012	8.59272e-92
CXCL17.Q6UXB2.OID20622.v1	0.624403	1.86713	0.0318117	8.90037e-86
FSTL3.O95633.OID20782.v1	0.576194	1.77925	0.0295418	1.00791e-84
HAVCR1.Q96D42.OID21422.v1	0.587045	1.79866	0.0303666	2.89385e-83
EDA2R.Q9HAV5.OID21451.v1	0.661048	1.93682	0.0343491	1.55479e-82
MMP12.P39900.OID21439.v1	0.580813	1.78749	0.030208	2.19541e-82
TNFRSF6B.O95407.OID20964.v1	0.540249	1.71643	0.0286783	3.66851e-79
TNFRSF1A.P19438.OID21155.v1	0.543346	1.72176	0.0290776	6.42913e-78
TFF2.Q03403.OID20787.v1	0.540001	1.71601	0.0290341	3.28122e-77
ACVRL1.P37023.OID20999.v1	0.543844	1.72262	0.0292784	5.12794e-77
IL6.P05231.OID21276.v1	0.538648	1.71369	0.0291474	2.98333e-76
AREG.P15514.OID21357.v1	0.544418	1.7236	0.0297012	4.78559e-75
EFNA4.P52798.OID20935.v1	0.518734	1.6799	0.0283438	8.0488e-75
TFF3.Q07654.OID20371.v1	0.560939	1.75232	0.0307859	3.53849e-74
IL6.P05231.OID20911.v1	0.530303	1.69945	0.0291478	5.79964e-74
ICAM1.P05362.OID20411.v1	0.512245	1.66903	0.0282964	3.02477e-73
LGALS4.P56470.OID20748.v1	0.515686	1.67479	0.0284876	3.0651e-73
CST3.P01034.OID20400.v1	0.531584	1.70163	0.0297194	1.49472e-71
TIMP1.P01033.OID20418.v1	0.514004	1.67197	0.0287374	1.50993e-71
ANGPT2.O15123.OID21463.v1	0.504828	1.6567	0.0282931	3.29037e-71
COL6A3.P12111.OID20292.v1	0.509426	1.66434	0.0285803	4.57282e-71
IL1RN.P18510.OID20700.v1	0.512922	1.67016	0.0288302	8.27712e-71
CHI3L1.P36222.OID20399.v1	0.522941	1.68698	0.0294149	1.04433e-70
VSIG4.Q9Y279.OID21144.v1	0.51932	1.68088	0.0293952	7.5498e-70
ASGR1.P07306.OID20990.v1	0.49975	1.64831	0.0283162	1.03823e-69
CD74.P04233.OID21040.v1	0.516344	1.67589	0.0293208	2.05925e-69
TNFRSF1B.P20333.OID21145.v1	0.504192	1.65565	0.028753	7.70534e-69
SPON2.Q9BUD6.OID20221.v1	0.491385	1.63458	0.0280363	8.95724e-69
IL6.P05231.OID20563.v1	0.49889	1.64689	0.0287737	2.41452e-67
TNFRSF12A.Q9NP84.OID21482.v1	0.513636	1.67136	0.0297094	5.7276e-67
PGF.P49763.OID20673.v1	0.53963	1.71537	0.0314337	4.67006e-66
LAIR1.Q6GTX8.OID20737.v1	0.501738	1.65159	0.0292633	6.77312e-66
CD302.Q8IX05.OID21328.v1	0.499719	1.64826	0.0292896	2.87918e-65
HAVCR2.Q8TDQ0.OID21137.v1	0.485174	1.62446	0.028493	5.10664e-65
LGALS9.O00182.OID20781.v1	0.50496	1.65692	0.0297138	9.07736e-65
IL6.P05231.OID20101.v1	0.491508	1.63478	0.0289252	9.35309e-65
FABP4.P15090.OID20245.v1	0.489126	1.63089	0.028862	2.02367e-64
CD83.Q01151.OID20565.v1	0.473311	1.6053	0.0280166	4.9857e-64
GFRA1.P56159.OID21457.v1	0.481479	1.61847	0.0286096	1.48928e-63
LAMP3.Q9UQV4.OID20638.v1	0.508854	1.66338	0.0303933	6.44235e-63
TNFRSF11A.Q9Y6Q6.OID20646.v1	0.465251	1.59241	0.0280943	1.34835e-61
CD27.P26842.OID21527.v1	0.463567	1.58973	0.0280448	2.24971e-61
CSF1.P09603.OID20719.v1	0.462662	1.5883	0.0282425	2.58104e-60
CDCP1.Q9H5V8.OID20940.v1	0.508316	1.66249	0.0310874	4.2677e-60
FABP1.P07148.OID20778.v1	0.470596	1.60095	0.0288133	5.7866e-60
SCARB2.Q14108.OID20943.v1	0.482261	1.61973	0.0296228	1.36765e-59
MMP7.P09237.OID20087.v1	0.457247	1.57972	0.0283247	1.27098e-58
TREM2.Q9NZC2.OID20731.v1	0.475416	1.60868	0.0294906	1.81965e-58
COL18A1.P39060.OID20332.v1	0.465308	1.5925	0.028864	1.82579e-58
AGRN.O00468.OID20786.v1	0.45446	1.57532	0.0282116	2.20585e-58
MSR1.P21757.OID21063.v1	0.474937	1.60791	0.029507	2.73362e-58
IGFBP7.Q16270.OID20236.v1	0.470905	1.60144	0.0293612	6.90049e-58
TGFA.P01135.OID20600.v1	0.449192	1.56705	0.0283271	1.25127e-56
MZB1.Q8WU39.OID20732.v1	0.434622	1.54438	0.0274674	2.1538e-56
ACE2.Q9BYF1.OID20105.v1	0.479301	1.61495	0.0303374	3.16089e-56
RELT.Q969Z4.OID21142.v1	0.469859	1.59977	0.0297978	5.14848e-56
CD300E.Q496F6.OID21418.v1	0.444751	1.5601	0.0282336	6.59873e-56
TNFSF13B.Q9Y275.OID20272.v1	0.432257	1.54073	0.0275901	2.53918e-55
FGF23.Q9GZV9.OID21411.v1	0.448074	1.56529	0.0286801	5.06181e-55
PLA2G15.Q8NCC3.OID21473.v1	0.433078	1.542	0.0277787	8.47371e-55
CCL3.P10147.OID20610.v1	0.464725	1.59158	0.0298196	9.27024e-55
SPON1.Q9HCB6.OID20759.v1	0.448558	1.56605	0.028795	1.03337e-54
CKAP4.Q07065.OID20617.v1	0.44012	1.55289	0.0282555	1.05293e-54
SPINT1.O43278.OID21109.v1	0.422068	1.52511	0.0271319	1.44575e-54
CTSD.P07339.OID20358.v1	0.451755	1.57107	0.029045	1.50399e-54
RBP5.P82980.OID21369.v1	0.450299	1.56878	0.0290745	4.19502e-54
CCL21.O00585.OID20686.v1	0.429486	1.53647	0.0278046	7.95424e-54
TNFRSF4.P43489.OID20653.v1	0.434693	1.54449	0.0281867	1.16566e-53
THBS2.P35442.OID21104.v1	0.407536	1.50311	0.0266519	8.76923e-53
PILRA.Q9UKJ1.OID21129.v1	0.425177	1.52986	0.0279475	2.8793e-52
COLEC12.Q5KU26.OID20738.v1	0.4456	1.56143	0.0293188	3.62344e-52
IL2RA.P01589.OID20267.v1	0.424835	1.52934	0.0279801	4.55252e-52
NECTIN2.Q92692.OID20222.v1	0.418091	1.51906	0.0276702	1.39548e-51
IGFBPL1.Q8WX77.OID20155.v1	0.443537	1.55821	0.0294011	2.01111e-51
CEACAM5.P06731.OID21171.v1	0.422024	1.52505	0.0281403	7.66453e-51
ADGRG1.Q9Y653.OID21294.v1	0.429277	1.53615	0.0286772	1.1663e-50
ADA2.Q9NZK5.OID20394.v1	0.41359	1.51224	0.0276928	1.95231e-50
ANGPTL4.Q9BY76.OID20703.v1	0.419854	1.52174	0.0281499	2.63588e-50
TNFRSF11B.O00300.OID20735.v1	0.448036	1.56523	0.0302196	9.95161e-50
TFF1.P04155.OID21154.v1	0.428845	1.53548	0.0289978	1.72794e-49
IL18R1.Q13478.OID20652.v1	0.414503	1.51362	0.0280429	1.94155e-49
ALPP.P05187.OID21383.v1	0.428339	1.53471	0.0289801	1.95882e-49
LILRB4.Q8NHJ6.OID20429.v1	0.422679	1.52604	0.0286297	2.51304e-49
REN.P00797.OID20201.v1	0.41395	1.51278	0.0280625	3.03097e-49
PON3.Q15166.OID20777.v1	-0.424297	0.65423	0.0288304	5.01428e-49
FGFR2.P21802.OID21478.v1	0.424194	1.52836	0.028871	7.17469e-49
TGFBR2.P37173.OID21493.v1	0.420727	1.52307	0.0286836	1.03543e-48
CDH2.P19022.OID20170.v1	0.436433	1.54718	0.0297759	1.21058e-48
FGF21.Q9NSA1.OID21402.v1	0.412746	1.51096	0.0281626	1.2366e-48
CLEC6A.Q6EIG7.OID21228.v1	0.410476	1.50753	0.0280117	1.27499e-48
EFNA1.P20827.OID21125.v1	0.398559	1.48968	0.0273175	3.25671e-48
RNASET2.O00584.OID20321.v1	0.40733	1.5028	0.0280585	9.43409e-48
CPM.P14384.OID21054.v1	0.416227	1.51623	0.0286996	1.1621e-47
TNFRSF9.Q07011.OID20985.v1	0.414462	1.51356	0.0285908	1.27828e-47
CD4.P01730.OID20584.v1	0.40579	1.50049	0.0280494	1.95916e-47
NFASC.O94856.OID20634.v1	0.415657	1.51537	0.0287703	2.60088e-47
IL19.Q9UHD0.OID20158.v1	0.404973	1.49926	0.0280707	3.50573e-47
CLEC4D.Q8WXI8.OID20609.v1	0.400353	1.49235	0.0278263	6.19268e-47
SIGLEC1.Q9BZZ2.OID20690.v1	0.41009	1.50695	0.0285248	7.25792e-47
ADAMTS15.Q8TE58.OID21275.v1	0.394574	1.48375	0.0274772	9.21568e-47
GPR37.O15354.OID20095.v1	0.397245	1.48772	0.0277056	1.26502e-46
IGSF3.O75054.OID21312.v1	0.404735	1.4989	0.0282493	1.47882e-46
BST2.Q10589.OID21029.v1	0.409476	1.50603	0.0286347	2.18764e-46
RARRES2.Q99969.OID20373.v1	0.402115	1.49498	0.0281218	2.21928e-46
SIGLEC7.Q9Y286.OID20190.v1	0.405418	1.49993	0.0283611	2.35684e-46
IL18BP.O95998.OID20348.v1	0.410198	1.50712	0.0288556	7.33702e-46
CCL7.P80098.OID20523.v1	0.409441	1.50598	0.02885	1.02559e-45
IL10RB.Q08334.OID20696.v1	0.39867	1.48984	0.0281176	1.24227e-45
GOLM2.Q6P4E1.OID21044.v1	0.386719	1.47214	0.0274763	5.43871e-45
EPHA2.P29317.OID21342.v1	0.406102	1.50096	0.028966	1.17632e-44
TNFRSF14.Q92956.OID20783.v1	0.393472	1.48212	0.0281046	1.55267e-44
NPDC1.Q9NQX5.OID20205.v1	0.39866	1.48983	0.0285551	2.69181e-44
CSTB.P04080.OID20294.v1	0.390835	1.47822	0.0280851	5.05557e-44
HSPG2.P98160.OID20383.v1	0.393253	1.48179	0.0284797	2.27413e-43
CCL15.Q16663.OID20328.v1	0.397705	1.48841	0.0288171	2.51313e-43
SPINK1.P00995.OID21097.v1	0.386918	1.47244	0.0280467	2.71356e-43
DLL1.O00548.OID21525.v1	0.386077	1.4712	0.0281111	6.35759e-43
TFPI2.P48307.OID21512.v1	0.39004	1.47704	0.0284391	8.26551e-43
NOS3.P29474.OID20834.v1	0.389695	1.47653	0.0284647	1.15781e-42
ULBP2.Q9BZM5.OID20919.v1	0.375834	1.45621	0.0275859	2.87875e-42
CD59.P13987.OID20339.v1	0.400068	1.49193	0.0293785	3.14243e-42
TPP1.O14773.OID20750.v1	0.382982	1.46665	0.0281809	4.58384e-42
LILRA5.A6NI73.OID20209.v1	0.377649	1.45885	0.0278251	5.84983e-42
PILRB.Q9UKJ0.OID20197.v1	0.369306	1.44673	0.0273349	1.35739e-41
CCL20.P78556.OID20671.v1	0.37331	1.45253	0.0276706	1.7618e-41
PI3.P19957.OID20326.v1	0.382978	1.46665	0.0287141	1.39868e-40
LEP.P41159.OID20187.v1	0.431623	1.53975	0.032396	1.69348e-40
OSM.P13725.OID20574.v1	0.374876	1.45481	0.0281463	1.79844e-40
BSG.P35613.OID20626.v1	0.373156	1.45231	0.028037	2.0407e-40
CD300C.Q08708.OID21010.v1	0.363205	1.43793	0.0273117	2.36156e-40
LTBP3.Q9NS15.OID21191.v1	0.388678	1.47503	0.0292355	2.48341e-40
BCAN.Q96GW7.OID20998.v1	-0.375527	0.686927	0.028251	2.55841e-40
CLMP.Q9H6B4.OID21419.v1	0.381331	1.46423	0.0287942	4.93095e-40
CHRDL1.Q9BU40.OID20771.v1	0.401806	1.49452	0.030361	5.56246e-40
GGT1.P19440.OID21075.v1	0.390937	1.47837	0.029673	1.22509e-39
PTGDS.P41222.OID20408.v1	0.383375	1.46723	0.0291698	1.86988e-39
CTSZ.Q9UBR2.OID20365.v1	0.368285	1.44525	0.0280818	2.71091e-39
PRCP.P42785.OID20337.v1	0.373812	1.45326	0.0285316	3.21964e-39
PIK3IP1.Q96FE7.OID21094.v1	0.381779	1.46489	0.0291445	3.31371e-39
OSCAR.Q8IYS5.OID20776.v1	0.354795	1.42589	0.0271529	5.11174e-39
ITGA11.Q9UKX5.OID20581.v1	-0.358476	0.698741	0.0275196	8.68008e-39
TNF.P01375.OID20074.v1	0.372546	1.45143	0.028649	1.16361e-38
ADAM8.P78325.OID21039.v1	0.352537	1.42267	0.027184	1.84477e-38
IGSF8.Q969P0.OID20167.v1	0.35658	1.42844	0.0275498	2.56944e-38
MMP9.P14780.OID21103.v1	0.361654	1.4357	0.0279917	3.46844e-38
EFEMP1.Q12805.OID20414.v1	0.385038	1.46967	0.0298268	3.99711e-38
CTSL.P07711.OID20228.v1	0.364965	1.44046	0.0283486	6.28833e-38
ST6GAL1.P15907.OID20302.v1	0.355612	1.42705	0.0277745	1.56624e-37
RAB6A.P20340.OID20608.v1	-0.355857	0.700573	0.027871	2.47426e-37
OGN.P20774.OID21123.v1	0.366216	1.44227	0.0286901	2.58654e-37
CD274.Q9NZQ7.OID20966.v1	0.360477	1.43401	0.0282592	2.88207e-37
DSC2.Q02487.OID21079.v1	0.360471	1.434	0.0282995	3.64914e-37
STC1.P52823.OID21014.v1	0.360387	1.43388	0.0283124	4.08371e-37
ITGAV.P06756.OID21416.v1	-0.356646	0.700021	0.0280621	5.26051e-37
LAYN.Q6UX15.OID20970.v1	0.364364	1.4396	0.0286753	5.43718e-37
TNF.P01375.OID20848.v1	0.360678	1.4343	0.0283918	5.64642e-37
NBL1.P41271.OID21486.v1	0.356922	1.42892	0.0281162	6.34013e-37
VWA1.Q6PCB0.OID21421.v1	0.36051	1.43406	0.0284191	7.1191e-37
PLXNB2.O15031.OID20317.v1	0.355765	1.42727	0.0280609	7.79878e-37
ITGA5.P08648.OID21139.v1	0.356863	1.42884	0.0281845	9.64579e-37
CXCL13.O43927.OID21024.v1	0.357293	1.42945	0.0282436	1.113e-36
CCDC80.Q76M96.OID20226.v1	0.378077	1.45948	0.0299012	1.20407e-36
TNF.P01375.OID21237.v1	0.360183	1.43359	0.0284931	1.25328e-36
IL4R.P24394.OID20576.v1	0.351945	1.42183	0.0278852	1.61263e-36
CLEC5A.Q9NY25.OID20165.v1	0.350609	1.41993	0.0278091	1.91534e-36
MSLN.Q13421.OID21380.v1	0.362862	1.43744	0.0287869	1.97848e-36
FAM3C.Q92520.OID20233.v1	0.358113	1.43063	0.0284984	3.24461e-36
LTBR.P36941.OID20768.v1	0.349805	1.41879	0.0278864	4.29151e-36
CCL22.O00626.OID20765.v1	0.344338	1.41106	0.0275265	6.63868e-36
CD5.P06127.OID21449.v1	0.336082	1.39945	0.0268845	7.37533e-36
KRT19.P08727.OID20596.v1	0.355126	1.42636	0.0284097	7.4507e-36
CD14.P08571.OID20378.v1	0.349116	1.41781	0.0279378	7.83127e-36
CD79B.P40259.OID20635.v1	0.341123	1.40653	0.0273383	9.85871e-36
SEMA3F.Q13275.OID20186.v1	0.347766	1.4159	0.0278743	1.00623e-35
PLAT.P00750.OID20247.v1	0.363511	1.43837	0.029288	2.26048e-35
POLR2F.P61218.OID21283.v1	0.354092	1.42489	0.0285342	2.32314e-35
SLAMF8.Q9P0V8.OID21214.v1	0.34017	1.40519	0.0274269	2.52417e-35
CEACAM8.P31997.OID20102.v1	0.348018	1.41626	0.0281214	3.54398e-35
HPGDS.O60760.OID21266.v1	-0.335791	0.714773	0.0271647	4.23237e-35
TNF.P01375.OID20473.v1	0.354154	1.42497	0.0286946	5.3688e-35
THY1.P04216.OID21050.v1	0.333808	1.39627	0.0270726	6.23777e-35
MAD1L1.Q9Y6D9.OID20904.v1	0.35527	1.42657	0.028894	9.56351e-35
CTSO.P43234.OID20660.v1	0.342792	1.40888	0.0278818	9.69991e-35
SFRP1.Q8N474.OID20984.v1	0.352463	1.42257	0.0288935	3.15946e-34
HLA.E.P13747.OID20532.v1	0.343154	1.40939	0.0281734	3.96957e-34
CLEC7A.Q9BXN2.OID20636.v1	0.330361	1.39147	0.0271333	4.19928e-34
KRT18.P05783.OID21296.v1	0.359849	1.43311	0.0295555	4.20439e-34
VEGFA.P15692.OID20650.v1	0.341306	1.40678	0.0280806	5.43036e-34
BAIAP2.Q9UQB8.OID21250.v1	0.337672	1.40168	0.0277879	5.61365e-34
CXCL16.Q9H2A7.OID20282.v1	0.339094	1.40368	0.0279702	7.93899e-34
UMOD.P07911.OID20237.v1	-0.343481	0.709297	0.0283737	9.86354e-34
SELE.P16581.OID20290.v1	0.333945	1.39647	0.0277281	2.09672e-33
ALDH3A1.P30838.OID20512.v1	0.341496	1.40705	0.0283627	2.18064e-33
CCN4.O95388.OID21444.v1	0.340595	1.40578	0.0284191	4.27424e-33
CD300LF.Q8TDQ1.OID21469.v1	0.322479	1.38055	0.0269828	6.39419e-33
CA6.P23280.OID21096.v1	-0.346898	0.706877	0.0290757	8.17377e-33
REG4.Q9BYZ8.OID20784.v1	0.336716	1.40034	0.0282255	8.30848e-33
FAS.P25445.OID20316.v1	0.35818	1.43072	0.0300676	1.01893e-32
CCL16.O15467.OID20334.v1	0.341996	1.40775	0.0288714	2.27113e-32
CRIM1.Q9NZV1.OID20701.v1	0.334754	1.3976	0.028286	2.58599e-32
SIGLEC10.Q96LC7.OID20537.v1	0.323299	1.38168	0.0273264	2.69853e-32
ICAM5.Q9UMF0.OID20145.v1	0.319116	1.37591	0.0271349	6.24888e-32
TNFSF13.O75888.OID20733.v1	0.338583	1.40296	0.0287996	6.53772e-32
REG1A.P05451.OID20415.v1	0.330584	1.39178	0.0282184	1.06521e-31
TNFRSF13B.O14836.OID20702.v1	0.317744	1.37402	0.0272772	2.3299e-31
VWC2.Q2TAL6.OID20936.v1	0.324426	1.38324	0.0279241	3.33295e-31
MDK.P21741.OID21489.v1	0.325	1.38403	0.0280323	4.43169e-31
LBP.P18428.OID20355.v1	0.318701	1.37534	0.0274933	4.52751e-31
LCN2.P80188.OID20392.v1	0.322212	1.38018	0.0279161	8.08973e-31
SORCS2.Q96PQ0.OID21262.v1	0.332868	1.39496	0.0288615	8.96512e-31
AMBP.P02760.OID21413.v1	0.330918	1.39225	0.0287527	1.18722e-30
LGMN.Q99538.OID20773.v1	0.316283	1.37202	0.0274821	1.19267e-30
NTproBNP.NTproBNP.OID20125.v1	0.323896	1.3825	0.0282443	1.91769e-30
BTN2A1.Q7KYR7.OID20713.v1	0.318499	1.37506	0.0277738	1.91883e-30
TAFA5.Q7Z5A7.OID21321.v1	0.314776	1.36995	0.0274596	2.01755e-30
FUT3_FUT5.P21217_Q11128.OID21013.v1	0.323107	1.38141	0.0282665	2.93479e-30
CALCA.P01258.OID20983.v1	0.380952	1.46368	0.0334526	4.80901e-30
KLK11.Q9UBX7.OID21518.v1	0.310843	1.36458	0.0273328	5.72921e-30
OSMR.Q99650.OID20356.v1	0.328374	1.38871	0.0288748	5.7422e-30
IL18.Q14116.OID20694.v1	0.321482	1.37917	0.0283704	9.15236e-30
CRIP2.P52943.OID20901.v1	0.332121	1.39392	0.0293391	1.0439e-29
CRLF1.O75462.OID20699.v1	0.321226	1.37882	0.0284277	1.31583e-29
C1QTNF1.Q9BXJ1.OID20367.v1	0.313089	1.36764	0.02775	1.60154e-29
CDHR2.Q9BYE9.OID21282.v1	0.362126	1.43638	0.032145	1.94489e-29
SMPD1.P17405.OID21028.v1	0.316191	1.37189	0.0280784	2.04362e-29
CAPG.P40121.OID21431.v1	0.317756	1.37404	0.0282467	2.33345e-29
GRPEL1.Q9HAV7.OID21309.v1	0.318548	1.37513	0.0283533	2.74688e-29
NTRK3.Q16288.OID21057.v1	-0.310248	0.733265	0.0276361	3.03377e-29
CLEC14A.Q86T13.OID21090.v1	0.315037	1.37031	0.0280974	3.54796e-29
CXADR.P78310.OID20561.v1	0.31505	1.37033	0.028099	3.55411e-29
TGFB1.P01137.OID20621.v1	0.312064	1.36624	0.0279039	4.91065e-29
HSPB6.O14558.OID21408.v1	0.355283	1.42658	0.0318685	7.28978e-29
SDC1.P18827.OID20169.v1	0.31385	1.36868	0.0281994	8.99588e-29
C2.P06681.OID20410.v1	0.310676	1.36435	0.0279356	9.89517e-29
SMOC2.Q9H3U7.OID20730.v1	0.326591	1.38623	0.029407	1.17463e-28
TCN2.P20062.OID20341.v1	0.30276	1.35359	0.0274498	2.7505e-28
STC2.O76061.OID21157.v1	0.314963	1.37021	0.0285604	2.80134e-28
IGF2R.P11717.OID21146.v1	0.309346	1.36253	0.0280546	2.84563e-28
LRRN1.Q6UXK5.OID20438.v1	-0.300713	0.74029	0.0272963	3.1779e-28
SULT2A1.Q06520.OID20508.v1	0.313256	1.36787	0.0284802	3.86022e-28
SIRPB1.O00241.OID20739.v1	0.301091	1.35133	0.0273915	4.1687e-28
QPCT.Q16769.OID20320.v1	0.297726	1.34679	0.0271139	4.73828e-28
CRHBP.P24387.OID20747.v1	0.307645	1.36022	0.0280283	4.97191e-28
GRN.P28799.OID21159.v1	0.302727	1.35354	0.0275832	5.03848e-28
LGALS1.P09382.OID20154.v1	0.306881	1.35918	0.0280502	7.38607e-28
LTBP2.Q14767.OID20254.v1	0.349457	1.4183	0.0319624	7.98247e-28
NECTIN4.Q96NY8.OID21490.v1	0.296287	1.34486	0.0271056	8.21157e-28
NEFL.P07196.OID20871.v1	0.349386	1.4182	0.0319698	8.41123e-28
RSPO1.Q2MKA7.OID20938.v1	0.312233	1.36647	0.0287216	1.58446e-27
LRRC25.Q8N386.OID21333.v1	0.300204	1.35013	0.0276207	1.62325e-27
HNMT.P50135.OID20975.v1	0.309438	1.36266	0.0284998	1.83649e-27
SMOC1.Q9H4F8.OID21461.v1	0.316297	1.37204	0.0292443	2.90166e-27
CCL14.Q16627.OID20401.v1	0.296383	1.34499	0.0274051	2.92647e-27
REG3A.Q06141.OID20258.v1	0.304801	1.35636	0.0281919	3.0315e-27
ADGRG2.Q8IZP9.OID20189.v1	-0.316176	0.728931	0.0292703	3.37017e-27
HYAL1.Q12794.OID20357.v1	0.298164	1.34738	0.0276067	3.42713e-27
NCAN.O14594.OID21055.v1	-0.310918	0.732774	0.0287962	3.5481e-27
F9.P00740.OID20349.v1	0.304421	1.35584	0.0282552	4.56787e-27
IL15.P40933.OID20562.v1	0.2919	1.33897	0.0271373	5.52808e-27
CST7.O76096.OID20704.v1	0.295149	1.34333	0.0274594	6.02021e-27
FOLR2.P14207.OID21062.v1	0.301529	1.35192	0.028164	9.52139e-27
VCAM1.P19320.OID20396.v1	0.298611	1.34799	0.0279364	1.14652e-26
ALCAM.Q13740.OID20273.v1	0.309088	1.36218	0.0289352	1.23492e-26
RTN4R.Q9BZR6.OID21424.v1	0.298438	1.34775	0.0279649	1.37814e-26
SUSD2.Q9UGT4.OID21098.v1	0.308437	1.3613	0.0289021	1.37938e-26
RETN.Q9HD89.OID20327.v1	0.290895	1.33762	0.0272613	1.39699e-26
PVR.P15151.OID21011.v1	0.292947	1.34037	0.0275315	1.93188e-26
CCN3.P48745.OID20299.v1	0.317126	1.37318	0.0298063	1.95081e-26
EGFR.P00533.OID20319.v1	-0.300166	0.740695	0.028222	2.02908e-26
CD163.Q86VB7.OID20360.v1	0.296746	1.34547	0.0279039	2.05707e-26
EPHB4.P54760.OID20242.v1	0.289849	1.33623	0.0272647	2.14028e-26
REG1B.P48304.OID20266.v1	0.299949	1.34979	0.0282811	2.79559e-26
GUSB.P08236.OID20296.v1	0.303805	1.35501	0.0286706	3.09584e-26
FURIN.P09958.OID21514.v1	0.306971	1.3593	0.0289787	3.21201e-26
KITLG.P21583.OID20196.v1	-0.28847	0.74941	0.0272352	3.2527e-26
DDR1.Q08345.OID21009.v1	0.294734	1.34277	0.0278547	3.6444e-26
MMP8.P22894.OID21019.v1	0.293765	1.34147	0.0277889	4.04734e-26
PGLYRP1.O75594.OID20338.v1	0.289643	1.33595	0.0276187	9.89381e-26
DPY30.Q9C005.OID21410.v1	0.293285	1.34082	0.0280218	1.23376e-25
GGH.Q92820.OID20416.v1	0.287893	1.33362	0.0276129	1.88559e-25
MME.P08473.OID21307.v1	0.295081	1.34324	0.0283574	2.3335e-25
SPINK4.O60575.OID20509.v1	0.290062	1.33651	0.0279233	2.81731e-25
BTN3A2.P78410.OID20540.v1	0.284287	1.32881	0.0274109	3.34889e-25
OLR1.P78380.OID20183.v1	0.290272	1.33679	0.0280488	4.23753e-25
GDNF.P39905.OID20861.v1	0.293614	1.34127	0.0283884	4.51508e-25
TNFRSF19.Q9NS68.OID21446.v1	0.294539	1.34251	0.0286042	7.266e-25
SFTPA2.Q8IWL1.OID21218.v1	0.28368	1.32801	0.0275672	7.77925e-25
EGLN1.Q9GZT9.OID20572.v1	0.287848	1.33355	0.0280149	9.15095e-25
ACAA1.P09110.OID21269.v1	0.284861	1.32958	0.0277436	9.85915e-25
GGT5.P36269.OID20909.v1	0.280167	1.32335	0.0273221	1.13287e-24
CD99L2.Q8TCZ2.OID21122.v1	0.281342	1.32491	0.0274377	1.13739e-24
MPO.P05164.OID21100.v1	0.281281	1.32483	0.0274626	1.28103e-24
ACY1.Q03154.OID20137.v1	0.302162	1.35278	0.0295782	1.6866e-24
CCL19.Q99731.OID21030.v1	0.283188	1.32735	0.0277847	2.14758e-24
FGFBP1.Q14512.OID21507.v1	-0.28173	0.754477	0.0276636	2.33401e-24
ROBO1.Q9Y6N7.OID20734.v1	0.275825	1.31762	0.0271086	2.56967e-24
NRP1.O14786.OID20390.v1	0.281596	1.32524	0.0277277	3.12395e-24
INHBC.P55103.OID21093.v1	0.281825	1.32555	0.0277915	3.64398e-24
CXCL9.Q07325.OID20675.v1	0.311839	1.36593	0.0309033	6.06692e-24
AGR2.O95994.OID20896.v1	0.279402	1.32234	0.0277211	6.83956e-24
SCARA5.Q6ZMJ2.OID21058.v1	0.290409	1.33697	0.0288491	7.77116e-24
MICB_MICA.Q29980_Q29983.OID20593.v1	0.269344	1.30911	0.0267569	7.78144e-24
TIMP4.Q99727.OID21147.v1	0.289251	1.33543	0.0287588	8.48464e-24
DDAH1.O94760.OID21299.v1	0.28238	1.32628	0.028142	1.07951e-23
ACTA2.P62736.OID20079.v1	0.320575	1.37792	0.0320107	1.31462e-23
WFDC12.Q8WWY7.OID21462.v1	0.298785	1.34822	0.0298416	1.34475e-23
LY96.Q9Y6Y9.OID20945.v1	0.279236	1.32212	0.0280363	2.28517e-23
SPINK6.Q6UWN8.OID21450.v1	0.284401	1.32897	0.0285992	2.66881e-23
PTN.P21246.OID20083.v1	0.28886	1.3349	0.0290658	2.8413e-23
CANT1.Q8WVQ1.OID20181.v1	0.270109	1.31011	0.0272826	4.1455e-23
IDUA.P35475.OID21468.v1	0.267644	1.30688	0.0270557	4.49478e-23
IFNLR1.Q8IU57.OID20506.v1	0.276732	1.31881	0.0280273	5.41588e-23
LY6D.Q14210.OID20708.v1	0.271375	1.31177	0.0275316	6.40391e-23
TNFRSF21.O75509.OID21052.v1	0.269505	1.30932	0.0274299	8.76678e-23
MVK.Q03426.OID20459.v1	0.273165	1.31412	0.0278362	9.8682e-23
PLA2G2A.P14555.OID20274.v1	0.281579	1.32522	0.0286972	9.99039e-23
RSPO3.Q9BXY4.OID21415.v1	0.289917	1.33632	0.0296536	1.41626e-22
SNCG.O76070.OID20971.v1	0.277141	1.31935	0.0284067	1.73553e-22
TNR.Q92752.OID20957.v1	-0.273719	0.760546	0.0280681	1.80985e-22
IL1RL1.Q01638.OID20250.v1	0.289356	1.33557	0.0297185	2.10552e-22
XCL1.P47992.OID21398.v1	0.26661	1.30553	0.0274566	2.72761e-22
NPPB.P16860.OID20049.v1	0.261451	1.29881	0.026975	3.24928e-22
LAMA4.Q16363.OID20769.v1	0.26198	1.2995	0.0271072	4.26262e-22
ENPP7.Q6UWV6.OID20689.v1	0.26859	1.30812	0.0277942	4.30757e-22
ANXA10.Q9UJ72.OID20886.v1	0.270921	1.31117	0.0280662	4.77712e-22
APOM.O95445.OID20374.v1	-0.260668	0.770536	0.027031	5.24578e-22
GALNT10.Q86SR1.OID21371.v1	0.270122	1.31012	0.0280186	5.37715e-22
EPHA1.P21709.OID20677.v1	0.281459	1.32506	0.0292481	6.38492e-22
PHOSPHO1.Q8TCT1.OID20922.v1	0.277711	1.32011	0.0288989	7.27168e-22
PRTN3.P24158.OID20329.v1	0.260656	1.29778	0.0271266	7.33465e-22
LRP11.Q86VZ4.OID20185.v1	0.262826	1.3006	0.0273758	7.94148e-22
SLAMF1.Q13291.OID20496.v1	0.259183	1.29587	0.0270033	8.13607e-22
DPT.Q07507.OID20278.v1	0.281855	1.32559	0.0293735	8.3461e-22
MFAP5.Q13361.OID20239.v1	0.268944	1.30858	0.028144	1.22432e-21
GAS6.Q14393.OID20318.v1	0.266055	1.30481	0.0280257	2.24004e-21
OMG.P23515.OID21352.v1	-0.25495	0.774955	0.0269759	3.3549e-21
SPINT2.O43291.OID20720.v1	0.263997	1.30212	0.0279455	3.4919e-21
ENPP2.Q13822.OID20288.v1	0.310184	1.36368	0.0329153	4.35411e-21
SERPINB8.P50452.OID20630.v1	0.260861	1.29805	0.0276821	4.36445e-21
CDH1.P12830.OID20353.v1	0.263757	1.30181	0.0280383	5.10474e-21
NUCB2.P80303.OID21448.v1	0.263427	1.30138	0.0280369	5.68247e-21
ANGPTL7.O43827.OID21412.v1	0.267983	1.30733	0.0285277	5.78721e-21
LRIG1.Q96JA1.OID21429.v1	0.255452	1.29104	0.0272742	7.52845e-21
NOS1.P29475.OID20863.v1	0.276527	1.31854	0.0296118	9.779e-21
FABP5.Q01469.OID21043.v1	0.258892	1.29549	0.0277405	1.03269e-20
DEFA1_DEFA1B.P59665.OID20344.v1	0.253708	1.2888	0.0272821	1.41196e-20
MSMB.P08118.OID20275.v1	0.266019	1.30476	0.0287379	2.10786e-20
FCGR2A.P12318.OID20391.v1	0.248788	1.28247	0.0270453	3.6148e-20
SFTPD.P35247.OID20214.v1	0.248427	1.28201	0.027256	7.89592e-20
ITIH3.Q06033.OID20352.v1	0.26314	1.30101	0.0288976	8.55059e-20
KLK4.Q9Y5K2.OID21391.v1	0.268599	1.30813	0.0296384	1.27478e-19
CXCL8.P10145.OID20631.v1	0.250914	1.2852	0.0278475	2.0557e-19
RBP2.P50120.OID21365.v1	0.250006	1.28403	0.0278309	2.63411e-19
ANG.P03950.OID20403.v1	0.257712	1.29397	0.0287218	2.89372e-19
VNN2.O95498.OID21310.v1	0.243786	1.27607	0.0272949	4.20008e-19
CCN5.O76076.OID21068.v1	0.275905	1.31772	0.0309924	5.46902e-19
IL17C.Q9P0M4.OID20477.v1	0.243811	1.2761	0.0274366	6.31518e-19
IL15RA.Q13261.OID20498.v1	0.242193	1.27404	0.0274908	1.25192e-18
SIT1.Q9Y3P8.OID20462.v1	0.237829	1.26849	0.027007	1.29455e-18
FOLR1.P15328.OID21529.v1	0.247836	1.28125	0.0281626	1.36571e-18
B4GALT1.P15291.OID20780.v1	0.242819	1.27484	0.0276404	1.56454e-18
CA5A.P35218.OID20075.v1	0.251986	1.28658	0.028689	1.58644e-18
DPP10.Q8N608.OID20527.v1	0.236396	1.26668	0.0269518	1.76974e-18
CXCL8.P10145.OID20997.v1	0.243917	1.27624	0.0278104	1.77519e-18
AOC3.Q16853.OID20389.v1	0.2482	1.28172	0.0283049	1.80543e-18
FCAR.P24071.OID20564.v1	0.23656	1.26688	0.0270147	2.01039e-18
TNFRSF8.P28908.OID21049.v1	0.243437	1.27563	0.0278443	2.27443e-18
NOMO1.Q15155.OID21106.v1	0.24317	1.27529	0.0278922	2.82574e-18
CD48.P09326.OID20692.v1	0.233809	1.2634	0.0268201	2.83928e-18
CD28.P10747.OID21265.v1	0.236617	1.26696	0.0272806	4.19204e-18
ERBB2.P04626.OID21520.v1	0.251608	1.28609	0.0291097	5.4544e-18
CRTAC1.Q9NQ79.OID20279.v1	-0.240912	0.785911	0.0279355	6.47255e-18
ACP5.P13686.OID20314.v1	0.244483	1.27696	0.0284194	7.78721e-18
ZBTB17.Q13105.OID20082.v1	0.24056	1.27196	0.0279863	8.28236e-18
LY9.Q9HBG7.OID20670.v1	0.230239	1.2589	0.0268394	9.62095e-18
CD46.P15529.OID20380.v1	0.237726	1.26836	0.0278006	1.21905e-17
ANGPTL2.Q9UKU9.OID20726.v1	0.237586	1.26818	0.0277971	1.26175e-17
CXCL8.P10145.OID21430.v1	0.237209	1.26771	0.0277638	1.29819e-17
SPP1.P10451.OID20322.v1	0.241238	1.27282	0.028246	1.33534e-17
CXCL8.P10145.OID20153.v1	0.236637	1.26698	0.0277371	1.44547e-17
CCL11.P51671.OID20668.v1	0.245701	1.27852	0.0288173	1.51309e-17
TMSB10.P63313.OID21118.v1	0.238097	1.26883	0.0279524	1.62377e-17
IL1R1.P14778.OID21116.v1	0.229359	1.25779	0.0270026	1.99706e-17
VMO1.Q7Z5L0.OID21381.v1	0.231672	1.26071	0.0272972	2.12042e-17
CCL17.Q92583.OID20745.v1	0.230942	1.25979	0.0272403	2.29215e-17
ELOA.Q14241.OID21337.v1	0.234346	1.26408	0.0277039	2.69763e-17
IL12RB1.P42701.OID20486.v1	0.23041	1.25912	0.0272854	3.05465e-17
GPKOW.Q92917.OID20890.v1	0.231562	1.26057	0.0274846	3.60283e-17
CGREF1.Q99674.OID20152.v1	0.228383	1.25657	0.0271217	3.74351e-17
EPS8L2.Q9H6S3.OID21397.v1	0.23695	1.26738	0.0281499	3.84852e-17
SEMA7A.O75326.OID20283.v1	0.228401	1.25659	0.0271724	4.25625e-17
CALB2.P22676.OID20801.v1	0.235437	1.26546	0.0280606	4.84926e-17
DCBLD2.Q96PD2.OID21474.v1	0.236897	1.26731	0.0282371	4.87935e-17
SCARF2.Q96GP6.OID21048.v1	0.259441	1.2962	0.0309788	5.53237e-17
OXT.P01178.OID21047.v1	0.23263	1.26191	0.0277817	5.59237e-17
DTX3.Q8N9I9.OID21349.v1	0.249232	1.28304	0.0297722	5.69914e-17
ISM1.B1AKI9.OID20538.v1	0.234712	1.26454	0.0280817	6.3682e-17
CLEC4A.Q9UMR7.OID20573.v1	-0.230653	0.794015	0.0276143	6.67552e-17
HAO1.Q9UJM8.OID21395.v1	0.241344	1.27296	0.0289155	7.03053e-17
ODAM.A1E959.OID20793.v1	-0.220689	0.801966	0.0264489	7.18343e-17
BCAM.P50895.OID21076.v1	0.229539	1.25802	0.0276411	1.00452e-16
CCL4.P13236.OID20695.v1	0.233113	1.26252	0.0281213	1.13666e-16
EZR.P15311.OID21017.v1	0.229778	1.25832	0.0277634	1.27059e-16
TXNDC15.Q96J42.OID21495.v1	0.222754	1.24951	0.0270052	1.60311e-16
MATN2.O00339.OID20767.v1	0.230986	1.25984	0.0280212	1.67574e-16
MUC13.Q9H3R2.OID20866.v1	0.222926	1.24973	0.0271006	1.93786e-16
PCSK9.Q8NBP7.OID20235.v1	0.227384	1.25531	0.0276639	2.04267e-16
CEACAM1.P13688.OID21528.v1	0.224609	1.25183	0.0273421	2.12564e-16
AGXT.P21549.OID20139.v1	0.231843	1.26092	0.0282529	2.28726e-16
DEFB4A_DEFB4B.O15263.OID21373.v1	0.233631	1.26318	0.0285385	2.68927e-16
TNFSF14.O43557.OID20953.v1	0.224089	1.25118	0.0274235	3.04761e-16
SIGLEC5.O15389.OID21082.v1	0.21842	1.24411	0.0267351	3.08897e-16
EGFL7.Q9UHF1.OID21252.v1	0.233455	1.26296	0.0286315	3.5275e-16
SCLY.Q96I15.OID21425.v1	0.237724	1.26836	0.0291989	3.9034e-16
CNTN5.O94779.OID21006.v1	-0.23156	0.793295	0.0284428	3.91183e-16
CLSTN2.Q9H4D0.OID20664.v1	0.225677	1.25317	0.0277463	4.16854e-16
NRCAM.Q92823.OID20229.v1	0.218884	1.24469	0.0269358	4.43294e-16
APLP1.P51693.OID20164.v1	-0.222554	0.800472	0.0274912	5.70556e-16
GCNT1.Q02742.OID21379.v1	0.22695	1.25477	0.0281363	7.25822e-16
NPPC.P23582.OID20568.v1	0.245311	1.27802	0.0304283	7.51091e-16
CA14.Q9ULX7.OID21401.v1	-0.226413	0.797389	0.0282512	1.10807e-15
MARCO.Q9UEW3.OID20210.v1	0.222817	1.24959	0.0278298	1.18093e-15
FASLG.P48023.OID20665.v1	-0.230922	0.793801	0.0289644	1.55345e-15
IL7R.P16871.OID21136.v1	-0.219172	0.803183	0.027603	2.01916e-15
BAMBI.Q13145.OID21267.v1	0.220398	1.24657	0.0278134	2.29688e-15
CA4.P22748.OID20241.v1	0.212771	1.2371	0.0269272	2.75105e-15
S100A11.P31949.OID20130.v1	0.22134	1.24775	0.0282364	4.54855e-15
PTK7.Q13308.OID20880.v1	0.212652	1.23695	0.0271451	4.72965e-15
XG.P55808.OID20259.v1	0.258693	1.29524	0.0330672	5.14774e-15
RRM2.P31350.OID21187.v1	0.214227	1.2389	0.0273901	5.22783e-15
SCARF1.Q14162.OID20297.v1	0.214986	1.23985	0.0275173	5.59364e-15
PDCD1.Q15116.OID21396.v1	0.212632	1.23693	0.0272416	5.93077e-15
CCL18.P55774.OID20395.v1	0.225604	1.25308	0.0290102	7.44414e-15
FCRLB.Q6BAA4.OID21193.v1	0.218766	1.24454	0.0281331	7.47942e-15
ARSA.P15289.OID21138.v1	0.21776	1.24329	0.0280487	8.25277e-15
LILRB1.Q8NHL6.OID20323.v1	0.214466	1.2392	0.0276935	9.61305e-15
CREG1.O75629.OID21515.v1	0.212053	1.23621	0.0274418	1.09802e-14
SSC5D.A1L4H1.OID20351.v1	0.216632	1.24189	0.0280675	1.17938e-14
PARP1.P09874.OID20500.v1	0.213529	1.23804	0.0276657	1.18e-14
VWF.P04275.OID20256.v1	0.212587	1.23687	0.0275819	1.28329e-14
IL6ST.P40189.OID20147.v1	0.213551	1.23807	0.0277156	1.30777e-14
IL16.Q14005.OID20633.v1	0.214948	1.2398	0.0279607	1.50062e-14
COL4A1.P02462.OID20208.v1	0.212885	1.23724	0.0277046	1.54086e-14
THBS4.P35443.OID20368.v1	0.211433	1.23545	0.0275822	1.78041e-14
JAM2.P57087.OID21064.v1	0.213291	1.23775	0.0280106	2.64388e-14
KLK8.O60259.OID21517.v1	0.209076	1.23254	0.027492	2.84959e-14
SIAE.Q9HAT2.OID21503.v1	0.212824	1.23717	0.0279942	2.90614e-14
LGALS7_LGALS7B.P47929.OID21406.v1	0.21735	1.24278	0.0286532	3.31103e-14
FAM3B.P58499.OID21372.v1	0.207258	1.2303	0.0274967	4.78861e-14
TNFRSF10C.O14798.OID20265.v1	0.204057	1.22637	0.0270943	5.02092e-14
CD38.P28907.OID21316.v1	0.241894	1.27366	0.03213	5.12811e-14
CCL23.P55773.OID20693.v1	0.209798	1.23343	0.0278857	5.33254e-14
MILR1.Q7Z6M3.OID20482.v1	0.203513	1.2257	0.0270972	5.89016e-14
PON2.Q15165.OID20088.v1	0.202001	1.22385	0.0269884	7.16945e-14
ESAM.Q96AP7.OID20270.v1	0.207288	1.23034	0.0277628	8.24133e-14
CA12.O43570.OID21344.v1	0.202538	1.22451	0.0271327	8.34788e-14
LPO.P22079.OID20963.v1	0.202226	1.22412	0.0271078	8.64813e-14
MMP1.P03956.OID20672.v1	0.202633	1.22462	0.0272253	9.8563e-14
ADH4.P08319.OID20117.v1	0.218627	1.24437	0.0293997	1.03489e-13
EDIL3.O43854.OID20081.v1	0.215658	1.24068	0.0290703	1.1845e-13
AMIGO2.Q86SJ2.OID21370.v1	0.198931	1.2201	0.0268257	1.20979e-13
GSTA1.P08263.OID20166.v1	0.212381	1.23662	0.0286875	1.32894e-13
ENAH.Q8N8S7.OID20497.v1	0.205089	1.22763	0.0277517	1.46695e-13
CLEC1A.Q8NC01.OID20099.v1	0.200929	1.22254	0.0272086	1.52729e-13
CCL25.O15444.OID20674.v1	0.208773	1.23217	0.028283	1.56419e-13
CGA.P01215.OID21069.v1	0.309761	1.3631	0.0420379	1.724e-13
ACAN.P16112.OID20159.v1	-0.21084	0.809904	0.0287326	2.16817e-13
CES1.P23141.OID20244.v1	0.20023	1.22168	0.0273083	2.26381e-13
DPP7.Q9UHL4.OID20142.v1	0.200027	1.22144	0.0273054	2.37908e-13
LPCAT2.Q7L5N7.OID21290.v1	0.201851	1.22367	0.0276573	2.91453e-13
MERTK.Q12866.OID20657.v1	0.20992	1.23358	0.0288732	3.5836e-13
BPIFB1.Q8TDL5.OID20308.v1	0.20177	1.22357	0.0277556	3.60726e-13
NID1.P14543.OID20362.v1	0.204059	1.22637	0.0280801	3.67519e-13
LILRB2.Q8N423.OID20301.v1	0.197605	1.21848	0.0271929	3.68174e-13
CXCL10.P02778.OID20697.v1	0.214253	1.23894	0.0295207	3.93651e-13
SIGLEC6.O43699.OID21394.v1	0.194525	1.21473	0.0268157	4.04121e-13
ADAMTS16.Q8TE57.OID20089.v1	0.21626	1.24143	0.0299026	4.754e-13
LBR.Q14739.OID21034.v1	0.199109	1.22031	0.0276185	5.62594e-13
TIMD4.Q96H15.OID20375.v1	0.198116	1.2191	0.0275095	5.94599e-13
IGFBP6.P24592.OID20413.v1	0.221237	1.24762	0.0309087	8.2008e-13
CES2.O00748.OID21366.v1	0.199355	1.22061	0.0278886	8.78938e-13
LSP1.P33241.OID20530.v1	0.199865	1.22124	0.0280075	9.60013e-13
HMOX2.P30519.OID20887.v1	0.20014	1.22157	0.0280647	9.9356e-13
TGFBI.Q15582.OID20417.v1	0.195843	1.21634	0.0274972	1.06148e-12
CEACAM21.Q3KPI0.OID20548.v1	0.19552	1.21594	0.027511	1.18606e-12
EBI3_IL27.Q14213_Q8NEV9.OID21389.v1	0.20011	1.22154	0.0282176	1.32481e-12
OMD.Q99983.OID20725.v1	-0.201064	0.81786	0.0283568	1.33609e-12
MFGE8.Q08431.OID21134.v1	0.192988	1.21287	0.027546	2.45187e-12
SLAMF7.Q9NQ25.OID20602.v1	0.189194	1.20828	0.027014	2.49539e-12
PLIN1.O60240.OID20835.v1	0.195455	1.21586	0.0279553	2.71599e-12
SLC16A1.P53985.OID20799.v1	0.194857	1.21514	0.0278879	2.80532e-12
PAG1.Q9NWQ8.OID20108.v1	0.190012	1.20926	0.0272277	2.98115e-12
CDH3.P22223.OID21008.v1	0.186899	1.20551	0.0267854	3.00174e-12
PRSS2.P07478.OID20364.v1	0.185676	1.20403	0.0266372	3.15759e-12
GZMA.P12544.OID20663.v1	0.189504	1.20865	0.0272103	3.29748e-12
CLEC10A.Q8IUN9.OID20928.v1	0.190188	1.20948	0.0273213	3.37462e-12
CD8A.P01732.OID21018.v1	0.182354	1.20004	0.0262157	3.50269e-12
CRH.P06850.OID21257.v1	-0.190919	0.8262	0.0274699	3.65006e-12
LIFR.P42702.OID20606.v1	0.188729	1.20771	0.0272444	4.29057e-12
MET.P08581.OID20269.v1	-0.191412	0.825792	0.0276384	4.3419e-12
TNFSF11.O14788.OID20592.v1	-0.193612	0.823978	0.0279593	4.36628e-12
ICAM3.P32942.OID20277.v1	0.184757	1.20293	0.0266916	4.45556e-12
KLK10.O43240.OID21523.v1	0.185856	1.20425	0.0270051	5.89096e-12
SERPINE1.P05121.OID20342.v1	0.187963	1.20679	0.0273148	5.92858e-12
LAMP2.P13473.OID21035.v1	0.189286	1.20839	0.0275355	6.23147e-12
CD207.Q9UJ71.OID21298.v1	0.185239	1.20351	0.0269587	6.36642e-12
CD40.P25942.OID20724.v1	0.191687	1.21129	0.0279384	6.8362e-12
SRP14.P37108.OID21324.v1	0.191074	1.21055	0.0278646	7.0209e-12
KYNU.Q16719.OID20669.v1	0.196898	1.21762	0.0287294	7.20403e-12
GLO1.Q04760.OID20107.v1	0.187134	1.20579	0.0273986	8.48896e-12
IFNGR2.P38484.OID20941.v1	0.186383	1.20488	0.0275009	1.2239e-11
ENPP5.Q9UJA9.OID20736.v1	-0.194848	0.82296	0.0287635	1.25163e-11
EPHB6.O15197.OID20982.v1	0.179403	1.1965	0.0265366	1.37437e-11
LGALS3.P17931.OID20284.v1	0.191865	1.21151	0.0283997	1.4199e-11
TNFSF12.O43508.OID20624.v1	-0.187293	0.829201	0.0277454	1.47414e-11
CSF2RA.P15509.OID20915.v1	0.182515	1.20023	0.027077	1.57729e-11
CTSH.P09668.OID20113.v1	0.185433	1.20374	0.0275226	1.61161e-11
SCGB3A2.Q96PL1.OID20723.v1	0.186364	1.20486	0.0276922	1.69837e-11
NRP2.O60462.OID21081.v1	0.190431	1.20977	0.0283007	1.70987e-11
SLIT2.O94813.OID20862.v1	0.182768	1.20054	0.0272076	1.84822e-11
CD276.Q5ZPR3.OID20680.v1	0.186183	1.20464	0.0277312	1.89582e-11
CRELD2.Q6UXH1.OID20751.v1	0.184486	1.2026	0.0274864	1.92102e-11
WARS.P23381.OID21084.v1	0.182344	1.20003	0.0271769	1.95269e-11
ROBO2.Q9HCK4.OID21007.v1	0.190379	1.20971	0.0283952	2.01932e-11
CBLIF.P27352.OID20179.v1	0.17796	1.19478	0.0266091	2.26361e-11
AGRP.O00253.OID20658.v1	0.186635	1.20519	0.0280261	2.75092e-11
TIGAR.Q9NQ88.OID20894.v1	0.181977	1.19959	0.0273433	2.82779e-11
CXCL11.O14625.OID21042.v1	0.184871	1.20306	0.0277925	2.89443e-11
APEX1.P27695.OID21434.v1	0.182118	1.19976	0.0274595	3.30618e-11
HLA.DRA.P01903.OID20520.v1	0.181163	1.19861	0.0273189	3.32494e-11
MMP10.P09238.OID20687.v1	0.183041	1.20086	0.0276293	3.47545e-11
PDCD1LG2.Q9BQ51.OID21273.v1	0.179693	1.19685	0.0271862	3.85092e-11
NT5E.P21589.OID21498.v1	0.181233	1.19869	0.027422	3.86854e-11
LTA4H.P09960.OID21452.v1	0.187373	1.20608	0.0284405	4.45013e-11
CD99.P14209.OID21110.v1	0.205828	1.22854	0.0312447	4.46978e-11
PAM.P19021.OID20291.v1	0.177014	1.19365	0.0269306	4.93222e-11
TNC.P24821.OID20359.v1	0.177704	1.19447	0.0270973	5.45336e-11
PREB.Q9HCU5.OID20439.v1	0.177882	1.19468	0.0272202	6.36385e-11
MANSC1.Q9H8J5.OID21492.v1	0.176313	1.19281	0.0269962	6.53299e-11
WFIKKN2.Q8TEU8.OID20785.v1	-0.178226	0.836754	0.0273294	6.96559e-11
PSIP1.O75475.OID20534.v1	0.179617	1.19676	0.0275657	7.22211e-11
SORT1.Q99523.OID20213.v1	0.179486	1.1966	0.0275714	7.52254e-11
SFTPA1.Q8IWL2.OID21165.v1	0.180898	1.19829	0.0278029	7.6955e-11
PLAU.P00749.OID21124.v1	0.181906	1.1995	0.0279601	7.72366e-11
NELL1.Q92832.OID21494.v1	-0.172019	0.841963	0.0265206	8.79946e-11
PDGFRA.P16234.OID20133.v1	0.179853	1.19704	0.0277545	9.16402e-11
C1QA.P02745.OID20654.v1	0.181834	1.19941	0.0280769	9.40128e-11
EPO.P01588.OID20522.v1	0.178945	1.19595	0.027643	9.58122e-11
SLAMF6.Q96DU3.OID21254.v1	0.175739	1.19213	0.0271717	9.95023e-11
C19orf12.Q9NSK7.OID20804.v1	0.181095	1.19853	0.0280139	1.01665e-10
APBB1IP.Q7Z5R6.OID21359.v1	0.180351	1.19764	0.0280217	1.22562e-10
SOD2.P04179.OID21114.v1	0.178228	1.1951	0.0277122	1.26448e-10
PTS.Q03393.OID20847.v1	0.182039	1.19966	0.0283371	1.32702e-10
CD34.P28906.OID21025.v1	-0.17408	0.840229	0.0271581	1.45638e-10
CFC1.P0CG37.OID21261.v1	0.175023	1.19127	0.02747	1.87255e-10
SIGLEC9.Q9Y336.OID21390.v1	0.175833	1.19224	0.0276723	2.09646e-10
SMAD5.Q99717.OID21353.v1	0.177825	1.19462	0.0279938	2.1211e-10
FUS.P35637.OID21256.v1	0.174827	1.19104	0.0276792	2.68136e-10
IFNGR1.P15260.OID20678.v1	0.170879	1.18635	0.0271092	2.91255e-10
LRPAP1.P30533.OID21059.v1	0.180732	1.19809	0.0286848	2.96424e-10
CD93.Q9NPY3.OID20397.v1	0.172148	1.18785	0.0273294	2.99539e-10
CD70.P32970.OID20599.v1	0.176661	1.19323	0.0280884	3.18552e-10
CHRDL2.Q6WN34.OID20223.v1	0.187286	1.20597	0.0297966	3.26841e-10
IGFBP3.P17936.OID20398.v1	-0.17305	0.841095	0.0275739	3.47671e-10
THOP1.P52888.OID20194.v1	0.17691	1.19352	0.028207	3.56765e-10
KLRB1.Q12918.OID20629.v1	0.16846	1.18348	0.0268658	3.60076e-10
CD160.O95971.OID20647.v1	0.165959	1.18052	0.0265351	3.99214e-10
TRIAP1.O43715.OID21403.v1	0.174433	1.19057	0.0279109	4.11443e-10
VAT1.Q99536.OID21382.v1	-0.172075	0.841916	0.0275473	4.19654e-10
ANXA5.P08758.OID20810.v1	0.169547	1.18477	0.0273703	5.84527e-10
ADAMTS8.Q9UP79.OID21502.v1	-0.168068	0.845297	0.0271712	6.19047e-10
IFNL1.Q8IU54.OID20795.v1	0.167448	1.18228	0.0271018	6.47221e-10
FLT3LG.P49771.OID20661.v1	0.173511	1.18947	0.0281223	6.83473e-10
TXNDC5.Q8NBS9.OID21012.v1	0.169839	1.18511	0.0275518	7.07662e-10
VEGFD.O43915.OID20662.v1	0.164978	1.17937	0.0268677	8.23188e-10
PXN.P49023.OID20822.v1	0.169937	1.18523	0.0278145	9.98539e-10
DAG1.Q14118.OID20774.v1	0.170265	1.18562	0.0279676	1.14386e-09
RASSF2.P50749.OID21194.v1	0.167552	1.18241	0.0275838	1.24548e-09
MB.P02144.OID20263.v1	0.19373	1.21377	0.03198	1.37951e-09
GAL.P22466.OID20727.v1	-0.169957	0.843701	0.0280748	1.41525e-09
ANGPTL1.O95841.OID20211.v1	0.168849	1.18394	0.0280413	1.7287e-09
P4HB.P07237.OID21509.v1	0.166085	1.18067	0.0275851	1.73524e-09
FLRT2.O43155.OID20946.v1	0.162781	1.17678	0.0270466	1.75993e-09
CNTN1.Q12860.OID20307.v1	-0.173559	0.840667	0.028897	1.90004e-09
LAG3.P18627.OID21315.v1	0.170496	1.18589	0.0284752	2.13074e-09
B4GAT1.O43505.OID21127.v1	-0.167995	0.845358	0.028065	2.15142e-09
PTH1R.Q03431.OID20571.v1	0.163587	1.17773	0.0274527	2.54001e-09
DBI.P07108.OID21143.v1	0.165832	1.18037	0.0278429	2.58522e-09
ATP6AP2.O75787.OID21178.v1	0.1652	1.17963	0.0277405	2.59766e-09
CCN1.O00622.OID21368.v1	0.166407	1.18105	0.0279968	2.78509e-09
BCL2L11.O43521.2.OID20513.v1	0.162839	1.17685	0.02745	2.98909e-09
F2R.P25116.OID20691.v1	0.163975	1.17818	0.0277351	3.37651e-09
TIMP3.P35625.OID20684.v1	0.162734	1.17672	0.0275937	3.69058e-09
FETUB.Q9UGM5.OID20404.v1	0.170091	1.18541	0.0288967	3.95205e-09
IL1RAP.Q9NPH3.OID21126.v1	-0.159682	0.852415	0.0271407	4.01714e-09
CLEC11A.Q9Y240.OID21112.v1	0.158571	1.17184	0.0270313	4.45915e-09
PAMR1.Q6UXH9.OID21153.v1	0.166351	1.18099	0.0284372	4.92299e-09
NCS1.P62166.OID21458.v1	0.173166	1.18906	0.029606	4.94468e-09
LAIR2.Q6ISS4.OID20965.v1	0.158034	1.17121	0.0270237	4.97646e-09
DNER.Q8NFT8.OID20712.v1	-0.160428	0.851779	0.0274568	5.12949e-09
TFRC.P02786.OID20369.v1	0.161295	1.17503	0.0276319	5.30662e-09
VAMP5.O95183.OID20071.v1	0.161543	1.17532	0.0278043	6.24688e-09
FCGR3B.O75015.OID20387.v1	0.160231	1.17378	0.0276084	6.48689e-09
NDUFS6.O75380.OID21224.v1	0.161952	1.1758	0.0279347	6.73003e-09
MMP3.P08254.OID21083.v1	0.19773	1.21863	0.034169	7.17257e-09
NPTX1.Q15818.OID21074.v1	0.160801	1.17445	0.0278168	7.43883e-09
IL12A_IL12B.P29459_P29460.OID21327.v1	0.156283	1.16916	0.02717	8.81706e-09
CPVL.Q9H3G5.OID21435.v1	0.154644	1.16724	0.0269497	9.56606e-09
JCHAIN.P01591.OID20494.v1	0.154872	1.16751	0.0270556	1.0392e-08
MLN.P12872.OID20541.v1	0.16489	1.17926	0.0289113	1.1751e-08
PTPRN2.Q92932.OID20912.v1	0.150595	1.16253	0.0264533	1.24907e-08
WNT9A.O14904.OID20460.v1	0.173886	1.18992	0.0305573	1.26681e-08
GFER.P55789.OID21259.v1	0.158838	1.17215	0.0279642	1.34673e-08
KIR2DL3.P43628.OID21196.v1	0.153642	1.16607	0.0270503	1.34792e-08
PSPN.O60542.OID20511.v1	0.204373	1.22676	0.0360379	1.41929e-08
IL1R2.P27930.OID20757.v1	0.15364	1.16607	0.027148	1.5194e-08
FCER2.P06734.OID21133.v1	0.148886	1.16054	0.0265064	1.94307e-08
CRISP2.P16562.OID21456.v1	-0.171109	0.84273	0.0307377	2.59551e-08
PQBP1.O60828.OID21172.v1	0.152491	1.16473	0.0274068	2.6366e-08
IL12B.P29460.OID20666.v1	0.150959	1.16295	0.0271764	2.77981e-08
CD55.P08174.OID20377.v1	0.153534	1.16595	0.027653	2.82162e-08
FCRL5.Q96RD9.OID21111.v1	0.154474	1.16704	0.0278273	2.83761e-08
GUCA2A.Q02747.OID21101.v1	0.15158	1.16367	0.0273163	2.87194e-08
FABP2.P12104.OID20200.v1	0.152428	1.16466	0.0274692	2.87207e-08
ENG.P17813.OID20287.v1	0.149599	1.16137	0.0270012	3.01677e-08
CDSN.Q15517.OID20667.v1	0.149783	1.16158	0.0270575	3.09898e-08
LIF.P15018.OID20824.v1	0.151347	1.1634	0.0273421	3.10678e-08
KLK13.Q9UKR3.OID21291.v1	0.149049	1.16073	0.0269828	3.3166e-08
CCL27.Q9Y4X3.OID20121.v1	0.157632	1.17073	0.028537	3.31806e-08
GKN1.Q9NS71.OID20885.v1	0.150633	1.16257	0.027334	3.57145e-08
PTX3.P26022.OID20570.v1	0.150341	1.16223	0.0272904	3.60991e-08
IL13RA1.P78552.OID21504.v1	0.148484	1.16007	0.0269658	3.66264e-08
NMNAT1.Q9HAN9.OID20913.v1	0.15305	1.16538	0.0278285	3.80355e-08
GCG.P01275.OID21263.v1	0.14874	1.16037	0.0270702	3.91632e-08
GSTA3.Q16772.OID21242.v1	0.153733	1.16618	0.0280118	4.06169e-08
S100P.P25815.OID20103.v1	0.154441	1.16701	0.0281768	4.22564e-08
GPC5.P78333.OID20944.v1	-0.149829	0.860855	0.0273746	4.41791e-08
THBD.P07204.OID20231.v1	0.15227	1.16447	0.0278276	4.45263e-08
CCL5.P13501.OID20412.v1	0.148175	1.15972	0.0271404	4.7723e-08
EIF4EBP1.Q13541.OID20162.v1	0.150438	1.16234	0.0275715	4.86179e-08
FKBP4.Q02790.OID20960.v1	0.149737	1.16153	0.0275545	5.50345e-08
EDAR.Q9UNE0.OID20525.v1	-0.149015	0.861556	0.0274504	5.68297e-08
IL10.P22301.OID20431.v1	0.146698	1.158	0.0270401	5.78839e-08
SUMF2.Q8NBJ7.OID21032.v1	0.148414	1.15999	0.0273563	5.7885e-08
FBP1.P09467.OID20227.v1	0.151247	1.16328	0.0280058	6.64327e-08
SLC39A5.Q6ZMH5.OID20539.v1	0.152999	1.16532	0.0283607	6.86135e-08
TIE1.P35590.OID20303.v1	0.145921	1.1571	0.0270695	7.02277e-08
AZU1.P20160.OID20309.v1	0.148916	1.16058	0.0276375	7.11803e-08
SCG2.P13521.OID21400.v1	0.143932	1.15481	0.0267549	7.46363e-08
ANPEP.P15144.OID20350.v1	0.147467	1.15889	0.0274177	7.50985e-08
ITGAM.P11215.OID21071.v1	-0.148215	0.862246	0.0276556	8.35391e-08
CTSC.P53634.OID20679.v1	0.149485	1.16124	0.027906	8.47367e-08
RNASE3.P12724.OID20203.v1	0.145819	1.15699	0.0272944	9.17069e-08
KIT.P10721.OID20370.v1	-0.149163	0.861429	0.0279743	9.70636e-08
GALNT3.Q14435.OID20471.v1	0.142906	1.15362	0.0268195	9.90544e-08
HYOU1.Q9Y4L1.OID20300.v1	0.141429	1.15192	0.0266048	1.06115e-07
IDI2.Q9BXS1.OID20823.v1	0.148384	1.15996	0.0279648	1.12005e-07
STX4.Q12846.OID21326.v1	0.148557	1.16016	0.0280443	1.17578e-07
ADAM15.Q13444.OID20109.v1	0.143641	1.15447	0.0271307	1.19407e-07
MEP1B.Q16820.OID20168.v1	-0.144065	0.865831	0.0272134	1.1973e-07
AIFM1.O95831.OID21287.v1	0.143989	1.15487	0.0272782	1.30213e-07
NCAM1.P13591.OID20354.v1	-0.146339	0.863865	0.0277654	1.36009e-07
BMP6.P22004.OID20111.v1	0.143689	1.15453	0.0273425	1.47896e-07
CRTAM.O95727.OID20914.v1	0.143516	1.15433	0.0273338	1.51682e-07
LILRA2.Q8N149.OID21152.v1	0.146101	1.15731	0.0278608	1.5717e-07
NID2.Q14112.OID21085.v1	0.14185	1.1524	0.0271027	1.66061e-07
CA9.Q16790.OID21417.v1	0.140279	1.1506	0.0268203	1.69201e-07
PROK1.P58294.OID20543.v1	0.199541	1.22084	0.0382454	1.81482e-07
ADGRE5.P48960.OID20260.v1	0.145881	1.15706	0.0280123	1.91165e-07
ATOX1.O00244.OID21476.v1	0.143112	1.15386	0.027514	1.97792e-07
TYMP.P19971.OID20234.v1	0.143861	1.15472	0.027659	1.97966e-07
F11R.Q9Y624.OID21151.v1	0.142632	1.1533	0.0274604	2.05738e-07
GLB1.P16278.OID20949.v1	0.148255	1.15981	0.0285863	2.14584e-07
CPXM1.Q96SM3.OID21479.v1	0.138721	1.1488	0.0270018	2.78489e-07
MCFD2.Q8NI22.OID20171.v1	0.140318	1.15064	0.0273451	2.87651e-07
AGR3.Q8TD06.OID21243.v1	0.139651	1.14987	0.0273456	3.27459e-07
ALDH1A1.P00352.OID21128.v1	0.143991	1.15487	0.0284405	4.12952e-07
DPP6.P42658.OID21354.v1	-0.140388	0.869021	0.0278032	4.43275e-07
FOLR3.P41439.OID21485.v1	0.140532	1.15089	0.0278408	4.47138e-07
AMY2B.P19961.OID20340.v1	-0.133885	0.874691	0.0266368	4.99963e-07
SERPINA11.Q86U17.OID20281.v1	0.149824	1.16163	0.0301365	6.64281e-07
DRAXIN.Q8NBI3.OID20917.v1	0.137419	1.14731	0.0276649	6.79053e-07
PCDH17.O14917.OID20132.v1	0.133795	1.14316	0.0269631	6.97116e-07
DKK4.Q9UBT3.OID20934.v1	0.139351	1.14953	0.0281275	7.2607e-07
KLK14.Q9P0G3.OID21407.v1	0.135143	1.1447	0.0273081	7.46687e-07
BST1.Q10588.OID21051.v1	0.137095	1.14694	0.0277616	7.88073e-07
SERPINA9.Q86WD7.OID21284.v1	0.136048	1.14574	0.0277248	9.24344e-07
ICAM2.P13598.OID20248.v1	0.130574	1.13948	0.0266242	9.37508e-07
FCRL6.Q6DN72.OID20529.v1	0.131715	1.14078	0.0269011	9.76644e-07
FGF5.P12034.OID20490.v1	0.141998	1.15257	0.0290158	9.89032e-07
FLT1.P17948.OID21301.v1	0.133804	1.14317	0.0274779	1.1186e-06
CD22.P20273.OID20637.v1	0.131621	1.14068	0.0270464	1.13601e-06
ITGB7.P26010.OID21393.v1	0.130964	1.13993	0.0270531	1.29182e-06
RARRES1.P49788.OID21177.v1	0.13367	1.14302	0.0276133	1.29329e-06
WFIKKN1.Q96NZ8.OID20939.v1	-0.137049	0.871927	0.0283552	1.34282e-06
JUN.P05412.OID20424.v1	0.134286	1.14372	0.0278068	1.37054e-06
TEK.Q02763.OID21496.v1	0.129105	1.13781	0.0269319	1.63681e-06
FMNL1.O95466.OID20884.v1	0.131624	1.14068	0.0274834	1.67429e-06
UXS1.Q8NBZ7.OID21189.v1	0.131677	1.14074	0.0275121	1.70002e-06
KLRD1.Q13241.OID20632.v1	0.131193	1.14019	0.0275464	1.91089e-06
PLTP.P55058.OID20238.v1	-0.132281	0.876095	0.0277862	1.92969e-06
ACP6.Q9NPH0.OID21432.v1	0.127226	1.13567	0.0267653	2.00035e-06
HS6ST1.O60243.OID21441.v1	0.129918	1.13873	0.0273411	2.01664e-06
BRK1.Q8WUW1.OID20883.v1	0.13013	1.13898	0.0274423	2.11693e-06
FCRL2.Q96LA5.OID20639.v1	0.126682	1.13506	0.0267751	2.23046e-06
IL17RA.Q96F46.OID21089.v1	0.128312	1.13691	0.0271317	2.25387e-06
NPY.P01303.OID21388.v1	0.130038	1.13887	0.0275373	2.33242e-06
IL3RA.P26951.OID20461.v1	0.132039	1.14115	0.0279705	2.35091e-06
SETMAR.Q53H47.OID20948.v1	0.13463	1.14411	0.0286712	2.65747e-06
LYPD3.O95274.OID21530.v1	0.127916	1.13646	0.0273036	2.8004e-06
PDGFC.Q9NRA1.OID21183.v1	0.12789	1.13643	0.0274125	3.08012e-06
PRDX6.P30041.OID21404.v1	-0.125284	0.882246	0.0268738	3.1326e-06
RCOR1.Q9UKL0.OID20073.v1	0.127816	1.13634	0.0274386	3.18918e-06
VSTM2L.Q96N03.OID20067.v1	0.125022	1.13317	0.0268409	3.19439e-06
NADK.O95544.OID20178.v1	0.128992	1.13768	0.0277866	3.44664e-06
CD164.Q04900.OID21080.v1	0.126963	1.13537	0.0273817	3.53893e-06
NUDT5.Q9UKK9.OID21115.v1	0.12878	1.13744	0.0277954	3.60137e-06
AGER.Q15109.OID20756.v1	-0.125335	0.882201	0.0270737	3.66708e-06
CDH15.P55291.OID21005.v1	0.146259	1.1575	0.0315953	3.67222e-06
NCR1.O76036.OID20566.v1	0.123957	1.13197	0.0267795	3.67818e-06
ENTPD6.O75354.OID20100.v1	0.123606	1.13157	0.0267308	3.76218e-06
ARNT.P27540.OID20432.v1	-0.124229	0.883178	0.0271564	4.77214e-06
FGR.P09769.OID20828.v1	0.124418	1.13249	0.0272774	5.08619e-06
FLT3.P36888.OID21272.v1	-0.123704	0.883641	0.0271784	5.32505e-06
GFRA2.O00451.OID21330.v1	0.122414	1.13022	0.026917	5.41988e-06
AMY2A.P04746.OID20333.v1	-0.120933	0.886094	0.0266259	5.57456e-06
PLIN3.O60664.OID20143.v1	0.124894	1.13303	0.0276692	6.36659e-06
CXCL12.P48061.OID20464.v1	0.122878	1.13075	0.0272506	6.50781e-06
PAEP.P09466.OID20925.v1	0.143269	1.15404	0.0319573	7.35532e-06
LYPD8.Q6UX82.OID21251.v1	0.121567	1.12926	0.0271516	7.55788e-06
CLC.Q05315.OID20126.v1	0.125935	1.13421	0.0283437	8.86543e-06
COX5B.P10606.OID21297.v1	0.121344	1.12901	0.027382	9.35753e-06
CNTNAP2.Q9UHC6.OID20556.v1	0.121168	1.12881	0.0274023	9.78669e-06
S100A12.P80511.OID21374.v1	0.121558	1.12925	0.0274942	9.81524e-06
PDGFB.P01127.OID20741.v1	0.119561	1.127	0.0270769	1.00729e-05
F7.P08709.OID20372.v1	0.121434	1.12912	0.027512	1.01537e-05
SELP.P16109.OID20379.v1	0.121815	1.12955	0.0276519	1.05635e-05
PRDX3.P30048.OID20483.v1	0.119688	1.12715	0.0272268	1.10279e-05
MEGF9.Q9H1U4.OID20285.v1	0.123681	1.13165	0.0282147	1.16755e-05
PRSS27.Q9BQR3.OID20212.v1	0.118572	1.12589	0.0270678	1.18389e-05
CLUL1.Q15846.OID20198.v1	-0.124117	0.883276	0.0284465	1.28186e-05
SIRPA.P78324.OID20304.v1	0.115204	1.1221	0.0266458	1.53561e-05
PSG1.P11464.OID20916.v1	0.117317	1.12448	0.0271662	1.57113e-05
ADGRB3.O60242.OID20974.v1	0.116736	1.12382	0.0272197	1.79742e-05
SCGB1A1.P11684.OID20688.v1	-0.11559	0.890841	0.026996	1.85442e-05
IL5RA.Q01344.OID20601.v1	0.116211	1.12323	0.0271491	1.86477e-05
MNDA.P41218.OID20156.v1	0.116256	1.12328	0.0272997	2.05809e-05
MSTN.O14793.OID20115.v1	-0.12419	0.883212	0.0292097	2.12186e-05
NCF2.P19878.OID20567.v1	0.116836	1.12393	0.0275537	2.23229e-05
FUCA1.P04066.OID20261.v1	0.11263	1.11922	0.0266017	2.29659e-05
CCL8.P80075.OID21466.v1	0.114943	1.12181	0.0273887	2.70791e-05
SEZ6L2.Q6UXD5.OID21289.v1	0.124163	1.1322	0.029636	2.79437e-05
TYRO3.Q06418.OID20161.v1	0.113694	1.12041	0.0271601	2.83828e-05
ADA.P00813.OID20645.v1	0.115223	1.12212	0.0275328	2.85231e-05
CNDP1.Q96KN2.OID20347.v1	-0.115004	0.891362	0.0275422	2.9723e-05
RANGAP1.P46060.OID21203.v1	-0.112802	0.893327	0.0270554	3.05525e-05
NAMPT.P43490.OID21227.v1	0.11216	1.11869	0.0271159	3.52896e-05
GPNMB.Q14956.OID20173.v1	0.112387	1.11895	0.0271933	3.58229e-05
CTRC.Q99895.OID20752.v1	-0.109745	0.896063	0.0266548	3.83376e-05
CR2.P20023.OID20393.v1	0.109954	1.11623	0.0267141	3.85601e-05
TNNI3.P19429.OID20050.v1	0.110726	1.11709	0.0269808	4.06259e-05
SH2D1A.O60880.OID20514.v1	0.110273	1.11658	0.0270857	4.6763e-05
LPL.P06858.OID20188.v1	-0.125751	0.881834	0.0310737	5.1905e-05
PLA2G7.Q13093.OID21105.v1	-0.108889	0.89683	0.0269596	5.36852e-05
CCN2.P29279.OID20709.v1	0.112675	1.11927	0.0279376	5.50482e-05
DKK1.O94907.OID21066.v1	0.110409	1.11673	0.0274175	5.6507e-05
TINAGL1.Q9GZM7.OID20180.v1	0.113476	1.12016	0.028184	5.66744e-05
ARHGAP1.Q07960.OID21202.v1	-0.110283	0.89558	0.0274791	5.98643e-05
CHIT1.Q13231.OID20312.v1	0.110146	1.11644	0.0274925	6.16465e-05
ART3.Q13508.OID20346.v1	-0.115478	0.890941	0.0288262	6.1755e-05
FAP.Q12884.OID20330.v1	-0.108802	0.896908	0.027288	6.68668e-05
IL10RA.Q13651.OID20420.v1	0.109224	1.11541	0.0274089	6.74875e-05
CD6.P30203.OID20649.v1	0.10988	1.11614	0.0276268	6.97056e-05
NUDT2.P50583.OID21308.v1	-0.108915	0.896807	0.0273995	7.03646e-05
MCAM.P43121.OID20343.v1	-0.112218	0.893849	0.0283304	7.46212e-05
TREML2.Q5T2D2.OID21120.v1	0.105693	1.11148	0.0267314	7.68936e-05
C2CD2L.O14523.OID20864.v1	0.108298	1.11438	0.0274311	7.88108e-05
RBKS.Q9H477.OID20986.v1	0.111626	1.11809	0.0282975	7.98887e-05
FLT4.P35916.OID21491.v1	0.107915	1.11395	0.0275117	8.76237e-05
TRIM21.P19474.OID20533.v1	-0.107729	0.897871	0.0274875	8.88412e-05
TLR3.O15455.OID20612.v1	0.105905	1.11172	0.0273098	0.000105363
ARSB.P15848.OID21331.v1	0.105906	1.11172	0.027317	0.000105787
HBQ1.P09105.OID21433.v1	-0.105515	0.899861	0.0273486	0.000114244
CTSV.O60911.OID21405.v1	-0.110852	0.895071	0.0287376	0.000114601
VSTM1.Q6UX27.OID20851.v1	0.102662	1.10812	0.0267163	0.000121712
TFPI.P10646.OID20388.v1	0.108186	1.11426	0.0281692	0.000122738
AMFR.Q9UKV5.OID20806.v1	0.105484	1.11125	0.0275147	0.000126203
OPTC.Q9UBM4.OID21362.v1	-0.107613	0.897975	0.0281354	0.000130867
PLA2G1B.P04054.OID20252.v1	-0.101734	0.90327	0.0266075	0.00013157
ASAH2.Q9NR71.OID20996.v1	0.106028	1.11185	0.0278676	0.000141969
QDPR.P09417.OID20174.v1	0.104995	1.11071	0.0276424	0.000145667
LEPR.P48357.OID20128.v1	-0.10398	0.901243	0.0273909	0.00014695
SPARC.P09486.OID21511.v1	0.102184	1.10759	0.0269739	0.000151701
VSIR.Q9H7M9.OID20131.v1	0.104054	1.10966	0.0274887	0.000153492
NBN.O60934.OID20442.v1	0.103807	1.10939	0.0274743	0.000157891
DPP4.P27487.OID20406.v1	-0.107116	0.898422	0.0283833	0.000160716
CD244.Q9BZW8.OID20628.v1	0.101056	1.10634	0.026812	0.000163877
DDC.P20711.OID20215.v1	-0.103307	0.90185	0.027552	0.000177169
PDCD5.O14737.OID21021.v1	0.103242	1.10876	0.0275717	0.000180744
SEMA4D.Q92854.OID21020.v1	0.101296	1.1066	0.0271517	0.000190906
CDH6.P55285.OID20157.v1	0.102273	1.10769	0.0274751	0.000197351
NRTN.Q99748.OID20465.v1	0.100386	1.1056	0.0269841	0.000199058
KLK12.Q9UKR0.OID21201.v1	0.101786	1.10715	0.0273613	0.000199152
PCDH1.Q08174.OID20614.v1	0.105066	1.11078	0.0282539	0.000200308
IL1B.P01584.OID20427.v1	0.100457	1.10568	0.0270934	0.00020905
SKAP1.Q86WV1.OID20906.v1	0.100011	1.10518	0.0269739	0.000209162
CD33.P20138.OID21472.v1	0.0992219	1.10431	0.0268445	0.00021888
PDCD6.O75340.OID20163.v1	0.0999127	1.10507	0.0270507	0.000221159
ADGRE2.Q9UHX3.OID20755.v1	0.102705	1.10816	0.0280125	0.000245994
FST.P19883.OID20770.v1	0.105334	1.11108	0.0288132	0.000256414
ING1.Q9UK53.OID20853.v1	0.0980509	1.10302	0.0270562	0.000290118
APP.P05067.OID21070.v1	0.0982728	1.10326	0.0272073	0.000303841
KLB.Q86Z14.OID20888.v1	-0.0977671	0.90686	0.027103	0.000309463
SERPINA12.Q8IW75.OID20219.v1	0.100643	1.10588	0.0281409	0.00034837
NT5C3A.Q9H0P0.OID20553.v1	-0.0976634	0.906954	0.0273785	0.000360878
CASP1.P29466.OID20854.v1	0.097019	1.10188	0.0272359	0.000367791
ARG1.P05089.OID21445.v1	-0.0963161	0.908177	0.0270595	0.00037167
CEACAM3.P40198.OID21245.v1	0.0964544	1.10126	0.0271082	0.00037351
NPTXR.O95502.OID20191.v1	-0.0972834	0.907299	0.027358	0.000376623
CD177.Q8N6Q3.OID21119.v1	0.0936869	1.09822	0.026482	0.000403533
PDGFA.P04085.OID20313.v1	0.0951871	1.09986	0.0269753	0.000417649
IL17F.Q96PD4.OID20456.v1	0.0958741	1.10062	0.0271991	0.00042365
LILRB5.O75023.OID20324.v1	0.0947732	1.09941	0.0269626	0.000439765
TXNRD1.Q16881.OID21135.v1	0.0971306	1.102	0.0276874	0.000451285
HSD11B1.P28845.OID20575.v1	-0.0956323	0.908798	0.0273057	0.000461297
BAX.Q07812.OID20856.v1	0.0957919	1.10053	0.0273732	0.000466158
NFATC3.Q12968.OID20470.v1	0.0952555	1.09994	0.0272433	0.000471443
IGF1R.P08069.OID21274.v1	0.0971534	1.10203	0.0280218	0.000526175
CD109.Q6YHK3.OID21108.v1	0.0941343	1.09871	0.0272519	0.000551867
IDS.P22304.OID20619.v1	-0.0937868	0.910477	0.0272611	0.00058103
BLMH.Q13867.OID20336.v1	-0.0953613	0.909044	0.027747	0.000588603
HS3ST3B1.Q9Y662.OID21303.v1	0.093639	1.09816	0.0273118	0.000606885
PRTG.Q2VWP7.OID21443.v1	0.0939064	1.09846	0.0274106	0.000612735
CST6.Q15828.OID20293.v1	0.0941161	1.09869	0.0274874	0.000617123
AIF1.P55008.OID21234.v1	0.0928814	1.09733	0.0272066	0.000640336
TSHB.P01222.OID20129.v1	-0.0925508	0.911603	0.027111	0.000640707
KEL.P23276.OID20881.v1	0.0948574	1.0995	0.0277909	0.000641905
ITGB5.P18084.OID21522.v1	-0.0961319	0.908344	0.0281925	0.000650016
ENTPD2.Q9Y5L3.OID21260.v1	0.0931656	1.09764	0.02736	0.000661226
CPE.P16870.OID21392.v1	-0.0907986	0.913202	0.0266872	0.000668132
TGFBR3.Q03167.OID20255.v1	0.0916437	1.09597	0.0270264	0.000696635
CDH17.Q12864.OID20134.v1	0.0908739	1.09513	0.0268631	0.000717351
NOTCH1.P46531.OID20311.v1	0.0920996	1.09647	0.0272557	0.000727249
GZMH.P20718.OID20096.v1	0.0932649	1.09775	0.0276782	0.00075273
CPPED1.Q9BRF8.OID21053.v1	0.093306	1.0978	0.0277654	0.000777969
METAP1D.Q6UB28.OID20519.v1	0.0913669	1.09567	0.0273135	0.000822483
PLXDC1.Q8IUK5.OID21258.v1	-0.0918274	0.912263	0.0274525	0.000822938
PSRC1.Q6PGN9.OID21169.v1	0.0896124	1.09375	0.0270793	0.000935436
CALB1.P05937.OID21306.v1	0.0898881	1.09405	0.0272437	0.000968904
DNMBP.Q6XZF7.OID20956.v1	0.0921212	1.0965	0.0280251	0.00101225
SPINK5.Q9NQ38.OID21148.v1	0.0891737	1.09327	0.0272074	0.00104713
GDF2.Q9UK05.OID20202.v1	-0.0942454	0.910059	0.0288078	0.0010697
ISLR2.Q6UXK2.OID20889.v1	0.0885672	1.09261	0.0271488	0.00110518
ACTN4.O43707.OID20435.v1	0.0887556	1.09281	0.0272381	0.00112001
NCAM2.O15394.OID21095.v1	-0.0889756	0.914868	0.0273572	0.00114448
CD63.P08962.OID20988.v1	0.0881254	1.09213	0.0273572	0.00127613
TPSAB1.Q15661.OID20642.v1	0.087508	1.09145	0.027289	0.00134258
FGF2.P09038.OID20503.v1	0.0866787	1.09055	0.0270689	0.00136408
STX8.Q9UNK0.OID20531.v1	0.0883146	1.09233	0.0276692	0.00141386
CXCL6.P80162.OID20613.v1	0.0872009	1.09112	0.0273256	0.00141692
SCAMP3.O14828.OID21332.v1	0.0868357	1.09072	0.0274573	0.00156382
CHGB.P05060.OID21038.v1	0.0864266	1.09027	0.0273317	0.00156614
MAEA.Q7L5Y9.OID21206.v1	-0.0855139	0.91804	0.0271153	0.00161209
PRELP.P51888.OID20766.v1	0.0869788	1.09087	0.0276513	0.00165769
AMN.Q9BXJ7.OID20492.v1	0.0857478	1.08953	0.0272949	0.00168064
RGMA.Q96B86.OID21065.v1	-0.0847665	0.918727	0.0269913	0.00168654
SPOCK1.Q08629.OID20924.v1	-0.0855671	0.917992	0.0272697	0.00170214
NDRG1.Q92597.OID20792.v1	0.0865269	1.09038	0.0275833	0.0017073
IFNG.P01579.OID20495.v1	0.0855397	1.0893	0.0273736	0.00177862
SCGN.O76038.OID20457.v1	0.0849243	1.08863	0.0272144	0.00180506
PROC.P04070.OID20402.v1	-0.0863068	0.917313	0.0277555	0.00187383
PADI2.Q9Y2J8.OID20467.v1	0.0852919	1.08903	0.0275081	0.00193123
HK2.P52789.OID20065.v1	-0.0837021	0.919705	0.0269973	0.0019327
ROR1.Q01973.OID20224.v1	0.0845084	1.08818	0.0275016	0.00212025
IL1RL2.Q9HB29.OID20487.v1	-0.0883756	0.915417	0.0287954	0.00214715
IL17A.Q16552.OID20469.v1	0.082197	1.08567	0.0268115	0.00217132
MIA.Q16674.OID21531.v1	0.0834026	1.08698	0.0274474	0.00237653
CKMT1A_CKMT1B.P12532.OID20721.v1	0.0812436	1.08464	0.0267954	0.00242943
CLEC1B.Q9P126.OID21061.v1	0.0825429	1.08605	0.0272696	0.0024706
DARS1.P14868.OID20903.v1	-0.0825224	0.920791	0.0272816	0.00248771
FEN1.P39748.OID21192.v1	0.0824039	1.08589	0.0274728	0.00270445
CA3.P07451.OID20271.v1	0.0857523	1.08954	0.0285951	0.00271006
CDNF.Q49AH0.OID21318.v1	0.0820402	1.0855	0.02754	0.00289245
MASP1.P48740.OID20954.v1	0.0814518	1.08486	0.0273746	0.00292558
TDGF1.P13385.OID20816.v1	0.0786587	1.08184	0.0265378	0.0030364
DFFA.O00273.OID20620.v1	0.081329	1.08473	0.0274439	0.003042
CNTN2.Q02246.OID21426.v1	0.0830535	1.0866	0.0280725	0.00309104
ESM1.Q9NQ30.OID20758.v1	-0.0818193	0.921438	0.0277397	0.00318246
BGN.P21810.OID21198.v1	-0.0800615	0.92306	0.027201	0.00324705
GNLY.P22749.OID21132.v1	0.0786125	1.08179	0.02674	0.00328336
CCS.O14618.OID20973.v1	-0.0811133	0.922089	0.0275915	0.00328429
APOH.P02749.OID21072.v1	0.079507	1.08275	0.0270686	0.00331142
CX3CL1.P78423.OID20976.v1	0.0802311	1.08354	0.0273222	0.00331958
ARTN.Q5T4W7.OID20446.v1	0.0796125	1.08287	0.0271201	0.00332948
VEGFC.P49767.OID21524.v1	0.0795175	1.08276	0.0271064	0.00335128
PEBP1.P30086.OID21087.v1	0.0809518	1.08432	0.0277021	0.0034754
PSME2.Q9UL46.OID20989.v1	0.0807947	1.08415	0.0276823	0.00351558
MUC16.Q8WXI7.OID21378.v1	0.0789808	1.08218	0.0272313	0.00372727
EIF4G1.Q04637.OID20625.v1	0.0790904	1.0823	0.0273197	0.00379167
WIF1.Q9Y5W5.OID21464.v1	0.0790841	1.0823	0.0273192	0.00379381
CCL28.Q9NRJ3.OID20569.v1	0.08093	1.08429	0.0280222	0.00387621
PDGFRB.P09619.OID20268.v1	0.078405	1.08156	0.0271841	0.00392382
NFKBIE.O00221.OID21212.v1	0.0788567	1.08205	0.0273974	0.00399887
CEP20.Q96NB1.OID21209.v1	0.0774808	1.08056	0.0271521	0.00432293
ICAM4.Q14773.OID20578.v1	-0.0773362	0.925579	0.027118	0.00434663
NAAA.Q02083.OID20931.v1	-0.0778667	0.925088	0.0273362	0.00439287
FXN.Q16595.OID21442.v1	0.0775961	1.08069	0.0273584	0.00456422
AKR1C4.P17516.OID20062.v1	0.0764871	1.07949	0.027145	0.00483649
SORD.Q00796.OID21453.v1	0.079139	1.08235	0.0281665	0.004959
CCL2.P13500.OID21004.v1	0.0772186	1.08028	0.0275904	0.00513004
SEMA4C.Q9C0C4.OID21329.v1	0.0771713	1.08023	0.0276725	0.00529132
AXL.P30530.OID20363.v1	0.0757101	1.07865	0.0271693	0.00532637
IL6R.P08887.OID20385.v1	0.0754707	1.07839	0.0271479	0.00543613
KLK6.Q92876.OID21526.v1	0.0735048	1.07627	0.0267327	0.00596653
CCL24.O00175.OID20772.v1	0.0756069	1.07854	0.0277487	0.00643596
CLEC4G.Q6UXB4.OID20590.v1	0.0742919	1.07712	0.0273209	0.00654343
IGFBP2.P18065.OID20325.v1	0.0772861	1.08035	0.0284536	0.00660337
LTA.P01374.OID20586.v1	0.0749988	1.07788	0.0277058	0.00679008
PRKRA.O75569.OID21225.v1	0.0736426	1.07642	0.0274343	0.00726772
GLRX.P35754.OID20195.v1	0.073172	1.07592	0.0273085	0.007374
DKK3.Q9UBP4.OID20264.v1	0.0758997	1.07885	0.0283459	0.0074147
PAPPA.Q13219.OID20421.v1	0.0752103	1.07811	0.0281899	0.00763069
SLC27A4.Q6P1M0.OID20814.v1	0.0728306	1.07555	0.0273139	0.00766624
L1CAM.P32004.OID21484.v1	0.0732376	1.07599	0.0274944	0.007728
SDC4.P31431.OID20216.v1	-0.0713188	0.931165	0.0268597	0.00792541
CD40LG.P29965.OID20616.v1	0.0712843	1.07389	0.0269711	0.00821779
CCL13.Q99616.OID20655.v1	0.0731058	1.07584	0.027667	0.00823349
RET.P07949.OID21346.v1	0.0735621	1.07634	0.0279034	0.00838128
PPM1A.P35813.OID21184.v1	-0.0708347	0.931616	0.0269729	0.00863584
ICOSLG.O75144.OID21351.v1	-0.0706264	0.93181	0.026981	0.00885415
IL2RB.P14784.OID20450.v1	-0.0700481	0.932349	0.0269277	0.00928592
DCXR.Q7Z4W1.OID21480.v1	0.0765957	1.07961	0.0296214	0.0097148
PPY.P01298.OID21516.v1	0.0716876	1.07432	0.027855	0.0100647
FKBP5.Q13451.OID20937.v1	0.0702887	1.07282	0.0273157	0.0100763
TDRKH.Q9Y2W6.OID20875.v1	0.0694235	1.07189	0.0272514	0.0108491
VIM.P08670.OID20053.v1	0.0686668	1.07108	0.0270831	0.0112316
FRZB.Q92765.OID20968.v1	0.0704163	1.07295	0.0279554	0.0117728
CXCL14.O95715.OID20458.v1	0.079561	1.08281	0.0316786	0.0120217
NME3.Q13232.OID20789.v1	0.0672276	1.06954	0.0267963	0.0121128
SCP2.P22307.OID21161.v1	0.0685273	1.07093	0.0273169	0.012121
LAP3.P28838.OID20436.v1	0.0687361	1.07115	0.0275164	0.0124895
CDON.Q4KMG0.OID20754.v1	0.0700686	1.07258	0.0280601	0.0125219
ABL1.P00519.OID21280.v1	0.069095	1.07154	0.0277538	0.0127898
IL32.P24001.OID20605.v1	0.0690917	1.07153	0.0278024	0.0129514
PTPN1.P18031.OID20908.v1	0.0676336	1.06997	0.0272607	0.0131017
IPCEF1.Q8WWN9.OID20977.v1	0.0673319	1.06965	0.0272024	0.0133153
MAP3K5.Q99683.OID21253.v1	-0.0671199	0.935083	0.0271975	0.0135919
STX16.O14662.OID21170.v1	-0.0664883	0.935674	0.0271743	0.0144157
MEGF10.Q96KG7.OID20746.v1	-0.0674609	0.934764	0.0276829	0.0148131
CNTN3.Q9P232.OID21092.v1	0.0725881	1.07529	0.0298251	0.0149417
TRAF2.Q12933.OID20507.v1	-0.0665684	0.935599	0.027438	0.0152604
PTPRM.P28827.OID20598.v1	0.066897	1.06919	0.0275973	0.0153489
RAB6B.Q9NRW1.OID20817.v1	0.0652642	1.06744	0.0269294	0.0153705
NUDC.Q9Y266.OID20623.v1	0.0661264	1.06836	0.0273605	0.015655
GMPR.P36959.OID20641.v1	-0.0664049	0.935752	0.0275192	0.0158199
DCTPP1.Q9H773.OID20148.v1	0.0672935	1.06961	0.0281334	0.0167595
MTPN.P58546.OID20080.v1	-0.0646362	0.937408	0.0270796	0.0169912
TMPRSS5.Q9H3S3.OID20947.v1	-0.0650922	0.936981	0.0274155	0.017583
NINJ1.Q92982.OID21167.v1	0.0659457	1.06817	0.0283037	0.0198096
AKT3.Q9Y243.OID21197.v1	-0.0634365	0.938534	0.0273351	0.020303
ADCYAP1R1.P41586.OID21188.v1	-0.0627155	0.939211	0.0270589	0.0204634
LDLR.P01130.OID20240.v1	0.0655762	1.06777	0.0283066	0.0205232
SHMT1.P34896.OID20714.v1	0.0636	1.06567	0.0275995	0.021201
CXCL5.P42830.OID20207.v1	0.0636155	1.06568	0.0277485	0.0218727
CALCOCO1.Q9P1Z2.OID21387.v1	-0.0623435	0.93956	0.0271985	0.0218961
GBP2.P32456.OID20489.v1	0.0621175	1.06409	0.0271753	0.0222656
PBLD.P30039.OID20839.v1	0.0627926	1.06481	0.0277153	0.023474
COMT.P21964.OID20086.v1	0.0621565	1.06413	0.0275316	0.023968
DSG3.P32926.OID21460.v1	0.0632459	1.06529	0.0281536	0.0246744
EREG.O14944.OID20905.v1	0.0609871	1.06289	0.0272194	0.0250536
DECR1.Q16698.OID20579.v1	0.0610624	1.06297	0.0272535	0.0250561
PEAR1.Q5VY43.OID20257.v1	0.0605533	1.06242	0.0270617	0.0252469
SLITRK2.Q9H156.OID21409.v1	0.0609359	1.06283	0.0272615	0.0254017
HCLS1.P14317.OID20648.v1	0.0610547	1.06296	0.0273434	0.0255566
GSAP.A4D1B5.OID21173.v1	-0.0600823	0.941687	0.0269454	0.025762
ACOX1.Q15067.OID20124.v1	0.0599697	1.0618	0.026934	0.0259777
DKKL1.Q9UK85.OID21313.v1	-0.060183	0.941592	0.0271792	0.0268081
PECAM1.P16284.OID21131.v1	0.0598986	1.06173	0.0272513	0.0279486
IL17RB.Q9NRM6.OID20585.v1	-0.0610811	0.940747	0.0277999	0.0280084
PPIB.P23284.OID20331.v1	0.0594204	1.06122	0.0271769	0.0287843
DSG4.Q86SJ6.OID21325.v1	-0.0604466	0.941344	0.0278354	0.0298877
SELPLG.Q14242.OID20560.v1	0.0586042	1.06036	0.0271605	0.0309515
RGMB.Q6NW40.OID21045.v1	0.0586684	1.06042	0.027228	0.0311845
LGALS8.O00214.OID21041.v1	0.058916	1.06069	0.0273688	0.0313444
CD209.Q9NNX6.OID20262.v1	-0.0588844	0.942816	0.0273706	0.031447
MPHOSPH8.Q99549.OID20092.v1	0.0583099	1.06004	0.0271242	0.031576
SLC39A14.Q15043.OID20852.v1	0.0575789	1.05927	0.0268711	0.0321307
BID.P55957.OID20517.v1	0.05858	1.06033	0.0273509	0.0322098
PSMA1.P25786.OID21221.v1	-0.0577731	0.943864	0.0271487	0.0333352
CXCL1.P09341.OID20762.v1	0.057905	1.05961	0.0272796	0.0337829
TXLNA.P40222.OID20952.v1	0.0579405	1.05965	0.0273675	0.0342489
IL17D.Q8TAD2.OID20481.v1	0.0640823	1.06618	0.0304092	0.0350889
AMBN.Q9NP70.OID20437.v1	-0.0566966	0.944881	0.0270005	0.0357435
FABP6.P51161.OID20076.v1	0.0562234	1.05783	0.0269667	0.0370764
CSF3.P09919.OID20491.v1	0.0571283	1.05879	0.0275206	0.037909
PRKAB1.Q9Y478.OID20444.v1	0.0571277	1.05879	0.0276028	0.0384865
CPA1.P15085.OID20280.v1	0.055047	1.05659	0.0266112	0.0385869
CEBPB.P17676.OID20052.v1	0.0567661	1.05841	0.0275129	0.0390882
LXN.Q9BS40.OID21003.v1	-0.0559034	0.94563	0.0271235	0.0392964
VTCN1.Q7Z7D3.OID21164.v1	0.0561623	1.05777	0.0274145	0.0404982
AOC1.P19801.OID20452.v1	0.0549366	1.05647	0.0269969	0.0418584
CLPP.Q16740.OID20910.v1	0.05535	1.05691	0.0273189	0.0427574
VASN.Q6EMK4.OID20345.v1	0.0547675	1.0563	0.0272667	0.0445809
DSG2.Q14126.OID21113.v1	-0.0559721	0.945566	0.0278761	0.0446554
ANGPT1.Q15389.OID20740.v1	0.054174	1.05567	0.0270889	0.0455153
ITGB1BP2.Q9UKP3.OID20112.v1	0.0542569	1.05576	0.0271661	0.0458
PODXL.O00592.OID21358.v1	-0.053742	0.947677	0.0269883	0.0464473
EPHX2.P34913.OID20119.v1	0.0538908	1.05537	0.0272112	0.0476514
FUT8.Q9BYC5.OID20992.v1	0.0532944	1.05474	0.0270336	0.0486765
LHPP.Q9H008.OID20749.v1	0.0543705	1.05588	0.0276591	0.0493289
RTBDN.Q9BSG5.OID21343.v1	0.0540329	1.05552	0.0275454	0.0498093
LAT.O43561.OID20640.v1	0.053208	1.05465	0.0271562	0.0500738
ITGA6.P23229.OID20528.v1	-0.0533396	0.948058	0.02732	0.0508906
AHCY.P23526.OID20199.v1	0.0534253	1.05488	0.027454	0.0516555
RABEPK.Q7Z6M1.OID21163.v1	0.0532793	1.05472	0.0274568	0.0523219
CORO1A.P31146.OID20286.v1	0.0523006	1.05369	0.0270891	0.0535212
ITGB1.P05556.OID20376.v1	-0.0545188	0.946941	0.0282497	0.0536202
MEPE.Q9NQ76.OID20753.v1	-0.0543403	0.94711	0.0281716	0.0537426
HTRA2.O43464.OID21471.v1	0.0527686	1.05419	0.0273889	0.054024
ILKAP.Q9H0C8.OID20855.v1	0.0524304	1.05383	0.0272747	0.0545666
HEXIM1.O94992.OID20589.v1	0.0526512	1.05406	0.0273969	0.054632
RASA1.P20936.OID20826.v1	0.0518086	1.05317	0.0270321	0.0552943
FOSB.P53539.OID20791.v1	0.0519235	1.0533	0.0271529	0.055842
WAS.P42768.OID20479.v1	-0.0519098	0.949415	0.0271682	0.0560457
LACTB2.Q53H82.OID20150.v1	0.0523644	1.05376	0.0274166	0.0561396
ATP6V1D.Q9Y5K8.OID21341.v1	-0.0513921	0.949906	0.0269933	0.0569258
CLTA.P09496.OID20118.v1	0.0519816	1.05336	0.0273208	0.0570876
RGS8.P57771.OID20454.v1	-0.0507228	0.950542	0.0269406	0.0597326
SERPINB5.P36952.OID20064.v1	0.0505573	1.05186	0.026919	0.0603639
PODXL2.Q9NZ53.OID21487.v1	-0.0499787	0.95125	0.0268356	0.0625465
KRT5.P13647.OID20860.v1	0.0529645	1.05439	0.0284645	0.0627834
GFAP.P14136.OID21247.v1	0.0532051	1.05465	0.0289674	0.0662507
IMPA1.P29218.OID20907.v1	-0.0500399	0.951192	0.0272724	0.0665331
HSPA1A.P0DMV8.OID20718.v1	0.0505975	1.0519	0.027604	0.0668063
SERPINB6.P35237.OID21023.v1	0.0508193	1.05213	0.0277522	0.0670731
PRKCQ.Q04759.OID20468.v1	-0.0490001	0.952181	0.0269049	0.0685719
CRNN.Q9UBG3.OID21427.v1	-0.0513073	0.949987	0.0282066	0.068914
CD300LG.Q6UXG3.OID21130.v1	0.0505243	1.05182	0.0278343	0.0694958
PPP1R2.P41236.OID20176.v1	0.0495719	1.05082	0.027364	0.0700518
MANF.P55145.OID20707.v1	0.0490934	1.05032	0.0271304	0.0703676
NCLN.Q969V3.OID20448.v1	-0.048925	0.952253	0.0271061	0.0710831
TST.Q16762.OID20868.v1	0.0487311	1.04994	0.0272499	0.0737274
SF3B4.Q15427.OID21278.v1	-0.0483122	0.952836	0.0271975	0.0756756
CHEK2.O96017.OID20054.v1	-0.0481954	0.952948	0.0271342	0.0757016
EPHA10.Q5JZY3.OID20840.v1	-0.0478689	0.953259	0.027013	0.0763832
HPCAL1.P37235.OID20615.v1	0.0482997	1.04949	0.0272599	0.0764242
GALNT7.Q86SF2.OID21377.v1	-0.0480906	0.953047	0.0272288	0.0773671
PDP1.Q9P0J1.OID21176.v1	-0.0476937	0.953426	0.027112	0.0785547
ADAM22.Q9P0K1.OID21001.v1	0.0467885	1.0479	0.026782	0.0806349
CDHR5.Q9HBB8.OID20193.v1	0.0482297	1.04941	0.0276799	0.0814375
XRCC4.Q13426.OID20869.v1	0.0470346	1.04816	0.0271173	0.0828318
FIS1.Q9Y3D6.OID20722.v1	0.047983	1.04915	0.0276805	0.0830148
IL33.O95760.OID20428.v1	0.0465431	1.04764	0.0269211	0.0838324
NTF4.P34130.OID21208.v1	-0.0465027	0.954562	0.0269142	0.0840221
IQGAP2.Q13576.OID21361.v1	0.047466	1.04861	0.0275413	0.0848076
ADAMTS13.Q76LX8.OID20249.v1	-0.0467986	0.95428	0.0272087	0.0854347
GP6.Q9HCN6.OID21091.v1	0.0467298	1.04784	0.0272404	0.0862612
PRL.P01236.OID21033.v1	0.04734	1.04848	0.0276855	0.0872809
IL20RA.Q9UHF4.OID20422.v1	0.0465182	1.04762	0.0272348	0.0876289
TNFSF10.P50591.OID20611.v1	-0.0471809	0.953915	0.0276309	0.0877214
AKR1B1.P15121.OID21244.v1	0.0467601	1.04787	0.0274378	0.0883396
ARID4B.Q4LE39.OID20803.v1	0.0460802	1.04716	0.0270542	0.0885208
CD200.P41217.OID20603.v1	-0.0466014	0.954468	0.027459	0.0896725
MAPK9.P45984.OID20557.v1	0.0467567	1.04787	0.0277293	0.0917603
TPMT.P51580.OID21270.v1	-0.0456348	0.955391	0.0271329	0.0925881
SOD1.P00441.OID20386.v1	0.0456512	1.04671	0.0274942	0.0968359
CD69.Q07108.OID20206.v1	0.0448347	1.04585	0.0271071	0.0981317
METAP1.P53582.OID20815.v1	-0.0443875	0.956583	0.0270314	0.100575
VCAN.P13611.OID21026.v1	0.0456241	1.04668	0.0278413	0.101271
MGLL.Q99685.OID20711.v1	-0.0443676	0.956602	0.0271525	0.102256
CETN2.P41208.OID20836.v1	0.0441297	1.04512	0.0271116	0.103587
MAX.P61244.OID20877.v1	0.0439518	1.04493	0.0270398	0.104067
CD200R1.Q8TD46.OID20595.v1	0.0433849	1.04434	0.0267016	0.104205
CASP10.Q92851.OID20893.v1	0.0440742	1.04506	0.0271866	0.104981
SRPK2.P78362.OID20502.v1	0.0442067	1.0452	0.0272949	0.10532
FCRL1.Q96LA6.OID20172.v1	0.0435474	1.04451	0.026921	0.105749
YTHDF3.Q7Z739.OID20478.v1	0.0433669	1.04432	0.0270263	0.108578
SNAP29.O95721.OID21506.v1	0.0432506	1.0442	0.0271589	0.111272
SMAD1.Q15797.OID21180.v1	0.0430776	1.04402	0.0272185	0.113499
WASF3.Q9UPY6.OID20882.v1	-0.0426457	0.958251	0.0270477	0.114868
GPC1.P35052.OID21438.v1	0.0428934	1.04383	0.0274335	0.117925
MRPL46.Q9H2W6.OID20858.v1	0.042141	1.04304	0.0269874	0.118404
OBP2B.Q9NPH6.OID20980.v1	-0.0526595	0.948703	0.0337294	0.118468
MESD.Q14696.OID21099.v1	0.0422452	1.04315	0.0271356	0.119513
BTC.P35070.OID21199.v1	0.0425735	1.04349	0.0273486	0.119542
DCTN2.Q13561.OID21334.v1	-0.0419315	0.958935	0.0272407	0.123731
GALNT2.Q10471.OID21423.v1	-0.0416462	0.959209	0.0271063	0.12444
CHL1.O00533.OID20366.v1	-0.0424468	0.958441	0.0276737	0.125072
CDKN1A.P38936.OID21319.v1	0.0415968	1.04247	0.0272505	0.126895
CIAPIN1.Q6FI81.OID21501.v1	0.0420032	1.0429	0.0275233	0.126986
MAPT.P10636.OID20830.v1	0.0409934	1.04185	0.026931	0.127968
LAT2.Q9GZY6.OID21292.v1	0.0411659	1.04202	0.0271862	0.129969
PSMG3.Q9BT73.OID20549.v1	0.0416929	1.04257	0.027538	0.130023
SERPINB1.P30740.OID21088.v1	0.0413888	1.04226	0.0273425	0.130098
NFATC1.O95644.OID20545.v1	-0.0411003	0.959733	0.0271846	0.130561
UBAC1.Q9BSL1.OID21336.v1	-0.0414266	0.95942	0.02751	0.1321
METAP2.P50579.OID21437.v1	0.0412641	1.04213	0.027444	0.132691
CAMKK1.Q8N5S9.OID21182.v1	0.0410183	1.04187	0.0274737	0.135437
TARBP2.Q15633.OID20870.v1	0.0406016	1.04144	0.0273399	0.137526
ST3GAL1.Q11201.OID21322.v1	-0.0419496	0.958918	0.0282733	0.137883
IL4.P05112.OID20426.v1	-0.0397353	0.961044	0.0268632	0.139094
TNFRSF13C.Q96RJ3.OID20480.v1	0.0394384	1.04023	0.026943	0.143256
TSLP.Q969D9.OID20056.v1	0.0396041	1.0404	0.027097	0.143859
DPEP1.P16444.OID20897.v1	-0.0399979	0.960791	0.0276071	0.147386
SCRN1.Q12765.OID20542.v1	-0.0397625	0.961018	0.027626	0.150061
NPTN.Q9Y639.OID21235.v1	-0.039756	0.961024	0.0276784	0.150902
S100A4.P26447.OID21519.v1	-0.0391863	0.961572	0.0273636	0.152126
FCRL3.Q96P31.OID20443.v1	0.0379727	1.0387	0.0266023	0.153458
GZMB.P10144.OID20604.v1	-0.0393557	0.961409	0.0277535	0.156178
CDHR1.Q96JP9.OID20808.v1	0.0382127	1.03895	0.0269856	0.156763
IKBKG.Q9Y6K9.OID20544.v1	-0.038514	0.962218	0.0272268	0.157197
XPNPEP2.O43895.OID21508.v1	-0.0382507	0.962472	0.0270513	0.157361
CD58.P19256.OID20716.v1	-0.0380113	0.962702	0.0271111	0.160898
FKBP7.Q9Y680.OID20846.v1	0.0380236	1.03876	0.0271384	0.161185
HNRNPK.P61978.OID20051.v1	0.03834	1.03908	0.027384	0.161487
GLOD4.Q9HC38.OID20710.v1	0.0385813	1.03934	0.0276259	0.162545
TNFAIP8.O95379.OID20433.v1	-0.0377241	0.962979	0.0270232	0.162718
CASP8.Q14790.OID21414.v1	-0.0387536	0.961988	0.0277668	0.16281
CELA3A.P09093.OID20298.v1	-0.0366704	0.963994	0.0264538	0.165685
BIRC2.Q13490.OID21217.v1	-0.0377774	0.962927	0.0272772	0.16607
IL22RA1.Q8N6P7.OID20449.v1	0.0376076	1.03832	0.0273067	0.168442
PARK7.Q99497.OID21160.v1	0.0375335	1.03825	0.0275545	0.173149
TJAP1.Q5JTD0.OID21477.v1	-0.0370281	0.963649	0.0272256	0.173815
PVALB.P20472.OID21420.v1	0.0372691	1.03797	0.0274167	0.174033
ANGPTL3.Q9Y5C1.OID20407.v1	0.0399745	1.04078	0.0294709	0.17497
PLXNB3.Q9ULL4.OID20160.v1	0.0369222	1.03761	0.0273951	0.177734
CNPY4.Q8N129.OID21317.v1	0.0367812	1.03747	0.0272955	0.177814
NTRK2.Q16620.OID20136.v1	-0.0374162	0.963275	0.0277881	0.178147
PLA2G10.O15496.OID21002.v1	0.037755	1.03848	0.0280796	0.178765
BIN2.Q9UBW5.OID21067.v1	-0.0363892	0.964265	0.0270675	0.178823
DCN.P07585.OID20106.v1	0.0382564	1.039	0.0286257	0.181406
TBC1D17.Q9HA65.OID20844.v1	0.0363743	1.03704	0.0273015	0.182756
F3.P13726.OID21440.v1	0.0389271	1.03969	0.0292546	0.18331
BMP4.P12644.OID20994.v1	0.0365956	1.03727	0.027644	0.185563
MZT1.Q08AG7.OID21186.v1	-0.0360319	0.96461	0.027258	0.186206
DAB2.P98082.OID21428.v1	0.0358865	1.03654	0.0272331	0.187586
NXPH1.P58417.OID20849.v1	-0.0351467	0.965464	0.0268925	0.191236
ATP5PO.P48047.OID20811.v1	-0.0350793	0.965529	0.027033	0.194409
ERP44.Q9BS26.OID21338.v1	0.0355944	1.03624	0.0275389	0.196179
GSTP1.P09211.OID20876.v1	-0.0349715	0.965633	0.0271512	0.197735
CC2D1A.Q6P1N0.OID20958.v1	0.035319	1.03595	0.0275522	0.19988
TGM2.P21980.OID20141.v1	-0.0346426	0.965951	0.0270541	0.200371
TBL1X.O60907.OID21220.v1	-0.0346475	0.965946	0.0271551	0.201987
TSPAN1.O60635.OID20078.v1	0.036148	1.03681	0.0284471	0.203832
MSRA.Q9UJ68.OID21513.v1	0.0344468	1.03505	0.0273525	0.207899
SCARB1.Q8WTV0.OID20805.v1	0.0340405	1.03463	0.0270739	0.208639
COMP.P49747.OID20405.v1	-0.0355408	0.965083	0.0282673	0.208641
PNLIPRP2.P54317.OID20775.v1	0.0339455	1.03453	0.0270128	0.208883
OGFR.Q9NZT2.OID21360.v1	0.0352726	1.0359	0.0280923	0.209262
SNX9.Q9Y5X1.OID20135.v1	0.0343876	1.03499	0.0274823	0.210839
MAP2K6.P52564.OID20552.v1	-0.0340887	0.966486	0.0273226	0.212164
EBAG9.O00559.OID20918.v1	0.0336608	1.03423	0.0270288	0.212998
DCTN1.Q14203.OID21399.v1	-0.0340162	0.966556	0.0273402	0.213432
SAMD9L.Q8IVG5.OID20536.v1	0.0340856	1.03467	0.0274689	0.21465
ANXA3.P12429.OID21036.v1	0.0334117	1.03398	0.0271926	0.219181
PTEN.P60484.OID20794.v1	0.0332617	1.03382	0.0270997	0.219678
VPS37A.Q8NEZ2.OID21355.v1	-0.0331524	0.967391	0.0272071	0.223026
PTPRS.Q13332.OID20306.v1	-0.0325299	0.967994	0.0268714	0.226059
CARHSP1.Q9Y2V2.OID20859.v1	-0.0330905	0.967451	0.0276504	0.231405
DGKZ.Q13574.OID20466.v1	-0.0320992	0.968411	0.027024	0.234912
DNAJB1.P25685.OID21363.v1	0.0324929	1.03303	0.0274379	0.236321
HDGF.P51858.OID21455.v1	0.0324981	1.03303	0.0275206	0.237658
STK11.Q15831.OID20077.v1	0.0322088	1.03273	0.0272761	0.237665
MPI.P34949.OID21288.v1	0.0326234	1.03316	0.0276282	0.237681
PRKAR1A.P10644.OID20146.v1	0.0320126	1.03253	0.0271537	0.238422
IL1A.P01583.OID20488.v1	0.0306429	1.03112	0.0262103	0.242358
IL18RAP.O95256.OID20900.v1	-0.0312249	0.969258	0.0267385	0.242893
SIRT2.Q8IXJ6.OID21375.v1	0.0319361	1.03245	0.0274167	0.244084
EGF.P01133.OID20698.v1	0.0315037	1.03201	0.0270545	0.244241
HSPB1.P04792.OID20230.v1	0.0315665	1.03207	0.0271465	0.244902
PSME1.Q06323.OID20969.v1	0.0318609	1.03237	0.0275529	0.247537
CASP2.P42575.OID20555.v1	0.0312428	1.03174	0.0271247	0.249394
HGS.O14964.OID21175.v1	0.0312551	1.03175	0.0272307	0.251054
SEZ6L.Q9BYH1.OID21488.v1	-0.0319482	0.968557	0.0279209	0.252524
PTPRF.P10586.OID20310.v1	-0.0318665	0.968636	0.0278607	0.252715
ARHGEF12.Q9NZN5.OID20554.v1	-0.0307983	0.969671	0.0271222	0.256149
SRC.P12931.OID21521.v1	-0.0308425	0.969628	0.0272438	0.257597
IL11.P20809.OID20455.v1	-0.0309717	0.969503	0.027367	0.257753
PRDX1.Q06830.OID20962.v1	-0.0306032	0.96986	0.0270623	0.258122
IL34.Q6ZMJ4.OID20809.v1	0.0301248	1.03058	0.0268791	0.262393
COPE.O14579.OID20797.v1	-0.0300793	0.970369	0.0269154	0.263758
DPEP2.Q9H4A9.OID21305.v1	0.0298791	1.03033	0.0269371	0.267336
GPA33.Q99795.OID21376.v1	-0.0296839	0.970752	0.0268343	0.268644
GBP4.Q96PP9.OID20845.v1	0.0296083	1.03005	0.0270389	0.273505
GHRL.Q9UBU3.OID20175.v1	-0.0298236	0.970617	0.0275102	0.278324
ANXA11.P50995.OID20583.v1	-0.0294329	0.970996	0.0271638	0.27857
GFRA3.O60609.OID20933.v1	-0.0299618	0.970483	0.0278401	0.281833
KCNIP4.Q6PIL6.OID20813.v1	-0.0290139	0.971403	0.027	0.28256
MPIG6B.O95866.OID20779.v1	0.0290033	1.02943	0.0270839	0.284228
PPP3R1.P63098.OID20902.v1	0.0298736	1.03032	0.0279403	0.284982
ENO1.P06733.OID21037.v1	0.0288749	1.0293	0.0271027	0.2867
TIA1.P31483.OID20068.v1	0.0287205	1.02914	0.027119	0.289574
TBCB.Q99426.OID20993.v1	0.0288277	1.02925	0.0272553	0.290197
EIF5A.P63241.OID20423.v1	-0.0284805	0.971921	0.0270044	0.29158
GP2.P55259.OID20090.v1	-0.0302877	0.970166	0.0287737	0.292516
MAGED1.Q9Y5V3.OID21181.v1	-0.0283218	0.972075	0.0270752	0.295541
YES1.P07947.OID21348.v1	0.0279682	1.02836	0.0271253	0.302507
CA2.P00918.OID21149.v1	0.028459	1.02887	0.0277719	0.305486
PRTFDC1.Q9NRG1.OID20867.v1	-0.0277982	0.972585	0.027153	0.305948
KIR3DL1.P43629.OID21185.v1	0.0269755	1.02734	0.0263681	0.306291
IL5.P05113.OID20472.v1	0.0276542	1.02804	0.0270806	0.307169
FMR1.Q06787.OID21233.v1	-0.02758	0.972797	0.0270441	0.307815
ADAM23.O75077.OID20651.v1	0.0271483	1.02752	0.0267637	0.310406
SULT1A1.P50225.OID21031.v1	-0.0274837	0.972891	0.0272364	0.312937
TMPRSS15.P98073.OID21364.v1	0.027303	1.02768	0.0271122	0.313917
ATP6V1F.Q16864.OID20843.v1	0.0271337	1.02751	0.0272186	0.318822
CST5.P28325.OID20995.v1	-0.0273575	0.973013	0.0278246	0.325503
FXYD5.Q96DB9.OID20463.v1	0.0264794	1.02683	0.0271685	0.329742
PPCDC.Q96CD2.OID21027.v1	0.0265892	1.02695	0.0273991	0.331825
HBEGF.Q99075.OID21465.v1	0.0261286	1.02647	0.0271143	0.335223
CTSF.Q9UBX1.OID21500.v1	0.0269555	1.02732	0.0281197	0.337762
TBCC.Q15814.OID20942.v1	0.0261549	1.0265	0.0272857	0.337782
TACC3.Q9Y6A5.OID21285.v1	-0.0256766	0.97465	0.0271382	0.344076
AKT1S1.Q96B36.OID20895.v1	0.0258253	1.02616	0.0273257	0.344612
RABGAP1L.Q5R372.OID20447.v1	0.0256694	1.026	0.0272047	0.345392
CRX.O43186.OID20070.v1	0.0251354	1.02545	0.026942	0.35085
ATP5IF1.Q9UII2.OID20760.v1	0.0252313	1.02555	0.0271948	0.353513
DOK2.O60496.OID20138.v1	0.0250743	1.02539	0.0271792	0.356238
FGF19.O95750.OID20715.v1	-0.0249018	0.975406	0.0270782	0.357769
ENO2.P09104.OID21046.v1	-0.024756	0.975548	0.0274608	0.367321
SH2B3.Q9UQQ2.OID21222.v1	-0.0243474	0.975947	0.027188	0.37051
LYAR.Q9NX58.OID21264.v1	0.0242098	1.02451	0.0270344	0.370511
MIF.P14174.OID21073.v1	0.0243187	1.02462	0.0272473	0.372116
CPA2.P48052.OID21060.v1	0.0238168	1.0241	0.0269017	0.37598
SIGLEC15.Q6ZMC9.OID20812.v1	0.0241005	1.02439	0.0273296	0.377861
GGA1.Q9UJY5.OID20838.v1	-0.024076	0.976211	0.0274054	0.379664
DNPH1.O43598.OID20744.v1	0.0238835	1.02417	0.0272513	0.380803
CA1.P00915.OID20409.v1	-0.0243173	0.975976	0.0279216	0.3838
ITM2A.O43736.OID20504.v1	0.0231011	1.02337	0.0266282	0.385646
KLK1.P06870.OID21499.v1	0.0232167	1.02349	0.0268903	0.387924
TRIM5.Q9C035.OID20526.v1	-0.0234386	0.976834	0.0271814	0.388521
STXBP3.O00186.OID21240.v1	-0.02323	0.977038	0.0270365	0.390226
PFDN2.Q9UHV9.OID20892.v1	0.0232741	1.02355	0.0270896	0.390256
FKBP1B.P68106.OID20618.v1	-0.0232217	0.977046	0.0271297	0.392024
LHB.P01229.OID21248.v1	-0.0247573	0.975547	0.0290441	0.393989
HMOX1.P09601.OID20217.v1	-0.0235319	0.976743	0.0276517	0.394763
SMPDL3A.Q92484.OID20676.v1	-0.022868	0.977391	0.0269039	0.395332
COL9A1.P20849.OID20550.v1	-0.0233306	0.976939	0.0274657	0.395635
GRK5.P34947.OID20066.v1	-0.0229274	0.977333	0.0271118	0.397742
BAG3.O95817.OID20972.v1	0.0229894	1.02326	0.027229	0.398502
SCG3.Q8WXD2.OID20728.v1	-0.0228031	0.977455	0.0273198	0.403902
PPP1R12A.O14974.OID21475.v1	0.022542	1.0228	0.0270221	0.404165
CLPS.P04118.OID21156.v1	-0.021885	0.978353	0.0266484	0.411503
BACH1.O14867.OID20505.v1	0.0223567	1.02261	0.0272553	0.412061
IRAK4.Q9NWZ3.OID20577.v1	0.0222441	1.02249	0.0271741	0.413028
CDH5.P33151.OID20243.v1	0.0221921	1.02244	0.0273927	0.417856
LYPD1.Q8N2G4.OID20821.v1	-0.0215197	0.97871	0.0270557	0.426388
SOST.Q9BQB4.OID20204.v1	0.0227841	1.02305	0.0289822	0.431786
GYS1.P13807.OID20097.v1	-0.0213621	0.978864	0.0271859	0.431997
HEBP1.Q9NRV9.OID20063.v1	-0.0212895	0.978935	0.0271292	0.432602
IRAK1.P51617.OID20485.v1	0.0212233	1.02145	0.0274271	0.439044
ERBB3.P21860.OID20705.v1	0.0218542	1.02209	0.0282885	0.43979
KYAT1.Q16773.OID20232.v1	0.0211457	1.02137	0.0273956	0.440195
STIP1.P31948.OID21077.v1	0.0209842	1.02121	0.0272648	0.441511
CTF1.Q16619.OID20061.v1	0.0207965	1.02101	0.0271209	0.443196
TP53.P04637.OID21232.v1	0.0206586	1.02087	0.027023	0.44458
USO1.O60763.OID21367.v1	0.0207879	1.02101	0.0272424	0.445421
DUSP3.P51452.OID20827.v1	-0.0205508	0.979659	0.027008	0.446707
RAB37.Q96AX2.OID20425.v1	-0.0206651	0.979547	0.0271856	0.447164
CPB1.P15086.OID20289.v1	0.0202974	1.0205	0.0267343	0.447716
MAVS.Q7Z434.OID21204.v1	0.0207382	1.02095	0.0273365	0.448076
ERBB4.Q15303.OID21510.v1	0.0208783	1.0211	0.027639	0.450013
KIFBP.Q96EK5.OID21320.v1	0.0202558	1.02046	0.027098	0.454762
TNXB.P22105.OID21107.v1	0.0204635	1.02067	0.0275538	0.457678
ITGB1BP1.O14713.OID21268.v1	0.0200264	1.02023	0.0270542	0.459157
GH2.P01242.OID21168.v1	-0.0194587	0.980729	0.0267309	0.466647
CBLN4.Q9NTU7.OID21386.v1	-0.0195092	0.98068	0.0268359	0.467238
MDGA1.Q8NFP4.OID20951.v1	-0.0203562	0.97985	0.0282587	0.471308
TPPP3.Q9BW30.OID20842.v1	0.0193073	1.01949	0.0271041	0.476256
HAGH.Q16775.OID21459.v1	-0.0198514	0.980344	0.0279214	0.477099
AK1.P00568.OID20122.v1	-0.019668	0.980524	0.0277425	0.478358
NGF.P01138.OID20920.v1	0.0188154	1.01899	0.0270214	0.486231
FABP9.Q0Z7S8.OID20501.v1	-0.0187768	0.981398	0.0272493	0.490777
TP53INP1.Q96A56.OID20120.v1	-0.0185213	0.981649	0.0270508	0.493542
DCTN6.O00399.OID20879.v1	-0.0184404	0.981729	0.0270416	0.495286
TBC1D5.Q92609.OID20521.v1	0.0185062	1.01868	0.0271899	0.496108
TANK.Q92844.OID20474.v1	-0.0183845	0.981783	0.0272177	0.499382
C4BPB.P20851.OID21481.v1	0.0190423	1.01922	0.0282455	0.500201
SKAP2.O75563.OID20761.v1	-0.0181097	0.982053	0.0270884	0.503788
MATN3.O15232.OID20979.v1	-0.0180156	0.982146	0.0272058	0.507844
CEP85.Q6P2H3.OID21241.v1	-0.0177387	0.982418	0.0270861	0.512533
PFKFB2.O60825.OID21356.v1	-0.0177464	0.98241	0.0271985	0.514093
HMBS.P08397.OID21385.v1	-0.0179728	0.982188	0.0277582	0.517323
SUGT1.Q9Y2Z0.OID21229.v1	-0.0174919	0.98266	0.0272901	0.521548
FOXO1.Q12778.OID20515.v1	0.0173912	1.01754	0.0271898	0.522418
RHOC.P08134.OID20950.v1	0.0172199	1.01737	0.027089	0.524985
COL1A1.P02452.OID20335.v1	-0.0173873	0.982763	0.0275337	0.527719
CLIP2.Q9UDT6.OID20559.v1	-0.0168869	0.983255	0.0270954	0.533129
NSFL1C.Q9UNZ2.OID21022.v1	0.0170442	1.01719	0.0275175	0.535656
INPPL1.O15357.OID21314.v1	-0.0164991	0.983636	0.0271117	0.542817
CEP43.O95684.OID20084.v1	0.0164157	1.01655	0.0272565	0.546995
WWP2.O00308.OID20926.v1	-0.0163905	0.983743	0.0272788	0.547939
VASH1.Q7L8A9.OID20516.v1	0.0161568	1.01629	0.0271527	0.551821
DNAJA2.O60884.OID20627.v1	0.0160832	1.01621	0.0272827	0.555524
STAT5B.P51692.OID21277.v1	-0.0160505	0.984078	0.0272513	0.555874
CDC37.Q16543.OID21470.v1	0.0159673	1.0161	0.0271954	0.557115
LTO1.Q8WV07.OID20434.v1	0.0157869	1.01591	0.0270847	0.55998
ARHGAP25.P42331.OID21255.v1	-0.0157901	0.984334	0.0272807	0.562723
TBC1D23.Q9NUY8.OID21286.v1	-0.0154181	0.9847	0.0271057	0.569482
DDX58.O95786.OID21226.v1	0.0156595	1.01578	0.0275926	0.570357
SSC4D.Q8WTU2.OID20182.v1	-0.0163815	0.983752	0.0288685	0.570408
NCK2.O43639.OID20683.v1	0.0153012	1.01542	0.0271477	0.573006
CHAC2.Q8WUX2.OID21230.v1	0.0153288	1.01545	0.0272001	0.573054
BOC.Q9BWV1.OID20116.v1	0.0154025	1.01552	0.0276643	0.577689
MOG.Q16653.OID21384.v1	-0.0153417	0.984775	0.027585	0.578101
FADD.Q13158.OID20151.v1	0.0150945	1.01521	0.0273904	0.581573
GH1.P01241.OID20220.v1	0.0162717	1.0164	0.0296241	0.582819
KAZALD1.Q96I82.OID21339.v1	0.0146947	1.0148	0.0268407	0.58405
LEFTY2.O00292.OID21454.v1	0.0160789	1.01621	0.0294787	0.58545
CLEC4C.Q8WTT0.OID20547.v1	0.0143692	1.01447	0.0267587	0.591273
S100A16.Q96FQ6.OID20878.v1	0.0145053	1.01461	0.0271427	0.593059
SEPTIN9.Q9UHD8.OID21279.v1	0.014492	1.0146	0.0271437	0.593412
RILP.Q96NA2.OID21436.v1	0.014355	1.01446	0.0271876	0.5975
LYN.P07948.OID21350.v1	0.0139385	1.01404	0.0271312	0.60743
RWDD1.Q9H446.OID21015.v1	0.0137562	1.01385	0.0274323	0.616046
GP1BA.P07359.OID20381.v1	-0.013375	0.986714	0.0268147	0.617924
IGFBP1.P08833.OID20246.v1	-0.0140845	0.986014	0.0283355	0.619145
CEP164.Q9UPV0.OID20441.v1	0.0132137	1.0133	0.0270527	0.625235
SIRT5.Q9NXA8.OID20820.v1	-0.0131411	0.986945	0.0271255	0.628064
VTA1.Q9NP79.OID21016.v1	0.0130696	1.01316	0.0271198	0.629861
RRM2B.Q7LG56.OID21174.v1	-0.0130821	0.987003	0.0274156	0.633236
IKZF2.Q9UKS7.OID21213.v1	-0.012949	0.987134	0.0271941	0.633954
PAK4.O96013.OID20819.v1	0.0128417	1.01292	0.0271112	0.635738
LSM1.O15116.OID21210.v1	-0.0125972	0.987482	0.026872	0.639222
PKLR.P30613.OID20682.v1	0.0124376	1.01252	0.0271114	0.646408
AFP.P02771.OID20978.v1	0.0129806	1.01307	0.0283507	0.647053
SSB.P05455.OID20818.v1	0.0124102	1.01249	0.0271136	0.647161
TCL1A.P56279.OID20987.v1	0.011983	1.01206	0.0266231	0.652641
FLI1.Q01543.OID21239.v1	0.0120723	1.01215	0.0271115	0.656115
CA13.Q8N1Q1.OID20225.v1	-0.0120834	0.987989	0.0271713	0.656528
RP2.O75695.OID21302.v1	0.0119056	1.01198	0.0271099	0.660544
FCN2.Q15485.OID20382.v1	-0.0119823	0.988089	0.0274658	0.662646
CXCL3.P19876.OID20788.v1	0.0118336	1.0119	0.0271628	0.663088
CRHR1.P34998.OID20055.v1	0.0117358	1.0118	0.0271171	0.665173
ATXN10.Q9UBB4.OID20865.v1	-0.0116542	0.988413	0.0270964	0.667122
AXIN1.O15169.OID20582.v1	-0.0115977	0.988469	0.0271094	0.66879
MFAP3.P55082.OID20057.v1	-0.0115938	0.988473	0.0271209	0.669026
CCT5.P48643.OID21200.v1	-0.0115062	0.98856	0.027065	0.67074
GHRHR.Q02643.OID20841.v1	0.0113524	1.01142	0.0270373	0.674575
CNST.Q6PJW8.OID20127.v1	0.0113194	1.01138	0.027017	0.675236
RAD23B.P54727.OID21166.v1	-0.0112105	0.988852	0.0272628	0.680924
SPARCL1.Q14515.OID20361.v1	-0.011208	0.988855	0.0273794	0.682276
SPRY2.O43597.OID20475.v1	0.0110515	1.01111	0.0271532	0.684003
NUB1.Q9Y5A7.OID20510.v1	0.0111029	1.01116	0.0273435	0.684702
CRADD.P78560.OID20923.v1	-0.0109654	0.989094	0.0274887	0.689962
FCGR2B.P31994.OID21215.v1	-0.0108672	0.989192	0.0272884	0.690456
STX6.O43752.OID21219.v1	0.0109133	1.01097	0.0275325	0.691825
IL13.P35225.OID20430.v1	-0.0106889	0.989368	0.0269858	0.692035
HARS1.P12081.OID21086.v1	0.0105812	1.01064	0.0272548	0.697843
IL20.Q9NYY1.OID20453.v1	0.0104414	1.0105	0.0270506	0.699501
ATF2.P15336.OID20798.v1	0.0105057	1.01056	0.0272676	0.70003
CDC27.P30260.OID21238.v1	0.0103262	1.01038	0.0270596	0.702752
CD2AP.Q9Y5K6.OID20177.v1	0.0101448	1.0102	0.0272013	0.709185
VPS53.Q5VIR6.OID21281.v1	-0.0100625	0.989988	0.0270777	0.710179
CDKN2D.P55273.OID21295.v1	-0.0100163	0.990034	0.0271859	0.712548
KIRREL2.Q6UWL6.OID20873.v1	0.00987259	1.00992	0.0273841	0.718457
STAMBP.O95630.OID20955.v1	0.00987336	1.00992	0.0275088	0.719658
ZBTB16.Q05516.OID21205.v1	-0.00971667	0.99033	0.0271865	0.720786
ATG4A.Q8WYN0.OID21246.v1	0.00950777	1.00955	0.0271953	0.726631
LRP1.Q07954.OID21293.v1	-0.00955387	0.990492	0.0283083	0.735745
CERT.Q9Y5P4.OID20857.v1	0.00915763	1.0092	0.0271829	0.7362
USP8.P40818.OID20110.v1	0.00918519	1.00923	0.0275736	0.739047
MAP4K5.Q9Y4K4.OID20899.v1	-0.00902755	0.991013	0.0271669	0.739663
LY75.O60449.OID20580.v1	0.00892673	1.00897	0.0269614	0.740574
KDR.P35968.OID21497.v1	0.00910565	1.00915	0.0278468	0.743675
DIABLO.Q9NR28.OID20184.v1	-0.00885274	0.991186	0.0271039	0.743953
GNE.Q9Y223.OID21231.v1	0.0087878	1.00883	0.0270222	0.745024
PSMD9.O00233.OID21304.v1	0.00880336	1.00884	0.0273465	0.747514
BANK1.Q8NDB2.OID20594.v1	-0.00861708	0.99142	0.0270829	0.750353
ABHD14B.Q96IU4.OID20921.v1	-0.00863598	0.991401	0.0275793	0.75418
INPP1.P49441.OID21345.v1	0.00865191	1.00869	0.0277602	0.755294
PDLIM7.Q9NR12.OID20729.v1	0.00849395	1.00853	0.0273273	0.755936
PLA2G4A.P47712.OID20685.v1	0.00833336	1.00837	0.0271921	0.759253
CRKL.P46109.OID20742.v1	0.00837485	1.00841	0.0273542	0.759481
IRAG2.Q12912.OID20085.v1	-0.0081964	0.991837	0.0271906	0.763077
AHSP.Q9NZD4.OID21078.v1	0.00846695	1.0085	0.028482	0.766258
TCL1B.O95988.OID20058.v1	-0.00793325	0.992098	0.0269774	0.768704
DAPP1.Q9UN19.OID20524.v1	-0.00787064	0.99216	0.0269181	0.769987
MYO9B.Q13459.OID20451.v1	-0.00788788	0.992143	0.0270417	0.770521
PMVK.Q15126.OID20850.v1	0.00787108	1.0079	0.0272478	0.772681
CD84.Q9UIB8.OID20607.v1	0.00779998	1.00783	0.0270214	0.772842
GLT8D2.Q9H1C3.OID20825.v1	0.00784251	1.00787	0.0272311	0.773348
PLPBP.O94903.OID20144.v1	-0.00762622	0.992403	0.0273214	0.780145
SUSD1.Q6UWL2.OID20072.v1	0.00741363	1.00744	0.0270081	0.783703
NOTCH3.Q9UM47.OID20253.v1	0.00778281	1.00781	0.0290497	0.788766
MMP13.P45452.OID20807.v1	-0.00727004	0.992756	0.0271423	0.788816
MGMT.P16455.OID20588.v1	0.00723881	1.00727	0.0272849	0.790775
NELL2.Q99435.OID20706.v1	-0.00708714	0.992938	0.0271038	0.793721
KRT14.P02533.OID20800.v1	-0.00707127	0.992954	0.0271157	0.794261
PRDX5.P30044.OID20644.v1	-0.00715283	0.992873	0.0274605	0.794496
STK4.Q13043.OID20140.v1	0.00699383	1.00702	0.0271701	0.796863
ICA1.Q05084.OID20484.v1	0.00699271	1.00702	0.0272382	0.797391
CD1C.P29017.OID21483.v1	-0.0068884	0.993135	0.0274052	0.801541
CLSTN1.O94985.OID20874.v1	0.00670417	1.00673	0.0270796	0.804465
CNTN4.Q8IWV2.OID21117.v1	0.00666519	1.00669	0.0276517	0.809523
CTSB.P07858.OID20276.v1	0.00635149	1.00637	0.0274376	0.816935
ERBIN.Q96RT1.OID21323.v1	-0.00586194	0.994155	0.0271952	0.829338
ITGB2.P05107.OID20315.v1	-0.00584745	0.99417	0.0281188	0.835264
GRAP2.O75791.OID20192.v1	0.00559668	1.00561	0.027068	0.836194
CHMP1A.Q9HD42.OID20930.v1	-0.00552038	0.994495	0.027238	0.839391
PNPT1.Q8TCS8.OID20445.v1	-0.00552826	0.994487	0.0273423	0.83977
CLSPN.Q9HAW4.OID20831.v1	-0.00539314	0.994621	0.0270207	0.841799
CCL26.Q9Y258.OID20546.v1	0.00525229	1.00527	0.0271334	0.84651
PPP1R9B.Q96SB3.OID20643.v1	-0.00524509	0.994769	0.0271226	0.846658
MITD1.Q8WV92.OID20959.v1	0.00524451	1.00526	0.0271542	0.846851
BCR.P11274.OID20558.v1	0.00518747	1.0052	0.0271475	0.848459
DUOX2.Q9NRD8.OID20059.v1	0.00515572	1.00517	0.0270287	0.848722
CTRB1.P17538.OID21150.v1	0.00493427	1.00495	0.0262838	0.851088
ITGB6.P18564.OID20493.v1	0.00524345	1.00526	0.0282262	0.852629
SERPINB9.P50453.OID20932.v1	0.00505264	1.00507	0.0272104	0.85269
RUVBL1.Q9Y265.OID21211.v1	0.00490177	1.00491	0.0267579	0.854649
IL7.P13232.OID20535.v1	0.00491679	1.00493	0.0272299	0.856709
FHIT.P49789.OID20872.v1	0.00482906	1.00484	0.0274051	0.860129
PADI4.Q9UM07.OID20832.v1	0.00467495	1.00469	0.0271016	0.863047
CRACR2A.Q9BSW2.OID21249.v1	0.00462053	1.00463	0.0272718	0.865462
WASF1.Q92558.OID20091.v1	0.00453333	1.00454	0.0270669	0.866987
SLITRK6.Q9H5Y7.OID20094.v1	0.00414723	1.00416	0.0268815	0.87739
DLK1.P80370.OID20295.v1	0.00372603	1.00373	0.0278682	0.893638
BLVRB.P30043.OID21141.v1	-0.00350358	0.996503	0.027602	0.898994
NTF3.P20783.OID20591.v1	0.00337613	1.00338	0.0268275	0.899854
TPT1.P13693.OID20476.v1	0.00333739	1.00334	0.026997	0.901616
BAG6.P46379.OID20114.v1	-0.00332679	0.996679	0.027521	0.903785
FES.P07332.OID21207.v1	-0.00329451	0.996711	0.027537	0.904769
AARSD1.Q9BTE6.OID21311.v1	0.00320084	1.00321	0.0275519	0.907514
CASP3.P42574.OID20305.v1	0.00304225	1.00305	0.0272359	0.911061
ENTPD5.O75356.OID20104.v1	0.00276245	1.00277	0.0272663	0.919301
PLXNA4.Q9HCM2.OID20597.v1	0.00266354	1.00267	0.0270874	0.921669
RNF41.Q9H4P4.OID21179.v1	0.00260868	1.00261	0.0274441	0.924272
APRT.P07741.OID20927.v1	0.00255047	1.00255	0.0272064	0.925311
GOPC.Q9HD26.OID20551.v1	0.00237043	1.00237	0.027081	0.93025
GFOD2.Q3B7J2.OID21216.v1	-0.00193125	0.998071	0.0267369	0.942418
SNAP23.O00161.OID20218.v1	0.0018892	1.00189	0.0270922	0.944407
FYB1.O15117.OID21140.v1	0.00184581	1.00185	0.0269683	0.945433
CES3.Q6UWW8.OID21340.v1	0.00174583	1.00175	0.0273813	0.949161
ANXA4.P09525.OID20123.v1	0.00172926	1.00173	0.0272626	0.949424
DBNL.Q9UJU6.OID20681.v1	-0.00161875	0.998383	0.0272126	0.952566
ECE1.P42892.OID20891.v1	0.00156578	1.00157	0.0270047	0.953763
THPO.P40225.OID20098.v1	-0.00146014	0.998541	0.0269288	0.956758
EPCAM.P16422.OID20743.v1	0.00136631	1.00137	0.0271602	0.959879
ANKRD54.Q6NXT1.OID21162.v1	-0.00131793	0.998683	0.0271975	0.961351
IVD.P26440.OID20833.v1	-0.001265	0.998736	0.0269558	0.96257
STK24.Q9Y6E0.OID20837.v1	0.00118559	1.00119	0.0271126	0.965121
DNAJB8.Q8NHS0.OID20093.v1	0.00113504	1.00114	0.0270901	0.966579
EIF4B.P23588.OID21000.v1	0.00112496	1.00113	0.0274285	0.967284
FOXO3.O43524.OID21271.v1	0.00110573	1.00111	0.0272202	0.967597
PIK3AP1.Q6ZUJ8.OID20587.v1	0.00104806	1.00105	0.0269707	0.969003
IL2.P60568.OID20419.v1	-0.000926349	0.999074	0.0268176	0.972444
IL24.Q13007.OID20440.v1	0.000898129	1.0009	0.0267798	0.973246
SMARCA2.P51531.OID20796.v1	-0.000701933	0.999298	0.0270203	0.979275
SESTD1.Q86VW0.OID20790.v1	-0.000644709	0.999355	0.0270614	0.980993
DRG2.P55039.OID21335.v1	0.000544748	1.00054	0.027193	0.984017
MED18.Q9BUE0.OID21236.v1	0.000519151	1.00052	0.0272264	0.984787
CNPY2.Q9Y2B0.OID20069.v1	-0.000459901	0.99954	0.0269994	0.98641
PTPN6.P29350.OID20717.v1	0.000454075	1.00045	0.0272757	0.986718
CA11.O75493.OID21195.v1	0.000317664	1.00032	0.0270705	0.990637
PPME1.Q9Y570.OID21347.v1	-0.000315833	0.999684	0.0272477	0.990752
MYOC.Q99972.OID21121.v1	-0.000257529	0.999743	0.0280779	0.992682
PM20D1.Q6GTS8.OID20149.v1	0.000179334	1.00018	0.0272447	0.994748
HSP90B1.P14625.OID20829.v1	-3.84553e-05	0.999962	0.0271712	0.998871

### Sheet: Supplementary Table 8
Supplementary Table 8. Cox PH sensitivity analyses: restricting case follow-up to successive yearly intervals.
Summary statistics for the 3,201 associations that were retained from the fully-adjusted models across iterations incorporating cases from each successive year of follow-up.
If cases fell after the threshold for case follow-up for the iteration, they were assigned as controls.
In some instances, associations with low case counts failed to converge in the initial years 1-3 of follow-up. These models are not reported for those diseases.
Models were adjusted for: age, sex and six lifestyle factors (BMI, smoking status, alcohol consumption, education status, physical activity and social deprivation). For sex-stratified diseases sex was not included as a covariate.
Summary statistics are provided for each of the original 35,232 protein-disease associations tested.
Predictor	Outcome	Year of case follow-up	HR	LCI	UCI	P.Value	N Cases	N Controls	Protein zph
NPPB.P16860.OID20049.v1	Alzheimer's dementia	1	NA	NA	NA	NA	0	31392	1
NPPB.P16860.OID20049.v1	Alzheimer's dementia	2	0.89	0.51	1.57	0.689461	11	31392	2
NPPB.P16860.OID20049.v1	Alzheimer's dementia	3	0.95	0.64	1.43	0.823349	22	31392	0.873502
NPPB.P16860.OID20049.v1	Alzheimer's dementia	4	1.08	0.81	1.45	0.588677	44	31392	0.770326
NPPB.P16860.OID20049.v1	Alzheimer's dementia	5	1.28	1.01	1.63	0.0434085	68	31392	0.0936708
NPPB.P16860.OID20049.v1	Alzheimer's dementia	6	1.31	1.08	1.58	0.00581708	108	31392	0.241009
NPPB.P16860.OID20049.v1	Alzheimer's dementia	7	1.3	1.1	1.53	0.00177253	148	31392	0.381933
NPPB.P16860.OID20049.v1	Alzheimer's dementia	8	1.26	1.1	1.45	0.00116472	198	31392	0.987722
NPPB.P16860.OID20049.v1	Alzheimer's dementia	9	1.26	1.11	1.42	0.000354984	247	31392	0.817413
NPPB.P16860.OID20049.v1	Alzheimer's dementia	10	1.2	1.07	1.34	0.00193001	299	31392	0.152854
NPPB.P16860.OID20049.v1	Alzheimer's dementia	11	1.18	1.06	1.31	0.00198463	347	31392	0.136578
NPPB.P16860.OID20049.v1	Alzheimer's dementia	12	1.17	1.06	1.29	0.00271124	375	31392	0.117148
NPPB.P16860.OID20049.v1	Alzheimer's dementia	13	1.16	1.05	1.29	0.00268269	391	31392	0.112823
NPPB.P16860.OID20049.v1	Alzheimer's dementia	14	1.16	1.05	1.28	0.00286163	395	31392	0.108763
NPPB.P16860.OID20049.v1	Alzheimer's dementia	15	1.17	1.06	1.29	0.0023973	396	31392	0.132991
NPPB.P16860.OID20049.v1	Alzheimer's dementia	16	1.17	1.06	1.29	0.0023973	396	31392	0.132991
NPPB.P16860.OID20049.v1	Alzheimer's dementia	17	1.17	1.06	1.29	0.0023973	396	31392	0.132991
TNNI3.P19429.OID20050.v1	Alzheimer's dementia	1	NA	NA	NA	NA	0	31392	18
TNNI3.P19429.OID20050.v1	Alzheimer's dementia	2	0.85	0.47	1.53	0.584263	11	31392	19
TNNI3.P19429.OID20050.v1	Alzheimer's dementia	3	0.85	0.56	1.29	0.442937	22	31392	0.928947
TNNI3.P19429.OID20050.v1	Alzheimer's dementia	4	1.01	0.75	1.35	0.95628	44	31392	0.118982
TNNI3.P19429.OID20050.v1	Alzheimer's dementia	5	1.06	0.83	1.34	0.650689	68	31392	0.184066
TNNI3.P19429.OID20050.v1	Alzheimer's dementia	6	1.24	1.03	1.5	0.0244275	108	31392	0.00825514
TNNI3.P19429.OID20050.v1	Alzheimer's dementia	7	1.16	0.99	1.37	0.0705202	148	31392	0.661266
TNNI3.P19429.OID20050.v1	Alzheimer's dementia	8	1.12	0.97	1.29	0.120199	198	31392	0.745851
TNNI3.P19429.OID20050.v1	Alzheimer's dementia	9	1.12	0.99	1.27	0.0654345	247	31392	0.98662
TNNI3.P19429.OID20050.v1	Alzheimer's dementia	10	1.12	1	1.26	0.0507121	299	31392	0.941347
TNNI3.P19429.OID20050.v1	Alzheimer's dementia	11	1.09	0.98	1.22	0.0932349	347	31392	0.608892
TNNI3.P19429.OID20050.v1	Alzheimer's dementia	12	1.1	0.99	1.21	0.0735624	375	31392	0.649305
TNNI3.P19429.OID20050.v1	Alzheimer's dementia	13	1.1	0.99	1.21	0.0658704	391	31392	0.622925
TNNI3.P19429.OID20050.v1	Alzheimer's dementia	14	1.1	1	1.22	0.0511677	395	31392	0.738323
TNNI3.P19429.OID20050.v1	Alzheimer's dementia	15	1.09	0.99	1.21	0.0765008	396	31392	0.509626
TNNI3.P19429.OID20050.v1	Alzheimer's dementia	16	1.09	0.99	1.21	0.0765008	396	31392	0.509626
TNNI3.P19429.OID20050.v1	Alzheimer's dementia	17	1.09	0.99	1.21	0.0765008	396	31392	0.509626
HNRNPK.P61978.OID20051.v1	Alzheimer's dementia	1	NA	NA	NA	NA	0	31392	35
HNRNPK.P61978.OID20051.v1	Alzheimer's dementia	2	0.75	0.41	1.38	0.356622	11	31392	36
HNRNPK.P61978.OID20051.v1	Alzheimer's dementia	3	0.68	0.44	1.03	0.0714216	22	31392	0.863077
HNRNPK.P61978.OID20051.v1	Alzheimer's dementia	4	0.89	0.66	1.2	0.444198	44	31392	0.111416
HNRNPK.P61978.OID20051.v1	Alzheimer's dementia	5	0.81	0.64	1.03	0.0904611	68	31392	0.858752
HNRNPK.P61978.OID20051.v1	Alzheimer's dementia	6	0.92	0.76	1.12	0.419364	108	31392	0.14721
HNRNPK.P61978.OID20051.v1	Alzheimer's dementia	7	1	0.85	1.18	0.992139	148	31392	0.0286943
HNRNPK.P61978.OID20051.v1	Alzheimer's dementia	8	0.94	0.81	1.08	0.382728	198	31392	0.605075
HNRNPK.P61978.OID20051.v1	Alzheimer's dementia	9	1.01	0.89	1.14	0.921	247	31392	0.0635207
HNRNPK.P61978.OID20051.v1	Alzheimer's dementia	10	0.97	0.87	1.09	0.631577	299	31392	0.658034
HNRNPK.P61978.OID20051.v1	Alzheimer's dementia	11	0.97	0.88	1.08	0.634612	347	31392	0.658264
HNRNPK.P61978.OID20051.v1	Alzheimer's dementia	12	0.95	0.86	1.06	0.348395	375	31392	0.696773
HNRNPK.P61978.OID20051.v1	Alzheimer's dementia	13	0.94	0.85	1.04	0.254642	391	31392	0.46743
HNRNPK.P61978.OID20051.v1	Alzheimer's dementia	14	0.94	0.85	1.04	0.251743	395	31392	0.455253
HNRNPK.P61978.OID20051.v1	Alzheimer's dementia	15	0.94	0.85	1.04	0.236812	396	31392	0.41136
HNRNPK.P61978.OID20051.v1	Alzheimer's dementia	16	0.94	0.85	1.04	0.236812	396	31392	0.41136
HNRNPK.P61978.OID20051.v1	Alzheimer's dementia	17	0.94	0.85	1.04	0.236812	396	31392	0.41136
CEBPB.P17676.OID20052.v1	Alzheimer's dementia	1	NA	NA	NA	NA	0	31392	52
CEBPB.P17676.OID20052.v1	Alzheimer's dementia	2	1.07	0.58	1.98	0.819421	11	31392	53
CEBPB.P17676.OID20052.v1	Alzheimer's dementia	3	1.07	0.69	1.64	0.770659	22	31392	0.639449
CEBPB.P17676.OID20052.v1	Alzheimer's dementia	4	1.02	0.76	1.39	0.883674	44	31392	0.284696
CEBPB.P17676.OID20052.v1	Alzheimer's dementia	5	1.08	0.85	1.38	0.541977	68	31392	0.854617
CEBPB.P17676.OID20052.v1	Alzheimer's dementia	6	1.04	0.85	1.26	0.709762	108	31392	0.66738
CEBPB.P17676.OID20052.v1	Alzheimer's dementia	7	0.97	0.82	1.15	0.728106	148	31392	0.0940739
CEBPB.P17676.OID20052.v1	Alzheimer's dementia	8	0.94	0.82	1.09	0.403736	198	31392	0.140591
CEBPB.P17676.OID20052.v1	Alzheimer's dementia	9	0.94	0.82	1.07	0.322752	247	31392	0.569012
CEBPB.P17676.OID20052.v1	Alzheimer's dementia	10	0.97	0.86	1.09	0.565593	299	31392	0.728554
CEBPB.P17676.OID20052.v1	Alzheimer's dementia	11	0.96	0.86	1.07	0.457973	347	31392	0.83242
CEBPB.P17676.OID20052.v1	Alzheimer's dementia	12	0.98	0.88	1.09	0.674563	375	31392	0.421199
CEBPB.P17676.OID20052.v1	Alzheimer's dementia	13	0.99	0.89	1.1	0.838474	391	31392	0.31795
CEBPB.P17676.OID20052.v1	Alzheimer's dementia	14	0.99	0.89	1.1	0.850009	395	31392	0.326585
CEBPB.P17676.OID20052.v1	Alzheimer's dementia	15	0.99	0.89	1.09	0.807219	396	31392	0.384626
CEBPB.P17676.OID20052.v1	Alzheimer's dementia	16	0.99	0.89	1.09	0.807219	396	31392	0.384626
CEBPB.P17676.OID20052.v1	Alzheimer's dementia	17	0.99	0.89	1.09	0.807219	396	31392	0.384626
VIM.P08670.OID20053.v1	Alzheimer's dementia	1	NA	NA	NA	NA	0	31392	69
VIM.P08670.OID20053.v1	Alzheimer's dementia	2	0.99	0.55	1.79	0.978304	11	31392	70
VIM.P08670.OID20053.v1	Alzheimer's dementia	3	0.96	0.63	1.46	0.8463	22	31392	0.968298
VIM.P08670.OID20053.v1	Alzheimer's dementia	4	1.08	0.8	1.45	0.621016	44	31392	0.540719
VIM.P08670.OID20053.v1	Alzheimer's dementia	5	0.95	0.75	1.2	0.659206	68	31392	0.337618
VIM.P08670.OID20053.v1	Alzheimer's dementia	6	0.88	0.72	1.06	0.169367	108	31392	0.165062
VIM.P08670.OID20053.v1	Alzheimer's dementia	7	0.91	0.77	1.06	0.228977	148	31392	0.62242
VIM.P08670.OID20053.v1	Alzheimer's dementia	8	0.89	0.77	1.02	0.104294	198	31392	0.497781
VIM.P08670.OID20053.v1	Alzheimer's dementia	9	0.91	0.81	1.04	0.163931	247	31392	0.799213
VIM.P08670.OID20053.v1	Alzheimer's dementia	10	0.9	0.8	1	0.0597965	299	31392	0.584871
VIM.P08670.OID20053.v1	Alzheimer's dementia	11	0.94	0.84	1.04	0.222018	347	31392	0.441393
VIM.P08670.OID20053.v1	Alzheimer's dementia	12	0.97	0.88	1.07	0.548838	375	31392	0.059852
VIM.P08670.OID20053.v1	Alzheimer's dementia	13	0.98	0.89	1.08	0.721186	391	31392	0.0307265
VIM.P08670.OID20053.v1	Alzheimer's dementia	14	0.98	0.88	1.08	0.64534	395	31392	0.0522951
VIM.P08670.OID20053.v1	Alzheimer's dementia	15	0.97	0.88	1.08	0.614212	396	31392	0.0650903
VIM.P08670.OID20053.v1	Alzheimer's dementia	16	0.97	0.88	1.08	0.614212	396	31392	0.0650903
VIM.P08670.OID20053.v1	Alzheimer's dementia	17	0.97	0.88	1.08	0.614212	396	31392	0.0650903
CHEK2.O96017.OID20054.v1	Alzheimer's dementia	1	NA	NA	NA	NA	0	31392	86
CHEK2.O96017.OID20054.v1	Alzheimer's dementia	2	1.25	0.68	2.28	0.472053	11	31392	87
CHEK2.O96017.OID20054.v1	Alzheimer's dementia	3	1.51	0.99	2.31	0.0539595	22	31392	0.106478
CHEK2.O96017.OID20054.v1	Alzheimer's dementia	4	1.25	0.93	1.68	0.13973	44	31392	0.422913
CHEK2.O96017.OID20054.v1	Alzheimer's dementia	5	1.19	0.94	1.51	0.146937	68	31392	0.543036
CHEK2.O96017.OID20054.v1	Alzheimer's dementia	6	1.08	0.89	1.3	0.433332	108	31392	0.169652
CHEK2.O96017.OID20054.v1	Alzheimer's dementia	7	1.17	0.99	1.37	0.0595595	148	31392	0.857855
CHEK2.O96017.OID20054.v1	Alzheimer's dementia	8	1.12	0.97	1.28	0.124889	198	31392	0.540565
CHEK2.O96017.OID20054.v1	Alzheimer's dementia	9	1.08	0.96	1.23	0.212438	247	31392	0.275322
CHEK2.O96017.OID20054.v1	Alzheimer's dementia	10	1.07	0.96	1.2	0.241569	299	31392	0.223994
CHEK2.O96017.OID20054.v1	Alzheimer's dementia	11	1.07	0.96	1.19	0.204132	347	31392	0.352484
CHEK2.O96017.OID20054.v1	Alzheimer's dementia	12	1.06	0.96	1.18	0.245371	375	31392	0.256967
CHEK2.O96017.OID20054.v1	Alzheimer's dementia	13	1.05	0.95	1.16	0.356466	391	31392	0.13044
CHEK2.O96017.OID20054.v1	Alzheimer's dementia	14	1.05	0.95	1.16	0.301448	395	31392	0.198262
CHEK2.O96017.OID20054.v1	Alzheimer's dementia	15	1.06	0.96	1.17	0.284555	396	31392	0.225172
CHEK2.O96017.OID20054.v1	Alzheimer's dementia	16	1.06	0.96	1.17	0.284555	396	31392	0.225172
CHEK2.O96017.OID20054.v1	Alzheimer's dementia	17	1.06	0.96	1.17	0.284555	396	31392	0.225172
CRHR1.P34998.OID20055.v1	Alzheimer's dementia	1	NA	NA	NA	NA	0	31392	103
CRHR1.P34998.OID20055.v1	Alzheimer's dementia	2	0.68	0.38	1.22	0.194112	11	31392	104
CRHR1.P34998.OID20055.v1	Alzheimer's dementia	3	0.59	0.39	0.9	0.0151342	22	31392	0.717817
CRHR1.P34998.OID20055.v1	Alzheimer's dementia	4	0.74	0.55	1	0.0474425	44	31392	0.501219
CRHR1.P34998.OID20055.v1	Alzheimer's dementia	5	0.88	0.69	1.12	0.287012	68	31392	0.0220867
CRHR1.P34998.OID20055.v1	Alzheimer's dementia	6	1.01	0.84	1.23	0.87796	108	31392	0.0042282
CRHR1.P34998.OID20055.v1	Alzheimer's dementia	7	1.02	0.87	1.2	0.808293	148	31392	0.0785345
CRHR1.P34998.OID20055.v1	Alzheimer's dementia	8	1.08	0.94	1.24	0.296449	198	31392	0.034927
CRHR1.P34998.OID20055.v1	Alzheimer's dementia	9	1.05	0.93	1.19	0.428698	247	31392	0.303871
CRHR1.P34998.OID20055.v1	Alzheimer's dementia	10	1.08	0.96	1.21	0.198796	299	31392	0.166567
CRHR1.P34998.OID20055.v1	Alzheimer's dementia	11	1.05	0.94	1.16	0.384368	347	31392	0.765832
CRHR1.P34998.OID20055.v1	Alzheimer's dementia	12	1.04	0.94	1.15	0.415196	375	31392	0.908591
CRHR1.P34998.OID20055.v1	Alzheimer's dementia	13	1.04	0.94	1.14	0.47691	391	31392	0.920778
CRHR1.P34998.OID20055.v1	Alzheimer's dementia	14	1.04	0.94	1.15	0.436658	395	31392	0.987497
CRHR1.P34998.OID20055.v1	Alzheimer's dementia	15	1.04	0.94	1.15	0.448112	396	31392	0.980882
CRHR1.P34998.OID20055.v1	Alzheimer's dementia	16	1.04	0.94	1.15	0.448112	396	31392	0.980882
CRHR1.P34998.OID20055.v1	Alzheimer's dementia	17	1.04	0.94	1.15	0.448112	396	31392	0.980882
TSLP.Q969D9.OID20056.v1	Alzheimer's dementia	1	NA	NA	NA	NA	0	31392	120
TSLP.Q969D9.OID20056.v1	Alzheimer's dementia	2	1.12	0.62	2.04	0.701288	11	31392	121
TSLP.Q969D9.OID20056.v1	Alzheimer's dementia	3	0.94	0.62	1.43	0.775533	22	31392	0.253562
TSLP.Q969D9.OID20056.v1	Alzheimer's dementia	4	0.88	0.65	1.19	0.41587	44	31392	0.493077
TSLP.Q969D9.OID20056.v1	Alzheimer's dementia	5	1	0.78	1.27	0.976558	68	31392	0.350049
TSLP.Q969D9.OID20056.v1	Alzheimer's dementia	6	0.9	0.74	1.08	0.255724	108	31392	0.475241
TSLP.Q969D9.OID20056.v1	Alzheimer's dementia	7	0.95	0.81	1.12	0.572782	148	31392	0.62789
TSLP.Q969D9.OID20056.v1	Alzheimer's dementia	8	0.95	0.83	1.1	0.501703	198	31392	0.638986
TSLP.Q969D9.OID20056.v1	Alzheimer's dementia	9	0.97	0.86	1.11	0.692682	247	31392	0.480128
TSLP.Q969D9.OID20056.v1	Alzheimer's dementia	10	1	0.89	1.12	0.936947	299	31392	0.270984
TSLP.Q969D9.OID20056.v1	Alzheimer's dementia	11	1	0.9	1.12	0.942159	347	31392	0.264592
TSLP.Q969D9.OID20056.v1	Alzheimer's dementia	12	1.01	0.91	1.12	0.826142	375	31392	0.221998
TSLP.Q969D9.OID20056.v1	Alzheimer's dementia	13	1.02	0.93	1.13	0.66016	391	31392	0.132335
TSLP.Q969D9.OID20056.v1	Alzheimer's dementia	14	1.02	0.93	1.13	0.629121	395	31392	0.121783
TSLP.Q969D9.OID20056.v1	Alzheimer's dementia	15	1.02	0.93	1.13	0.641156	396	31392	0.132199
TSLP.Q969D9.OID20056.v1	Alzheimer's dementia	16	1.02	0.93	1.13	0.641156	396	31392	0.132199
TSLP.Q969D9.OID20056.v1	Alzheimer's dementia	17	1.02	0.93	1.13	0.641156	396	31392	0.132199
MFAP3.P55082.OID20057.v1	Alzheimer's dementia	1	NA	NA	NA	NA	0	31392	137
MFAP3.P55082.OID20057.v1	Alzheimer's dementia	2	0.58	0.32	1.04	0.0694194	11	31392	138
MFAP3.P55082.OID20057.v1	Alzheimer's dementia	3	0.72	0.47	1.1	0.125193	22	31392	0.11368
MFAP3.P55082.OID20057.v1	Alzheimer's dementia	4	0.93	0.69	1.25	0.633491	44	31392	0.0572771
MFAP3.P55082.OID20057.v1	Alzheimer's dementia	5	1	0.78	1.27	0.97445	68	31392	0.0832131
MFAP3.P55082.OID20057.v1	Alzheimer's dementia	6	0.99	0.82	1.19	0.888339	108	31392	0.565643
MFAP3.P55082.OID20057.v1	Alzheimer's dementia	7	0.94	0.8	1.1	0.443329	148	31392	0.744954
MFAP3.P55082.OID20057.v1	Alzheimer's dementia	8	0.96	0.83	1.1	0.528987	198	31392	0.975424
MFAP3.P55082.OID20057.v1	Alzheimer's dementia	9	0.99	0.88	1.13	0.927446	247	31392	0.303327
MFAP3.P55082.OID20057.v1	Alzheimer's dementia	10	1.01	0.9	1.13	0.901178	299	31392	0.244869
MFAP3.P55082.OID20057.v1	Alzheimer's dementia	11	1	0.9	1.12	0.949895	347	31392	0.386348
MFAP3.P55082.OID20057.v1	Alzheimer's dementia	12	1.01	0.91	1.11	0.914772	375	31392	0.38667
MFAP3.P55082.OID20057.v1	Alzheimer's dementia	13	0.99	0.9	1.09	0.850073	391	31392	0.781236
MFAP3.P55082.OID20057.v1	Alzheimer's dementia	14	0.99	0.9	1.1	0.913289	395	31392	0.670163
MFAP3.P55082.OID20057.v1	Alzheimer's dementia	15	0.99	0.9	1.1	0.907133	396	31392	0.686079
MFAP3.P55082.OID20057.v1	Alzheimer's dementia	16	0.99	0.9	1.1	0.907133	396	31392	0.686079
MFAP3.P55082.OID20057.v1	Alzheimer's dementia	17	0.99	0.9	1.1	0.907133	396	31392	0.686079
TCL1B.O95988.OID20058.v1	Alzheimer's dementia	1	NA	NA	NA	NA	0	31392	154
TCL1B.O95988.OID20058.v1	Alzheimer's dementia	2	0.79	0.43	1.44	0.438464	11	31392	155
TCL1B.O95988.OID20058.v1	Alzheimer's dementia	3	0.87	0.57	1.33	0.511607	22	31392	0.575196
TCL1B.O95988.OID20058.v1	Alzheimer's dementia	4	0.91	0.68	1.23	0.54808	44	31392	0.959452
TCL1B.O95988.OID20058.v1	Alzheimer's dementia	5	1.06	0.84	1.35	0.612311	68	31392	0.181884
TCL1B.O95988.OID20058.v1	Alzheimer's dementia	6	0.98	0.81	1.19	0.847035	108	31392	0.953552
TCL1B.O95988.OID20058.v1	Alzheimer's dementia	7	0.97	0.82	1.14	0.704796	148	31392	0.936106
TCL1B.O95988.OID20058.v1	Alzheimer's dementia	8	0.98	0.85	1.13	0.765629	198	31392	0.894026
TCL1B.O95988.OID20058.v1	Alzheimer's dementia	9	1	0.88	1.13	0.956641	247	31392	0.596291
TCL1B.O95988.OID20058.v1	Alzheimer's dementia	10	0.99	0.88	1.11	0.869139	299	31392	0.73798
TCL1B.O95988.OID20058.v1	Alzheimer's dementia	11	1	0.9	1.11	0.999073	347	31392	0.63647
TCL1B.O95988.OID20058.v1	Alzheimer's dementia	12	0.99	0.89	1.09	0.81557	375	31392	0.928271
TCL1B.O95988.OID20058.v1	Alzheimer's dementia	13	0.97	0.88	1.07	0.53561	391	31392	0.561064
TCL1B.O95988.OID20058.v1	Alzheimer's dementia	14	0.96	0.87	1.06	0.457432	395	31392	0.439163
TCL1B.O95988.OID20058.v1	Alzheimer's dementia	15	0.97	0.87	1.07	0.49068	396	31392	0.502247
TCL1B.O95988.OID20058.v1	Alzheimer's dementia	16	0.97	0.87	1.07	0.49068	396	31392	0.502247
TCL1B.O95988.OID20058.v1	Alzheimer's dementia	17	0.97	0.87	1.07	0.49068	396	31392	0.502247
DUOX2.Q9NRD8.OID20059.v1	Alzheimer's dementia	1	NA	NA	NA	NA	0	31392	171
DUOX2.Q9NRD8.OID20059.v1	Alzheimer's dementia	2	0.69	0.38	1.24	0.213442	11	31392	172
DUOX2.Q9NRD8.OID20059.v1	Alzheimer's dementia	3	0.71	0.47	1.08	0.109057	22	31392	0.533971
DUOX2.Q9NRD8.OID20059.v1	Alzheimer's dementia	4	0.74	0.55	1	0.0496819	44	31392	0.655184
DUOX2.Q9NRD8.OID20059.v1	Alzheimer's dementia	5	0.79	0.62	1	0.0500776	68	31392	0.303576
DUOX2.Q9NRD8.OID20059.v1	Alzheimer's dementia	6	0.81	0.67	0.98	0.0336116	108	31392	0.416812
DUOX2.Q9NRD8.OID20059.v1	Alzheimer's dementia	7	0.79	0.67	0.92	0.003525	148	31392	0.842112
DUOX2.Q9NRD8.OID20059.v1	Alzheimer's dementia	8	0.84	0.73	0.97	0.0160931	198	31392	0.227198
DUOX2.Q9NRD8.OID20059.v1	Alzheimer's dementia	9	0.85	0.75	0.97	0.0132123	247	31392	0.201505
DUOX2.Q9NRD8.OID20059.v1	Alzheimer's dementia	10	0.88	0.79	0.99	0.0312025	299	31392	0.0913553
DUOX2.Q9NRD8.OID20059.v1	Alzheimer's dementia	11	0.87	0.79	0.97	0.0121535	347	31392	0.325984
DUOX2.Q9NRD8.OID20059.v1	Alzheimer's dementia	12	0.88	0.8	0.98	0.0168274	375	31392	0.22836
DUOX2.Q9NRD8.OID20059.v1	Alzheimer's dementia	13	0.9	0.81	0.99	0.0306939	391	31392	0.109656
DUOX2.Q9NRD8.OID20059.v1	Alzheimer's dementia	14	0.9	0.81	0.99	0.0365243	395	31392	0.0861464
DUOX2.Q9NRD8.OID20059.v1	Alzheimer's dementia	15	0.91	0.82	1	0.0493127	396	31392	0.0523022
DUOX2.Q9NRD8.OID20059.v1	Alzheimer's dementia	16	0.91	0.82	1	0.0493127	396	31392	0.0523022
DUOX2.Q9NRD8.OID20059.v1	Alzheimer's dementia	17	0.91	0.82	1	0.0493127	396	31392	0.0523022
CTF1.Q16619.OID20061.v1	Alzheimer's dementia	1	NA	NA	NA	NA	0	31392	188
CTF1.Q16619.OID20061.v1	Alzheimer's dementia	2	0.87	0.48	1.57	0.651857	11	31392	189
CTF1.Q16619.OID20061.v1	Alzheimer's dementia	3	0.78	0.51	1.2	0.260318	22	31392	0.596043
CTF1.Q16619.OID20061.v1	Alzheimer's dementia	4	0.91	0.67	1.22	0.524615	44	31392	0.253282
CTF1.Q16619.OID20061.v1	Alzheimer's dementia	5	0.88	0.69	1.12	0.288155	68	31392	0.9419
CTF1.Q16619.OID20061.v1	Alzheimer's dementia	6	0.96	0.8	1.17	0.708949	108	31392	0.241223
CTF1.Q16619.OID20061.v1	Alzheimer's dementia	7	1.05	0.89	1.23	0.559167	148	31392	0.0490095
CTF1.Q16619.OID20061.v1	Alzheimer's dementia	8	0.97	0.84	1.11	0.634868	198	31392	0.958969
CTF1.Q16619.OID20061.v1	Alzheimer's dementia	9	1.01	0.89	1.15	0.825311	247	31392	0.33559
CTF1.Q16619.OID20061.v1	Alzheimer's dementia	10	0.99	0.88	1.11	0.870043	299	31392	0.940161
CTF1.Q16619.OID20061.v1	Alzheimer's dementia	11	0.99	0.89	1.1	0.884182	347	31392	0.996393
CTF1.Q16619.OID20061.v1	Alzheimer's dementia	12	0.98	0.88	1.08	0.632285	375	31392	0.57387
CTF1.Q16619.OID20061.v1	Alzheimer's dementia	13	0.97	0.87	1.07	0.485918	391	31392	0.37044
CTF1.Q16619.OID20061.v1	Alzheimer's dementia	14	0.96	0.87	1.06	0.413968	395	31392	0.272168
CTF1.Q16619.OID20061.v1	Alzheimer's dementia	15	0.96	0.87	1.06	0.391272	396	31392	0.238325
CTF1.Q16619.OID20061.v1	Alzheimer's dementia	16	0.96	0.87	1.06	0.391272	396	31392	0.238325
CTF1.Q16619.OID20061.v1	Alzheimer's dementia	17	0.96	0.87	1.06	0.391272	396	31392	0.238325
AKR1C4.P17516.OID20062.v1	Alzheimer's dementia	1	NA	NA	NA	NA	0	31392	205
AKR1C4.P17516.OID20062.v1	Alzheimer's dementia	2	1.02	0.57	1.85	0.937339	11	31392	206
AKR1C4.P17516.OID20062.v1	Alzheimer's dementia	3	1.21	0.8	1.82	0.366685	22	31392	0.234325
AKR1C4.P17516.OID20062.v1	Alzheimer's dementia	4	0.87	0.65	1.16	0.34867	44	31392	0.207842
AKR1C4.P17516.OID20062.v1	Alzheimer's dementia	5	0.96	0.76	1.22	0.766048	68	31392	0.726097
AKR1C4.P17516.OID20062.v1	Alzheimer's dementia	6	1.02	0.85	1.23	0.802187	108	31392	0.332687
AKR1C4.P17516.OID20062.v1	Alzheimer's dementia	7	1.08	0.92	1.26	0.357176	148	31392	0.187281
AKR1C4.P17516.OID20062.v1	Alzheimer's dementia	8	1.05	0.92	1.21	0.453946	198	31392	0.632169
AKR1C4.P17516.OID20062.v1	Alzheimer's dementia	9	1.03	0.91	1.16	0.6761	247	31392	0.978
AKR1C4.P17516.OID20062.v1	Alzheimer's dementia	10	1	0.89	1.12	0.954912	299	31392	0.365818
AKR1C4.P17516.OID20062.v1	Alzheimer's dementia	11	1	0.9	1.11	0.989901	347	31392	0.571779
AKR1C4.P17516.OID20062.v1	Alzheimer's dementia	12	0.98	0.89	1.09	0.765056	375	31392	0.318454
AKR1C4.P17516.OID20062.v1	Alzheimer's dementia	13	0.99	0.9	1.1	0.908035	391	31392	0.510485
AKR1C4.P17516.OID20062.v1	Alzheimer's dementia	14	0.99	0.9	1.1	0.907473	395	31392	0.509909
AKR1C4.P17516.OID20062.v1	Alzheimer's dementia	15	0.99	0.9	1.1	0.914082	396	31392	0.520584
AKR1C4.P17516.OID20062.v1	Alzheimer's dementia	16	0.99	0.9	1.1	0.914082	396	31392	0.520584
AKR1C4.P17516.OID20062.v1	Alzheimer's dementia	17	0.99	0.9	1.1	0.914082	396	31392	0.520584
HEBP1.Q9NRV9.OID20063.v1	Alzheimer's dementia	1	NA	NA	NA	NA	0	31392	222
HEBP1.Q9NRV9.OID20063.v1	Alzheimer's dementia	2	1.25	0.69	2.26	0.464884	11	31392	223
HEBP1.Q9NRV9.OID20063.v1	Alzheimer's dementia	3	1.23	0.81	1.88	0.332704	22	31392	0.977679
HEBP1.Q9NRV9.OID20063.v1	Alzheimer's dementia	4	1.29	0.96	1.74	0.0873718	44	31392	0.473703
HEBP1.Q9NRV9.OID20063.v1	Alzheimer's dementia	5	1.15	0.91	1.46	0.245575	68	31392	0.385853
HEBP1.Q9NRV9.OID20063.v1	Alzheimer's dementia	6	1	0.83	1.2	0.970509	108	31392	0.0326729
HEBP1.Q9NRV9.OID20063.v1	Alzheimer's dementia	7	0.97	0.83	1.14	0.702606	148	31392	0.0558209
HEBP1.Q9NRV9.OID20063.v1	Alzheimer's dementia	8	0.98	0.85	1.13	0.771341	198	31392	0.440438
HEBP1.Q9NRV9.OID20063.v1	Alzheimer's dementia	9	0.98	0.87	1.11	0.78882	247	31392	0.691915
HEBP1.Q9NRV9.OID20063.v1	Alzheimer's dementia	10	1	0.89	1.12	0.990482	299	31392	0.859467
HEBP1.Q9NRV9.OID20063.v1	Alzheimer's dementia	11	0.98	0.88	1.09	0.713435	347	31392	0.62403
HEBP1.Q9NRV9.OID20063.v1	Alzheimer's dementia	12	0.96	0.87	1.06	0.396334	375	31392	0.216569
HEBP1.Q9NRV9.OID20063.v1	Alzheimer's dementia	13	0.94	0.86	1.04	0.254395	391	31392	0.104317
HEBP1.Q9NRV9.OID20063.v1	Alzheimer's dementia	14	0.94	0.85	1.04	0.209009	395	31392	0.0697282
HEBP1.Q9NRV9.OID20063.v1	Alzheimer's dementia	15	0.94	0.85	1.04	0.208843	396	31392	0.0726168
HEBP1.Q9NRV9.OID20063.v1	Alzheimer's dementia	16	0.94	0.85	1.04	0.208843	396	31392	0.0726168
HEBP1.Q9NRV9.OID20063.v1	Alzheimer's dementia	17	0.94	0.85	1.04	0.208843	396	31392	0.0726168
SERPINB5.P36952.OID20064.v1	Alzheimer's dementia	1	NA	NA	NA	NA	0	31392	239
SERPINB5.P36952.OID20064.v1	Alzheimer's dementia	2	1.05	0.58	1.89	0.865874	11	31392	240
SERPINB5.P36952.OID20064.v1	Alzheimer's dementia	3	0.93	0.61	1.42	0.745558	22	31392	0.335762
SERPINB5.P36952.OID20064.v1	Alzheimer's dementia	4	0.83	0.62	1.12	0.233715	44	31392	0.186055
SERPINB5.P36952.OID20064.v1	Alzheimer's dementia	5	0.96	0.76	1.22	0.764514	68	31392	0.372923
SERPINB5.P36952.OID20064.v1	Alzheimer's dementia	6	1.02	0.85	1.24	0.808815	108	31392	0.21598
SERPINB5.P36952.OID20064.v1	Alzheimer's dementia	7	1.06	0.9	1.25	0.470559	148	31392	0.257614
SERPINB5.P36952.OID20064.v1	Alzheimer's dementia	8	1	0.87	1.15	0.998112	198	31392	0.898829
SERPINB5.P36952.OID20064.v1	Alzheimer's dementia	9	0.97	0.85	1.1	0.628217	247	31392	0.505824
SERPINB5.P36952.OID20064.v1	Alzheimer's dementia	10	0.94	0.84	1.06	0.323135	299	31392	0.299343
SERPINB5.P36952.OID20064.v1	Alzheimer's dementia	11	0.95	0.85	1.05	0.301982	347	31392	0.429214
SERPINB5.P36952.OID20064.v1	Alzheimer's dementia	12	0.96	0.87	1.06	0.426376	375	31392	0.752615
SERPINB5.P36952.OID20064.v1	Alzheimer's dementia	13	0.95	0.86	1.05	0.311036	391	31392	0.486151
SERPINB5.P36952.OID20064.v1	Alzheimer's dementia	14	0.95	0.86	1.05	0.35194	395	31392	0.58861
SERPINB5.P36952.OID20064.v1	Alzheimer's dementia	15	0.95	0.86	1.05	0.330047	396	31392	0.541953
SERPINB5.P36952.OID20064.v1	Alzheimer's dementia	16	0.95	0.86	1.05	0.330047	396	31392	0.541953
SERPINB5.P36952.OID20064.v1	Alzheimer's dementia	17	0.95	0.86	1.05	0.330047	396	31392	0.541953
HK2.P52789.OID20065.v1	Alzheimer's dementia	1	NA	NA	NA	NA	0	31392	256
HK2.P52789.OID20065.v1	Alzheimer's dementia	2	0.97	0.53	1.76	0.91593	11	31392	257
HK2.P52789.OID20065.v1	Alzheimer's dementia	3	1.25	0.82	1.91	0.304245	22	31392	0.330481
HK2.P52789.OID20065.v1	Alzheimer's dementia	4	1.42	1.06	1.91	0.0189756	44	31392	0.364212
HK2.P52789.OID20065.v1	Alzheimer's dementia	5	1.21	0.96	1.53	0.113777	68	31392	0.43706
HK2.P52789.OID20065.v1	Alzheimer's dementia	6	1.21	1	1.46	0.0456669	108	31392	0.416284
HK2.P52789.OID20065.v1	Alzheimer's dementia	7	1.13	0.96	1.33	0.132805	148	31392	0.052986
HK2.P52789.OID20065.v1	Alzheimer's dementia	8	1.06	0.92	1.22	0.390084	198	31392	0.0177567
HK2.P52789.OID20065.v1	Alzheimer's dementia	9	1.02	0.9	1.15	0.77492	247	31392	0.0110182
HK2.P52789.OID20065.v1	Alzheimer's dementia	10	1	0.89	1.12	0.96184	299	31392	0.0164266
HK2.P52789.OID20065.v1	Alzheimer's dementia	11	1	0.9	1.11	0.971987	347	31392	0.0689375
HK2.P52789.OID20065.v1	Alzheimer's dementia	12	0.99	0.9	1.1	0.852334	375	31392	0.0464248
HK2.P52789.OID20065.v1	Alzheimer's dementia	13	0.98	0.89	1.08	0.68221	391	31392	0.0247388
HK2.P52789.OID20065.v1	Alzheimer's dementia	14	0.98	0.89	1.08	0.646938	395	31392	0.0215553
HK2.P52789.OID20065.v1	Alzheimer's dementia	15	0.98	0.89	1.08	0.662225	396	31392	0.0246606
HK2.P52789.OID20065.v1	Alzheimer's dementia	16	0.98	0.89	1.08	0.662225	396	31392	0.0246606
HK2.P52789.OID20065.v1	Alzheimer's dementia	17	0.98	0.89	1.08	0.662225	396	31392	0.0246606
GRK5.P34947.OID20066.v1	Alzheimer's dementia	1	NA	NA	NA	NA	0	31392	273
GRK5.P34947.OID20066.v1	Alzheimer's dementia	2	1.45	0.8	2.66	0.222604	11	31392	274
GRK5.P34947.OID20066.v1	Alzheimer's dementia	3	0.97	0.63	1.49	0.894272	22	31392	0.06211
GRK5.P34947.OID20066.v1	Alzheimer's dementia	4	0.99	0.73	1.33	0.932276	44	31392	0.649442
GRK5.P34947.OID20066.v1	Alzheimer's dementia	5	0.93	0.73	1.18	0.544644	68	31392	0.470336
GRK5.P34947.OID20066.v1	Alzheimer's dementia	6	0.97	0.8	1.17	0.761594	108	31392	0.642684
GRK5.P34947.OID20066.v1	Alzheimer's dementia	7	1.01	0.85	1.18	0.950181	148	31392	0.40467
GRK5.P34947.OID20066.v1	Alzheimer's dementia	8	0.99	0.86	1.14	0.93957	198	31392	0.616483
GRK5.P34947.OID20066.v1	Alzheimer's dementia	9	1.04	0.92	1.18	0.494816	247	31392	0.157422
GRK5.P34947.OID20066.v1	Alzheimer's dementia	10	1.01	0.91	1.14	0.799937	299	31392	0.866744
GRK5.P34947.OID20066.v1	Alzheimer's dementia	11	1	0.9	1.11	0.984863	347	31392	0.806644
GRK5.P34947.OID20066.v1	Alzheimer's dementia	12	0.98	0.88	1.08	0.677777	375	31392	0.33418
GRK5.P34947.OID20066.v1	Alzheimer's dementia	13	0.98	0.88	1.08	0.654843	391	31392	0.347319
GRK5.P34947.OID20066.v1	Alzheimer's dementia	14	0.98	0.89	1.08	0.682787	395	31392	0.390586
GRK5.P34947.OID20066.v1	Alzheimer's dementia	15	0.98	0.89	1.08	0.689389	396	31392	0.398192
GRK5.P34947.OID20066.v1	Alzheimer's dementia	16	0.98	0.89	1.08	0.689389	396	31392	0.398192
GRK5.P34947.OID20066.v1	Alzheimer's dementia	17	0.98	0.89	1.08	0.689389	396	31392	0.398192
VSTM2L.Q96N03.OID20067.v1	Alzheimer's dementia	1	NA	NA	NA	NA	0	31392	290
VSTM2L.Q96N03.OID20067.v1	Alzheimer's dementia	2	1.27	0.7	2.31	0.431952	11	31392	291
VSTM2L.Q96N03.OID20067.v1	Alzheimer's dementia	3	1.14	0.75	1.73	0.546871	22	31392	0.961652
VSTM2L.Q96N03.OID20067.v1	Alzheimer's dementia	4	1.01	0.75	1.36	0.926026	44	31392	0.454754
VSTM2L.Q96N03.OID20067.v1	Alzheimer's dementia	5	0.95	0.75	1.21	0.672005	68	31392	0.313317
VSTM2L.Q96N03.OID20067.v1	Alzheimer's dementia	6	0.98	0.81	1.18	0.817784	108	31392	0.972926
VSTM2L.Q96N03.OID20067.v1	Alzheimer's dementia	7	1.01	0.86	1.19	0.915702	148	31392	0.796509
VSTM2L.Q96N03.OID20067.v1	Alzheimer's dementia	8	0.95	0.83	1.09	0.484655	198	31392	0.32966
VSTM2L.Q96N03.OID20067.v1	Alzheimer's dementia	9	0.99	0.88	1.13	0.930296	247	31392	0.597685
VSTM2L.Q96N03.OID20067.v1	Alzheimer's dementia	10	1.06	0.94	1.18	0.353571	299	31392	0.100365
VSTM2L.Q96N03.OID20067.v1	Alzheimer's dementia	11	1.03	0.93	1.15	0.545337	347	31392	0.51088
VSTM2L.Q96N03.OID20067.v1	Alzheimer's dementia	12	1.06	0.96	1.17	0.279765	375	31392	0.156004
VSTM2L.Q96N03.OID20067.v1	Alzheimer's dementia	13	1.05	0.95	1.16	0.316656	391	31392	0.271804
VSTM2L.Q96N03.OID20067.v1	Alzheimer's dementia	14	1.04	0.95	1.15	0.392192	395	31392	0.405993
VSTM2L.Q96N03.OID20067.v1	Alzheimer's dementia	15	1.04	0.95	1.15	0.388407	396	31392	0.413228
VSTM2L.Q96N03.OID20067.v1	Alzheimer's dementia	16	1.04	0.95	1.15	0.388407	396	31392	0.413228
VSTM2L.Q96N03.OID20067.v1	Alzheimer's dementia	17	1.04	0.95	1.15	0.388407	396	31392	0.413228
TIA1.P31483.OID20068.v1	Alzheimer's dementia	1	NA	NA	NA	NA	0	31392	307
TIA1.P31483.OID20068.v1	Alzheimer's dementia	2	0.96	0.53	1.74	0.89789	11	31392	308
TIA1.P31483.OID20068.v1	Alzheimer's dementia	3	0.8	0.53	1.22	0.303747	22	31392	0.905368
TIA1.P31483.OID20068.v1	Alzheimer's dementia	4	0.91	0.67	1.22	0.518436	44	31392	0.361642
TIA1.P31483.OID20068.v1	Alzheimer's dementia	5	0.86	0.67	1.09	0.20425	68	31392	0.732976
TIA1.P31483.OID20068.v1	Alzheimer's dementia	6	0.97	0.81	1.18	0.785034	108	31392	0.175941
TIA1.P31483.OID20068.v1	Alzheimer's dementia	7	1.05	0.89	1.23	0.561462	148	31392	0.0418523
TIA1.P31483.OID20068.v1	Alzheimer's dementia	8	0.98	0.85	1.12	0.74486	198	31392	0.849319
TIA1.P31483.OID20068.v1	Alzheimer's dementia	9	1.04	0.92	1.18	0.563129	247	31392	0.171189
TIA1.P31483.OID20068.v1	Alzheimer's dementia	10	0.98	0.87	1.1	0.704687	299	31392	0.504907
TIA1.P31483.OID20068.v1	Alzheimer's dementia	11	0.98	0.88	1.09	0.728855	347	31392	0.668663
TIA1.P31483.OID20068.v1	Alzheimer's dementia	12	0.96	0.87	1.06	0.420159	375	31392	0.25123
TIA1.P31483.OID20068.v1	Alzheimer's dementia	13	0.95	0.86	1.05	0.309373	391	31392	0.150225
TIA1.P31483.OID20068.v1	Alzheimer's dementia	14	0.95	0.86	1.05	0.294927	395	31392	0.142815
TIA1.P31483.OID20068.v1	Alzheimer's dementia	15	0.95	0.86	1.04	0.274606	396	31392	0.119623
TIA1.P31483.OID20068.v1	Alzheimer's dementia	16	0.95	0.86	1.04	0.274606	396	31392	0.119623
TIA1.P31483.OID20068.v1	Alzheimer's dementia	17	0.95	0.86	1.04	0.274606	396	31392	0.119623
CNPY2.Q9Y2B0.OID20069.v1	Alzheimer's dementia	1	NA	NA	NA	NA	0	31392	324
CNPY2.Q9Y2B0.OID20069.v1	Alzheimer's dementia	2	1.47	0.82	2.64	0.198776	11	31392	325
CNPY2.Q9Y2B0.OID20069.v1	Alzheimer's dementia	3	1.46	0.97	2.21	0.0716571	22	31392	0.576136
CNPY2.Q9Y2B0.OID20069.v1	Alzheimer's dementia	4	1.15	0.86	1.55	0.345	44	31392	0.262176
CNPY2.Q9Y2B0.OID20069.v1	Alzheimer's dementia	5	1.14	0.9	1.45	0.268648	68	31392	0.645777
CNPY2.Q9Y2B0.OID20069.v1	Alzheimer's dementia	6	1.21	1	1.46	0.0443191	108	31392	0.398415
CNPY2.Q9Y2B0.OID20069.v1	Alzheimer's dementia	7	1.17	1	1.37	0.0553859	148	31392	0.934718
CNPY2.Q9Y2B0.OID20069.v1	Alzheimer's dementia	8	1.04	0.91	1.2	0.541668	198	31392	0.0416477
CNPY2.Q9Y2B0.OID20069.v1	Alzheimer's dementia	9	1.06	0.94	1.2	0.361537	247	31392	0.302503
CNPY2.Q9Y2B0.OID20069.v1	Alzheimer's dementia	10	1.01	0.9	1.14	0.81869	299	31392	0.0456613
CNPY2.Q9Y2B0.OID20069.v1	Alzheimer's dementia	11	1.03	0.93	1.14	0.596369	347	31392	0.220468
CNPY2.Q9Y2B0.OID20069.v1	Alzheimer's dementia	12	1.02	0.92	1.13	0.74951	375	31392	0.13886
CNPY2.Q9Y2B0.OID20069.v1	Alzheimer's dementia	13	1	0.9	1.1	0.968014	391	31392	0.0469019
CNPY2.Q9Y2B0.OID20069.v1	Alzheimer's dementia	14	0.99	0.9	1.09	0.850776	395	31392	0.0269101
CNPY2.Q9Y2B0.OID20069.v1	Alzheimer's dementia	15	0.99	0.9	1.09	0.85593	396	31392	0.0280828
CNPY2.Q9Y2B0.OID20069.v1	Alzheimer's dementia	16	0.99	0.9	1.09	0.85593	396	31392	0.0280828
CNPY2.Q9Y2B0.OID20069.v1	Alzheimer's dementia	17	0.99	0.9	1.09	0.85593	396	31392	0.0280828
CRX.O43186.OID20070.v1	Alzheimer's dementia	1	NA	NA	NA	NA	0	31392	341
CRX.O43186.OID20070.v1	Alzheimer's dementia	2	2.4	1.33	4.32	0.00361537	11	31392	342
CRX.O43186.OID20070.v1	Alzheimer's dementia	3	1.35	0.89	2.04	0.159565	22	31392	0.0830279
CRX.O43186.OID20070.v1	Alzheimer's dementia	4	1.13	0.84	1.51	0.419239	44	31392	0.0342809
CRX.O43186.OID20070.v1	Alzheimer's dementia	5	1.06	0.83	1.34	0.645542	68	31392	0.125426
CRX.O43186.OID20070.v1	Alzheimer's dementia	6	0.99	0.82	1.2	0.947259	108	31392	0.0757226
CRX.O43186.OID20070.v1	Alzheimer's dementia	7	1.03	0.88	1.21	0.695034	148	31392	0.521756
CRX.O43186.OID20070.v1	Alzheimer's dementia	8	1.02	0.89	1.17	0.760209	198	31392	0.662946
CRX.O43186.OID20070.v1	Alzheimer's dementia	9	1.02	0.9	1.16	0.699541	247	31392	0.827494
CRX.O43186.OID20070.v1	Alzheimer's dementia	10	1.05	0.94	1.18	0.387695	299	31392	0.656907
CRX.O43186.OID20070.v1	Alzheimer's dementia	11	1.04	0.94	1.16	0.41613	347	31392	0.863048
CRX.O43186.OID20070.v1	Alzheimer's dementia	12	1.06	0.95	1.17	0.292419	375	31392	0.64807
CRX.O43186.OID20070.v1	Alzheimer's dementia	13	1.05	0.95	1.16	0.351818	391	31392	0.876075
CRX.O43186.OID20070.v1	Alzheimer's dementia	14	1.05	0.95	1.16	0.331961	395	31392	0.836129
CRX.O43186.OID20070.v1	Alzheimer's dementia	15	1.05	0.95	1.16	0.31743	396	31392	0.796669
CRX.O43186.OID20070.v1	Alzheimer's dementia	16	1.05	0.95	1.16	0.31743	396	31392	0.796669
CRX.O43186.OID20070.v1	Alzheimer's dementia	17	1.05	0.95	1.16	0.31743	396	31392	0.796669
VAMP5.O95183.OID20071.v1	Alzheimer's dementia	1	NA	NA	NA	NA	0	31392	358
VAMP5.O95183.OID20071.v1	Alzheimer's dementia	2	0.95	0.52	1.75	0.869794	11	31392	359
VAMP5.O95183.OID20071.v1	Alzheimer's dementia	3	0.76	0.5	1.17	0.217672	22	31392	0.925517
VAMP5.O95183.OID20071.v1	Alzheimer's dementia	4	0.85	0.63	1.15	0.284794	44	31392	0.736521
VAMP5.O95183.OID20071.v1	Alzheimer's dementia	5	0.94	0.74	1.19	0.59674	68	31392	0.426236
VAMP5.O95183.OID20071.v1	Alzheimer's dementia	6	1.03	0.85	1.25	0.741748	108	31392	0.145664
VAMP5.O95183.OID20071.v1	Alzheimer's dementia	7	1.07	0.91	1.26	0.40151	148	31392	0.18757
VAMP5.O95183.OID20071.v1	Alzheimer's dementia	8	1.04	0.9	1.2	0.577787	198	31392	0.658495
VAMP5.O95183.OID20071.v1	Alzheimer's dementia	9	1.02	0.9	1.16	0.727784	247	31392	0.892255
VAMP5.O95183.OID20071.v1	Alzheimer's dementia	10	1.01	0.9	1.13	0.86588	299	31392	0.666023
VAMP5.O95183.OID20071.v1	Alzheimer's dementia	11	0.99	0.89	1.11	0.918998	347	31392	0.427043
VAMP5.O95183.OID20071.v1	Alzheimer's dementia	12	0.99	0.89	1.1	0.892273	375	31392	0.437741
VAMP5.O95183.OID20071.v1	Alzheimer's dementia	13	0.98	0.88	1.08	0.630237	391	31392	0.156262
VAMP5.O95183.OID20071.v1	Alzheimer's dementia	14	0.97	0.88	1.07	0.57247	395	31392	0.115906
VAMP5.O95183.OID20071.v1	Alzheimer's dementia	15	0.97	0.88	1.07	0.569637	396	31392	0.113904
VAMP5.O95183.OID20071.v1	Alzheimer's dementia	16	0.97	0.88	1.07	0.569637	396	31392	0.113904
VAMP5.O95183.OID20071.v1	Alzheimer's dementia	17	0.97	0.88	1.07	0.569637	396	31392	0.113904
SUSD1.Q6UWL2.OID20072.v1	Alzheimer's dementia	1	NA	NA	NA	NA	0	31392	375
SUSD1.Q6UWL2.OID20072.v1	Alzheimer's dementia	2	0.94	0.52	1.69	0.837111	11	31392	376
SUSD1.Q6UWL2.OID20072.v1	Alzheimer's dementia	3	0.83	0.55	1.26	0.384756	22	31392	0.880231
SUSD1.Q6UWL2.OID20072.v1	Alzheimer's dementia	4	0.91	0.68	1.23	0.543836	44	31392	0.367485
SUSD1.Q6UWL2.OID20072.v1	Alzheimer's dementia	5	0.96	0.75	1.21	0.716897	68	31392	0.522852
SUSD1.Q6UWL2.OID20072.v1	Alzheimer's dementia	6	1.04	0.86	1.26	0.687597	108	31392	0.126768
SUSD1.Q6UWL2.OID20072.v1	Alzheimer's dementia	7	1.04	0.89	1.23	0.601085	148	31392	0.299866
SUSD1.Q6UWL2.OID20072.v1	Alzheimer's dementia	8	0.98	0.85	1.12	0.725704	198	31392	0.582451
SUSD1.Q6UWL2.OID20072.v1	Alzheimer's dementia	9	0.97	0.86	1.1	0.62637	247	31392	0.559951
SUSD1.Q6UWL2.OID20072.v1	Alzheimer's dementia	10	0.96	0.85	1.07	0.444126	299	31392	0.344489
SUSD1.Q6UWL2.OID20072.v1	Alzheimer's dementia	11	0.95	0.86	1.06	0.350947	347	31392	0.356691
SUSD1.Q6UWL2.OID20072.v1	Alzheimer's dementia	12	0.93	0.84	1.02	0.137317	375	31392	0.0904424
SUSD1.Q6UWL2.OID20072.v1	Alzheimer's dementia	13	0.92	0.83	1.01	0.094199	391	31392	0.0638838
SUSD1.Q6UWL2.OID20072.v1	Alzheimer's dementia	14	0.92	0.83	1.02	0.0998066	395	31392	0.0789508
SUSD1.Q6UWL2.OID20072.v1	Alzheimer's dementia	15	0.92	0.83	1.01	0.0900073	396	31392	0.0643582
SUSD1.Q6UWL2.OID20072.v1	Alzheimer's dementia	16	0.92	0.83	1.01	0.0900073	396	31392	0.0643582
SUSD1.Q6UWL2.OID20072.v1	Alzheimer's dementia	17	0.92	0.83	1.01	0.0900073	396	31392	0.0643582
RCOR1.Q9UKL0.OID20073.v1	Alzheimer's dementia	1	NA	NA	NA	NA	0	31392	392
RCOR1.Q9UKL0.OID20073.v1	Alzheimer's dementia	2	1.16	0.63	2.14	0.625405	11	31392	393
RCOR1.Q9UKL0.OID20073.v1	Alzheimer's dementia	3	1.29	0.84	1.97	0.242538	22	31392	0.622372
RCOR1.Q9UKL0.OID20073.v1	Alzheimer's dementia	4	1.15	0.85	1.54	0.361236	44	31392	0.411789
RCOR1.Q9UKL0.OID20073.v1	Alzheimer's dementia	5	1.13	0.89	1.43	0.33005	68	31392	0.35213
RCOR1.Q9UKL0.OID20073.v1	Alzheimer's dementia	6	1.13	0.94	1.37	0.201397	108	31392	0.663949
RCOR1.Q9UKL0.OID20073.v1	Alzheimer's dementia	7	1.11	0.95	1.31	0.188379	148	31392	0.554104
RCOR1.Q9UKL0.OID20073.v1	Alzheimer's dementia	8	1.03	0.89	1.18	0.701229	198	31392	0.0664203
RCOR1.Q9UKL0.OID20073.v1	Alzheimer's dementia	9	1.06	0.94	1.2	0.346327	247	31392	0.696661
RCOR1.Q9UKL0.OID20073.v1	Alzheimer's dementia	10	1.08	0.96	1.21	0.183796	299	31392	0.959395
RCOR1.Q9UKL0.OID20073.v1	Alzheimer's dementia	11	1.06	0.95	1.18	0.304789	347	31392	0.561248
RCOR1.Q9UKL0.OID20073.v1	Alzheimer's dementia	12	1.02	0.92	1.13	0.653706	375	31392	0.111124
RCOR1.Q9UKL0.OID20073.v1	Alzheimer's dementia	13	1.01	0.91	1.12	0.828046	391	31392	0.0475213
RCOR1.Q9UKL0.OID20073.v1	Alzheimer's dementia	14	1.01	0.91	1.11	0.917014	395	31392	0.0297165
RCOR1.Q9UKL0.OID20073.v1	Alzheimer's dementia	15	1.01	0.91	1.11	0.917817	396	31392	0.0292253
RCOR1.Q9UKL0.OID20073.v1	Alzheimer's dementia	16	1.01	0.91	1.11	0.917817	396	31392	0.0292253
RCOR1.Q9UKL0.OID20073.v1	Alzheimer's dementia	17	1.01	0.91	1.11	0.917817	396	31392	0.0292253
TNF.P01375.OID20074.v1	Alzheimer's dementia	1	NA	NA	NA	NA	0	31392	409
TNF.P01375.OID20074.v1	Alzheimer's dementia	2	1.2	0.64	2.24	0.564667	11	31392	410
TNF.P01375.OID20074.v1	Alzheimer's dementia	3	1	0.65	1.54	0.994581	22	31392	0.688669
TNF.P01375.OID20074.v1	Alzheimer's dementia	4	0.99	0.73	1.35	0.96794	44	31392	0.81944
TNF.P01375.OID20074.v1	Alzheimer's dementia	5	0.95	0.74	1.21	0.664129	68	31392	0.605075
TNF.P01375.OID20074.v1	Alzheimer's dementia	6	1.05	0.86	1.28	0.650318	108	31392	0.443827
TNF.P01375.OID20074.v1	Alzheimer's dementia	7	0.99	0.83	1.17	0.863822	148	31392	0.782989
TNF.P01375.OID20074.v1	Alzheimer's dementia	8	0.9	0.77	1.04	0.13643	198	31392	0.0547536
TNF.P01375.OID20074.v1	Alzheimer's dementia	9	0.91	0.8	1.04	0.166134	247	31392	0.430325
TNF.P01375.OID20074.v1	Alzheimer's dementia	10	0.95	0.85	1.08	0.445618	299	31392	0.807864
TNF.P01375.OID20074.v1	Alzheimer's dementia	11	0.95	0.85	1.07	0.406707	347	31392	0.907556
TNF.P01375.OID20074.v1	Alzheimer's dementia	12	0.94	0.84	1.04	0.22466	375	31392	0.745905
TNF.P01375.OID20074.v1	Alzheimer's dementia	13	0.94	0.85	1.04	0.256742	391	31392	0.810977
TNF.P01375.OID20074.v1	Alzheimer's dementia	14	0.94	0.85	1.04	0.236177	395	31392	0.780536
TNF.P01375.OID20074.v1	Alzheimer's dementia	15	0.94	0.85	1.04	0.244424	396	31392	0.786301
TNF.P01375.OID20074.v1	Alzheimer's dementia	16	0.94	0.85	1.04	0.244424	396	31392	0.786301
TNF.P01375.OID20074.v1	Alzheimer's dementia	17	0.94	0.85	1.04	0.244424	396	31392	0.786301
CA5A.P35218.OID20075.v1	Alzheimer's dementia	1	NA	NA	NA	NA	0	31392	426
CA5A.P35218.OID20075.v1	Alzheimer's dementia	2	0.81	0.42	1.55	0.526139	11	31392	427
CA5A.P35218.OID20075.v1	Alzheimer's dementia	3	0.98	0.62	1.53	0.921935	22	31392	0.582247
CA5A.P35218.OID20075.v1	Alzheimer's dementia	4	0.98	0.71	1.34	0.895235	44	31392	0.798687
CA5A.P35218.OID20075.v1	Alzheimer's dementia	5	1	0.78	1.29	0.993754	68	31392	0.831247
CA5A.P35218.OID20075.v1	Alzheimer's dementia	6	1.1	0.9	1.35	0.342635	108	31392	0.324702
CA5A.P35218.OID20075.v1	Alzheimer's dementia	7	1.1	0.92	1.3	0.288977	148	31392	0.684176
CA5A.P35218.OID20075.v1	Alzheimer's dementia	8	1.05	0.9	1.22	0.533142	198	31392	0.783139
CA5A.P35218.OID20075.v1	Alzheimer's dementia	9	1.06	0.93	1.21	0.392471	247	31392	0.54773
CA5A.P35218.OID20075.v1	Alzheimer's dementia	10	1.05	0.93	1.19	0.394299	299	31392	0.706905
CA5A.P35218.OID20075.v1	Alzheimer's dementia	11	1.07	0.95	1.2	0.257357	347	31392	0.384659
CA5A.P35218.OID20075.v1	Alzheimer's dementia	12	1.04	0.93	1.16	0.452558	375	31392	0.979596
CA5A.P35218.OID20075.v1	Alzheimer's dementia	13	1.03	0.92	1.14	0.625669	391	31392	0.438573
CA5A.P35218.OID20075.v1	Alzheimer's dementia	14	1.02	0.92	1.14	0.684101	395	31392	0.333179
CA5A.P35218.OID20075.v1	Alzheimer's dementia	15	1.02	0.92	1.14	0.69505	396	31392	0.315632
CA5A.P35218.OID20075.v1	Alzheimer's dementia	16	1.02	0.92	1.14	0.69505	396	31392	0.315632
CA5A.P35218.OID20075.v1	Alzheimer's dementia	17	1.02	0.92	1.14	0.69505	396	31392	0.315632
FABP6.P51161.OID20076.v1	Alzheimer's dementia	1	NA	NA	NA	NA	0	31392	443
FABP6.P51161.OID20076.v1	Alzheimer's dementia	2	1.11	0.62	2	0.729663	11	31392	444
FABP6.P51161.OID20076.v1	Alzheimer's dementia	3	1.31	0.87	1.99	0.198805	22	31392	0.148409
FABP6.P51161.OID20076.v1	Alzheimer's dementia	4	1.06	0.79	1.42	0.712916	44	31392	0.624284
FABP6.P51161.OID20076.v1	Alzheimer's dementia	5	1.08	0.85	1.36	0.539626	68	31392	0.897544
FABP6.P51161.OID20076.v1	Alzheimer's dementia	6	1.05	0.87	1.26	0.640405	108	31392	0.699379
FABP6.P51161.OID20076.v1	Alzheimer's dementia	7	1.06	0.9	1.25	0.466836	148	31392	0.75831
FABP6.P51161.OID20076.v1	Alzheimer's dementia	8	1.14	0.99	1.31	0.0641372	198	31392	0.169466
FABP6.P51161.OID20076.v1	Alzheimer's dementia	9	1.08	0.95	1.22	0.231125	247	31392	0.723482
FABP6.P51161.OID20076.v1	Alzheimer's dementia	10	1.05	0.94	1.18	0.367327	299	31392	0.287447
FABP6.P51161.OID20076.v1	Alzheimer's dementia	11	1.07	0.96	1.19	0.216826	347	31392	0.679772
FABP6.P51161.OID20076.v1	Alzheimer's dementia	12	1.08	0.98	1.19	0.129769	375	31392	0.960554
FABP6.P51161.OID20076.v1	Alzheimer's dementia	13	1.07	0.97	1.18	0.157036	391	31392	0.872281
FABP6.P51161.OID20076.v1	Alzheimer's dementia	14	1.07	0.97	1.18	0.160799	395	31392	0.869344
FABP6.P51161.OID20076.v1	Alzheimer's dementia	15	1.07	0.97	1.18	0.155217	396	31392	0.890418
FABP6.P51161.OID20076.v1	Alzheimer's dementia	16	1.07	0.97	1.18	0.155217	396	31392	0.890418
FABP6.P51161.OID20076.v1	Alzheimer's dementia	17	1.07	0.97	1.18	0.155217	396	31392	0.890418
STK11.Q15831.OID20077.v1	Alzheimer's dementia	1	NA	NA	NA	NA	0	31392	460
STK11.Q15831.OID20077.v1	Alzheimer's dementia	2	1.32	0.73	2.4	0.358449	11	31392	461
STK11.Q15831.OID20077.v1	Alzheimer's dementia	3	0.99	0.65	1.51	0.958276	22	31392	0.373205
STK11.Q15831.OID20077.v1	Alzheimer's dementia	4	0.95	0.7	1.28	0.71395	44	31392	0.518731
STK11.Q15831.OID20077.v1	Alzheimer's dementia	5	0.85	0.67	1.08	0.192675	68	31392	0.0865308
STK11.Q15831.OID20077.v1	Alzheimer's dementia	6	1.01	0.84	1.23	0.890845	108	31392	0.253602
STK11.Q15831.OID20077.v1	Alzheimer's dementia	7	1.05	0.9	1.24	0.529529	148	31392	0.215132
STK11.Q15831.OID20077.v1	Alzheimer's dementia	8	0.98	0.85	1.13	0.818299	198	31392	0.744527
STK11.Q15831.OID20077.v1	Alzheimer's dementia	9	1.03	0.91	1.17	0.640848	247	31392	0.42817
STK11.Q15831.OID20077.v1	Alzheimer's dementia	10	0.98	0.87	1.1	0.694588	299	31392	0.374941
STK11.Q15831.OID20077.v1	Alzheimer's dementia	11	0.99	0.89	1.1	0.818992	347	31392	0.700151
STK11.Q15831.OID20077.v1	Alzheimer's dementia	12	0.96	0.87	1.07	0.459798	375	31392	0.220957
STK11.Q15831.OID20077.v1	Alzheimer's dementia	13	0.95	0.86	1.05	0.292569	391	31392	0.0857955
STK11.Q15831.OID20077.v1	Alzheimer's dementia	14	0.95	0.86	1.05	0.283202	395	31392	0.0810785
STK11.Q15831.OID20077.v1	Alzheimer's dementia	15	0.94	0.86	1.04	0.265554	396	31392	0.0686795
STK11.Q15831.OID20077.v1	Alzheimer's dementia	16	0.94	0.86	1.04	0.265554	396	31392	0.0686795
STK11.Q15831.OID20077.v1	Alzheimer's dementia	17	0.94	0.86	1.04	0.265554	396	31392	0.0686795
TSPAN1.O60635.OID20078.v1	Alzheimer's dementia	1	NA	NA	NA	NA	0	31392	477
TSPAN1.O60635.OID20078.v1	Alzheimer's dementia	2	0.93	0.49	1.77	0.82377	11	31392	478
TSPAN1.O60635.OID20078.v1	Alzheimer's dementia	3	0.98	0.61	1.58	0.949147	22	31392	0.562397
TSPAN1.O60635.OID20078.v1	Alzheimer's dementia	4	0.9	0.65	1.25	0.522189	44	31392	0.728241
TSPAN1.O60635.OID20078.v1	Alzheimer's dementia	5	0.91	0.7	1.19	0.503182	68	31392	0.535068
TSPAN1.O60635.OID20078.v1	Alzheimer's dementia	6	0.89	0.73	1.1	0.289429	108	31392	0.89031
TSPAN1.O60635.OID20078.v1	Alzheimer's dementia	7	0.93	0.78	1.12	0.453814	148	31392	0.709336
TSPAN1.O60635.OID20078.v1	Alzheimer's dementia	8	0.91	0.78	1.06	0.22194	198	31392	0.740281
TSPAN1.O60635.OID20078.v1	Alzheimer's dementia	9	0.88	0.77	1.01	0.0738286	247	31392	0.98488
TSPAN1.O60635.OID20078.v1	Alzheimer's dementia	10	0.92	0.81	1.04	0.162599	299	31392	0.188672
TSPAN1.O60635.OID20078.v1	Alzheimer's dementia	11	0.93	0.83	1.04	0.194206	347	31392	0.0635583
TSPAN1.O60635.OID20078.v1	Alzheimer's dementia	12	0.93	0.84	1.04	0.220969	375	31392	0.134996
TSPAN1.O60635.OID20078.v1	Alzheimer's dementia	13	0.93	0.83	1.03	0.163053	391	31392	0.432857
TSPAN1.O60635.OID20078.v1	Alzheimer's dementia	14	0.92	0.83	1.03	0.149985	395	31392	0.586909
TSPAN1.O60635.OID20078.v1	Alzheimer's dementia	15	0.92	0.83	1.02	0.124923	396	31392	0.658667
TSPAN1.O60635.OID20078.v1	Alzheimer's dementia	16	0.92	0.83	1.02	0.124923	396	31392	0.658667
TSPAN1.O60635.OID20078.v1	Alzheimer's dementia	17	0.92	0.83	1.02	0.124923	396	31392	0.658667
ACTA2.P62736.OID20079.v1	Alzheimer's dementia	1	NA	NA	NA	NA	0	31392	494
ACTA2.P62736.OID20079.v1	Alzheimer's dementia	2	0.85	0.44	1.64	0.6199	11	31392	495
ACTA2.P62736.OID20079.v1	Alzheimer's dementia	3	1.04	0.65	1.67	0.867121	22	31392	0.641992
ACTA2.P62736.OID20079.v1	Alzheimer's dementia	4	1.06	0.76	1.47	0.749318	44	31392	0.980138
ACTA2.P62736.OID20079.v1	Alzheimer's dementia	5	1.15	0.88	1.5	0.303979	68	31392	0.711298
ACTA2.P62736.OID20079.v1	Alzheimer's dementia	6	1.25	1.01	1.54	0.0406981	108	31392	0.317715
ACTA2.P62736.OID20079.v1	Alzheimer's dementia	7	1.26	1.05	1.51	0.012896	148	31392	0.44718
ACTA2.P62736.OID20079.v1	Alzheimer's dementia	8	1.19	1.02	1.39	0.0293699	198	31392	0.741966
ACTA2.P62736.OID20079.v1	Alzheimer's dementia	9	1.21	1.05	1.39	0.00917551	247	31392	0.866072
ACTA2.P62736.OID20079.v1	Alzheimer's dementia	10	1.21	1.06	1.37	0.00360748	299	31392	0.917655
ACTA2.P62736.OID20079.v1	Alzheimer's dementia	11	1.23	1.09	1.39	0.00059928	347	31392	0.425503
ACTA2.P62736.OID20079.v1	Alzheimer's dementia	12	1.21	1.08	1.35	0.00122695	375	31392	0.827299
ACTA2.P62736.OID20079.v1	Alzheimer's dementia	13	1.21	1.08	1.36	0.000717597	391	31392	0.823334
ACTA2.P62736.OID20079.v1	Alzheimer's dementia	14	1.21	1.08	1.35	0.000833045	395	31392	0.931984
ACTA2.P62736.OID20079.v1	Alzheimer's dementia	15	1.21	1.09	1.36	0.000647763	396	31392	0.831909
ACTA2.P62736.OID20079.v1	Alzheimer's dementia	16	1.21	1.09	1.36	0.000647763	396	31392	0.831909
ACTA2.P62736.OID20079.v1	Alzheimer's dementia	17	1.21	1.09	1.36	0.000647763	396	31392	0.831909
MTPN.P58546.OID20080.v1	Alzheimer's dementia	1	NA	NA	NA	NA	0	31392	511
MTPN.P58546.OID20080.v1	Alzheimer's dementia	2	0.84	0.46	1.52	0.558186	11	31392	512
MTPN.P58546.OID20080.v1	Alzheimer's dementia	3	0.62	0.4	0.94	0.0247726	22	31392	0.144049
MTPN.P58546.OID20080.v1	Alzheimer's dementia	4	0.74	0.55	1	0.0485972	44	31392	0.52371
MTPN.P58546.OID20080.v1	Alzheimer's dementia	5	0.86	0.68	1.09	0.21793	68	31392	0.140535
MTPN.P58546.OID20080.v1	Alzheimer's dementia	6	0.96	0.79	1.16	0.640074	108	31392	0.0474778
MTPN.P58546.OID20080.v1	Alzheimer's dementia	7	0.94	0.8	1.11	0.451081	148	31392	0.446114
MTPN.P58546.OID20080.v1	Alzheimer's dementia	8	0.97	0.84	1.11	0.64473	198	31392	0.243955
MTPN.P58546.OID20080.v1	Alzheimer's dementia	9	0.94	0.83	1.07	0.378758	247	31392	0.815939
MTPN.P58546.OID20080.v1	Alzheimer's dementia	10	0.96	0.85	1.08	0.471285	299	31392	0.626722
MTPN.P58546.OID20080.v1	Alzheimer's dementia	11	0.95	0.85	1.06	0.341294	347	31392	0.96615
MTPN.P58546.OID20080.v1	Alzheimer's dementia	12	0.95	0.85	1.05	0.293762	375	31392	0.915503
MTPN.P58546.OID20080.v1	Alzheimer's dementia	13	0.94	0.85	1.04	0.2352	391	31392	0.814041
MTPN.P58546.OID20080.v1	Alzheimer's dementia	14	0.94	0.85	1.04	0.265839	395	31392	0.937263
MTPN.P58546.OID20080.v1	Alzheimer's dementia	15	0.94	0.85	1.04	0.262061	396	31392	0.928425
MTPN.P58546.OID20080.v1	Alzheimer's dementia	16	0.94	0.85	1.04	0.262061	396	31392	0.928425
MTPN.P58546.OID20080.v1	Alzheimer's dementia	17	0.94	0.85	1.04	0.262061	396	31392	0.928425
EDIL3.O43854.OID20081.v1	Alzheimer's dementia	1	NA	NA	NA	NA	0	31392	528
EDIL3.O43854.OID20081.v1	Alzheimer's dementia	2	0.49	0.26	0.92	0.0261614	11	31392	529
EDIL3.O43854.OID20081.v1	Alzheimer's dementia	3	0.75	0.48	1.18	0.216554	22	31392	0.0978683
EDIL3.O43854.OID20081.v1	Alzheimer's dementia	4	0.96	0.69	1.32	0.78287	44	31392	0.101997
EDIL3.O43854.OID20081.v1	Alzheimer's dementia	5	0.98	0.75	1.27	0.863127	68	31392	0.103928
EDIL3.O43854.OID20081.v1	Alzheimer's dementia	6	0.91	0.74	1.12	0.360493	108	31392	0.890986
EDIL3.O43854.OID20081.v1	Alzheimer's dementia	7	0.89	0.75	1.06	0.209428	148	31392	0.914262
EDIL3.O43854.OID20081.v1	Alzheimer's dementia	8	0.94	0.81	1.1	0.447114	198	31392	0.719444
EDIL3.O43854.OID20081.v1	Alzheimer's dementia	9	0.93	0.81	1.06	0.266924	247	31392	0.817338
EDIL3.O43854.OID20081.v1	Alzheimer's dementia	10	0.98	0.87	1.11	0.759787	299	31392	0.312224
EDIL3.O43854.OID20081.v1	Alzheimer's dementia	11	0.96	0.86	1.08	0.511621	347	31392	0.964028
EDIL3.O43854.OID20081.v1	Alzheimer's dementia	12	0.97	0.87	1.08	0.561316	375	31392	0.700132
EDIL3.O43854.OID20081.v1	Alzheimer's dementia	13	0.97	0.87	1.08	0.540328	391	31392	0.567873
EDIL3.O43854.OID20081.v1	Alzheimer's dementia	14	0.97	0.87	1.08	0.608209	395	31392	0.445096
EDIL3.O43854.OID20081.v1	Alzheimer's dementia	15	0.97	0.87	1.08	0.527048	396	31392	0.587677
EDIL3.O43854.OID20081.v1	Alzheimer's dementia	16	0.97	0.87	1.08	0.527048	396	31392	0.587677
EDIL3.O43854.OID20081.v1	Alzheimer's dementia	17	0.97	0.87	1.08	0.527048	396	31392	0.587677
ZBTB17.Q13105.OID20082.v1	Alzheimer's dementia	1	NA	NA	NA	NA	0	31392	545
ZBTB17.Q13105.OID20082.v1	Alzheimer's dementia	2	0.82	0.44	1.51	0.521818	11	31392	546
ZBTB17.Q13105.OID20082.v1	Alzheimer's dementia	3	1	0.65	1.54	0.984903	22	31392	0.270837
ZBTB17.Q13105.OID20082.v1	Alzheimer's dementia	4	0.91	0.67	1.23	0.552022	44	31392	0.530087
ZBTB17.Q13105.OID20082.v1	Alzheimer's dementia	5	0.87	0.68	1.12	0.279494	68	31392	0.253298
ZBTB17.Q13105.OID20082.v1	Alzheimer's dementia	6	1.02	0.84	1.23	0.875148	108	31392	0.228538
ZBTB17.Q13105.OID20082.v1	Alzheimer's dementia	7	0.99	0.84	1.16	0.870221	148	31392	0.791206
ZBTB17.Q13105.OID20082.v1	Alzheimer's dementia	8	0.94	0.81	1.08	0.362914	198	31392	0.514896
ZBTB17.Q13105.OID20082.v1	Alzheimer's dementia	9	0.96	0.85	1.1	0.576132	247	31392	0.650903
ZBTB17.Q13105.OID20082.v1	Alzheimer's dementia	10	1	0.89	1.13	0.975175	299	31392	0.188099
ZBTB17.Q13105.OID20082.v1	Alzheimer's dementia	11	0.99	0.89	1.11	0.920952	347	31392	0.37022
ZBTB17.Q13105.OID20082.v1	Alzheimer's dementia	12	0.99	0.89	1.1	0.805312	375	31392	0.610847
ZBTB17.Q13105.OID20082.v1	Alzheimer's dementia	13	1	0.9	1.11	0.95391	391	31392	0.504275
ZBTB17.Q13105.OID20082.v1	Alzheimer's dementia	14	0.99	0.89	1.09	0.82056	395	31392	0.746876
ZBTB17.Q13105.OID20082.v1	Alzheimer's dementia	15	0.99	0.89	1.1	0.832407	396	31392	0.733778
ZBTB17.Q13105.OID20082.v1	Alzheimer's dementia	16	0.99	0.89	1.1	0.832407	396	31392	0.733778
ZBTB17.Q13105.OID20082.v1	Alzheimer's dementia	17	0.99	0.89	1.1	0.832407	396	31392	0.733778
PTN.P21246.OID20083.v1	Alzheimer's dementia	1	NA	NA	NA	NA	0	31392	562
PTN.P21246.OID20083.v1	Alzheimer's dementia	2	0.92	0.5	1.72	0.800581	11	31392	563
PTN.P21246.OID20083.v1	Alzheimer's dementia	3	1.19	0.76	1.85	0.448085	22	31392	0.328439
PTN.P21246.OID20083.v1	Alzheimer's dementia	4	1.21	0.88	1.66	0.236026	44	31392	0.368734
PTN.P21246.OID20083.v1	Alzheimer's dementia	5	1.1	0.86	1.42	0.45106	68	31392	0.53124
PTN.P21246.OID20083.v1	Alzheimer's dementia	6	1.07	0.88	1.31	0.477831	108	31392	0.563471
PTN.P21246.OID20083.v1	Alzheimer's dementia	7	1.14	0.96	1.36	0.120866	148	31392	0.410557
PTN.P21246.OID20083.v1	Alzheimer's dementia	8	1.11	0.95	1.28	0.185066	198	31392	0.539802
PTN.P21246.OID20083.v1	Alzheimer's dementia	9	1.16	1.01	1.32	0.031033	247	31392	0.835068
PTN.P21246.OID20083.v1	Alzheimer's dementia	10	1.14	1.01	1.29	0.0284581	299	31392	0.638024
PTN.P21246.OID20083.v1	Alzheimer's dementia	11	1.12	1	1.25	0.0456507	347	31392	0.361621
PTN.P21246.OID20083.v1	Alzheimer's dementia	12	1.1	0.99	1.23	0.0710157	375	31392	0.322887
PTN.P21246.OID20083.v1	Alzheimer's dementia	13	1.09	0.98	1.21	0.113598	391	31392	0.192354
PTN.P21246.OID20083.v1	Alzheimer's dementia	14	1.08	0.97	1.2	0.153907	395	31392	0.135891
PTN.P21246.OID20083.v1	Alzheimer's dementia	15	1.08	0.97	1.2	0.165894	396	31392	0.111487
PTN.P21246.OID20083.v1	Alzheimer's dementia	16	1.08	0.97	1.2	0.165894	396	31392	0.111487
PTN.P21246.OID20083.v1	Alzheimer's dementia	17	1.08	0.97	1.2	0.165894	396	31392	0.111487
CEP43.O95684.OID20084.v1	Alzheimer's dementia	1	NA	NA	NA	NA	0	31392	579
CEP43.O95684.OID20084.v1	Alzheimer's dementia	2	1.06	0.58	1.93	0.856969	11	31392	580
CEP43.O95684.OID20084.v1	Alzheimer's dementia	3	0.84	0.55	1.29	0.421874	22	31392	0.812064
CEP43.O95684.OID20084.v1	Alzheimer's dementia	4	0.94	0.69	1.27	0.679406	44	31392	0.505759
CEP43.O95684.OID20084.v1	Alzheimer's dementia	5	0.93	0.73	1.18	0.534159	68	31392	0.788076
CEP43.O95684.OID20084.v1	Alzheimer's dementia	6	0.98	0.81	1.19	0.846493	108	31392	0.405237
CEP43.O95684.OID20084.v1	Alzheimer's dementia	7	1.04	0.88	1.22	0.640966	148	31392	0.170252
CEP43.O95684.OID20084.v1	Alzheimer's dementia	8	0.99	0.86	1.14	0.856987	198	31392	0.947386
CEP43.O95684.OID20084.v1	Alzheimer's dementia	9	1.03	0.91	1.17	0.624413	247	31392	0.304491
CEP43.O95684.OID20084.v1	Alzheimer's dementia	10	0.97	0.86	1.08	0.548881	299	31392	0.308053
CEP43.O95684.OID20084.v1	Alzheimer's dementia	11	0.95	0.85	1.06	0.347257	347	31392	0.201046
CEP43.O95684.OID20084.v1	Alzheimer's dementia	12	0.94	0.85	1.04	0.209444	375	31392	0.107943
CEP43.O95684.OID20084.v1	Alzheimer's dementia	13	0.92	0.84	1.02	0.117238	391	31392	0.0402787
CEP43.O95684.OID20084.v1	Alzheimer's dementia	14	0.92	0.84	1.02	0.116788	395	31392	0.0429233
CEP43.O95684.OID20084.v1	Alzheimer's dementia	15	0.92	0.83	1.02	0.106708	396	31392	0.0350329
CEP43.O95684.OID20084.v1	Alzheimer's dementia	16	0.92	0.83	1.02	0.106708	396	31392	0.0350329
CEP43.O95684.OID20084.v1	Alzheimer's dementia	17	0.92	0.83	1.02	0.106708	396	31392	0.0350329
IRAG2.Q12912.OID20085.v1	Alzheimer's dementia	1	NA	NA	NA	NA	0	31392	596
IRAG2.Q12912.OID20085.v1	Alzheimer's dementia	2	1.11	0.61	2.02	0.732679	11	31392	597
IRAG2.Q12912.OID20085.v1	Alzheimer's dementia	3	1.08	0.71	1.64	0.727998	22	31392	0.637201
IRAG2.Q12912.OID20085.v1	Alzheimer's dementia	4	1.04	0.77	1.39	0.810288	44	31392	0.615746
IRAG2.Q12912.OID20085.v1	Alzheimer's dementia	5	1.04	0.82	1.32	0.746877	68	31392	0.660549
IRAG2.Q12912.OID20085.v1	Alzheimer's dementia	6	1.09	0.9	1.32	0.356844	108	31392	0.780293
IRAG2.Q12912.OID20085.v1	Alzheimer's dementia	7	1.08	0.92	1.27	0.358814	148	31392	0.940642
IRAG2.Q12912.OID20085.v1	Alzheimer's dementia	8	1	0.87	1.15	0.97993	198	31392	0.15807
IRAG2.Q12912.OID20085.v1	Alzheimer's dementia	9	1.04	0.92	1.18	0.560661	247	31392	0.885069
IRAG2.Q12912.OID20085.v1	Alzheimer's dementia	10	1	0.9	1.12	0.952099	299	31392	0.334887
IRAG2.Q12912.OID20085.v1	Alzheimer's dementia	11	0.99	0.89	1.1	0.811057	347	31392	0.208958
IRAG2.Q12912.OID20085.v1	Alzheimer's dementia	12	0.98	0.89	1.09	0.731046	375	31392	0.227548
IRAG2.Q12912.OID20085.v1	Alzheimer's dementia	13	0.98	0.88	1.08	0.653914	391	31392	0.193521
IRAG2.Q12912.OID20085.v1	Alzheimer's dementia	14	0.98	0.88	1.08	0.638019	395	31392	0.187199
IRAG2.Q12912.OID20085.v1	Alzheimer's dementia	15	0.97	0.88	1.07	0.587665	396	31392	0.144585
IRAG2.Q12912.OID20085.v1	Alzheimer's dementia	16	0.97	0.88	1.07	0.587665	396	31392	0.144585
IRAG2.Q12912.OID20085.v1	Alzheimer's dementia	17	0.97	0.88	1.07	0.587665	396	31392	0.144585
COMT.P21964.OID20086.v1	Alzheimer's dementia	1	NA	NA	NA	NA	0	31392	613
COMT.P21964.OID20086.v1	Alzheimer's dementia	2	1.06	0.58	1.96	0.84676	11	31392	614
COMT.P21964.OID20086.v1	Alzheimer's dementia	3	0.96	0.62	1.47	0.845464	22	31392	0.89871
COMT.P21964.OID20086.v1	Alzheimer's dementia	4	1.05	0.77	1.42	0.759591	44	31392	0.810522
COMT.P21964.OID20086.v1	Alzheimer's dementia	5	0.88	0.69	1.12	0.285679	68	31392	0.0866078
COMT.P21964.OID20086.v1	Alzheimer's dementia	6	1.01	0.83	1.22	0.942188	108	31392	0.341173
COMT.P21964.OID20086.v1	Alzheimer's dementia	7	1.09	0.93	1.28	0.298183	148	31392	0.0775097
COMT.P21964.OID20086.v1	Alzheimer's dementia	8	1.01	0.88	1.16	0.904429	198	31392	0.941823
COMT.P21964.OID20086.v1	Alzheimer's dementia	9	1.06	0.93	1.2	0.402898	247	31392	0.362959
COMT.P21964.OID20086.v1	Alzheimer's dementia	10	1.01	0.9	1.13	0.915869	299	31392	0.518789
COMT.P21964.OID20086.v1	Alzheimer's dementia	11	1	0.9	1.12	0.965141	347	31392	0.571947
COMT.P21964.OID20086.v1	Alzheimer's dementia	12	0.98	0.88	1.08	0.681806	375	31392	0.198238
COMT.P21964.OID20086.v1	Alzheimer's dementia	13	0.97	0.88	1.07	0.547458	391	31392	0.114659
COMT.P21964.OID20086.v1	Alzheimer's dementia	14	0.97	0.88	1.08	0.610286	395	31392	0.160795
COMT.P21964.OID20086.v1	Alzheimer's dementia	15	0.97	0.88	1.08	0.590049	396	31392	0.14444
COMT.P21964.OID20086.v1	Alzheimer's dementia	16	0.97	0.88	1.08	0.590049	396	31392	0.14444
COMT.P21964.OID20086.v1	Alzheimer's dementia	17	0.97	0.88	1.08	0.590049	396	31392	0.14444
MMP7.P09237.OID20087.v1	Alzheimer's dementia	1	NA	NA	NA	NA	0	31392	630
MMP7.P09237.OID20087.v1	Alzheimer's dementia	2	1.08	0.59	1.99	0.795134	11	31392	631
MMP7.P09237.OID20087.v1	Alzheimer's dementia	3	0.98	0.64	1.5	0.915305	22	31392	0.48009
MMP7.P09237.OID20087.v1	Alzheimer's dementia	4	1.08	0.79	1.47	0.626349	44	31392	0.886844
MMP7.P09237.OID20087.v1	Alzheimer's dementia	5	1.05	0.82	1.35	0.689177	68	31392	0.889423
MMP7.P09237.OID20087.v1	Alzheimer's dementia	6	1.09	0.89	1.32	0.413165	108	31392	0.636174
MMP7.P09237.OID20087.v1	Alzheimer's dementia	7	1.12	0.95	1.33	0.174474	148	31392	0.353879
MMP7.P09237.OID20087.v1	Alzheimer's dementia	8	1.1	0.95	1.28	0.184869	198	31392	0.762394
MMP7.P09237.OID20087.v1	Alzheimer's dementia	9	1.11	0.97	1.26	0.117917	247	31392	0.5923
MMP7.P09237.OID20087.v1	Alzheimer's dementia	10	1.09	0.97	1.23	0.147874	299	31392	0.890172
MMP7.P09237.OID20087.v1	Alzheimer's dementia	11	1.11	0.99	1.24	0.0620705	347	31392	0.748279
MMP7.P09237.OID20087.v1	Alzheimer's dementia	12	1.08	0.97	1.2	0.140404	375	31392	0.760134
MMP7.P09237.OID20087.v1	Alzheimer's dementia	13	1.09	0.98	1.21	0.10896	391	31392	0.884755
MMP7.P09237.OID20087.v1	Alzheimer's dementia	14	1.09	0.99	1.21	0.0905792	395	31392	0.98033
MMP7.P09237.OID20087.v1	Alzheimer's dementia	15	1.09	0.98	1.21	0.104767	396	31392	0.887114
MMP7.P09237.OID20087.v1	Alzheimer's dementia	16	1.09	0.98	1.21	0.104767	396	31392	0.887114
MMP7.P09237.OID20087.v1	Alzheimer's dementia	17	1.09	0.98	1.21	0.104767	396	31392	0.887114
PON2.Q15165.OID20088.v1	Alzheimer's dementia	1	NA	NA	NA	NA	0	31392	647
PON2.Q15165.OID20088.v1	Alzheimer's dementia	2	1.21	0.66	2.19	0.537989	11	31392	648
PON2.Q15165.OID20088.v1	Alzheimer's dementia	3	0.95	0.63	1.45	0.825932	22	31392	0.371798
PON2.Q15165.OID20088.v1	Alzheimer's dementia	4	0.77	0.58	1.04	0.0919925	44	31392	0.109375
PON2.Q15165.OID20088.v1	Alzheimer's dementia	5	0.81	0.64	1.03	0.0807121	68	31392	0.671501
PON2.Q15165.OID20088.v1	Alzheimer's dementia	6	0.86	0.71	1.04	0.124303	108	31392	0.401648
PON2.Q15165.OID20088.v1	Alzheimer's dementia	7	0.89	0.76	1.05	0.16004	148	31392	0.367966
PON2.Q15165.OID20088.v1	Alzheimer's dementia	8	0.87	0.76	1	0.055531	198	31392	0.705989
PON2.Q15165.OID20088.v1	Alzheimer's dementia	9	0.88	0.78	1	0.054215	247	31392	0.377275
PON2.Q15165.OID20088.v1	Alzheimer's dementia	10	0.92	0.82	1.03	0.129694	299	31392	0.155081
PON2.Q15165.OID20088.v1	Alzheimer's dementia	11	0.9	0.81	1.01	0.0639505	347	31392	0.490107
PON2.Q15165.OID20088.v1	Alzheimer's dementia	12	0.91	0.82	1.01	0.0767117	375	31392	0.377194
PON2.Q15165.OID20088.v1	Alzheimer's dementia	13	0.91	0.82	1	0.0540629	391	31392	0.592894
PON2.Q15165.OID20088.v1	Alzheimer's dementia	14	0.91	0.82	1	0.0594009	395	31392	0.527503
PON2.Q15165.OID20088.v1	Alzheimer's dementia	15	0.91	0.82	1	0.0531909	396	31392	0.603777
PON2.Q15165.OID20088.v1	Alzheimer's dementia	16	0.91	0.82	1	0.0531909	396	31392	0.603777
PON2.Q15165.OID20088.v1	Alzheimer's dementia	17	0.91	0.82	1	0.0531909	396	31392	0.603777
ADAMTS16.Q8TE57.OID20089.v1	Alzheimer's dementia	1	NA	NA	NA	NA	0	31392	664
ADAMTS16.Q8TE57.OID20089.v1	Alzheimer's dementia	2	0.63	0.34	1.16	0.137726	11	31392	665
ADAMTS16.Q8TE57.OID20089.v1	Alzheimer's dementia	3	0.97	0.62	1.53	0.905614	22	31392	0.218557
ADAMTS16.Q8TE57.OID20089.v1	Alzheimer's dementia	4	0.85	0.62	1.16	0.300907	44	31392	0.765233
ADAMTS16.Q8TE57.OID20089.v1	Alzheimer's dementia	5	0.88	0.68	1.13	0.316506	68	31392	0.999855
ADAMTS16.Q8TE57.OID20089.v1	Alzheimer's dementia	6	0.88	0.72	1.07	0.202118	108	31392	0.773903
ADAMTS16.Q8TE57.OID20089.v1	Alzheimer's dementia	7	0.98	0.82	1.16	0.789765	148	31392	0.0408556
ADAMTS16.Q8TE57.OID20089.v1	Alzheimer's dementia	8	0.95	0.82	1.1	0.483553	198	31392	0.698292
ADAMTS16.Q8TE57.OID20089.v1	Alzheimer's dementia	9	0.97	0.84	1.11	0.612575	247	31392	0.340508
ADAMTS16.Q8TE57.OID20089.v1	Alzheimer's dementia	10	0.98	0.87	1.11	0.725151	299	31392	0.575385
ADAMTS16.Q8TE57.OID20089.v1	Alzheimer's dementia	11	1.01	0.9	1.13	0.880523	347	31392	0.226091
ADAMTS16.Q8TE57.OID20089.v1	Alzheimer's dementia	12	1	0.89	1.11	0.942298	375	31392	0.34838
ADAMTS16.Q8TE57.OID20089.v1	Alzheimer's dementia	13	0.98	0.88	1.09	0.664517	391	31392	0.762439
ADAMTS16.Q8TE57.OID20089.v1	Alzheimer's dementia	14	0.98	0.88	1.09	0.666972	395	31392	0.721385
ADAMTS16.Q8TE57.OID20089.v1	Alzheimer's dementia	15	0.98	0.88	1.09	0.652201	396	31392	0.769523
ADAMTS16.Q8TE57.OID20089.v1	Alzheimer's dementia	16	0.98	0.88	1.09	0.652201	396	31392	0.769523
ADAMTS16.Q8TE57.OID20089.v1	Alzheimer's dementia	17	0.98	0.88	1.09	0.652201	396	31392	0.769523
GP2.P55259.OID20090.v1	Alzheimer's dementia	1	NA	NA	NA	NA	0	31392	681
GP2.P55259.OID20090.v1	Alzheimer's dementia	2	0.95	0.5	1.78	0.863168	11	31392	682
GP2.P55259.OID20090.v1	Alzheimer's dementia	3	0.92	0.59	1.44	0.726955	22	31392	0.218197
GP2.P55259.OID20090.v1	Alzheimer's dementia	4	1.01	0.74	1.39	0.933155	44	31392	0.74367
GP2.P55259.OID20090.v1	Alzheimer's dementia	5	1.11	0.86	1.43	0.403678	68	31392	0.196425
GP2.P55259.OID20090.v1	Alzheimer's dementia	6	1.04	0.85	1.28	0.676501	108	31392	0.714241
GP2.P55259.OID20090.v1	Alzheimer's dementia	7	1.14	0.96	1.35	0.13863	148	31392	0.350402
GP2.P55259.OID20090.v1	Alzheimer's dementia	8	1.13	0.97	1.3	0.119377	198	31392	0.363027
GP2.P55259.OID20090.v1	Alzheimer's dementia	9	1.07	0.94	1.23	0.28673	247	31392	0.660619
GP2.P55259.OID20090.v1	Alzheimer's dementia	10	1.08	0.96	1.22	0.199272	299	31392	0.853447
GP2.P55259.OID20090.v1	Alzheimer's dementia	11	1.08	0.97	1.21	0.159253	347	31392	0.661213
GP2.P55259.OID20090.v1	Alzheimer's dementia	12	1.11	0.99	1.23	0.0643291	375	31392	0.408015
GP2.P55259.OID20090.v1	Alzheimer's dementia	13	1.1	0.99	1.22	0.0861709	391	31392	0.699818
GP2.P55259.OID20090.v1	Alzheimer's dementia	14	1.09	0.98	1.21	0.0993117	395	31392	0.885831
GP2.P55259.OID20090.v1	Alzheimer's dementia	15	1.1	0.99	1.22	0.0874354	396	31392	0.766909
GP2.P55259.OID20090.v1	Alzheimer's dementia	16	1.1	0.99	1.22	0.0874354	396	31392	0.766909
GP2.P55259.OID20090.v1	Alzheimer's dementia	17	1.1	0.99	1.22	0.0874354	396	31392	0.766909
WASF1.Q92558.OID20091.v1	Alzheimer's dementia	1	NA	NA	NA	NA	0	31392	698
WASF1.Q92558.OID20091.v1	Alzheimer's dementia	2	1.25	0.69	2.27	0.469381	11	31392	699
WASF1.Q92558.OID20091.v1	Alzheimer's dementia	3	0.9	0.59	1.38	0.639104	22	31392	0.487309
WASF1.Q92558.OID20091.v1	Alzheimer's dementia	4	0.96	0.71	1.29	0.78632	44	31392	0.882448
WASF1.Q92558.OID20091.v1	Alzheimer's dementia	5	0.92	0.73	1.17	0.502149	68	31392	0.429038
WASF1.Q92558.OID20091.v1	Alzheimer's dementia	6	1.04	0.86	1.25	0.708787	108	31392	0.335884
WASF1.Q92558.OID20091.v1	Alzheimer's dementia	7	1.07	0.91	1.26	0.392424	148	31392	0.189535
WASF1.Q92558.OID20091.v1	Alzheimer's dementia	8	0.99	0.86	1.14	0.890925	198	31392	0.591733
WASF1.Q92558.OID20091.v1	Alzheimer's dementia	9	1.04	0.92	1.18	0.568328	247	31392	0.528894
WASF1.Q92558.OID20091.v1	Alzheimer's dementia	10	0.99	0.88	1.11	0.868684	299	31392	0.432437
WASF1.Q92558.OID20091.v1	Alzheimer's dementia	11	1	0.9	1.11	0.964112	347	31392	0.799573
WASF1.Q92558.OID20091.v1	Alzheimer's dementia	12	0.99	0.89	1.1	0.850869	375	31392	0.525851
WASF1.Q92558.OID20091.v1	Alzheimer's dementia	13	0.98	0.89	1.08	0.683306	391	31392	0.320754
WASF1.Q92558.OID20091.v1	Alzheimer's dementia	14	0.98	0.89	1.08	0.671041	395	31392	0.312036
WASF1.Q92558.OID20091.v1	Alzheimer's dementia	15	0.98	0.88	1.08	0.624988	396	31392	0.255397
WASF1.Q92558.OID20091.v1	Alzheimer's dementia	16	0.98	0.88	1.08	0.624988	396	31392	0.255397
WASF1.Q92558.OID20091.v1	Alzheimer's dementia	17	0.98	0.88	1.08	0.624988	396	31392	0.255397
MPHOSPH8.Q99549.OID20092.v1	Alzheimer's dementia	1	NA	NA	NA	NA	0	31392	715
MPHOSPH8.Q99549.OID20092.v1	Alzheimer's dementia	2	1.32	0.72	2.4	0.372209	11	31392	716
MPHOSPH8.Q99549.OID20092.v1	Alzheimer's dementia	3	0.91	0.59	1.39	0.654866	22	31392	0.482557
MPHOSPH8.Q99549.OID20092.v1	Alzheimer's dementia	4	0.93	0.69	1.25	0.637122	44	31392	0.774574
MPHOSPH8.Q99549.OID20092.v1	Alzheimer's dementia	5	0.85	0.67	1.08	0.189987	68	31392	0.347723
MPHOSPH8.Q99549.OID20092.v1	Alzheimer's dementia	6	0.96	0.8	1.17	0.70569	108	31392	0.250771
MPHOSPH8.Q99549.OID20092.v1	Alzheimer's dementia	7	1.02	0.87	1.2	0.80927	148	31392	0.0970298
MPHOSPH8.Q99549.OID20092.v1	Alzheimer's dementia	8	0.98	0.85	1.12	0.724184	198	31392	0.769667
MPHOSPH8.Q99549.OID20092.v1	Alzheimer's dementia	9	1.05	0.93	1.19	0.435021	247	31392	0.0663908
MPHOSPH8.Q99549.OID20092.v1	Alzheimer's dementia	10	1.01	0.9	1.13	0.869865	299	31392	0.880294
MPHOSPH8.Q99549.OID20092.v1	Alzheimer's dementia	11	0.99	0.9	1.11	0.92273	347	31392	0.745825
MPHOSPH8.Q99549.OID20092.v1	Alzheimer's dementia	12	0.98	0.89	1.09	0.746218	375	31392	0.506969
MPHOSPH8.Q99549.OID20092.v1	Alzheimer's dementia	13	0.98	0.89	1.08	0.68503	391	31392	0.440301
MPHOSPH8.Q99549.OID20092.v1	Alzheimer's dementia	14	0.98	0.89	1.08	0.691947	395	31392	0.458982
MPHOSPH8.Q99549.OID20092.v1	Alzheimer's dementia	15	0.98	0.89	1.08	0.657633	396	31392	0.401715
MPHOSPH8.Q99549.OID20092.v1	Alzheimer's dementia	16	0.98	0.89	1.08	0.657633	396	31392	0.401715
MPHOSPH8.Q99549.OID20092.v1	Alzheimer's dementia	17	0.98	0.89	1.08	0.657633	396	31392	0.401715
DNAJB8.Q8NHS0.OID20093.v1	Alzheimer's dementia	1	NA	NA	NA	NA	0	31392	732
DNAJB8.Q8NHS0.OID20093.v1	Alzheimer's dementia	2	1.13	0.63	2.06	0.676644	11	31392	733
DNAJB8.Q8NHS0.OID20093.v1	Alzheimer's dementia	3	1.2	0.79	1.83	0.390437	22	31392	0.172103
DNAJB8.Q8NHS0.OID20093.v1	Alzheimer's dementia	4	0.9	0.67	1.21	0.481655	44	31392	0.227634
DNAJB8.Q8NHS0.OID20093.v1	Alzheimer's dementia	5	0.94	0.74	1.2	0.625737	68	31392	0.518724
DNAJB8.Q8NHS0.OID20093.v1	Alzheimer's dementia	6	1.07	0.89	1.29	0.489294	108	31392	0.179838
DNAJB8.Q8NHS0.OID20093.v1	Alzheimer's dementia	7	1.02	0.87	1.2	0.81461	148	31392	0.829843
DNAJB8.Q8NHS0.OID20093.v1	Alzheimer's dementia	8	1.04	0.9	1.19	0.595824	198	31392	0.765615
DNAJB8.Q8NHS0.OID20093.v1	Alzheimer's dementia	9	1.04	0.91	1.17	0.580148	247	31392	0.821267
DNAJB8.Q8NHS0.OID20093.v1	Alzheimer's dementia	10	0.99	0.89	1.11	0.888134	299	31392	0.307082
DNAJB8.Q8NHS0.OID20093.v1	Alzheimer's dementia	11	0.97	0.87	1.08	0.578387	347	31392	0.121939
DNAJB8.Q8NHS0.OID20093.v1	Alzheimer's dementia	12	0.98	0.89	1.09	0.766421	375	31392	0.37355
DNAJB8.Q8NHS0.OID20093.v1	Alzheimer's dementia	13	0.97	0.88	1.07	0.515637	391	31392	0.159598
DNAJB8.Q8NHS0.OID20093.v1	Alzheimer's dementia	14	0.97	0.88	1.07	0.522999	395	31392	0.176239
DNAJB8.Q8NHS0.OID20093.v1	Alzheimer's dementia	15	0.97	0.88	1.07	0.535545	396	31392	0.187591
DNAJB8.Q8NHS0.OID20093.v1	Alzheimer's dementia	16	0.97	0.88	1.07	0.535545	396	31392	0.187591
DNAJB8.Q8NHS0.OID20093.v1	Alzheimer's dementia	17	0.97	0.88	1.07	0.535545	396	31392	0.187591
SLITRK6.Q9H5Y7.OID20094.v1	Alzheimer's dementia	1	NA	NA	NA	NA	0	31392	749
SLITRK6.Q9H5Y7.OID20094.v1	Alzheimer's dementia	2	0.52	0.29	0.94	0.0296087	11	31392	750
SLITRK6.Q9H5Y7.OID20094.v1	Alzheimer's dementia	3	0.68	0.45	1.03	0.0678103	22	31392	0.307957
SLITRK6.Q9H5Y7.OID20094.v1	Alzheimer's dementia	4	0.9	0.67	1.2	0.469168	44	31392	0.00679399
SLITRK6.Q9H5Y7.OID20094.v1	Alzheimer's dementia	5	1.01	0.8	1.28	0.91773	68	31392	0.00996621
SLITRK6.Q9H5Y7.OID20094.v1	Alzheimer's dementia	6	1.02	0.85	1.24	0.797295	108	31392	0.197053
SLITRK6.Q9H5Y7.OID20094.v1	Alzheimer's dementia	7	1.1	0.94	1.29	0.241741	148	31392	0.0638453
SLITRK6.Q9H5Y7.OID20094.v1	Alzheimer's dementia	8	1.05	0.91	1.2	0.532316	198	31392	0.984561
SLITRK6.Q9H5Y7.OID20094.v1	Alzheimer's dementia	9	1.04	0.92	1.18	0.541113	247	31392	0.845803
SLITRK6.Q9H5Y7.OID20094.v1	Alzheimer's dementia	10	1.05	0.94	1.17	0.4243	299	31392	0.924384
SLITRK6.Q9H5Y7.OID20094.v1	Alzheimer's dementia	11	1.04	0.93	1.15	0.481373	347	31392	0.761941
SLITRK6.Q9H5Y7.OID20094.v1	Alzheimer's dementia	12	1	0.91	1.11	0.967045	375	31392	0.144471
SLITRK6.Q9H5Y7.OID20094.v1	Alzheimer's dementia	13	1.02	0.92	1.12	0.714264	391	31392	0.454955
SLITRK6.Q9H5Y7.OID20094.v1	Alzheimer's dementia	14	1.02	0.93	1.13	0.669858	395	31392	0.534788
SLITRK6.Q9H5Y7.OID20094.v1	Alzheimer's dementia	15	1.02	0.93	1.13	0.647749	396	31392	0.574025
SLITRK6.Q9H5Y7.OID20094.v1	Alzheimer's dementia	16	1.02	0.93	1.13	0.647749	396	31392	0.574025
SLITRK6.Q9H5Y7.OID20094.v1	Alzheimer's dementia	17	1.02	0.93	1.13	0.647749	396	31392	0.574025
GPR37.O15354.OID20095.v1	Alzheimer's dementia	1	NA	NA	NA	NA	0	31392	766
GPR37.O15354.OID20095.v1	Alzheimer's dementia	2	0.77	0.42	1.41	0.402373	11	31392	767
GPR37.O15354.OID20095.v1	Alzheimer's dementia	3	1.1	0.72	1.68	0.670997	22	31392	0.4065
GPR37.O15354.OID20095.v1	Alzheimer's dementia	4	1.15	0.85	1.55	0.370237	44	31392	0.770836
GPR37.O15354.OID20095.v1	Alzheimer's dementia	5	1.08	0.84	1.38	0.546679	68	31392	0.999816
GPR37.O15354.OID20095.v1	Alzheimer's dementia	6	1.14	0.94	1.39	0.17869	108	31392	0.585821
GPR37.O15354.OID20095.v1	Alzheimer's dementia	7	1.1	0.93	1.3	0.253825	148	31392	0.78871
GPR37.O15354.OID20095.v1	Alzheimer's dementia	8	1.04	0.9	1.2	0.636425	198	31392	0.367329
GPR37.O15354.OID20095.v1	Alzheimer's dementia	9	1.04	0.91	1.18	0.570376	247	31392	0.972077
GPR37.O15354.OID20095.v1	Alzheimer's dementia	10	1.02	0.91	1.15	0.718608	299	31392	0.709804
GPR37.O15354.OID20095.v1	Alzheimer's dementia	11	1.04	0.93	1.16	0.494569	347	31392	0.816579
GPR37.O15354.OID20095.v1	Alzheimer's dementia	12	1.02	0.91	1.13	0.774785	375	31392	0.599902
GPR37.O15354.OID20095.v1	Alzheimer's dementia	13	1.03	0.92	1.14	0.633411	391	31392	0.671927
GPR37.O15354.OID20095.v1	Alzheimer's dementia	14	1.02	0.92	1.13	0.68549	395	31392	0.557131
GPR37.O15354.OID20095.v1	Alzheimer's dementia	15	1.02	0.92	1.13	0.693995	396	31392	0.529302
GPR37.O15354.OID20095.v1	Alzheimer's dementia	16	1.02	0.92	1.13	0.693995	396	31392	0.529302
GPR37.O15354.OID20095.v1	Alzheimer's dementia	17	1.02	0.92	1.13	0.693995	396	31392	0.529302
GZMH.P20718.OID20096.v1	Alzheimer's dementia	1	NA	NA	NA	NA	0	31392	783
GZMH.P20718.OID20096.v1	Alzheimer's dementia	2	1.04	0.56	1.91	0.903352	11	31392	784
GZMH.P20718.OID20096.v1	Alzheimer's dementia	3	1.22	0.79	1.87	0.373156	22	31392	0.344577
GZMH.P20718.OID20096.v1	Alzheimer's dementia	4	1.33	0.98	1.8	0.0691527	44	31392	0.360315
GZMH.P20718.OID20096.v1	Alzheimer's dementia	5	1.12	0.88	1.43	0.349195	68	31392	0.31466
GZMH.P20718.OID20096.v1	Alzheimer's dementia	6	1.06	0.87	1.28	0.583757	108	31392	0.423105
GZMH.P20718.OID20096.v1	Alzheimer's dementia	7	1.06	0.9	1.24	0.514411	148	31392	0.672327
GZMH.P20718.OID20096.v1	Alzheimer's dementia	8	0.97	0.84	1.12	0.682241	198	31392	0.0781526
GZMH.P20718.OID20096.v1	Alzheimer's dementia	9	0.95	0.83	1.08	0.399963	247	31392	0.127753
GZMH.P20718.OID20096.v1	Alzheimer's dementia	10	0.92	0.82	1.03	0.140864	299	31392	0.0412048
GZMH.P20718.OID20096.v1	Alzheimer's dementia	11	0.9	0.81	1.01	0.0623369	347	31392	0.0611692
GZMH.P20718.OID20096.v1	Alzheimer's dementia	12	0.9	0.81	0.99	0.0357334	375	31392	0.0504461
GZMH.P20718.OID20096.v1	Alzheimer's dementia	13	0.88	0.79	0.97	0.0110477	391	31392	0.00698424
GZMH.P20718.OID20096.v1	Alzheimer's dementia	14	0.87	0.79	0.97	0.00922614	395	31392	0.00534406
GZMH.P20718.OID20096.v1	Alzheimer's dementia	15	0.88	0.79	0.97	0.0103057	396	31392	0.00686243
GZMH.P20718.OID20096.v1	Alzheimer's dementia	16	0.88	0.79	0.97	0.0103057	396	31392	0.00686243
GZMH.P20718.OID20096.v1	Alzheimer's dementia	17	0.88	0.79	0.97	0.0103057	396	31392	0.00686243
GYS1.P13807.OID20097.v1	Alzheimer's dementia	1	NA	NA	NA	NA	0	31392	800
GYS1.P13807.OID20097.v1	Alzheimer's dementia	2	1.21	0.67	2.19	0.536175	11	31392	801
GYS1.P13807.OID20097.v1	Alzheimer's dementia	3	0.82	0.53	1.24	0.343692	22	31392	0.191582
GYS1.P13807.OID20097.v1	Alzheimer's dementia	4	0.94	0.7	1.27	0.702463	44	31392	0.494638
GYS1.P13807.OID20097.v1	Alzheimer's dementia	5	0.9	0.71	1.15	0.399114	68	31392	0.692302
GYS1.P13807.OID20097.v1	Alzheimer's dementia	6	1.05	0.87	1.27	0.640932	108	31392	0.121027
GYS1.P13807.OID20097.v1	Alzheimer's dementia	7	1.09	0.92	1.28	0.315892	148	31392	0.125643
GYS1.P13807.OID20097.v1	Alzheimer's dementia	8	1.01	0.88	1.16	0.887707	198	31392	0.805263
GYS1.P13807.OID20097.v1	Alzheimer's dementia	9	1.04	0.92	1.18	0.499299	247	31392	0.680404
GYS1.P13807.OID20097.v1	Alzheimer's dementia	10	1	0.89	1.12	0.984408	299	31392	0.343786
GYS1.P13807.OID20097.v1	Alzheimer's dementia	11	0.99	0.89	1.1	0.881083	347	31392	0.306701
GYS1.P13807.OID20097.v1	Alzheimer's dementia	12	0.97	0.88	1.08	0.586487	375	31392	0.118892
GYS1.P13807.OID20097.v1	Alzheimer's dementia	13	0.96	0.87	1.06	0.399753	391	31392	0.0497135
GYS1.P13807.OID20097.v1	Alzheimer's dementia	14	0.96	0.87	1.06	0.38619	395	31392	0.0476581
GYS1.P13807.OID20097.v1	Alzheimer's dementia	15	0.95	0.86	1.05	0.339107	396	31392	0.0312557
GYS1.P13807.OID20097.v1	Alzheimer's dementia	16	0.95	0.86	1.05	0.339107	396	31392	0.0312557
GYS1.P13807.OID20097.v1	Alzheimer's dementia	17	0.95	0.86	1.05	0.339107	396	31392	0.0312557
THPO.P40225.OID20098.v1	Alzheimer's dementia	1	NA	NA	NA	NA	0	31392	817
THPO.P40225.OID20098.v1	Alzheimer's dementia	2	0.9	0.5	1.62	0.724162	11	31392	818
THPO.P40225.OID20098.v1	Alzheimer's dementia	3	0.93	0.61	1.42	0.752251	22	31392	0.677203
THPO.P40225.OID20098.v1	Alzheimer's dementia	4	0.96	0.72	1.3	0.809294	44	31392	0.62673
THPO.P40225.OID20098.v1	Alzheimer's dementia	5	0.91	0.72	1.16	0.459454	68	31392	0.790029
THPO.P40225.OID20098.v1	Alzheimer's dementia	6	1	0.83	1.21	0.993442	108	31392	0.378669
THPO.P40225.OID20098.v1	Alzheimer's dementia	7	0.98	0.84	1.16	0.845052	148	31392	0.607563
THPO.P40225.OID20098.v1	Alzheimer's dementia	8	0.91	0.79	1.05	0.18814	198	31392	0.264377
THPO.P40225.OID20098.v1	Alzheimer's dementia	9	0.95	0.84	1.07	0.395307	247	31392	0.93495
THPO.P40225.OID20098.v1	Alzheimer's dementia	10	0.94	0.84	1.06	0.315198	299	31392	0.679611
THPO.P40225.OID20098.v1	Alzheimer's dementia	11	0.95	0.85	1.05	0.33001	347	31392	0.725962
THPO.P40225.OID20098.v1	Alzheimer's dementia	12	0.94	0.85	1.04	0.257661	375	31392	0.692955
THPO.P40225.OID20098.v1	Alzheimer's dementia	13	0.93	0.84	1.03	0.147451	391	31392	0.458454
THPO.P40225.OID20098.v1	Alzheimer's dementia	14	0.94	0.85	1.03	0.184783	395	31392	0.654105
THPO.P40225.OID20098.v1	Alzheimer's dementia	15	0.93	0.85	1.03	0.168843	396	31392	0.576425
THPO.P40225.OID20098.v1	Alzheimer's dementia	16	0.93	0.85	1.03	0.168843	396	31392	0.576425
THPO.P40225.OID20098.v1	Alzheimer's dementia	17	0.93	0.85	1.03	0.168843	396	31392	0.576425
CLEC1A.Q8NC01.OID20099.v1	Alzheimer's dementia	1	NA	NA	NA	NA	0	31392	834
CLEC1A.Q8NC01.OID20099.v1	Alzheimer's dementia	2	0.99	0.55	1.8	0.98079	11	31392	835
CLEC1A.Q8NC01.OID20099.v1	Alzheimer's dementia	3	1	0.66	1.51	0.995379	22	31392	0.714302
CLEC1A.Q8NC01.OID20099.v1	Alzheimer's dementia	4	1.08	0.81	1.44	0.612325	44	31392	0.50476
CLEC1A.Q8NC01.OID20099.v1	Alzheimer's dementia	5	1.06	0.84	1.35	0.607981	68	31392	0.809027
CLEC1A.Q8NC01.OID20099.v1	Alzheimer's dementia	6	1.12	0.93	1.35	0.228903	108	31392	0.367107
CLEC1A.Q8NC01.OID20099.v1	Alzheimer's dementia	7	1.16	0.99	1.36	0.0690251	148	31392	0.338544
CLEC1A.Q8NC01.OID20099.v1	Alzheimer's dementia	8	1.07	0.93	1.23	0.330132	198	31392	0.460589
CLEC1A.Q8NC01.OID20099.v1	Alzheimer's dementia	9	1.08	0.96	1.23	0.211252	247	31392	0.907524
CLEC1A.Q8NC01.OID20099.v1	Alzheimer's dementia	10	1.11	0.99	1.24	0.0737983	299	31392	0.554076
CLEC1A.Q8NC01.OID20099.v1	Alzheimer's dementia	11	1.09	0.98	1.21	0.10174	347	31392	0.887948
CLEC1A.Q8NC01.OID20099.v1	Alzheimer's dementia	12	1.07	0.96	1.18	0.221161	375	31392	0.478957
CLEC1A.Q8NC01.OID20099.v1	Alzheimer's dementia	13	1.07	0.97	1.18	0.17023	391	31392	0.550094
CLEC1A.Q8NC01.OID20099.v1	Alzheimer's dementia	14	1.07	0.97	1.18	0.191553	395	31392	0.45664
CLEC1A.Q8NC01.OID20099.v1	Alzheimer's dementia	15	1.07	0.97	1.18	0.174404	396	31392	0.518938
CLEC1A.Q8NC01.OID20099.v1	Alzheimer's dementia	16	1.07	0.97	1.18	0.174404	396	31392	0.518938
CLEC1A.Q8NC01.OID20099.v1	Alzheimer's dementia	17	1.07	0.97	1.18	0.174404	396	31392	0.518938
ENTPD6.O75354.OID20100.v1	Alzheimer's dementia	1	NA	NA	NA	NA	0	31392	851
ENTPD6.O75354.OID20100.v1	Alzheimer's dementia	2	1	0.56	1.78	0.995541	11	31392	852
ENTPD6.O75354.OID20100.v1	Alzheimer's dementia	3	0.96	0.64	1.44	0.832679	22	31392	0.737869
ENTPD6.O75354.OID20100.v1	Alzheimer's dementia	4	0.95	0.72	1.27	0.744869	44	31392	0.977689
ENTPD6.O75354.OID20100.v1	Alzheimer's dementia	5	1.06	0.84	1.33	0.649405	68	31392	0.409449
ENTPD6.O75354.OID20100.v1	Alzheimer's dementia	6	0.95	0.79	1.15	0.613082	108	31392	0.324961
ENTPD6.O75354.OID20100.v1	Alzheimer's dementia	7	0.94	0.8	1.1	0.436787	148	31392	0.36624
ENTPD6.O75354.OID20100.v1	Alzheimer's dementia	8	0.93	0.81	1.07	0.306231	198	31392	0.393355
ENTPD6.O75354.OID20100.v1	Alzheimer's dementia	9	0.96	0.85	1.09	0.542736	247	31392	0.860837
ENTPD6.O75354.OID20100.v1	Alzheimer's dementia	10	0.98	0.87	1.09	0.677988	299	31392	0.700664
ENTPD6.O75354.OID20100.v1	Alzheimer's dementia	11	1	0.9	1.11	0.972159	347	31392	0.334405
ENTPD6.O75354.OID20100.v1	Alzheimer's dementia	12	0.98	0.88	1.08	0.628773	375	31392	0.91747
ENTPD6.O75354.OID20100.v1	Alzheimer's dementia	13	0.97	0.88	1.07	0.523249	391	31392	0.827914
ENTPD6.O75354.OID20100.v1	Alzheimer's dementia	14	0.97	0.88	1.07	0.581088	395	31392	0.969315
ENTPD6.O75354.OID20100.v1	Alzheimer's dementia	15	0.97	0.88	1.07	0.60802	396	31392	0.978932
ENTPD6.O75354.OID20100.v1	Alzheimer's dementia	16	0.97	0.88	1.07	0.60802	396	31392	0.978932
ENTPD6.O75354.OID20100.v1	Alzheimer's dementia	17	0.97	0.88	1.07	0.60802	396	31392	0.978932
IL6.P05231.OID20101.v1	Alzheimer's dementia	1	NA	NA	NA	NA	0	31392	868
IL6.P05231.OID20101.v1	Alzheimer's dementia	2	1.16	0.6	2.24	0.669661	11	31392	869
IL6.P05231.OID20101.v1	Alzheimer's dementia	3	0.89	0.56	1.43	0.633404	22	31392	0.369856
IL6.P05231.OID20101.v1	Alzheimer's dementia	4	1.08	0.78	1.5	0.638836	44	31392	0.878349
IL6.P05231.OID20101.v1	Alzheimer's dementia	5	0.98	0.76	1.28	0.902022	68	31392	0.435144
IL6.P05231.OID20101.v1	Alzheimer's dementia	6	1.14	0.93	1.4	0.21424	108	31392	0.157243
IL6.P05231.OID20101.v1	Alzheimer's dementia	7	1.04	0.87	1.25	0.642982	148	31392	0.653721
IL6.P05231.OID20101.v1	Alzheimer's dementia	8	0.97	0.83	1.13	0.720824	198	31392	0.228154
IL6.P05231.OID20101.v1	Alzheimer's dementia	9	1.06	0.92	1.22	0.413791	247	31392	0.161102
IL6.P05231.OID20101.v1	Alzheimer's dementia	10	1.06	0.93	1.2	0.402353	299	31392	0.448031
IL6.P05231.OID20101.v1	Alzheimer's dementia	11	1.05	0.93	1.18	0.456265	347	31392	0.656517
IL6.P05231.OID20101.v1	Alzheimer's dementia	12	1.02	0.91	1.14	0.718404	375	31392	0.921225
IL6.P05231.OID20101.v1	Alzheimer's dementia	13	1.02	0.92	1.14	0.677363	391	31392	0.818955
IL6.P05231.OID20101.v1	Alzheimer's dementia	14	1.02	0.92	1.14	0.680607	395	31392	0.806059
IL6.P05231.OID20101.v1	Alzheimer's dementia	15	1.02	0.92	1.14	0.689864	396	31392	0.75823
IL6.P05231.OID20101.v1	Alzheimer's dementia	16	1.02	0.92	1.14	0.689864	396	31392	0.75823
IL6.P05231.OID20101.v1	Alzheimer's dementia	17	1.02	0.92	1.14	0.689864	396	31392	0.75823
CEACAM8.P31997.OID20102.v1	Alzheimer's dementia	1	NA	NA	NA	NA	0	31392	885
CEACAM8.P31997.OID20102.v1	Alzheimer's dementia	2	1.84	0.99	3.44	0.0553679	11	31392	886
CEACAM8.P31997.OID20102.v1	Alzheimer's dementia	3	1.49	0.96	2.31	0.0724518	22	31392	0.501863
CEACAM8.P31997.OID20102.v1	Alzheimer's dementia	4	1.38	1.02	1.87	0.0383704	44	31392	0.71371
CEACAM8.P31997.OID20102.v1	Alzheimer's dementia	5	1.3	1.02	1.67	0.0362086	68	31392	0.80783
CEACAM8.P31997.OID20102.v1	Alzheimer's dementia	6	1.29	1.06	1.57	0.010897	108	31392	0.924219
CEACAM8.P31997.OID20102.v1	Alzheimer's dementia	7	1.15	0.98	1.36	0.0945447	148	31392	0.068671
CEACAM8.P31997.OID20102.v1	Alzheimer's dementia	8	1.04	0.9	1.21	0.566203	198	31392	0.0136177
CEACAM8.P31997.OID20102.v1	Alzheimer's dementia	9	1.11	0.98	1.27	0.106726	247	31392	0.935868
CEACAM8.P31997.OID20102.v1	Alzheimer's dementia	10	1.12	0.99	1.26	0.0664106	299	31392	0.82761
CEACAM8.P31997.OID20102.v1	Alzheimer's dementia	11	1.1	0.99	1.23	0.0840762	347	31392	0.885763
CEACAM8.P31997.OID20102.v1	Alzheimer's dementia	12	1.1	0.99	1.23	0.0708393	375	31392	0.897955
CEACAM8.P31997.OID20102.v1	Alzheimer's dementia	13	1.09	0.99	1.21	0.0868026	391	31392	0.63618
CEACAM8.P31997.OID20102.v1	Alzheimer's dementia	14	1.09	0.98	1.21	0.0972258	395	31392	0.521435
CEACAM8.P31997.OID20102.v1	Alzheimer's dementia	15	1.09	0.98	1.21	0.0966227	396	31392	0.522404
CEACAM8.P31997.OID20102.v1	Alzheimer's dementia	16	1.09	0.98	1.21	0.0966227	396	31392	0.522404
CEACAM8.P31997.OID20102.v1	Alzheimer's dementia	17	1.09	0.98	1.21	0.0966227	396	31392	0.522404
S100P.P25815.OID20103.v1	Alzheimer's dementia	1	NA	NA	NA	NA	0	31392	902
S100P.P25815.OID20103.v1	Alzheimer's dementia	2	1.29	0.69	2.4	0.421167	11	31392	903
S100P.P25815.OID20103.v1	Alzheimer's dementia	3	1.22	0.79	1.89	0.359163	22	31392	0.839569
S100P.P25815.OID20103.v1	Alzheimer's dementia	4	0.9	0.67	1.22	0.513384	44	31392	0.0712912
S100P.P25815.OID20103.v1	Alzheimer's dementia	5	0.92	0.72	1.17	0.502911	68	31392	0.447592
S100P.P25815.OID20103.v1	Alzheimer's dementia	6	0.96	0.79	1.16	0.653394	108	31392	0.958551
S100P.P25815.OID20103.v1	Alzheimer's dementia	7	0.96	0.81	1.13	0.623695	148	31392	0.964773
S100P.P25815.OID20103.v1	Alzheimer's dementia	8	0.99	0.86	1.14	0.870519	198	31392	0.524183
S100P.P25815.OID20103.v1	Alzheimer's dementia	9	1.03	0.91	1.17	0.645741	247	31392	0.100089
S100P.P25815.OID20103.v1	Alzheimer's dementia	10	1.05	0.93	1.18	0.402835	299	31392	0.136737
S100P.P25815.OID20103.v1	Alzheimer's dementia	11	1.04	0.93	1.16	0.500866	347	31392	0.422658
S100P.P25815.OID20103.v1	Alzheimer's dementia	12	1.06	0.95	1.18	0.2883	375	31392	0.175143
S100P.P25815.OID20103.v1	Alzheimer's dementia	13	1.07	0.97	1.19	0.198646	391	31392	0.119872
S100P.P25815.OID20103.v1	Alzheimer's dementia	14	1.07	0.96	1.18	0.221078	395	31392	0.15883
S100P.P25815.OID20103.v1	Alzheimer's dementia	15	1.06	0.96	1.18	0.245705	396	31392	0.204842
S100P.P25815.OID20103.v1	Alzheimer's dementia	16	1.06	0.96	1.18	0.245705	396	31392	0.204842
S100P.P25815.OID20103.v1	Alzheimer's dementia	17	1.06	0.96	1.18	0.245705	396	31392	0.204842
ENTPD5.O75356.OID20104.v1	Alzheimer's dementia	1	NA	NA	NA	NA	0	31392	919
ENTPD5.O75356.OID20104.v1	Alzheimer's dementia	2	1.12	0.61	2.03	0.720838	11	31392	920
ENTPD5.O75356.OID20104.v1	Alzheimer's dementia	3	0.97	0.64	1.49	0.906194	22	31392	0.37516
ENTPD5.O75356.OID20104.v1	Alzheimer's dementia	4	0.93	0.69	1.26	0.65575	44	31392	0.724644
ENTPD5.O75356.OID20104.v1	Alzheimer's dementia	5	0.99	0.77	1.26	0.92242	68	31392	0.953983
ENTPD5.O75356.OID20104.v1	Alzheimer's dementia	6	0.96	0.79	1.16	0.668821	108	31392	0.777176
ENTPD5.O75356.OID20104.v1	Alzheimer's dementia	7	0.93	0.79	1.09	0.362832	148	31392	0.600052
ENTPD5.O75356.OID20104.v1	Alzheimer's dementia	8	0.9	0.78	1.04	0.14712	198	31392	0.320511
ENTPD5.O75356.OID20104.v1	Alzheimer's dementia	9	0.93	0.82	1.06	0.286325	247	31392	0.723102
ENTPD5.O75356.OID20104.v1	Alzheimer's dementia	10	0.95	0.84	1.06	0.353466	299	31392	0.952258
ENTPD5.O75356.OID20104.v1	Alzheimer's dementia	11	0.95	0.85	1.06	0.347753	347	31392	0.867602
ENTPD5.O75356.OID20104.v1	Alzheimer's dementia	12	0.93	0.84	1.04	0.193764	375	31392	0.577588
ENTPD5.O75356.OID20104.v1	Alzheimer's dementia	13	0.94	0.85	1.04	0.251325	391	31392	0.945485
ENTPD5.O75356.OID20104.v1	Alzheimer's dementia	14	0.95	0.86	1.05	0.328027	395	31392	0.741547
ENTPD5.O75356.OID20104.v1	Alzheimer's dementia	15	0.95	0.86	1.05	0.324326	396	31392	0.76423
ENTPD5.O75356.OID20104.v1	Alzheimer's dementia	16	0.95	0.86	1.05	0.324326	396	31392	0.76423
ENTPD5.O75356.OID20104.v1	Alzheimer's dementia	17	0.95	0.86	1.05	0.324326	396	31392	0.76423
ACE2.Q9BYF1.OID20105.v1	Alzheimer's dementia	1	NA	NA	NA	NA	0	31392	936
ACE2.Q9BYF1.OID20105.v1	Alzheimer's dementia	2	0.65	0.33	1.27	0.208624	11	31392	937
ACE2.Q9BYF1.OID20105.v1	Alzheimer's dementia	3	0.93	0.57	1.49	0.74853	22	31392	0.485957
ACE2.Q9BYF1.OID20105.v1	Alzheimer's dementia	4	0.74	0.53	1.04	0.0859846	44	31392	0.519849
ACE2.Q9BYF1.OID20105.v1	Alzheimer's dementia	5	0.93	0.7	1.22	0.587595	68	31392	0.159387
ACE2.Q9BYF1.OID20105.v1	Alzheimer's dementia	6	1.04	0.84	1.3	0.700848	108	31392	0.0854429
ACE2.Q9BYF1.OID20105.v1	Alzheimer's dementia	7	1.03	0.85	1.23	0.794605	148	31392	0.749224
ACE2.Q9BYF1.OID20105.v1	Alzheimer's dementia	8	1	0.85	1.18	0.987331	198	31392	0.570592
ACE2.Q9BYF1.OID20105.v1	Alzheimer's dementia	9	1.01	0.87	1.17	0.888477	247	31392	0.25046
ACE2.Q9BYF1.OID20105.v1	Alzheimer's dementia	10	1	0.88	1.15	0.943369	299	31392	0.32294
ACE2.Q9BYF1.OID20105.v1	Alzheimer's dementia	11	1.06	0.94	1.2	0.35264	347	31392	0.0206656
ACE2.Q9BYF1.OID20105.v1	Alzheimer's dementia	12	1.06	0.94	1.19	0.331285	375	31392	0.055958
ACE2.Q9BYF1.OID20105.v1	Alzheimer's dementia	13	1.06	0.95	1.19	0.30858	391	31392	0.151545
ACE2.Q9BYF1.OID20105.v1	Alzheimer's dementia	14	1.07	0.95	1.2	0.246577	395	31392	0.129207
ACE2.Q9BYF1.OID20105.v1	Alzheimer's dementia	15	1.07	0.96	1.2	0.238208	396	31392	0.120506
ACE2.Q9BYF1.OID20105.v1	Alzheimer's dementia	16	1.07	0.96	1.2	0.238208	396	31392	0.120506
ACE2.Q9BYF1.OID20105.v1	Alzheimer's dementia	17	1.07	0.96	1.2	0.238208	396	31392	0.120506
DCN.P07585.OID20106.v1	Alzheimer's dementia	1	NA	NA	NA	NA	0	31392	953
DCN.P07585.OID20106.v1	Alzheimer's dementia	2	0.67	0.37	1.21	0.186527	11	31392	954
DCN.P07585.OID20106.v1	Alzheimer's dementia	3	0.93	0.61	1.42	0.746977	22	31392	0.678798
DCN.P07585.OID20106.v1	Alzheimer's dementia	4	0.82	0.61	1.09	0.17227	44	31392	0.496132
DCN.P07585.OID20106.v1	Alzheimer's dementia	5	0.99	0.78	1.26	0.942248	68	31392	0.280225
DCN.P07585.OID20106.v1	Alzheimer's dementia	6	1.11	0.92	1.34	0.287699	108	31392	0.133369
DCN.P07585.OID20106.v1	Alzheimer's dementia	7	1.11	0.94	1.31	0.209489	148	31392	0.415502
DCN.P07585.OID20106.v1	Alzheimer's dementia	8	1.13	0.98	1.3	0.0848254	198	31392	0.406019
DCN.P07585.OID20106.v1	Alzheimer's dementia	9	1.12	0.99	1.27	0.0744787	247	31392	0.552358
DCN.P07585.OID20106.v1	Alzheimer's dementia	10	1.15	1.02	1.29	0.018567	299	31392	0.319264
DCN.P07585.OID20106.v1	Alzheimer's dementia	11	1.14	1.03	1.27	0.0153079	347	31392	0.330431
DCN.P07585.OID20106.v1	Alzheimer's dementia	12	1.13	1.02	1.25	0.0212611	375	31392	0.609466
DCN.P07585.OID20106.v1	Alzheimer's dementia	13	1.14	1.03	1.26	0.0128705	391	31392	0.585374
DCN.P07585.OID20106.v1	Alzheimer's dementia	14	1.13	1.02	1.25	0.017465	395	31392	0.791301
DCN.P07585.OID20106.v1	Alzheimer's dementia	15	1.13	1.02	1.25	0.0156442	396	31392	0.730517
DCN.P07585.OID20106.v1	Alzheimer's dementia	16	1.13	1.02	1.25	0.0156442	396	31392	0.730517
DCN.P07585.OID20106.v1	Alzheimer's dementia	17	1.13	1.02	1.25	0.0156442	396	31392	0.730517
GLO1.Q04760.OID20107.v1	Alzheimer's dementia	1	NA	NA	NA	NA	0	31392	970
GLO1.Q04760.OID20107.v1	Alzheimer's dementia	2	1	0.55	1.82	0.990996	11	31392	971
GLO1.Q04760.OID20107.v1	Alzheimer's dementia	3	0.87	0.57	1.32	0.504906	22	31392	0.425161
GLO1.Q04760.OID20107.v1	Alzheimer's dementia	4	0.87	0.65	1.18	0.372913	44	31392	0.587116
GLO1.Q04760.OID20107.v1	Alzheimer's dementia	5	0.83	0.65	1.05	0.125038	68	31392	0.555837
GLO1.Q04760.OID20107.v1	Alzheimer's dementia	6	0.95	0.79	1.15	0.604351	108	31392	0.168563
GLO1.Q04760.OID20107.v1	Alzheimer's dementia	7	0.92	0.78	1.08	0.293098	148	31392	0.90182
GLO1.Q04760.OID20107.v1	Alzheimer's dementia	8	0.88	0.77	1.02	0.0826622	198	31392	0.533265
GLO1.Q04760.OID20107.v1	Alzheimer's dementia	9	0.95	0.84	1.08	0.464665	247	31392	0.123545
GLO1.Q04760.OID20107.v1	Alzheimer's dementia	10	0.95	0.85	1.07	0.403582	299	31392	0.261135
GLO1.Q04760.OID20107.v1	Alzheimer's dementia	11	0.94	0.85	1.05	0.264673	347	31392	0.595766
GLO1.Q04760.OID20107.v1	Alzheimer's dementia	12	0.93	0.84	1.03	0.161627	375	31392	0.984759
GLO1.Q04760.OID20107.v1	Alzheimer's dementia	13	0.91	0.83	1.01	0.0807078	391	31392	0.539369
GLO1.Q04760.OID20107.v1	Alzheimer's dementia	14	0.92	0.83	1.01	0.095488	395	31392	0.627495
GLO1.Q04760.OID20107.v1	Alzheimer's dementia	15	0.91	0.83	1.01	0.0782162	396	31392	0.506664
GLO1.Q04760.OID20107.v1	Alzheimer's dementia	16	0.91	0.83	1.01	0.0782162	396	31392	0.506664
GLO1.Q04760.OID20107.v1	Alzheimer's dementia	17	0.91	0.83	1.01	0.0782162	396	31392	0.506664
PAG1.Q9NWQ8.OID20108.v1	Alzheimer's dementia	1	NA	NA	NA	NA	0	31392	987
PAG1.Q9NWQ8.OID20108.v1	Alzheimer's dementia	2	1.96	1.06	3.62	0.032266	11	31392	988
PAG1.Q9NWQ8.OID20108.v1	Alzheimer's dementia	3	1.11	0.72	1.72	0.640269	22	31392	0.0495208
PAG1.Q9NWQ8.OID20108.v1	Alzheimer's dementia	4	1.05	0.77	1.44	0.740071	44	31392	0.115031
PAG1.Q9NWQ8.OID20108.v1	Alzheimer's dementia	5	0.95	0.74	1.22	0.681619	68	31392	0.0505974
PAG1.Q9NWQ8.OID20108.v1	Alzheimer's dementia	6	1.06	0.87	1.29	0.562668	108	31392	0.931889
PAG1.Q9NWQ8.OID20108.v1	Alzheimer's dementia	7	1.07	0.9	1.27	0.439545	148	31392	0.815335
PAG1.Q9NWQ8.OID20108.v1	Alzheimer's dementia	8	1.04	0.9	1.2	0.6356	198	31392	0.709067
PAG1.Q9NWQ8.OID20108.v1	Alzheimer's dementia	9	1.05	0.92	1.2	0.433266	247	31392	0.590063
PAG1.Q9NWQ8.OID20108.v1	Alzheimer's dementia	10	1	0.89	1.13	0.964945	299	31392	0.409541
PAG1.Q9NWQ8.OID20108.v1	Alzheimer's dementia	11	0.99	0.88	1.1	0.796089	347	31392	0.280501
PAG1.Q9NWQ8.OID20108.v1	Alzheimer's dementia	12	0.98	0.88	1.09	0.677998	375	31392	0.272437
PAG1.Q9NWQ8.OID20108.v1	Alzheimer's dementia	13	0.98	0.89	1.09	0.775574	391	31392	0.38385
PAG1.Q9NWQ8.OID20108.v1	Alzheimer's dementia	14	0.99	0.89	1.09	0.78724	395	31392	0.404317
PAG1.Q9NWQ8.OID20108.v1	Alzheimer's dementia	15	0.98	0.89	1.09	0.756419	396	31392	0.349655
PAG1.Q9NWQ8.OID20108.v1	Alzheimer's dementia	16	0.98	0.89	1.09	0.756419	396	31392	0.349655
PAG1.Q9NWQ8.OID20108.v1	Alzheimer's dementia	17	0.98	0.89	1.09	0.756419	396	31392	0.349655
ADAM15.Q13444.OID20109.v1	Alzheimer's dementia	1	NA	NA	NA	NA	0	31392	1004
ADAM15.Q13444.OID20109.v1	Alzheimer's dementia	2	0.92	0.51	1.66	0.775518	11	31392	1005
ADAM15.Q13444.OID20109.v1	Alzheimer's dementia	3	1.14	0.75	1.74	0.527902	22	31392	0.310291
ADAM15.Q13444.OID20109.v1	Alzheimer's dementia	4	1.07	0.8	1.45	0.637775	44	31392	0.619204
ADAM15.Q13444.OID20109.v1	Alzheimer's dementia	5	1.24	0.98	1.58	0.0775601	68	31392	0.0480045
ADAM15.Q13444.OID20109.v1	Alzheimer's dementia	6	1.18	0.98	1.43	0.0827664	108	31392	0.588942
ADAM15.Q13444.OID20109.v1	Alzheimer's dementia	7	1.26	1.07	1.49	0.00510839	148	31392	0.138528
ADAM15.Q13444.OID20109.v1	Alzheimer's dementia	8	1.2	1.04	1.38	0.0134577	198	31392	0.826523
ADAM15.Q13444.OID20109.v1	Alzheimer's dementia	9	1.18	1.04	1.34	0.00901743	247	31392	0.529902
ADAM15.Q13444.OID20109.v1	Alzheimer's dementia	10	1.19	1.06	1.34	0.00289943	299	31392	0.706976
ADAM15.Q13444.OID20109.v1	Alzheimer's dementia	11	1.17	1.05	1.3	0.00455309	347	31392	0.369342
ADAM15.Q13444.OID20109.v1	Alzheimer's dementia	12	1.15	1.04	1.27	0.00847357	375	31392	0.216204
ADAM15.Q13444.OID20109.v1	Alzheimer's dementia	13	1.14	1.03	1.26	0.0110742	391	31392	0.169523
ADAM15.Q13444.OID20109.v1	Alzheimer's dementia	14	1.14	1.03	1.26	0.0119009	395	31392	0.169337
ADAM15.Q13444.OID20109.v1	Alzheimer's dementia	15	1.14	1.03	1.26	0.0108488	396	31392	0.188875
ADAM15.Q13444.OID20109.v1	Alzheimer's dementia	16	1.14	1.03	1.26	0.0108488	396	31392	0.188875
ADAM15.Q13444.OID20109.v1	Alzheimer's dementia	17	1.14	1.03	1.26	0.0108488	396	31392	0.188875
USP8.P40818.OID20110.v1	Alzheimer's dementia	1	NA	NA	NA	NA	0	31392	1021
USP8.P40818.OID20110.v1	Alzheimer's dementia	2	1.27	0.69	2.32	0.446687	11	31392	1022
USP8.P40818.OID20110.v1	Alzheimer's dementia	3	0.88	0.57	1.34	0.549724	22	31392	0.565366
USP8.P40818.OID20110.v1	Alzheimer's dementia	4	0.92	0.68	1.24	0.585966	44	31392	0.927576
USP8.P40818.OID20110.v1	Alzheimer's dementia	5	0.86	0.68	1.1	0.240896	68	31392	0.382433
USP8.P40818.OID20110.v1	Alzheimer's dementia	6	1	0.82	1.21	0.97031	108	31392	0.202607
USP8.P40818.OID20110.v1	Alzheimer's dementia	7	1.05	0.9	1.24	0.521537	148	31392	0.125605
USP8.P40818.OID20110.v1	Alzheimer's dementia	8	0.98	0.85	1.13	0.752543	198	31392	0.820802
USP8.P40818.OID20110.v1	Alzheimer's dementia	9	1.03	0.91	1.17	0.666653	247	31392	0.342763
USP8.P40818.OID20110.v1	Alzheimer's dementia	10	0.97	0.87	1.09	0.629827	299	31392	0.421926
USP8.P40818.OID20110.v1	Alzheimer's dementia	11	0.98	0.88	1.09	0.687515	347	31392	0.682286
USP8.P40818.OID20110.v1	Alzheimer's dementia	12	0.96	0.86	1.06	0.397787	375	31392	0.262295
USP8.P40818.OID20110.v1	Alzheimer's dementia	13	0.94	0.85	1.04	0.231368	391	31392	0.088698
USP8.P40818.OID20110.v1	Alzheimer's dementia	14	0.94	0.85	1.04	0.243416	395	31392	0.101788
USP8.P40818.OID20110.v1	Alzheimer's dementia	15	0.94	0.85	1.04	0.232396	396	31392	0.0913494
USP8.P40818.OID20110.v1	Alzheimer's dementia	16	0.94	0.85	1.04	0.232396	396	31392	0.0913494
USP8.P40818.OID20110.v1	Alzheimer's dementia	17	0.94	0.85	1.04	0.232396	396	31392	0.0913494
BMP6.P22004.OID20111.v1	Alzheimer's dementia	1	NA	NA	NA	NA	0	31392	1038
BMP6.P22004.OID20111.v1	Alzheimer's dementia	2	0.84	0.46	1.54	0.571491	11	31392	1039
BMP6.P22004.OID20111.v1	Alzheimer's dementia	3	1.05	0.68	1.6	0.835893	22	31392	0.334642
BMP6.P22004.OID20111.v1	Alzheimer's dementia	4	1	0.73	1.35	0.975306	44	31392	0.901908
BMP6.P22004.OID20111.v1	Alzheimer's dementia	5	1.06	0.83	1.35	0.664848	68	31392	0.621166
BMP6.P22004.OID20111.v1	Alzheimer's dementia	6	1	0.82	1.21	0.989341	108	31392	0.634412
BMP6.P22004.OID20111.v1	Alzheimer's dementia	7	0.99	0.84	1.17	0.884385	148	31392	0.643219
BMP6.P22004.OID20111.v1	Alzheimer's dementia	8	0.95	0.82	1.1	0.498177	198	31392	0.366836
BMP6.P22004.OID20111.v1	Alzheimer's dementia	9	0.99	0.87	1.13	0.879386	247	31392	0.936432
BMP6.P22004.OID20111.v1	Alzheimer's dementia	10	0.99	0.88	1.11	0.861332	299	31392	0.997662
BMP6.P22004.OID20111.v1	Alzheimer's dementia	11	1.01	0.91	1.13	0.793549	347	31392	0.432565
BMP6.P22004.OID20111.v1	Alzheimer's dementia	12	1.02	0.92	1.13	0.772191	375	31392	0.459331
BMP6.P22004.OID20111.v1	Alzheimer's dementia	13	1.01	0.91	1.12	0.88811	391	31392	0.70718
BMP6.P22004.OID20111.v1	Alzheimer's dementia	14	1.01	0.91	1.12	0.877467	395	31392	0.693807
BMP6.P22004.OID20111.v1	Alzheimer's dementia	15	1.01	0.91	1.11	0.917214	396	31392	0.770663
BMP6.P22004.OID20111.v1	Alzheimer's dementia	16	1.01	0.91	1.11	0.917214	396	31392	0.770663
BMP6.P22004.OID20111.v1	Alzheimer's dementia	17	1.01	0.91	1.11	0.917214	396	31392	0.770663
ITGB1BP2.Q9UKP3.OID20112.v1	Alzheimer's dementia	1	NA	NA	NA	NA	0	31392	1055
ITGB1BP2.Q9UKP3.OID20112.v1	Alzheimer's dementia	2	0.9	0.49	1.63	0.723382	11	31392	1056
ITGB1BP2.Q9UKP3.OID20112.v1	Alzheimer's dementia	3	0.81	0.53	1.23	0.315338	22	31392	0.731738
ITGB1BP2.Q9UKP3.OID20112.v1	Alzheimer's dementia	4	0.88	0.65	1.19	0.415565	44	31392	0.474554
ITGB1BP2.Q9UKP3.OID20112.v1	Alzheimer's dementia	5	0.85	0.66	1.07	0.169497	68	31392	0.690749
ITGB1BP2.Q9UKP3.OID20112.v1	Alzheimer's dementia	6	0.94	0.78	1.13	0.511797	108	31392	0.328557
ITGB1BP2.Q9UKP3.OID20112.v1	Alzheimer's dementia	7	1.03	0.87	1.21	0.735246	148	31392	0.0416424
ITGB1BP2.Q9UKP3.OID20112.v1	Alzheimer's dementia	8	0.98	0.85	1.13	0.765983	198	31392	0.610577
ITGB1BP2.Q9UKP3.OID20112.v1	Alzheimer's dementia	9	1.06	0.93	1.2	0.374302	247	31392	0.0460525
ITGB1BP2.Q9UKP3.OID20112.v1	Alzheimer's dementia	10	1.01	0.9	1.14	0.812176	299	31392	0.812161
ITGB1BP2.Q9UKP3.OID20112.v1	Alzheimer's dementia	11	1.01	0.91	1.12	0.838333	347	31392	0.974745
ITGB1BP2.Q9UKP3.OID20112.v1	Alzheimer's dementia	12	0.99	0.9	1.1	0.90295	375	31392	0.609994
ITGB1BP2.Q9UKP3.OID20112.v1	Alzheimer's dementia	13	0.99	0.89	1.09	0.807712	391	31392	0.490923
ITGB1BP2.Q9UKP3.OID20112.v1	Alzheimer's dementia	14	0.98	0.89	1.09	0.764853	395	31392	0.443233
ITGB1BP2.Q9UKP3.OID20112.v1	Alzheimer's dementia	15	0.98	0.89	1.09	0.755015	396	31392	0.422931
ITGB1BP2.Q9UKP3.OID20112.v1	Alzheimer's dementia	16	0.98	0.89	1.09	0.755015	396	31392	0.422931
ITGB1BP2.Q9UKP3.OID20112.v1	Alzheimer's dementia	17	0.98	0.89	1.09	0.755015	396	31392	0.422931
CTSH.P09668.OID20113.v1	Alzheimer's dementia	1	NA	NA	NA	NA	0	31392	1072
CTSH.P09668.OID20113.v1	Alzheimer's dementia	2	1.16	0.64	2.13	0.620836	11	31392	1073
CTSH.P09668.OID20113.v1	Alzheimer's dementia	3	1.01	0.66	1.54	0.97406	22	31392	0.629554
CTSH.P09668.OID20113.v1	Alzheimer's dementia	4	0.84	0.63	1.13	0.256479	44	31392	0.223185
CTSH.P09668.OID20113.v1	Alzheimer's dementia	5	1.05	0.83	1.34	0.67499	68	31392	0.178904
CTSH.P09668.OID20113.v1	Alzheimer's dementia	6	0.98	0.81	1.18	0.80415	108	31392	0.621074
CTSH.P09668.OID20113.v1	Alzheimer's dementia	7	1.01	0.86	1.19	0.927846	148	31392	0.985945
CTSH.P09668.OID20113.v1	Alzheimer's dementia	8	1.04	0.91	1.2	0.5577	198	31392	0.280813
CTSH.P09668.OID20113.v1	Alzheimer's dementia	9	1.02	0.9	1.15	0.799239	247	31392	0.523463
CTSH.P09668.OID20113.v1	Alzheimer's dementia	10	1.05	0.93	1.18	0.419957	299	31392	0.209849
CTSH.P09668.OID20113.v1	Alzheimer's dementia	11	1.02	0.92	1.13	0.719169	347	31392	0.754928
CTSH.P09668.OID20113.v1	Alzheimer's dementia	12	1.02	0.92	1.13	0.76123	375	31392	0.896543
CTSH.P09668.OID20113.v1	Alzheimer's dementia	13	1.01	0.92	1.12	0.77679	391	31392	0.974344
CTSH.P09668.OID20113.v1	Alzheimer's dementia	14	1.01	0.92	1.12	0.77161	395	31392	0.959177
CTSH.P09668.OID20113.v1	Alzheimer's dementia	15	1.02	0.92	1.12	0.740067	396	31392	0.985348
CTSH.P09668.OID20113.v1	Alzheimer's dementia	16	1.02	0.92	1.12	0.740067	396	31392	0.985348
CTSH.P09668.OID20113.v1	Alzheimer's dementia	17	1.02	0.92	1.12	0.740067	396	31392	0.985348
BAG6.P46379.OID20114.v1	Alzheimer's dementia	1	NA	NA	NA	NA	0	31392	1089
BAG6.P46379.OID20114.v1	Alzheimer's dementia	2	1.04	0.57	1.9	0.885784	11	31392	1090
BAG6.P46379.OID20114.v1	Alzheimer's dementia	3	0.83	0.54	1.26	0.378575	22	31392	0.620056
BAG6.P46379.OID20114.v1	Alzheimer's dementia	4	0.84	0.62	1.14	0.258962	44	31392	0.790914
BAG6.P46379.OID20114.v1	Alzheimer's dementia	5	0.77	0.61	0.98	0.0358122	68	31392	0.231462
BAG6.P46379.OID20114.v1	Alzheimer's dementia	6	0.85	0.7	1.03	0.0906652	108	31392	0.612872
BAG6.P46379.OID20114.v1	Alzheimer's dementia	7	0.93	0.79	1.09	0.363903	148	31392	0.0838353
BAG6.P46379.OID20114.v1	Alzheimer's dementia	8	0.9	0.78	1.03	0.125714	198	31392	0.516025
BAG6.P46379.OID20114.v1	Alzheimer's dementia	9	0.96	0.84	1.09	0.5051	247	31392	0.073687
BAG6.P46379.OID20114.v1	Alzheimer's dementia	10	0.94	0.84	1.05	0.288238	299	31392	0.491702
BAG6.P46379.OID20114.v1	Alzheimer's dementia	11	0.96	0.87	1.07	0.507823	347	31392	0.201726
BAG6.P46379.OID20114.v1	Alzheimer's dementia	12	0.96	0.87	1.06	0.422567	375	31392	0.337204
BAG6.P46379.OID20114.v1	Alzheimer's dementia	13	0.94	0.85	1.04	0.207575	391	31392	0.921762
BAG6.P46379.OID20114.v1	Alzheimer's dementia	14	0.94	0.85	1.04	0.224238	395	31392	0.845857
BAG6.P46379.OID20114.v1	Alzheimer's dementia	15	0.94	0.85	1.04	0.219526	396	31392	0.866209
BAG6.P46379.OID20114.v1	Alzheimer's dementia	16	0.94	0.85	1.04	0.219526	396	31392	0.866209
BAG6.P46379.OID20114.v1	Alzheimer's dementia	17	0.94	0.85	1.04	0.219526	396	31392	0.866209
MSTN.O14793.OID20115.v1	Alzheimer's dementia	1	NA	NA	NA	NA	0	31392	1106
MSTN.O14793.OID20115.v1	Alzheimer's dementia	2	1.2	0.63	2.27	0.58632	11	31392	1107
MSTN.O14793.OID20115.v1	Alzheimer's dementia	3	1	0.64	1.57	0.994181	22	31392	0.219635
MSTN.O14793.OID20115.v1	Alzheimer's dementia	4	0.87	0.63	1.2	0.399982	44	31392	0.114251
MSTN.O14793.OID20115.v1	Alzheimer's dementia	5	1.01	0.78	1.3	0.965783	68	31392	0.836388
MSTN.O14793.OID20115.v1	Alzheimer's dementia	6	1	0.81	1.23	0.993976	108	31392	0.728862
MSTN.O14793.OID20115.v1	Alzheimer's dementia	7	0.99	0.83	1.19	0.953694	148	31392	0.442838
MSTN.O14793.OID20115.v1	Alzheimer's dementia	8	1.03	0.88	1.2	0.705006	198	31392	0.485289
MSTN.O14793.OID20115.v1	Alzheimer's dementia	9	1	0.88	1.15	0.965404	247	31392	0.604768
MSTN.O14793.OID20115.v1	Alzheimer's dementia	10	1.03	0.91	1.16	0.665284	299	31392	0.250606
MSTN.O14793.OID20115.v1	Alzheimer's dementia	11	1	0.89	1.12	0.977474	347	31392	0.5217
MSTN.O14793.OID20115.v1	Alzheimer's dementia	12	0.98	0.88	1.1	0.773164	375	31392	0.801649
MSTN.O14793.OID20115.v1	Alzheimer's dementia	13	0.98	0.88	1.09	0.722156	391	31392	0.538264
MSTN.O14793.OID20115.v1	Alzheimer's dementia	14	0.98	0.88	1.09	0.690177	395	31392	0.421697
MSTN.O14793.OID20115.v1	Alzheimer's dementia	15	0.98	0.88	1.09	0.679436	396	31392	0.424389
MSTN.O14793.OID20115.v1	Alzheimer's dementia	16	0.98	0.88	1.09	0.679436	396	31392	0.424389
MSTN.O14793.OID20115.v1	Alzheimer's dementia	17	0.98	0.88	1.09	0.679436	396	31392	0.424389
BOC.Q9BWV1.OID20116.v1	Alzheimer's dementia	1	NA	NA	NA	NA	0	31392	1123
BOC.Q9BWV1.OID20116.v1	Alzheimer's dementia	2	0.7	0.38	1.31	0.265066	11	31392	1124
BOC.Q9BWV1.OID20116.v1	Alzheimer's dementia	3	0.75	0.49	1.17	0.20541	22	31392	0.813567
BOC.Q9BWV1.OID20116.v1	Alzheimer's dementia	4	0.79	0.58	1.07	0.12735	44	31392	0.965113
BOC.Q9BWV1.OID20116.v1	Alzheimer's dementia	5	0.99	0.77	1.26	0.908729	68	31392	0.025918
BOC.Q9BWV1.OID20116.v1	Alzheimer's dementia	6	0.92	0.75	1.11	0.379119	108	31392	0.863929
BOC.Q9BWV1.OID20116.v1	Alzheimer's dementia	7	0.94	0.79	1.11	0.447536	148	31392	0.859607
BOC.Q9BWV1.OID20116.v1	Alzheimer's dementia	8	0.93	0.8	1.07	0.310728	198	31392	0.923558
BOC.Q9BWV1.OID20116.v1	Alzheimer's dementia	9	0.92	0.81	1.05	0.20956	247	31392	0.842352
BOC.Q9BWV1.OID20116.v1	Alzheimer's dementia	10	0.94	0.84	1.06	0.31139	299	31392	0.608213
BOC.Q9BWV1.OID20116.v1	Alzheimer's dementia	11	0.93	0.84	1.04	0.220971	347	31392	0.769666
BOC.Q9BWV1.OID20116.v1	Alzheimer's dementia	12	0.93	0.84	1.03	0.183385	375	31392	0.920045
BOC.Q9BWV1.OID20116.v1	Alzheimer's dementia	13	0.94	0.84	1.04	0.221536	391	31392	0.889131
BOC.Q9BWV1.OID20116.v1	Alzheimer's dementia	14	0.94	0.85	1.04	0.218222	395	31392	0.927405
BOC.Q9BWV1.OID20116.v1	Alzheimer's dementia	15	0.94	0.85	1.04	0.228767	396	31392	0.867399
BOC.Q9BWV1.OID20116.v1	Alzheimer's dementia	16	0.94	0.85	1.04	0.228767	396	31392	0.867399
BOC.Q9BWV1.OID20116.v1	Alzheimer's dementia	17	0.94	0.85	1.04	0.228767	396	31392	0.867399
ADH4.P08319.OID20117.v1	Alzheimer's dementia	1	NA	NA	NA	NA	0	31392	1140
ADH4.P08319.OID20117.v1	Alzheimer's dementia	2	1.1	0.57	2.12	0.785322	11	31392	1141
ADH4.P08319.OID20117.v1	Alzheimer's dementia	3	1.06	0.66	1.68	0.820181	22	31392	0.598887
ADH4.P08319.OID20117.v1	Alzheimer's dementia	4	1.02	0.73	1.41	0.919285	44	31392	0.520987
ADH4.P08319.OID20117.v1	Alzheimer's dementia	5	1.13	0.87	1.47	0.364384	68	31392	0.787114
ADH4.P08319.OID20117.v1	Alzheimer's dementia	6	1.11	0.9	1.37	0.332923	108	31392	0.823412
ADH4.P08319.OID20117.v1	Alzheimer's dementia	7	1.04	0.87	1.24	0.67382	148	31392	0.413013
ADH4.P08319.OID20117.v1	Alzheimer's dementia	8	1.02	0.87	1.2	0.775886	198	31392	0.621247
ADH4.P08319.OID20117.v1	Alzheimer's dementia	9	1.01	0.88	1.17	0.855464	247	31392	0.933623
ADH4.P08319.OID20117.v1	Alzheimer's dementia	10	0.99	0.87	1.12	0.848202	299	31392	0.622432
ADH4.P08319.OID20117.v1	Alzheimer's dementia	11	0.98	0.87	1.11	0.762847	347	31392	0.75766
ADH4.P08319.OID20117.v1	Alzheimer's dementia	12	0.96	0.85	1.07	0.459963	375	31392	0.315297
ADH4.P08319.OID20117.v1	Alzheimer's dementia	13	0.93	0.84	1.05	0.235419	391	31392	0.0465892
ADH4.P08319.OID20117.v1	Alzheimer's dementia	14	0.93	0.84	1.04	0.233818	395	31392	0.0456454
ADH4.P08319.OID20117.v1	Alzheimer's dementia	15	0.93	0.83	1.04	0.22056	396	31392	0.0383815
ADH4.P08319.OID20117.v1	Alzheimer's dementia	16	0.93	0.83	1.04	0.22056	396	31392	0.0383815
ADH4.P08319.OID20117.v1	Alzheimer's dementia	17	0.93	0.83	1.04	0.22056	396	31392	0.0383815
CLTA.P09496.OID20118.v1	Alzheimer's dementia	1	NA	NA	NA	NA	0	31392	1157
CLTA.P09496.OID20118.v1	Alzheimer's dementia	2	1.33	0.72	2.42	0.360612	11	31392	1158
CLTA.P09496.OID20118.v1	Alzheimer's dementia	3	1.26	0.83	1.93	0.277001	22	31392	0.880332
CLTA.P09496.OID20118.v1	Alzheimer's dementia	4	1.06	0.79	1.43	0.696513	44	31392	0.423731
CLTA.P09496.OID20118.v1	Alzheimer's dementia	5	0.93	0.74	1.19	0.577615	68	31392	0.0588249
CLTA.P09496.OID20118.v1	Alzheimer's dementia	6	0.98	0.81	1.19	0.856263	108	31392	0.9387
CLTA.P09496.OID20118.v1	Alzheimer's dementia	7	1	0.85	1.18	0.958867	148	31392	0.900046
CLTA.P09496.OID20118.v1	Alzheimer's dementia	8	0.98	0.85	1.13	0.761761	198	31392	0.802981
CLTA.P09496.OID20118.v1	Alzheimer's dementia	9	1.04	0.92	1.18	0.561653	247	31392	0.27915
CLTA.P09496.OID20118.v1	Alzheimer's dementia	10	1.01	0.9	1.13	0.838768	299	31392	0.948962
CLTA.P09496.OID20118.v1	Alzheimer's dementia	11	1.01	0.91	1.12	0.836518	347	31392	0.893761
CLTA.P09496.OID20118.v1	Alzheimer's dementia	12	0.99	0.89	1.09	0.796861	375	31392	0.486861
CLTA.P09496.OID20118.v1	Alzheimer's dementia	13	0.98	0.89	1.09	0.731622	391	31392	0.400302
CLTA.P09496.OID20118.v1	Alzheimer's dementia	14	0.98	0.89	1.09	0.733005	395	31392	0.405913
CLTA.P09496.OID20118.v1	Alzheimer's dementia	15	0.98	0.89	1.09	0.742911	396	31392	0.41883
CLTA.P09496.OID20118.v1	Alzheimer's dementia	16	0.98	0.89	1.09	0.742911	396	31392	0.41883
CLTA.P09496.OID20118.v1	Alzheimer's dementia	17	0.98	0.89	1.09	0.742911	396	31392	0.41883
EPHX2.P34913.OID20119.v1	Alzheimer's dementia	1	NA	NA	NA	NA	0	31392	1174
EPHX2.P34913.OID20119.v1	Alzheimer's dementia	2	1.24	0.68	2.24	0.486119	11	31392	1175
EPHX2.P34913.OID20119.v1	Alzheimer's dementia	3	1.25	0.83	1.9	0.290372	22	31392	0.606002
EPHX2.P34913.OID20119.v1	Alzheimer's dementia	4	1.19	0.89	1.59	0.251403	44	31392	0.9198
EPHX2.P34913.OID20119.v1	Alzheimer's dementia	5	1.28	1.01	1.61	0.0406209	68	31392	0.633653
EPHX2.P34913.OID20119.v1	Alzheimer's dementia	6	1.26	1.04	1.51	0.0164531	108	31392	0.717973
EPHX2.P34913.OID20119.v1	Alzheimer's dementia	7	1.25	1.07	1.46	0.0059321	148	31392	0.973697
EPHX2.P34913.OID20119.v1	Alzheimer's dementia	8	1.14	0.99	1.31	0.0623786	198	31392	0.0804546
EPHX2.P34913.OID20119.v1	Alzheimer's dementia	9	1.12	0.99	1.27	0.0731319	247	31392	0.13349
EPHX2.P34913.OID20119.v1	Alzheimer's dementia	10	1.09	0.97	1.22	0.138747	299	31392	0.0663124
EPHX2.P34913.OID20119.v1	Alzheimer's dementia	11	1.07	0.96	1.19	0.208881	347	31392	0.0518765
EPHX2.P34913.OID20119.v1	Alzheimer's dementia	12	1.07	0.96	1.18	0.211288	375	31392	0.0597522
EPHX2.P34913.OID20119.v1	Alzheimer's dementia	13	1.04	0.94	1.15	0.406898	391	31392	0.00891943
EPHX2.P34913.OID20119.v1	Alzheimer's dementia	14	1.04	0.94	1.15	0.414301	395	31392	0.00899287
EPHX2.P34913.OID20119.v1	Alzheimer's dementia	15	1.04	0.95	1.15	0.387715	396	31392	0.0116973
EPHX2.P34913.OID20119.v1	Alzheimer's dementia	16	1.04	0.95	1.15	0.387715	396	31392	0.0116973
EPHX2.P34913.OID20119.v1	Alzheimer's dementia	17	1.04	0.95	1.15	0.387715	396	31392	0.0116973
TP53INP1.Q96A56.OID20120.v1	Alzheimer's dementia	1	NA	NA	NA	NA	0	31392	1191
TP53INP1.Q96A56.OID20120.v1	Alzheimer's dementia	2	1.64	0.9	2.99	0.107758	11	31392	1192
TP53INP1.Q96A56.OID20120.v1	Alzheimer's dementia	3	1.07	0.71	1.63	0.735219	22	31392	0.115014
TP53INP1.Q96A56.OID20120.v1	Alzheimer's dementia	4	0.98	0.73	1.31	0.879043	44	31392	0.432305
TP53INP1.Q96A56.OID20120.v1	Alzheimer's dementia	5	1.11	0.88	1.41	0.382094	68	31392	0.342858
TP53INP1.Q96A56.OID20120.v1	Alzheimer's dementia	6	1.04	0.86	1.26	0.649199	108	31392	0.785212
TP53INP1.Q96A56.OID20120.v1	Alzheimer's dementia	7	0.96	0.82	1.13	0.645346	148	31392	0.156618
TP53INP1.Q96A56.OID20120.v1	Alzheimer's dementia	8	0.95	0.82	1.09	0.450459	198	31392	0.218381
TP53INP1.Q96A56.OID20120.v1	Alzheimer's dementia	9	0.91	0.81	1.04	0.161584	247	31392	0.0744874
TP53INP1.Q96A56.OID20120.v1	Alzheimer's dementia	10	0.92	0.82	1.04	0.173605	299	31392	0.24454
TP53INP1.Q96A56.OID20120.v1	Alzheimer's dementia	11	0.94	0.85	1.05	0.292287	347	31392	0.647529
TP53INP1.Q96A56.OID20120.v1	Alzheimer's dementia	12	0.94	0.85	1.04	0.22441	375	31392	0.574927
TP53INP1.Q96A56.OID20120.v1	Alzheimer's dementia	13	0.93	0.84	1.03	0.166087	391	31392	0.474076
TP53INP1.Q96A56.OID20120.v1	Alzheimer's dementia	14	0.94	0.85	1.03	0.192065	395	31392	0.60961
TP53INP1.Q96A56.OID20120.v1	Alzheimer's dementia	15	0.94	0.85	1.04	0.202751	396	31392	0.653684
TP53INP1.Q96A56.OID20120.v1	Alzheimer's dementia	16	0.94	0.85	1.04	0.202751	396	31392	0.653684
TP53INP1.Q96A56.OID20120.v1	Alzheimer's dementia	17	0.94	0.85	1.04	0.202751	396	31392	0.653684
CCL27.Q9Y4X3.OID20121.v1	Alzheimer's dementia	1	NA	NA	NA	NA	0	31392	1208
CCL27.Q9Y4X3.OID20121.v1	Alzheimer's dementia	2	0.74	0.4	1.34	0.319067	11	31392	1209
CCL27.Q9Y4X3.OID20121.v1	Alzheimer's dementia	3	0.87	0.57	1.34	0.532322	22	31392	0.793631
CCL27.Q9Y4X3.OID20121.v1	Alzheimer's dementia	4	0.87	0.64	1.17	0.353332	44	31392	0.603775
CCL27.Q9Y4X3.OID20121.v1	Alzheimer's dementia	5	0.79	0.61	1.01	0.0564492	68	31392	0.52781
CCL27.Q9Y4X3.OID20121.v1	Alzheimer's dementia	6	0.95	0.78	1.15	0.60407	108	31392	0.0631036
CCL27.Q9Y4X3.OID20121.v1	Alzheimer's dementia	7	0.93	0.79	1.1	0.412965	148	31392	0.186991
CCL27.Q9Y4X3.OID20121.v1	Alzheimer's dementia	8	0.92	0.79	1.06	0.236463	198	31392	0.81075
CCL27.Q9Y4X3.OID20121.v1	Alzheimer's dementia	9	0.94	0.83	1.07	0.341669	247	31392	0.76235
CCL27.Q9Y4X3.OID20121.v1	Alzheimer's dementia	10	0.94	0.84	1.06	0.344084	299	31392	0.627096
CCL27.Q9Y4X3.OID20121.v1	Alzheimer's dementia	11	0.94	0.84	1.05	0.264773	347	31392	0.817206
CCL27.Q9Y4X3.OID20121.v1	Alzheimer's dementia	12	0.94	0.85	1.05	0.260081	375	31392	0.703643
CCL27.Q9Y4X3.OID20121.v1	Alzheimer's dementia	13	0.95	0.86	1.05	0.313002	391	31392	0.500533
CCL27.Q9Y4X3.OID20121.v1	Alzheimer's dementia	14	0.95	0.86	1.05	0.321137	395	31392	0.472603
CCL27.Q9Y4X3.OID20121.v1	Alzheimer's dementia	15	0.95	0.86	1.05	0.32623	396	31392	0.461373
CCL27.Q9Y4X3.OID20121.v1	Alzheimer's dementia	16	0.95	0.86	1.05	0.32623	396	31392	0.461373
CCL27.Q9Y4X3.OID20121.v1	Alzheimer's dementia	17	0.95	0.86	1.05	0.32623	396	31392	0.461373
AK1.P00568.OID20122.v1	Alzheimer's dementia	1	NA	NA	NA	NA	0	31392	1225
AK1.P00568.OID20122.v1	Alzheimer's dementia	2	0.97	0.53	1.76	0.909023	11	31392	1226
AK1.P00568.OID20122.v1	Alzheimer's dementia	3	0.98	0.65	1.5	0.940521	22	31392	0.756632
AK1.P00568.OID20122.v1	Alzheimer's dementia	4	0.96	0.71	1.3	0.793026	44	31392	0.790673
AK1.P00568.OID20122.v1	Alzheimer's dementia	5	0.88	0.69	1.12	0.283609	68	31392	0.291556
AK1.P00568.OID20122.v1	Alzheimer's dementia	6	0.99	0.82	1.2	0.957199	108	31392	0.268903
AK1.P00568.OID20122.v1	Alzheimer's dementia	7	0.96	0.82	1.13	0.613493	148	31392	0.942199
AK1.P00568.OID20122.v1	Alzheimer's dementia	8	0.96	0.83	1.1	0.536773	198	31392	0.975977
AK1.P00568.OID20122.v1	Alzheimer's dementia	9	0.97	0.86	1.1	0.675117	247	31392	0.619985
AK1.P00568.OID20122.v1	Alzheimer's dementia	10	0.97	0.87	1.09	0.666413	299	31392	0.593642
AK1.P00568.OID20122.v1	Alzheimer's dementia	11	0.94	0.84	1.05	0.264271	347	31392	0.592714
AK1.P00568.OID20122.v1	Alzheimer's dementia	12	0.93	0.84	1.03	0.172468	375	31392	0.348868
AK1.P00568.OID20122.v1	Alzheimer's dementia	13	0.91	0.83	1.01	0.0820399	391	31392	0.116043
AK1.P00568.OID20122.v1	Alzheimer's dementia	14	0.92	0.83	1.01	0.0835811	395	31392	0.114496
AK1.P00568.OID20122.v1	Alzheimer's dementia	15	0.91	0.82	1.01	0.0715397	396	31392	0.0901598
AK1.P00568.OID20122.v1	Alzheimer's dementia	16	0.91	0.82	1.01	0.0715397	396	31392	0.0901598
AK1.P00568.OID20122.v1	Alzheimer's dementia	17	0.91	0.82	1.01	0.0715397	396	31392	0.0901598
ANXA4.P09525.OID20123.v1	Alzheimer's dementia	1	NA	NA	NA	NA	0	31392	1242
ANXA4.P09525.OID20123.v1	Alzheimer's dementia	2	0.84	0.46	1.54	0.576557	11	31392	1243
ANXA4.P09525.OID20123.v1	Alzheimer's dementia	3	0.78	0.51	1.19	0.244554	22	31392	0.432086
ANXA4.P09525.OID20123.v1	Alzheimer's dementia	4	0.97	0.72	1.31	0.825153	44	31392	0.141668
ANXA4.P09525.OID20123.v1	Alzheimer's dementia	5	0.9	0.71	1.14	0.390656	68	31392	0.836383
ANXA4.P09525.OID20123.v1	Alzheimer's dementia	6	1.01	0.84	1.22	0.899688	108	31392	0.16831
ANXA4.P09525.OID20123.v1	Alzheimer's dementia	7	1.06	0.9	1.25	0.458578	148	31392	0.102114
ANXA4.P09525.OID20123.v1	Alzheimer's dementia	8	0.99	0.86	1.13	0.843529	198	31392	0.756697
ANXA4.P09525.OID20123.v1	Alzheimer's dementia	9	1.05	0.93	1.19	0.446779	247	31392	0.334103
ANXA4.P09525.OID20123.v1	Alzheimer's dementia	10	1.01	0.9	1.13	0.871857	299	31392	0.618207
ANXA4.P09525.OID20123.v1	Alzheimer's dementia	11	1	0.9	1.12	0.950775	347	31392	0.547154
ANXA4.P09525.OID20123.v1	Alzheimer's dementia	12	0.98	0.89	1.09	0.762974	375	31392	0.258654
ANXA4.P09525.OID20123.v1	Alzheimer's dementia	13	0.98	0.89	1.08	0.686272	391	31392	0.227199
ANXA4.P09525.OID20123.v1	Alzheimer's dementia	14	0.98	0.88	1.08	0.646096	395	31392	0.196265
ANXA4.P09525.OID20123.v1	Alzheimer's dementia	15	0.97	0.88	1.08	0.593886	396	31392	0.150572
ANXA4.P09525.OID20123.v1	Alzheimer's dementia	16	0.97	0.88	1.08	0.593886	396	31392	0.150572
ANXA4.P09525.OID20123.v1	Alzheimer's dementia	17	0.97	0.88	1.08	0.593886	396	31392	0.150572
ACOX1.Q15067.OID20124.v1	Alzheimer's dementia	1	NA	NA	NA	NA	0	31392	1259
ACOX1.Q15067.OID20124.v1	Alzheimer's dementia	2	1.21	0.67	2.2	0.524789	11	31392	1260
ACOX1.Q15067.OID20124.v1	Alzheimer's dementia	3	0.98	0.65	1.5	0.94075	22	31392	0.754554
ACOX1.Q15067.OID20124.v1	Alzheimer's dementia	4	0.89	0.66	1.2	0.457125	44	31392	0.423064
ACOX1.Q15067.OID20124.v1	Alzheimer's dementia	5	0.84	0.67	1.07	0.162711	68	31392	0.331676
ACOX1.Q15067.OID20124.v1	Alzheimer's dementia	6	1.06	0.87	1.27	0.577781	108	31392	0.0198698
ACOX1.Q15067.OID20124.v1	Alzheimer's dementia	7	1.07	0.91	1.25	0.426953	148	31392	0.0969883
ACOX1.Q15067.OID20124.v1	Alzheimer's dementia	8	0.99	0.86	1.14	0.878503	198	31392	0.751752
ACOX1.Q15067.OID20124.v1	Alzheimer's dementia	9	1.03	0.91	1.17	0.60169	247	31392	0.421365
ACOX1.Q15067.OID20124.v1	Alzheimer's dementia	10	1.02	0.91	1.14	0.75016	299	31392	0.860635
ACOX1.Q15067.OID20124.v1	Alzheimer's dementia	11	1.02	0.92	1.13	0.740156	347	31392	0.839328
ACOX1.Q15067.OID20124.v1	Alzheimer's dementia	12	1	0.9	1.1	0.927454	375	31392	0.585533
ACOX1.Q15067.OID20124.v1	Alzheimer's dementia	13	0.99	0.9	1.09	0.817978	391	31392	0.456332
ACOX1.Q15067.OID20124.v1	Alzheimer's dementia	14	0.99	0.9	1.1	0.906631	395	31392	0.605681
ACOX1.Q15067.OID20124.v1	Alzheimer's dementia	15	0.99	0.9	1.1	0.880916	396	31392	0.557696
ACOX1.Q15067.OID20124.v1	Alzheimer's dementia	16	0.99	0.9	1.1	0.880916	396	31392	0.557696
ACOX1.Q15067.OID20124.v1	Alzheimer's dementia	17	0.99	0.9	1.1	0.880916	396	31392	0.557696
NTproBNP.NTproBNP.OID20125.v1	Alzheimer's dementia	1	NA	NA	NA	NA	0	31392	1276
NTproBNP.NTproBNP.OID20125.v1	Alzheimer's dementia	2	1.1	0.61	1.98	0.761153	11	31392	1277
NTproBNP.NTproBNP.OID20125.v1	Alzheimer's dementia	3	0.9	0.59	1.38	0.631175	22	31392	0.492669
NTproBNP.NTproBNP.OID20125.v1	Alzheimer's dementia	4	1.06	0.79	1.44	0.688763	44	31392	0.44125
NTproBNP.NTproBNP.OID20125.v1	Alzheimer's dementia	5	1.18	0.92	1.51	0.180741	68	31392	0.264788
NTproBNP.NTproBNP.OID20125.v1	Alzheimer's dementia	6	1.16	0.95	1.41	0.14517	108	31392	0.714879
NTproBNP.NTproBNP.OID20125.v1	Alzheimer's dementia	7	1.17	0.99	1.39	0.0625684	148	31392	0.461672
NTproBNP.NTproBNP.OID20125.v1	Alzheimer's dementia	8	1.15	0.99	1.33	0.065009	198	31392	0.875463
NTproBNP.NTproBNP.OID20125.v1	Alzheimer's dementia	9	1.18	1.04	1.35	0.0113793	247	31392	0.696537
NTproBNP.NTproBNP.OID20125.v1	Alzheimer's dementia	10	1.15	1.03	1.3	0.0167202	299	31392	0.642322
NTproBNP.NTproBNP.OID20125.v1	Alzheimer's dementia	11	1.16	1.04	1.3	0.00687391	347	31392	0.882469
NTproBNP.NTproBNP.OID20125.v1	Alzheimer's dementia	12	1.15	1.03	1.27	0.011016	375	31392	0.699267
NTproBNP.NTproBNP.OID20125.v1	Alzheimer's dementia	13	1.13	1.02	1.26	0.0173312	391	31392	0.474685
NTproBNP.NTproBNP.OID20125.v1	Alzheimer's dementia	14	1.14	1.03	1.26	0.014624	395	31392	0.560553
NTproBNP.NTproBNP.OID20125.v1	Alzheimer's dementia	15	1.14	1.03	1.27	0.0117423	396	31392	0.659138
NTproBNP.NTproBNP.OID20125.v1	Alzheimer's dementia	16	1.14	1.03	1.27	0.0117423	396	31392	0.659138
NTproBNP.NTproBNP.OID20125.v1	Alzheimer's dementia	17	1.14	1.03	1.27	0.0117423	396	31392	0.659138
CLC.Q05315.OID20126.v1	Alzheimer's dementia	1	NA	NA	NA	NA	0	31392	1293
CLC.Q05315.OID20126.v1	Alzheimer's dementia	2	1.17	0.63	2.17	0.619386	11	31392	1294
CLC.Q05315.OID20126.v1	Alzheimer's dementia	3	1.1	0.71	1.7	0.663351	22	31392	0.564582
CLC.Q05315.OID20126.v1	Alzheimer's dementia	4	1.1	0.81	1.48	0.55543	44	31392	0.850165
CLC.Q05315.OID20126.v1	Alzheimer's dementia	5	0.98	0.77	1.25	0.867254	68	31392	0.253885
CLC.Q05315.OID20126.v1	Alzheimer's dementia	6	1	0.82	1.21	0.999222	108	31392	0.717439
CLC.Q05315.OID20126.v1	Alzheimer's dementia	7	0.98	0.83	1.16	0.798734	148	31392	0.45796
CLC.Q05315.OID20126.v1	Alzheimer's dementia	8	0.94	0.81	1.08	0.372349	198	31392	0.302658
CLC.Q05315.OID20126.v1	Alzheimer's dementia	9	1	0.88	1.14	0.97824	247	31392	0.381025
CLC.Q05315.OID20126.v1	Alzheimer's dementia	10	1.01	0.9	1.14	0.842211	299	31392	0.414187
CLC.Q05315.OID20126.v1	Alzheimer's dementia	11	0.99	0.89	1.11	0.921643	347	31392	0.758969
CLC.Q05315.OID20126.v1	Alzheimer's dementia	12	1	0.9	1.11	0.964635	375	31392	0.600518
CLC.Q05315.OID20126.v1	Alzheimer's dementia	13	1.01	0.91	1.12	0.864606	391	31392	0.555199
CLC.Q05315.OID20126.v1	Alzheimer's dementia	14	1	0.9	1.11	0.987881	395	31392	0.833616
CLC.Q05315.OID20126.v1	Alzheimer's dementia	15	1	0.9	1.11	0.980426	396	31392	0.844411
CLC.Q05315.OID20126.v1	Alzheimer's dementia	16	1	0.9	1.11	0.980426	396	31392	0.844411
CLC.Q05315.OID20126.v1	Alzheimer's dementia	17	1	0.9	1.11	0.980426	396	31392	0.844411
CNST.Q6PJW8.OID20127.v1	Alzheimer's dementia	1	NA	NA	NA	NA	0	31392	1310
CNST.Q6PJW8.OID20127.v1	Alzheimer's dementia	2	1.24	0.69	2.24	0.466286	11	31392	1311
CNST.Q6PJW8.OID20127.v1	Alzheimer's dementia	3	1	0.66	1.52	0.993952	22	31392	0.896534
CNST.Q6PJW8.OID20127.v1	Alzheimer's dementia	4	1.07	0.8	1.45	0.638518	44	31392	0.694732
CNST.Q6PJW8.OID20127.v1	Alzheimer's dementia	5	1.04	0.82	1.32	0.759686	68	31392	0.754103
CNST.Q6PJW8.OID20127.v1	Alzheimer's dementia	6	1.12	0.92	1.35	0.251338	108	31392	0.515805
CNST.Q6PJW8.OID20127.v1	Alzheimer's dementia	7	1.11	0.95	1.31	0.197305	148	31392	0.650103
CNST.Q6PJW8.OID20127.v1	Alzheimer's dementia	8	1.04	0.9	1.2	0.575931	198	31392	0.378172
CNST.Q6PJW8.OID20127.v1	Alzheimer's dementia	9	1.06	0.93	1.2	0.366691	247	31392	0.803594
CNST.Q6PJW8.OID20127.v1	Alzheimer's dementia	10	1.01	0.9	1.13	0.841517	299	31392	0.158636
CNST.Q6PJW8.OID20127.v1	Alzheimer's dementia	11	1	0.9	1.11	0.992072	347	31392	0.158768
CNST.Q6PJW8.OID20127.v1	Alzheimer's dementia	12	0.98	0.89	1.09	0.750793	375	31392	0.08143
CNST.Q6PJW8.OID20127.v1	Alzheimer's dementia	13	0.97	0.88	1.07	0.53604	391	31392	0.0308658
CNST.Q6PJW8.OID20127.v1	Alzheimer's dementia	14	0.97	0.88	1.07	0.534587	395	31392	0.0336277
CNST.Q6PJW8.OID20127.v1	Alzheimer's dementia	15	0.97	0.88	1.07	0.501278	396	31392	0.0260798
CNST.Q6PJW8.OID20127.v1	Alzheimer's dementia	16	0.97	0.88	1.07	0.501278	396	31392	0.0260798
CNST.Q6PJW8.OID20127.v1	Alzheimer's dementia	17	0.97	0.88	1.07	0.501278	396	31392	0.0260798
LEPR.P48357.OID20128.v1	Alzheimer's dementia	1	NA	NA	NA	NA	0	31392	1327
LEPR.P48357.OID20128.v1	Alzheimer's dementia	2	0.7	0.37	1.31	0.262333	11	31392	1328
LEPR.P48357.OID20128.v1	Alzheimer's dementia	3	0.97	0.62	1.51	0.878161	22	31392	0.200118
LEPR.P48357.OID20128.v1	Alzheimer's dementia	4	0.94	0.69	1.29	0.703275	44	31392	0.421726
LEPR.P48357.OID20128.v1	Alzheimer's dementia	5	1.1	0.86	1.43	0.442893	68	31392	0.0599793
LEPR.P48357.OID20128.v1	Alzheimer's dementia	6	1.13	0.93	1.39	0.223083	108	31392	0.245276
LEPR.P48357.OID20128.v1	Alzheimer's dementia	7	1.12	0.94	1.33	0.203548	148	31392	0.355193
LEPR.P48357.OID20128.v1	Alzheimer's dementia	8	1.05	0.91	1.22	0.493105	198	31392	0.540577
LEPR.P48357.OID20128.v1	Alzheimer's dementia	9	1.06	0.93	1.22	0.364528	247	31392	0.290016
LEPR.P48357.OID20128.v1	Alzheimer's dementia	10	1.07	0.95	1.21	0.286548	299	31392	0.483016
LEPR.P48357.OID20128.v1	Alzheimer's dementia	11	1.05	0.94	1.18	0.381194	347	31392	0.307983
LEPR.P48357.OID20128.v1	Alzheimer's dementia	12	1.04	0.94	1.16	0.4545	375	31392	0.261657
LEPR.P48357.OID20128.v1	Alzheimer's dementia	13	1.03	0.93	1.14	0.591753	391	31392	0.245142
LEPR.P48357.OID20128.v1	Alzheimer's dementia	14	1.02	0.92	1.14	0.654088	395	31392	0.212724
LEPR.P48357.OID20128.v1	Alzheimer's dementia	15	1.03	0.92	1.14	0.635975	396	31392	0.236819
LEPR.P48357.OID20128.v1	Alzheimer's dementia	16	1.03	0.92	1.14	0.635975	396	31392	0.236819
LEPR.P48357.OID20128.v1	Alzheimer's dementia	17	1.03	0.92	1.14	0.635975	396	31392	0.236819
TSHB.P01222.OID20129.v1	Alzheimer's dementia	1	NA	NA	NA	NA	0	31392	1344
TSHB.P01222.OID20129.v1	Alzheimer's dementia	2	1.04	0.58	1.88	0.891163	11	31392	1345
TSHB.P01222.OID20129.v1	Alzheimer's dementia	3	1.01	0.67	1.53	0.961859	22	31392	0.717727
TSHB.P01222.OID20129.v1	Alzheimer's dementia	4	1.1	0.83	1.48	0.502373	44	31392	0.551469
TSHB.P01222.OID20129.v1	Alzheimer's dementia	5	1.04	0.82	1.31	0.76761	68	31392	0.548525
TSHB.P01222.OID20129.v1	Alzheimer's dementia	6	1	0.83	1.21	0.99966	108	31392	0.526947
TSHB.P01222.OID20129.v1	Alzheimer's dementia	7	0.98	0.84	1.15	0.830591	148	31392	0.413568
TSHB.P01222.OID20129.v1	Alzheimer's dementia	8	0.96	0.84	1.11	0.611569	198	31392	0.466585
TSHB.P01222.OID20129.v1	Alzheimer's dementia	9	0.94	0.83	1.06	0.305672	247	31392	0.321081
TSHB.P01222.OID20129.v1	Alzheimer's dementia	10	0.94	0.84	1.05	0.250055	299	31392	0.428276
TSHB.P01222.OID20129.v1	Alzheimer's dementia	11	0.92	0.83	1.02	0.126864	347	31392	0.365124
TSHB.P01222.OID20129.v1	Alzheimer's dementia	12	0.93	0.84	1.03	0.161997	375	31392	0.596835
TSHB.P01222.OID20129.v1	Alzheimer's dementia	13	0.93	0.84	1.03	0.149212	391	31392	0.526627
TSHB.P01222.OID20129.v1	Alzheimer's dementia	14	0.93	0.85	1.03	0.165804	395	31392	0.582126
TSHB.P01222.OID20129.v1	Alzheimer's dementia	15	0.94	0.85	1.03	0.187958	396	31392	0.681574
TSHB.P01222.OID20129.v1	Alzheimer's dementia	16	0.94	0.85	1.03	0.187958	396	31392	0.681574
TSHB.P01222.OID20129.v1	Alzheimer's dementia	17	0.94	0.85	1.03	0.187958	396	31392	0.681574
S100A11.P31949.OID20130.v1	Alzheimer's dementia	1	NA	NA	NA	NA	0	31392	1361
S100A11.P31949.OID20130.v1	Alzheimer's dementia	2	0.93	0.5	1.74	0.826008	11	31392	1362
S100A11.P31949.OID20130.v1	Alzheimer's dementia	3	0.89	0.57	1.38	0.594027	22	31392	0.845956
S100A11.P31949.OID20130.v1	Alzheimer's dementia	4	0.95	0.7	1.29	0.751075	44	31392	0.956216
S100A11.P31949.OID20130.v1	Alzheimer's dementia	5	0.97	0.76	1.24	0.805437	68	31392	0.891187
S100A11.P31949.OID20130.v1	Alzheimer's dementia	6	1.07	0.88	1.31	0.482574	108	31392	0.311772
S100A11.P31949.OID20130.v1	Alzheimer's dementia	7	0.97	0.82	1.15	0.742418	148	31392	0.367448
S100A11.P31949.OID20130.v1	Alzheimer's dementia	8	0.91	0.79	1.06	0.234567	198	31392	0.0939125
S100A11.P31949.OID20130.v1	Alzheimer's dementia	9	0.98	0.86	1.11	0.736321	247	31392	0.576875
S100A11.P31949.OID20130.v1	Alzheimer's dementia	10	0.99	0.88	1.11	0.832003	299	31392	0.719531
S100A11.P31949.OID20130.v1	Alzheimer's dementia	11	0.97	0.87	1.08	0.550158	347	31392	0.788261
S100A11.P31949.OID20130.v1	Alzheimer's dementia	12	0.96	0.86	1.07	0.464159	375	31392	0.743619
S100A11.P31949.OID20130.v1	Alzheimer's dementia	13	0.97	0.87	1.08	0.552568	391	31392	0.875319
S100A11.P31949.OID20130.v1	Alzheimer's dementia	14	0.96	0.86	1.06	0.404114	395	31392	0.544537
S100A11.P31949.OID20130.v1	Alzheimer's dementia	15	0.96	0.86	1.06	0.38483	396	31392	0.490809
S100A11.P31949.OID20130.v1	Alzheimer's dementia	16	0.96	0.86	1.06	0.38483	396	31392	0.490809
S100A11.P31949.OID20130.v1	Alzheimer's dementia	17	0.96	0.86	1.06	0.38483	396	31392	0.490809
VSIR.Q9H7M9.OID20131.v1	Alzheimer's dementia	1	NA	NA	NA	NA	0	31392	1378
VSIR.Q9H7M9.OID20131.v1	Alzheimer's dementia	2	0.76	0.41	1.38	0.364481	11	31392	1379
VSIR.Q9H7M9.OID20131.v1	Alzheimer's dementia	3	0.87	0.57	1.33	0.509525	22	31392	0.202627
VSIR.Q9H7M9.OID20131.v1	Alzheimer's dementia	4	0.99	0.73	1.34	0.943782	44	31392	0.110221
VSIR.Q9H7M9.OID20131.v1	Alzheimer's dementia	5	0.99	0.78	1.27	0.967326	68	31392	0.431291
VSIR.Q9H7M9.OID20131.v1	Alzheimer's dementia	6	1.19	0.98	1.44	0.0747546	108	31392	0.0152121
VSIR.Q9H7M9.OID20131.v1	Alzheimer's dementia	7	1.16	0.98	1.36	0.081147	148	31392	0.239238
VSIR.Q9H7M9.OID20131.v1	Alzheimer's dementia	8	1.04	0.9	1.19	0.622955	198	31392	0.203954
VSIR.Q9H7M9.OID20131.v1	Alzheimer's dementia	9	1.07	0.94	1.21	0.307474	247	31392	0.749878
VSIR.Q9H7M9.OID20131.v1	Alzheimer's dementia	10	1.03	0.92	1.16	0.627592	299	31392	0.177799
VSIR.Q9H7M9.OID20131.v1	Alzheimer's dementia	11	1.02	0.92	1.14	0.687327	347	31392	0.201469
VSIR.Q9H7M9.OID20131.v1	Alzheimer's dementia	12	1.01	0.91	1.12	0.817927	375	31392	0.159421
VSIR.Q9H7M9.OID20131.v1	Alzheimer's dementia	13	1	0.9	1.1	0.953712	391	31392	0.0668177
VSIR.Q9H7M9.OID20131.v1	Alzheimer's dementia	14	1	0.9	1.1	0.975869	395	31392	0.0797424
VSIR.Q9H7M9.OID20131.v1	Alzheimer's dementia	15	1	0.9	1.1	0.976985	396	31392	0.079769
VSIR.Q9H7M9.OID20131.v1	Alzheimer's dementia	16	1	0.9	1.1	0.976985	396	31392	0.079769
VSIR.Q9H7M9.OID20131.v1	Alzheimer's dementia	17	1	0.9	1.1	0.976985	396	31392	0.079769
PCDH17.O14917.OID20132.v1	Alzheimer's dementia	1	NA	NA	NA	NA	0	31392	1395
PCDH17.O14917.OID20132.v1	Alzheimer's dementia	2	0.68	0.38	1.24	0.209367	11	31392	1396
PCDH17.O14917.OID20132.v1	Alzheimer's dementia	3	0.83	0.54	1.27	0.391943	22	31392	0.494122
PCDH17.O14917.OID20132.v1	Alzheimer's dementia	4	0.84	0.62	1.13	0.249562	44	31392	0.356852
PCDH17.O14917.OID20132.v1	Alzheimer's dementia	5	0.97	0.76	1.24	0.794012	68	31392	0.124709
PCDH17.O14917.OID20132.v1	Alzheimer's dementia	6	0.93	0.77	1.13	0.470176	108	31392	0.905099
PCDH17.O14917.OID20132.v1	Alzheimer's dementia	7	0.95	0.81	1.12	0.565535	148	31392	0.750053
PCDH17.O14917.OID20132.v1	Alzheimer's dementia	8	0.92	0.8	1.06	0.259311	198	31392	0.764184
PCDH17.O14917.OID20132.v1	Alzheimer's dementia	9	0.94	0.83	1.07	0.33168	247	31392	0.840682
PCDH17.O14917.OID20132.v1	Alzheimer's dementia	10	0.96	0.86	1.08	0.537271	299	31392	0.420234
PCDH17.O14917.OID20132.v1	Alzheimer's dementia	11	0.96	0.86	1.07	0.419221	347	31392	0.44948
PCDH17.O14917.OID20132.v1	Alzheimer's dementia	12	0.94	0.85	1.04	0.244394	375	31392	0.994046
PCDH17.O14917.OID20132.v1	Alzheimer's dementia	13	0.95	0.86	1.06	0.371461	391	31392	0.765085
PCDH17.O14917.OID20132.v1	Alzheimer's dementia	14	0.95	0.86	1.06	0.355283	395	31392	0.835341
PCDH17.O14917.OID20132.v1	Alzheimer's dementia	15	0.96	0.86	1.06	0.387692	396	31392	0.745452
PCDH17.O14917.OID20132.v1	Alzheimer's dementia	16	0.96	0.86	1.06	0.387692	396	31392	0.745452
PCDH17.O14917.OID20132.v1	Alzheimer's dementia	17	0.96	0.86	1.06	0.387692	396	31392	0.745452
PDGFRA.P16234.OID20133.v1	Alzheimer's dementia	1	NA	NA	NA	NA	0	31392	1412
PDGFRA.P16234.OID20133.v1	Alzheimer's dementia	2	0.57	0.31	1.03	0.0623501	11	31392	1413
PDGFRA.P16234.OID20133.v1	Alzheimer's dementia	3	0.78	0.52	1.19	0.24581	22	31392	0.448751
PDGFRA.P16234.OID20133.v1	Alzheimer's dementia	4	0.82	0.61	1.1	0.192447	44	31392	0.463195
PDGFRA.P16234.OID20133.v1	Alzheimer's dementia	5	1.03	0.81	1.31	0.823781	68	31392	0.026618
PDGFRA.P16234.OID20133.v1	Alzheimer's dementia	6	1.11	0.92	1.35	0.269233	108	31392	0.102421
PDGFRA.P16234.OID20133.v1	Alzheimer's dementia	7	1.14	0.97	1.34	0.121212	148	31392	0.172079
PDGFRA.P16234.OID20133.v1	Alzheimer's dementia	8	1.09	0.95	1.26	0.236565	198	31392	0.930555
PDGFRA.P16234.OID20133.v1	Alzheimer's dementia	9	1.11	0.97	1.26	0.118287	247	31392	0.683716
PDGFRA.P16234.OID20133.v1	Alzheimer's dementia	10	1.14	1.01	1.28	0.0290157	299	31392	0.32724
PDGFRA.P16234.OID20133.v1	Alzheimer's dementia	11	1.13	1.02	1.26	0.0221726	347	31392	0.441723
PDGFRA.P16234.OID20133.v1	Alzheimer's dementia	12	1.11	1	1.23	0.0426801	375	31392	0.916988
PDGFRA.P16234.OID20133.v1	Alzheimer's dementia	13	1.13	1.02	1.25	0.0206683	391	31392	0.639656
PDGFRA.P16234.OID20133.v1	Alzheimer's dementia	14	1.13	1.02	1.25	0.0215715	395	31392	0.692061
PDGFRA.P16234.OID20133.v1	Alzheimer's dementia	15	1.13	1.02	1.25	0.0184226	396	31392	0.619805
PDGFRA.P16234.OID20133.v1	Alzheimer's dementia	16	1.13	1.02	1.25	0.0184226	396	31392	0.619805
PDGFRA.P16234.OID20133.v1	Alzheimer's dementia	17	1.13	1.02	1.25	0.0184226	396	31392	0.619805
CDH17.Q12864.OID20134.v1	Alzheimer's dementia	1	NA	NA	NA	NA	0	31392	1429
CDH17.Q12864.OID20134.v1	Alzheimer's dementia	2	0.7	0.38	1.26	0.230615	11	31392	1430
CDH17.Q12864.OID20134.v1	Alzheimer's dementia	3	1.06	0.7	1.61	0.791937	22	31392	0.0031109
CDH17.Q12864.OID20134.v1	Alzheimer's dementia	4	0.93	0.69	1.26	0.658271	44	31392	0.493975
CDH17.Q12864.OID20134.v1	Alzheimer's dementia	5	0.97	0.76	1.23	0.799652	68	31392	0.195284
CDH17.Q12864.OID20134.v1	Alzheimer's dementia	6	0.96	0.79	1.16	0.68633	108	31392	0.839744
CDH17.Q12864.OID20134.v1	Alzheimer's dementia	7	1.04	0.88	1.22	0.674352	148	31392	0.129955
CDH17.Q12864.OID20134.v1	Alzheimer's dementia	8	1.03	0.89	1.18	0.725345	198	31392	0.629697
CDH17.Q12864.OID20134.v1	Alzheimer's dementia	9	0.95	0.84	1.08	0.418219	247	31392	0.149169
CDH17.Q12864.OID20134.v1	Alzheimer's dementia	10	0.95	0.85	1.07	0.397916	299	31392	0.186433
CDH17.Q12864.OID20134.v1	Alzheimer's dementia	11	0.93	0.84	1.04	0.200532	347	31392	0.0817933
CDH17.Q12864.OID20134.v1	Alzheimer's dementia	12	0.93	0.84	1.03	0.170181	375	31392	0.12577
CDH17.Q12864.OID20134.v1	Alzheimer's dementia	13	0.92	0.84	1.02	0.123133	391	31392	0.117073
CDH17.Q12864.OID20134.v1	Alzheimer's dementia	14	0.92	0.83	1.02	0.110148	395	31392	0.114928
CDH17.Q12864.OID20134.v1	Alzheimer's dementia	15	0.93	0.84	1.02	0.137282	396	31392	0.1702
CDH17.Q12864.OID20134.v1	Alzheimer's dementia	16	0.93	0.84	1.02	0.137282	396	31392	0.1702
CDH17.Q12864.OID20134.v1	Alzheimer's dementia	17	0.93	0.84	1.02	0.137282	396	31392	0.1702
SNX9.Q9Y5X1.OID20135.v1	Alzheimer's dementia	1	NA	NA	NA	NA	0	31392	1446
SNX9.Q9Y5X1.OID20135.v1	Alzheimer's dementia	2	1.02	0.56	1.87	0.949865	11	31392	1447
SNX9.Q9Y5X1.OID20135.v1	Alzheimer's dementia	3	0.81	0.53	1.23	0.318433	22	31392	0.9718
SNX9.Q9Y5X1.OID20135.v1	Alzheimer's dementia	4	0.8	0.59	1.08	0.151143	44	31392	0.812713
SNX9.Q9Y5X1.OID20135.v1	Alzheimer's dementia	5	0.76	0.59	0.96	0.0241361	68	31392	0.380407
SNX9.Q9Y5X1.OID20135.v1	Alzheimer's dementia	6	0.93	0.77	1.13	0.484449	108	31392	0.0480781
SNX9.Q9Y5X1.OID20135.v1	Alzheimer's dementia	7	1.01	0.85	1.19	0.935529	148	31392	0.0159662
SNX9.Q9Y5X1.OID20135.v1	Alzheimer's dementia	8	0.97	0.85	1.12	0.724745	198	31392	0.314862
SNX9.Q9Y5X1.OID20135.v1	Alzheimer's dementia	9	1.01	0.89	1.15	0.820412	247	31392	0.124367
SNX9.Q9Y5X1.OID20135.v1	Alzheimer's dementia	10	0.97	0.86	1.09	0.593699	299	31392	0.914361
SNX9.Q9Y5X1.OID20135.v1	Alzheimer's dementia	11	0.96	0.87	1.07	0.499242	347	31392	0.82414
SNX9.Q9Y5X1.OID20135.v1	Alzheimer's dementia	12	0.96	0.86	1.06	0.398361	375	31392	0.673234
SNX9.Q9Y5X1.OID20135.v1	Alzheimer's dementia	13	0.94	0.85	1.04	0.221267	391	31392	0.290676
SNX9.Q9Y5X1.OID20135.v1	Alzheimer's dementia	14	0.94	0.85	1.03	0.193923	395	31392	0.242165
SNX9.Q9Y5X1.OID20135.v1	Alzheimer's dementia	15	0.93	0.84	1.03	0.180819	396	31392	0.212152
SNX9.Q9Y5X1.OID20135.v1	Alzheimer's dementia	16	0.93	0.84	1.03	0.180819	396	31392	0.212152
SNX9.Q9Y5X1.OID20135.v1	Alzheimer's dementia	17	0.93	0.84	1.03	0.180819	396	31392	0.212152
NTRK2.Q16620.OID20136.v1	Alzheimer's dementia	1	NA	NA	NA	NA	0	31392	1463
NTRK2.Q16620.OID20136.v1	Alzheimer's dementia	2	0.86	0.47	1.57	0.613112	11	31392	1464
NTRK2.Q16620.OID20136.v1	Alzheimer's dementia	3	1.03	0.67	1.59	0.889969	22	31392	0.308159
NTRK2.Q16620.OID20136.v1	Alzheimer's dementia	4	0.89	0.66	1.21	0.455887	44	31392	0.78751
NTRK2.Q16620.OID20136.v1	Alzheimer's dementia	5	1.09	0.85	1.39	0.509923	68	31392	0.161991
NTRK2.Q16620.OID20136.v1	Alzheimer's dementia	6	1.02	0.84	1.24	0.867125	108	31392	0.696684
NTRK2.Q16620.OID20136.v1	Alzheimer's dementia	7	1.05	0.89	1.25	0.532325	148	31392	0.689809
NTRK2.Q16620.OID20136.v1	Alzheimer's dementia	8	1.05	0.91	1.21	0.544504	198	31392	0.778759
NTRK2.Q16620.OID20136.v1	Alzheimer's dementia	9	1.04	0.92	1.19	0.530093	247	31392	0.813844
NTRK2.Q16620.OID20136.v1	Alzheimer's dementia	10	1.03	0.92	1.16	0.590258	299	31392	0.430652
NTRK2.Q16620.OID20136.v1	Alzheimer's dementia	11	0.98	0.88	1.09	0.69691	347	31392	0.0501614
NTRK2.Q16620.OID20136.v1	Alzheimer's dementia	12	0.98	0.88	1.09	0.740039	375	31392	0.150693
NTRK2.Q16620.OID20136.v1	Alzheimer's dementia	13	0.97	0.88	1.08	0.617959	391	31392	0.110977
NTRK2.Q16620.OID20136.v1	Alzheimer's dementia	14	0.97	0.88	1.08	0.583696	395	31392	0.112977
NTRK2.Q16620.OID20136.v1	Alzheimer's dementia	15	0.97	0.88	1.08	0.578642	396	31392	0.104558
NTRK2.Q16620.OID20136.v1	Alzheimer's dementia	16	0.97	0.88	1.08	0.578642	396	31392	0.104558
NTRK2.Q16620.OID20136.v1	Alzheimer's dementia	17	0.97	0.88	1.08	0.578642	396	31392	0.104558
ACY1.Q03154.OID20137.v1	Alzheimer's dementia	1	NA	NA	NA	NA	0	31392	1480
ACY1.Q03154.OID20137.v1	Alzheimer's dementia	2	0.96	0.49	1.86	0.902917	11	31392	1481
ACY1.Q03154.OID20137.v1	Alzheimer's dementia	3	1.12	0.7	1.78	0.633922	22	31392	0.949302
ACY1.Q03154.OID20137.v1	Alzheimer's dementia	4	0.94	0.67	1.3	0.698528	44	31392	0.129383
ACY1.Q03154.OID20137.v1	Alzheimer's dementia	5	1.17	0.9	1.53	0.24456	68	31392	0.445525
ACY1.Q03154.OID20137.v1	Alzheimer's dementia	6	1.1	0.89	1.36	0.372074	108	31392	0.988526
ACY1.Q03154.OID20137.v1	Alzheimer's dementia	7	1.05	0.88	1.26	0.587771	148	31392	0.377374
ACY1.Q03154.OID20137.v1	Alzheimer's dementia	8	0.98	0.84	1.15	0.829277	198	31392	0.229214
ACY1.Q03154.OID20137.v1	Alzheimer's dementia	9	1.01	0.88	1.16	0.880697	247	31392	0.795429
ACY1.Q03154.OID20137.v1	Alzheimer's dementia	10	0.96	0.85	1.1	0.569194	299	31392	0.383072
ACY1.Q03154.OID20137.v1	Alzheimer's dementia	11	0.96	0.85	1.08	0.486055	347	31392	0.563493
ACY1.Q03154.OID20137.v1	Alzheimer's dementia	12	0.94	0.83	1.05	0.254548	375	31392	0.232238
ACY1.Q03154.OID20137.v1	Alzheimer's dementia	13	0.91	0.82	1.02	0.11475	391	31392	0.0305393
ACY1.Q03154.OID20137.v1	Alzheimer's dementia	14	0.91	0.82	1.02	0.11412	395	31392	0.0295426
ACY1.Q03154.OID20137.v1	Alzheimer's dementia	15	0.91	0.81	1.02	0.0970546	396	31392	0.0205032
ACY1.Q03154.OID20137.v1	Alzheimer's dementia	16	0.91	0.81	1.02	0.0970546	396	31392	0.0205032
ACY1.Q03154.OID20137.v1	Alzheimer's dementia	17	0.91	0.81	1.02	0.0970546	396	31392	0.0205032
DOK2.O60496.OID20138.v1	Alzheimer's dementia	1	NA	NA	NA	NA	0	31392	1497
DOK2.O60496.OID20138.v1	Alzheimer's dementia	2	1	0.55	1.81	0.988443	11	31392	1498
DOK2.O60496.OID20138.v1	Alzheimer's dementia	3	0.77	0.51	1.17	0.225469	22	31392	0.977878
DOK2.O60496.OID20138.v1	Alzheimer's dementia	4	0.86	0.64	1.16	0.32841	44	31392	0.482884
DOK2.O60496.OID20138.v1	Alzheimer's dementia	5	0.83	0.65	1.05	0.117375	68	31392	0.660876
DOK2.O60496.OID20138.v1	Alzheimer's dementia	6	0.99	0.82	1.2	0.897227	108	31392	0.0628912
DOK2.O60496.OID20138.v1	Alzheimer's dementia	7	1.05	0.89	1.24	0.563144	148	31392	0.0317509
DOK2.O60496.OID20138.v1	Alzheimer's dementia	8	0.99	0.86	1.13	0.836805	198	31392	0.677431
DOK2.O60496.OID20138.v1	Alzheimer's dementia	9	1.05	0.92	1.19	0.45807	247	31392	0.0992908
DOK2.O60496.OID20138.v1	Alzheimer's dementia	10	0.99	0.88	1.11	0.837499	299	31392	0.706251
DOK2.O60496.OID20138.v1	Alzheimer's dementia	11	0.99	0.89	1.1	0.796377	347	31392	0.740399
DOK2.O60496.OID20138.v1	Alzheimer's dementia	12	0.97	0.88	1.08	0.582555	375	31392	0.445621
DOK2.O60496.OID20138.v1	Alzheimer's dementia	13	0.96	0.87	1.06	0.420249	391	31392	0.243578
DOK2.O60496.OID20138.v1	Alzheimer's dementia	14	0.96	0.87	1.06	0.398189	395	31392	0.221877
DOK2.O60496.OID20138.v1	Alzheimer's dementia	15	0.96	0.86	1.06	0.369127	396	31392	0.184172
DOK2.O60496.OID20138.v1	Alzheimer's dementia	16	0.96	0.86	1.06	0.369127	396	31392	0.184172
DOK2.O60496.OID20138.v1	Alzheimer's dementia	17	0.96	0.86	1.06	0.369127	396	31392	0.184172
AGXT.P21549.OID20139.v1	Alzheimer's dementia	1	NA	NA	NA	NA	0	31392	1514
AGXT.P21549.OID20139.v1	Alzheimer's dementia	2	0.56	0.3	1.04	0.0675811	11	31392	1515
AGXT.P21549.OID20139.v1	Alzheimer's dementia	3	0.8	0.52	1.23	0.307939	22	31392	0.129527
AGXT.P21549.OID20139.v1	Alzheimer's dementia	4	0.82	0.6	1.11	0.199642	44	31392	0.690831
AGXT.P21549.OID20139.v1	Alzheimer's dementia	5	1	0.78	1.28	0.985488	68	31392	0.0885406
AGXT.P21549.OID20139.v1	Alzheimer's dementia	6	0.98	0.81	1.19	0.833058	108	31392	0.41271
AGXT.P21549.OID20139.v1	Alzheimer's dementia	7	0.95	0.8	1.12	0.538669	148	31392	0.885117
AGXT.P21549.OID20139.v1	Alzheimer's dementia	8	0.9	0.78	1.04	0.16612	198	31392	0.40886
AGXT.P21549.OID20139.v1	Alzheimer's dementia	9	0.98	0.86	1.11	0.723014	247	31392	0.183854
AGXT.P21549.OID20139.v1	Alzheimer's dementia	10	0.97	0.86	1.09	0.596748	299	31392	0.427029
AGXT.P21549.OID20139.v1	Alzheimer's dementia	11	0.97	0.87	1.09	0.62688	347	31392	0.431351
AGXT.P21549.OID20139.v1	Alzheimer's dementia	12	0.96	0.86	1.07	0.434424	375	31392	0.862733
AGXT.P21549.OID20139.v1	Alzheimer's dementia	13	0.95	0.85	1.05	0.319561	391	31392	0.712624
AGXT.P21549.OID20139.v1	Alzheimer's dementia	14	0.95	0.85	1.05	0.299799	395	31392	0.65433
AGXT.P21549.OID20139.v1	Alzheimer's dementia	15	0.95	0.85	1.05	0.296399	396	31392	0.634366
AGXT.P21549.OID20139.v1	Alzheimer's dementia	16	0.95	0.85	1.05	0.296399	396	31392	0.634366
AGXT.P21549.OID20139.v1	Alzheimer's dementia	17	0.95	0.85	1.05	0.296399	396	31392	0.634366
STK4.Q13043.OID20140.v1	Alzheimer's dementia	1	NA	NA	NA	NA	0	31392	1531
STK4.Q13043.OID20140.v1	Alzheimer's dementia	2	1.1	0.6	2	0.763924	11	31392	1532
STK4.Q13043.OID20140.v1	Alzheimer's dementia	3	0.89	0.58	1.36	0.585988	22	31392	0.682937
STK4.Q13043.OID20140.v1	Alzheimer's dementia	4	0.98	0.73	1.33	0.916411	44	31392	0.407686
STK4.Q13043.OID20140.v1	Alzheimer's dementia	5	0.9	0.71	1.15	0.411422	68	31392	0.461415
STK4.Q13043.OID20140.v1	Alzheimer's dementia	6	1.06	0.88	1.28	0.552886	108	31392	0.122459
STK4.Q13043.OID20140.v1	Alzheimer's dementia	7	1.14	0.97	1.34	0.121492	148	31392	0.0278333
STK4.Q13043.OID20140.v1	Alzheimer's dementia	8	1.07	0.93	1.24	0.331771	198	31392	0.665058
STK4.Q13043.OID20140.v1	Alzheimer's dementia	9	1.08	0.95	1.23	0.222767	247	31392	0.69455
STK4.Q13043.OID20140.v1	Alzheimer's dementia	10	1.01	0.9	1.14	0.835475	299	31392	0.134041
STK4.Q13043.OID20140.v1	Alzheimer's dementia	11	1	0.9	1.11	0.989127	347	31392	0.117875
STK4.Q13043.OID20140.v1	Alzheimer's dementia	12	0.99	0.89	1.09	0.79314	375	31392	0.0715853
STK4.Q13043.OID20140.v1	Alzheimer's dementia	13	0.97	0.88	1.08	0.597311	391	31392	0.0318126
STK4.Q13043.OID20140.v1	Alzheimer's dementia	14	0.97	0.88	1.07	0.556461	395	31392	0.0262804
STK4.Q13043.OID20140.v1	Alzheimer's dementia	15	0.97	0.88	1.07	0.511172	396	31392	0.018509
STK4.Q13043.OID20140.v1	Alzheimer's dementia	16	0.97	0.88	1.07	0.511172	396	31392	0.018509
STK4.Q13043.OID20140.v1	Alzheimer's dementia	17	0.97	0.88	1.07	0.511172	396	31392	0.018509
TGM2.P21980.OID20141.v1	Alzheimer's dementia	1	NA	NA	NA	NA	0	31392	1548
TGM2.P21980.OID20141.v1	Alzheimer's dementia	2	0.89	0.49	1.6	0.685021	11	31392	1549
TGM2.P21980.OID20141.v1	Alzheimer's dementia	3	1.05	0.69	1.59	0.823173	22	31392	0.61658
TGM2.P21980.OID20141.v1	Alzheimer's dementia	4	0.95	0.71	1.27	0.707963	44	31392	0.275635
TGM2.P21980.OID20141.v1	Alzheimer's dementia	5	0.95	0.75	1.21	0.697708	68	31392	0.610928
TGM2.P21980.OID20141.v1	Alzheimer's dementia	6	1.08	0.89	1.3	0.443122	108	31392	0.150181
TGM2.P21980.OID20141.v1	Alzheimer's dementia	7	1.03	0.87	1.2	0.754848	148	31392	0.998678
TGM2.P21980.OID20141.v1	Alzheimer's dementia	8	1.03	0.89	1.18	0.702859	198	31392	0.927943
TGM2.P21980.OID20141.v1	Alzheimer's dementia	9	1.01	0.89	1.14	0.861657	247	31392	0.904617
TGM2.P21980.OID20141.v1	Alzheimer's dementia	10	1.01	0.9	1.13	0.9047	299	31392	0.965025
TGM2.P21980.OID20141.v1	Alzheimer's dementia	11	0.98	0.89	1.09	0.747356	347	31392	0.519885
TGM2.P21980.OID20141.v1	Alzheimer's dementia	12	0.98	0.88	1.08	0.630696	375	31392	0.37395
TGM2.P21980.OID20141.v1	Alzheimer's dementia	13	0.97	0.88	1.07	0.579152	391	31392	0.31141
TGM2.P21980.OID20141.v1	Alzheimer's dementia	14	0.97	0.88	1.07	0.527029	395	31392	0.237134
TGM2.P21980.OID20141.v1	Alzheimer's dementia	15	0.97	0.88	1.07	0.516809	396	31392	0.231897
TGM2.P21980.OID20141.v1	Alzheimer's dementia	16	0.97	0.88	1.07	0.516809	396	31392	0.231897
TGM2.P21980.OID20141.v1	Alzheimer's dementia	17	0.97	0.88	1.07	0.516809	396	31392	0.231897
DPP7.Q9UHL4.OID20142.v1	Alzheimer's dementia	1	NA	NA	NA	NA	0	31392	1565
DPP7.Q9UHL4.OID20142.v1	Alzheimer's dementia	2	0.79	0.44	1.44	0.446016	11	31392	1566
DPP7.Q9UHL4.OID20142.v1	Alzheimer's dementia	3	0.96	0.63	1.46	0.838022	22	31392	0.230041
DPP7.Q9UHL4.OID20142.v1	Alzheimer's dementia	4	0.97	0.72	1.32	0.853275	44	31392	0.476056
DPP7.Q9UHL4.OID20142.v1	Alzheimer's dementia	5	0.96	0.76	1.23	0.774681	68	31392	0.69724
DPP7.Q9UHL4.OID20142.v1	Alzheimer's dementia	6	1.08	0.89	1.31	0.438898	108	31392	0.119453
DPP7.Q9UHL4.OID20142.v1	Alzheimer's dementia	7	1.06	0.9	1.25	0.471524	148	31392	0.527176
DPP7.Q9UHL4.OID20142.v1	Alzheimer's dementia	8	0.93	0.8	1.07	0.312677	198	31392	0.102846
DPP7.Q9UHL4.OID20142.v1	Alzheimer's dementia	9	0.94	0.82	1.07	0.319951	247	31392	0.364234
DPP7.Q9UHL4.OID20142.v1	Alzheimer's dementia	10	0.91	0.81	1.02	0.120165	299	31392	0.223181
DPP7.Q9UHL4.OID20142.v1	Alzheimer's dementia	11	0.92	0.83	1.03	0.154765	347	31392	0.584334
DPP7.Q9UHL4.OID20142.v1	Alzheimer's dementia	12	0.93	0.84	1.03	0.153911	375	31392	0.689744
DPP7.Q9UHL4.OID20142.v1	Alzheimer's dementia	13	0.92	0.83	1.02	0.127427	391	31392	0.558163
DPP7.Q9UHL4.OID20142.v1	Alzheimer's dementia	14	0.92	0.83	1.01	0.0862073	395	31392	0.337894
DPP7.Q9UHL4.OID20142.v1	Alzheimer's dementia	15	0.91	0.83	1.01	0.0791887	396	31392	0.301703
DPP7.Q9UHL4.OID20142.v1	Alzheimer's dementia	16	0.91	0.83	1.01	0.0791887	396	31392	0.301703
DPP7.Q9UHL4.OID20142.v1	Alzheimer's dementia	17	0.91	0.83	1.01	0.0791887	396	31392	0.301703
PLIN3.O60664.OID20143.v1	Alzheimer's dementia	1	NA	NA	NA	NA	0	31392	1582
PLIN3.O60664.OID20143.v1	Alzheimer's dementia	2	0.86	0.46	1.58	0.623648	11	31392	1583
PLIN3.O60664.OID20143.v1	Alzheimer's dementia	3	0.71	0.46	1.09	0.114961	22	31392	0.838292
PLIN3.O60664.OID20143.v1	Alzheimer's dementia	4	0.83	0.61	1.13	0.232367	44	31392	0.309845
PLIN3.O60664.OID20143.v1	Alzheimer's dementia	5	0.83	0.65	1.06	0.130035	68	31392	0.851161
PLIN3.O60664.OID20143.v1	Alzheimer's dementia	6	1.02	0.84	1.25	0.810502	108	31392	0.00683494
PLIN3.O60664.OID20143.v1	Alzheimer's dementia	7	1.06	0.89	1.25	0.520982	148	31392	0.0369949
PLIN3.O60664.OID20143.v1	Alzheimer's dementia	8	1	0.87	1.16	0.989503	198	31392	0.510662
PLIN3.O60664.OID20143.v1	Alzheimer's dementia	9	1.04	0.91	1.18	0.543976	247	31392	0.12468
PLIN3.O60664.OID20143.v1	Alzheimer's dementia	10	1.01	0.9	1.14	0.821047	299	31392	0.720513
PLIN3.O60664.OID20143.v1	Alzheimer's dementia	11	0.99	0.89	1.11	0.878836	347	31392	0.800775
PLIN3.O60664.OID20143.v1	Alzheimer's dementia	12	0.98	0.88	1.08	0.656187	375	31392	0.481333
PLIN3.O60664.OID20143.v1	Alzheimer's dementia	13	0.97	0.88	1.08	0.583409	391	31392	0.363002
PLIN3.O60664.OID20143.v1	Alzheimer's dementia	14	0.97	0.87	1.07	0.51207	395	31392	0.266028
PLIN3.O60664.OID20143.v1	Alzheimer's dementia	15	0.97	0.87	1.07	0.512081	396	31392	0.263204
PLIN3.O60664.OID20143.v1	Alzheimer's dementia	16	0.97	0.87	1.07	0.512081	396	31392	0.263204
PLIN3.O60664.OID20143.v1	Alzheimer's dementia	17	0.97	0.87	1.07	0.512081	396	31392	0.263204
PLPBP.O94903.OID20144.v1	Alzheimer's dementia	1	NA	NA	NA	NA	0	31392	1599
PLPBP.O94903.OID20144.v1	Alzheimer's dementia	2	0.96	0.53	1.76	0.903131	11	31392	1600
PLPBP.O94903.OID20144.v1	Alzheimer's dementia	3	0.85	0.55	1.29	0.442233	22	31392	0.995912
PLPBP.O94903.OID20144.v1	Alzheimer's dementia	4	0.9	0.67	1.21	0.486906	44	31392	0.751726
PLPBP.O94903.OID20144.v1	Alzheimer's dementia	5	0.8	0.63	1.01	0.0626112	68	31392	0.229591
PLPBP.O94903.OID20144.v1	Alzheimer's dementia	6	0.97	0.8	1.17	0.719936	108	31392	0.0807583
PLPBP.O94903.OID20144.v1	Alzheimer's dementia	7	1.02	0.87	1.2	0.777937	148	31392	0.0458923
PLPBP.O94903.OID20144.v1	Alzheimer's dementia	8	0.96	0.83	1.11	0.582436	198	31392	0.86066
PLPBP.O94903.OID20144.v1	Alzheimer's dementia	9	1.03	0.91	1.17	0.627758	247	31392	0.120934
PLPBP.O94903.OID20144.v1	Alzheimer's dementia	10	0.99	0.88	1.11	0.814812	299	31392	0.906244
PLPBP.O94903.OID20144.v1	Alzheimer's dementia	11	0.97	0.87	1.08	0.60311	347	31392	0.603342
PLPBP.O94903.OID20144.v1	Alzheimer's dementia	12	0.95	0.86	1.06	0.379375	375	31392	0.302147
PLPBP.O94903.OID20144.v1	Alzheimer's dementia	13	0.94	0.85	1.04	0.219753	391	31392	0.123043
PLPBP.O94903.OID20144.v1	Alzheimer's dementia	14	0.94	0.85	1.04	0.213431	395	31392	0.120479
PLPBP.O94903.OID20144.v1	Alzheimer's dementia	15	0.94	0.85	1.03	0.189455	396	31392	0.0929251
PLPBP.O94903.OID20144.v1	Alzheimer's dementia	16	0.94	0.85	1.03	0.189455	396	31392	0.0929251
PLPBP.O94903.OID20144.v1	Alzheimer's dementia	17	0.94	0.85	1.03	0.189455	396	31392	0.0929251
ICAM5.Q9UMF0.OID20145.v1	Alzheimer's dementia	1	NA	NA	NA	NA	0	31392	1616
ICAM5.Q9UMF0.OID20145.v1	Alzheimer's dementia	2	0.98	0.54	1.79	0.947803	11	31392	1617
ICAM5.Q9UMF0.OID20145.v1	Alzheimer's dementia	3	1.38	0.9	2.12	0.145774	22	31392	0.115074
ICAM5.Q9UMF0.OID20145.v1	Alzheimer's dementia	4	1.1	0.81	1.49	0.537043	44	31392	0.619835
ICAM5.Q9UMF0.OID20145.v1	Alzheimer's dementia	5	1.12	0.88	1.44	0.360012	68	31392	0.619991
ICAM5.Q9UMF0.OID20145.v1	Alzheimer's dementia	6	1.2	0.98	1.46	0.0725452	108	31392	0.240283
ICAM5.Q9UMF0.OID20145.v1	Alzheimer's dementia	7	1.11	0.93	1.31	0.246197	148	31392	0.74013
ICAM5.Q9UMF0.OID20145.v1	Alzheimer's dementia	8	1.05	0.91	1.22	0.49964	198	31392	0.176275
ICAM5.Q9UMF0.OID20145.v1	Alzheimer's dementia	9	1.1	0.96	1.25	0.169013	247	31392	0.918652
ICAM5.Q9UMF0.OID20145.v1	Alzheimer's dementia	10	1.05	0.93	1.18	0.46244	299	31392	0.273569
ICAM5.Q9UMF0.OID20145.v1	Alzheimer's dementia	11	1.05	0.94	1.17	0.411479	347	31392	0.309081
ICAM5.Q9UMF0.OID20145.v1	Alzheimer's dementia	12	1.05	0.94	1.16	0.402193	375	31392	0.424366
ICAM5.Q9UMF0.OID20145.v1	Alzheimer's dementia	13	1.05	0.95	1.16	0.371233	391	31392	0.627332
ICAM5.Q9UMF0.OID20145.v1	Alzheimer's dementia	14	1.05	0.95	1.16	0.348544	395	31392	0.718274
ICAM5.Q9UMF0.OID20145.v1	Alzheimer's dementia	15	1.05	0.95	1.16	0.348878	396	31392	0.709226
ICAM5.Q9UMF0.OID20145.v1	Alzheimer's dementia	16	1.05	0.95	1.16	0.348878	396	31392	0.709226
ICAM5.Q9UMF0.OID20145.v1	Alzheimer's dementia	17	1.05	0.95	1.16	0.348878	396	31392	0.709226
PRKAR1A.P10644.OID20146.v1	Alzheimer's dementia	1	NA	NA	NA	NA	0	31392	1633
PRKAR1A.P10644.OID20146.v1	Alzheimer's dementia	2	1.05	0.58	1.9	0.881287	11	31392	1634
PRKAR1A.P10644.OID20146.v1	Alzheimer's dementia	3	0.86	0.56	1.31	0.473505	22	31392	0.781074
PRKAR1A.P10644.OID20146.v1	Alzheimer's dementia	4	1	0.74	1.35	0.974533	44	31392	0.344303
PRKAR1A.P10644.OID20146.v1	Alzheimer's dementia	5	0.91	0.72	1.16	0.469169	68	31392	0.574797
PRKAR1A.P10644.OID20146.v1	Alzheimer's dementia	6	1.06	0.88	1.28	0.550475	108	31392	0.122047
PRKAR1A.P10644.OID20146.v1	Alzheimer's dementia	7	1.16	0.98	1.36	0.0814287	148	31392	0.018698
PRKAR1A.P10644.OID20146.v1	Alzheimer's dementia	8	1.11	0.96	1.27	0.163232	198	31392	0.393452
PRKAR1A.P10644.OID20146.v1	Alzheimer's dementia	9	1.14	1	1.29	0.04608	247	31392	0.239194
PRKAR1A.P10644.OID20146.v1	Alzheimer's dementia	10	1.08	0.97	1.22	0.171136	299	31392	0.652195
PRKAR1A.P10644.OID20146.v1	Alzheimer's dementia	11	1.08	0.97	1.2	0.171796	347	31392	0.649269
PRKAR1A.P10644.OID20146.v1	Alzheimer's dementia	12	1.05	0.95	1.16	0.370643	375	31392	0.212421
PRKAR1A.P10644.OID20146.v1	Alzheimer's dementia	13	1.04	0.94	1.15	0.427977	391	31392	0.164959
PRKAR1A.P10644.OID20146.v1	Alzheimer's dementia	14	1.04	0.94	1.14	0.489455	395	31392	0.117788
PRKAR1A.P10644.OID20146.v1	Alzheimer's dementia	15	1.03	0.93	1.14	0.532317	396	31392	0.0897523
PRKAR1A.P10644.OID20146.v1	Alzheimer's dementia	16	1.03	0.93	1.14	0.532317	396	31392	0.0897523
PRKAR1A.P10644.OID20146.v1	Alzheimer's dementia	17	1.03	0.93	1.14	0.532317	396	31392	0.0897523
IL6ST.P40189.OID20147.v1	Alzheimer's dementia	1	NA	NA	NA	NA	0	31392	1650
IL6ST.P40189.OID20147.v1	Alzheimer's dementia	2	0.74	0.41	1.34	0.315634	11	31392	1651
IL6ST.P40189.OID20147.v1	Alzheimer's dementia	3	1.08	0.71	1.66	0.718099	22	31392	0.085484
IL6ST.P40189.OID20147.v1	Alzheimer's dementia	4	1.01	0.75	1.37	0.948485	44	31392	0.539616
IL6ST.P40189.OID20147.v1	Alzheimer's dementia	5	1.18	0.92	1.5	0.187252	68	31392	0.0880595
IL6ST.P40189.OID20147.v1	Alzheimer's dementia	6	1.19	0.98	1.44	0.0833725	108	31392	0.334496
IL6ST.P40189.OID20147.v1	Alzheimer's dementia	7	1.17	0.99	1.38	0.0575052	148	31392	0.561562
IL6ST.P40189.OID20147.v1	Alzheimer's dementia	8	1.09	0.95	1.26	0.235941	198	31392	0.275777
IL6ST.P40189.OID20147.v1	Alzheimer's dementia	9	1.09	0.96	1.24	0.188928	247	31392	0.428155
IL6ST.P40189.OID20147.v1	Alzheimer's dementia	10	1.1	0.98	1.23	0.113573	299	31392	0.600669
IL6ST.P40189.OID20147.v1	Alzheimer's dementia	11	1.06	0.95	1.18	0.314965	347	31392	0.16807
IL6ST.P40189.OID20147.v1	Alzheimer's dementia	12	1.04	0.94	1.16	0.415275	375	31392	0.121037
IL6ST.P40189.OID20147.v1	Alzheimer's dementia	13	1.05	0.94	1.16	0.393981	391	31392	0.153213
IL6ST.P40189.OID20147.v1	Alzheimer's dementia	14	1.04	0.94	1.15	0.491437	395	31392	0.0900555
IL6ST.P40189.OID20147.v1	Alzheimer's dementia	15	1.04	0.94	1.15	0.478646	396	31392	0.0955935
IL6ST.P40189.OID20147.v1	Alzheimer's dementia	16	1.04	0.94	1.15	0.478646	396	31392	0.0955935
IL6ST.P40189.OID20147.v1	Alzheimer's dementia	17	1.04	0.94	1.15	0.478646	396	31392	0.0955935
DCTPP1.Q9H773.OID20148.v1	Alzheimer's dementia	1	NA	NA	NA	NA	0	31392	1667
DCTPP1.Q9H773.OID20148.v1	Alzheimer's dementia	2	0.66	0.37	1.19	0.165546	11	31392	1668
DCTPP1.Q9H773.OID20148.v1	Alzheimer's dementia	3	0.78	0.52	1.18	0.24623	22	31392	0.377258
DCTPP1.Q9H773.OID20148.v1	Alzheimer's dementia	4	0.82	0.61	1.1	0.189469	44	31392	0.649015
DCTPP1.Q9H773.OID20148.v1	Alzheimer's dementia	5	0.88	0.69	1.13	0.317996	68	31392	0.425166
DCTPP1.Q9H773.OID20148.v1	Alzheimer's dementia	6	1	0.82	1.21	0.975311	108	31392	0.0745034
DCTPP1.Q9H773.OID20148.v1	Alzheimer's dementia	7	1.03	0.88	1.22	0.687824	148	31392	0.0506256
DCTPP1.Q9H773.OID20148.v1	Alzheimer's dementia	8	1.02	0.88	1.17	0.811499	198	31392	0.43329
DCTPP1.Q9H773.OID20148.v1	Alzheimer's dementia	9	1.05	0.92	1.19	0.485024	247	31392	0.247774
DCTPP1.Q9H773.OID20148.v1	Alzheimer's dementia	10	1.02	0.91	1.15	0.726315	299	31392	0.900215
DCTPP1.Q9H773.OID20148.v1	Alzheimer's dementia	11	1.02	0.91	1.13	0.757694	347	31392	0.933863
DCTPP1.Q9H773.OID20148.v1	Alzheimer's dementia	12	1	0.91	1.11	0.930679	375	31392	0.822344
DCTPP1.Q9H773.OID20148.v1	Alzheimer's dementia	13	0.99	0.9	1.1	0.894638	391	31392	0.533311
DCTPP1.Q9H773.OID20148.v1	Alzheimer's dementia	14	1	0.9	1.1	0.959334	395	31392	0.671512
DCTPP1.Q9H773.OID20148.v1	Alzheimer's dementia	15	1	0.91	1.11	0.959268	396	31392	0.813749
DCTPP1.Q9H773.OID20148.v1	Alzheimer's dementia	16	1	0.91	1.11	0.959268	396	31392	0.813749
DCTPP1.Q9H773.OID20148.v1	Alzheimer's dementia	17	1	0.91	1.11	0.959268	396	31392	0.813749
PM20D1.Q6GTS8.OID20149.v1	Alzheimer's dementia	1	NA	NA	NA	NA	0	31392	1684
PM20D1.Q6GTS8.OID20149.v1	Alzheimer's dementia	2	1.77	0.95	3.29	0.0698475	11	31392	1685
PM20D1.Q6GTS8.OID20149.v1	Alzheimer's dementia	3	1.54	0.99	2.4	0.056857	22	31392	0.0507792
PM20D1.Q6GTS8.OID20149.v1	Alzheimer's dementia	4	1.25	0.92	1.7	0.159397	44	31392	0.0479937
PM20D1.Q6GTS8.OID20149.v1	Alzheimer's dementia	5	1.26	0.98	1.61	0.0723276	68	31392	0.606142
PM20D1.Q6GTS8.OID20149.v1	Alzheimer's dementia	6	1.11	0.91	1.35	0.293126	108	31392	0.0737706
PM20D1.Q6GTS8.OID20149.v1	Alzheimer's dementia	7	1.09	0.92	1.29	0.329282	148	31392	0.117048
PM20D1.Q6GTS8.OID20149.v1	Alzheimer's dementia	8	1.09	0.94	1.26	0.257111	198	31392	0.468517
PM20D1.Q6GTS8.OID20149.v1	Alzheimer's dementia	9	1.11	0.98	1.27	0.104313	247	31392	0.857387
PM20D1.Q6GTS8.OID20149.v1	Alzheimer's dementia	10	1.09	0.97	1.22	0.159709	299	31392	0.881247
PM20D1.Q6GTS8.OID20149.v1	Alzheimer's dementia	11	1.07	0.96	1.19	0.236898	347	31392	0.672911
PM20D1.Q6GTS8.OID20149.v1	Alzheimer's dementia	12	1.07	0.96	1.19	0.199314	375	31392	0.634542
PM20D1.Q6GTS8.OID20149.v1	Alzheimer's dementia	13	1.07	0.97	1.19	0.195539	391	31392	0.509015
PM20D1.Q6GTS8.OID20149.v1	Alzheimer's dementia	14	1.07	0.97	1.18	0.198615	395	31392	0.449813
PM20D1.Q6GTS8.OID20149.v1	Alzheimer's dementia	15	1.07	0.96	1.18	0.214101	396	31392	0.413829
PM20D1.Q6GTS8.OID20149.v1	Alzheimer's dementia	16	1.07	0.96	1.18	0.214101	396	31392	0.413829
PM20D1.Q6GTS8.OID20149.v1	Alzheimer's dementia	17	1.07	0.96	1.18	0.214101	396	31392	0.413829
LACTB2.Q53H82.OID20150.v1	Alzheimer's dementia	1	NA	NA	NA	NA	0	31392	1701
LACTB2.Q53H82.OID20150.v1	Alzheimer's dementia	2	0.85	0.46	1.55	0.584976	11	31392	1702
LACTB2.Q53H82.OID20150.v1	Alzheimer's dementia	3	0.78	0.51	1.2	0.259937	22	31392	0.36369
LACTB2.Q53H82.OID20150.v1	Alzheimer's dementia	4	0.92	0.68	1.25	0.603587	44	31392	0.163142
LACTB2.Q53H82.OID20150.v1	Alzheimer's dementia	5	0.82	0.64	1.04	0.102846	68	31392	0.461333
LACTB2.Q53H82.OID20150.v1	Alzheimer's dementia	6	0.96	0.79	1.16	0.679753	108	31392	0.098549
LACTB2.Q53H82.OID20150.v1	Alzheimer's dementia	7	1.01	0.86	1.19	0.879561	148	31392	0.0626394
LACTB2.Q53H82.OID20150.v1	Alzheimer's dementia	8	0.94	0.82	1.09	0.416212	198	31392	0.968355
LACTB2.Q53H82.OID20150.v1	Alzheimer's dementia	9	1.02	0.9	1.16	0.780617	247	31392	0.116468
LACTB2.Q53H82.OID20150.v1	Alzheimer's dementia	10	0.99	0.88	1.11	0.828486	299	31392	0.790356
LACTB2.Q53H82.OID20150.v1	Alzheimer's dementia	11	0.99	0.89	1.1	0.875046	347	31392	0.750161
LACTB2.Q53H82.OID20150.v1	Alzheimer's dementia	12	0.97	0.88	1.08	0.616855	375	31392	0.790173
LACTB2.Q53H82.OID20150.v1	Alzheimer's dementia	13	0.96	0.87	1.06	0.449633	391	31392	0.490558
LACTB2.Q53H82.OID20150.v1	Alzheimer's dementia	14	0.96	0.87	1.06	0.43112	395	31392	0.461847
LACTB2.Q53H82.OID20150.v1	Alzheimer's dementia	15	0.96	0.87	1.06	0.409372	396	31392	0.415642
LACTB2.Q53H82.OID20150.v1	Alzheimer's dementia	16	0.96	0.87	1.06	0.409372	396	31392	0.415642
LACTB2.Q53H82.OID20150.v1	Alzheimer's dementia	17	0.96	0.87	1.06	0.409372	396	31392	0.415642
FADD.Q13158.OID20151.v1	Alzheimer's dementia	1	NA	NA	NA	NA	0	31392	1718
FADD.Q13158.OID20151.v1	Alzheimer's dementia	2	1.01	0.55	1.85	0.978917	11	31392	1719
FADD.Q13158.OID20151.v1	Alzheimer's dementia	3	0.83	0.54	1.27	0.396083	22	31392	0.789257
FADD.Q13158.OID20151.v1	Alzheimer's dementia	4	1.01	0.75	1.37	0.955929	44	31392	0.255231
FADD.Q13158.OID20151.v1	Alzheimer's dementia	5	0.89	0.7	1.14	0.354326	68	31392	0.395943
FADD.Q13158.OID20151.v1	Alzheimer's dementia	6	1.01	0.84	1.23	0.904762	108	31392	0.242946
FADD.Q13158.OID20151.v1	Alzheimer's dementia	7	1.09	0.93	1.28	0.301554	148	31392	0.0584485
FADD.Q13158.OID20151.v1	Alzheimer's dementia	8	1	0.87	1.16	0.968623	198	31392	0.841022
FADD.Q13158.OID20151.v1	Alzheimer's dementia	9	1.06	0.93	1.2	0.379541	247	31392	0.368455
FADD.Q13158.OID20151.v1	Alzheimer's dementia	10	1.01	0.9	1.13	0.857921	299	31392	0.50853
FADD.Q13158.OID20151.v1	Alzheimer's dementia	11	0.99	0.89	1.1	0.874817	347	31392	0.2811
FADD.Q13158.OID20151.v1	Alzheimer's dementia	12	0.97	0.87	1.07	0.514672	375	31392	0.0773808
FADD.Q13158.OID20151.v1	Alzheimer's dementia	13	0.96	0.86	1.06	0.386087	391	31392	0.0457856
FADD.Q13158.OID20151.v1	Alzheimer's dementia	14	0.96	0.86	1.06	0.374	395	31392	0.0449903
FADD.Q13158.OID20151.v1	Alzheimer's dementia	15	0.95	0.86	1.05	0.347492	396	31392	0.0355326
FADD.Q13158.OID20151.v1	Alzheimer's dementia	16	0.95	0.86	1.05	0.347492	396	31392	0.0355326
FADD.Q13158.OID20151.v1	Alzheimer's dementia	17	0.95	0.86	1.05	0.347492	396	31392	0.0355326
CGREF1.Q99674.OID20152.v1	Alzheimer's dementia	1	NA	NA	NA	NA	0	31392	1735
CGREF1.Q99674.OID20152.v1	Alzheimer's dementia	2	1.1	0.61	1.99	0.746346	11	31392	1736
CGREF1.Q99674.OID20152.v1	Alzheimer's dementia	3	0.83	0.55	1.26	0.393713	22	31392	0.318778
CGREF1.Q99674.OID20152.v1	Alzheimer's dementia	4	1.02	0.76	1.37	0.90716	44	31392	0.261577
CGREF1.Q99674.OID20152.v1	Alzheimer's dementia	5	1.04	0.82	1.32	0.748353	68	31392	0.515944
CGREF1.Q99674.OID20152.v1	Alzheimer's dementia	6	1.14	0.94	1.37	0.190319	108	31392	0.170384
CGREF1.Q99674.OID20152.v1	Alzheimer's dementia	7	1.11	0.94	1.31	0.208436	148	31392	0.56545
CGREF1.Q99674.OID20152.v1	Alzheimer's dementia	8	1	0.87	1.15	0.975586	198	31392	0.113164
CGREF1.Q99674.OID20152.v1	Alzheimer's dementia	9	0.98	0.87	1.12	0.799826	247	31392	0.19516
CGREF1.Q99674.OID20152.v1	Alzheimer's dementia	10	1.02	0.91	1.14	0.762577	299	31392	0.752511
CGREF1.Q99674.OID20152.v1	Alzheimer's dementia	11	1	0.9	1.12	0.94567	347	31392	0.517299
CGREF1.Q99674.OID20152.v1	Alzheimer's dementia	12	0.99	0.89	1.09	0.823274	375	31392	0.333994
CGREF1.Q99674.OID20152.v1	Alzheimer's dementia	13	1	0.9	1.1	0.950036	391	31392	0.489092
CGREF1.Q99674.OID20152.v1	Alzheimer's dementia	14	0.99	0.9	1.1	0.888067	395	31392	0.419569
CGREF1.Q99674.OID20152.v1	Alzheimer's dementia	15	1	0.9	1.1	0.956214	396	31392	0.510017
CGREF1.Q99674.OID20152.v1	Alzheimer's dementia	16	1	0.9	1.1	0.956214	396	31392	0.510017
CGREF1.Q99674.OID20152.v1	Alzheimer's dementia	17	1	0.9	1.1	0.956214	396	31392	0.510017
CXCL8.P10145.OID20153.v1	Alzheimer's dementia	1	NA	NA	NA	NA	0	31392	1752
CXCL8.P10145.OID20153.v1	Alzheimer's dementia	2	0.99	0.55	1.8	0.973937	11	31392	1753
CXCL8.P10145.OID20153.v1	Alzheimer's dementia	3	1.15	0.75	1.76	0.513586	22	31392	0.401887
CXCL8.P10145.OID20153.v1	Alzheimer's dementia	4	1.11	0.82	1.51	0.479098	44	31392	0.598199
CXCL8.P10145.OID20153.v1	Alzheimer's dementia	5	1.1	0.86	1.4	0.444085	68	31392	0.789321
CXCL8.P10145.OID20153.v1	Alzheimer's dementia	6	1.05	0.87	1.27	0.607977	108	31392	0.69075
CXCL8.P10145.OID20153.v1	Alzheimer's dementia	7	0.97	0.82	1.14	0.700627	148	31392	0.156983
CXCL8.P10145.OID20153.v1	Alzheimer's dementia	8	0.88	0.77	1.02	0.0900696	198	31392	0.0114658
CXCL8.P10145.OID20153.v1	Alzheimer's dementia	9	0.92	0.81	1.04	0.194861	247	31392	0.35439
CXCL8.P10145.OID20153.v1	Alzheimer's dementia	10	0.9	0.8	1.01	0.0826641	299	31392	0.221439
CXCL8.P10145.OID20153.v1	Alzheimer's dementia	11	0.92	0.82	1.02	0.1126	347	31392	0.574976
CXCL8.P10145.OID20153.v1	Alzheimer's dementia	12	0.9	0.81	0.99	0.0349488	375	31392	0.248686
CXCL8.P10145.OID20153.v1	Alzheimer's dementia	13	0.9	0.82	1	0.0510216	391	31392	0.447978
CXCL8.P10145.OID20153.v1	Alzheimer's dementia	14	0.91	0.82	1	0.0560727	395	31392	0.529091
CXCL8.P10145.OID20153.v1	Alzheimer's dementia	15	0.91	0.82	1	0.0585613	396	31392	0.547058
CXCL8.P10145.OID20153.v1	Alzheimer's dementia	16	0.91	0.82	1	0.0585613	396	31392	0.547058
CXCL8.P10145.OID20153.v1	Alzheimer's dementia	17	0.91	0.82	1	0.0585613	396	31392	0.547058
LGALS1.P09382.OID20154.v1	Alzheimer's dementia	1	NA	NA	NA	NA	0	31392	1769
LGALS1.P09382.OID20154.v1	Alzheimer's dementia	2	0.83	0.44	1.57	0.571183	11	31392	1770
LGALS1.P09382.OID20154.v1	Alzheimer's dementia	3	0.81	0.52	1.26	0.347789	22	31392	0.778658
LGALS1.P09382.OID20154.v1	Alzheimer's dementia	4	0.89	0.65	1.21	0.448787	44	31392	0.597366
LGALS1.P09382.OID20154.v1	Alzheimer's dementia	5	0.85	0.66	1.1	0.219356	68	31392	0.698688
LGALS1.P09382.OID20154.v1	Alzheimer's dementia	6	0.98	0.8	1.2	0.855112	108	31392	0.202947
LGALS1.P09382.OID20154.v1	Alzheimer's dementia	7	1.01	0.85	1.2	0.912151	148	31392	0.19487
LGALS1.P09382.OID20154.v1	Alzheimer's dementia	8	0.96	0.82	1.11	0.549587	198	31392	0.927888
LGALS1.P09382.OID20154.v1	Alzheimer's dementia	9	1.01	0.88	1.16	0.86276	247	31392	0.115871
LGALS1.P09382.OID20154.v1	Alzheimer's dementia	10	1	0.89	1.13	0.993979	299	31392	0.628381
LGALS1.P09382.OID20154.v1	Alzheimer's dementia	11	1.01	0.9	1.13	0.833866	347	31392	0.420183
LGALS1.P09382.OID20154.v1	Alzheimer's dementia	12	1	0.89	1.11	0.965205	375	31392	0.641532
LGALS1.P09382.OID20154.v1	Alzheimer's dementia	13	1	0.9	1.11	0.964036	391	31392	0.798754
LGALS1.P09382.OID20154.v1	Alzheimer's dementia	14	0.99	0.89	1.11	0.903158	395	31392	0.892661
LGALS1.P09382.OID20154.v1	Alzheimer's dementia	15	0.99	0.89	1.11	0.914996	396	31392	0.90836
LGALS1.P09382.OID20154.v1	Alzheimer's dementia	16	0.99	0.89	1.11	0.914996	396	31392	0.90836
LGALS1.P09382.OID20154.v1	Alzheimer's dementia	17	0.99	0.89	1.11	0.914996	396	31392	0.90836
IGFBPL1.Q8WX77.OID20155.v1	Alzheimer's dementia	1	NA	NA	NA	NA	0	31392	1786
IGFBPL1.Q8WX77.OID20155.v1	Alzheimer's dementia	2	1.07	0.57	2.01	0.839368	11	31392	1787
IGFBPL1.Q8WX77.OID20155.v1	Alzheimer's dementia	3	1.25	0.79	1.97	0.336663	22	31392	0.82711
IGFBPL1.Q8WX77.OID20155.v1	Alzheimer's dementia	4	1.03	0.75	1.42	0.842432	44	31392	0.264263
IGFBPL1.Q8WX77.OID20155.v1	Alzheimer's dementia	5	1.08	0.83	1.39	0.572177	68	31392	0.924215
IGFBPL1.Q8WX77.OID20155.v1	Alzheimer's dementia	6	1.2	0.97	1.47	0.0864555	108	31392	0.132589
IGFBPL1.Q8WX77.OID20155.v1	Alzheimer's dementia	7	1.14	0.96	1.36	0.143325	148	31392	0.835225
IGFBPL1.Q8WX77.OID20155.v1	Alzheimer's dementia	8	1.01	0.87	1.18	0.878187	198	31392	0.0532617
IGFBPL1.Q8WX77.OID20155.v1	Alzheimer's dementia	9	1.05	0.92	1.2	0.469642	247	31392	0.686196
IGFBPL1.Q8WX77.OID20155.v1	Alzheimer's dementia	10	1.05	0.93	1.19	0.403924	299	31392	0.605018
IGFBPL1.Q8WX77.OID20155.v1	Alzheimer's dementia	11	1.08	0.96	1.21	0.195463	347	31392	0.76059
IGFBPL1.Q8WX77.OID20155.v1	Alzheimer's dementia	12	1.08	0.96	1.2	0.198794	375	31392	0.727465
IGFBPL1.Q8WX77.OID20155.v1	Alzheimer's dementia	13	1.08	0.97	1.21	0.150583	391	31392	0.687533
IGFBPL1.Q8WX77.OID20155.v1	Alzheimer's dementia	14	1.08	0.97	1.2	0.162656	395	31392	0.755818
IGFBPL1.Q8WX77.OID20155.v1	Alzheimer's dementia	15	1.08	0.97	1.2	0.157334	396	31392	0.744973
IGFBPL1.Q8WX77.OID20155.v1	Alzheimer's dementia	16	1.08	0.97	1.2	0.157334	396	31392	0.744973
IGFBPL1.Q8WX77.OID20155.v1	Alzheimer's dementia	17	1.08	0.97	1.2	0.157334	396	31392	0.744973
MNDA.P41218.OID20156.v1	Alzheimer's dementia	1	NA	NA	NA	NA	0	31392	1803
MNDA.P41218.OID20156.v1	Alzheimer's dementia	2	1.17	0.64	2.12	0.605903	11	31392	1804
MNDA.P41218.OID20156.v1	Alzheimer's dementia	3	0.99	0.65	1.52	0.975584	22	31392	0.200726
MNDA.P41218.OID20156.v1	Alzheimer's dementia	4	0.98	0.73	1.32	0.90816	44	31392	0.429402
MNDA.P41218.OID20156.v1	Alzheimer's dementia	5	0.97	0.76	1.23	0.778001	68	31392	0.659195
MNDA.P41218.OID20156.v1	Alzheimer's dementia	6	1.02	0.84	1.23	0.875349	108	31392	0.812368
MNDA.P41218.OID20156.v1	Alzheimer's dementia	7	0.93	0.79	1.09	0.382393	148	31392	0.192393
MNDA.P41218.OID20156.v1	Alzheimer's dementia	8	0.91	0.79	1.05	0.181741	198	31392	0.233136
MNDA.P41218.OID20156.v1	Alzheimer's dementia	9	0.93	0.82	1.06	0.285236	247	31392	0.920716
MNDA.P41218.OID20156.v1	Alzheimer's dementia	10	0.95	0.84	1.06	0.339318	299	31392	0.687405
MNDA.P41218.OID20156.v1	Alzheimer's dementia	11	0.94	0.85	1.05	0.257885	347	31392	0.864851
MNDA.P41218.OID20156.v1	Alzheimer's dementia	12	0.95	0.85	1.05	0.281251	375	31392	0.723951
MNDA.P41218.OID20156.v1	Alzheimer's dementia	13	0.95	0.86	1.06	0.36685	391	31392	0.546489
MNDA.P41218.OID20156.v1	Alzheimer's dementia	14	0.95	0.86	1.05	0.278645	395	31392	0.809733
MNDA.P41218.OID20156.v1	Alzheimer's dementia	15	0.94	0.86	1.04	0.262283	396	31392	0.86805
MNDA.P41218.OID20156.v1	Alzheimer's dementia	16	0.94	0.86	1.04	0.262283	396	31392	0.86805
MNDA.P41218.OID20156.v1	Alzheimer's dementia	17	0.94	0.86	1.04	0.262283	396	31392	0.86805
CDH6.P55285.OID20157.v1	Alzheimer's dementia	1	NA	NA	NA	NA	0	31392	1820
CDH6.P55285.OID20157.v1	Alzheimer's dementia	2	1.52	0.83	2.79	0.172341	11	31392	1821
CDH6.P55285.OID20157.v1	Alzheimer's dementia	3	1.28	0.84	1.96	0.247693	22	31392	0.867117
CDH6.P55285.OID20157.v1	Alzheimer's dementia	4	0.88	0.65	1.19	0.394778	44	31392	0.0560295
CDH6.P55285.OID20157.v1	Alzheimer's dementia	5	1.01	0.79	1.28	0.956783	68	31392	0.842352
CDH6.P55285.OID20157.v1	Alzheimer's dementia	6	1.04	0.86	1.26	0.682846	108	31392	0.762826
CDH6.P55285.OID20157.v1	Alzheimer's dementia	7	1.12	0.95	1.32	0.181986	148	31392	0.173735
CDH6.P55285.OID20157.v1	Alzheimer's dementia	8	1.07	0.93	1.24	0.34448	198	31392	0.854039
CDH6.P55285.OID20157.v1	Alzheimer's dementia	9	1.07	0.94	1.21	0.306417	247	31392	0.692602
CDH6.P55285.OID20157.v1	Alzheimer's dementia	10	1.03	0.92	1.16	0.59631	299	31392	0.171694
CDH6.P55285.OID20157.v1	Alzheimer's dementia	11	0.99	0.89	1.1	0.803743	347	31392	0.0297857
CDH6.P55285.OID20157.v1	Alzheimer's dementia	12	0.97	0.87	1.08	0.564164	375	31392	0.0146572
CDH6.P55285.OID20157.v1	Alzheimer's dementia	13	0.98	0.89	1.09	0.742677	391	31392	0.0697584
CDH6.P55285.OID20157.v1	Alzheimer's dementia	14	0.98	0.88	1.08	0.654741	395	31392	0.0502772
CDH6.P55285.OID20157.v1	Alzheimer's dementia	15	0.98	0.89	1.08	0.692855	396	31392	0.06304
CDH6.P55285.OID20157.v1	Alzheimer's dementia	16	0.98	0.89	1.08	0.692855	396	31392	0.06304
CDH6.P55285.OID20157.v1	Alzheimer's dementia	17	0.98	0.89	1.08	0.692855	396	31392	0.06304
IL19.Q9UHD0.OID20158.v1	Alzheimer's dementia	1	NA	NA	NA	NA	0	31392	1837
IL19.Q9UHD0.OID20158.v1	Alzheimer's dementia	2	1.24	0.67	2.3	0.497938	11	31392	1838
IL19.Q9UHD0.OID20158.v1	Alzheimer's dementia	3	1.06	0.68	1.63	0.806898	22	31392	0.121981
IL19.Q9UHD0.OID20158.v1	Alzheimer's dementia	4	1.12	0.82	1.52	0.477098	44	31392	0.504588
IL19.Q9UHD0.OID20158.v1	Alzheimer's dementia	5	1.2	0.93	1.54	0.151888	68	31392	0.854697
IL19.Q9UHD0.OID20158.v1	Alzheimer's dementia	6	1.15	0.94	1.41	0.162567	108	31392	0.658555
IL19.Q9UHD0.OID20158.v1	Alzheimer's dementia	7	1.14	0.97	1.35	0.120748	148	31392	0.543518
IL19.Q9UHD0.OID20158.v1	Alzheimer's dementia	8	1.06	0.92	1.23	0.429345	198	31392	0.239272
IL19.Q9UHD0.OID20158.v1	Alzheimer's dementia	9	1.11	0.97	1.26	0.128612	247	31392	0.624189
IL19.Q9UHD0.OID20158.v1	Alzheimer's dementia	10	1.12	0.99	1.26	0.0725679	299	31392	0.393809
IL19.Q9UHD0.OID20158.v1	Alzheimer's dementia	11	1.11	0.99	1.24	0.0656294	347	31392	0.515598
IL19.Q9UHD0.OID20158.v1	Alzheimer's dementia	12	1.11	1	1.24	0.0577652	375	31392	0.645613
IL19.Q9UHD0.OID20158.v1	Alzheimer's dementia	13	1.13	1.01	1.25	0.0272753	391	31392	0.516394
IL19.Q9UHD0.OID20158.v1	Alzheimer's dementia	14	1.13	1.02	1.25	0.0232592	395	31392	0.506312
IL19.Q9UHD0.OID20158.v1	Alzheimer's dementia	15	1.13	1.01	1.25	0.0263671	396	31392	0.568851
IL19.Q9UHD0.OID20158.v1	Alzheimer's dementia	16	1.13	1.01	1.25	0.0263671	396	31392	0.568851
IL19.Q9UHD0.OID20158.v1	Alzheimer's dementia	17	1.13	1.01	1.25	0.0263671	396	31392	0.568851
ACAN.P16112.OID20159.v1	Alzheimer's dementia	1	NA	NA	NA	NA	0	31392	1854
ACAN.P16112.OID20159.v1	Alzheimer's dementia	2	0.95	0.51	1.77	0.880749	11	31392	1855
ACAN.P16112.OID20159.v1	Alzheimer's dementia	3	1.41	0.91	2.16	0.120357	22	31392	0.438263
ACAN.P16112.OID20159.v1	Alzheimer's dementia	4	1.13	0.83	1.53	0.437518	44	31392	0.44411
ACAN.P16112.OID20159.v1	Alzheimer's dementia	5	1.16	0.91	1.49	0.236036	68	31392	0.84574
ACAN.P16112.OID20159.v1	Alzheimer's dementia	6	1.12	0.92	1.37	0.24194	108	31392	0.331522
ACAN.P16112.OID20159.v1	Alzheimer's dementia	7	1.14	0.96	1.35	0.13504	148	31392	0.816321
ACAN.P16112.OID20159.v1	Alzheimer's dementia	8	1.12	0.97	1.3	0.128181	198	31392	0.623128
ACAN.P16112.OID20159.v1	Alzheimer's dementia	9	1.13	0.99	1.29	0.0614546	247	31392	0.45098
ACAN.P16112.OID20159.v1	Alzheimer's dementia	10	1.13	1	1.27	0.0479541	299	31392	0.585152
ACAN.P16112.OID20159.v1	Alzheimer's dementia	11	1.07	0.96	1.2	0.212611	347	31392	0.0976909
ACAN.P16112.OID20159.v1	Alzheimer's dementia	12	1.05	0.95	1.17	0.324707	375	31392	0.033907
ACAN.P16112.OID20159.v1	Alzheimer's dementia	13	1.06	0.96	1.18	0.25936	391	31392	0.0878307
ACAN.P16112.OID20159.v1	Alzheimer's dementia	14	1.06	0.95	1.17	0.290045	395	31392	0.0661119
ACAN.P16112.OID20159.v1	Alzheimer's dementia	15	1.06	0.96	1.17	0.27646	396	31392	0.0805031
ACAN.P16112.OID20159.v1	Alzheimer's dementia	16	1.06	0.96	1.17	0.27646	396	31392	0.0805031
ACAN.P16112.OID20159.v1	Alzheimer's dementia	17	1.06	0.96	1.17	0.27646	396	31392	0.0805031
PLXNB3.Q9ULL4.OID20160.v1	Alzheimer's dementia	1	NA	NA	NA	NA	0	31392	1871
PLXNB3.Q9ULL4.OID20160.v1	Alzheimer's dementia	2	0.94	0.51	1.75	0.853045	11	31392	1872
PLXNB3.Q9ULL4.OID20160.v1	Alzheimer's dementia	3	0.84	0.54	1.29	0.41426	22	31392	0.626463
PLXNB3.Q9ULL4.OID20160.v1	Alzheimer's dementia	4	0.96	0.7	1.3	0.778168	44	31392	0.208089
PLXNB3.Q9ULL4.OID20160.v1	Alzheimer's dementia	5	0.92	0.72	1.17	0.48315	68	31392	0.921834
PLXNB3.Q9ULL4.OID20160.v1	Alzheimer's dementia	6	1.01	0.83	1.23	0.901261	108	31392	0.244045
PLXNB3.Q9ULL4.OID20160.v1	Alzheimer's dementia	7	1.06	0.9	1.25	0.490396	148	31392	0.11818
PLXNB3.Q9ULL4.OID20160.v1	Alzheimer's dementia	8	1	0.87	1.15	0.989774	198	31392	0.838504
PLXNB3.Q9ULL4.OID20160.v1	Alzheimer's dementia	9	1.05	0.93	1.2	0.424001	247	31392	0.24616
PLXNB3.Q9ULL4.OID20160.v1	Alzheimer's dementia	10	1	0.89	1.12	0.988792	299	31392	0.628604
PLXNB3.Q9ULL4.OID20160.v1	Alzheimer's dementia	11	0.99	0.89	1.1	0.795193	347	31392	0.409655
PLXNB3.Q9ULL4.OID20160.v1	Alzheimer's dementia	12	0.96	0.87	1.07	0.463667	375	31392	0.128761
PLXNB3.Q9ULL4.OID20160.v1	Alzheimer's dementia	13	0.96	0.86	1.06	0.401354	391	31392	0.113253
PLXNB3.Q9ULL4.OID20160.v1	Alzheimer's dementia	14	0.96	0.87	1.06	0.404866	395	31392	0.121967
PLXNB3.Q9ULL4.OID20160.v1	Alzheimer's dementia	15	0.96	0.86	1.06	0.387596	396	31392	0.107926
PLXNB3.Q9ULL4.OID20160.v1	Alzheimer's dementia	16	0.96	0.86	1.06	0.387596	396	31392	0.107926
PLXNB3.Q9ULL4.OID20160.v1	Alzheimer's dementia	17	0.96	0.86	1.06	0.387596	396	31392	0.107926
TYRO3.Q06418.OID20161.v1	Alzheimer's dementia	1	NA	NA	NA	NA	0	31392	1888
TYRO3.Q06418.OID20161.v1	Alzheimer's dementia	2	1.43	0.78	2.63	0.242961	11	31392	1889
TYRO3.Q06418.OID20161.v1	Alzheimer's dementia	3	1.19	0.78	1.83	0.418762	22	31392	0.347484
TYRO3.Q06418.OID20161.v1	Alzheimer's dementia	4	0.95	0.71	1.28	0.747548	44	31392	0.197648
TYRO3.Q06418.OID20161.v1	Alzheimer's dementia	5	1.04	0.82	1.33	0.737813	68	31392	0.791698
TYRO3.Q06418.OID20161.v1	Alzheimer's dementia	6	0.97	0.8	1.18	0.763013	108	31392	0.422665
TYRO3.Q06418.OID20161.v1	Alzheimer's dementia	7	1.01	0.85	1.18	0.949216	148	31392	0.843982
TYRO3.Q06418.OID20161.v1	Alzheimer's dementia	8	0.97	0.84	1.12	0.706735	198	31392	0.417757
TYRO3.Q06418.OID20161.v1	Alzheimer's dementia	9	0.96	0.85	1.09	0.52788	247	31392	0.43709
TYRO3.Q06418.OID20161.v1	Alzheimer's dementia	10	0.93	0.83	1.04	0.203306	299	31392	0.0964087
TYRO3.Q06418.OID20161.v1	Alzheimer's dementia	11	0.93	0.84	1.04	0.194672	347	31392	0.248011
TYRO3.Q06418.OID20161.v1	Alzheimer's dementia	12	0.92	0.83	1.02	0.0958583	375	31392	0.136822
TYRO3.Q06418.OID20161.v1	Alzheimer's dementia	13	0.91	0.83	1.01	0.084689	391	31392	0.145231
TYRO3.Q06418.OID20161.v1	Alzheimer's dementia	14	0.91	0.82	1.01	0.0675365	395	31392	0.118335
TYRO3.Q06418.OID20161.v1	Alzheimer's dementia	15	0.91	0.83	1.01	0.0764339	396	31392	0.140132
TYRO3.Q06418.OID20161.v1	Alzheimer's dementia	16	0.91	0.83	1.01	0.0764339	396	31392	0.140132
TYRO3.Q06418.OID20161.v1	Alzheimer's dementia	17	0.91	0.83	1.01	0.0764339	396	31392	0.140132
EIF4EBP1.Q13541.OID20162.v1	Alzheimer's dementia	1	NA	NA	NA	NA	0	31392	1905
EIF4EBP1.Q13541.OID20162.v1	Alzheimer's dementia	2	1.01	0.55	1.87	0.967323	11	31392	1906
EIF4EBP1.Q13541.OID20162.v1	Alzheimer's dementia	3	1.07	0.7	1.65	0.745682	22	31392	0.959632
EIF4EBP1.Q13541.OID20162.v1	Alzheimer's dementia	4	0.95	0.7	1.28	0.734296	44	31392	0.423986
EIF4EBP1.Q13541.OID20162.v1	Alzheimer's dementia	5	0.85	0.66	1.08	0.183733	68	31392	0.13428
EIF4EBP1.Q13541.OID20162.v1	Alzheimer's dementia	6	0.96	0.79	1.17	0.687399	108	31392	0.409385
EIF4EBP1.Q13541.OID20162.v1	Alzheimer's dementia	7	0.94	0.8	1.1	0.441351	148	31392	0.919028
EIF4EBP1.Q13541.OID20162.v1	Alzheimer's dementia	8	0.91	0.79	1.05	0.177533	198	31392	0.541379
EIF4EBP1.Q13541.OID20162.v1	Alzheimer's dementia	9	0.97	0.85	1.1	0.587993	247	31392	0.30914
EIF4EBP1.Q13541.OID20162.v1	Alzheimer's dementia	10	0.95	0.84	1.06	0.346662	299	31392	0.800608
EIF4EBP1.Q13541.OID20162.v1	Alzheimer's dementia	11	0.95	0.85	1.06	0.333751	347	31392	0.749079
EIF4EBP1.Q13541.OID20162.v1	Alzheimer's dementia	12	0.93	0.84	1.03	0.162717	375	31392	0.68146
EIF4EBP1.Q13541.OID20162.v1	Alzheimer's dementia	13	0.91	0.82	1.01	0.0737526	391	31392	0.258679
EIF4EBP1.Q13541.OID20162.v1	Alzheimer's dementia	14	0.91	0.82	1.01	0.0666746	395	31392	0.218923
EIF4EBP1.Q13541.OID20162.v1	Alzheimer's dementia	15	0.91	0.82	1	0.0615952	396	31392	0.197886
EIF4EBP1.Q13541.OID20162.v1	Alzheimer's dementia	16	0.91	0.82	1	0.0615952	396	31392	0.197886
EIF4EBP1.Q13541.OID20162.v1	Alzheimer's dementia	17	0.91	0.82	1	0.0615952	396	31392	0.197886
PDCD6.O75340.OID20163.v1	Alzheimer's dementia	1	NA	NA	NA	NA	0	31392	1922
PDCD6.O75340.OID20163.v1	Alzheimer's dementia	2	1.22	0.67	2.22	0.51038	11	31392	1923
PDCD6.O75340.OID20163.v1	Alzheimer's dementia	3	1.22	0.8	1.86	0.355074	22	31392	0.64724
PDCD6.O75340.OID20163.v1	Alzheimer's dementia	4	1.04	0.77	1.39	0.812584	44	31392	0.742023
PDCD6.O75340.OID20163.v1	Alzheimer's dementia	5	1.15	0.91	1.46	0.249978	68	31392	0.544014
PDCD6.O75340.OID20163.v1	Alzheimer's dementia	6	1.19	0.99	1.44	0.0659203	108	31392	0.333117
PDCD6.O75340.OID20163.v1	Alzheimer's dementia	7	1.08	0.92	1.27	0.326436	148	31392	0.505484
PDCD6.O75340.OID20163.v1	Alzheimer's dementia	8	1.03	0.9	1.19	0.641961	198	31392	0.139236
PDCD6.O75340.OID20163.v1	Alzheimer's dementia	9	1.01	0.89	1.15	0.846757	247	31392	0.141771
PDCD6.O75340.OID20163.v1	Alzheimer's dementia	10	1.02	0.91	1.14	0.740534	299	31392	0.311043
PDCD6.O75340.OID20163.v1	Alzheimer's dementia	11	1.02	0.92	1.14	0.645881	347	31392	0.544173
PDCD6.O75340.OID20163.v1	Alzheimer's dementia	12	1.01	0.92	1.12	0.773198	375	31392	0.403399
PDCD6.O75340.OID20163.v1	Alzheimer's dementia	13	1.02	0.92	1.12	0.767461	391	31392	0.456958
PDCD6.O75340.OID20163.v1	Alzheimer's dementia	14	1.01	0.92	1.12	0.776442	395	31392	0.465679
PDCD6.O75340.OID20163.v1	Alzheimer's dementia	15	1.01	0.92	1.12	0.816793	396	31392	0.405265
PDCD6.O75340.OID20163.v1	Alzheimer's dementia	16	1.01	0.92	1.12	0.816793	396	31392	0.405265
PDCD6.O75340.OID20163.v1	Alzheimer's dementia	17	1.01	0.92	1.12	0.816793	396	31392	0.405265
APLP1.P51693.OID20164.v1	Alzheimer's dementia	1	NA	NA	NA	NA	0	31392	1939
APLP1.P51693.OID20164.v1	Alzheimer's dementia	2	0.97	0.52	1.8	0.921442	11	31392	1940
APLP1.P51693.OID20164.v1	Alzheimer's dementia	3	0.92	0.6	1.43	0.721481	22	31392	0.452991
APLP1.P51693.OID20164.v1	Alzheimer's dementia	4	0.93	0.68	1.27	0.654651	44	31392	0.707807
APLP1.P51693.OID20164.v1	Alzheimer's dementia	5	0.99	0.77	1.27	0.946221	68	31392	0.946753
APLP1.P51693.OID20164.v1	Alzheimer's dementia	6	0.9	0.74	1.09	0.27763	108	31392	0.302553
APLP1.P51693.OID20164.v1	Alzheimer's dementia	7	0.96	0.82	1.14	0.669846	148	31392	0.52801
APLP1.P51693.OID20164.v1	Alzheimer's dementia	8	1.01	0.87	1.17	0.892437	198	31392	0.311788
APLP1.P51693.OID20164.v1	Alzheimer's dementia	9	1.03	0.9	1.17	0.695734	247	31392	0.633524
APLP1.P51693.OID20164.v1	Alzheimer's dementia	10	1.04	0.93	1.17	0.47811	299	31392	0.452639
APLP1.P51693.OID20164.v1	Alzheimer's dementia	11	1.01	0.91	1.13	0.842505	347	31392	0.807896
APLP1.P51693.OID20164.v1	Alzheimer's dementia	12	1.01	0.9	1.12	0.917204	375	31392	0.682414
APLP1.P51693.OID20164.v1	Alzheimer's dementia	13	1.02	0.92	1.13	0.743527	391	31392	0.878151
APLP1.P51693.OID20164.v1	Alzheimer's dementia	14	1.01	0.91	1.12	0.873544	395	31392	0.916717
APLP1.P51693.OID20164.v1	Alzheimer's dementia	15	1.01	0.91	1.12	0.876206	396	31392	0.919593
APLP1.P51693.OID20164.v1	Alzheimer's dementia	16	1.01	0.91	1.12	0.876206	396	31392	0.919593
APLP1.P51693.OID20164.v1	Alzheimer's dementia	17	1.01	0.91	1.12	0.876206	396	31392	0.919593
CLEC5A.Q9NY25.OID20165.v1	Alzheimer's dementia	1	NA	NA	NA	NA	0	31392	1956
CLEC5A.Q9NY25.OID20165.v1	Alzheimer's dementia	2	0.9	0.48	1.68	0.746719	11	31392	1957
CLEC5A.Q9NY25.OID20165.v1	Alzheimer's dementia	3	0.76	0.49	1.18	0.217156	22	31392	0.841057
CLEC5A.Q9NY25.OID20165.v1	Alzheimer's dementia	4	1.09	0.8	1.48	0.60194	44	31392	0.015144
CLEC5A.Q9NY25.OID20165.v1	Alzheimer's dementia	5	1.22	0.95	1.57	0.115507	68	31392	0.00195942
CLEC5A.Q9NY25.OID20165.v1	Alzheimer's dementia	6	1.26	1.03	1.54	0.0224783	108	31392	0.0476036
CLEC5A.Q9NY25.OID20165.v1	Alzheimer's dementia	7	1.18	0.99	1.39	0.0638031	148	31392	0.607428
CLEC5A.Q9NY25.OID20165.v1	Alzheimer's dementia	8	1.1	0.95	1.28	0.20319	198	31392	0.234833
CLEC5A.Q9NY25.OID20165.v1	Alzheimer's dementia	9	1.17	1.03	1.34	0.0184372	247	31392	0.831524
CLEC5A.Q9NY25.OID20165.v1	Alzheimer's dementia	10	1.2	1.06	1.35	0.00304635	299	31392	0.578082
CLEC5A.Q9NY25.OID20165.v1	Alzheimer's dementia	11	1.16	1.04	1.3	0.00754104	347	31392	0.58761
CLEC5A.Q9NY25.OID20165.v1	Alzheimer's dementia	12	1.15	1.04	1.28	0.00945291	375	31392	0.603811
CLEC5A.Q9NY25.OID20165.v1	Alzheimer's dementia	13	1.17	1.05	1.3	0.00379961	391	31392	0.887682
CLEC5A.Q9NY25.OID20165.v1	Alzheimer's dementia	14	1.17	1.05	1.29	0.00431679	395	31392	0.917635
CLEC5A.Q9NY25.OID20165.v1	Alzheimer's dementia	15	1.16	1.05	1.29	0.00464246	396	31392	0.971701
CLEC5A.Q9NY25.OID20165.v1	Alzheimer's dementia	16	1.16	1.05	1.29	0.00464246	396	31392	0.971701
CLEC5A.Q9NY25.OID20165.v1	Alzheimer's dementia	17	1.16	1.05	1.29	0.00464246	396	31392	0.971701
GSTA1.P08263.OID20166.v1	Alzheimer's dementia	1	NA	NA	NA	NA	0	31392	1973
GSTA1.P08263.OID20166.v1	Alzheimer's dementia	2	1.04	0.54	2	0.899822	11	31392	1974
GSTA1.P08263.OID20166.v1	Alzheimer's dementia	3	1.06	0.67	1.68	0.803519	22	31392	0.905895
GSTA1.P08263.OID20166.v1	Alzheimer's dementia	4	0.91	0.65	1.26	0.557835	44	31392	0.177328
GSTA1.P08263.OID20166.v1	Alzheimer's dementia	5	1.13	0.87	1.47	0.34642	68	31392	0.418444
GSTA1.P08263.OID20166.v1	Alzheimer's dementia	6	1.03	0.83	1.27	0.814525	108	31392	0.571689
GSTA1.P08263.OID20166.v1	Alzheimer's dementia	7	1	0.84	1.2	0.999723	148	31392	0.505697
GSTA1.P08263.OID20166.v1	Alzheimer's dementia	8	1.01	0.87	1.18	0.867463	198	31392	0.903416
GSTA1.P08263.OID20166.v1	Alzheimer's dementia	9	1.02	0.89	1.17	0.762869	247	31392	0.432005
GSTA1.P08263.OID20166.v1	Alzheimer's dementia	10	0.99	0.87	1.12	0.833391	299	31392	0.716252
GSTA1.P08263.OID20166.v1	Alzheimer's dementia	11	0.98	0.87	1.1	0.697569	347	31392	0.720291
GSTA1.P08263.OID20166.v1	Alzheimer's dementia	12	0.95	0.85	1.07	0.414978	375	31392	0.351772
GSTA1.P08263.OID20166.v1	Alzheimer's dementia	13	0.93	0.84	1.04	0.226433	391	31392	0.0754318
GSTA1.P08263.OID20166.v1	Alzheimer's dementia	14	0.93	0.84	1.04	0.221009	395	31392	0.0767732
GSTA1.P08263.OID20166.v1	Alzheimer's dementia	15	0.93	0.83	1.04	0.207968	396	31392	0.0631182
GSTA1.P08263.OID20166.v1	Alzheimer's dementia	16	0.93	0.83	1.04	0.207968	396	31392	0.0631182
GSTA1.P08263.OID20166.v1	Alzheimer's dementia	17	0.93	0.83	1.04	0.207968	396	31392	0.0631182
IGSF8.Q969P0.OID20167.v1	Alzheimer's dementia	1	NA	NA	NA	NA	0	31392	1990
IGSF8.Q969P0.OID20167.v1	Alzheimer's dementia	2	0.85	0.47	1.56	0.606064	11	31392	1991
IGSF8.Q969P0.OID20167.v1	Alzheimer's dementia	3	0.97	0.63	1.48	0.879426	22	31392	0.152156
IGSF8.Q969P0.OID20167.v1	Alzheimer's dementia	4	0.99	0.73	1.34	0.931805	44	31392	0.431495
IGSF8.Q969P0.OID20167.v1	Alzheimer's dementia	5	0.9	0.71	1.16	0.424325	68	31392	0.734375
IGSF8.Q969P0.OID20167.v1	Alzheimer's dementia	6	0.99	0.82	1.21	0.956317	108	31392	0.441875
IGSF8.Q969P0.OID20167.v1	Alzheimer's dementia	7	1	0.84	1.18	0.966927	148	31392	0.351298
IGSF8.Q969P0.OID20167.v1	Alzheimer's dementia	8	0.95	0.82	1.09	0.451197	198	31392	0.616659
IGSF8.Q969P0.OID20167.v1	Alzheimer's dementia	9	1.03	0.9	1.17	0.666819	247	31392	0.137903
IGSF8.Q969P0.OID20167.v1	Alzheimer's dementia	10	1	0.89	1.12	0.989738	299	31392	0.913364
IGSF8.Q969P0.OID20167.v1	Alzheimer's dementia	11	1	0.89	1.11	0.93936	347	31392	0.887566
IGSF8.Q969P0.OID20167.v1	Alzheimer's dementia	12	0.99	0.89	1.1	0.854672	375	31392	0.906517
IGSF8.Q969P0.OID20167.v1	Alzheimer's dementia	13	0.99	0.9	1.1	0.913576	391	31392	0.951036
IGSF8.Q969P0.OID20167.v1	Alzheimer's dementia	14	1	0.9	1.1	0.934635	395	31392	0.868997
IGSF8.Q969P0.OID20167.v1	Alzheimer's dementia	15	1	0.9	1.1	0.92725	396	31392	0.916678
IGSF8.Q969P0.OID20167.v1	Alzheimer's dementia	16	1	0.9	1.1	0.92725	396	31392	0.916678
IGSF8.Q969P0.OID20167.v1	Alzheimer's dementia	17	1	0.9	1.1	0.92725	396	31392	0.916678
MEP1B.Q16820.OID20168.v1	Alzheimer's dementia	1	NA	NA	NA	NA	0	31392	2007
MEP1B.Q16820.OID20168.v1	Alzheimer's dementia	2	0.68	0.37	1.25	0.211693	11	31392	2008
MEP1B.Q16820.OID20168.v1	Alzheimer's dementia	3	0.64	0.42	0.98	0.0417487	22	31392	0.91215
MEP1B.Q16820.OID20168.v1	Alzheimer's dementia	4	0.72	0.54	0.98	0.0336954	44	31392	0.88328
MEP1B.Q16820.OID20168.v1	Alzheimer's dementia	5	0.82	0.64	1.04	0.106076	68	31392	0.212978
MEP1B.Q16820.OID20168.v1	Alzheimer's dementia	6	0.75	0.62	0.91	0.00313092	108	31392	0.864547
MEP1B.Q16820.OID20168.v1	Alzheimer's dementia	7	0.8	0.68	0.95	0.00899895	148	31392	0.338439
MEP1B.Q16820.OID20168.v1	Alzheimer's dementia	8	0.87	0.76	1	0.0581879	198	31392	0.0309054
MEP1B.Q16820.OID20168.v1	Alzheimer's dementia	9	0.87	0.77	0.99	0.0374139	247	31392	0.109634
MEP1B.Q16820.OID20168.v1	Alzheimer's dementia	10	0.89	0.79	0.99	0.040341	299	31392	0.207498
MEP1B.Q16820.OID20168.v1	Alzheimer's dementia	11	0.87	0.78	0.97	0.0134358	347	31392	0.54694
MEP1B.Q16820.OID20168.v1	Alzheimer's dementia	12	0.87	0.79	0.97	0.0100276	375	31392	0.550656
MEP1B.Q16820.OID20168.v1	Alzheimer's dementia	13	0.87	0.79	0.96	0.00803268	391	31392	0.594482
MEP1B.Q16820.OID20168.v1	Alzheimer's dementia	14	0.87	0.79	0.97	0.00851373	395	31392	0.549828
MEP1B.Q16820.OID20168.v1	Alzheimer's dementia	15	0.87	0.79	0.97	0.00810779	396	31392	0.571602
MEP1B.Q16820.OID20168.v1	Alzheimer's dementia	16	0.87	0.79	0.97	0.00810779	396	31392	0.571602
MEP1B.Q16820.OID20168.v1	Alzheimer's dementia	17	0.87	0.79	0.97	0.00810779	396	31392	0.571602
SDC1.P18827.OID20169.v1	Alzheimer's dementia	1	NA	NA	NA	NA	0	31392	2024
SDC1.P18827.OID20169.v1	Alzheimer's dementia	2	0.77	0.41	1.43	0.405429	11	31392	2025
SDC1.P18827.OID20169.v1	Alzheimer's dementia	3	1.06	0.69	1.64	0.785483	22	31392	0.553133
SDC1.P18827.OID20169.v1	Alzheimer's dementia	4	0.95	0.7	1.3	0.764572	44	31392	0.767158
SDC1.P18827.OID20169.v1	Alzheimer's dementia	5	1.07	0.83	1.37	0.617014	68	31392	0.42434
SDC1.P18827.OID20169.v1	Alzheimer's dementia	6	1.1	0.9	1.34	0.356972	108	31392	0.36047
SDC1.P18827.OID20169.v1	Alzheimer's dementia	7	1.06	0.9	1.26	0.476654	148	31392	0.823765
SDC1.P18827.OID20169.v1	Alzheimer's dementia	8	1	0.87	1.16	0.970513	198	31392	0.412726
SDC1.P18827.OID20169.v1	Alzheimer's dementia	9	1.04	0.92	1.19	0.519668	247	31392	0.602618
SDC1.P18827.OID20169.v1	Alzheimer's dementia	10	1.06	0.94	1.19	0.367157	299	31392	0.457399
SDC1.P18827.OID20169.v1	Alzheimer's dementia	11	1.03	0.92	1.15	0.57003	347	31392	0.811939
SDC1.P18827.OID20169.v1	Alzheimer's dementia	12	1.01	0.91	1.12	0.852776	375	31392	0.545823
SDC1.P18827.OID20169.v1	Alzheimer's dementia	13	1.02	0.92	1.13	0.689262	391	31392	0.675728
SDC1.P18827.OID20169.v1	Alzheimer's dementia	14	1.02	0.92	1.14	0.665321	395	31392	0.668312
SDC1.P18827.OID20169.v1	Alzheimer's dementia	15	1.02	0.92	1.13	0.670081	396	31392	0.661303
SDC1.P18827.OID20169.v1	Alzheimer's dementia	16	1.02	0.92	1.13	0.670081	396	31392	0.661303
SDC1.P18827.OID20169.v1	Alzheimer's dementia	17	1.02	0.92	1.13	0.670081	396	31392	0.661303
CDH2.P19022.OID20170.v1	Alzheimer's dementia	1	NA	NA	NA	NA	0	31392	2041
CDH2.P19022.OID20170.v1	Alzheimer's dementia	2	1.75	0.92	3.34	0.08907	11	31392	2042
CDH2.P19022.OID20170.v1	Alzheimer's dementia	3	1.36	0.86	2.13	0.183958	22	31392	0.197741
CDH2.P19022.OID20170.v1	Alzheimer's dementia	4	1.21	0.88	1.66	0.241449	44	31392	0.443357
CDH2.P19022.OID20170.v1	Alzheimer's dementia	5	1.28	0.99	1.66	0.0617954	68	31392	0.866384
CDH2.P19022.OID20170.v1	Alzheimer's dementia	6	1.22	0.99	1.49	0.0608014	108	31392	0.729738
CDH2.P19022.OID20170.v1	Alzheimer's dementia	7	1.08	0.91	1.29	0.379045	148	31392	0.0410602
CDH2.P19022.OID20170.v1	Alzheimer's dementia	8	1.04	0.9	1.21	0.583257	198	31392	0.114514
CDH2.P19022.OID20170.v1	Alzheimer's dementia	9	1.04	0.91	1.19	0.550115	247	31392	0.54212
CDH2.P19022.OID20170.v1	Alzheimer's dementia	10	1.03	0.91	1.17	0.613539	299	31392	0.424253
CDH2.P19022.OID20170.v1	Alzheimer's dementia	11	0.99	0.89	1.11	0.905537	347	31392	0.153871
CDH2.P19022.OID20170.v1	Alzheimer's dementia	12	0.97	0.87	1.08	0.568035	375	31392	0.0557638
CDH2.P19022.OID20170.v1	Alzheimer's dementia	13	0.97	0.87	1.08	0.553626	391	31392	0.0411762
CDH2.P19022.OID20170.v1	Alzheimer's dementia	14	0.96	0.87	1.07	0.493997	395	31392	0.0291858
CDH2.P19022.OID20170.v1	Alzheimer's dementia	15	0.97	0.87	1.08	0.540019	396	31392	0.0399947
CDH2.P19022.OID20170.v1	Alzheimer's dementia	16	0.97	0.87	1.08	0.540019	396	31392	0.0399947
CDH2.P19022.OID20170.v1	Alzheimer's dementia	17	0.97	0.87	1.08	0.540019	396	31392	0.0399947
MCFD2.Q8NI22.OID20171.v1	Alzheimer's dementia	1	NA	NA	NA	NA	0	31392	2058
MCFD2.Q8NI22.OID20171.v1	Alzheimer's dementia	2	0.9	0.49	1.65	0.734275	11	31392	2059
MCFD2.Q8NI22.OID20171.v1	Alzheimer's dementia	3	0.87	0.56	1.34	0.530035	22	31392	0.438185
MCFD2.Q8NI22.OID20171.v1	Alzheimer's dementia	4	0.91	0.67	1.24	0.562505	44	31392	0.304871
MCFD2.Q8NI22.OID20171.v1	Alzheimer's dementia	5	0.91	0.71	1.17	0.46013	68	31392	0.899099
MCFD2.Q8NI22.OID20171.v1	Alzheimer's dementia	6	1.08	0.89	1.31	0.441721	108	31392	0.029892
MCFD2.Q8NI22.OID20171.v1	Alzheimer's dementia	7	1.1	0.93	1.29	0.27949	148	31392	0.0895757
MCFD2.Q8NI22.OID20171.v1	Alzheimer's dementia	8	0.98	0.85	1.14	0.824146	198	31392	0.429691
MCFD2.Q8NI22.OID20171.v1	Alzheimer's dementia	9	1.05	0.92	1.19	0.493865	247	31392	0.506536
MCFD2.Q8NI22.OID20171.v1	Alzheimer's dementia	10	1	0.89	1.13	0.979301	299	31392	0.452432
MCFD2.Q8NI22.OID20171.v1	Alzheimer's dementia	11	1.01	0.91	1.12	0.865669	347	31392	0.633198
MCFD2.Q8NI22.OID20171.v1	Alzheimer's dementia	12	0.99	0.9	1.1	0.907426	375	31392	0.395035
MCFD2.Q8NI22.OID20171.v1	Alzheimer's dementia	13	0.98	0.89	1.09	0.751788	391	31392	0.255215
MCFD2.Q8NI22.OID20171.v1	Alzheimer's dementia	14	0.98	0.89	1.09	0.724261	395	31392	0.243428
MCFD2.Q8NI22.OID20171.v1	Alzheimer's dementia	15	0.98	0.89	1.08	0.695875	396	31392	0.210182
MCFD2.Q8NI22.OID20171.v1	Alzheimer's dementia	16	0.98	0.89	1.08	0.695875	396	31392	0.210182
MCFD2.Q8NI22.OID20171.v1	Alzheimer's dementia	17	0.98	0.89	1.08	0.695875	396	31392	0.210182
FCRL1.Q96LA6.OID20172.v1	Alzheimer's dementia	1	NA	NA	NA	NA	0	31392	2075
FCRL1.Q96LA6.OID20172.v1	Alzheimer's dementia	2	1.25	0.69	2.27	0.46651	11	31392	2076
FCRL1.Q96LA6.OID20172.v1	Alzheimer's dementia	3	1.21	0.79	1.86	0.379364	22	31392	0.889945
FCRL1.Q96LA6.OID20172.v1	Alzheimer's dementia	4	0.91	0.67	1.23	0.521716	44	31392	0.293479
FCRL1.Q96LA6.OID20172.v1	Alzheimer's dementia	5	0.9	0.71	1.15	0.412356	68	31392	0.622359
FCRL1.Q96LA6.OID20172.v1	Alzheimer's dementia	6	0.98	0.81	1.19	0.864141	108	31392	0.711461
FCRL1.Q96LA6.OID20172.v1	Alzheimer's dementia	7	1	0.84	1.18	0.955534	148	31392	0.511136
FCRL1.Q96LA6.OID20172.v1	Alzheimer's dementia	8	0.95	0.82	1.1	0.473904	198	31392	0.333638
FCRL1.Q96LA6.OID20172.v1	Alzheimer's dementia	9	0.94	0.83	1.07	0.382638	247	31392	0.387996
FCRL1.Q96LA6.OID20172.v1	Alzheimer's dementia	10	0.96	0.86	1.08	0.525168	299	31392	0.57296
FCRL1.Q96LA6.OID20172.v1	Alzheimer's dementia	11	0.93	0.84	1.04	0.218231	347	31392	0.188596
FCRL1.Q96LA6.OID20172.v1	Alzheimer's dementia	12	0.94	0.84	1.04	0.214611	375	31392	0.337548
FCRL1.Q96LA6.OID20172.v1	Alzheimer's dementia	13	0.93	0.84	1.03	0.147726	391	31392	0.233701
FCRL1.Q96LA6.OID20172.v1	Alzheimer's dementia	14	0.93	0.84	1.03	0.169527	395	31392	0.346012
FCRL1.Q96LA6.OID20172.v1	Alzheimer's dementia	15	0.93	0.84	1.03	0.163583	396	31392	0.310574
FCRL1.Q96LA6.OID20172.v1	Alzheimer's dementia	16	0.93	0.84	1.03	0.163583	396	31392	0.310574
FCRL1.Q96LA6.OID20172.v1	Alzheimer's dementia	17	0.93	0.84	1.03	0.163583	396	31392	0.310574
GPNMB.Q14956.OID20173.v1	Alzheimer's dementia	1	NA	NA	NA	NA	0	31392	2092
GPNMB.Q14956.OID20173.v1	Alzheimer's dementia	2	0.7	0.39	1.24	0.224041	11	31392	2093
GPNMB.Q14956.OID20173.v1	Alzheimer's dementia	3	0.93	0.61	1.4	0.715353	22	31392	0.602024
GPNMB.Q14956.OID20173.v1	Alzheimer's dementia	4	0.86	0.64	1.15	0.296828	44	31392	0.954939
GPNMB.Q14956.OID20173.v1	Alzheimer's dementia	5	1.02	0.81	1.29	0.862994	68	31392	0.106293
GPNMB.Q14956.OID20173.v1	Alzheimer's dementia	6	1.05	0.87	1.26	0.647765	108	31392	0.371774
GPNMB.Q14956.OID20173.v1	Alzheimer's dementia	7	1.1	0.93	1.29	0.254626	148	31392	0.160309
GPNMB.Q14956.OID20173.v1	Alzheimer's dementia	8	1.04	0.9	1.19	0.614089	198	31392	0.673465
GPNMB.Q14956.OID20173.v1	Alzheimer's dementia	9	1.1	0.97	1.24	0.15251	247	31392	0.354554
GPNMB.Q14956.OID20173.v1	Alzheimer's dementia	10	1.12	1	1.26	0.0451975	299	31392	0.21433
GPNMB.Q14956.OID20173.v1	Alzheimer's dementia	11	1.09	0.98	1.21	0.128608	347	31392	0.831132
GPNMB.Q14956.OID20173.v1	Alzheimer's dementia	12	1.08	0.97	1.19	0.161498	375	31392	0.938635
GPNMB.Q14956.OID20173.v1	Alzheimer's dementia	13	1.06	0.96	1.17	0.239021	391	31392	0.59419
GPNMB.Q14956.OID20173.v1	Alzheimer's dementia	14	1.06	0.96	1.17	0.278915	395	31392	0.499203
GPNMB.Q14956.OID20173.v1	Alzheimer's dementia	15	1.06	0.96	1.17	0.272844	396	31392	0.509474
GPNMB.Q14956.OID20173.v1	Alzheimer's dementia	16	1.06	0.96	1.17	0.272844	396	31392	0.509474
GPNMB.Q14956.OID20173.v1	Alzheimer's dementia	17	1.06	0.96	1.17	0.272844	396	31392	0.509474
QDPR.P09417.OID20174.v1	Alzheimer's dementia	1	NA	NA	NA	NA	0	31392	2109
QDPR.P09417.OID20174.v1	Alzheimer's dementia	2	0.71	0.38	1.3	0.261942	11	31392	2110
QDPR.P09417.OID20174.v1	Alzheimer's dementia	3	0.85	0.56	1.3	0.456236	22	31392	0.18445
QDPR.P09417.OID20174.v1	Alzheimer's dementia	4	0.9	0.67	1.22	0.495306	44	31392	0.45993
QDPR.P09417.OID20174.v1	Alzheimer's dementia	5	0.83	0.65	1.06	0.136917	68	31392	0.641561
QDPR.P09417.OID20174.v1	Alzheimer's dementia	6	1.04	0.86	1.26	0.699622	108	31392	0.0119355
QDPR.P09417.OID20174.v1	Alzheimer's dementia	7	1.07	0.91	1.25	0.440706	148	31392	0.0513978
QDPR.P09417.OID20174.v1	Alzheimer's dementia	8	0.96	0.83	1.1	0.555136	198	31392	0.554151
QDPR.P09417.OID20174.v1	Alzheimer's dementia	9	1.01	0.89	1.15	0.826869	247	31392	0.352176
QDPR.P09417.OID20174.v1	Alzheimer's dementia	10	0.98	0.87	1.1	0.72227	299	31392	0.745667
QDPR.P09417.OID20174.v1	Alzheimer's dementia	11	0.97	0.87	1.08	0.546437	347	31392	0.577436
QDPR.P09417.OID20174.v1	Alzheimer's dementia	12	0.94	0.85	1.04	0.227965	375	31392	0.139423
QDPR.P09417.OID20174.v1	Alzheimer's dementia	13	0.93	0.84	1.03	0.14013	391	31392	0.0605591
QDPR.P09417.OID20174.v1	Alzheimer's dementia	14	0.93	0.84	1.02	0.139496	395	31392	0.0642066
QDPR.P09417.OID20174.v1	Alzheimer's dementia	15	0.93	0.84	1.02	0.128662	396	31392	0.0530414
QDPR.P09417.OID20174.v1	Alzheimer's dementia	16	0.93	0.84	1.02	0.128662	396	31392	0.0530414
QDPR.P09417.OID20174.v1	Alzheimer's dementia	17	0.93	0.84	1.02	0.128662	396	31392	0.0530414
GHRL.Q9UBU3.OID20175.v1	Alzheimer's dementia	1	NA	NA	NA	NA	0	31392	2126
GHRL.Q9UBU3.OID20175.v1	Alzheimer's dementia	2	0.64	0.35	1.18	0.154936	11	31392	2127
GHRL.Q9UBU3.OID20175.v1	Alzheimer's dementia	3	0.93	0.6	1.44	0.743085	22	31392	0.0444718
GHRL.Q9UBU3.OID20175.v1	Alzheimer's dementia	4	0.93	0.68	1.27	0.661211	44	31392	0.908205
GHRL.Q9UBU3.OID20175.v1	Alzheimer's dementia	5	0.84	0.65	1.08	0.164747	68	31392	0.572284
GHRL.Q9UBU3.OID20175.v1	Alzheimer's dementia	6	0.9	0.74	1.1	0.325299	108	31392	0.453291
GHRL.Q9UBU3.OID20175.v1	Alzheimer's dementia	7	0.95	0.8	1.12	0.519468	148	31392	0.105496
GHRL.Q9UBU3.OID20175.v1	Alzheimer's dementia	8	0.99	0.85	1.15	0.890645	198	31392	0.210369
GHRL.Q9UBU3.OID20175.v1	Alzheimer's dementia	9	0.99	0.87	1.13	0.897922	247	31392	0.780694
GHRL.Q9UBU3.OID20175.v1	Alzheimer's dementia	10	1	0.88	1.12	0.939042	299	31392	0.912661
GHRL.Q9UBU3.OID20175.v1	Alzheimer's dementia	11	1	0.89	1.12	0.963207	347	31392	0.775591
GHRL.Q9UBU3.OID20175.v1	Alzheimer's dementia	12	1	0.89	1.11	0.948967	375	31392	0.899209
GHRL.Q9UBU3.OID20175.v1	Alzheimer's dementia	13	1	0.9	1.11	0.978247	391	31392	0.769617
GHRL.Q9UBU3.OID20175.v1	Alzheimer's dementia	14	1	0.9	1.11	0.98608	395	31392	0.690178
GHRL.Q9UBU3.OID20175.v1	Alzheimer's dementia	15	1	0.9	1.11	0.990918	396	31392	0.680135
GHRL.Q9UBU3.OID20175.v1	Alzheimer's dementia	16	1	0.9	1.11	0.990918	396	31392	0.680135
GHRL.Q9UBU3.OID20175.v1	Alzheimer's dementia	17	1	0.9	1.11	0.990918	396	31392	0.680135
PPP1R2.P41236.OID20176.v1	Alzheimer's dementia	1	NA	NA	NA	NA	0	31392	2143
PPP1R2.P41236.OID20176.v1	Alzheimer's dementia	2	0.8	0.44	1.47	0.468328	11	31392	2144
PPP1R2.P41236.OID20176.v1	Alzheimer's dementia	3	0.79	0.52	1.22	0.286189	22	31392	0.362289
PPP1R2.P41236.OID20176.v1	Alzheimer's dementia	4	0.89	0.66	1.21	0.449203	44	31392	0.251439
PPP1R2.P41236.OID20176.v1	Alzheimer's dementia	5	0.84	0.66	1.08	0.170039	68	31392	0.883178
PPP1R2.P41236.OID20176.v1	Alzheimer's dementia	6	1	0.83	1.21	0.998245	108	31392	0.0463846
PPP1R2.P41236.OID20176.v1	Alzheimer's dementia	7	1.06	0.9	1.25	0.488736	148	31392	0.0341208
PPP1R2.P41236.OID20176.v1	Alzheimer's dementia	8	0.97	0.85	1.12	0.719391	198	31392	0.972533
PPP1R2.P41236.OID20176.v1	Alzheimer's dementia	9	1.05	0.92	1.19	0.485108	247	31392	0.135997
PPP1R2.P41236.OID20176.v1	Alzheimer's dementia	10	0.99	0.88	1.11	0.82581	299	31392	0.600848
PPP1R2.P41236.OID20176.v1	Alzheimer's dementia	11	0.99	0.89	1.1	0.807848	347	31392	0.678706
PPP1R2.P41236.OID20176.v1	Alzheimer's dementia	12	0.98	0.88	1.08	0.646435	375	31392	0.49282
PPP1R2.P41236.OID20176.v1	Alzheimer's dementia	13	0.97	0.88	1.07	0.544703	391	31392	0.371354
PPP1R2.P41236.OID20176.v1	Alzheimer's dementia	14	0.97	0.87	1.07	0.511959	395	31392	0.334165
PPP1R2.P41236.OID20176.v1	Alzheimer's dementia	15	0.97	0.87	1.07	0.487203	396	31392	0.293999
PPP1R2.P41236.OID20176.v1	Alzheimer's dementia	16	0.97	0.87	1.07	0.487203	396	31392	0.293999
PPP1R2.P41236.OID20176.v1	Alzheimer's dementia	17	0.97	0.87	1.07	0.487203	396	31392	0.293999
CD2AP.Q9Y5K6.OID20177.v1	Alzheimer's dementia	1	NA	NA	NA	NA	0	31392	2160
CD2AP.Q9Y5K6.OID20177.v1	Alzheimer's dementia	2	1.08	0.59	1.97	0.794328	11	31392	2161
CD2AP.Q9Y5K6.OID20177.v1	Alzheimer's dementia	3	0.99	0.65	1.51	0.973877	22	31392	0.715213
CD2AP.Q9Y5K6.OID20177.v1	Alzheimer's dementia	4	0.91	0.68	1.23	0.554975	44	31392	0.654137
CD2AP.Q9Y5K6.OID20177.v1	Alzheimer's dementia	5	0.86	0.68	1.09	0.213656	68	31392	0.325916
CD2AP.Q9Y5K6.OID20177.v1	Alzheimer's dementia	6	0.96	0.8	1.17	0.704038	108	31392	0.305219
CD2AP.Q9Y5K6.OID20177.v1	Alzheimer's dementia	7	0.94	0.8	1.11	0.480417	148	31392	0.794593
CD2AP.Q9Y5K6.OID20177.v1	Alzheimer's dementia	8	0.93	0.81	1.07	0.294677	198	31392	0.890067
CD2AP.Q9Y5K6.OID20177.v1	Alzheimer's dementia	9	0.96	0.85	1.09	0.562195	247	31392	0.39322
CD2AP.Q9Y5K6.OID20177.v1	Alzheimer's dementia	10	0.95	0.85	1.07	0.39832	299	31392	0.733558
CD2AP.Q9Y5K6.OID20177.v1	Alzheimer's dementia	11	0.94	0.85	1.05	0.262077	347	31392	0.985472
CD2AP.Q9Y5K6.OID20177.v1	Alzheimer's dementia	12	0.92	0.83	1.02	0.120406	375	31392	0.506617
CD2AP.Q9Y5K6.OID20177.v1	Alzheimer's dementia	13	0.9	0.82	1	0.0501195	391	31392	0.173406
CD2AP.Q9Y5K6.OID20177.v1	Alzheimer's dementia	14	0.91	0.82	1	0.0520015	395	31392	0.184347
CD2AP.Q9Y5K6.OID20177.v1	Alzheimer's dementia	15	0.9	0.82	1	0.0473183	396	31392	0.161459
CD2AP.Q9Y5K6.OID20177.v1	Alzheimer's dementia	16	0.9	0.82	1	0.0473183	396	31392	0.161459
CD2AP.Q9Y5K6.OID20177.v1	Alzheimer's dementia	17	0.9	0.82	1	0.0473183	396	31392	0.161459
NADK.O95544.OID20178.v1	Alzheimer's dementia	1	NA	NA	NA	NA	0	31392	2177
NADK.O95544.OID20178.v1	Alzheimer's dementia	2	0.9	0.49	1.64	0.719753	11	31392	2178
NADK.O95544.OID20178.v1	Alzheimer's dementia	3	0.83	0.54	1.28	0.408919	22	31392	0.692841
NADK.O95544.OID20178.v1	Alzheimer's dementia	4	1.1	0.81	1.49	0.53545	44	31392	0.52424
NADK.O95544.OID20178.v1	Alzheimer's dementia	5	1.08	0.84	1.37	0.563715	68	31392	0.844779
NADK.O95544.OID20178.v1	Alzheimer's dementia	6	1.08	0.89	1.32	0.418607	108	31392	0.989495
NADK.O95544.OID20178.v1	Alzheimer's dementia	7	1.03	0.87	1.22	0.720311	148	31392	0.413232
NADK.O95544.OID20178.v1	Alzheimer's dementia	8	0.98	0.84	1.13	0.741832	198	31392	0.111583
NADK.O95544.OID20178.v1	Alzheimer's dementia	9	1.02	0.9	1.16	0.726609	247	31392	0.81127
NADK.O95544.OID20178.v1	Alzheimer's dementia	10	1.01	0.9	1.14	0.825584	299	31392	0.723661
NADK.O95544.OID20178.v1	Alzheimer's dementia	11	0.98	0.88	1.09	0.681452	347	31392	0.228255
NADK.O95544.OID20178.v1	Alzheimer's dementia	12	0.99	0.89	1.1	0.907215	375	31392	0.653392
NADK.O95544.OID20178.v1	Alzheimer's dementia	13	1	0.91	1.11	0.93373	391	31392	0.839156
NADK.O95544.OID20178.v1	Alzheimer's dementia	14	0.99	0.9	1.1	0.904866	395	31392	0.560277
NADK.O95544.OID20178.v1	Alzheimer's dementia	15	0.99	0.89	1.1	0.855766	396	31392	0.473594
NADK.O95544.OID20178.v1	Alzheimer's dementia	16	0.99	0.89	1.1	0.855766	396	31392	0.473594
NADK.O95544.OID20178.v1	Alzheimer's dementia	17	0.99	0.89	1.1	0.855766	396	31392	0.473594
CBLIF.P27352.OID20179.v1	Alzheimer's dementia	1	NA	NA	NA	NA	0	31392	2194
CBLIF.P27352.OID20179.v1	Alzheimer's dementia	2	1.23	0.71	2.13	0.464783	11	31392	2195
CBLIF.P27352.OID20179.v1	Alzheimer's dementia	3	0.97	0.66	1.44	0.894211	22	31392	0.297663
CBLIF.P27352.OID20179.v1	Alzheimer's dementia	4	0.8	0.61	1.05	0.108311	44	31392	0.0502802
CBLIF.P27352.OID20179.v1	Alzheimer's dementia	5	0.87	0.69	1.09	0.217072	68	31392	0.990287
CBLIF.P27352.OID20179.v1	Alzheimer's dementia	6	0.93	0.78	1.12	0.456112	108	31392	0.45718
CBLIF.P27352.OID20179.v1	Alzheimer's dementia	7	0.91	0.78	1.06	0.217949	148	31392	0.972237
CBLIF.P27352.OID20179.v1	Alzheimer's dementia	8	0.9	0.79	1.03	0.135187	198	31392	0.757046
CBLIF.P27352.OID20179.v1	Alzheimer's dementia	9	0.94	0.83	1.05	0.270561	247	31392	0.562928
CBLIF.P27352.OID20179.v1	Alzheimer's dementia	10	0.88	0.79	0.98	0.0209707	299	31392	0.277838
CBLIF.P27352.OID20179.v1	Alzheimer's dementia	11	0.92	0.83	1.01	0.0852576	347	31392	0.715327
CBLIF.P27352.OID20179.v1	Alzheimer's dementia	12	0.92	0.83	1.01	0.0857337	375	31392	0.631955
CBLIF.P27352.OID20179.v1	Alzheimer's dementia	13	0.92	0.84	1.02	0.102159	391	31392	0.528664
CBLIF.P27352.OID20179.v1	Alzheimer's dementia	14	0.93	0.85	1.03	0.157467	395	31392	0.294676
CBLIF.P27352.OID20179.v1	Alzheimer's dementia	15	0.93	0.85	1.03	0.149594	396	31392	0.314651
CBLIF.P27352.OID20179.v1	Alzheimer's dementia	16	0.93	0.85	1.03	0.149594	396	31392	0.314651
CBLIF.P27352.OID20179.v1	Alzheimer's dementia	17	0.93	0.85	1.03	0.149594	396	31392	0.314651
TINAGL1.Q9GZM7.OID20180.v1	Alzheimer's dementia	1	NA	NA	NA	NA	0	31392	2211
TINAGL1.Q9GZM7.OID20180.v1	Alzheimer's dementia	2	0.8	0.43	1.48	0.470689	11	31392	2212
TINAGL1.Q9GZM7.OID20180.v1	Alzheimer's dementia	3	0.91	0.59	1.41	0.681925	22	31392	0.838821
TINAGL1.Q9GZM7.OID20180.v1	Alzheimer's dementia	4	0.99	0.73	1.35	0.956718	44	31392	0.214594
TINAGL1.Q9GZM7.OID20180.v1	Alzheimer's dementia	5	1.11	0.87	1.42	0.41058	68	31392	0.135937
TINAGL1.Q9GZM7.OID20180.v1	Alzheimer's dementia	6	1.12	0.92	1.36	0.267645	108	31392	0.424363
TINAGL1.Q9GZM7.OID20180.v1	Alzheimer's dementia	7	1.16	0.98	1.37	0.0900246	148	31392	0.343099
TINAGL1.Q9GZM7.OID20180.v1	Alzheimer's dementia	8	1.13	0.98	1.31	0.103643	198	31392	0.93461
TINAGL1.Q9GZM7.OID20180.v1	Alzheimer's dementia	9	1.17	1.03	1.34	0.0161286	247	31392	0.347117
TINAGL1.Q9GZM7.OID20180.v1	Alzheimer's dementia	10	1.2	1.07	1.36	0.0022072	299	31392	0.184403
TINAGL1.Q9GZM7.OID20180.v1	Alzheimer's dementia	11	1.18	1.05	1.31	0.00423211	347	31392	0.504358
TINAGL1.Q9GZM7.OID20180.v1	Alzheimer's dementia	12	1.16	1.04	1.29	0.00596889	375	31392	0.80492
TINAGL1.Q9GZM7.OID20180.v1	Alzheimer's dementia	13	1.16	1.05	1.29	0.00437998	391	31392	0.879031
TINAGL1.Q9GZM7.OID20180.v1	Alzheimer's dementia	14	1.15	1.04	1.28	0.00664411	395	31392	0.901005
TINAGL1.Q9GZM7.OID20180.v1	Alzheimer's dementia	15	1.16	1.04	1.28	0.00564091	396	31392	0.975874
TINAGL1.Q9GZM7.OID20180.v1	Alzheimer's dementia	16	1.16	1.04	1.28	0.00564091	396	31392	0.975874
TINAGL1.Q9GZM7.OID20180.v1	Alzheimer's dementia	17	1.16	1.04	1.28	0.00564091	396	31392	0.975874
CANT1.Q8WVQ1.OID20181.v1	Alzheimer's dementia	1	NA	NA	NA	NA	0	31392	2228
CANT1.Q8WVQ1.OID20181.v1	Alzheimer's dementia	2	0.8	0.44	1.45	0.456109	11	31392	2229
CANT1.Q8WVQ1.OID20181.v1	Alzheimer's dementia	3	0.88	0.58	1.34	0.551832	22	31392	0.671999
CANT1.Q8WVQ1.OID20181.v1	Alzheimer's dementia	4	0.83	0.61	1.11	0.202173	44	31392	0.967467
CANT1.Q8WVQ1.OID20181.v1	Alzheimer's dementia	5	0.89	0.7	1.13	0.351361	68	31392	0.332988
CANT1.Q8WVQ1.OID20181.v1	Alzheimer's dementia	6	1.05	0.87	1.27	0.632336	108	31392	0.0206224
CANT1.Q8WVQ1.OID20181.v1	Alzheimer's dementia	7	0.96	0.81	1.13	0.607934	148	31392	0.738761
CANT1.Q8WVQ1.OID20181.v1	Alzheimer's dementia	8	0.89	0.77	1.03	0.109299	198	31392	0.225579
CANT1.Q8WVQ1.OID20181.v1	Alzheimer's dementia	9	0.94	0.83	1.07	0.365949	247	31392	0.608158
CANT1.Q8WVQ1.OID20181.v1	Alzheimer's dementia	10	0.93	0.83	1.04	0.227904	299	31392	0.868658
CANT1.Q8WVQ1.OID20181.v1	Alzheimer's dementia	11	0.92	0.83	1.03	0.140723	347	31392	0.680019
CANT1.Q8WVQ1.OID20181.v1	Alzheimer's dementia	12	0.91	0.82	1	0.0612911	375	31392	0.402191
CANT1.Q8WVQ1.OID20181.v1	Alzheimer's dementia	13	0.91	0.82	1	0.0553117	391	31392	0.387886
CANT1.Q8WVQ1.OID20181.v1	Alzheimer's dementia	14	0.9	0.82	1	0.0486281	395	31392	0.36351
CANT1.Q8WVQ1.OID20181.v1	Alzheimer's dementia	15	0.91	0.82	1	0.0509622	396	31392	0.373218
CANT1.Q8WVQ1.OID20181.v1	Alzheimer's dementia	16	0.91	0.82	1	0.0509622	396	31392	0.373218
CANT1.Q8WVQ1.OID20181.v1	Alzheimer's dementia	17	0.91	0.82	1	0.0509622	396	31392	0.373218
SSC4D.Q8WTU2.OID20182.v1	Alzheimer's dementia	1	NA	NA	NA	NA	0	31392	2245
SSC4D.Q8WTU2.OID20182.v1	Alzheimer's dementia	2	1.11	0.57	2.19	0.753575	11	31392	2246
SSC4D.Q8WTU2.OID20182.v1	Alzheimer's dementia	3	0.96	0.59	1.54	0.852144	22	31392	0.741069
SSC4D.Q8WTU2.OID20182.v1	Alzheimer's dementia	4	0.66	0.47	0.92	0.0142492	44	31392	0.0905327
SSC4D.Q8WTU2.OID20182.v1	Alzheimer's dementia	5	0.83	0.63	1.09	0.184988	68	31392	0.585532
SSC4D.Q8WTU2.OID20182.v1	Alzheimer's dementia	6	0.8	0.64	1	0.0509152	108	31392	0.956571
SSC4D.Q8WTU2.OID20182.v1	Alzheimer's dementia	7	0.9	0.74	1.09	0.265552	148	31392	0.413193
SSC4D.Q8WTU2.OID20182.v1	Alzheimer's dementia	8	0.95	0.81	1.12	0.53525	198	31392	0.104057
SSC4D.Q8WTU2.OID20182.v1	Alzheimer's dementia	9	0.9	0.78	1.04	0.144911	247	31392	0.23406
SSC4D.Q8WTU2.OID20182.v1	Alzheimer's dementia	10	0.9	0.79	1.02	0.10271	299	31392	0.366712
SSC4D.Q8WTU2.OID20182.v1	Alzheimer's dementia	11	0.87	0.77	0.99	0.0320281	347	31392	0.586187
SSC4D.Q8WTU2.OID20182.v1	Alzheimer's dementia	12	0.87	0.77	0.98	0.0195598	375	31392	0.842025
SSC4D.Q8WTU2.OID20182.v1	Alzheimer's dementia	13	0.86	0.77	0.97	0.0110683	391	31392	0.661993
SSC4D.Q8WTU2.OID20182.v1	Alzheimer's dementia	14	0.87	0.77	0.97	0.0154365	395	31392	0.785153
SSC4D.Q8WTU2.OID20182.v1	Alzheimer's dementia	15	0.87	0.77	0.97	0.0137262	396	31392	0.72132
SSC4D.Q8WTU2.OID20182.v1	Alzheimer's dementia	16	0.87	0.77	0.97	0.0137262	396	31392	0.72132
SSC4D.Q8WTU2.OID20182.v1	Alzheimer's dementia	17	0.87	0.77	0.97	0.0137262	396	31392	0.72132
OLR1.P78380.OID20183.v1	Alzheimer's dementia	1	NA	NA	NA	NA	0	31392	2262
OLR1.P78380.OID20183.v1	Alzheimer's dementia	2	1.5	0.81	2.78	0.197766	11	31392	2263
OLR1.P78380.OID20183.v1	Alzheimer's dementia	3	1.3	0.84	2	0.237988	22	31392	0.359633
OLR1.P78380.OID20183.v1	Alzheimer's dementia	4	1.46	1.08	1.98	0.0144873	44	31392	0.622856
OLR1.P78380.OID20183.v1	Alzheimer's dementia	5	1.38	1.07	1.76	0.0112703	68	31392	0.902969
OLR1.P78380.OID20183.v1	Alzheimer's dementia	6	1.32	1.08	1.61	0.00557251	108	31392	0.795038
OLR1.P78380.OID20183.v1	Alzheimer's dementia	7	1.18	1	1.4	0.0495265	148	31392	0.0633924
OLR1.P78380.OID20183.v1	Alzheimer's dementia	8	1.09	0.94	1.26	0.258507	198	31392	0.00676223
OLR1.P78380.OID20183.v1	Alzheimer's dementia	9	1.17	1.03	1.33	0.0186453	247	31392	0.849991
OLR1.P78380.OID20183.v1	Alzheimer's dementia	10	1.21	1.08	1.37	0.00134085	299	31392	0.495307
OLR1.P78380.OID20183.v1	Alzheimer's dementia	11	1.16	1.04	1.29	0.00862754	347	31392	0.475822
OLR1.P78380.OID20183.v1	Alzheimer's dementia	12	1.14	1.03	1.27	0.0141249	375	31392	0.282543
OLR1.P78380.OID20183.v1	Alzheimer's dementia	13	1.12	1.01	1.25	0.0285142	391	31392	0.114326
OLR1.P78380.OID20183.v1	Alzheimer's dementia	14	1.12	1.01	1.24	0.0305932	395	31392	0.0984214
OLR1.P78380.OID20183.v1	Alzheimer's dementia	15	1.12	1.01	1.24	0.0289405	396	31392	0.105981
OLR1.P78380.OID20183.v1	Alzheimer's dementia	16	1.12	1.01	1.24	0.0289405	396	31392	0.105981
OLR1.P78380.OID20183.v1	Alzheimer's dementia	17	1.12	1.01	1.24	0.0289405	396	31392	0.105981
DIABLO.Q9NR28.OID20184.v1	Alzheimer's dementia	1	NA	NA	NA	NA	0	31392	2279
DIABLO.Q9NR28.OID20184.v1	Alzheimer's dementia	2	0.86	0.47	1.54	0.603974	11	31392	2280
DIABLO.Q9NR28.OID20184.v1	Alzheimer's dementia	3	0.82	0.54	1.25	0.362041	22	31392	0.364247
DIABLO.Q9NR28.OID20184.v1	Alzheimer's dementia	4	1.01	0.75	1.36	0.963687	44	31392	0.115753
DIABLO.Q9NR28.OID20184.v1	Alzheimer's dementia	5	0.95	0.74	1.2	0.654545	68	31392	0.89805
DIABLO.Q9NR28.OID20184.v1	Alzheimer's dementia	6	1.1	0.91	1.33	0.342932	108	31392	0.0762039
DIABLO.Q9NR28.OID20184.v1	Alzheimer's dementia	7	1.13	0.96	1.33	0.131736	148	31392	0.0743284
DIABLO.Q9NR28.OID20184.v1	Alzheimer's dementia	8	1.06	0.92	1.22	0.404612	198	31392	0.978734
DIABLO.Q9NR28.OID20184.v1	Alzheimer's dementia	9	1.09	0.96	1.24	0.161403	247	31392	0.660651
DIABLO.Q9NR28.OID20184.v1	Alzheimer's dementia	10	1.05	0.93	1.17	0.448255	299	31392	0.311125
DIABLO.Q9NR28.OID20184.v1	Alzheimer's dementia	11	1.02	0.92	1.14	0.678636	347	31392	0.146547
DIABLO.Q9NR28.OID20184.v1	Alzheimer's dementia	12	1.01	0.91	1.12	0.874691	375	31392	0.0923626
DIABLO.Q9NR28.OID20184.v1	Alzheimer's dementia	13	1	0.9	1.1	0.934026	391	31392	0.0508086
DIABLO.Q9NR28.OID20184.v1	Alzheimer's dementia	14	0.99	0.9	1.1	0.887126	395	31392	0.0443326
DIABLO.Q9NR28.OID20184.v1	Alzheimer's dementia	15	0.99	0.9	1.09	0.838079	396	31392	0.0327051
DIABLO.Q9NR28.OID20184.v1	Alzheimer's dementia	16	0.99	0.9	1.09	0.838079	396	31392	0.0327051
DIABLO.Q9NR28.OID20184.v1	Alzheimer's dementia	17	0.99	0.9	1.09	0.838079	396	31392	0.0327051
LRP11.Q86VZ4.OID20185.v1	Alzheimer's dementia	1	NA	NA	NA	NA	0	31392	2296
LRP11.Q86VZ4.OID20185.v1	Alzheimer's dementia	2	1.01	0.55	1.84	0.980351	11	31392	2297
LRP11.Q86VZ4.OID20185.v1	Alzheimer's dementia	3	1.11	0.72	1.71	0.625584	22	31392	0.540516
LRP11.Q86VZ4.OID20185.v1	Alzheimer's dementia	4	0.99	0.73	1.35	0.971037	44	31392	0.783403
LRP11.Q86VZ4.OID20185.v1	Alzheimer's dementia	5	1.05	0.82	1.34	0.701913	68	31392	0.856592
LRP11.Q86VZ4.OID20185.v1	Alzheimer's dementia	6	1.16	0.96	1.42	0.131787	108	31392	0.275778
LRP11.Q86VZ4.OID20185.v1	Alzheimer's dementia	7	1.15	0.97	1.36	0.103348	148	31392	0.515413
LRP11.Q86VZ4.OID20185.v1	Alzheimer's dementia	8	1.07	0.93	1.24	0.344832	198	31392	0.378518
LRP11.Q86VZ4.OID20185.v1	Alzheimer's dementia	9	1.08	0.95	1.23	0.24314	247	31392	0.956997
LRP11.Q86VZ4.OID20185.v1	Alzheimer's dementia	10	1.08	0.96	1.22	0.186953	299	31392	0.802923
LRP11.Q86VZ4.OID20185.v1	Alzheimer's dementia	11	1.06	0.95	1.18	0.334519	347	31392	0.486775
LRP11.Q86VZ4.OID20185.v1	Alzheimer's dementia	12	1.04	0.94	1.16	0.431143	375	31392	0.359604
LRP11.Q86VZ4.OID20185.v1	Alzheimer's dementia	13	1.06	0.95	1.17	0.292666	391	31392	0.576958
LRP11.Q86VZ4.OID20185.v1	Alzheimer's dementia	14	1.05	0.95	1.17	0.320718	395	31392	0.506904
LRP11.Q86VZ4.OID20185.v1	Alzheimer's dementia	15	1.05	0.95	1.16	0.351404	396	31392	0.420098
LRP11.Q86VZ4.OID20185.v1	Alzheimer's dementia	16	1.05	0.95	1.16	0.351404	396	31392	0.420098
LRP11.Q86VZ4.OID20185.v1	Alzheimer's dementia	17	1.05	0.95	1.16	0.351404	396	31392	0.420098
SEMA3F.Q13275.OID20186.v1	Alzheimer's dementia	1	NA	NA	NA	NA	0	31392	2313
SEMA3F.Q13275.OID20186.v1	Alzheimer's dementia	2	1.13	0.61	2.12	0.694466	11	31392	2314
SEMA3F.Q13275.OID20186.v1	Alzheimer's dementia	3	1.14	0.74	1.78	0.549471	22	31392	0.805637
SEMA3F.Q13275.OID20186.v1	Alzheimer's dementia	4	1.02	0.75	1.39	0.902821	44	31392	0.640481
SEMA3F.Q13275.OID20186.v1	Alzheimer's dementia	5	1	0.77	1.28	0.97885	68	31392	0.684456
SEMA3F.Q13275.OID20186.v1	Alzheimer's dementia	6	0.99	0.81	1.21	0.946198	108	31392	0.921998
SEMA3F.Q13275.OID20186.v1	Alzheimer's dementia	7	1.03	0.87	1.23	0.708031	148	31392	0.397995
SEMA3F.Q13275.OID20186.v1	Alzheimer's dementia	8	0.99	0.85	1.15	0.906255	198	31392	0.883913
SEMA3F.Q13275.OID20186.v1	Alzheimer's dementia	9	1.04	0.91	1.19	0.587978	247	31392	0.161648
SEMA3F.Q13275.OID20186.v1	Alzheimer's dementia	10	1.06	0.94	1.19	0.377166	299	31392	0.194038
SEMA3F.Q13275.OID20186.v1	Alzheimer's dementia	11	1.03	0.92	1.16	0.552951	347	31392	0.507172
SEMA3F.Q13275.OID20186.v1	Alzheimer's dementia	12	1.03	0.92	1.14	0.652804	375	31392	0.676801
SEMA3F.Q13275.OID20186.v1	Alzheimer's dementia	13	1.03	0.93	1.15	0.574876	391	31392	0.744157
SEMA3F.Q13275.OID20186.v1	Alzheimer's dementia	14	1.02	0.92	1.14	0.671374	395	31392	0.929801
SEMA3F.Q13275.OID20186.v1	Alzheimer's dementia	15	1.03	0.92	1.14	0.64193	396	31392	0.905013
SEMA3F.Q13275.OID20186.v1	Alzheimer's dementia	16	1.03	0.92	1.14	0.64193	396	31392	0.905013
SEMA3F.Q13275.OID20186.v1	Alzheimer's dementia	17	1.03	0.92	1.14	0.64193	396	31392	0.905013
LEP.P41159.OID20187.v1	Alzheimer's dementia	1	NA	NA	NA	NA	0	31392	2330
LEP.P41159.OID20187.v1	Alzheimer's dementia	2	2.22	0.76	6.48	0.144177	11	31392	2331
LEP.P41159.OID20187.v1	Alzheimer's dementia	3	0.95	0.45	2.03	0.895416	22	31392	0.831794
LEP.P41159.OID20187.v1	Alzheimer's dementia	4	0.99	0.58	1.69	0.976223	44	31392	0.916739
LEP.P41159.OID20187.v1	Alzheimer's dementia	5	1.03	0.67	1.58	0.900316	68	31392	0.672359
LEP.P41159.OID20187.v1	Alzheimer's dementia	6	0.84	0.6	1.18	0.312285	108	31392	0.378187
LEP.P41159.OID20187.v1	Alzheimer's dementia	7	0.83	0.62	1.11	0.200039	148	31392	0.905038
LEP.P41159.OID20187.v1	Alzheimer's dementia	8	0.77	0.6	0.99	0.0430061	198	31392	0.174556
LEP.P41159.OID20187.v1	Alzheimer's dementia	9	0.87	0.7	1.09	0.229353	247	31392	0.524548
LEP.P41159.OID20187.v1	Alzheimer's dementia	10	0.88	0.72	1.08	0.226535	299	31392	0.543765
LEP.P41159.OID20187.v1	Alzheimer's dementia	11	0.88	0.73	1.06	0.181236	347	31392	0.487477
LEP.P41159.OID20187.v1	Alzheimer's dementia	12	0.88	0.73	1.06	0.166531	375	31392	0.982017
LEP.P41159.OID20187.v1	Alzheimer's dementia	13	0.9	0.76	1.08	0.277643	391	31392	0.794968
LEP.P41159.OID20187.v1	Alzheimer's dementia	14	0.91	0.76	1.09	0.305331	395	31392	0.597096
LEP.P41159.OID20187.v1	Alzheimer's dementia	15	0.9	0.75	1.07	0.239438	396	31392	0.805917
LEP.P41159.OID20187.v1	Alzheimer's dementia	16	0.9	0.75	1.07	0.239438	396	31392	0.805917
LEP.P41159.OID20187.v1	Alzheimer's dementia	17	0.9	0.75	1.07	0.239438	396	31392	0.805917
LPL.P06858.OID20188.v1	Alzheimer's dementia	1	NA	NA	NA	NA	0	31392	2347
LPL.P06858.OID20188.v1	Alzheimer's dementia	2	0.7	0.35	1.38	0.297509	11	31392	2348
LPL.P06858.OID20188.v1	Alzheimer's dementia	3	0.75	0.46	1.22	0.253256	22	31392	0.24177
LPL.P06858.OID20188.v1	Alzheimer's dementia	4	0.93	0.66	1.31	0.670278	44	31392	0.023691
LPL.P06858.OID20188.v1	Alzheimer's dementia	5	1.03	0.78	1.36	0.850325	68	31392	0.0382527
LPL.P06858.OID20188.v1	Alzheimer's dementia	6	0.96	0.77	1.2	0.734919	108	31392	0.521433
LPL.P06858.OID20188.v1	Alzheimer's dementia	7	0.99	0.82	1.2	0.950661	148	31392	0.183729
LPL.P06858.OID20188.v1	Alzheimer's dementia	8	1.01	0.86	1.19	0.865339	198	31392	0.676183
LPL.P06858.OID20188.v1	Alzheimer's dementia	9	1	0.87	1.16	0.946795	247	31392	0.646165
LPL.P06858.OID20188.v1	Alzheimer's dementia	10	1.04	0.91	1.19	0.546338	299	31392	0.895475
LPL.P06858.OID20188.v1	Alzheimer's dementia	11	1.02	0.9	1.15	0.766599	347	31392	0.380503
LPL.P06858.OID20188.v1	Alzheimer's dementia	12	1.03	0.91	1.16	0.621441	375	31392	0.809645
LPL.P06858.OID20188.v1	Alzheimer's dementia	13	1.04	0.92	1.17	0.525237	391	31392	0.728663
LPL.P06858.OID20188.v1	Alzheimer's dementia	14	1.03	0.92	1.16	0.563505	395	31392	0.695648
LPL.P06858.OID20188.v1	Alzheimer's dementia	15	1.04	0.93	1.17	0.472875	396	31392	0.547577
LPL.P06858.OID20188.v1	Alzheimer's dementia	16	1.04	0.93	1.17	0.472875	396	31392	0.547577
LPL.P06858.OID20188.v1	Alzheimer's dementia	17	1.04	0.93	1.17	0.472875	396	31392	0.547577
ADGRG2.Q8IZP9.OID20189.v1	Alzheimer's dementia	1	NA	NA	NA	NA	0	31392	2364
ADGRG2.Q8IZP9.OID20189.v1	Alzheimer's dementia	2	0.78	0.4	1.54	0.478419	11	31392	2365
ADGRG2.Q8IZP9.OID20189.v1	Alzheimer's dementia	3	0.9	0.56	1.45	0.65949	22	31392	0.541281
ADGRG2.Q8IZP9.OID20189.v1	Alzheimer's dementia	4	0.83	0.59	1.16	0.270392	44	31392	0.650523
ADGRG2.Q8IZP9.OID20189.v1	Alzheimer's dementia	5	1.03	0.78	1.36	0.834731	68	31392	0.0567015
ADGRG2.Q8IZP9.OID20189.v1	Alzheimer's dementia	6	1	0.8	1.24	0.983578	108	31392	0.573113
ADGRG2.Q8IZP9.OID20189.v1	Alzheimer's dementia	7	1.02	0.85	1.23	0.830438	148	31392	0.222593
ADGRG2.Q8IZP9.OID20189.v1	Alzheimer's dementia	8	1.02	0.86	1.2	0.84587	198	31392	0.971758
ADGRG2.Q8IZP9.OID20189.v1	Alzheimer's dementia	9	0.96	0.83	1.11	0.542228	247	31392	0.0667305
ADGRG2.Q8IZP9.OID20189.v1	Alzheimer's dementia	10	1	0.88	1.14	0.994723	299	31392	0.33951
ADGRG2.Q8IZP9.OID20189.v1	Alzheimer's dementia	11	0.96	0.85	1.09	0.519654	347	31392	0.0489074
ADGRG2.Q8IZP9.OID20189.v1	Alzheimer's dementia	12	0.96	0.85	1.08	0.451676	375	31392	0.0948744
ADGRG2.Q8IZP9.OID20189.v1	Alzheimer's dementia	13	0.92	0.82	1.03	0.156598	391	31392	0.0431358
ADGRG2.Q8IZP9.OID20189.v1	Alzheimer's dementia	14	0.91	0.81	1.02	0.114505	395	31392	0.0362612
ADGRG2.Q8IZP9.OID20189.v1	Alzheimer's dementia	15	0.91	0.81	1.03	0.12453	396	31392	0.043062
ADGRG2.Q8IZP9.OID20189.v1	Alzheimer's dementia	16	0.91	0.81	1.03	0.12453	396	31392	0.043062
ADGRG2.Q8IZP9.OID20189.v1	Alzheimer's dementia	17	0.91	0.81	1.03	0.12453	396	31392	0.043062
SIGLEC7.Q9Y286.OID20190.v1	Alzheimer's dementia	1	NA	NA	NA	NA	0	31392	2381
SIGLEC7.Q9Y286.OID20190.v1	Alzheimer's dementia	2	1.32	0.71	2.46	0.383653	11	31392	2382
SIGLEC7.Q9Y286.OID20190.v1	Alzheimer's dementia	3	1.5	0.97	2.33	0.0713632	22	31392	0.499702
SIGLEC7.Q9Y286.OID20190.v1	Alzheimer's dementia	4	1.25	0.92	1.7	0.161666	44	31392	0.585051
SIGLEC7.Q9Y286.OID20190.v1	Alzheimer's dementia	5	1.29	1.01	1.66	0.044849	68	31392	0.861895
SIGLEC7.Q9Y286.OID20190.v1	Alzheimer's dementia	6	1.17	0.96	1.42	0.130844	108	31392	0.388681
SIGLEC7.Q9Y286.OID20190.v1	Alzheimer's dementia	7	1.14	0.96	1.36	0.121149	148	31392	0.588015
SIGLEC7.Q9Y286.OID20190.v1	Alzheimer's dementia	8	1.05	0.9	1.21	0.54384	198	31392	0.0410782
SIGLEC7.Q9Y286.OID20190.v1	Alzheimer's dementia	9	1.04	0.91	1.19	0.552868	247	31392	0.260302
SIGLEC7.Q9Y286.OID20190.v1	Alzheimer's dementia	10	1.04	0.93	1.18	0.494795	299	31392	0.328902
SIGLEC7.Q9Y286.OID20190.v1	Alzheimer's dementia	11	1	0.9	1.12	0.948411	347	31392	0.0806468
SIGLEC7.Q9Y286.OID20190.v1	Alzheimer's dementia	12	1.01	0.91	1.12	0.887402	375	31392	0.221008
SIGLEC7.Q9Y286.OID20190.v1	Alzheimer's dementia	13	1.01	0.91	1.12	0.844129	391	31392	0.276192
SIGLEC7.Q9Y286.OID20190.v1	Alzheimer's dementia	14	1.01	0.91	1.12	0.90599	395	31392	0.243193
SIGLEC7.Q9Y286.OID20190.v1	Alzheimer's dementia	15	1.01	0.91	1.12	0.890445	396	31392	0.24474
SIGLEC7.Q9Y286.OID20190.v1	Alzheimer's dementia	16	1.01	0.91	1.12	0.890445	396	31392	0.24474
SIGLEC7.Q9Y286.OID20190.v1	Alzheimer's dementia	17	1.01	0.91	1.12	0.890445	396	31392	0.24474
NPTXR.O95502.OID20191.v1	Alzheimer's dementia	1	NA	NA	NA	NA	0	31392	2398
NPTXR.O95502.OID20191.v1	Alzheimer's dementia	2	0.51	0.28	0.94	0.0310906	11	31392	2399
NPTXR.O95502.OID20191.v1	Alzheimer's dementia	3	0.62	0.4	0.97	0.0341206	22	31392	0.471251
NPTXR.O95502.OID20191.v1	Alzheimer's dementia	4	0.64	0.47	0.88	0.00587261	44	31392	0.464278
NPTXR.O95502.OID20191.v1	Alzheimer's dementia	5	0.68	0.53	0.87	0.00237935	68	31392	0.340325
NPTXR.O95502.OID20191.v1	Alzheimer's dementia	6	0.64	0.52	0.78	1.00195e-05	108	31392	0.91924
NPTXR.O95502.OID20191.v1	Alzheimer's dementia	7	0.67	0.56	0.79	2.56931e-06	148	31392	0.359021
NPTXR.O95502.OID20191.v1	Alzheimer's dementia	8	0.71	0.62	0.83	6.37534e-06	198	31392	0.267316
NPTXR.O95502.OID20191.v1	Alzheimer's dementia	9	0.75	0.66	0.86	2.06859e-05	247	31392	0.23004
NPTXR.O95502.OID20191.v1	Alzheimer's dementia	10	0.75	0.67	0.85	3.30614e-06	299	31392	0.439438
NPTXR.O95502.OID20191.v1	Alzheimer's dementia	11	0.71	0.64	0.8	2.12676e-09	347	31392	0.374301
NPTXR.O95502.OID20191.v1	Alzheimer's dementia	12	0.72	0.65	0.8	1.02472e-09	375	31392	0.530361
NPTXR.O95502.OID20191.v1	Alzheimer's dementia	13	0.73	0.65	0.81	1.90955e-09	391	31392	0.976727
NPTXR.O95502.OID20191.v1	Alzheimer's dementia	14	0.73	0.66	0.81	2.13117e-09	395	31392	0.915471
NPTXR.O95502.OID20191.v1	Alzheimer's dementia	15	0.73	0.66	0.81	1.91096e-09	396	31392	0.928504
NPTXR.O95502.OID20191.v1	Alzheimer's dementia	16	0.73	0.66	0.81	1.91096e-09	396	31392	0.928504
NPTXR.O95502.OID20191.v1	Alzheimer's dementia	17	0.73	0.66	0.81	1.91096e-09	396	31392	0.928504
GRAP2.O75791.OID20192.v1	Alzheimer's dementia	1	NA	NA	NA	NA	0	31392	2415
GRAP2.O75791.OID20192.v1	Alzheimer's dementia	2	0.95	0.52	1.72	0.859523	11	31392	2416
GRAP2.O75791.OID20192.v1	Alzheimer's dementia	3	0.8	0.52	1.21	0.285856	22	31392	0.801338
GRAP2.O75791.OID20192.v1	Alzheimer's dementia	4	0.88	0.65	1.19	0.405348	44	31392	0.432254
GRAP2.O75791.OID20192.v1	Alzheimer's dementia	5	0.84	0.66	1.06	0.144239	68	31392	0.724082
GRAP2.O75791.OID20192.v1	Alzheimer's dementia	6	0.96	0.79	1.16	0.665579	108	31392	0.141871
GRAP2.O75791.OID20192.v1	Alzheimer's dementia	7	1.02	0.87	1.21	0.767204	148	31392	0.0586857
GRAP2.O75791.OID20192.v1	Alzheimer's dementia	8	0.96	0.84	1.11	0.611445	198	31392	0.797484
GRAP2.O75791.OID20192.v1	Alzheimer's dementia	9	1.03	0.91	1.17	0.650599	247	31392	0.124133
GRAP2.O75791.OID20192.v1	Alzheimer's dementia	10	0.98	0.87	1.09	0.688859	299	31392	0.726888
GRAP2.O75791.OID20192.v1	Alzheimer's dementia	11	0.97	0.87	1.08	0.578678	347	31392	0.622485
GRAP2.O75791.OID20192.v1	Alzheimer's dementia	12	0.96	0.87	1.06	0.426111	375	31392	0.425835
GRAP2.O75791.OID20192.v1	Alzheimer's dementia	13	0.95	0.86	1.05	0.318848	391	31392	0.281935
GRAP2.O75791.OID20192.v1	Alzheimer's dementia	14	0.95	0.86	1.05	0.28695	395	31392	0.239453
GRAP2.O75791.OID20192.v1	Alzheimer's dementia	15	0.95	0.86	1.04	0.265324	396	31392	0.202396
GRAP2.O75791.OID20192.v1	Alzheimer's dementia	16	0.95	0.86	1.04	0.265324	396	31392	0.202396
GRAP2.O75791.OID20192.v1	Alzheimer's dementia	17	0.95	0.86	1.04	0.265324	396	31392	0.202396
CDHR5.Q9HBB8.OID20193.v1	Alzheimer's dementia	1	NA	NA	NA	NA	0	31392	2432
CDHR5.Q9HBB8.OID20193.v1	Alzheimer's dementia	2	1.36	0.73	2.52	0.337036	11	31392	2433
CDHR5.Q9HBB8.OID20193.v1	Alzheimer's dementia	3	1	0.64	1.54	0.982316	22	31392	0.44672
CDHR5.Q9HBB8.OID20193.v1	Alzheimer's dementia	4	0.87	0.64	1.19	0.386794	44	31392	0.247958
CDHR5.Q9HBB8.OID20193.v1	Alzheimer's dementia	5	0.88	0.69	1.14	0.344283	68	31392	0.386035
CDHR5.Q9HBB8.OID20193.v1	Alzheimer's dementia	6	0.89	0.73	1.09	0.277463	108	31392	0.895775
CDHR5.Q9HBB8.OID20193.v1	Alzheimer's dementia	7	0.9	0.75	1.06	0.211606	148	31392	0.985427
CDHR5.Q9HBB8.OID20193.v1	Alzheimer's dementia	8	0.88	0.76	1.02	0.0967282	198	31392	0.739118
CDHR5.Q9HBB8.OID20193.v1	Alzheimer's dementia	9	0.9	0.79	1.03	0.13862	247	31392	0.446278
CDHR5.Q9HBB8.OID20193.v1	Alzheimer's dementia	10	0.88	0.78	1	0.0466266	299	31392	0.807988
CDHR5.Q9HBB8.OID20193.v1	Alzheimer's dementia	11	0.85	0.76	0.96	0.0058254	347	31392	0.224203
CDHR5.Q9HBB8.OID20193.v1	Alzheimer's dementia	12	0.85	0.76	0.95	0.00289248	375	31392	0.238076
CDHR5.Q9HBB8.OID20193.v1	Alzheimer's dementia	13	0.83	0.75	0.93	0.000786114	391	31392	0.096286
CDHR5.Q9HBB8.OID20193.v1	Alzheimer's dementia	14	0.83	0.75	0.92	0.000518012	395	31392	0.0786851
CDHR5.Q9HBB8.OID20193.v1	Alzheimer's dementia	15	0.83	0.75	0.92	0.000592707	396	31392	0.0833839
CDHR5.Q9HBB8.OID20193.v1	Alzheimer's dementia	16	0.83	0.75	0.92	0.000592707	396	31392	0.0833839
CDHR5.Q9HBB8.OID20193.v1	Alzheimer's dementia	17	0.83	0.75	0.92	0.000592707	396	31392	0.0833839
THOP1.P52888.OID20194.v1	Alzheimer's dementia	1	NA	NA	NA	NA	0	31392	2449
THOP1.P52888.OID20194.v1	Alzheimer's dementia	2	0.63	0.35	1.16	0.140634	11	31392	2450
THOP1.P52888.OID20194.v1	Alzheimer's dementia	3	0.71	0.46	1.09	0.12065	22	31392	0.816057
THOP1.P52888.OID20194.v1	Alzheimer's dementia	4	0.68	0.51	0.93	0.013711	44	31392	0.820527
THOP1.P52888.OID20194.v1	Alzheimer's dementia	5	0.79	0.62	1	0.0526486	68	31392	0.286784
THOP1.P52888.OID20194.v1	Alzheimer's dementia	6	0.87	0.72	1.06	0.174058	108	31392	0.0677034
THOP1.P52888.OID20194.v1	Alzheimer's dementia	7	0.82	0.7	0.97	0.0200677	148	31392	0.940856
THOP1.P52888.OID20194.v1	Alzheimer's dementia	8	0.82	0.71	0.95	0.00670722	198	31392	0.792665
THOP1.P52888.OID20194.v1	Alzheimer's dementia	9	0.87	0.77	0.99	0.0357743	247	31392	0.0635876
THOP1.P52888.OID20194.v1	Alzheimer's dementia	10	0.89	0.79	1	0.0425935	299	31392	0.06158
THOP1.P52888.OID20194.v1	Alzheimer's dementia	11	0.88	0.79	0.98	0.0215253	347	31392	0.154257
THOP1.P52888.OID20194.v1	Alzheimer's dementia	12	0.86	0.78	0.96	0.00602047	375	31392	0.559902
THOP1.P52888.OID20194.v1	Alzheimer's dementia	13	0.84	0.76	0.94	0.00126096	391	31392	0.732519
THOP1.P52888.OID20194.v1	Alzheimer's dementia	14	0.84	0.76	0.93	0.000711231	395	31392	0.52146
THOP1.P52888.OID20194.v1	Alzheimer's dementia	15	0.84	0.76	0.93	0.000766072	396	31392	0.548767
THOP1.P52888.OID20194.v1	Alzheimer's dementia	16	0.84	0.76	0.93	0.000766072	396	31392	0.548767
THOP1.P52888.OID20194.v1	Alzheimer's dementia	17	0.84	0.76	0.93	0.000766072	396	31392	0.548767
GLRX.P35754.OID20195.v1	Alzheimer's dementia	1	NA	NA	NA	NA	0	31392	2466
GLRX.P35754.OID20195.v1	Alzheimer's dementia	2	1.37	0.75	2.49	0.303023	11	31392	2467
GLRX.P35754.OID20195.v1	Alzheimer's dementia	3	1.28	0.84	1.95	0.243318	22	31392	0.689784
GLRX.P35754.OID20195.v1	Alzheimer's dementia	4	1.1	0.82	1.48	0.519897	44	31392	0.219366
GLRX.P35754.OID20195.v1	Alzheimer's dementia	5	0.96	0.75	1.21	0.71089	68	31392	0.044915
GLRX.P35754.OID20195.v1	Alzheimer's dementia	6	1.07	0.89	1.29	0.481826	108	31392	0.685262
GLRX.P35754.OID20195.v1	Alzheimer's dementia	7	0.98	0.84	1.16	0.837528	148	31392	0.250579
GLRX.P35754.OID20195.v1	Alzheimer's dementia	8	0.99	0.86	1.14	0.942403	198	31392	0.53459
GLRX.P35754.OID20195.v1	Alzheimer's dementia	9	1.03	0.91	1.17	0.647382	247	31392	0.630516
GLRX.P35754.OID20195.v1	Alzheimer's dementia	10	1.02	0.91	1.14	0.722195	299	31392	0.83331
GLRX.P35754.OID20195.v1	Alzheimer's dementia	11	1.02	0.91	1.13	0.775361	347	31392	0.950451
GLRX.P35754.OID20195.v1	Alzheimer's dementia	12	0.99	0.89	1.1	0.843166	375	31392	0.425968
GLRX.P35754.OID20195.v1	Alzheimer's dementia	13	0.98	0.89	1.08	0.692547	391	31392	0.252659
GLRX.P35754.OID20195.v1	Alzheimer's dementia	14	0.98	0.89	1.08	0.675709	395	31392	0.229545
GLRX.P35754.OID20195.v1	Alzheimer's dementia	15	0.98	0.89	1.08	0.660447	396	31392	0.217204
GLRX.P35754.OID20195.v1	Alzheimer's dementia	16	0.98	0.89	1.08	0.660447	396	31392	0.217204
GLRX.P35754.OID20195.v1	Alzheimer's dementia	17	0.98	0.89	1.08	0.660447	396	31392	0.217204
KITLG.P21583.OID20196.v1	Alzheimer's dementia	1	NA	NA	NA	NA	0	31392	2483
KITLG.P21583.OID20196.v1	Alzheimer's dementia	2	0.96	0.53	1.74	0.901397	11	31392	2484
KITLG.P21583.OID20196.v1	Alzheimer's dementia	3	0.92	0.61	1.41	0.715085	22	31392	0.970783
KITLG.P21583.OID20196.v1	Alzheimer's dementia	4	0.89	0.66	1.2	0.434435	44	31392	0.555305
KITLG.P21583.OID20196.v1	Alzheimer's dementia	5	0.93	0.73	1.19	0.584363	68	31392	0.616275
KITLG.P21583.OID20196.v1	Alzheimer's dementia	6	1.02	0.84	1.23	0.868092	108	31392	0.307173
KITLG.P21583.OID20196.v1	Alzheimer's dementia	7	1.13	0.95	1.33	0.163296	148	31392	0.0315913
KITLG.P21583.OID20196.v1	Alzheimer's dementia	8	1.15	1	1.33	0.05213	198	31392	0.0553057
KITLG.P21583.OID20196.v1	Alzheimer's dementia	9	1.16	1.02	1.32	0.0234009	247	31392	0.190873
KITLG.P21583.OID20196.v1	Alzheimer's dementia	10	1.12	1	1.26	0.0603512	299	31392	0.836885
KITLG.P21583.OID20196.v1	Alzheimer's dementia	11	1.11	0.99	1.23	0.0705026	347	31392	0.971258
KITLG.P21583.OID20196.v1	Alzheimer's dementia	12	1.09	0.98	1.21	0.101088	375	31392	0.598362
KITLG.P21583.OID20196.v1	Alzheimer's dementia	13	1.09	0.99	1.21	0.0850904	391	31392	0.674886
KITLG.P21583.OID20196.v1	Alzheimer's dementia	14	1.1	0.99	1.22	0.0726475	395	31392	0.773015
KITLG.P21583.OID20196.v1	Alzheimer's dementia	15	1.1	0.99	1.21	0.0778773	396	31392	0.730172
KITLG.P21583.OID20196.v1	Alzheimer's dementia	16	1.1	0.99	1.21	0.0778773	396	31392	0.730172
KITLG.P21583.OID20196.v1	Alzheimer's dementia	17	1.1	0.99	1.21	0.0778773	396	31392	0.730172
PILRB.Q9UKJ0.OID20197.v1	Alzheimer's dementia	1	NA	NA	NA	NA	0	31392	2500
PILRB.Q9UKJ0.OID20197.v1	Alzheimer's dementia	2	0.72	0.41	1.28	0.268324	11	31392	2501
PILRB.Q9UKJ0.OID20197.v1	Alzheimer's dementia	3	0.84	0.56	1.26	0.395642	22	31392	0.776366
PILRB.Q9UKJ0.OID20197.v1	Alzheimer's dementia	4	1.14	0.85	1.53	0.397485	44	31392	0.0451876
PILRB.Q9UKJ0.OID20197.v1	Alzheimer's dementia	5	1.18	0.93	1.5	0.185378	68	31392	0.109724
PILRB.Q9UKJ0.OID20197.v1	Alzheimer's dementia	6	1.16	0.96	1.4	0.125642	108	31392	0.35204
PILRB.Q9UKJ0.OID20197.v1	Alzheimer's dementia	7	1.12	0.95	1.31	0.185981	148	31392	0.977264
PILRB.Q9UKJ0.OID20197.v1	Alzheimer's dementia	8	1.05	0.92	1.21	0.459045	198	31392	0.314189
PILRB.Q9UKJ0.OID20197.v1	Alzheimer's dementia	9	1.06	0.93	1.2	0.376574	247	31392	0.69634
PILRB.Q9UKJ0.OID20197.v1	Alzheimer's dementia	10	1.08	0.97	1.21	0.175961	299	31392	0.790309
PILRB.Q9UKJ0.OID20197.v1	Alzheimer's dementia	11	1.09	0.98	1.21	0.129581	347	31392	0.676255
PILRB.Q9UKJ0.OID20197.v1	Alzheimer's dementia	12	1.1	0.99	1.22	0.0645116	375	31392	0.383737
PILRB.Q9UKJ0.OID20197.v1	Alzheimer's dementia	13	1.1	1	1.22	0.0563328	391	31392	0.452394
PILRB.Q9UKJ0.OID20197.v1	Alzheimer's dementia	14	1.1	0.99	1.21	0.066713	395	31392	0.558976
PILRB.Q9UKJ0.OID20197.v1	Alzheimer's dementia	15	1.1	1	1.22	0.0542108	396	31392	0.462181
PILRB.Q9UKJ0.OID20197.v1	Alzheimer's dementia	16	1.1	1	1.22	0.0542108	396	31392	0.462181
PILRB.Q9UKJ0.OID20197.v1	Alzheimer's dementia	17	1.1	1	1.22	0.0542108	396	31392	0.462181
CLUL1.Q15846.OID20198.v1	Alzheimer's dementia	1	NA	NA	NA	NA	0	31392	2517
CLUL1.Q15846.OID20198.v1	Alzheimer's dementia	2	1.25	0.67	2.35	0.482129	11	31392	2518
CLUL1.Q15846.OID20198.v1	Alzheimer's dementia	3	1.11	0.71	1.71	0.655345	22	31392	0.799825
CLUL1.Q15846.OID20198.v1	Alzheimer's dementia	4	1.03	0.75	1.41	0.872104	44	31392	0.907222
CLUL1.Q15846.OID20198.v1	Alzheimer's dementia	5	1.13	0.87	1.46	0.349394	68	31392	0.574369
CLUL1.Q15846.OID20198.v1	Alzheimer's dementia	6	1.09	0.89	1.33	0.414453	108	31392	0.823255
CLUL1.Q15846.OID20198.v1	Alzheimer's dementia	7	1.1	0.92	1.3	0.304146	148	31392	0.755462
CLUL1.Q15846.OID20198.v1	Alzheimer's dementia	8	1.03	0.89	1.2	0.673775	198	31392	0.207196
CLUL1.Q15846.OID20198.v1	Alzheimer's dementia	9	1.03	0.9	1.17	0.705481	247	31392	0.0927879
CLUL1.Q15846.OID20198.v1	Alzheimer's dementia	10	0.99	0.88	1.12	0.921826	299	31392	0.0302339
CLUL1.Q15846.OID20198.v1	Alzheimer's dementia	11	0.97	0.86	1.08	0.548648	347	31392	0.0105786
CLUL1.Q15846.OID20198.v1	Alzheimer's dementia	12	0.96	0.86	1.07	0.481425	375	31392	0.0229996
CLUL1.Q15846.OID20198.v1	Alzheimer's dementia	13	0.96	0.86	1.07	0.468175	391	31392	0.0623886
CLUL1.Q15846.OID20198.v1	Alzheimer's dementia	14	0.96	0.87	1.07	0.485878	395	31392	0.0906404
CLUL1.Q15846.OID20198.v1	Alzheimer's dementia	15	0.97	0.87	1.07	0.52273	396	31392	0.115251
CLUL1.Q15846.OID20198.v1	Alzheimer's dementia	16	0.97	0.87	1.07	0.52273	396	31392	0.115251
CLUL1.Q15846.OID20198.v1	Alzheimer's dementia	17	0.97	0.87	1.07	0.52273	396	31392	0.115251
AHCY.P23526.OID20199.v1	Alzheimer's dementia	1	NA	NA	NA	NA	0	31392	2534
AHCY.P23526.OID20199.v1	Alzheimer's dementia	2	1.12	0.61	2.06	0.707657	11	31392	2535
AHCY.P23526.OID20199.v1	Alzheimer's dementia	3	1.02	0.66	1.56	0.941319	22	31392	0.967329
AHCY.P23526.OID20199.v1	Alzheimer's dementia	4	1.19	0.88	1.61	0.257339	44	31392	0.458883
AHCY.P23526.OID20199.v1	Alzheimer's dementia	5	0.98	0.77	1.25	0.878211	68	31392	0.0741216
AHCY.P23526.OID20199.v1	Alzheimer's dementia	6	1.07	0.88	1.3	0.489506	108	31392	0.786879
AHCY.P23526.OID20199.v1	Alzheimer's dementia	7	1.12	0.95	1.32	0.182186	148	31392	0.368955
AHCY.P23526.OID20199.v1	Alzheimer's dementia	8	1.01	0.88	1.16	0.912346	198	31392	0.227989
AHCY.P23526.OID20199.v1	Alzheimer's dementia	9	1.04	0.91	1.18	0.591304	247	31392	0.759038
AHCY.P23526.OID20199.v1	Alzheimer's dementia	10	1.02	0.91	1.14	0.79646	299	31392	0.358001
AHCY.P23526.OID20199.v1	Alzheimer's dementia	11	1.01	0.91	1.13	0.829498	347	31392	0.443827
AHCY.P23526.OID20199.v1	Alzheimer's dementia	12	1	0.9	1.1	0.952332	375	31392	0.258905
AHCY.P23526.OID20199.v1	Alzheimer's dementia	13	0.99	0.9	1.1	0.873849	391	31392	0.206248
AHCY.P23526.OID20199.v1	Alzheimer's dementia	14	0.99	0.9	1.1	0.867624	395	31392	0.20545
AHCY.P23526.OID20199.v1	Alzheimer's dementia	15	0.99	0.9	1.1	0.863074	396	31392	0.1993
AHCY.P23526.OID20199.v1	Alzheimer's dementia	16	0.99	0.9	1.1	0.863074	396	31392	0.1993
AHCY.P23526.OID20199.v1	Alzheimer's dementia	17	0.99	0.9	1.1	0.863074	396	31392	0.1993
FABP2.P12104.OID20200.v1	Alzheimer's dementia	1	NA	NA	NA	NA	0	31392	2551
FABP2.P12104.OID20200.v1	Alzheimer's dementia	2	1.1	0.61	2	0.752707	11	31392	2552
FABP2.P12104.OID20200.v1	Alzheimer's dementia	3	0.97	0.63	1.47	0.872446	22	31392	0.597128
FABP2.P12104.OID20200.v1	Alzheimer's dementia	4	0.98	0.73	1.32	0.90227	44	31392	0.705071
FABP2.P12104.OID20200.v1	Alzheimer's dementia	5	1.02	0.8	1.3	0.870679	68	31392	0.656932
FABP2.P12104.OID20200.v1	Alzheimer's dementia	6	1.09	0.9	1.32	0.372559	108	31392	0.418329
FABP2.P12104.OID20200.v1	Alzheimer's dementia	7	1.07	0.91	1.26	0.421092	148	31392	0.840548
FABP2.P12104.OID20200.v1	Alzheimer's dementia	8	1.09	0.94	1.25	0.25631	198	31392	0.638335
FABP2.P12104.OID20200.v1	Alzheimer's dementia	9	1.08	0.95	1.22	0.255416	247	31392	0.769677
FABP2.P12104.OID20200.v1	Alzheimer's dementia	10	1.03	0.92	1.15	0.631322	299	31392	0.319354
FABP2.P12104.OID20200.v1	Alzheimer's dementia	11	1.03	0.93	1.15	0.565685	347	31392	0.573266
FABP2.P12104.OID20200.v1	Alzheimer's dementia	12	1	0.9	1.11	0.993081	375	31392	0.124639
FABP2.P12104.OID20200.v1	Alzheimer's dementia	13	1	0.91	1.11	0.966385	391	31392	0.162161
FABP2.P12104.OID20200.v1	Alzheimer's dementia	14	1	0.91	1.1	0.997805	395	31392	0.143319
FABP2.P12104.OID20200.v1	Alzheimer's dementia	15	1	0.91	1.11	0.99304	396	31392	0.15039
FABP2.P12104.OID20200.v1	Alzheimer's dementia	16	1	0.91	1.11	0.99304	396	31392	0.15039
FABP2.P12104.OID20200.v1	Alzheimer's dementia	17	1	0.91	1.11	0.99304	396	31392	0.15039
REN.P00797.OID20201.v1	Alzheimer's dementia	1	NA	NA	NA	NA	0	31392	2568
REN.P00797.OID20201.v1	Alzheimer's dementia	2	1.66	0.86	3.22	0.132677	11	31392	2569
REN.P00797.OID20201.v1	Alzheimer's dementia	3	1.29	0.82	2.01	0.269954	22	31392	0.431642
REN.P00797.OID20201.v1	Alzheimer's dementia	4	1.01	0.74	1.38	0.949421	44	31392	0.148104
REN.P00797.OID20201.v1	Alzheimer's dementia	5	1.24	0.96	1.6	0.100979	68	31392	0.315788
REN.P00797.OID20201.v1	Alzheimer's dementia	6	1.18	0.96	1.44	0.109635	108	31392	0.72235
REN.P00797.OID20201.v1	Alzheimer's dementia	7	1.15	0.97	1.36	0.119453	148	31392	0.668713
REN.P00797.OID20201.v1	Alzheimer's dementia	8	1.12	0.97	1.31	0.123963	198	31392	0.887489
REN.P00797.OID20201.v1	Alzheimer's dementia	9	1.16	1.01	1.32	0.0340586	247	31392	0.300838
REN.P00797.OID20201.v1	Alzheimer's dementia	10	1.11	0.98	1.25	0.0958211	299	31392	0.98242
REN.P00797.OID20201.v1	Alzheimer's dementia	11	1.12	1	1.25	0.0574665	347	31392	0.635075
REN.P00797.OID20201.v1	Alzheimer's dementia	12	1.1	0.99	1.23	0.0790937	375	31392	0.980045
REN.P00797.OID20201.v1	Alzheimer's dementia	13	1.11	1	1.24	0.0507686	391	31392	0.970336
REN.P00797.OID20201.v1	Alzheimer's dementia	14	1.12	1.01	1.24	0.03932	395	31392	0.967518
REN.P00797.OID20201.v1	Alzheimer's dementia	15	1.12	1.01	1.24	0.0386803	396	31392	0.962704
REN.P00797.OID20201.v1	Alzheimer's dementia	16	1.12	1.01	1.24	0.0386803	396	31392	0.962704
REN.P00797.OID20201.v1	Alzheimer's dementia	17	1.12	1.01	1.24	0.0386803	396	31392	0.962704
GDF2.Q9UK05.OID20202.v1	Alzheimer's dementia	1	NA	NA	NA	NA	0	31392	2585
GDF2.Q9UK05.OID20202.v1	Alzheimer's dementia	2	0.54	0.28	1.03	0.0620938	11	31392	2586
GDF2.Q9UK05.OID20202.v1	Alzheimer's dementia	3	0.86	0.54	1.36	0.518322	22	31392	0.0216339
GDF2.Q9UK05.OID20202.v1	Alzheimer's dementia	4	0.92	0.66	1.27	0.600056	44	31392	0.233636
GDF2.Q9UK05.OID20202.v1	Alzheimer's dementia	5	1	0.77	1.3	0.993098	68	31392	0.144941
GDF2.Q9UK05.OID20202.v1	Alzheimer's dementia	6	1.02	0.83	1.25	0.87167	108	31392	0.446744
GDF2.Q9UK05.OID20202.v1	Alzheimer's dementia	7	0.98	0.82	1.17	0.841085	148	31392	0.523132
GDF2.Q9UK05.OID20202.v1	Alzheimer's dementia	8	1.03	0.88	1.2	0.72096	198	31392	0.682237
GDF2.Q9UK05.OID20202.v1	Alzheimer's dementia	9	1.03	0.9	1.18	0.694484	247	31392	0.671851
GDF2.Q9UK05.OID20202.v1	Alzheimer's dementia	10	1.04	0.92	1.18	0.5005	299	31392	0.649104
GDF2.Q9UK05.OID20202.v1	Alzheimer's dementia	11	1.01	0.9	1.14	0.821202	347	31392	0.20673
GDF2.Q9UK05.OID20202.v1	Alzheimer's dementia	12	1	0.9	1.12	0.984334	375	31392	0.195143
GDF2.Q9UK05.OID20202.v1	Alzheimer's dementia	13	0.99	0.89	1.11	0.905213	391	31392	0.260873
GDF2.Q9UK05.OID20202.v1	Alzheimer's dementia	14	0.98	0.88	1.1	0.75192	395	31392	0.1907
GDF2.Q9UK05.OID20202.v1	Alzheimer's dementia	15	0.98	0.88	1.09	0.704908	396	31392	0.15165
GDF2.Q9UK05.OID20202.v1	Alzheimer's dementia	16	0.98	0.88	1.09	0.704908	396	31392	0.15165
GDF2.Q9UK05.OID20202.v1	Alzheimer's dementia	17	0.98	0.88	1.09	0.704908	396	31392	0.15165
RNASE3.P12724.OID20203.v1	Alzheimer's dementia	1	NA	NA	NA	NA	0	31392	2602
RNASE3.P12724.OID20203.v1	Alzheimer's dementia	2	1.38	0.75	2.53	0.302192	11	31392	2603
RNASE3.P12724.OID20203.v1	Alzheimer's dementia	3	1.41	0.92	2.16	0.118761	22	31392	0.700056
RNASE3.P12724.OID20203.v1	Alzheimer's dementia	4	1.17	0.87	1.58	0.309457	44	31392	0.245322
RNASE3.P12724.OID20203.v1	Alzheimer's dementia	5	1	0.79	1.27	0.998897	68	31392	0.0568187
RNASE3.P12724.OID20203.v1	Alzheimer's dementia	6	1.05	0.87	1.27	0.610796	108	31392	0.712493
RNASE3.P12724.OID20203.v1	Alzheimer's dementia	7	1.02	0.86	1.2	0.841459	148	31392	0.406584
RNASE3.P12724.OID20203.v1	Alzheimer's dementia	8	0.96	0.83	1.11	0.564677	198	31392	0.126233
RNASE3.P12724.OID20203.v1	Alzheimer's dementia	9	1.01	0.89	1.14	0.905465	247	31392	0.709683
RNASE3.P12724.OID20203.v1	Alzheimer's dementia	10	1.04	0.93	1.17	0.479945	299	31392	0.288426
RNASE3.P12724.OID20203.v1	Alzheimer's dementia	11	1.01	0.91	1.12	0.86709	347	31392	0.970041
RNASE3.P12724.OID20203.v1	Alzheimer's dementia	12	0.99	0.89	1.1	0.818521	375	31392	0.563803
RNASE3.P12724.OID20203.v1	Alzheimer's dementia	13	0.99	0.89	1.09	0.806795	391	31392	0.517612
RNASE3.P12724.OID20203.v1	Alzheimer's dementia	14	0.98	0.88	1.08	0.672819	395	31392	0.330584
RNASE3.P12724.OID20203.v1	Alzheimer's dementia	15	0.98	0.88	1.08	0.634368	396	31392	0.279618
RNASE3.P12724.OID20203.v1	Alzheimer's dementia	16	0.98	0.88	1.08	0.634368	396	31392	0.279618
RNASE3.P12724.OID20203.v1	Alzheimer's dementia	17	0.98	0.88	1.08	0.634368	396	31392	0.279618
SOST.Q9BQB4.OID20204.v1	Alzheimer's dementia	1	NA	NA	NA	NA	0	31392	2619
SOST.Q9BQB4.OID20204.v1	Alzheimer's dementia	2	1.07	0.58	1.97	0.832526	11	31392	2620
SOST.Q9BQB4.OID20204.v1	Alzheimer's dementia	3	1.21	0.79	1.86	0.385589	22	31392	0.859945
SOST.Q9BQB4.OID20204.v1	Alzheimer's dementia	4	1.06	0.79	1.44	0.688894	44	31392	0.546105
SOST.Q9BQB4.OID20204.v1	Alzheimer's dementia	5	1.12	0.88	1.43	0.35529	68	31392	0.870108
SOST.Q9BQB4.OID20204.v1	Alzheimer's dementia	6	0.97	0.8	1.18	0.789568	108	31392	0.190035
SOST.Q9BQB4.OID20204.v1	Alzheimer's dementia	7	1.06	0.9	1.25	0.492007	148	31392	0.978173
SOST.Q9BQB4.OID20204.v1	Alzheimer's dementia	8	1	0.86	1.15	0.967265	198	31392	0.689719
SOST.Q9BQB4.OID20204.v1	Alzheimer's dementia	9	1.02	0.9	1.16	0.769873	247	31392	0.598218
SOST.Q9BQB4.OID20204.v1	Alzheimer's dementia	10	1	0.89	1.12	0.946215	299	31392	0.943661
SOST.Q9BQB4.OID20204.v1	Alzheimer's dementia	11	0.96	0.86	1.07	0.436376	347	31392	0.582005
SOST.Q9BQB4.OID20204.v1	Alzheimer's dementia	12	0.96	0.86	1.06	0.421169	375	31392	0.540234
SOST.Q9BQB4.OID20204.v1	Alzheimer's dementia	13	0.96	0.87	1.06	0.446956	391	31392	0.439474
SOST.Q9BQB4.OID20204.v1	Alzheimer's dementia	14	0.95	0.86	1.06	0.361588	395	31392	0.266809
SOST.Q9BQB4.OID20204.v1	Alzheimer's dementia	15	0.95	0.86	1.05	0.338382	396	31392	0.242939
SOST.Q9BQB4.OID20204.v1	Alzheimer's dementia	16	0.95	0.86	1.05	0.338382	396	31392	0.242939
SOST.Q9BQB4.OID20204.v1	Alzheimer's dementia	17	0.95	0.86	1.05	0.338382	396	31392	0.242939
NPDC1.Q9NQX5.OID20205.v1	Alzheimer's dementia	1	NA	NA	NA	NA	0	31392	2636
NPDC1.Q9NQX5.OID20205.v1	Alzheimer's dementia	2	1.03	0.56	1.92	0.917948	11	31392	2637
NPDC1.Q9NQX5.OID20205.v1	Alzheimer's dementia	3	1.01	0.65	1.56	0.969319	22	31392	0.839198
NPDC1.Q9NQX5.OID20205.v1	Alzheimer's dementia	4	0.93	0.69	1.27	0.665709	44	31392	0.905583
NPDC1.Q9NQX5.OID20205.v1	Alzheimer's dementia	5	0.94	0.73	1.2	0.610287	68	31392	0.986038
NPDC1.Q9NQX5.OID20205.v1	Alzheimer's dementia	6	1.09	0.89	1.33	0.407611	108	31392	0.0821199
NPDC1.Q9NQX5.OID20205.v1	Alzheimer's dementia	7	1.08	0.91	1.28	0.378419	148	31392	0.199552
NPDC1.Q9NQX5.OID20205.v1	Alzheimer's dementia	8	1	0.87	1.16	0.962197	198	31392	0.669332
NPDC1.Q9NQX5.OID20205.v1	Alzheimer's dementia	9	1.06	0.93	1.21	0.382147	247	31392	0.240707
NPDC1.Q9NQX5.OID20205.v1	Alzheimer's dementia	10	1.07	0.95	1.21	0.268555	299	31392	0.355429
NPDC1.Q9NQX5.OID20205.v1	Alzheimer's dementia	11	1.05	0.94	1.17	0.394749	347	31392	0.678457
NPDC1.Q9NQX5.OID20205.v1	Alzheimer's dementia	12	1.03	0.93	1.15	0.577691	375	31392	0.969197
NPDC1.Q9NQX5.OID20205.v1	Alzheimer's dementia	13	1.05	0.95	1.17	0.333061	391	31392	0.615433
NPDC1.Q9NQX5.OID20205.v1	Alzheimer's dementia	14	1.05	0.95	1.17	0.365476	395	31392	0.707778
NPDC1.Q9NQX5.OID20205.v1	Alzheimer's dementia	15	1.05	0.95	1.17	0.366542	396	31392	0.737902
NPDC1.Q9NQX5.OID20205.v1	Alzheimer's dementia	16	1.05	0.95	1.17	0.366542	396	31392	0.737902
NPDC1.Q9NQX5.OID20205.v1	Alzheimer's dementia	17	1.05	0.95	1.17	0.366542	396	31392	0.737902
CD69.Q07108.OID20206.v1	Alzheimer's dementia	1	NA	NA	NA	NA	0	31392	2653
CD69.Q07108.OID20206.v1	Alzheimer's dementia	2	1.05	0.58	1.9	0.872427	11	31392	2654
CD69.Q07108.OID20206.v1	Alzheimer's dementia	3	0.89	0.59	1.35	0.58954	22	31392	0.613347
CD69.Q07108.OID20206.v1	Alzheimer's dementia	4	1.01	0.75	1.37	0.937681	44	31392	0.283479
CD69.Q07108.OID20206.v1	Alzheimer's dementia	5	0.96	0.76	1.22	0.738682	68	31392	0.793945
CD69.Q07108.OID20206.v1	Alzheimer's dementia	6	1.09	0.9	1.32	0.384546	108	31392	0.187073
CD69.Q07108.OID20206.v1	Alzheimer's dementia	7	1.13	0.96	1.34	0.127651	148	31392	0.116398
CD69.Q07108.OID20206.v1	Alzheimer's dementia	8	1.06	0.92	1.22	0.4297	198	31392	0.924293
CD69.Q07108.OID20206.v1	Alzheimer's dementia	9	1.09	0.96	1.24	0.168386	247	31392	0.570848
CD69.Q07108.OID20206.v1	Alzheimer's dementia	10	1.04	0.93	1.17	0.488441	299	31392	0.3511
CD69.Q07108.OID20206.v1	Alzheimer's dementia	11	1.04	0.93	1.15	0.513748	347	31392	0.374248
CD69.Q07108.OID20206.v1	Alzheimer's dementia	12	1.01	0.92	1.12	0.790366	375	31392	0.150878
CD69.Q07108.OID20206.v1	Alzheimer's dementia	13	1.01	0.91	1.11	0.903246	391	31392	0.110293
CD69.Q07108.OID20206.v1	Alzheimer's dementia	14	1.01	0.91	1.11	0.903518	395	31392	0.116875
CD69.Q07108.OID20206.v1	Alzheimer's dementia	15	1	0.91	1.11	0.957219	396	31392	0.088373
CD69.Q07108.OID20206.v1	Alzheimer's dementia	16	1	0.91	1.11	0.957219	396	31392	0.088373
CD69.Q07108.OID20206.v1	Alzheimer's dementia	17	1	0.91	1.11	0.957219	396	31392	0.088373
CXCL5.P42830.OID20207.v1	Alzheimer's dementia	1	NA	NA	NA	NA	0	31392	2670
CXCL5.P42830.OID20207.v1	Alzheimer's dementia	2	0.72	0.39	1.32	0.285513	11	31392	2671
CXCL5.P42830.OID20207.v1	Alzheimer's dementia	3	0.76	0.49	1.16	0.195748	22	31392	0.339002
CXCL5.P42830.OID20207.v1	Alzheimer's dementia	4	0.92	0.68	1.24	0.580076	44	31392	0.149542
CXCL5.P42830.OID20207.v1	Alzheimer's dementia	5	0.87	0.68	1.11	0.259778	68	31392	0.903798
CXCL5.P42830.OID20207.v1	Alzheimer's dementia	6	0.9	0.74	1.09	0.27522	108	31392	0.56952
CXCL5.P42830.OID20207.v1	Alzheimer's dementia	7	0.97	0.82	1.14	0.71012	148	31392	0.0786348
CXCL5.P42830.OID20207.v1	Alzheimer's dementia	8	1.01	0.87	1.16	0.926244	198	31392	0.104659
CXCL5.P42830.OID20207.v1	Alzheimer's dementia	9	1.02	0.9	1.16	0.764992	247	31392	0.172921
CXCL5.P42830.OID20207.v1	Alzheimer's dementia	10	0.99	0.88	1.11	0.903398	299	31392	0.986425
CXCL5.P42830.OID20207.v1	Alzheimer's dementia	11	0.97	0.87	1.08	0.622267	347	31392	0.458182
CXCL5.P42830.OID20207.v1	Alzheimer's dementia	12	0.97	0.87	1.07	0.517328	375	31392	0.474498
CXCL5.P42830.OID20207.v1	Alzheimer's dementia	13	0.96	0.87	1.06	0.434262	391	31392	0.456718
CXCL5.P42830.OID20207.v1	Alzheimer's dementia	14	0.96	0.87	1.06	0.43793	395	31392	0.520663
CXCL5.P42830.OID20207.v1	Alzheimer's dementia	15	0.96	0.87	1.06	0.445058	396	31392	0.51537
CXCL5.P42830.OID20207.v1	Alzheimer's dementia	16	0.96	0.87	1.06	0.445058	396	31392	0.51537
CXCL5.P42830.OID20207.v1	Alzheimer's dementia	17	0.96	0.87	1.06	0.445058	396	31392	0.51537
COL4A1.P02462.OID20208.v1	Alzheimer's dementia	1	NA	NA	NA	NA	0	31392	2687
COL4A1.P02462.OID20208.v1	Alzheimer's dementia	2	0.71	0.38	1.31	0.273365	11	31392	2688
COL4A1.P02462.OID20208.v1	Alzheimer's dementia	3	0.74	0.48	1.14	0.170884	22	31392	0.744493
COL4A1.P02462.OID20208.v1	Alzheimer's dementia	4	0.82	0.61	1.12	0.212028	44	31392	0.238956
COL4A1.P02462.OID20208.v1	Alzheimer's dementia	5	1	0.78	1.28	0.97143	68	31392	0.0072759
COL4A1.P02462.OID20208.v1	Alzheimer's dementia	6	1.03	0.85	1.26	0.759348	108	31392	0.0782915
COL4A1.P02462.OID20208.v1	Alzheimer's dementia	7	0.96	0.81	1.13	0.600179	148	31392	0.900394
COL4A1.P02462.OID20208.v1	Alzheimer's dementia	8	0.99	0.86	1.15	0.903531	198	31392	0.576068
COL4A1.P02462.OID20208.v1	Alzheimer's dementia	9	1.02	0.89	1.16	0.780339	247	31392	0.62403
COL4A1.P02462.OID20208.v1	Alzheimer's dementia	10	1.01	0.9	1.14	0.864976	299	31392	0.697947
COL4A1.P02462.OID20208.v1	Alzheimer's dementia	11	1.02	0.92	1.14	0.685765	347	31392	0.422537
COL4A1.P02462.OID20208.v1	Alzheimer's dementia	12	1.03	0.93	1.15	0.565639	375	31392	0.399037
COL4A1.P02462.OID20208.v1	Alzheimer's dementia	13	1.05	0.94	1.16	0.405507	391	31392	0.211621
COL4A1.P02462.OID20208.v1	Alzheimer's dementia	14	1.05	0.94	1.16	0.402602	395	31392	0.23028
COL4A1.P02462.OID20208.v1	Alzheimer's dementia	15	1.05	0.94	1.16	0.40623	396	31392	0.223661
COL4A1.P02462.OID20208.v1	Alzheimer's dementia	16	1.05	0.94	1.16	0.40623	396	31392	0.223661
COL4A1.P02462.OID20208.v1	Alzheimer's dementia	17	1.05	0.94	1.16	0.40623	396	31392	0.223661
LILRA5.A6NI73.OID20209.v1	Alzheimer's dementia	1	NA	NA	NA	NA	0	31392	2704
LILRA5.A6NI73.OID20209.v1	Alzheimer's dementia	2	1.15	0.62	2.16	0.652415	11	31392	2705
LILRA5.A6NI73.OID20209.v1	Alzheimer's dementia	3	1.06	0.68	1.66	0.780491	22	31392	0.57112
LILRA5.A6NI73.OID20209.v1	Alzheimer's dementia	4	1.01	0.74	1.37	0.961604	44	31392	0.88364
LILRA5.A6NI73.OID20209.v1	Alzheimer's dementia	5	1.12	0.88	1.44	0.356819	68	31392	0.326765
LILRA5.A6NI73.OID20209.v1	Alzheimer's dementia	6	1.16	0.95	1.41	0.145123	108	31392	0.375907
LILRA5.A6NI73.OID20209.v1	Alzheimer's dementia	7	1.14	0.96	1.35	0.141412	148	31392	0.972599
LILRA5.A6NI73.OID20209.v1	Alzheimer's dementia	8	1.02	0.88	1.18	0.826629	198	31392	0.0845197
LILRA5.A6NI73.OID20209.v1	Alzheimer's dementia	9	1.02	0.89	1.16	0.788174	247	31392	0.548983
LILRA5.A6NI73.OID20209.v1	Alzheimer's dementia	10	1.02	0.91	1.15	0.737204	299	31392	0.612913
LILRA5.A6NI73.OID20209.v1	Alzheimer's dementia	11	1.01	0.9	1.12	0.913116	347	31392	0.467968
LILRA5.A6NI73.OID20209.v1	Alzheimer's dementia	12	0.99	0.89	1.1	0.880223	375	31392	0.338798
LILRA5.A6NI73.OID20209.v1	Alzheimer's dementia	13	1	0.9	1.11	0.948858	391	31392	0.356564
LILRA5.A6NI73.OID20209.v1	Alzheimer's dementia	14	1	0.9	1.11	0.9365	395	31392	0.35828
LILRA5.A6NI73.OID20209.v1	Alzheimer's dementia	15	0.99	0.9	1.1	0.904499	396	31392	0.305067
LILRA5.A6NI73.OID20209.v1	Alzheimer's dementia	16	0.99	0.9	1.1	0.904499	396	31392	0.305067
LILRA5.A6NI73.OID20209.v1	Alzheimer's dementia	17	0.99	0.9	1.1	0.904499	396	31392	0.305067
MARCO.Q9UEW3.OID20210.v1	Alzheimer's dementia	1	NA	NA	NA	NA	0	31392	2721
MARCO.Q9UEW3.OID20210.v1	Alzheimer's dementia	2	1.12	0.61	2.06	0.715594	11	31392	2722
MARCO.Q9UEW3.OID20210.v1	Alzheimer's dementia	3	1.27	0.83	1.95	0.276639	22	31392	0.834374
MARCO.Q9UEW3.OID20210.v1	Alzheimer's dementia	4	1.11	0.82	1.49	0.514535	44	31392	0.807903
MARCO.Q9UEW3.OID20210.v1	Alzheimer's dementia	5	1.16	0.91	1.48	0.224623	68	31392	0.847024
MARCO.Q9UEW3.OID20210.v1	Alzheimer's dementia	6	1.09	0.9	1.33	0.361552	108	31392	0.597386
MARCO.Q9UEW3.OID20210.v1	Alzheimer's dementia	7	1.01	0.85	1.19	0.937329	148	31392	0.191809
MARCO.Q9UEW3.OID20210.v1	Alzheimer's dementia	8	0.94	0.82	1.09	0.425513	198	31392	0.0181814
MARCO.Q9UEW3.OID20210.v1	Alzheimer's dementia	9	0.99	0.87	1.12	0.820991	247	31392	0.522534
MARCO.Q9UEW3.OID20210.v1	Alzheimer's dementia	10	1.01	0.9	1.13	0.919201	299	31392	0.865087
MARCO.Q9UEW3.OID20210.v1	Alzheimer's dementia	11	0.95	0.86	1.06	0.400475	347	31392	0.117065
MARCO.Q9UEW3.OID20210.v1	Alzheimer's dementia	12	0.94	0.85	1.04	0.223715	375	31392	0.0732907
MARCO.Q9UEW3.OID20210.v1	Alzheimer's dementia	13	0.94	0.85	1.04	0.205923	391	31392	0.0673561
MARCO.Q9UEW3.OID20210.v1	Alzheimer's dementia	14	0.93	0.84	1.03	0.190538	395	31392	0.071764
MARCO.Q9UEW3.OID20210.v1	Alzheimer's dementia	15	0.93	0.84	1.03	0.19065	396	31392	0.0678098
MARCO.Q9UEW3.OID20210.v1	Alzheimer's dementia	16	0.93	0.84	1.03	0.19065	396	31392	0.0678098
MARCO.Q9UEW3.OID20210.v1	Alzheimer's dementia	17	0.93	0.84	1.03	0.19065	396	31392	0.0678098
ANGPTL1.O95841.OID20211.v1	Alzheimer's dementia	1	NA	NA	NA	NA	0	31392	2738
ANGPTL1.O95841.OID20211.v1	Alzheimer's dementia	2	0.79	0.43	1.47	0.46474	11	31392	2739
ANGPTL1.O95841.OID20211.v1	Alzheimer's dementia	3	1.1	0.71	1.71	0.657476	22	31392	0.102575
ANGPTL1.O95841.OID20211.v1	Alzheimer's dementia	4	1.02	0.75	1.38	0.909681	44	31392	0.567702
ANGPTL1.O95841.OID20211.v1	Alzheimer's dementia	5	1.19	0.93	1.52	0.177054	68	31392	0.0844119
ANGPTL1.O95841.OID20211.v1	Alzheimer's dementia	6	1.14	0.94	1.39	0.182909	108	31392	0.525547
ANGPTL1.O95841.OID20211.v1	Alzheimer's dementia	7	1.13	0.95	1.34	0.155434	148	31392	0.563137
ANGPTL1.O95841.OID20211.v1	Alzheimer's dementia	8	1.08	0.94	1.26	0.276957	198	31392	0.438674
ANGPTL1.O95841.OID20211.v1	Alzheimer's dementia	9	1.11	0.97	1.27	0.119128	247	31392	0.738303
ANGPTL1.O95841.OID20211.v1	Alzheimer's dementia	10	1.08	0.96	1.22	0.189663	299	31392	0.319396
ANGPTL1.O95841.OID20211.v1	Alzheimer's dementia	11	1.05	0.94	1.17	0.382152	347	31392	0.0731167
ANGPTL1.O95841.OID20211.v1	Alzheimer's dementia	12	1.04	0.93	1.15	0.519432	375	31392	0.0673314
ANGPTL1.O95841.OID20211.v1	Alzheimer's dementia	13	1.04	0.94	1.16	0.416159	391	31392	0.199931
ANGPTL1.O95841.OID20211.v1	Alzheimer's dementia	14	1.03	0.93	1.15	0.535542	395	31392	0.121734
ANGPTL1.O95841.OID20211.v1	Alzheimer's dementia	15	1.04	0.93	1.15	0.488689	396	31392	0.156989
ANGPTL1.O95841.OID20211.v1	Alzheimer's dementia	16	1.04	0.93	1.15	0.488689	396	31392	0.156989
ANGPTL1.O95841.OID20211.v1	Alzheimer's dementia	17	1.04	0.93	1.15	0.488689	396	31392	0.156989
PRSS27.Q9BQR3.OID20212.v1	Alzheimer's dementia	1	NA	NA	NA	NA	0	31392	2755
PRSS27.Q9BQR3.OID20212.v1	Alzheimer's dementia	2	1.02	0.56	1.87	0.939265	11	31392	2756
PRSS27.Q9BQR3.OID20212.v1	Alzheimer's dementia	3	1.11	0.72	1.69	0.641837	22	31392	0.780635
PRSS27.Q9BQR3.OID20212.v1	Alzheimer's dementia	4	1.15	0.86	1.55	0.349084	44	31392	0.940635
PRSS27.Q9BQR3.OID20212.v1	Alzheimer's dementia	5	1.12	0.89	1.42	0.338938	68	31392	0.910278
PRSS27.Q9BQR3.OID20212.v1	Alzheimer's dementia	6	1.13	0.94	1.37	0.189403	108	31392	0.978072
PRSS27.Q9BQR3.OID20212.v1	Alzheimer's dementia	7	1.08	0.92	1.26	0.372433	148	31392	0.372657
PRSS27.Q9BQR3.OID20212.v1	Alzheimer's dementia	8	1.04	0.9	1.19	0.605211	198	31392	0.278311
PRSS27.Q9BQR3.OID20212.v1	Alzheimer's dementia	9	1.04	0.92	1.18	0.540151	247	31392	0.355253
PRSS27.Q9BQR3.OID20212.v1	Alzheimer's dementia	10	1.06	0.95	1.19	0.322701	299	31392	0.875306
PRSS27.Q9BQR3.OID20212.v1	Alzheimer's dementia	11	1.05	0.94	1.16	0.396108	347	31392	0.599904
PRSS27.Q9BQR3.OID20212.v1	Alzheimer's dementia	12	1.03	0.93	1.14	0.618816	375	31392	0.263522
PRSS27.Q9BQR3.OID20212.v1	Alzheimer's dementia	13	1.04	0.94	1.15	0.426379	391	31392	0.593976
PRSS27.Q9BQR3.OID20212.v1	Alzheimer's dementia	14	1.04	0.95	1.15	0.38713	395	31392	0.681068
PRSS27.Q9BQR3.OID20212.v1	Alzheimer's dementia	15	1.05	0.95	1.15	0.381576	396	31392	0.690643
PRSS27.Q9BQR3.OID20212.v1	Alzheimer's dementia	16	1.05	0.95	1.15	0.381576	396	31392	0.690643
PRSS27.Q9BQR3.OID20212.v1	Alzheimer's dementia	17	1.05	0.95	1.15	0.381576	396	31392	0.690643
SORT1.Q99523.OID20213.v1	Alzheimer's dementia	1	NA	NA	NA	NA	0	31392	2772
SORT1.Q99523.OID20213.v1	Alzheimer's dementia	2	0.92	0.5	1.68	0.778902	11	31392	2773
SORT1.Q99523.OID20213.v1	Alzheimer's dementia	3	1.26	0.82	1.94	0.285003	22	31392	0.155906
SORT1.Q99523.OID20213.v1	Alzheimer's dementia	4	1.06	0.78	1.43	0.727923	44	31392	0.757529
SORT1.Q99523.OID20213.v1	Alzheimer's dementia	5	0.95	0.75	1.22	0.708306	68	31392	0.143575
SORT1.Q99523.OID20213.v1	Alzheimer's dementia	6	1.09	0.9	1.33	0.365457	108	31392	0.286685
SORT1.Q99523.OID20213.v1	Alzheimer's dementia	7	1.07	0.9	1.26	0.450316	148	31392	0.707472
SORT1.Q99523.OID20213.v1	Alzheimer's dementia	8	0.96	0.84	1.11	0.622818	198	31392	0.103949
SORT1.Q99523.OID20213.v1	Alzheimer's dementia	9	1.03	0.9	1.17	0.681035	247	31392	0.986224
SORT1.Q99523.OID20213.v1	Alzheimer's dementia	10	0.98	0.88	1.1	0.768255	299	31392	0.220468
SORT1.Q99523.OID20213.v1	Alzheimer's dementia	11	0.99	0.89	1.1	0.79051	347	31392	0.331587
SORT1.Q99523.OID20213.v1	Alzheimer's dementia	12	0.98	0.88	1.08	0.663379	375	31392	0.330449
SORT1.Q99523.OID20213.v1	Alzheimer's dementia	13	0.96	0.87	1.06	0.42381	391	31392	0.124517
SORT1.Q99523.OID20213.v1	Alzheimer's dementia	14	0.96	0.87	1.06	0.434807	395	31392	0.153836
SORT1.Q99523.OID20213.v1	Alzheimer's dementia	15	0.96	0.87	1.06	0.416027	396	31392	0.133292
SORT1.Q99523.OID20213.v1	Alzheimer's dementia	16	0.96	0.87	1.06	0.416027	396	31392	0.133292
SORT1.Q99523.OID20213.v1	Alzheimer's dementia	17	0.96	0.87	1.06	0.416027	396	31392	0.133292
SFTPD.P35247.OID20214.v1	Alzheimer's dementia	1	NA	NA	NA	NA	0	31392	2789
SFTPD.P35247.OID20214.v1	Alzheimer's dementia	2	0.79	0.44	1.42	0.425884	11	31392	2790
SFTPD.P35247.OID20214.v1	Alzheimer's dementia	3	0.91	0.6	1.38	0.651444	22	31392	0.648153
SFTPD.P35247.OID20214.v1	Alzheimer's dementia	4	0.85	0.63	1.14	0.284076	44	31392	0.747757
SFTPD.P35247.OID20214.v1	Alzheimer's dementia	5	0.82	0.65	1.05	0.113348	68	31392	0.939117
SFTPD.P35247.OID20214.v1	Alzheimer's dementia	6	0.86	0.71	1.04	0.119051	108	31392	0.815711
SFTPD.P35247.OID20214.v1	Alzheimer's dementia	7	0.84	0.72	1	0.0434728	148	31392	0.935672
SFTPD.P35247.OID20214.v1	Alzheimer's dementia	8	0.84	0.73	0.97	0.0157345	198	31392	0.839485
SFTPD.P35247.OID20214.v1	Alzheimer's dementia	9	0.86	0.76	0.98	0.0218244	247	31392	0.740136
SFTPD.P35247.OID20214.v1	Alzheimer's dementia	10	0.85	0.76	0.96	0.00722014	299	31392	0.910389
SFTPD.P35247.OID20214.v1	Alzheimer's dementia	11	0.88	0.79	0.98	0.0178541	347	31392	0.447653
SFTPD.P35247.OID20214.v1	Alzheimer's dementia	12	0.9	0.81	0.99	0.0368076	375	31392	0.186169
SFTPD.P35247.OID20214.v1	Alzheimer's dementia	13	0.9	0.81	0.99	0.0315017	391	31392	0.198668
SFTPD.P35247.OID20214.v1	Alzheimer's dementia	14	0.89	0.8	0.98	0.0225843	395	31392	0.297951
SFTPD.P35247.OID20214.v1	Alzheimer's dementia	15	0.89	0.8	0.98	0.0213604	396	31392	0.312804
SFTPD.P35247.OID20214.v1	Alzheimer's dementia	16	0.89	0.8	0.98	0.0213604	396	31392	0.312804
SFTPD.P35247.OID20214.v1	Alzheimer's dementia	17	0.89	0.8	0.98	0.0213604	396	31392	0.312804
DDC.P20711.OID20215.v1	Alzheimer's dementia	1	NA	NA	NA	NA	0	31392	2806
DDC.P20711.OID20215.v1	Alzheimer's dementia	2	0.58	0.32	1.07	0.0794043	11	31392	2807
DDC.P20711.OID20215.v1	Alzheimer's dementia	3	1.06	0.69	1.61	0.801664	22	31392	0.0381715
DDC.P20711.OID20215.v1	Alzheimer's dementia	4	1.06	0.78	1.42	0.720414	44	31392	0.271876
DDC.P20711.OID20215.v1	Alzheimer's dementia	5	1.12	0.88	1.42	0.377195	68	31392	0.369112
DDC.P20711.OID20215.v1	Alzheimer's dementia	6	1.02	0.84	1.24	0.841263	108	31392	0.588432
DDC.P20711.OID20215.v1	Alzheimer's dementia	7	1.07	0.91	1.27	0.393646	148	31392	0.483431
DDC.P20711.OID20215.v1	Alzheimer's dementia	8	1.06	0.92	1.23	0.393696	198	31392	0.82216
DDC.P20711.OID20215.v1	Alzheimer's dementia	9	1.07	0.94	1.22	0.280703	247	31392	0.550038
DDC.P20711.OID20215.v1	Alzheimer's dementia	10	1.05	0.94	1.18	0.37567	299	31392	0.33146
DDC.P20711.OID20215.v1	Alzheimer's dementia	11	1.05	0.94	1.17	0.401671	347	31392	0.33958
DDC.P20711.OID20215.v1	Alzheimer's dementia	12	1.03	0.93	1.15	0.519473	375	31392	0.210247
DDC.P20711.OID20215.v1	Alzheimer's dementia	13	1.03	0.93	1.14	0.627973	391	31392	0.173667
DDC.P20711.OID20215.v1	Alzheimer's dementia	14	1.02	0.92	1.13	0.674405	395	31392	0.154581
DDC.P20711.OID20215.v1	Alzheimer's dementia	15	1.02	0.93	1.13	0.645134	396	31392	0.18389
DDC.P20711.OID20215.v1	Alzheimer's dementia	16	1.02	0.93	1.13	0.645134	396	31392	0.18389
DDC.P20711.OID20215.v1	Alzheimer's dementia	17	1.02	0.93	1.13	0.645134	396	31392	0.18389
SDC4.P31431.OID20216.v1	Alzheimer's dementia	1	NA	NA	NA	NA	0	31392	2823
SDC4.P31431.OID20216.v1	Alzheimer's dementia	2	1.25	0.7	2.24	0.446805	11	31392	2824
SDC4.P31431.OID20216.v1	Alzheimer's dementia	3	1.19	0.79	1.8	0.411892	22	31392	0.736355
SDC4.P31431.OID20216.v1	Alzheimer's dementia	4	1.2	0.89	1.61	0.231671	44	31392	0.394093
SDC4.P31431.OID20216.v1	Alzheimer's dementia	5	1.11	0.87	1.4	0.399166	68	31392	0.741837
SDC4.P31431.OID20216.v1	Alzheimer's dementia	6	1.05	0.87	1.27	0.586669	108	31392	0.415542
SDC4.P31431.OID20216.v1	Alzheimer's dementia	7	1.07	0.91	1.26	0.407831	148	31392	0.870785
SDC4.P31431.OID20216.v1	Alzheimer's dementia	8	0.99	0.86	1.14	0.929105	198	31392	0.14463
SDC4.P31431.OID20216.v1	Alzheimer's dementia	9	0.98	0.86	1.1	0.692831	247	31392	0.103771
SDC4.P31431.OID20216.v1	Alzheimer's dementia	10	0.95	0.85	1.06	0.346362	299	31392	0.0287483
SDC4.P31431.OID20216.v1	Alzheimer's dementia	11	0.92	0.83	1.02	0.122254	347	31392	0.0077058
SDC4.P31431.OID20216.v1	Alzheimer's dementia	12	0.92	0.83	1.02	0.111896	375	31392	0.0215589
SDC4.P31431.OID20216.v1	Alzheimer's dementia	13	0.92	0.83	1.01	0.0927675	391	31392	0.0293715
SDC4.P31431.OID20216.v1	Alzheimer's dementia	14	0.92	0.83	1.01	0.0870555	395	31392	0.031301
SDC4.P31431.OID20216.v1	Alzheimer's dementia	15	0.92	0.83	1.01	0.0790735	396	31392	0.0250636
SDC4.P31431.OID20216.v1	Alzheimer's dementia	16	0.92	0.83	1.01	0.0790735	396	31392	0.0250636
SDC4.P31431.OID20216.v1	Alzheimer's dementia	17	0.92	0.83	1.01	0.0790735	396	31392	0.0250636
HMOX1.P09601.OID20217.v1	Alzheimer's dementia	1	NA	NA	NA	NA	0	31392	2840
HMOX1.P09601.OID20217.v1	Alzheimer's dementia	2	0.63	0.35	1.14	0.129748	11	31392	2841
HMOX1.P09601.OID20217.v1	Alzheimer's dementia	3	0.99	0.65	1.5	0.947662	22	31392	0.349753
HMOX1.P09601.OID20217.v1	Alzheimer's dementia	4	0.99	0.73	1.33	0.936182	44	31392	0.983974
HMOX1.P09601.OID20217.v1	Alzheimer's dementia	5	0.98	0.77	1.24	0.84291	68	31392	0.92182
HMOX1.P09601.OID20217.v1	Alzheimer's dementia	6	0.96	0.79	1.16	0.640802	108	31392	0.928159
HMOX1.P09601.OID20217.v1	Alzheimer's dementia	7	1.03	0.87	1.21	0.734107	148	31392	0.335861
HMOX1.P09601.OID20217.v1	Alzheimer's dementia	8	0.96	0.83	1.1	0.554944	198	31392	0.541601
HMOX1.P09601.OID20217.v1	Alzheimer's dementia	9	0.97	0.86	1.1	0.636534	247	31392	0.924628
HMOX1.P09601.OID20217.v1	Alzheimer's dementia	10	1.01	0.9	1.14	0.823455	299	31392	0.270145
HMOX1.P09601.OID20217.v1	Alzheimer's dementia	11	1.03	0.93	1.15	0.585325	347	31392	0.12495
HMOX1.P09601.OID20217.v1	Alzheimer's dementia	12	1.02	0.92	1.13	0.742325	375	31392	0.360584
HMOX1.P09601.OID20217.v1	Alzheimer's dementia	13	1.01	0.91	1.11	0.902513	391	31392	0.673483
HMOX1.P09601.OID20217.v1	Alzheimer's dementia	14	1.01	0.91	1.11	0.920542	395	31392	0.741667
HMOX1.P09601.OID20217.v1	Alzheimer's dementia	15	1.01	0.91	1.11	0.871825	396	31392	0.644456
HMOX1.P09601.OID20217.v1	Alzheimer's dementia	16	1.01	0.91	1.11	0.871825	396	31392	0.644456
HMOX1.P09601.OID20217.v1	Alzheimer's dementia	17	1.01	0.91	1.11	0.871825	396	31392	0.644456
SNAP23.O00161.OID20218.v1	Alzheimer's dementia	1	NA	NA	NA	NA	0	31392	2857
SNAP23.O00161.OID20218.v1	Alzheimer's dementia	2	0.95	0.53	1.72	0.873599	11	31392	2858
SNAP23.O00161.OID20218.v1	Alzheimer's dementia	3	0.87	0.57	1.32	0.507466	22	31392	0.480173
SNAP23.O00161.OID20218.v1	Alzheimer's dementia	4	0.94	0.7	1.27	0.684225	44	31392	0.345328
SNAP23.O00161.OID20218.v1	Alzheimer's dementia	5	0.87	0.69	1.11	0.264507	68	31392	0.604459
SNAP23.O00161.OID20218.v1	Alzheimer's dementia	6	1	0.82	1.21	0.973348	108	31392	0.193141
SNAP23.O00161.OID20218.v1	Alzheimer's dementia	7	1.05	0.89	1.24	0.535609	148	31392	0.10308
SNAP23.O00161.OID20218.v1	Alzheimer's dementia	8	0.99	0.86	1.14	0.915231	198	31392	0.886391
SNAP23.O00161.OID20218.v1	Alzheimer's dementia	9	1.05	0.92	1.19	0.484937	247	31392	0.188221
SNAP23.O00161.OID20218.v1	Alzheimer's dementia	10	0.99	0.88	1.11	0.869942	299	31392	0.597878
SNAP23.O00161.OID20218.v1	Alzheimer's dementia	11	0.99	0.89	1.1	0.878424	347	31392	0.719862
SNAP23.O00161.OID20218.v1	Alzheimer's dementia	12	0.98	0.88	1.08	0.683161	375	31392	0.466508
SNAP23.O00161.OID20218.v1	Alzheimer's dementia	13	0.97	0.87	1.07	0.507438	391	31392	0.251878
SNAP23.O00161.OID20218.v1	Alzheimer's dementia	14	0.96	0.87	1.07	0.474099	395	31392	0.219841
SNAP23.O00161.OID20218.v1	Alzheimer's dementia	15	0.96	0.87	1.06	0.440915	396	31392	0.18106
SNAP23.O00161.OID20218.v1	Alzheimer's dementia	16	0.96	0.87	1.06	0.440915	396	31392	0.18106
SNAP23.O00161.OID20218.v1	Alzheimer's dementia	17	0.96	0.87	1.06	0.440915	396	31392	0.18106
SERPINA12.Q8IW75.OID20219.v1	Alzheimer's dementia	1	NA	NA	NA	NA	0	31392	2874
SERPINA12.Q8IW75.OID20219.v1	Alzheimer's dementia	2	1.44	0.77	2.7	0.249944	11	31392	2875
SERPINA12.Q8IW75.OID20219.v1	Alzheimer's dementia	3	1.25	0.81	1.94	0.318509	22	31392	0.87171
SERPINA12.Q8IW75.OID20219.v1	Alzheimer's dementia	4	1.11	0.81	1.51	0.509765	44	31392	0.255711
SERPINA12.Q8IW75.OID20219.v1	Alzheimer's dementia	5	1.22	0.95	1.56	0.118546	68	31392	0.9139
SERPINA12.Q8IW75.OID20219.v1	Alzheimer's dementia	6	1.19	0.98	1.45	0.0834547	108	31392	0.923276
SERPINA12.Q8IW75.OID20219.v1	Alzheimer's dementia	7	1.08	0.91	1.28	0.385753	148	31392	0.170221
SERPINA12.Q8IW75.OID20219.v1	Alzheimer's dementia	8	1.05	0.91	1.22	0.501624	198	31392	0.162312
SERPINA12.Q8IW75.OID20219.v1	Alzheimer's dementia	9	1.02	0.89	1.16	0.787781	247	31392	0.106541
SERPINA12.Q8IW75.OID20219.v1	Alzheimer's dementia	10	1.01	0.9	1.14	0.807921	299	31392	0.103896
SERPINA12.Q8IW75.OID20219.v1	Alzheimer's dementia	11	1	0.9	1.12	0.957822	347	31392	0.0873425
SERPINA12.Q8IW75.OID20219.v1	Alzheimer's dementia	12	0.99	0.89	1.1	0.803471	375	31392	0.0633663
SERPINA12.Q8IW75.OID20219.v1	Alzheimer's dementia	13	0.99	0.89	1.1	0.818062	391	31392	0.0962423
SERPINA12.Q8IW75.OID20219.v1	Alzheimer's dementia	14	0.99	0.89	1.1	0.847763	395	31392	0.135452
SERPINA12.Q8IW75.OID20219.v1	Alzheimer's dementia	15	0.99	0.9	1.1	0.890348	396	31392	0.157604
SERPINA12.Q8IW75.OID20219.v1	Alzheimer's dementia	16	0.99	0.9	1.1	0.890348	396	31392	0.157604
SERPINA12.Q8IW75.OID20219.v1	Alzheimer's dementia	17	0.99	0.9	1.1	0.890348	396	31392	0.157604
GH1.P01241.OID20220.v1	Alzheimer's dementia	1	NA	NA	NA	NA	0	31392	2891
GH1.P01241.OID20220.v1	Alzheimer's dementia	2	1.24	0.65	2.34	0.5161	11	31392	2892
GH1.P01241.OID20220.v1	Alzheimer's dementia	3	1.13	0.71	1.78	0.61292	22	31392	0.952834
GH1.P01241.OID20220.v1	Alzheimer's dementia	4	1.27	0.92	1.76	0.146911	44	31392	0.142589
GH1.P01241.OID20220.v1	Alzheimer's dementia	5	1.14	0.88	1.49	0.310235	68	31392	0.647347
GH1.P01241.OID20220.v1	Alzheimer's dementia	6	1.15	0.93	1.41	0.19911	108	31392	0.712675
GH1.P01241.OID20220.v1	Alzheimer's dementia	7	1.08	0.91	1.3	0.371942	148	31392	0.494367
GH1.P01241.OID20220.v1	Alzheimer's dementia	8	1.14	0.97	1.32	0.103653	198	31392	0.828208
GH1.P01241.OID20220.v1	Alzheimer's dementia	9	1.07	0.94	1.23	0.317669	247	31392	0.0697279
GH1.P01241.OID20220.v1	Alzheimer's dementia	10	1.05	0.93	1.19	0.401021	299	31392	0.0483642
GH1.P01241.OID20220.v1	Alzheimer's dementia	11	1.03	0.92	1.15	0.644201	347	31392	0.01799
GH1.P01241.OID20220.v1	Alzheimer's dementia	12	1.01	0.9	1.12	0.909049	375	31392	0.00977144
GH1.P01241.OID20220.v1	Alzheimer's dementia	13	1	0.9	1.11	0.97695	391	31392	0.0161185
GH1.P01241.OID20220.v1	Alzheimer's dementia	14	0.99	0.89	1.11	0.887033	395	31392	0.0127607
GH1.P01241.OID20220.v1	Alzheimer's dementia	15	0.99	0.89	1.11	0.906412	396	31392	0.0148116
GH1.P01241.OID20220.v1	Alzheimer's dementia	16	0.99	0.89	1.11	0.906412	396	31392	0.0148116
GH1.P01241.OID20220.v1	Alzheimer's dementia	17	0.99	0.89	1.11	0.906412	396	31392	0.0148116
SPON2.Q9BUD6.OID20221.v1	Alzheimer's dementia	1	NA	NA	NA	NA	0	31392	2908
SPON2.Q9BUD6.OID20221.v1	Alzheimer's dementia	2	0.65	0.35	1.2	0.17067	11	31392	2909
SPON2.Q9BUD6.OID20221.v1	Alzheimer's dementia	3	0.91	0.59	1.41	0.670465	22	31392	0.0881122
SPON2.Q9BUD6.OID20221.v1	Alzheimer's dementia	4	0.78	0.57	1.06	0.106339	44	31392	0.857556
SPON2.Q9BUD6.OID20221.v1	Alzheimer's dementia	5	0.86	0.67	1.11	0.244473	68	31392	0.305492
SPON2.Q9BUD6.OID20221.v1	Alzheimer's dementia	6	1.05	0.86	1.28	0.643966	108	31392	0.003608
SPON2.Q9BUD6.OID20221.v1	Alzheimer's dementia	7	1.03	0.87	1.22	0.738879	148	31392	0.152419
SPON2.Q9BUD6.OID20221.v1	Alzheimer's dementia	8	0.95	0.82	1.11	0.536483	198	31392	0.735526
SPON2.Q9BUD6.OID20221.v1	Alzheimer's dementia	9	0.95	0.83	1.09	0.468053	247	31392	0.683535
SPON2.Q9BUD6.OID20221.v1	Alzheimer's dementia	10	0.97	0.86	1.1	0.663847	299	31392	0.565366
SPON2.Q9BUD6.OID20221.v1	Alzheimer's dementia	11	1.01	0.9	1.13	0.84503	347	31392	0.100561
SPON2.Q9BUD6.OID20221.v1	Alzheimer's dementia	12	1	0.9	1.12	0.978358	375	31392	0.21776
SPON2.Q9BUD6.OID20221.v1	Alzheimer's dementia	13	1.02	0.92	1.13	0.723578	391	31392	0.130413
SPON2.Q9BUD6.OID20221.v1	Alzheimer's dementia	14	1.02	0.92	1.13	0.725513	395	31392	0.138402
SPON2.Q9BUD6.OID20221.v1	Alzheimer's dementia	15	1.02	0.92	1.13	0.709222	396	31392	0.13768
SPON2.Q9BUD6.OID20221.v1	Alzheimer's dementia	16	1.02	0.92	1.13	0.709222	396	31392	0.13768
SPON2.Q9BUD6.OID20221.v1	Alzheimer's dementia	17	1.02	0.92	1.13	0.709222	396	31392	0.13768
NECTIN2.Q92692.OID20222.v1	Alzheimer's dementia	1	NA	NA	NA	NA	0	31392	2925
NECTIN2.Q92692.OID20222.v1	Alzheimer's dementia	2	0.99	0.54	1.82	0.983153	11	31392	2926
NECTIN2.Q92692.OID20222.v1	Alzheimer's dementia	3	0.95	0.62	1.45	0.797385	22	31392	0.75148
NECTIN2.Q92692.OID20222.v1	Alzheimer's dementia	4	1	0.74	1.35	0.996987	44	31392	0.428185
NECTIN2.Q92692.OID20222.v1	Alzheimer's dementia	5	1.03	0.81	1.31	0.828489	68	31392	0.516001
NECTIN2.Q92692.OID20222.v1	Alzheimer's dementia	6	1.29	1.06	1.57	0.0119037	108	31392	0.00226787
NECTIN2.Q92692.OID20222.v1	Alzheimer's dementia	7	1.22	1.03	1.44	0.0202142	148	31392	0.220917
NECTIN2.Q92692.OID20222.v1	Alzheimer's dementia	8	1.07	0.93	1.24	0.339626	198	31392	0.173615
NECTIN2.Q92692.OID20222.v1	Alzheimer's dementia	9	1.09	0.95	1.24	0.207772	247	31392	0.696858
NECTIN2.Q92692.OID20222.v1	Alzheimer's dementia	10	1.08	0.96	1.21	0.215651	299	31392	0.548184
NECTIN2.Q92692.OID20222.v1	Alzheimer's dementia	11	1.07	0.96	1.19	0.225962	347	31392	0.562048
NECTIN2.Q92692.OID20222.v1	Alzheimer's dementia	12	1.05	0.94	1.16	0.389165	375	31392	0.263046
NECTIN2.Q92692.OID20222.v1	Alzheimer's dementia	13	1.05	0.95	1.17	0.315456	391	31392	0.344855
NECTIN2.Q92692.OID20222.v1	Alzheimer's dementia	14	1.05	0.95	1.16	0.356418	395	31392	0.272583
NECTIN2.Q92692.OID20222.v1	Alzheimer's dementia	15	1.05	0.95	1.16	0.352095	396	31392	0.270298
NECTIN2.Q92692.OID20222.v1	Alzheimer's dementia	16	1.05	0.95	1.16	0.352095	396	31392	0.270298
NECTIN2.Q92692.OID20222.v1	Alzheimer's dementia	17	1.05	0.95	1.16	0.352095	396	31392	0.270298
CHRDL2.Q6WN34.OID20223.v1	Alzheimer's dementia	1	NA	NA	NA	NA	0	31392	2942
CHRDL2.Q6WN34.OID20223.v1	Alzheimer's dementia	2	0.88	0.47	1.67	0.703953	11	31392	2943
CHRDL2.Q6WN34.OID20223.v1	Alzheimer's dementia	3	1.17	0.74	1.84	0.499144	22	31392	0.324245
CHRDL2.Q6WN34.OID20223.v1	Alzheimer's dementia	4	0.94	0.69	1.3	0.722294	44	31392	0.276042
CHRDL2.Q6WN34.OID20223.v1	Alzheimer's dementia	5	1.12	0.87	1.46	0.37944	68	31392	0.297403
CHRDL2.Q6WN34.OID20223.v1	Alzheimer's dementia	6	1.08	0.88	1.33	0.471689	108	31392	0.856602
CHRDL2.Q6WN34.OID20223.v1	Alzheimer's dementia	7	1.08	0.9	1.28	0.412804	148	31392	0.809609
CHRDL2.Q6WN34.OID20223.v1	Alzheimer's dementia	8	1.05	0.9	1.22	0.54798	198	31392	0.907613
CHRDL2.Q6WN34.OID20223.v1	Alzheimer's dementia	9	1.03	0.9	1.19	0.631472	247	31392	0.957782
CHRDL2.Q6WN34.OID20223.v1	Alzheimer's dementia	10	1.07	0.94	1.21	0.307101	299	31392	0.343534
CHRDL2.Q6WN34.OID20223.v1	Alzheimer's dementia	11	1.05	0.94	1.18	0.381406	347	31392	0.399048
CHRDL2.Q6WN34.OID20223.v1	Alzheimer's dementia	12	1.05	0.94	1.17	0.414779	375	31392	0.663362
CHRDL2.Q6WN34.OID20223.v1	Alzheimer's dementia	13	1.06	0.95	1.18	0.316921	391	31392	0.684167
CHRDL2.Q6WN34.OID20223.v1	Alzheimer's dementia	14	1.06	0.95	1.18	0.271278	395	31392	0.631017
CHRDL2.Q6WN34.OID20223.v1	Alzheimer's dementia	15	1.06	0.95	1.18	0.282888	396	31392	0.655927
CHRDL2.Q6WN34.OID20223.v1	Alzheimer's dementia	16	1.06	0.95	1.18	0.282888	396	31392	0.655927
CHRDL2.Q6WN34.OID20223.v1	Alzheimer's dementia	17	1.06	0.95	1.18	0.282888	396	31392	0.655927
ROR1.Q01973.OID20224.v1	Alzheimer's dementia	1	NA	NA	NA	NA	0	31392	2959
ROR1.Q01973.OID20224.v1	Alzheimer's dementia	2	0.77	0.43	1.41	0.399146	11	31392	2960
ROR1.Q01973.OID20224.v1	Alzheimer's dementia	3	1.13	0.74	1.73	0.570722	22	31392	0.17469
ROR1.Q01973.OID20224.v1	Alzheimer's dementia	4	1.06	0.79	1.43	0.697998	44	31392	0.716308
ROR1.Q01973.OID20224.v1	Alzheimer's dementia	5	1.11	0.87	1.42	0.393209	68	31392	0.449963
ROR1.Q01973.OID20224.v1	Alzheimer's dementia	6	1.18	0.98	1.44	0.0875331	108	31392	0.310232
ROR1.Q01973.OID20224.v1	Alzheimer's dementia	7	1.2	1.02	1.42	0.0288724	148	31392	0.253965
ROR1.Q01973.OID20224.v1	Alzheimer's dementia	8	1.17	1.02	1.35	0.0302561	198	31392	0.925639
ROR1.Q01973.OID20224.v1	Alzheimer's dementia	9	1.16	1.02	1.32	0.0209253	247	31392	0.578031
ROR1.Q01973.OID20224.v1	Alzheimer's dementia	10	1.14	1.02	1.29	0.0238228	299	31392	0.333396
ROR1.Q01973.OID20224.v1	Alzheimer's dementia	11	1.1	0.99	1.23	0.0825561	347	31392	0.0900092
ROR1.Q01973.OID20224.v1	Alzheimer's dementia	12	1.1	0.99	1.22	0.0854985	375	31392	0.101564
ROR1.Q01973.OID20224.v1	Alzheimer's dementia	13	1.11	1	1.23	0.0506876	391	31392	0.273086
ROR1.Q01973.OID20224.v1	Alzheimer's dementia	14	1.1	0.99	1.22	0.06612	395	31392	0.200632
ROR1.Q01973.OID20224.v1	Alzheimer's dementia	15	1.1	1	1.22	0.0616339	396	31392	0.2226
ROR1.Q01973.OID20224.v1	Alzheimer's dementia	16	1.1	1	1.22	0.0616339	396	31392	0.2226
ROR1.Q01973.OID20224.v1	Alzheimer's dementia	17	1.1	1	1.22	0.0616339	396	31392	0.2226
CA13.Q8N1Q1.OID20225.v1	Alzheimer's dementia	1	NA	NA	NA	NA	0	31392	2976
CA13.Q8N1Q1.OID20225.v1	Alzheimer's dementia	2	0.88	0.48	1.59	0.664322	11	31392	2977
CA13.Q8N1Q1.OID20225.v1	Alzheimer's dementia	3	0.87	0.57	1.33	0.527229	22	31392	0.295154
CA13.Q8N1Q1.OID20225.v1	Alzheimer's dementia	4	0.96	0.71	1.3	0.790737	44	31392	0.273814
CA13.Q8N1Q1.OID20225.v1	Alzheimer's dementia	5	0.89	0.7	1.13	0.344338	68	31392	0.695783
CA13.Q8N1Q1.OID20225.v1	Alzheimer's dementia	6	1.05	0.87	1.27	0.605592	108	31392	0.0600496
CA13.Q8N1Q1.OID20225.v1	Alzheimer's dementia	7	1.12	0.95	1.32	0.168039	148	31392	0.0305668
CA13.Q8N1Q1.OID20225.v1	Alzheimer's dementia	8	1.02	0.89	1.17	0.787553	198	31392	0.777588
CA13.Q8N1Q1.OID20225.v1	Alzheimer's dementia	9	1.07	0.94	1.21	0.299398	247	31392	0.487232
CA13.Q8N1Q1.OID20225.v1	Alzheimer's dementia	10	1.01	0.9	1.13	0.903413	299	31392	0.242959
CA13.Q8N1Q1.OID20225.v1	Alzheimer's dementia	11	1	0.9	1.11	0.943893	347	31392	0.196756
CA13.Q8N1Q1.OID20225.v1	Alzheimer's dementia	12	0.98	0.88	1.08	0.648072	375	31392	0.0740511
CA13.Q8N1Q1.OID20225.v1	Alzheimer's dementia	13	0.97	0.88	1.07	0.534024	391	31392	0.0531254
CA13.Q8N1Q1.OID20225.v1	Alzheimer's dementia	14	0.97	0.88	1.07	0.524222	395	31392	0.0546415
CA13.Q8N1Q1.OID20225.v1	Alzheimer's dementia	15	0.97	0.87	1.07	0.48842	396	31392	0.0422683
CA13.Q8N1Q1.OID20225.v1	Alzheimer's dementia	16	0.97	0.87	1.07	0.48842	396	31392	0.0422683
CA13.Q8N1Q1.OID20225.v1	Alzheimer's dementia	17	0.97	0.87	1.07	0.48842	396	31392	0.0422683
CCDC80.Q76M96.OID20226.v1	Alzheimer's dementia	1	NA	NA	NA	NA	0	31392	2993
CCDC80.Q76M96.OID20226.v1	Alzheimer's dementia	2	0.85	0.46	1.57	0.605427	11	31392	2994
CCDC80.Q76M96.OID20226.v1	Alzheimer's dementia	3	1.41	0.9	2.2	0.136009	22	31392	0.0891793
CCDC80.Q76M96.OID20226.v1	Alzheimer's dementia	4	1.38	1.01	1.9	0.0441691	44	31392	0.449513
CCDC80.Q76M96.OID20226.v1	Alzheimer's dementia	5	1.23	0.95	1.58	0.116091	68	31392	0.490986
CCDC80.Q76M96.OID20226.v1	Alzheimer's dementia	6	1.21	0.99	1.48	0.0662328	108	31392	0.480172
CCDC80.Q76M96.OID20226.v1	Alzheimer's dementia	7	1.19	1	1.42	0.0458419	148	31392	0.615508
CCDC80.Q76M96.OID20226.v1	Alzheimer's dementia	8	1.12	0.97	1.31	0.123295	198	31392	0.109397
CCDC80.Q76M96.OID20226.v1	Alzheimer's dementia	9	1.17	1.02	1.33	0.025061	247	31392	0.679648
CCDC80.Q76M96.OID20226.v1	Alzheimer's dementia	10	1.14	1	1.28	0.0414268	299	31392	0.265126
CCDC80.Q76M96.OID20226.v1	Alzheimer's dementia	11	1.1	0.99	1.24	0.0890755	347	31392	0.15898
CCDC80.Q76M96.OID20226.v1	Alzheimer's dementia	12	1.12	1	1.25	0.0417998	375	31392	0.55375
CCDC80.Q76M96.OID20226.v1	Alzheimer's dementia	13	1.13	1.02	1.26	0.0241459	391	31392	0.709619
CCDC80.Q76M96.OID20226.v1	Alzheimer's dementia	14	1.12	1.01	1.25	0.0328662	395	31392	0.56119
CCDC80.Q76M96.OID20226.v1	Alzheimer's dementia	15	1.12	1.01	1.24	0.0381366	396	31392	0.478853
CCDC80.Q76M96.OID20226.v1	Alzheimer's dementia	16	1.12	1.01	1.24	0.0381366	396	31392	0.478853
CCDC80.Q76M96.OID20226.v1	Alzheimer's dementia	17	1.12	1.01	1.24	0.0381366	396	31392	0.478853
FBP1.P09467.OID20227.v1	Alzheimer's dementia	1	NA	NA	NA	NA	0	31392	3010
FBP1.P09467.OID20227.v1	Alzheimer's dementia	2	0.77	0.42	1.42	0.400016	11	31392	3011
FBP1.P09467.OID20227.v1	Alzheimer's dementia	3	1.05	0.68	1.62	0.815521	22	31392	0.292213
FBP1.P09467.OID20227.v1	Alzheimer's dementia	4	1.21	0.89	1.64	0.227491	44	31392	0.256747
FBP1.P09467.OID20227.v1	Alzheimer's dementia	5	1.2	0.94	1.53	0.149908	68	31392	0.982847
FBP1.P09467.OID20227.v1	Alzheimer's dementia	6	1.09	0.89	1.32	0.39673	108	31392	0.368094
FBP1.P09467.OID20227.v1	Alzheimer's dementia	7	1.03	0.87	1.22	0.732051	148	31392	0.143169
FBP1.P09467.OID20227.v1	Alzheimer's dementia	8	1	0.86	1.15	0.957591	198	31392	0.0893263
FBP1.P09467.OID20227.v1	Alzheimer's dementia	9	1.04	0.91	1.18	0.54602	247	31392	0.971899
FBP1.P09467.OID20227.v1	Alzheimer's dementia	10	1.04	0.93	1.17	0.472555	299	31392	0.980997
FBP1.P09467.OID20227.v1	Alzheimer's dementia	11	1.03	0.93	1.15	0.537937	347	31392	0.841265
FBP1.P09467.OID20227.v1	Alzheimer's dementia	12	1.04	0.94	1.16	0.434916	375	31392	0.87639
FBP1.P09467.OID20227.v1	Alzheimer's dementia	13	1.02	0.92	1.13	0.74327	391	31392	0.434857
FBP1.P09467.OID20227.v1	Alzheimer's dementia	14	1.02	0.92	1.13	0.720748	395	31392	0.486818
FBP1.P09467.OID20227.v1	Alzheimer's dementia	15	1.02	0.92	1.13	0.71502	396	31392	0.486111
FBP1.P09467.OID20227.v1	Alzheimer's dementia	16	1.02	0.92	1.13	0.71502	396	31392	0.486111
FBP1.P09467.OID20227.v1	Alzheimer's dementia	17	1.02	0.92	1.13	0.71502	396	31392	0.486111
CTSL.P07711.OID20228.v1	Alzheimer's dementia	1	NA	NA	NA	NA	0	31392	3027
CTSL.P07711.OID20228.v1	Alzheimer's dementia	2	0.86	0.47	1.58	0.632035	11	31392	3028
CTSL.P07711.OID20228.v1	Alzheimer's dementia	3	1.05	0.69	1.62	0.806522	22	31392	0.366795
CTSL.P07711.OID20228.v1	Alzheimer's dementia	4	0.86	0.64	1.17	0.346089	44	31392	0.591376
CTSL.P07711.OID20228.v1	Alzheimer's dementia	5	0.95	0.74	1.21	0.678937	68	31392	0.730315
CTSL.P07711.OID20228.v1	Alzheimer's dementia	6	1.01	0.83	1.23	0.901349	108	31392	0.390875
CTSL.P07711.OID20228.v1	Alzheimer's dementia	7	1.05	0.89	1.24	0.547715	148	31392	0.197119
CTSL.P07711.OID20228.v1	Alzheimer's dementia	8	0.97	0.84	1.12	0.681173	198	31392	0.617845
CTSL.P07711.OID20228.v1	Alzheimer's dementia	9	1	0.88	1.14	0.985482	247	31392	0.488796
CTSL.P07711.OID20228.v1	Alzheimer's dementia	10	1.04	0.93	1.17	0.500282	299	31392	0.112335
CTSL.P07711.OID20228.v1	Alzheimer's dementia	11	1.02	0.92	1.14	0.669377	347	31392	0.277367
CTSL.P07711.OID20228.v1	Alzheimer's dementia	12	1	0.9	1.11	0.98783	375	31392	0.848813
CTSL.P07711.OID20228.v1	Alzheimer's dementia	13	1.01	0.91	1.12	0.84596	391	31392	0.764643
CTSL.P07711.OID20228.v1	Alzheimer's dementia	14	1	0.91	1.11	0.93338	395	31392	0.940179
CTSL.P07711.OID20228.v1	Alzheimer's dementia	15	1	0.91	1.11	0.9369	396	31392	0.953534
CTSL.P07711.OID20228.v1	Alzheimer's dementia	16	1	0.91	1.11	0.9369	396	31392	0.953534
CTSL.P07711.OID20228.v1	Alzheimer's dementia	17	1	0.91	1.11	0.9369	396	31392	0.953534
NRCAM.Q92823.OID20229.v1	Alzheimer's dementia	1	NA	NA	NA	NA	0	31392	3044
NRCAM.Q92823.OID20229.v1	Alzheimer's dementia	2	1.21	0.67	2.19	0.524357	11	31392	3045
NRCAM.Q92823.OID20229.v1	Alzheimer's dementia	3	1.21	0.79	1.84	0.379245	22	31392	0.803313
NRCAM.Q92823.OID20229.v1	Alzheimer's dementia	4	1.06	0.78	1.43	0.706077	44	31392	0.449389
NRCAM.Q92823.OID20229.v1	Alzheimer's dementia	5	1.19	0.93	1.52	0.162445	68	31392	0.706981
NRCAM.Q92823.OID20229.v1	Alzheimer's dementia	6	1.09	0.9	1.32	0.374391	108	31392	0.454369
NRCAM.Q92823.OID20229.v1	Alzheimer's dementia	7	1.08	0.91	1.27	0.38002	148	31392	0.592856
NRCAM.Q92823.OID20229.v1	Alzheimer's dementia	8	1.02	0.89	1.18	0.761487	198	31392	0.148279
NRCAM.Q92823.OID20229.v1	Alzheimer's dementia	9	1.05	0.92	1.19	0.447852	247	31392	0.802437
NRCAM.Q92823.OID20229.v1	Alzheimer's dementia	10	1.07	0.95	1.2	0.246087	299	31392	0.846162
NRCAM.Q92823.OID20229.v1	Alzheimer's dementia	11	1.05	0.94	1.17	0.377611	347	31392	0.831701
NRCAM.Q92823.OID20229.v1	Alzheimer's dementia	12	1.04	0.94	1.16	0.438694	375	31392	0.647836
NRCAM.Q92823.OID20229.v1	Alzheimer's dementia	13	1.04	0.94	1.15	0.484862	391	31392	0.475686
NRCAM.Q92823.OID20229.v1	Alzheimer's dementia	14	1.03	0.93	1.14	0.571455	395	31392	0.344705
NRCAM.Q92823.OID20229.v1	Alzheimer's dementia	15	1.03	0.93	1.14	0.576162	396	31392	0.331399
NRCAM.Q92823.OID20229.v1	Alzheimer's dementia	16	1.03	0.93	1.14	0.576162	396	31392	0.331399
NRCAM.Q92823.OID20229.v1	Alzheimer's dementia	17	1.03	0.93	1.14	0.576162	396	31392	0.331399
HSPB1.P04792.OID20230.v1	Alzheimer's dementia	1	NA	NA	NA	NA	0	31392	3061
HSPB1.P04792.OID20230.v1	Alzheimer's dementia	2	0.89	0.49	1.61	0.693233	11	31392	3062
HSPB1.P04792.OID20230.v1	Alzheimer's dementia	3	0.91	0.6	1.38	0.652644	22	31392	0.412333
HSPB1.P04792.OID20230.v1	Alzheimer's dementia	4	0.93	0.69	1.26	0.657135	44	31392	0.349975
HSPB1.P04792.OID20230.v1	Alzheimer's dementia	5	0.92	0.72	1.17	0.497051	68	31392	0.878371
HSPB1.P04792.OID20230.v1	Alzheimer's dementia	6	1.03	0.85	1.25	0.747457	108	31392	0.135089
HSPB1.P04792.OID20230.v1	Alzheimer's dementia	7	1.12	0.95	1.32	0.179481	148	31392	0.0267539
HSPB1.P04792.OID20230.v1	Alzheimer's dementia	8	1.02	0.89	1.18	0.740807	198	31392	0.937307
HSPB1.P04792.OID20230.v1	Alzheimer's dementia	9	1.07	0.94	1.21	0.314004	247	31392	0.474169
HSPB1.P04792.OID20230.v1	Alzheimer's dementia	10	1.04	0.92	1.16	0.54147	299	31392	0.712512
HSPB1.P04792.OID20230.v1	Alzheimer's dementia	11	1.03	0.92	1.14	0.619232	347	31392	0.609806
HSPB1.P04792.OID20230.v1	Alzheimer's dementia	12	1	0.9	1.11	0.985942	375	31392	0.199174
HSPB1.P04792.OID20230.v1	Alzheimer's dementia	13	0.99	0.9	1.1	0.853795	391	31392	0.131459
HSPB1.P04792.OID20230.v1	Alzheimer's dementia	14	0.99	0.89	1.09	0.777828	395	31392	0.0982555
HSPB1.P04792.OID20230.v1	Alzheimer's dementia	15	0.98	0.89	1.09	0.728103	396	31392	0.0738283
HSPB1.P04792.OID20230.v1	Alzheimer's dementia	16	0.98	0.89	1.09	0.728103	396	31392	0.0738283
HSPB1.P04792.OID20230.v1	Alzheimer's dementia	17	0.98	0.89	1.09	0.728103	396	31392	0.0738283
THBD.P07204.OID20231.v1	Alzheimer's dementia	1	NA	NA	NA	NA	0	31392	3078
THBD.P07204.OID20231.v1	Alzheimer's dementia	2	1.36	0.74	2.47	0.320783	11	31392	3079
THBD.P07204.OID20231.v1	Alzheimer's dementia	3	1.38	0.9	2.1	0.136865	22	31392	0.949185
THBD.P07204.OID20231.v1	Alzheimer's dementia	4	1.27	0.94	1.71	0.121903	44	31392	0.974328
THBD.P07204.OID20231.v1	Alzheimer's dementia	5	1.25	0.98	1.59	0.0744018	68	31392	0.905523
THBD.P07204.OID20231.v1	Alzheimer's dementia	6	1.29	1.06	1.56	0.0109483	108	31392	0.88569
THBD.P07204.OID20231.v1	Alzheimer's dementia	7	1.27	1.08	1.5	0.00449888	148	31392	0.903379
THBD.P07204.OID20231.v1	Alzheimer's dementia	8	1.16	1	1.33	0.0467825	198	31392	0.144615
THBD.P07204.OID20231.v1	Alzheimer's dementia	9	1.17	1.03	1.33	0.0150052	247	31392	0.636517
THBD.P07204.OID20231.v1	Alzheimer's dementia	10	1.19	1.06	1.33	0.00407468	299	31392	0.988532
THBD.P07204.OID20231.v1	Alzheimer's dementia	11	1.15	1.03	1.28	0.0141617	347	31392	0.450171
THBD.P07204.OID20231.v1	Alzheimer's dementia	12	1.12	1.01	1.24	0.0392344	375	31392	0.115583
THBD.P07204.OID20231.v1	Alzheimer's dementia	13	1.12	1.01	1.24	0.0251709	391	31392	0.160868
THBD.P07204.OID20231.v1	Alzheimer's dementia	14	1.11	1.01	1.23	0.036871	395	31392	0.0843014
THBD.P07204.OID20231.v1	Alzheimer's dementia	15	1.12	1.01	1.24	0.0344057	396	31392	0.0944344
THBD.P07204.OID20231.v1	Alzheimer's dementia	16	1.12	1.01	1.24	0.0344057	396	31392	0.0944344
THBD.P07204.OID20231.v1	Alzheimer's dementia	17	1.12	1.01	1.24	0.0344057	396	31392	0.0944344
KYAT1.Q16773.OID20232.v1	Alzheimer's dementia	1	NA	NA	NA	NA	0	31392	3095
KYAT1.Q16773.OID20232.v1	Alzheimer's dementia	2	0.94	0.52	1.73	0.851117	11	31392	3096
KYAT1.Q16773.OID20232.v1	Alzheimer's dementia	3	0.95	0.62	1.45	0.804758	22	31392	0.551799
KYAT1.Q16773.OID20232.v1	Alzheimer's dementia	4	0.93	0.69	1.25	0.619312	44	31392	0.91419
KYAT1.Q16773.OID20232.v1	Alzheimer's dementia	5	0.81	0.64	1.03	0.0917764	68	31392	0.126632
KYAT1.Q16773.OID20232.v1	Alzheimer's dementia	6	0.9	0.75	1.09	0.290382	108	31392	0.409979
KYAT1.Q16773.OID20232.v1	Alzheimer's dementia	7	0.96	0.82	1.13	0.64931	148	31392	0.108034
KYAT1.Q16773.OID20232.v1	Alzheimer's dementia	8	0.92	0.8	1.06	0.259329	198	31392	0.878174
KYAT1.Q16773.OID20232.v1	Alzheimer's dementia	9	0.99	0.87	1.12	0.834529	247	31392	0.133768
KYAT1.Q16773.OID20232.v1	Alzheimer's dementia	10	0.96	0.85	1.08	0.470659	299	31392	0.890581
KYAT1.Q16773.OID20232.v1	Alzheimer's dementia	11	0.95	0.85	1.06	0.345967	347	31392	0.90213
KYAT1.Q16773.OID20232.v1	Alzheimer's dementia	12	0.94	0.85	1.04	0.218398	375	31392	0.599853
KYAT1.Q16773.OID20232.v1	Alzheimer's dementia	13	0.92	0.83	1.02	0.106016	391	31392	0.24401
KYAT1.Q16773.OID20232.v1	Alzheimer's dementia	14	0.92	0.83	1.01	0.0908856	395	31392	0.200525
KYAT1.Q16773.OID20232.v1	Alzheimer's dementia	15	0.92	0.83	1.01	0.0811159	396	31392	0.166598
KYAT1.Q16773.OID20232.v1	Alzheimer's dementia	16	0.92	0.83	1.01	0.0811159	396	31392	0.166598
KYAT1.Q16773.OID20232.v1	Alzheimer's dementia	17	0.92	0.83	1.01	0.0811159	396	31392	0.166598
FAM3C.Q92520.OID20233.v1	Alzheimer's dementia	1	NA	NA	NA	NA	0	31392	3112
FAM3C.Q92520.OID20233.v1	Alzheimer's dementia	2	0.73	0.41	1.33	0.305689	11	31392	3113
FAM3C.Q92520.OID20233.v1	Alzheimer's dementia	3	0.77	0.51	1.18	0.231032	22	31392	0.673982
FAM3C.Q92520.OID20233.v1	Alzheimer's dementia	4	0.78	0.58	1.05	0.0972579	44	31392	0.432598
FAM3C.Q92520.OID20233.v1	Alzheimer's dementia	5	0.91	0.71	1.16	0.434486	68	31392	0.0879691
FAM3C.Q92520.OID20233.v1	Alzheimer's dementia	6	1.03	0.85	1.25	0.773806	108	31392	0.021531
FAM3C.Q92520.OID20233.v1	Alzheimer's dementia	7	0.99	0.84	1.17	0.895328	148	31392	0.344486
FAM3C.Q92520.OID20233.v1	Alzheimer's dementia	8	0.96	0.83	1.11	0.554746	198	31392	0.892714
FAM3C.Q92520.OID20233.v1	Alzheimer's dementia	9	1.02	0.9	1.17	0.71461	247	31392	0.0958226
FAM3C.Q92520.OID20233.v1	Alzheimer's dementia	10	1.04	0.93	1.17	0.492879	299	31392	0.1089
FAM3C.Q92520.OID20233.v1	Alzheimer's dementia	11	1.04	0.93	1.16	0.456568	347	31392	0.153538
FAM3C.Q92520.OID20233.v1	Alzheimer's dementia	12	1.01	0.91	1.13	0.790667	375	31392	0.667783
FAM3C.Q92520.OID20233.v1	Alzheimer's dementia	13	1.02	0.92	1.13	0.740048	391	31392	0.722341
FAM3C.Q92520.OID20233.v1	Alzheimer's dementia	14	1.01	0.92	1.12	0.776727	395	31392	0.815674
FAM3C.Q92520.OID20233.v1	Alzheimer's dementia	15	1.01	0.91	1.12	0.817461	396	31392	0.899969
FAM3C.Q92520.OID20233.v1	Alzheimer's dementia	16	1.01	0.91	1.12	0.817461	396	31392	0.899969
FAM3C.Q92520.OID20233.v1	Alzheimer's dementia	17	1.01	0.91	1.12	0.817461	396	31392	0.899969
TYMP.P19971.OID20234.v1	Alzheimer's dementia	1	NA	NA	NA	NA	0	31392	3129
TYMP.P19971.OID20234.v1	Alzheimer's dementia	2	1	0.54	1.84	0.993189	11	31392	3130
TYMP.P19971.OID20234.v1	Alzheimer's dementia	3	0.91	0.59	1.39	0.657287	22	31392	0.644994
TYMP.P19971.OID20234.v1	Alzheimer's dementia	4	0.95	0.7	1.29	0.740141	44	31392	0.599435
TYMP.P19971.OID20234.v1	Alzheimer's dementia	5	0.91	0.71	1.16	0.451974	68	31392	0.717774
TYMP.P19971.OID20234.v1	Alzheimer's dementia	6	1.02	0.84	1.24	0.854078	108	31392	0.257723
TYMP.P19971.OID20234.v1	Alzheimer's dementia	7	1.07	0.91	1.26	0.437619	148	31392	0.160423
TYMP.P19971.OID20234.v1	Alzheimer's dementia	8	1	0.87	1.16	0.951165	198	31392	0.975626
TYMP.P19971.OID20234.v1	Alzheimer's dementia	9	1.06	0.93	1.21	0.369268	247	31392	0.230682
TYMP.P19971.OID20234.v1	Alzheimer's dementia	10	1.03	0.91	1.15	0.6737	299	31392	0.979191
TYMP.P19971.OID20234.v1	Alzheimer's dementia	11	1.02	0.91	1.13	0.765585	347	31392	0.823555
TYMP.P19971.OID20234.v1	Alzheimer's dementia	12	0.99	0.89	1.1	0.817144	375	31392	0.270178
TYMP.P19971.OID20234.v1	Alzheimer's dementia	13	0.98	0.88	1.08	0.643653	391	31392	0.145224
TYMP.P19971.OID20234.v1	Alzheimer's dementia	14	0.97	0.88	1.08	0.611001	395	31392	0.128656
TYMP.P19971.OID20234.v1	Alzheimer's dementia	15	0.97	0.88	1.08	0.610128	396	31392	0.126882
TYMP.P19971.OID20234.v1	Alzheimer's dementia	16	0.97	0.88	1.08	0.610128	396	31392	0.126882
TYMP.P19971.OID20234.v1	Alzheimer's dementia	17	0.97	0.88	1.08	0.610128	396	31392	0.126882
PCSK9.Q8NBP7.OID20235.v1	Alzheimer's dementia	1	NA	NA	NA	NA	0	31392	3146
PCSK9.Q8NBP7.OID20235.v1	Alzheimer's dementia	2	1.17	0.64	2.15	0.613364	11	31392	3147
PCSK9.Q8NBP7.OID20235.v1	Alzheimer's dementia	3	1	0.65	1.55	0.985627	22	31392	0.911456
PCSK9.Q8NBP7.OID20235.v1	Alzheimer's dementia	4	1.03	0.76	1.41	0.829216	44	31392	0.929764
PCSK9.Q8NBP7.OID20235.v1	Alzheimer's dementia	5	1.02	0.8	1.31	0.852542	68	31392	0.649991
PCSK9.Q8NBP7.OID20235.v1	Alzheimer's dementia	6	1.09	0.9	1.33	0.366513	108	31392	0.4411
PCSK9.Q8NBP7.OID20235.v1	Alzheimer's dementia	7	1.04	0.88	1.23	0.663268	148	31392	0.966627
PCSK9.Q8NBP7.OID20235.v1	Alzheimer's dementia	8	1.03	0.89	1.19	0.732465	198	31392	0.44891
PCSK9.Q8NBP7.OID20235.v1	Alzheimer's dementia	9	1.07	0.94	1.22	0.284124	247	31392	0.56715
PCSK9.Q8NBP7.OID20235.v1	Alzheimer's dementia	10	1.04	0.93	1.17	0.493483	299	31392	0.600904
PCSK9.Q8NBP7.OID20235.v1	Alzheimer's dementia	11	1.07	0.96	1.19	0.218858	347	31392	0.813664
PCSK9.Q8NBP7.OID20235.v1	Alzheimer's dementia	12	1.08	0.97	1.2	0.17163	375	31392	0.559397
PCSK9.Q8NBP7.OID20235.v1	Alzheimer's dementia	13	1.08	0.97	1.2	0.145919	391	31392	0.513591
PCSK9.Q8NBP7.OID20235.v1	Alzheimer's dementia	14	1.08	0.97	1.19	0.163714	395	31392	0.539404
PCSK9.Q8NBP7.OID20235.v1	Alzheimer's dementia	15	1.07	0.97	1.19	0.175786	396	31392	0.622308
PCSK9.Q8NBP7.OID20235.v1	Alzheimer's dementia	16	1.07	0.97	1.19	0.175786	396	31392	0.622308
PCSK9.Q8NBP7.OID20235.v1	Alzheimer's dementia	17	1.07	0.97	1.19	0.175786	396	31392	0.622308
IGFBP7.Q16270.OID20236.v1	Alzheimer's dementia	1	NA	NA	NA	NA	0	31392	3163
IGFBP7.Q16270.OID20236.v1	Alzheimer's dementia	2	0.96	0.52	1.76	0.885203	11	31392	3164
IGFBP7.Q16270.OID20236.v1	Alzheimer's dementia	3	0.93	0.61	1.43	0.750382	22	31392	0.716923
IGFBP7.Q16270.OID20236.v1	Alzheimer's dementia	4	0.8	0.59	1.08	0.151495	44	31392	0.229477
IGFBP7.Q16270.OID20236.v1	Alzheimer's dementia	5	0.92	0.72	1.17	0.491931	68	31392	0.595116
IGFBP7.Q16270.OID20236.v1	Alzheimer's dementia	6	1.05	0.86	1.28	0.639699	108	31392	0.0428206
IGFBP7.Q16270.OID20236.v1	Alzheimer's dementia	7	1.03	0.87	1.22	0.709198	148	31392	0.416517
IGFBP7.Q16270.OID20236.v1	Alzheimer's dementia	8	1.02	0.88	1.19	0.751212	198	31392	0.682726
IGFBP7.Q16270.OID20236.v1	Alzheimer's dementia	9	1.03	0.9	1.18	0.645313	247	31392	0.35359
IGFBP7.Q16270.OID20236.v1	Alzheimer's dementia	10	1.05	0.93	1.18	0.467418	299	31392	0.288281
IGFBP7.Q16270.OID20236.v1	Alzheimer's dementia	11	1.04	0.93	1.16	0.464843	347	31392	0.322143
IGFBP7.Q16270.OID20236.v1	Alzheimer's dementia	12	1.03	0.92	1.14	0.628251	375	31392	0.686532
IGFBP7.Q16270.OID20236.v1	Alzheimer's dementia	13	1.03	0.93	1.14	0.57331	391	31392	0.765937
IGFBP7.Q16270.OID20236.v1	Alzheimer's dementia	14	1.02	0.92	1.14	0.666843	395	31392	0.996231
IGFBP7.Q16270.OID20236.v1	Alzheimer's dementia	15	1.02	0.92	1.13	0.679334	396	31392	0.975031
IGFBP7.Q16270.OID20236.v1	Alzheimer's dementia	16	1.02	0.92	1.13	0.679334	396	31392	0.975031
IGFBP7.Q16270.OID20236.v1	Alzheimer's dementia	17	1.02	0.92	1.13	0.679334	396	31392	0.975031
UMOD.P07911.OID20237.v1	Alzheimer's dementia	1	NA	NA	NA	NA	0	31392	3180
UMOD.P07911.OID20237.v1	Alzheimer's dementia	2	0.66	0.34	1.28	0.218397	11	31392	3181
UMOD.P07911.OID20237.v1	Alzheimer's dementia	3	0.84	0.53	1.32	0.447594	22	31392	0.304858
UMOD.P07911.OID20237.v1	Alzheimer's dementia	4	0.84	0.61	1.15	0.268628	44	31392	0.821
UMOD.P07911.OID20237.v1	Alzheimer's dementia	5	0.93	0.72	1.2	0.571031	68	31392	0.187362
UMOD.P07911.OID20237.v1	Alzheimer's dementia	6	0.86	0.7	1.05	0.1361	108	31392	0.713659
UMOD.P07911.OID20237.v1	Alzheimer's dementia	7	0.99	0.83	1.18	0.902849	148	31392	0.0429082
UMOD.P07911.OID20237.v1	Alzheimer's dementia	8	0.99	0.85	1.15	0.931072	198	31392	0.32065
UMOD.P07911.OID20237.v1	Alzheimer's dementia	9	0.95	0.83	1.09	0.466811	247	31392	0.371066
UMOD.P07911.OID20237.v1	Alzheimer's dementia	10	0.94	0.83	1.06	0.334703	299	31392	0.329171
UMOD.P07911.OID20237.v1	Alzheimer's dementia	11	0.94	0.84	1.06	0.304759	347	31392	0.337373
UMOD.P07911.OID20237.v1	Alzheimer's dementia	12	0.96	0.86	1.07	0.43472	375	31392	0.737209
UMOD.P07911.OID20237.v1	Alzheimer's dementia	13	0.97	0.87	1.08	0.519508	391	31392	0.798962
UMOD.P07911.OID20237.v1	Alzheimer's dementia	14	0.97	0.87	1.08	0.534868	395	31392	0.702996
UMOD.P07911.OID20237.v1	Alzheimer's dementia	15	0.97	0.87	1.07	0.516202	396	31392	0.735976
UMOD.P07911.OID20237.v1	Alzheimer's dementia	16	0.97	0.87	1.07	0.516202	396	31392	0.735976
UMOD.P07911.OID20237.v1	Alzheimer's dementia	17	0.97	0.87	1.07	0.516202	396	31392	0.735976
PLTP.P55058.OID20238.v1	Alzheimer's dementia	1	NA	NA	NA	NA	0	31392	3197
PLTP.P55058.OID20238.v1	Alzheimer's dementia	2	1.1	0.58	2.08	0.77209	11	31392	3198
PLTP.P55058.OID20238.v1	Alzheimer's dementia	3	1.53	0.99	2.39	0.0580009	22	31392	0.13183
PLTP.P55058.OID20238.v1	Alzheimer's dementia	4	1.38	1	1.89	0.0467433	44	31392	0.75784
PLTP.P55058.OID20238.v1	Alzheimer's dementia	5	1.38	1.07	1.78	0.0134243	68	31392	0.535124
PLTP.P55058.OID20238.v1	Alzheimer's dementia	6	1.18	0.96	1.45	0.106834	108	31392	0.264326
PLTP.P55058.OID20238.v1	Alzheimer's dementia	7	1.19	1	1.42	0.0513549	148	31392	0.674709
PLTP.P55058.OID20238.v1	Alzheimer's dementia	8	1.08	0.93	1.25	0.339836	198	31392	0.0238841
PLTP.P55058.OID20238.v1	Alzheimer's dementia	9	1.04	0.91	1.19	0.550637	247	31392	0.00278693
PLTP.P55058.OID20238.v1	Alzheimer's dementia	10	1.05	0.93	1.19	0.439735	299	31392	0.0257047
PLTP.P55058.OID20238.v1	Alzheimer's dementia	11	1.02	0.91	1.15	0.704615	347	31392	0.0101565
PLTP.P55058.OID20238.v1	Alzheimer's dementia	12	1.03	0.92	1.15	0.649248	375	31392	0.0354683
PLTP.P55058.OID20238.v1	Alzheimer's dementia	13	1.03	0.93	1.15	0.547582	391	31392	0.134196
PLTP.P55058.OID20238.v1	Alzheimer's dementia	14	1.03	0.92	1.15	0.596162	395	31392	0.121026
PLTP.P55058.OID20238.v1	Alzheimer's dementia	15	1.03	0.93	1.15	0.545134	396	31392	0.165528
PLTP.P55058.OID20238.v1	Alzheimer's dementia	16	1.03	0.93	1.15	0.545134	396	31392	0.165528
PLTP.P55058.OID20238.v1	Alzheimer's dementia	17	1.03	0.93	1.15	0.545134	396	31392	0.165528
MFAP5.Q13361.OID20239.v1	Alzheimer's dementia	1	NA	NA	NA	NA	0	31392	3214
MFAP5.Q13361.OID20239.v1	Alzheimer's dementia	2	0.97	0.51	1.85	0.930859	11	31392	3215
MFAP5.Q13361.OID20239.v1	Alzheimer's dementia	3	0.99	0.63	1.57	0.981581	22	31392	0.967459
MFAP5.Q13361.OID20239.v1	Alzheimer's dementia	4	0.94	0.68	1.29	0.683663	44	31392	0.61608
MFAP5.Q13361.OID20239.v1	Alzheimer's dementia	5	0.87	0.67	1.13	0.292716	68	31392	0.34984
MFAP5.Q13361.OID20239.v1	Alzheimer's dementia	6	1.02	0.83	1.26	0.820672	108	31392	0.196607
MFAP5.Q13361.OID20239.v1	Alzheimer's dementia	7	1.08	0.9	1.28	0.425989	148	31392	0.310333
MFAP5.Q13361.OID20239.v1	Alzheimer's dementia	8	1.04	0.89	1.21	0.610019	198	31392	0.561347
MFAP5.Q13361.OID20239.v1	Alzheimer's dementia	9	1.05	0.92	1.21	0.472405	247	31392	0.0993156
MFAP5.Q13361.OID20239.v1	Alzheimer's dementia	10	1.04	0.91	1.18	0.57315	299	31392	0.365223
MFAP5.Q13361.OID20239.v1	Alzheimer's dementia	11	1.01	0.9	1.13	0.884408	347	31392	0.640442
MFAP5.Q13361.OID20239.v1	Alzheimer's dementia	12	1.02	0.91	1.14	0.759613	375	31392	0.533636
MFAP5.Q13361.OID20239.v1	Alzheimer's dementia	13	1.02	0.92	1.14	0.704972	391	31392	0.730967
MFAP5.Q13361.OID20239.v1	Alzheimer's dementia	14	1.02	0.91	1.14	0.727082	395	31392	0.837281
MFAP5.Q13361.OID20239.v1	Alzheimer's dementia	15	1.02	0.91	1.13	0.770382	396	31392	0.925567
MFAP5.Q13361.OID20239.v1	Alzheimer's dementia	16	1.02	0.91	1.13	0.770382	396	31392	0.925567
MFAP5.Q13361.OID20239.v1	Alzheimer's dementia	17	1.02	0.91	1.13	0.770382	396	31392	0.925567
LDLR.P01130.OID20240.v1	Alzheimer's dementia	1	NA	NA	NA	NA	0	31392	3231
LDLR.P01130.OID20240.v1	Alzheimer's dementia	2	0.97	0.53	1.79	0.922695	11	31392	3232
LDLR.P01130.OID20240.v1	Alzheimer's dementia	3	0.91	0.59	1.41	0.669699	22	31392	0.718075
LDLR.P01130.OID20240.v1	Alzheimer's dementia	4	0.91	0.66	1.24	0.5406	44	31392	0.67254
LDLR.P01130.OID20240.v1	Alzheimer's dementia	5	0.73	0.57	0.94	0.0162969	68	31392	0.0193762
LDLR.P01130.OID20240.v1	Alzheimer's dementia	6	0.77	0.63	0.94	0.0106484	108	31392	0.517492
LDLR.P01130.OID20240.v1	Alzheimer's dementia	7	0.84	0.71	1	0.048381	148	31392	0.304155
LDLR.P01130.OID20240.v1	Alzheimer's dementia	8	0.87	0.75	1	0.0580009	198	31392	0.331514
LDLR.P01130.OID20240.v1	Alzheimer's dementia	9	0.91	0.8	1.04	0.153187	247	31392	0.0464665
LDLR.P01130.OID20240.v1	Alzheimer's dementia	10	0.84	0.75	0.95	0.00574263	299	31392	0.588954
LDLR.P01130.OID20240.v1	Alzheimer's dementia	11	0.83	0.74	0.93	0.00116698	347	31392	0.337767
LDLR.P01130.OID20240.v1	Alzheimer's dementia	12	0.83	0.75	0.93	0.000876021	375	31392	0.57277
LDLR.P01130.OID20240.v1	Alzheimer's dementia	13	0.83	0.74	0.92	0.000436844	391	31392	0.44387
LDLR.P01130.OID20240.v1	Alzheimer's dementia	14	0.83	0.74	0.92	0.000359822	395	31392	0.462812
LDLR.P01130.OID20240.v1	Alzheimer's dementia	15	0.82	0.74	0.91	0.000276044	396	31392	0.366005
LDLR.P01130.OID20240.v1	Alzheimer's dementia	16	0.82	0.74	0.91	0.000276044	396	31392	0.366005
LDLR.P01130.OID20240.v1	Alzheimer's dementia	17	0.82	0.74	0.91	0.000276044	396	31392	0.366005
CA4.P22748.OID20241.v1	Alzheimer's dementia	1	NA	NA	NA	NA	0	31392	3248
CA4.P22748.OID20241.v1	Alzheimer's dementia	2	1.31	0.72	2.38	0.376881	11	31392	3249
CA4.P22748.OID20241.v1	Alzheimer's dementia	3	1.08	0.71	1.64	0.733553	22	31392	0.293628
CA4.P22748.OID20241.v1	Alzheimer's dementia	4	1.13	0.84	1.52	0.41739	44	31392	0.66425
CA4.P22748.OID20241.v1	Alzheimer's dementia	5	1.08	0.85	1.38	0.514022	68	31392	0.931674
CA4.P22748.OID20241.v1	Alzheimer's dementia	6	1.07	0.88	1.29	0.502953	108	31392	0.940513
CA4.P22748.OID20241.v1	Alzheimer's dementia	7	1.11	0.94	1.31	0.208657	148	31392	0.6648
CA4.P22748.OID20241.v1	Alzheimer's dementia	8	1.06	0.92	1.22	0.420402	198	31392	0.679511
CA4.P22748.OID20241.v1	Alzheimer's dementia	9	1.1	0.97	1.25	0.144453	247	31392	0.297271
CA4.P22748.OID20241.v1	Alzheimer's dementia	10	1.09	0.97	1.23	0.129254	299	31392	0.56238
CA4.P22748.OID20241.v1	Alzheimer's dementia	11	1.09	0.98	1.21	0.119918	347	31392	0.762781
CA4.P22748.OID20241.v1	Alzheimer's dementia	12	1.07	0.96	1.18	0.216965	375	31392	0.739848
CA4.P22748.OID20241.v1	Alzheimer's dementia	13	1.08	0.97	1.19	0.142788	391	31392	0.994626
CA4.P22748.OID20241.v1	Alzheimer's dementia	14	1.07	0.97	1.19	0.170594	395	31392	0.82468
CA4.P22748.OID20241.v1	Alzheimer's dementia	15	1.07	0.97	1.19	0.162892	396	31392	0.842982
CA4.P22748.OID20241.v1	Alzheimer's dementia	16	1.07	0.97	1.19	0.162892	396	31392	0.842982
CA4.P22748.OID20241.v1	Alzheimer's dementia	17	1.07	0.97	1.19	0.162892	396	31392	0.842982
EPHB4.P54760.OID20242.v1	Alzheimer's dementia	1	NA	NA	NA	NA	0	31392	3265
EPHB4.P54760.OID20242.v1	Alzheimer's dementia	2	0.98	0.54	1.77	0.936543	11	31392	3266
EPHB4.P54760.OID20242.v1	Alzheimer's dementia	3	1.05	0.69	1.59	0.834747	22	31392	0.73632
EPHB4.P54760.OID20242.v1	Alzheimer's dementia	4	1.06	0.79	1.42	0.709477	44	31392	0.655176
EPHB4.P54760.OID20242.v1	Alzheimer's dementia	5	1	0.79	1.27	0.990925	68	31392	0.796328
EPHB4.P54760.OID20242.v1	Alzheimer's dementia	6	1.19	0.98	1.45	0.0715357	108	31392	0.053908
EPHB4.P54760.OID20242.v1	Alzheimer's dementia	7	1.18	1	1.4	0.0436248	148	31392	0.305774
EPHB4.P54760.OID20242.v1	Alzheimer's dementia	8	1.07	0.93	1.23	0.37286	198	31392	0.284929
EPHB4.P54760.OID20242.v1	Alzheimer's dementia	9	1.09	0.96	1.24	0.168348	247	31392	0.888589
EPHB4.P54760.OID20242.v1	Alzheimer's dementia	10	1.1	0.98	1.23	0.118617	299	31392	0.777012
EPHB4.P54760.OID20242.v1	Alzheimer's dementia	11	1.07	0.96	1.19	0.203196	347	31392	0.856538
EPHB4.P54760.OID20242.v1	Alzheimer's dementia	12	1.04	0.94	1.15	0.441914	375	31392	0.258554
EPHB4.P54760.OID20242.v1	Alzheimer's dementia	13	1.05	0.95	1.16	0.335163	391	31392	0.360383
EPHB4.P54760.OID20242.v1	Alzheimer's dementia	14	1.05	0.95	1.16	0.389068	395	31392	0.2569
EPHB4.P54760.OID20242.v1	Alzheimer's dementia	15	1.05	0.95	1.16	0.374756	396	31392	0.277763
EPHB4.P54760.OID20242.v1	Alzheimer's dementia	16	1.05	0.95	1.16	0.374756	396	31392	0.277763
EPHB4.P54760.OID20242.v1	Alzheimer's dementia	17	1.05	0.95	1.16	0.374756	396	31392	0.277763
CDH5.P33151.OID20243.v1	Alzheimer's dementia	1	NA	NA	NA	NA	0	31392	3282
CDH5.P33151.OID20243.v1	Alzheimer's dementia	2	1.03	0.57	1.89	0.91231	11	31392	3283
CDH5.P33151.OID20243.v1	Alzheimer's dementia	3	1.09	0.71	1.67	0.682024	22	31392	0.521915
CDH5.P33151.OID20243.v1	Alzheimer's dementia	4	0.94	0.7	1.27	0.688349	44	31392	0.811852
CDH5.P33151.OID20243.v1	Alzheimer's dementia	5	0.97	0.76	1.24	0.807463	68	31392	0.875992
CDH5.P33151.OID20243.v1	Alzheimer's dementia	6	0.95	0.78	1.15	0.570684	108	31392	0.986062
CDH5.P33151.OID20243.v1	Alzheimer's dementia	7	1.04	0.88	1.22	0.656813	148	31392	0.133905
CDH5.P33151.OID20243.v1	Alzheimer's dementia	8	0.98	0.85	1.13	0.817233	198	31392	0.888906
CDH5.P33151.OID20243.v1	Alzheimer's dementia	9	0.99	0.87	1.12	0.868564	247	31392	0.983584
CDH5.P33151.OID20243.v1	Alzheimer's dementia	10	1.02	0.91	1.15	0.720178	299	31392	0.420042
CDH5.P33151.OID20243.v1	Alzheimer's dementia	11	1.01	0.91	1.12	0.856729	347	31392	0.581991
CDH5.P33151.OID20243.v1	Alzheimer's dementia	12	0.99	0.89	1.09	0.797956	375	31392	0.759436
CDH5.P33151.OID20243.v1	Alzheimer's dementia	13	0.99	0.89	1.09	0.785077	391	31392	0.704195
CDH5.P33151.OID20243.v1	Alzheimer's dementia	14	0.98	0.89	1.09	0.727308	395	31392	0.611146
CDH5.P33151.OID20243.v1	Alzheimer's dementia	15	0.99	0.89	1.09	0.795219	396	31392	0.73578
CDH5.P33151.OID20243.v1	Alzheimer's dementia	16	0.99	0.89	1.09	0.795219	396	31392	0.73578
CDH5.P33151.OID20243.v1	Alzheimer's dementia	17	0.99	0.89	1.09	0.795219	396	31392	0.73578
CES1.P23141.OID20244.v1	Alzheimer's dementia	1	NA	NA	NA	NA	0	31392	3299
CES1.P23141.OID20244.v1	Alzheimer's dementia	2	1.03	0.56	1.9	0.922021	11	31392	3300
CES1.P23141.OID20244.v1	Alzheimer's dementia	3	0.94	0.61	1.45	0.779623	22	31392	0.909663
CES1.P23141.OID20244.v1	Alzheimer's dementia	4	0.97	0.71	1.33	0.869039	44	31392	0.740689
CES1.P23141.OID20244.v1	Alzheimer's dementia	5	0.91	0.71	1.17	0.449343	68	31392	0.393143
CES1.P23141.OID20244.v1	Alzheimer's dementia	6	0.98	0.8	1.19	0.815689	108	31392	0.486207
CES1.P23141.OID20244.v1	Alzheimer's dementia	7	0.91	0.77	1.08	0.300961	148	31392	0.625984
CES1.P23141.OID20244.v1	Alzheimer's dementia	8	0.84	0.73	0.97	0.0214597	198	31392	0.0784612
CES1.P23141.OID20244.v1	Alzheimer's dementia	9	0.88	0.77	1	0.0508881	247	31392	0.984088
CES1.P23141.OID20244.v1	Alzheimer's dementia	10	0.86	0.76	0.97	0.0111582	299	31392	0.386408
CES1.P23141.OID20244.v1	Alzheimer's dementia	11	0.86	0.77	0.97	0.0100113	347	31392	0.575342
CES1.P23141.OID20244.v1	Alzheimer's dementia	12	0.85	0.77	0.95	0.00392315	375	31392	0.486552
CES1.P23141.OID20244.v1	Alzheimer's dementia	13	0.84	0.76	0.94	0.00151956	391	31392	0.239331
CES1.P23141.OID20244.v1	Alzheimer's dementia	14	0.85	0.76	0.94	0.00158373	395	31392	0.283909
CES1.P23141.OID20244.v1	Alzheimer's dementia	15	0.84	0.76	0.94	0.001313	396	31392	0.233486
CES1.P23141.OID20244.v1	Alzheimer's dementia	16	0.84	0.76	0.94	0.001313	396	31392	0.233486
CES1.P23141.OID20244.v1	Alzheimer's dementia	17	0.84	0.76	0.94	0.001313	396	31392	0.233486
FABP4.P15090.OID20245.v1	Alzheimer's dementia	1	NA	NA	NA	NA	0	31392	3316
FABP4.P15090.OID20245.v1	Alzheimer's dementia	2	1.21	0.57	2.6	0.619463	11	31392	3317
FABP4.P15090.OID20245.v1	Alzheimer's dementia	3	0.75	0.42	1.32	0.31258	22	31392	0.964513
FABP4.P15090.OID20245.v1	Alzheimer's dementia	4	0.67	0.45	1.01	0.0532796	44	31392	0.452958
FABP4.P15090.OID20245.v1	Alzheimer's dementia	5	0.72	0.52	0.99	0.0434097	68	31392	0.642659
FABP4.P15090.OID20245.v1	Alzheimer's dementia	6	0.8	0.62	1.04	0.0970126	108	31392	0.498531
FABP4.P15090.OID20245.v1	Alzheimer's dementia	7	0.84	0.67	1.05	0.118757	148	31392	0.223469
FABP4.P15090.OID20245.v1	Alzheimer's dementia	8	0.78	0.64	0.94	0.00911603	198	31392	0.556969
FABP4.P15090.OID20245.v1	Alzheimer's dementia	9	0.87	0.73	1.03	0.111421	247	31392	0.0692522
FABP4.P15090.OID20245.v1	Alzheimer's dementia	10	0.88	0.75	1.02	0.092907	299	31392	0.601138
FABP4.P15090.OID20245.v1	Alzheimer's dementia	11	0.92	0.79	1.06	0.2376	347	31392	0.328964
FABP4.P15090.OID20245.v1	Alzheimer's dementia	12	0.92	0.8	1.05	0.20942	375	31392	0.190619
FABP4.P15090.OID20245.v1	Alzheimer's dementia	13	0.94	0.82	1.08	0.390453	391	31392	0.0951132
FABP4.P15090.OID20245.v1	Alzheimer's dementia	14	0.93	0.82	1.07	0.324513	395	31392	0.10088
FABP4.P15090.OID20245.v1	Alzheimer's dementia	15	0.93	0.81	1.06	0.289706	396	31392	0.153419
FABP4.P15090.OID20245.v1	Alzheimer's dementia	16	0.93	0.81	1.06	0.289706	396	31392	0.153419
FABP4.P15090.OID20245.v1	Alzheimer's dementia	17	0.93	0.81	1.06	0.289706	396	31392	0.153419
IGFBP1.P08833.OID20246.v1	Alzheimer's dementia	1	NA	NA	NA	NA	0	31392	3333
IGFBP1.P08833.OID20246.v1	Alzheimer's dementia	2	0.71	0.35	1.41	0.321725	11	31392	3334
IGFBP1.P08833.OID20246.v1	Alzheimer's dementia	3	1.06	0.66	1.7	0.820241	22	31392	0.154438
IGFBP1.P08833.OID20246.v1	Alzheimer's dementia	4	1.14	0.82	1.59	0.437159	44	31392	0.442894
IGFBP1.P08833.OID20246.v1	Alzheimer's dementia	5	1.03	0.79	1.35	0.816974	68	31392	0.829706
IGFBP1.P08833.OID20246.v1	Alzheimer's dementia	6	1.08	0.87	1.34	0.475802	108	31392	0.756705
IGFBP1.P08833.OID20246.v1	Alzheimer's dementia	7	1.09	0.91	1.31	0.344999	148	31392	0.363719
IGFBP1.P08833.OID20246.v1	Alzheimer's dementia	8	1.08	0.93	1.27	0.309474	198	31392	0.87684
IGFBP1.P08833.OID20246.v1	Alzheimer's dementia	9	1.1	0.96	1.27	0.170987	247	31392	0.776403
IGFBP1.P08833.OID20246.v1	Alzheimer's dementia	10	1.09	0.96	1.23	0.208707	299	31392	0.664956
IGFBP1.P08833.OID20246.v1	Alzheimer's dementia	11	1.12	0.99	1.26	0.0612645	347	31392	0.791433
IGFBP1.P08833.OID20246.v1	Alzheimer's dementia	12	1.11	0.99	1.25	0.0612562	375	31392	0.866512
IGFBP1.P08833.OID20246.v1	Alzheimer's dementia	13	1.12	1	1.25	0.0456379	391	31392	0.498792
IGFBP1.P08833.OID20246.v1	Alzheimer's dementia	14	1.12	1	1.25	0.0504068	395	31392	0.528836
IGFBP1.P08833.OID20246.v1	Alzheimer's dementia	15	1.12	1	1.25	0.0516042	396	31392	0.534384
IGFBP1.P08833.OID20246.v1	Alzheimer's dementia	16	1.12	1	1.25	0.0516042	396	31392	0.534384
IGFBP1.P08833.OID20246.v1	Alzheimer's dementia	17	1.12	1	1.25	0.0516042	396	31392	0.534384
PLAT.P00750.OID20247.v1	Alzheimer's dementia	1	NA	NA	NA	NA	0	31392	3350
PLAT.P00750.OID20247.v1	Alzheimer's dementia	2	1.11	0.57	2.14	0.76267	11	31392	3351
PLAT.P00750.OID20247.v1	Alzheimer's dementia	3	1.14	0.71	1.81	0.592323	22	31392	0.935013
PLAT.P00750.OID20247.v1	Alzheimer's dementia	4	1.16	0.83	1.61	0.393587	44	31392	0.777738
PLAT.P00750.OID20247.v1	Alzheimer's dementia	5	1.09	0.84	1.43	0.512727	68	31392	0.304732
PLAT.P00750.OID20247.v1	Alzheimer's dementia	6	1.08	0.87	1.34	0.471043	108	31392	0.849059
PLAT.P00750.OID20247.v1	Alzheimer's dementia	7	1.08	0.9	1.3	0.402992	148	31392	0.787206
PLAT.P00750.OID20247.v1	Alzheimer's dementia	8	1.06	0.91	1.24	0.456498	198	31392	0.809929
PLAT.P00750.OID20247.v1	Alzheimer's dementia	9	1.03	0.9	1.19	0.644545	247	31392	0.971436
PLAT.P00750.OID20247.v1	Alzheimer's dementia	10	0.99	0.87	1.13	0.898833	299	31392	0.307971
PLAT.P00750.OID20247.v1	Alzheimer's dementia	11	1	0.89	1.12	0.966148	347	31392	0.645761
PLAT.P00750.OID20247.v1	Alzheimer's dementia	12	0.96	0.86	1.08	0.511933	375	31392	0.226923
PLAT.P00750.OID20247.v1	Alzheimer's dementia	13	0.96	0.86	1.08	0.521265	391	31392	0.168554
PLAT.P00750.OID20247.v1	Alzheimer's dementia	14	0.97	0.87	1.09	0.606923	395	31392	0.244912
PLAT.P00750.OID20247.v1	Alzheimer's dementia	15	0.97	0.86	1.08	0.539171	396	31392	0.173743
PLAT.P00750.OID20247.v1	Alzheimer's dementia	16	0.97	0.86	1.08	0.539171	396	31392	0.173743
PLAT.P00750.OID20247.v1	Alzheimer's dementia	17	0.97	0.86	1.08	0.539171	396	31392	0.173743
ICAM2.P13598.OID20248.v1	Alzheimer's dementia	1	NA	NA	NA	NA	0	31392	3367
ICAM2.P13598.OID20248.v1	Alzheimer's dementia	2	1.17	0.65	2.12	0.593239	11	31392	3368
ICAM2.P13598.OID20248.v1	Alzheimer's dementia	3	1.41	0.92	2.14	0.110741	22	31392	0.439767
ICAM2.P13598.OID20248.v1	Alzheimer's dementia	4	1.28	0.96	1.72	0.097995	44	31392	0.949113
ICAM2.P13598.OID20248.v1	Alzheimer's dementia	5	1.25	0.99	1.58	0.0634783	68	31392	0.745878
ICAM2.P13598.OID20248.v1	Alzheimer's dementia	6	1.08	0.9	1.31	0.403214	108	31392	0.0642807
ICAM2.P13598.OID20248.v1	Alzheimer's dementia	7	1.15	0.98	1.35	0.0846044	148	31392	0.849715
ICAM2.P13598.OID20248.v1	Alzheimer's dementia	8	1.04	0.91	1.2	0.568007	198	31392	0.0192285
ICAM2.P13598.OID20248.v1	Alzheimer's dementia	9	1.05	0.93	1.19	0.446059	247	31392	0.129523
ICAM2.P13598.OID20248.v1	Alzheimer's dementia	10	1.07	0.95	1.19	0.270801	299	31392	0.436057
ICAM2.P13598.OID20248.v1	Alzheimer's dementia	11	1.03	0.93	1.15	0.527205	347	31392	0.161068
ICAM2.P13598.OID20248.v1	Alzheimer's dementia	12	1.01	0.91	1.12	0.807225	375	31392	0.0542573
ICAM2.P13598.OID20248.v1	Alzheimer's dementia	13	1.01	0.91	1.11	0.914936	391	31392	0.0363601
ICAM2.P13598.OID20248.v1	Alzheimer's dementia	14	1	0.9	1.1	0.980949	395	31392	0.0223668
ICAM2.P13598.OID20248.v1	Alzheimer's dementia	15	1	0.91	1.1	0.986165	396	31392	0.0274537
ICAM2.P13598.OID20248.v1	Alzheimer's dementia	16	1	0.91	1.1	0.986165	396	31392	0.0274537
ICAM2.P13598.OID20248.v1	Alzheimer's dementia	17	1	0.91	1.1	0.986165	396	31392	0.0274537
ADAMTS13.Q76LX8.OID20249.v1	Alzheimer's dementia	1	NA	NA	NA	NA	0	31392	3384
ADAMTS13.Q76LX8.OID20249.v1	Alzheimer's dementia	2	1.21	0.67	2.18	0.531455	11	31392	3385
ADAMTS13.Q76LX8.OID20249.v1	Alzheimer's dementia	3	1.02	0.66	1.56	0.938702	22	31392	0.669507
ADAMTS13.Q76LX8.OID20249.v1	Alzheimer's dementia	4	0.73	0.54	0.99	0.045335	44	31392	0.0334225
ADAMTS13.Q76LX8.OID20249.v1	Alzheimer's dementia	5	0.89	0.7	1.14	0.358222	68	31392	0.491562
ADAMTS13.Q76LX8.OID20249.v1	Alzheimer's dementia	6	0.93	0.77	1.13	0.452687	108	31392	0.225697
ADAMTS13.Q76LX8.OID20249.v1	Alzheimer's dementia	7	1.01	0.86	1.19	0.904369	148	31392	0.0493213
ADAMTS13.Q76LX8.OID20249.v1	Alzheimer's dementia	8	1.01	0.88	1.17	0.843555	198	31392	0.282728
ADAMTS13.Q76LX8.OID20249.v1	Alzheimer's dementia	9	1	0.88	1.13	0.990412	247	31392	0.660675
ADAMTS13.Q76LX8.OID20249.v1	Alzheimer's dementia	10	0.99	0.88	1.11	0.853125	299	31392	0.952745
ADAMTS13.Q76LX8.OID20249.v1	Alzheimer's dementia	11	0.97	0.87	1.09	0.635755	347	31392	0.657078
ADAMTS13.Q76LX8.OID20249.v1	Alzheimer's dementia	12	0.96	0.87	1.07	0.45976	375	31392	0.41932
ADAMTS13.Q76LX8.OID20249.v1	Alzheimer's dementia	13	0.96	0.87	1.07	0.488016	391	31392	0.57059
ADAMTS13.Q76LX8.OID20249.v1	Alzheimer's dementia	14	0.96	0.87	1.06	0.429347	395	31392	0.498805
ADAMTS13.Q76LX8.OID20249.v1	Alzheimer's dementia	15	0.96	0.87	1.06	0.397097	396	31392	0.425411
ADAMTS13.Q76LX8.OID20249.v1	Alzheimer's dementia	16	0.96	0.87	1.06	0.397097	396	31392	0.425411
ADAMTS13.Q76LX8.OID20249.v1	Alzheimer's dementia	17	0.96	0.87	1.06	0.397097	396	31392	0.425411
IL1RL1.Q01638.OID20250.v1	Alzheimer's dementia	1	NA	NA	NA	NA	0	31392	3401
IL1RL1.Q01638.OID20250.v1	Alzheimer's dementia	2	1.37	0.71	2.62	0.34589	11	31392	3402
IL1RL1.Q01638.OID20250.v1	Alzheimer's dementia	3	1.52	0.97	2.38	0.067776	22	31392	0.317507
IL1RL1.Q01638.OID20250.v1	Alzheimer's dementia	4	1.51	1.1	2.07	0.0113214	44	31392	0.785838
IL1RL1.Q01638.OID20250.v1	Alzheimer's dementia	5	1.56	1.21	2.02	0.00062229	68	31392	0.933034
IL1RL1.Q01638.OID20250.v1	Alzheimer's dementia	6	1.36	1.11	1.67	0.00291992	108	31392	0.266643
IL1RL1.Q01638.OID20250.v1	Alzheimer's dementia	7	1.33	1.12	1.59	0.0012157	148	31392	0.0978444
IL1RL1.Q01638.OID20250.v1	Alzheimer's dementia	8	1.33	1.14	1.55	0.00021714	198	31392	0.458464
IL1RL1.Q01638.OID20250.v1	Alzheimer's dementia	9	1.26	1.1	1.44	0.000933139	247	31392	0.164915
IL1RL1.Q01638.OID20250.v1	Alzheimer's dementia	10	1.23	1.09	1.39	0.00110407	299	31392	0.175022
IL1RL1.Q01638.OID20250.v1	Alzheimer's dementia	11	1.23	1.09	1.38	0.000470187	347	31392	0.449366
IL1RL1.Q01638.OID20250.v1	Alzheimer's dementia	12	1.23	1.1	1.38	0.000205408	375	31392	0.45777
IL1RL1.Q01638.OID20250.v1	Alzheimer's dementia	13	1.22	1.09	1.35	0.000429955	391	31392	0.150126
IL1RL1.Q01638.OID20250.v1	Alzheimer's dementia	14	1.21	1.09	1.35	0.000471672	395	31392	0.110195
IL1RL1.Q01638.OID20250.v1	Alzheimer's dementia	15	1.21	1.09	1.35	0.000431878	396	31392	0.126372
IL1RL1.Q01638.OID20250.v1	Alzheimer's dementia	16	1.21	1.09	1.35	0.000431878	396	31392	0.126372
IL1RL1.Q01638.OID20250.v1	Alzheimer's dementia	17	1.21	1.09	1.35	0.000431878	396	31392	0.126372
GDF15.Q99988.OID20251.v1	Alzheimer's dementia	1	NA	NA	NA	NA	0	31392	3418
GDF15.Q99988.OID20251.v1	Alzheimer's dementia	2	1.06	0.51	2.22	0.87952	11	31392	3419
GDF15.Q99988.OID20251.v1	Alzheimer's dementia	3	1.15	0.68	1.94	0.598245	22	31392	0.670628
GDF15.Q99988.OID20251.v1	Alzheimer's dementia	4	1.25	0.86	1.8	0.23921	44	31392	0.979342
GDF15.Q99988.OID20251.v1	Alzheimer's dementia	5	1.4	1.04	1.88	0.0264265	68	31392	0.523083
GDF15.Q99988.OID20251.v1	Alzheimer's dementia	6	1.65	1.31	2.08	2.56953e-05	108	31392	0.0669177
GDF15.Q99988.OID20251.v1	Alzheimer's dementia	7	1.48	1.21	1.82	0.000122888	148	31392	0.851819
GDF15.Q99988.OID20251.v1	Alzheimer's dementia	8	1.38	1.16	1.65	0.000320764	198	31392	0.359781
GDF15.Q99988.OID20251.v1	Alzheimer's dementia	9	1.42	1.22	1.67	1.05389e-05	247	31392	0.487774
GDF15.Q99988.OID20251.v1	Alzheimer's dementia	10	1.42	1.23	1.64	1.74551e-06	299	31392	0.609432
GDF15.Q99988.OID20251.v1	Alzheimer's dementia	11	1.41	1.23	1.61	5.70811e-07	347	31392	0.622185
GDF15.Q99988.OID20251.v1	Alzheimer's dementia	12	1.37	1.21	1.56	1.28677e-06	375	31392	0.998348
GDF15.Q99988.OID20251.v1	Alzheimer's dementia	13	1.4	1.23	1.59	1.83653e-07	391	31392	0.875976
GDF15.Q99988.OID20251.v1	Alzheimer's dementia	14	1.4	1.23	1.58	1.67881e-07	395	31392	0.942196
GDF15.Q99988.OID20251.v1	Alzheimer's dementia	15	1.4	1.24	1.59	1.17166e-07	396	31392	0.874268
GDF15.Q99988.OID20251.v1	Alzheimer's dementia	16	1.4	1.24	1.59	1.17166e-07	396	31392	0.874268
GDF15.Q99988.OID20251.v1	Alzheimer's dementia	17	1.4	1.24	1.59	1.17166e-07	396	31392	0.874268
PLA2G1B.P04054.OID20252.v1	Alzheimer's dementia	1	NA	NA	NA	NA	0	31392	3435
PLA2G1B.P04054.OID20252.v1	Alzheimer's dementia	2	1.13	0.63	2.02	0.681183	11	31392	3436
PLA2G1B.P04054.OID20252.v1	Alzheimer's dementia	3	1.39	0.92	2.11	0.117894	22	31392	0.679339
PLA2G1B.P04054.OID20252.v1	Alzheimer's dementia	4	1.02	0.76	1.37	0.885626	44	31392	0.172322
PLA2G1B.P04054.OID20252.v1	Alzheimer's dementia	5	0.99	0.78	1.26	0.959232	68	31392	0.276165
PLA2G1B.P04054.OID20252.v1	Alzheimer's dementia	6	1.04	0.86	1.26	0.654251	108	31392	0.721526
PLA2G1B.P04054.OID20252.v1	Alzheimer's dementia	7	1.14	0.97	1.34	0.120251	148	31392	0.0764995
PLA2G1B.P04054.OID20252.v1	Alzheimer's dementia	8	1.12	0.98	1.29	0.102915	198	31392	0.631317
PLA2G1B.P04054.OID20252.v1	Alzheimer's dementia	9	1.12	0.99	1.27	0.0675554	247	31392	0.86741
PLA2G1B.P04054.OID20252.v1	Alzheimer's dementia	10	1.11	0.99	1.24	0.0774874	299	31392	0.659241
PLA2G1B.P04054.OID20252.v1	Alzheimer's dementia	11	1.09	0.98	1.21	0.120203	347	31392	0.288907
PLA2G1B.P04054.OID20252.v1	Alzheimer's dementia	12	1.09	0.99	1.21	0.0877984	375	31392	0.422141
PLA2G1B.P04054.OID20252.v1	Alzheimer's dementia	13	1.1	0.99	1.21	0.0647552	391	31392	0.707811
PLA2G1B.P04054.OID20252.v1	Alzheimer's dementia	14	1.08	0.98	1.2	0.116135	395	31392	0.417827
PLA2G1B.P04054.OID20252.v1	Alzheimer's dementia	15	1.08	0.98	1.19	0.127695	396	31392	0.37137
PLA2G1B.P04054.OID20252.v1	Alzheimer's dementia	16	1.08	0.98	1.19	0.127695	396	31392	0.37137
PLA2G1B.P04054.OID20252.v1	Alzheimer's dementia	17	1.08	0.98	1.19	0.127695	396	31392	0.37137
NOTCH3.Q9UM47.OID20253.v1	Alzheimer's dementia	1	NA	NA	NA	NA	0	31392	3452
NOTCH3.Q9UM47.OID20253.v1	Alzheimer's dementia	2	0.71	0.38	1.32	0.280563	11	31392	3453
NOTCH3.Q9UM47.OID20253.v1	Alzheimer's dementia	3	0.96	0.62	1.49	0.869064	22	31392	0.158679
NOTCH3.Q9UM47.OID20253.v1	Alzheimer's dementia	4	1.02	0.74	1.39	0.913427	44	31392	0.45868
NOTCH3.Q9UM47.OID20253.v1	Alzheimer's dementia	5	1.03	0.8	1.32	0.841778	68	31392	0.806944
NOTCH3.Q9UM47.OID20253.v1	Alzheimer's dementia	6	1.05	0.86	1.29	0.61298	108	31392	0.803676
NOTCH3.Q9UM47.OID20253.v1	Alzheimer's dementia	7	1.17	0.99	1.39	0.0682883	148	31392	0.0489654
NOTCH3.Q9UM47.OID20253.v1	Alzheimer's dementia	8	1.12	0.97	1.3	0.124755	198	31392	0.83726
NOTCH3.Q9UM47.OID20253.v1	Alzheimer's dementia	9	1.16	1.02	1.33	0.0276469	247	31392	0.857103
NOTCH3.Q9UM47.OID20253.v1	Alzheimer's dementia	10	1.17	1.04	1.32	0.0117469	299	31392	0.888865
NOTCH3.Q9UM47.OID20253.v1	Alzheimer's dementia	11	1.13	1.01	1.26	0.0374181	347	31392	0.482645
NOTCH3.Q9UM47.OID20253.v1	Alzheimer's dementia	12	1.12	1	1.24	0.0478439	375	31392	0.430234
NOTCH3.Q9UM47.OID20253.v1	Alzheimer's dementia	13	1.11	1	1.23	0.0534431	391	31392	0.389385
NOTCH3.Q9UM47.OID20253.v1	Alzheimer's dementia	14	1.11	1	1.23	0.0499142	395	31392	0.445339
NOTCH3.Q9UM47.OID20253.v1	Alzheimer's dementia	15	1.11	1	1.24	0.0445728	396	31392	0.498224
NOTCH3.Q9UM47.OID20253.v1	Alzheimer's dementia	16	1.11	1	1.24	0.0445728	396	31392	0.498224
NOTCH3.Q9UM47.OID20253.v1	Alzheimer's dementia	17	1.11	1	1.24	0.0445728	396	31392	0.498224
LTBP2.Q14767.OID20254.v1	Alzheimer's dementia	1	NA	NA	NA	NA	0	31392	3469
LTBP2.Q14767.OID20254.v1	Alzheimer's dementia	2	0.72	0.38	1.4	0.336183	11	31392	3470
LTBP2.Q14767.OID20254.v1	Alzheimer's dementia	3	1.17	0.74	1.84	0.505388	22	31392	0.17183
LTBP2.Q14767.OID20254.v1	Alzheimer's dementia	4	1.07	0.77	1.48	0.684361	44	31392	0.816045
LTBP2.Q14767.OID20254.v1	Alzheimer's dementia	5	1.2	0.93	1.56	0.163466	68	31392	0.47825
LTBP2.Q14767.OID20254.v1	Alzheimer's dementia	6	1.26	1.03	1.56	0.0278494	108	31392	0.519529
LTBP2.Q14767.OID20254.v1	Alzheimer's dementia	7	1.32	1.11	1.58	0.00215273	148	31392	0.216288
LTBP2.Q14767.OID20254.v1	Alzheimer's dementia	8	1.26	1.08	1.47	0.00355931	198	31392	0.675785
LTBP2.Q14767.OID20254.v1	Alzheimer's dementia	9	1.31	1.14	1.5	0.000149246	247	31392	0.99854
LTBP2.Q14767.OID20254.v1	Alzheimer's dementia	10	1.28	1.13	1.45	0.000140471	299	31392	0.652199
LTBP2.Q14767.OID20254.v1	Alzheimer's dementia	11	1.26	1.12	1.42	0.000116278	347	31392	0.525966
LTBP2.Q14767.OID20254.v1	Alzheimer's dementia	12	1.23	1.1	1.38	0.000267144	375	31392	0.31541
LTBP2.Q14767.OID20254.v1	Alzheimer's dementia	13	1.24	1.11	1.39	0.000113407	391	31392	0.529752
LTBP2.Q14767.OID20254.v1	Alzheimer's dementia	14	1.24	1.11	1.39	0.000115863	395	31392	0.526018
LTBP2.Q14767.OID20254.v1	Alzheimer's dementia	15	1.25	1.12	1.39	9.77389e-05	396	31392	0.579905
LTBP2.Q14767.OID20254.v1	Alzheimer's dementia	16	1.25	1.12	1.39	9.77389e-05	396	31392	0.579905
LTBP2.Q14767.OID20254.v1	Alzheimer's dementia	17	1.25	1.12	1.39	9.77389e-05	396	31392	0.579905
TGFBR3.Q03167.OID20255.v1	Alzheimer's dementia	1	NA	NA	NA	NA	0	31392	3486
TGFBR3.Q03167.OID20255.v1	Alzheimer's dementia	2	0.84	0.47	1.51	0.554652	11	31392	3487
TGFBR3.Q03167.OID20255.v1	Alzheimer's dementia	3	1	0.66	1.51	0.992811	22	31392	0.45757
TGFBR3.Q03167.OID20255.v1	Alzheimer's dementia	4	1	0.75	1.34	0.992358	44	31392	0.743664
TGFBR3.Q03167.OID20255.v1	Alzheimer's dementia	5	0.96	0.76	1.21	0.735424	68	31392	0.921639
TGFBR3.Q03167.OID20255.v1	Alzheimer's dementia	6	1.09	0.91	1.32	0.358625	108	31392	0.087556
TGFBR3.Q03167.OID20255.v1	Alzheimer's dementia	7	1.06	0.9	1.24	0.479197	148	31392	0.481069
TGFBR3.Q03167.OID20255.v1	Alzheimer's dementia	8	1.01	0.88	1.16	0.925392	198	31392	0.552016
TGFBR3.Q03167.OID20255.v1	Alzheimer's dementia	9	1.05	0.92	1.18	0.487543	247	31392	0.762127
TGFBR3.Q03167.OID20255.v1	Alzheimer's dementia	10	1.04	0.93	1.16	0.496379	299	31392	0.924908
TGFBR3.Q03167.OID20255.v1	Alzheimer's dementia	11	1.03	0.93	1.15	0.543669	347	31392	0.959213
TGFBR3.Q03167.OID20255.v1	Alzheimer's dementia	12	1.03	0.93	1.14	0.620803	375	31392	0.791063
TGFBR3.Q03167.OID20255.v1	Alzheimer's dementia	13	1.04	0.94	1.15	0.451613	391	31392	0.843422
TGFBR3.Q03167.OID20255.v1	Alzheimer's dementia	14	1.03	0.94	1.14	0.50681	395	31392	0.97654
TGFBR3.Q03167.OID20255.v1	Alzheimer's dementia	15	1.04	0.94	1.14	0.490654	396	31392	0.939199
TGFBR3.Q03167.OID20255.v1	Alzheimer's dementia	16	1.04	0.94	1.14	0.490654	396	31392	0.939199
TGFBR3.Q03167.OID20255.v1	Alzheimer's dementia	17	1.04	0.94	1.14	0.490654	396	31392	0.939199
VWF.P04275.OID20256.v1	Alzheimer's dementia	1	NA	NA	NA	NA	0	31392	3503
VWF.P04275.OID20256.v1	Alzheimer's dementia	2	1.59	0.87	2.94	0.13386	11	31392	3504
VWF.P04275.OID20256.v1	Alzheimer's dementia	3	1.31	0.85	2.01	0.220778	22	31392	0.917152
VWF.P04275.OID20256.v1	Alzheimer's dementia	4	0.98	0.72	1.32	0.877534	44	31392	0.139913
VWF.P04275.OID20256.v1	Alzheimer's dementia	5	1.11	0.87	1.42	0.390444	68	31392	0.813366
VWF.P04275.OID20256.v1	Alzheimer's dementia	6	1.15	0.95	1.4	0.154316	108	31392	0.752
VWF.P04275.OID20256.v1	Alzheimer's dementia	7	1.06	0.9	1.25	0.516436	148	31392	0.306602
VWF.P04275.OID20256.v1	Alzheimer's dementia	8	1.02	0.89	1.18	0.746313	198	31392	0.271807
VWF.P04275.OID20256.v1	Alzheimer's dementia	9	1.02	0.9	1.16	0.73334	247	31392	0.677488
VWF.P04275.OID20256.v1	Alzheimer's dementia	10	1.01	0.9	1.13	0.877807	299	31392	0.506469
VWF.P04275.OID20256.v1	Alzheimer's dementia	11	1.02	0.91	1.13	0.764396	347	31392	0.767793
VWF.P04275.OID20256.v1	Alzheimer's dementia	12	1	0.9	1.11	0.966365	375	31392	0.525414
VWF.P04275.OID20256.v1	Alzheimer's dementia	13	1.02	0.92	1.13	0.688451	391	31392	0.966667
VWF.P04275.OID20256.v1	Alzheimer's dementia	14	1.02	0.92	1.13	0.70319	395	31392	0.938068
VWF.P04275.OID20256.v1	Alzheimer's dementia	15	1.02	0.92	1.13	0.686656	396	31392	0.958111
VWF.P04275.OID20256.v1	Alzheimer's dementia	16	1.02	0.92	1.13	0.686656	396	31392	0.958111
VWF.P04275.OID20256.v1	Alzheimer's dementia	17	1.02	0.92	1.13	0.686656	396	31392	0.958111
PEAR1.Q5VY43.OID20257.v1	Alzheimer's dementia	1	NA	NA	NA	NA	0	31392	3520
PEAR1.Q5VY43.OID20257.v1	Alzheimer's dementia	2	0.86	0.47	1.57	0.627669	11	31392	3521
PEAR1.Q5VY43.OID20257.v1	Alzheimer's dementia	3	1.06	0.7	1.62	0.78118	22	31392	0.265121
PEAR1.Q5VY43.OID20257.v1	Alzheimer's dementia	4	1.11	0.82	1.49	0.496428	44	31392	0.256787
PEAR1.Q5VY43.OID20257.v1	Alzheimer's dementia	5	1.09	0.86	1.39	0.466077	68	31392	0.776543
PEAR1.Q5VY43.OID20257.v1	Alzheimer's dementia	6	1.13	0.94	1.37	0.192776	108	31392	0.610662
PEAR1.Q5VY43.OID20257.v1	Alzheimer's dementia	7	1.22	1.04	1.44	0.0145479	148	31392	0.132558
PEAR1.Q5VY43.OID20257.v1	Alzheimer's dementia	8	1.16	1.01	1.34	0.0348959	198	31392	0.816571
PEAR1.Q5VY43.OID20257.v1	Alzheimer's dementia	9	1.16	1.02	1.31	0.0230269	247	31392	0.68314
PEAR1.Q5VY43.OID20257.v1	Alzheimer's dementia	10	1.12	1	1.26	0.0493281	299	31392	0.254123
PEAR1.Q5VY43.OID20257.v1	Alzheimer's dementia	11	1.1	0.99	1.22	0.0762814	347	31392	0.142133
PEAR1.Q5VY43.OID20257.v1	Alzheimer's dementia	12	1.08	0.97	1.2	0.141501	375	31392	0.0563062
PEAR1.Q5VY43.OID20257.v1	Alzheimer's dementia	13	1.08	0.98	1.19	0.132966	391	31392	0.0789004
PEAR1.Q5VY43.OID20257.v1	Alzheimer's dementia	14	1.08	0.97	1.19	0.154477	395	31392	0.0618278
PEAR1.Q5VY43.OID20257.v1	Alzheimer's dementia	15	1.08	0.97	1.19	0.147431	396	31392	0.0683334
PEAR1.Q5VY43.OID20257.v1	Alzheimer's dementia	16	1.08	0.97	1.19	0.147431	396	31392	0.0683334
PEAR1.Q5VY43.OID20257.v1	Alzheimer's dementia	17	1.08	0.97	1.19	0.147431	396	31392	0.0683334
REG3A.Q06141.OID20258.v1	Alzheimer's dementia	1	NA	NA	NA	NA	0	31392	3537
REG3A.Q06141.OID20258.v1	Alzheimer's dementia	2	1.52	0.82	2.8	0.180022	11	31392	3538
REG3A.Q06141.OID20258.v1	Alzheimer's dementia	3	1.53	0.99	2.37	0.0583728	22	31392	0.18184
REG3A.Q06141.OID20258.v1	Alzheimer's dementia	4	1.42	1.04	1.94	0.0257919	44	31392	0.825454
REG3A.Q06141.OID20258.v1	Alzheimer's dementia	5	1.34	1.04	1.72	0.0226138	68	31392	0.572211
REG3A.Q06141.OID20258.v1	Alzheimer's dementia	6	1.26	1.04	1.54	0.0206882	108	31392	0.25441
REG3A.Q06141.OID20258.v1	Alzheimer's dementia	7	1.16	0.98	1.38	0.080758	148	31392	0.0741981
REG3A.Q06141.OID20258.v1	Alzheimer's dementia	8	1.1	0.95	1.27	0.204213	198	31392	0.0248073
REG3A.Q06141.OID20258.v1	Alzheimer's dementia	9	1.1	0.97	1.26	0.137128	247	31392	0.139718
REG3A.Q06141.OID20258.v1	Alzheimer's dementia	10	1.14	1.01	1.29	0.027819	299	31392	0.754553
REG3A.Q06141.OID20258.v1	Alzheimer's dementia	11	1.13	1.01	1.27	0.0262832	347	31392	0.614346
REG3A.Q06141.OID20258.v1	Alzheimer's dementia	12	1.1	0.99	1.23	0.0693659	375	31392	0.247157
REG3A.Q06141.OID20258.v1	Alzheimer's dementia	13	1.12	1.01	1.24	0.033471	391	31392	0.567943
REG3A.Q06141.OID20258.v1	Alzheimer's dementia	14	1.12	1.01	1.24	0.0365462	395	31392	0.539902
REG3A.Q06141.OID20258.v1	Alzheimer's dementia	15	1.12	1.01	1.24	0.0387448	396	31392	0.49925
REG3A.Q06141.OID20258.v1	Alzheimer's dementia	16	1.12	1.01	1.24	0.0387448	396	31392	0.49925
REG3A.Q06141.OID20258.v1	Alzheimer's dementia	17	1.12	1.01	1.24	0.0387448	396	31392	0.49925
XG.P55808.OID20259.v1	Alzheimer's dementia	1	NA	NA	NA	NA	0	31392	3554
XG.P55808.OID20259.v1	Alzheimer's dementia	2	0.89	0.41	1.94	0.778839	11	31392	3555
XG.P55808.OID20259.v1	Alzheimer's dementia	3	0.91	0.53	1.58	0.740461	22	31392	0.2695
XG.P55808.OID20259.v1	Alzheimer's dementia	4	0.88	0.6	1.29	0.50802	44	31392	0.967605
XG.P55808.OID20259.v1	Alzheimer's dementia	5	0.88	0.64	1.21	0.43734	68	31392	0.819478
XG.P55808.OID20259.v1	Alzheimer's dementia	6	1.09	0.85	1.4	0.479099	108	31392	0.139969
XG.P55808.OID20259.v1	Alzheimer's dementia	7	1.13	0.91	1.39	0.273422	148	31392	0.0412859
XG.P55808.OID20259.v1	Alzheimer's dementia	8	1.04	0.86	1.25	0.712814	198	31392	0.488498
XG.P55808.OID20259.v1	Alzheimer's dementia	9	1.07	0.91	1.27	0.394345	247	31392	0.82599
XG.P55808.OID20259.v1	Alzheimer's dementia	10	1.07	0.92	1.24	0.398745	299	31392	0.230425
XG.P55808.OID20259.v1	Alzheimer's dementia	11	1.1	0.96	1.26	0.174314	347	31392	0.43066
XG.P55808.OID20259.v1	Alzheimer's dementia	12	1.09	0.95	1.24	0.218672	375	31392	0.700039
XG.P55808.OID20259.v1	Alzheimer's dementia	13	1.09	0.96	1.25	0.178708	391	31392	0.968296
XG.P55808.OID20259.v1	Alzheimer's dementia	14	1.09	0.96	1.24	0.192669	395	31392	0.845022
XG.P55808.OID20259.v1	Alzheimer's dementia	15	1.09	0.96	1.24	0.203296	396	31392	0.944321
XG.P55808.OID20259.v1	Alzheimer's dementia	16	1.09	0.96	1.24	0.203296	396	31392	0.944321
XG.P55808.OID20259.v1	Alzheimer's dementia	17	1.09	0.96	1.24	0.203296	396	31392	0.944321
ADGRE5.P48960.OID20260.v1	Alzheimer's dementia	1	NA	NA	NA	NA	0	31392	3571
ADGRE5.P48960.OID20260.v1	Alzheimer's dementia	2	1.23	0.65	2.32	0.517072	11	31392	3572
ADGRE5.P48960.OID20260.v1	Alzheimer's dementia	3	1.22	0.78	1.91	0.381458	22	31392	0.698279
ADGRE5.P48960.OID20260.v1	Alzheimer's dementia	4	1.22	0.89	1.67	0.222272	44	31392	0.508015
ADGRE5.P48960.OID20260.v1	Alzheimer's dementia	5	1.22	0.95	1.57	0.117883	68	31392	0.756582
ADGRE5.P48960.OID20260.v1	Alzheimer's dementia	6	1.09	0.89	1.33	0.408567	108	31392	0.175352
ADGRE5.P48960.OID20260.v1	Alzheimer's dementia	7	1.05	0.88	1.24	0.593001	148	31392	0.136016
ADGRE5.P48960.OID20260.v1	Alzheimer's dementia	8	1	0.86	1.15	0.949104	198	31392	0.0361623
ADGRE5.P48960.OID20260.v1	Alzheimer's dementia	9	1.02	0.9	1.17	0.751862	247	31392	0.458978
ADGRE5.P48960.OID20260.v1	Alzheimer's dementia	10	1.06	0.94	1.2	0.323233	299	31392	0.776155
ADGRE5.P48960.OID20260.v1	Alzheimer's dementia	11	1.04	0.93	1.16	0.497155	347	31392	0.954385
ADGRE5.P48960.OID20260.v1	Alzheimer's dementia	12	1.02	0.92	1.14	0.708637	375	31392	0.618451
ADGRE5.P48960.OID20260.v1	Alzheimer's dementia	13	1.03	0.92	1.14	0.643016	391	31392	0.587119
ADGRE5.P48960.OID20260.v1	Alzheimer's dementia	14	1.02	0.92	1.13	0.697208	395	31392	0.501453
ADGRE5.P48960.OID20260.v1	Alzheimer's dementia	15	1.02	0.92	1.14	0.678228	396	31392	0.529995
ADGRE5.P48960.OID20260.v1	Alzheimer's dementia	16	1.02	0.92	1.14	0.678228	396	31392	0.529995
ADGRE5.P48960.OID20260.v1	Alzheimer's dementia	17	1.02	0.92	1.14	0.678228	396	31392	0.529995
FUCA1.P04066.OID20261.v1	Alzheimer's dementia	1	NA	NA	NA	NA	0	31392	3588
FUCA1.P04066.OID20261.v1	Alzheimer's dementia	2	1.15	0.64	2.06	0.639593	11	31392	3589
FUCA1.P04066.OID20261.v1	Alzheimer's dementia	3	1.23	0.81	1.86	0.336913	22	31392	0.833958
FUCA1.P04066.OID20261.v1	Alzheimer's dementia	4	1.1	0.82	1.48	0.520285	44	31392	0.507239
FUCA1.P04066.OID20261.v1	Alzheimer's dementia	5	1.05	0.83	1.33	0.683792	68	31392	0.435444
FUCA1.P04066.OID20261.v1	Alzheimer's dementia	6	0.98	0.81	1.18	0.806581	108	31392	0.14792
FUCA1.P04066.OID20261.v1	Alzheimer's dementia	7	0.94	0.8	1.1	0.447902	148	31392	0.103617
FUCA1.P04066.OID20261.v1	Alzheimer's dementia	8	1	0.87	1.15	0.97847	198	31392	0.954378
FUCA1.P04066.OID20261.v1	Alzheimer's dementia	9	0.96	0.85	1.09	0.523291	247	31392	0.552204
FUCA1.P04066.OID20261.v1	Alzheimer's dementia	10	0.94	0.84	1.05	0.24457	299	31392	0.238142
FUCA1.P04066.OID20261.v1	Alzheimer's dementia	11	0.98	0.89	1.09	0.750722	347	31392	0.632711
FUCA1.P04066.OID20261.v1	Alzheimer's dementia	12	0.98	0.89	1.09	0.748967	375	31392	0.687661
FUCA1.P04066.OID20261.v1	Alzheimer's dementia	13	0.98	0.89	1.08	0.681152	391	31392	0.900787
FUCA1.P04066.OID20261.v1	Alzheimer's dementia	14	0.98	0.89	1.08	0.685103	395	31392	0.899451
FUCA1.P04066.OID20261.v1	Alzheimer's dementia	15	0.98	0.89	1.08	0.693952	396	31392	0.89
FUCA1.P04066.OID20261.v1	Alzheimer's dementia	16	0.98	0.89	1.08	0.693952	396	31392	0.89
FUCA1.P04066.OID20261.v1	Alzheimer's dementia	17	0.98	0.89	1.08	0.693952	396	31392	0.89
CD209.Q9NNX6.OID20262.v1	Alzheimer's dementia	1	NA	NA	NA	NA	0	31392	3605
CD209.Q9NNX6.OID20262.v1	Alzheimer's dementia	2	0.78	0.42	1.44	0.423936	11	31392	3606
CD209.Q9NNX6.OID20262.v1	Alzheimer's dementia	3	0.93	0.6	1.43	0.736751	22	31392	0.26215
CD209.Q9NNX6.OID20262.v1	Alzheimer's dementia	4	0.85	0.63	1.15	0.295704	44	31392	0.847153
CD209.Q9NNX6.OID20262.v1	Alzheimer's dementia	5	0.87	0.68	1.11	0.249996	68	31392	0.987823
CD209.Q9NNX6.OID20262.v1	Alzheimer's dementia	6	0.96	0.79	1.16	0.642943	108	31392	0.290781
CD209.Q9NNX6.OID20262.v1	Alzheimer's dementia	7	0.97	0.83	1.15	0.735972	148	31392	0.326206
CD209.Q9NNX6.OID20262.v1	Alzheimer's dementia	8	0.99	0.86	1.14	0.878987	198	31392	0.424008
CD209.Q9NNX6.OID20262.v1	Alzheimer's dementia	9	0.95	0.83	1.08	0.411473	247	31392	0.735542
CD209.Q9NNX6.OID20262.v1	Alzheimer's dementia	10	0.97	0.87	1.09	0.665707	299	31392	0.700407
CD209.Q9NNX6.OID20262.v1	Alzheimer's dementia	11	0.96	0.86	1.07	0.474209	347	31392	0.834287
CD209.Q9NNX6.OID20262.v1	Alzheimer's dementia	12	0.98	0.88	1.08	0.675271	375	31392	0.684172
CD209.Q9NNX6.OID20262.v1	Alzheimer's dementia	13	0.98	0.88	1.08	0.640181	391	31392	0.659585
CD209.Q9NNX6.OID20262.v1	Alzheimer's dementia	14	0.97	0.88	1.08	0.620301	395	31392	0.67296
CD209.Q9NNX6.OID20262.v1	Alzheimer's dementia	15	0.97	0.88	1.08	0.602918	396	31392	0.713575
CD209.Q9NNX6.OID20262.v1	Alzheimer's dementia	16	0.97	0.88	1.08	0.602918	396	31392	0.713575
CD209.Q9NNX6.OID20262.v1	Alzheimer's dementia	17	0.97	0.88	1.08	0.602918	396	31392	0.713575
MB.P02144.OID20263.v1	Alzheimer's dementia	1	NA	NA	NA	NA	0	31392	3622
MB.P02144.OID20263.v1	Alzheimer's dementia	2	0.53	0.27	1.07	0.0786949	11	31392	3623
MB.P02144.OID20263.v1	Alzheimer's dementia	3	0.68	0.42	1.12	0.128985	22	31392	0.462664
MB.P02144.OID20263.v1	Alzheimer's dementia	4	0.79	0.56	1.12	0.192347	44	31392	0.453932
MB.P02144.OID20263.v1	Alzheimer's dementia	5	0.87	0.66	1.15	0.342993	68	31392	0.540851
MB.P02144.OID20263.v1	Alzheimer's dementia	6	1.12	0.9	1.4	0.303087	108	31392	0.0206878
MB.P02144.OID20263.v1	Alzheimer's dementia	7	1.19	0.99	1.44	0.0633341	148	31392	0.0939084
MB.P02144.OID20263.v1	Alzheimer's dementia	8	1.13	0.96	1.32	0.149479	198	31392	0.401441
MB.P02144.OID20263.v1	Alzheimer's dementia	9	1.08	0.94	1.25	0.286281	247	31392	0.48593
MB.P02144.OID20263.v1	Alzheimer's dementia	10	1.09	0.96	1.25	0.185493	299	31392	0.296953
MB.P02144.OID20263.v1	Alzheimer's dementia	11	1.07	0.95	1.21	0.258979	347	31392	0.333343
MB.P02144.OID20263.v1	Alzheimer's dementia	12	1.07	0.95	1.21	0.24309	375	31392	0.582516
MB.P02144.OID20263.v1	Alzheimer's dementia	13	1.08	0.96	1.22	0.185089	391	31392	0.740704
MB.P02144.OID20263.v1	Alzheimer's dementia	14	1.07	0.96	1.2	0.234035	395	31392	0.953159
MB.P02144.OID20263.v1	Alzheimer's dementia	15	1.08	0.96	1.21	0.21522	396	31392	0.959648
MB.P02144.OID20263.v1	Alzheimer's dementia	16	1.08	0.96	1.21	0.21522	396	31392	0.959648
MB.P02144.OID20263.v1	Alzheimer's dementia	17	1.08	0.96	1.21	0.21522	396	31392	0.959648
DKK3.Q9UBP4.OID20264.v1	Alzheimer's dementia	1	NA	NA	NA	NA	0	31392	3639
DKK3.Q9UBP4.OID20264.v1	Alzheimer's dementia	2	0.69	0.38	1.26	0.222983	11	31392	3640
DKK3.Q9UBP4.OID20264.v1	Alzheimer's dementia	3	0.97	0.63	1.49	0.881616	22	31392	0.486856
DKK3.Q9UBP4.OID20264.v1	Alzheimer's dementia	4	0.92	0.68	1.25	0.601429	44	31392	0.783071
DKK3.Q9UBP4.OID20264.v1	Alzheimer's dementia	5	1.01	0.8	1.29	0.904916	68	31392	0.366713
DKK3.Q9UBP4.OID20264.v1	Alzheimer's dementia	6	1.03	0.85	1.25	0.775998	108	31392	0.525666
DKK3.Q9UBP4.OID20264.v1	Alzheimer's dementia	7	1.03	0.87	1.21	0.743281	148	31392	0.692596
DKK3.Q9UBP4.OID20264.v1	Alzheimer's dementia	8	1.01	0.87	1.16	0.925091	198	31392	0.617121
DKK3.Q9UBP4.OID20264.v1	Alzheimer's dementia	9	1.08	0.95	1.23	0.255093	247	31392	0.417963
DKK3.Q9UBP4.OID20264.v1	Alzheimer's dementia	10	1.06	0.94	1.19	0.312043	299	31392	0.692792
DKK3.Q9UBP4.OID20264.v1	Alzheimer's dementia	11	1.06	0.95	1.18	0.273452	347	31392	0.625248
DKK3.Q9UBP4.OID20264.v1	Alzheimer's dementia	12	1.04	0.94	1.16	0.419562	375	31392	0.891609
DKK3.Q9UBP4.OID20264.v1	Alzheimer's dementia	13	1.05	0.95	1.17	0.322694	391	31392	0.820333
DKK3.Q9UBP4.OID20264.v1	Alzheimer's dementia	14	1.05	0.95	1.17	0.307374	395	31392	0.79262
DKK3.Q9UBP4.OID20264.v1	Alzheimer's dementia	15	1.06	0.95	1.17	0.295834	396	31392	0.746848
DKK3.Q9UBP4.OID20264.v1	Alzheimer's dementia	16	1.06	0.95	1.17	0.295834	396	31392	0.746848
DKK3.Q9UBP4.OID20264.v1	Alzheimer's dementia	17	1.06	0.95	1.17	0.295834	396	31392	0.746848
TNFRSF10C.O14798.OID20265.v1	Alzheimer's dementia	1	NA	NA	NA	NA	0	31392	3656
TNFRSF10C.O14798.OID20265.v1	Alzheimer's dementia	2	1.65	0.9	3.01	0.104489	11	31392	3657
TNFRSF10C.O14798.OID20265.v1	Alzheimer's dementia	3	1.16	0.76	1.78	0.479703	22	31392	0.144102
TNFRSF10C.O14798.OID20265.v1	Alzheimer's dementia	4	1.16	0.86	1.56	0.325586	44	31392	0.613944
TNFRSF10C.O14798.OID20265.v1	Alzheimer's dementia	5	1.06	0.84	1.35	0.618508	68	31392	0.322515
TNFRSF10C.O14798.OID20265.v1	Alzheimer's dementia	6	1.09	0.9	1.32	0.366749	108	31392	0.823823
TNFRSF10C.O14798.OID20265.v1	Alzheimer's dementia	7	1.1	0.94	1.29	0.24955	148	31392	0.839525
TNFRSF10C.O14798.OID20265.v1	Alzheimer's dementia	8	1.05	0.91	1.21	0.499436	198	31392	0.336142
TNFRSF10C.O14798.OID20265.v1	Alzheimer's dementia	9	1.09	0.96	1.23	0.202282	247	31392	0.781163
TNFRSF10C.O14798.OID20265.v1	Alzheimer's dementia	10	1.03	0.92	1.16	0.568309	299	31392	0.272017
TNFRSF10C.O14798.OID20265.v1	Alzheimer's dementia	11	1.04	0.94	1.16	0.43361	347	31392	0.546504
TNFRSF10C.O14798.OID20265.v1	Alzheimer's dementia	12	1.04	0.94	1.16	0.402586	375	31392	0.66977
TNFRSF10C.O14798.OID20265.v1	Alzheimer's dementia	13	1.06	0.96	1.17	0.253698	391	31392	0.975306
TNFRSF10C.O14798.OID20265.v1	Alzheimer's dementia	14	1.06	0.96	1.17	0.236343	395	31392	0.936856
TNFRSF10C.O14798.OID20265.v1	Alzheimer's dementia	15	1.07	0.96	1.18	0.214083	396	31392	0.869832
TNFRSF10C.O14798.OID20265.v1	Alzheimer's dementia	16	1.07	0.96	1.18	0.214083	396	31392	0.869832
TNFRSF10C.O14798.OID20265.v1	Alzheimer's dementia	17	1.07	0.96	1.18	0.214083	396	31392	0.869832
REG1B.P48304.OID20266.v1	Alzheimer's dementia	1	NA	NA	NA	NA	0	31392	3673
REG1B.P48304.OID20266.v1	Alzheimer's dementia	2	1.05	0.58	1.91	0.87426	11	31392	3674
REG1B.P48304.OID20266.v1	Alzheimer's dementia	3	1.16	0.76	1.78	0.490873	22	31392	0.171927
REG1B.P48304.OID20266.v1	Alzheimer's dementia	4	1.24	0.92	1.68	0.158105	44	31392	0.181645
REG1B.P48304.OID20266.v1	Alzheimer's dementia	5	1.21	0.95	1.54	0.121645	68	31392	0.525524
REG1B.P48304.OID20266.v1	Alzheimer's dementia	6	1.24	1.02	1.5	0.030272	108	31392	0.679719
REG1B.P48304.OID20266.v1	Alzheimer's dementia	7	1.14	0.97	1.34	0.123969	148	31392	0.269612
REG1B.P48304.OID20266.v1	Alzheimer's dementia	8	1.06	0.92	1.23	0.399089	198	31392	0.0513192
REG1B.P48304.OID20266.v1	Alzheimer's dementia	9	1.03	0.91	1.17	0.621598	247	31392	0.048532
REG1B.P48304.OID20266.v1	Alzheimer's dementia	10	1.04	0.93	1.17	0.504106	299	31392	0.195452
REG1B.P48304.OID20266.v1	Alzheimer's dementia	11	1.06	0.95	1.18	0.321198	347	31392	0.508697
REG1B.P48304.OID20266.v1	Alzheimer's dementia	12	1.04	0.94	1.16	0.404221	375	31392	0.380292
REG1B.P48304.OID20266.v1	Alzheimer's dementia	13	1.05	0.95	1.16	0.322607	391	31392	0.540742
REG1B.P48304.OID20266.v1	Alzheimer's dementia	14	1.05	0.95	1.17	0.306555	395	31392	0.581034
REG1B.P48304.OID20266.v1	Alzheimer's dementia	15	1.05	0.95	1.17	0.30398	396	31392	0.586021
REG1B.P48304.OID20266.v1	Alzheimer's dementia	16	1.05	0.95	1.17	0.30398	396	31392	0.586021
REG1B.P48304.OID20266.v1	Alzheimer's dementia	17	1.05	0.95	1.17	0.30398	396	31392	0.586021
IL2RA.P01589.OID20267.v1	Alzheimer's dementia	1	NA	NA	NA	NA	0	31392	3690
IL2RA.P01589.OID20267.v1	Alzheimer's dementia	2	1.41	0.75	2.63	0.28205	11	31392	3691
IL2RA.P01589.OID20267.v1	Alzheimer's dementia	3	1.43	0.92	2.21	0.107997	22	31392	0.841963
IL2RA.P01589.OID20267.v1	Alzheimer's dementia	4	1.13	0.84	1.53	0.415685	44	31392	0.258712
IL2RA.P01589.OID20267.v1	Alzheimer's dementia	5	1.01	0.79	1.29	0.93903	68	31392	0.0960059
IL2RA.P01589.OID20267.v1	Alzheimer's dementia	6	1.2	0.98	1.46	0.0727752	108	31392	0.321652
IL2RA.P01589.OID20267.v1	Alzheimer's dementia	7	1.12	0.95	1.32	0.193745	148	31392	0.660251
IL2RA.P01589.OID20267.v1	Alzheimer's dementia	8	1.03	0.89	1.19	0.671656	198	31392	0.145751
IL2RA.P01589.OID20267.v1	Alzheimer's dementia	9	1.06	0.93	1.21	0.350358	247	31392	0.913249
IL2RA.P01589.OID20267.v1	Alzheimer's dementia	10	1.09	0.97	1.23	0.156827	299	31392	0.609873
IL2RA.P01589.OID20267.v1	Alzheimer's dementia	11	1.08	0.97	1.21	0.157609	347	31392	0.712502
IL2RA.P01589.OID20267.v1	Alzheimer's dementia	12	1.05	0.95	1.17	0.34727	375	31392	0.573568
IL2RA.P01589.OID20267.v1	Alzheimer's dementia	13	1.06	0.95	1.17	0.277678	391	31392	0.677189
IL2RA.P01589.OID20267.v1	Alzheimer's dementia	14	1.06	0.96	1.18	0.255212	395	31392	0.733241
IL2RA.P01589.OID20267.v1	Alzheimer's dementia	15	1.06	0.96	1.17	0.278038	396	31392	0.650806
IL2RA.P01589.OID20267.v1	Alzheimer's dementia	16	1.06	0.96	1.17	0.278038	396	31392	0.650806
IL2RA.P01589.OID20267.v1	Alzheimer's dementia	17	1.06	0.96	1.17	0.278038	396	31392	0.650806
PDGFRB.P09619.OID20268.v1	Alzheimer's dementia	1	NA	NA	NA	NA	0	31392	3707
PDGFRB.P09619.OID20268.v1	Alzheimer's dementia	2	0.81	0.45	1.48	0.498956	11	31392	3708
PDGFRB.P09619.OID20268.v1	Alzheimer's dementia	3	1.06	0.7	1.6	0.787589	22	31392	0.414157
PDGFRB.P09619.OID20268.v1	Alzheimer's dementia	4	0.91	0.68	1.22	0.532943	44	31392	0.425894
PDGFRB.P09619.OID20268.v1	Alzheimer's dementia	5	1.01	0.79	1.28	0.938159	68	31392	0.682496
PDGFRB.P09619.OID20268.v1	Alzheimer's dementia	6	0.96	0.8	1.17	0.703436	108	31392	0.603241
PDGFRB.P09619.OID20268.v1	Alzheimer's dementia	7	0.98	0.83	1.15	0.784847	148	31392	0.928752
PDGFRB.P09619.OID20268.v1	Alzheimer's dementia	8	0.96	0.83	1.11	0.583892	198	31392	0.518264
PDGFRB.P09619.OID20268.v1	Alzheimer's dementia	9	0.98	0.86	1.11	0.755266	247	31392	0.985811
PDGFRB.P09619.OID20268.v1	Alzheimer's dementia	10	1.02	0.91	1.15	0.683659	299	31392	0.322842
PDGFRB.P09619.OID20268.v1	Alzheimer's dementia	11	0.98	0.88	1.09	0.724798	347	31392	0.710131
PDGFRB.P09619.OID20268.v1	Alzheimer's dementia	12	0.97	0.87	1.07	0.507911	375	31392	0.397106
PDGFRB.P09619.OID20268.v1	Alzheimer's dementia	13	0.98	0.88	1.08	0.667464	391	31392	0.694732
PDGFRB.P09619.OID20268.v1	Alzheimer's dementia	14	0.98	0.89	1.09	0.753862	395	31392	0.872445
PDGFRB.P09619.OID20268.v1	Alzheimer's dementia	15	0.98	0.89	1.08	0.709571	396	31392	0.78205
PDGFRB.P09619.OID20268.v1	Alzheimer's dementia	16	0.98	0.89	1.08	0.709571	396	31392	0.78205
PDGFRB.P09619.OID20268.v1	Alzheimer's dementia	17	0.98	0.89	1.08	0.709571	396	31392	0.78205
MET.P08581.OID20269.v1	Alzheimer's dementia	1	NA	NA	NA	NA	0	31392	3724
MET.P08581.OID20269.v1	Alzheimer's dementia	2	0.78	0.41	1.46	0.430988	11	31392	3725
MET.P08581.OID20269.v1	Alzheimer's dementia	3	1.01	0.65	1.58	0.952045	22	31392	0.170401
MET.P08581.OID20269.v1	Alzheimer's dementia	4	1.07	0.79	1.46	0.660841	44	31392	0.374764
MET.P08581.OID20269.v1	Alzheimer's dementia	5	1.02	0.79	1.31	0.871064	68	31392	0.776468
MET.P08581.OID20269.v1	Alzheimer's dementia	6	1.1	0.9	1.34	0.359144	108	31392	0.449486
MET.P08581.OID20269.v1	Alzheimer's dementia	7	1.09	0.92	1.29	0.336895	148	31392	0.41706
MET.P08581.OID20269.v1	Alzheimer's dementia	8	1.08	0.93	1.25	0.328629	198	31392	0.779599
MET.P08581.OID20269.v1	Alzheimer's dementia	9	1.01	0.89	1.15	0.860544	247	31392	0.0243173
MET.P08581.OID20269.v1	Alzheimer's dementia	10	0.98	0.87	1.1	0.705653	299	31392	0.00905821
MET.P08581.OID20269.v1	Alzheimer's dementia	11	0.95	0.85	1.06	0.350237	347	31392	0.00232354
MET.P08581.OID20269.v1	Alzheimer's dementia	12	0.94	0.84	1.05	0.252008	375	31392	0.00423619
MET.P08581.OID20269.v1	Alzheimer's dementia	13	0.92	0.83	1.02	0.12494	391	31392	0.00323327
MET.P08581.OID20269.v1	Alzheimer's dementia	14	0.92	0.82	1.02	0.0986962	395	31392	0.00279886
MET.P08581.OID20269.v1	Alzheimer's dementia	15	0.91	0.82	1.01	0.0910193	396	31392	0.00241628
MET.P08581.OID20269.v1	Alzheimer's dementia	16	0.91	0.82	1.01	0.0910193	396	31392	0.00241628
MET.P08581.OID20269.v1	Alzheimer's dementia	17	0.91	0.82	1.01	0.0910193	396	31392	0.00241628
ESAM.Q96AP7.OID20270.v1	Alzheimer's dementia	1	NA	NA	NA	NA	0	31392	3741
ESAM.Q96AP7.OID20270.v1	Alzheimer's dementia	2	0.96	0.53	1.76	0.904493	11	31392	3742
ESAM.Q96AP7.OID20270.v1	Alzheimer's dementia	3	1.06	0.69	1.63	0.777179	22	31392	0.415208
ESAM.Q96AP7.OID20270.v1	Alzheimer's dementia	4	1.04	0.77	1.4	0.812813	44	31392	0.490177
ESAM.Q96AP7.OID20270.v1	Alzheimer's dementia	5	0.92	0.72	1.18	0.522373	68	31392	0.476573
ESAM.Q96AP7.OID20270.v1	Alzheimer's dementia	6	1.18	0.97	1.44	0.0896456	108	31392	0.00885936
ESAM.Q96AP7.OID20270.v1	Alzheimer's dementia	7	1.12	0.95	1.32	0.178983	148	31392	0.417646
ESAM.Q96AP7.OID20270.v1	Alzheimer's dementia	8	0.99	0.86	1.15	0.93682	198	31392	0.146015
ESAM.Q96AP7.OID20270.v1	Alzheimer's dementia	9	1.04	0.92	1.19	0.508157	247	31392	0.917514
ESAM.Q96AP7.OID20270.v1	Alzheimer's dementia	10	1.02	0.91	1.15	0.724373	299	31392	0.667655
ESAM.Q96AP7.OID20270.v1	Alzheimer's dementia	11	1.03	0.92	1.15	0.602964	347	31392	0.998777
ESAM.Q96AP7.OID20270.v1	Alzheimer's dementia	12	1.02	0.92	1.13	0.752513	375	31392	0.67581
ESAM.Q96AP7.OID20270.v1	Alzheimer's dementia	13	1.01	0.92	1.12	0.785285	391	31392	0.562018
ESAM.Q96AP7.OID20270.v1	Alzheimer's dementia	14	1.01	0.92	1.12	0.775186	395	31392	0.559915
ESAM.Q96AP7.OID20270.v1	Alzheimer's dementia	15	1.01	0.92	1.12	0.792914	396	31392	0.531647
ESAM.Q96AP7.OID20270.v1	Alzheimer's dementia	16	1.01	0.92	1.12	0.792914	396	31392	0.531647
ESAM.Q96AP7.OID20270.v1	Alzheimer's dementia	17	1.01	0.92	1.12	0.792914	396	31392	0.531647
CA3.P07451.OID20271.v1	Alzheimer's dementia	1	NA	NA	NA	NA	0	31392	3758
CA3.P07451.OID20271.v1	Alzheimer's dementia	2	0.73	0.39	1.34	0.305973	11	31392	3759
CA3.P07451.OID20271.v1	Alzheimer's dementia	3	0.99	0.64	1.53	0.974322	22	31392	0.534918
CA3.P07451.OID20271.v1	Alzheimer's dementia	4	0.83	0.61	1.13	0.235122	44	31392	0.164672
CA3.P07451.OID20271.v1	Alzheimer's dementia	5	0.85	0.66	1.08	0.190611	68	31392	0.576708
CA3.P07451.OID20271.v1	Alzheimer's dementia	6	1.01	0.83	1.22	0.942789	108	31392	0.102266
CA3.P07451.OID20271.v1	Alzheimer's dementia	7	1	0.85	1.18	0.964529	148	31392	0.461138
CA3.P07451.OID20271.v1	Alzheimer's dementia	8	1.02	0.89	1.18	0.756768	198	31392	0.415358
CA3.P07451.OID20271.v1	Alzheimer's dementia	9	1.04	0.92	1.18	0.54067	247	31392	0.206622
CA3.P07451.OID20271.v1	Alzheimer's dementia	10	1.05	0.94	1.18	0.390653	299	31392	0.178008
CA3.P07451.OID20271.v1	Alzheimer's dementia	11	1.02	0.92	1.14	0.703205	347	31392	0.699873
CA3.P07451.OID20271.v1	Alzheimer's dementia	12	1.03	0.92	1.14	0.615424	375	31392	0.700772
CA3.P07451.OID20271.v1	Alzheimer's dementia	13	1.02	0.92	1.13	0.660769	391	31392	0.922402
CA3.P07451.OID20271.v1	Alzheimer's dementia	14	1.02	0.92	1.13	0.746938	395	31392	0.853679
CA3.P07451.OID20271.v1	Alzheimer's dementia	15	1.02	0.92	1.13	0.74022	396	31392	0.877459
CA3.P07451.OID20271.v1	Alzheimer's dementia	16	1.02	0.92	1.13	0.74022	396	31392	0.877459
CA3.P07451.OID20271.v1	Alzheimer's dementia	17	1.02	0.92	1.13	0.74022	396	31392	0.877459
TNFSF13B.Q9Y275.OID20272.v1	Alzheimer's dementia	1	NA	NA	NA	NA	0	31392	3775
TNFSF13B.Q9Y275.OID20272.v1	Alzheimer's dementia	2	1.06	0.57	1.96	0.851606	11	31392	3776
TNFSF13B.Q9Y275.OID20272.v1	Alzheimer's dementia	3	0.91	0.59	1.41	0.688926	22	31392	0.953803
TNFSF13B.Q9Y275.OID20272.v1	Alzheimer's dementia	4	0.94	0.69	1.28	0.681328	44	31392	0.755532
TNFSF13B.Q9Y275.OID20272.v1	Alzheimer's dementia	5	1	0.78	1.28	0.989994	68	31392	0.499444
TNFSF13B.Q9Y275.OID20272.v1	Alzheimer's dementia	6	1.08	0.88	1.32	0.454667	108	31392	0.191495
TNFSF13B.Q9Y275.OID20272.v1	Alzheimer's dementia	7	1.04	0.87	1.23	0.693076	148	31392	0.532769
TNFSF13B.Q9Y275.OID20272.v1	Alzheimer's dementia	8	1	0.86	1.16	0.992219	198	31392	0.476427
TNFSF13B.Q9Y275.OID20272.v1	Alzheimer's dementia	9	1.02	0.89	1.16	0.81063	247	31392	0.974062
TNFSF13B.Q9Y275.OID20272.v1	Alzheimer's dementia	10	0.99	0.88	1.12	0.885482	299	31392	0.379426
TNFSF13B.Q9Y275.OID20272.v1	Alzheimer's dementia	11	0.98	0.87	1.09	0.692329	347	31392	0.214401
TNFSF13B.Q9Y275.OID20272.v1	Alzheimer's dementia	12	0.97	0.87	1.08	0.624088	375	31392	0.35349
TNFSF13B.Q9Y275.OID20272.v1	Alzheimer's dementia	13	0.98	0.88	1.08	0.643762	391	31392	0.48936
TNFSF13B.Q9Y275.OID20272.v1	Alzheimer's dementia	14	0.98	0.88	1.09	0.676178	395	31392	0.617505
TNFSF13B.Q9Y275.OID20272.v1	Alzheimer's dementia	15	0.98	0.88	1.08	0.664167	396	31392	0.56255
TNFSF13B.Q9Y275.OID20272.v1	Alzheimer's dementia	16	0.98	0.88	1.08	0.664167	396	31392	0.56255
TNFSF13B.Q9Y275.OID20272.v1	Alzheimer's dementia	17	0.98	0.88	1.08	0.664167	396	31392	0.56255
ALCAM.Q13740.OID20273.v1	Alzheimer's dementia	1	NA	NA	NA	NA	0	31392	3792
ALCAM.Q13740.OID20273.v1	Alzheimer's dementia	2	1.5	0.77	2.91	0.229383	11	31392	3793
ALCAM.Q13740.OID20273.v1	Alzheimer's dementia	3	1.55	0.97	2.48	0.0692174	22	31392	0.165402
ALCAM.Q13740.OID20273.v1	Alzheimer's dementia	4	1.13	0.81	1.58	0.479728	44	31392	0.408211
ALCAM.Q13740.OID20273.v1	Alzheimer's dementia	5	1.18	0.9	1.54	0.232105	68	31392	0.950402
ALCAM.Q13740.OID20273.v1	Alzheimer's dementia	6	1.15	0.93	1.43	0.198763	108	31392	0.681484
ALCAM.Q13740.OID20273.v1	Alzheimer's dementia	7	1.21	1.01	1.45	0.0425453	148	31392	0.375586
ALCAM.Q13740.OID20273.v1	Alzheimer's dementia	8	1.13	0.97	1.33	0.121232	198	31392	0.265468
ALCAM.Q13740.OID20273.v1	Alzheimer's dementia	9	1.13	0.98	1.31	0.0838587	247	31392	0.400381
ALCAM.Q13740.OID20273.v1	Alzheimer's dementia	10	1.1	0.97	1.26	0.133521	299	31392	0.114262
ALCAM.Q13740.OID20273.v1	Alzheimer's dementia	11	1.07	0.95	1.2	0.273104	347	31392	0.0322401
ALCAM.Q13740.OID20273.v1	Alzheimer's dementia	12	1.05	0.93	1.17	0.449216	375	31392	0.0248242
ALCAM.Q13740.OID20273.v1	Alzheimer's dementia	13	1.03	0.92	1.16	0.572945	391	31392	0.0258752
ALCAM.Q13740.OID20273.v1	Alzheimer's dementia	14	1.03	0.92	1.15	0.637728	395	31392	0.0267539
ALCAM.Q13740.OID20273.v1	Alzheimer's dementia	15	1.03	0.92	1.15	0.642524	396	31392	0.0232245
ALCAM.Q13740.OID20273.v1	Alzheimer's dementia	16	1.03	0.92	1.15	0.642524	396	31392	0.0232245
ALCAM.Q13740.OID20273.v1	Alzheimer's dementia	17	1.03	0.92	1.15	0.642524	396	31392	0.0232245
PLA2G2A.P14555.OID20274.v1	Alzheimer's dementia	1	NA	NA	NA	NA	0	31392	3809
PLA2G2A.P14555.OID20274.v1	Alzheimer's dementia	2	0.73	0.39	1.36	0.318318	11	31392	3810
PLA2G2A.P14555.OID20274.v1	Alzheimer's dementia	3	0.9	0.58	1.4	0.642236	22	31392	0.180087
PLA2G2A.P14555.OID20274.v1	Alzheimer's dementia	4	0.99	0.73	1.34	0.937191	44	31392	0.363051
PLA2G2A.P14555.OID20274.v1	Alzheimer's dementia	5	0.91	0.71	1.16	0.441955	68	31392	0.907528
PLA2G2A.P14555.OID20274.v1	Alzheimer's dementia	6	1.05	0.86	1.28	0.613477	108	31392	0.0987332
PLA2G2A.P14555.OID20274.v1	Alzheimer's dementia	7	1	0.84	1.18	0.957052	148	31392	0.708752
PLA2G2A.P14555.OID20274.v1	Alzheimer's dementia	8	0.99	0.86	1.15	0.90359	198	31392	0.975466
PLA2G2A.P14555.OID20274.v1	Alzheimer's dementia	9	1	0.88	1.14	0.972416	247	31392	0.641676
PLA2G2A.P14555.OID20274.v1	Alzheimer's dementia	10	1	0.89	1.13	0.975074	299	31392	0.94254
PLA2G2A.P14555.OID20274.v1	Alzheimer's dementia	11	1.01	0.9	1.13	0.887261	347	31392	0.910423
PLA2G2A.P14555.OID20274.v1	Alzheimer's dementia	12	1	0.9	1.11	0.991115	375	31392	0.921746
PLA2G2A.P14555.OID20274.v1	Alzheimer's dementia	13	1.01	0.91	1.12	0.863374	391	31392	0.633594
PLA2G2A.P14555.OID20274.v1	Alzheimer's dementia	14	1.01	0.91	1.12	0.879061	395	31392	0.614576
PLA2G2A.P14555.OID20274.v1	Alzheimer's dementia	15	1.01	0.91	1.12	0.866843	396	31392	0.624478
PLA2G2A.P14555.OID20274.v1	Alzheimer's dementia	16	1.01	0.91	1.12	0.866843	396	31392	0.624478
PLA2G2A.P14555.OID20274.v1	Alzheimer's dementia	17	1.01	0.91	1.12	0.866843	396	31392	0.624478
MSMB.P08118.OID20275.v1	Alzheimer's dementia	1	NA	NA	NA	NA	0	31392	3826
MSMB.P08118.OID20275.v1	Alzheimer's dementia	2	1.3	0.69	2.45	0.413886	11	31392	3827
MSMB.P08118.OID20275.v1	Alzheimer's dementia	3	1.03	0.66	1.6	0.897911	22	31392	0.0589272
MSMB.P08118.OID20275.v1	Alzheimer's dementia	4	0.86	0.63	1.17	0.329951	44	31392	0.23455
MSMB.P08118.OID20275.v1	Alzheimer's dementia	5	0.86	0.67	1.1	0.236585	68	31392	0.741706
MSMB.P08118.OID20275.v1	Alzheimer's dementia	6	0.92	0.75	1.12	0.40085	108	31392	0.633993
MSMB.P08118.OID20275.v1	Alzheimer's dementia	7	0.95	0.8	1.12	0.522623	148	31392	0.683807
MSMB.P08118.OID20275.v1	Alzheimer's dementia	8	0.97	0.84	1.13	0.718481	198	31392	0.152461
MSMB.P08118.OID20275.v1	Alzheimer's dementia	9	1.02	0.9	1.17	0.74474	247	31392	0.0181934
MSMB.P08118.OID20275.v1	Alzheimer's dementia	10	1.04	0.93	1.18	0.475546	299	31392	0.00558832
MSMB.P08118.OID20275.v1	Alzheimer's dementia	11	1.05	0.94	1.17	0.408684	347	31392	0.0148586
MSMB.P08118.OID20275.v1	Alzheimer's dementia	12	1.04	0.93	1.16	0.45967	375	31392	0.0788373
MSMB.P08118.OID20275.v1	Alzheimer's dementia	13	1.05	0.94	1.17	0.380186	391	31392	0.0766376
MSMB.P08118.OID20275.v1	Alzheimer's dementia	14	1.04	0.94	1.16	0.443957	395	31392	0.155577
MSMB.P08118.OID20275.v1	Alzheimer's dementia	15	1.04	0.94	1.16	0.462855	396	31392	0.163115
MSMB.P08118.OID20275.v1	Alzheimer's dementia	16	1.04	0.94	1.16	0.462855	396	31392	0.163115
MSMB.P08118.OID20275.v1	Alzheimer's dementia	17	1.04	0.94	1.16	0.462855	396	31392	0.163115
CTSB.P07858.OID20276.v1	Alzheimer's dementia	1	NA	NA	NA	NA	0	31392	3843
CTSB.P07858.OID20276.v1	Alzheimer's dementia	2	0.62	0.34	1.13	0.117522	11	31392	3844
CTSB.P07858.OID20276.v1	Alzheimer's dementia	3	0.76	0.5	1.16	0.211746	22	31392	0.439889
CTSB.P07858.OID20276.v1	Alzheimer's dementia	4	0.94	0.7	1.27	0.682502	44	31392	0.0344189
CTSB.P07858.OID20276.v1	Alzheimer's dementia	5	0.98	0.77	1.25	0.880713	68	31392	0.101344
CTSB.P07858.OID20276.v1	Alzheimer's dementia	6	1.02	0.84	1.24	0.84498	108	31392	0.153574
CTSB.P07858.OID20276.v1	Alzheimer's dementia	7	1.03	0.88	1.22	0.686599	148	31392	0.227121
CTSB.P07858.OID20276.v1	Alzheimer's dementia	8	0.96	0.83	1.1	0.548293	198	31392	0.581649
CTSB.P07858.OID20276.v1	Alzheimer's dementia	9	0.95	0.83	1.08	0.405204	247	31392	0.274964
CTSB.P07858.OID20276.v1	Alzheimer's dementia	10	0.97	0.87	1.09	0.627844	299	31392	0.969979
CTSB.P07858.OID20276.v1	Alzheimer's dementia	11	0.99	0.89	1.1	0.806993	347	31392	0.710559
CTSB.P07858.OID20276.v1	Alzheimer's dementia	12	0.97	0.88	1.08	0.577641	375	31392	0.82047
CTSB.P07858.OID20276.v1	Alzheimer's dementia	13	0.97	0.88	1.08	0.601932	391	31392	0.984514
CTSB.P07858.OID20276.v1	Alzheimer's dementia	14	0.96	0.87	1.07	0.487354	395	31392	0.738453
CTSB.P07858.OID20276.v1	Alzheimer's dementia	15	0.97	0.87	1.07	0.514465	396	31392	0.820054
CTSB.P07858.OID20276.v1	Alzheimer's dementia	16	0.97	0.87	1.07	0.514465	396	31392	0.820054
CTSB.P07858.OID20276.v1	Alzheimer's dementia	17	0.97	0.87	1.07	0.514465	396	31392	0.820054
ICAM3.P32942.OID20277.v1	Alzheimer's dementia	1	NA	NA	NA	NA	0	31392	3860
ICAM3.P32942.OID20277.v1	Alzheimer's dementia	2	0.97	0.54	1.76	0.921802	11	31392	3861
ICAM3.P32942.OID20277.v1	Alzheimer's dementia	3	1.23	0.81	1.87	0.338357	22	31392	0.425738
ICAM3.P32942.OID20277.v1	Alzheimer's dementia	4	1.13	0.84	1.52	0.413291	44	31392	0.845227
ICAM3.P32942.OID20277.v1	Alzheimer's dementia	5	1.12	0.88	1.41	0.367733	68	31392	0.724674
ICAM3.P32942.OID20277.v1	Alzheimer's dementia	6	1.03	0.85	1.24	0.776512	108	31392	0.500297
ICAM3.P32942.OID20277.v1	Alzheimer's dementia	7	1.06	0.9	1.24	0.507997	148	31392	0.872683
ICAM3.P32942.OID20277.v1	Alzheimer's dementia	8	0.99	0.86	1.13	0.850142	198	31392	0.115652
ICAM3.P32942.OID20277.v1	Alzheimer's dementia	9	1.02	0.9	1.16	0.703275	247	31392	0.887233
ICAM3.P32942.OID20277.v1	Alzheimer's dementia	10	1.02	0.91	1.14	0.709097	299	31392	0.749994
ICAM3.P32942.OID20277.v1	Alzheimer's dementia	11	0.98	0.89	1.09	0.771824	347	31392	0.208432
ICAM3.P32942.OID20277.v1	Alzheimer's dementia	12	0.98	0.88	1.08	0.672342	375	31392	0.205242
ICAM3.P32942.OID20277.v1	Alzheimer's dementia	13	0.98	0.88	1.08	0.641384	391	31392	0.198661
ICAM3.P32942.OID20277.v1	Alzheimer's dementia	14	0.97	0.88	1.08	0.605971	395	31392	0.184548
ICAM3.P32942.OID20277.v1	Alzheimer's dementia	15	0.97	0.88	1.07	0.588231	396	31392	0.166292
ICAM3.P32942.OID20277.v1	Alzheimer's dementia	16	0.97	0.88	1.07	0.588231	396	31392	0.166292
ICAM3.P32942.OID20277.v1	Alzheimer's dementia	17	0.97	0.88	1.07	0.588231	396	31392	0.166292
DPT.Q07507.OID20278.v1	Alzheimer's dementia	1	NA	NA	NA	NA	0	31392	3877
DPT.Q07507.OID20278.v1	Alzheimer's dementia	2	1	0.52	1.93	0.997664	11	31392	3878
DPT.Q07507.OID20278.v1	Alzheimer's dementia	3	1.15	0.72	1.84	0.556354	22	31392	0.325208
DPT.Q07507.OID20278.v1	Alzheimer's dementia	4	0.86	0.63	1.19	0.359366	44	31392	0.285227
DPT.Q07507.OID20278.v1	Alzheimer's dementia	5	0.95	0.73	1.23	0.699429	68	31392	0.631564
DPT.Q07507.OID20278.v1	Alzheimer's dementia	6	1.08	0.87	1.33	0.479374	108	31392	0.294162
DPT.Q07507.OID20278.v1	Alzheimer's dementia	7	1.09	0.91	1.3	0.362317	148	31392	0.428382
DPT.Q07507.OID20278.v1	Alzheimer's dementia	8	1.02	0.87	1.19	0.804569	198	31392	0.350018
DPT.Q07507.OID20278.v1	Alzheimer's dementia	9	1.08	0.94	1.24	0.278868	247	31392	0.353894
DPT.Q07507.OID20278.v1	Alzheimer's dementia	10	1.07	0.94	1.21	0.309871	299	31392	0.982512
DPT.Q07507.OID20278.v1	Alzheimer's dementia	11	1.07	0.95	1.21	0.256488	347	31392	0.780502
DPT.Q07507.OID20278.v1	Alzheimer's dementia	12	1.06	0.94	1.18	0.353367	375	31392	0.916516
DPT.Q07507.OID20278.v1	Alzheimer's dementia	13	1.05	0.94	1.17	0.417985	391	31392	0.755224
DPT.Q07507.OID20278.v1	Alzheimer's dementia	14	1.05	0.94	1.17	0.427048	395	31392	0.776642
DPT.Q07507.OID20278.v1	Alzheimer's dementia	15	1.05	0.94	1.17	0.420244	396	31392	0.74989
DPT.Q07507.OID20278.v1	Alzheimer's dementia	16	1.05	0.94	1.17	0.420244	396	31392	0.74989
DPT.Q07507.OID20278.v1	Alzheimer's dementia	17	1.05	0.94	1.17	0.420244	396	31392	0.74989
CRTAC1.Q9NQ79.OID20279.v1	Alzheimer's dementia	1	NA	NA	NA	NA	0	31392	3894
CRTAC1.Q9NQ79.OID20279.v1	Alzheimer's dementia	2	0.89	0.49	1.64	0.717515	11	31392	3895
CRTAC1.Q9NQ79.OID20279.v1	Alzheimer's dementia	3	1.05	0.68	1.61	0.838321	22	31392	0.597114
CRTAC1.Q9NQ79.OID20279.v1	Alzheimer's dementia	4	1.2	0.88	1.62	0.252671	44	31392	0.46973
CRTAC1.Q9NQ79.OID20279.v1	Alzheimer's dementia	5	1.2	0.94	1.53	0.14633	68	31392	0.774873
CRTAC1.Q9NQ79.OID20279.v1	Alzheimer's dementia	6	1.04	0.86	1.27	0.659548	108	31392	0.117591
CRTAC1.Q9NQ79.OID20279.v1	Alzheimer's dementia	7	1.07	0.9	1.26	0.445795	148	31392	0.652586
CRTAC1.Q9NQ79.OID20279.v1	Alzheimer's dementia	8	1.15	0.99	1.32	0.0647885	198	31392	0.419805
CRTAC1.Q9NQ79.OID20279.v1	Alzheimer's dementia	9	1.16	1.02	1.32	0.0217292	247	31392	0.509659
CRTAC1.Q9NQ79.OID20279.v1	Alzheimer's dementia	10	1.16	1.03	1.31	0.0113638	299	31392	0.777622
CRTAC1.Q9NQ79.OID20279.v1	Alzheimer's dementia	11	1.16	1.04	1.29	0.0073046	347	31392	0.799631
CRTAC1.Q9NQ79.OID20279.v1	Alzheimer's dementia	12	1.15	1.03	1.27	0.0110138	375	31392	0.990271
CRTAC1.Q9NQ79.OID20279.v1	Alzheimer's dementia	13	1.12	1.02	1.25	0.0242325	391	31392	0.666644
CRTAC1.Q9NQ79.OID20279.v1	Alzheimer's dementia	14	1.12	1.01	1.24	0.0297679	395	31392	0.595845
CRTAC1.Q9NQ79.OID20279.v1	Alzheimer's dementia	15	1.12	1.02	1.25	0.0235698	396	31392	0.709574
CRTAC1.Q9NQ79.OID20279.v1	Alzheimer's dementia	16	1.12	1.02	1.25	0.0235698	396	31392	0.709574
CRTAC1.Q9NQ79.OID20279.v1	Alzheimer's dementia	17	1.12	1.02	1.25	0.0235698	396	31392	0.709574
CPA1.P15085.OID20280.v1	Alzheimer's dementia	1	NA	NA	NA	NA	0	31392	3911
CPA1.P15085.OID20280.v1	Alzheimer's dementia	2	0.97	0.54	1.72	0.913454	11	31392	3912
CPA1.P15085.OID20280.v1	Alzheimer's dementia	3	1.3	0.85	1.97	0.225658	22	31392	0.769531
CPA1.P15085.OID20280.v1	Alzheimer's dementia	4	1.17	0.87	1.57	0.30949	44	31392	0.265439
CPA1.P15085.OID20280.v1	Alzheimer's dementia	5	1.09	0.86	1.38	0.486668	68	31392	0.245991
CPA1.P15085.OID20280.v1	Alzheimer's dementia	6	1.14	0.95	1.38	0.169733	108	31392	0.639874
CPA1.P15085.OID20280.v1	Alzheimer's dementia	7	1.18	1	1.39	0.0438981	148	31392	0.540325
CPA1.P15085.OID20280.v1	Alzheimer's dementia	8	1.07	0.93	1.23	0.366713	198	31392	0.153657
CPA1.P15085.OID20280.v1	Alzheimer's dementia	9	1.05	0.93	1.19	0.460533	247	31392	0.106293
CPA1.P15085.OID20280.v1	Alzheimer's dementia	10	1.01	0.9	1.13	0.8736	299	31392	0.0329701
CPA1.P15085.OID20280.v1	Alzheimer's dementia	11	1.04	0.94	1.16	0.424447	347	31392	0.387898
CPA1.P15085.OID20280.v1	Alzheimer's dementia	12	1.03	0.93	1.14	0.560442	375	31392	0.245978
CPA1.P15085.OID20280.v1	Alzheimer's dementia	13	1.03	0.93	1.14	0.540861	391	31392	0.279821
CPA1.P15085.OID20280.v1	Alzheimer's dementia	14	1.02	0.93	1.13	0.67627	395	31392	0.155642
CPA1.P15085.OID20280.v1	Alzheimer's dementia	15	1.02	0.92	1.12	0.75408	396	31392	0.107741
CPA1.P15085.OID20280.v1	Alzheimer's dementia	16	1.02	0.92	1.12	0.75408	396	31392	0.107741
CPA1.P15085.OID20280.v1	Alzheimer's dementia	17	1.02	0.92	1.12	0.75408	396	31392	0.107741
SERPINA11.Q86U17.OID20281.v1	Alzheimer's dementia	1	NA	NA	NA	NA	0	31392	3928
SERPINA11.Q86U17.OID20281.v1	Alzheimer's dementia	2	1.86	0.98	3.52	0.0580687	11	31392	3929
SERPINA11.Q86U17.OID20281.v1	Alzheimer's dementia	3	1.79	1.14	2.82	0.0115972	22	31392	0.697475
SERPINA11.Q86U17.OID20281.v1	Alzheimer's dementia	4	1.36	0.98	1.89	0.0618986	44	31392	0.40896
SERPINA11.Q86U17.OID20281.v1	Alzheimer's dementia	5	1.18	0.91	1.54	0.208722	68	31392	0.103177
SERPINA11.Q86U17.OID20281.v1	Alzheimer's dementia	6	1.3	1.05	1.6	0.0140784	108	31392	0.855021
SERPINA11.Q86U17.OID20281.v1	Alzheimer's dementia	7	1.21	1.01	1.45	0.036199	148	31392	0.853052
SERPINA11.Q86U17.OID20281.v1	Alzheimer's dementia	8	1.17	1	1.37	0.0441039	198	31392	0.177573
SERPINA11.Q86U17.OID20281.v1	Alzheimer's dementia	9	1.13	0.99	1.3	0.0768709	247	31392	0.0501964
SERPINA11.Q86U17.OID20281.v1	Alzheimer's dementia	10	1.1	0.97	1.25	0.124363	299	31392	0.0146546
SERPINA11.Q86U17.OID20281.v1	Alzheimer's dementia	11	1.13	1	1.27	0.0483637	347	31392	0.0853765
SERPINA11.Q86U17.OID20281.v1	Alzheimer's dementia	12	1.1	0.99	1.24	0.0860404	375	31392	0.0782163
SERPINA11.Q86U17.OID20281.v1	Alzheimer's dementia	13	1.09	0.98	1.22	0.114781	391	31392	0.107158
SERPINA11.Q86U17.OID20281.v1	Alzheimer's dementia	14	1.09	0.98	1.22	0.119439	395	31392	0.131303
SERPINA11.Q86U17.OID20281.v1	Alzheimer's dementia	15	1.09	0.98	1.22	0.111986	396	31392	0.13628
SERPINA11.Q86U17.OID20281.v1	Alzheimer's dementia	16	1.09	0.98	1.22	0.111986	396	31392	0.13628
SERPINA11.Q86U17.OID20281.v1	Alzheimer's dementia	17	1.09	0.98	1.22	0.111986	396	31392	0.13628
CXCL16.Q9H2A7.OID20282.v1	Alzheimer's dementia	1	NA	NA	NA	NA	0	31392	3945
CXCL16.Q9H2A7.OID20282.v1	Alzheimer's dementia	2	1.08	0.58	2	0.812698	11	31392	3946
CXCL16.Q9H2A7.OID20282.v1	Alzheimer's dementia	3	0.92	0.6	1.42	0.705814	22	31392	0.887957
CXCL16.Q9H2A7.OID20282.v1	Alzheimer's dementia	4	0.88	0.65	1.18	0.38603	44	31392	0.493586
CXCL16.Q9H2A7.OID20282.v1	Alzheimer's dementia	5	0.91	0.71	1.16	0.425093	68	31392	0.891979
CXCL16.Q9H2A7.OID20282.v1	Alzheimer's dementia	6	1.05	0.86	1.27	0.652736	108	31392	0.0640105
CXCL16.Q9H2A7.OID20282.v1	Alzheimer's dementia	7	1.07	0.9	1.27	0.42788	148	31392	0.114044
CXCL16.Q9H2A7.OID20282.v1	Alzheimer's dementia	8	1.07	0.92	1.23	0.380873	198	31392	0.501646
CXCL16.Q9H2A7.OID20282.v1	Alzheimer's dementia	9	1.1	0.96	1.25	0.161437	247	31392	0.129829
CXCL16.Q9H2A7.OID20282.v1	Alzheimer's dementia	10	1.06	0.94	1.19	0.328761	299	31392	0.924875
CXCL16.Q9H2A7.OID20282.v1	Alzheimer's dementia	11	1.05	0.94	1.18	0.356482	347	31392	0.78231
CXCL16.Q9H2A7.OID20282.v1	Alzheimer's dementia	12	1.05	0.94	1.17	0.385779	375	31392	0.826508
CXCL16.Q9H2A7.OID20282.v1	Alzheimer's dementia	13	1.06	0.96	1.18	0.27509	391	31392	0.845078
CXCL16.Q9H2A7.OID20282.v1	Alzheimer's dementia	14	1.06	0.95	1.17	0.301473	395	31392	0.890491
CXCL16.Q9H2A7.OID20282.v1	Alzheimer's dementia	15	1.05	0.95	1.17	0.312861	396	31392	0.961477
CXCL16.Q9H2A7.OID20282.v1	Alzheimer's dementia	16	1.05	0.95	1.17	0.312861	396	31392	0.961477
CXCL16.Q9H2A7.OID20282.v1	Alzheimer's dementia	17	1.05	0.95	1.17	0.312861	396	31392	0.961477
SEMA7A.O75326.OID20283.v1	Alzheimer's dementia	1	NA	NA	NA	NA	0	31392	3962
SEMA7A.O75326.OID20283.v1	Alzheimer's dementia	2	1.33	0.73	2.43	0.351692	11	31392	3963
SEMA7A.O75326.OID20283.v1	Alzheimer's dementia	3	1.35	0.88	2.06	0.173395	22	31392	0.944575
SEMA7A.O75326.OID20283.v1	Alzheimer's dementia	4	1.09	0.81	1.47	0.572525	44	31392	0.331077
SEMA7A.O75326.OID20283.v1	Alzheimer's dementia	5	1.1	0.87	1.4	0.426936	68	31392	0.617653
SEMA7A.O75326.OID20283.v1	Alzheimer's dementia	6	1.07	0.88	1.29	0.501432	108	31392	0.496088
SEMA7A.O75326.OID20283.v1	Alzheimer's dementia	7	1.01	0.86	1.19	0.874357	148	31392	0.241283
SEMA7A.O75326.OID20283.v1	Alzheimer's dementia	8	0.98	0.85	1.13	0.746664	198	31392	0.115545
SEMA7A.O75326.OID20283.v1	Alzheimer's dementia	9	1	0.88	1.13	0.989579	247	31392	0.656312
SEMA7A.O75326.OID20283.v1	Alzheimer's dementia	10	1.01	0.9	1.13	0.889166	299	31392	0.876688
SEMA7A.O75326.OID20283.v1	Alzheimer's dementia	11	1.01	0.91	1.12	0.87056	347	31392	0.761729
SEMA7A.O75326.OID20283.v1	Alzheimer's dementia	12	1	0.9	1.1	0.942328	375	31392	0.890443
SEMA7A.O75326.OID20283.v1	Alzheimer's dementia	13	0.98	0.89	1.09	0.712936	391	31392	0.401538
SEMA7A.O75326.OID20283.v1	Alzheimer's dementia	14	0.98	0.89	1.09	0.764984	395	31392	0.48238
SEMA7A.O75326.OID20283.v1	Alzheimer's dementia	15	0.99	0.89	1.09	0.792821	396	31392	0.524799
SEMA7A.O75326.OID20283.v1	Alzheimer's dementia	16	0.99	0.89	1.09	0.792821	396	31392	0.524799
SEMA7A.O75326.OID20283.v1	Alzheimer's dementia	17	0.99	0.89	1.09	0.792821	396	31392	0.524799
LGALS3.P17931.OID20284.v1	Alzheimer's dementia	1	NA	NA	NA	NA	0	31392	3979
LGALS3.P17931.OID20284.v1	Alzheimer's dementia	2	0.91	0.49	1.69	0.771145	11	31392	3980
LGALS3.P17931.OID20284.v1	Alzheimer's dementia	3	1.14	0.74	1.77	0.548683	22	31392	0.290735
LGALS3.P17931.OID20284.v1	Alzheimer's dementia	4	0.96	0.71	1.31	0.818425	44	31392	0.526818
LGALS3.P17931.OID20284.v1	Alzheimer's dementia	5	0.95	0.74	1.22	0.71064	68	31392	0.394154
LGALS3.P17931.OID20284.v1	Alzheimer's dementia	6	1.14	0.93	1.39	0.207178	108	31392	0.152373
LGALS3.P17931.OID20284.v1	Alzheimer's dementia	7	1.16	0.98	1.38	0.0887097	148	31392	0.0875475
LGALS3.P17931.OID20284.v1	Alzheimer's dementia	8	1.18	1.02	1.37	0.0304076	198	31392	0.346601
LGALS3.P17931.OID20284.v1	Alzheimer's dementia	9	1.2	1.05	1.37	0.00740998	247	31392	0.222728
LGALS3.P17931.OID20284.v1	Alzheimer's dementia	10	1.14	1.01	1.28	0.03672	299	31392	0.481574
LGALS3.P17931.OID20284.v1	Alzheimer's dementia	11	1.13	1.01	1.27	0.0290548	347	31392	0.444475
LGALS3.P17931.OID20284.v1	Alzheimer's dementia	12	1.1	0.99	1.23	0.0756953	375	31392	0.226174
LGALS3.P17931.OID20284.v1	Alzheimer's dementia	13	1.1	0.99	1.22	0.0872798	391	31392	0.202766
LGALS3.P17931.OID20284.v1	Alzheimer's dementia	14	1.09	0.98	1.21	0.0988317	395	31392	0.199924
LGALS3.P17931.OID20284.v1	Alzheimer's dementia	15	1.09	0.98	1.21	0.109477	396	31392	0.155934
LGALS3.P17931.OID20284.v1	Alzheimer's dementia	16	1.09	0.98	1.21	0.109477	396	31392	0.155934
LGALS3.P17931.OID20284.v1	Alzheimer's dementia	17	1.09	0.98	1.21	0.109477	396	31392	0.155934
MEGF9.Q9H1U4.OID20285.v1	Alzheimer's dementia	1	NA	NA	NA	NA	0	31392	3996
MEGF9.Q9H1U4.OID20285.v1	Alzheimer's dementia	2	0.77	0.42	1.42	0.398854	11	31392	3997
MEGF9.Q9H1U4.OID20285.v1	Alzheimer's dementia	3	0.91	0.59	1.4	0.675352	22	31392	0.547724
MEGF9.Q9H1U4.OID20285.v1	Alzheimer's dementia	4	0.95	0.7	1.29	0.749504	44	31392	0.987617
MEGF9.Q9H1U4.OID20285.v1	Alzheimer's dementia	5	1	0.78	1.29	0.978242	68	31392	0.762766
MEGF9.Q9H1U4.OID20285.v1	Alzheimer's dementia	6	0.97	0.8	1.18	0.759475	108	31392	0.985862
MEGF9.Q9H1U4.OID20285.v1	Alzheimer's dementia	7	1.03	0.87	1.22	0.761638	148	31392	0.352492
MEGF9.Q9H1U4.OID20285.v1	Alzheimer's dementia	8	0.99	0.86	1.15	0.91538	198	31392	0.885131
MEGF9.Q9H1U4.OID20285.v1	Alzheimer's dementia	9	0.98	0.86	1.11	0.717875	247	31392	0.781258
MEGF9.Q9H1U4.OID20285.v1	Alzheimer's dementia	10	0.94	0.84	1.06	0.346179	299	31392	0.190178
MEGF9.Q9H1U4.OID20285.v1	Alzheimer's dementia	11	0.92	0.82	1.02	0.128053	347	31392	0.0426876
MEGF9.Q9H1U4.OID20285.v1	Alzheimer's dementia	12	0.92	0.82	1.02	0.108402	375	31392	0.0937161
MEGF9.Q9H1U4.OID20285.v1	Alzheimer's dementia	13	0.9	0.81	1	0.0519806	391	31392	0.0343704
MEGF9.Q9H1U4.OID20285.v1	Alzheimer's dementia	14	0.9	0.81	1	0.0519567	395	31392	0.0429526
MEGF9.Q9H1U4.OID20285.v1	Alzheimer's dementia	15	0.9	0.81	1	0.0484618	396	31392	0.0355861
MEGF9.Q9H1U4.OID20285.v1	Alzheimer's dementia	16	0.9	0.81	1	0.0484618	396	31392	0.0355861
MEGF9.Q9H1U4.OID20285.v1	Alzheimer's dementia	17	0.9	0.81	1	0.0484618	396	31392	0.0355861
CORO1A.P31146.OID20286.v1	Alzheimer's dementia	1	NA	NA	NA	NA	0	31392	4013
CORO1A.P31146.OID20286.v1	Alzheimer's dementia	2	1.27	0.7	2.31	0.424955	11	31392	4014
CORO1A.P31146.OID20286.v1	Alzheimer's dementia	3	1.08	0.71	1.64	0.730706	22	31392	0.950296
CORO1A.P31146.OID20286.v1	Alzheimer's dementia	4	1.16	0.86	1.55	0.337562	44	31392	0.874354
CORO1A.P31146.OID20286.v1	Alzheimer's dementia	5	1.05	0.83	1.33	0.708267	68	31392	0.217555
CORO1A.P31146.OID20286.v1	Alzheimer's dementia	6	1.15	0.95	1.38	0.157482	108	31392	0.609626
CORO1A.P31146.OID20286.v1	Alzheimer's dementia	7	1.16	0.98	1.36	0.0767018	148	31392	0.548338
CORO1A.P31146.OID20286.v1	Alzheimer's dementia	8	1.09	0.94	1.25	0.246205	198	31392	0.399645
CORO1A.P31146.OID20286.v1	Alzheimer's dementia	9	1.13	0.99	1.28	0.0620479	247	31392	0.848244
CORO1A.P31146.OID20286.v1	Alzheimer's dementia	10	1.06	0.95	1.19	0.299222	299	31392	0.148629
CORO1A.P31146.OID20286.v1	Alzheimer's dementia	11	1.04	0.94	1.16	0.464072	347	31392	0.0696702
CORO1A.P31146.OID20286.v1	Alzheimer's dementia	12	1.03	0.93	1.14	0.577479	375	31392	0.0624684
CORO1A.P31146.OID20286.v1	Alzheimer's dementia	13	1.02	0.92	1.12	0.765541	391	31392	0.0289876
CORO1A.P31146.OID20286.v1	Alzheimer's dementia	14	1.01	0.92	1.12	0.787389	395	31392	0.0281063
CORO1A.P31146.OID20286.v1	Alzheimer's dementia	15	1.01	0.92	1.11	0.845162	396	31392	0.0189653
CORO1A.P31146.OID20286.v1	Alzheimer's dementia	16	1.01	0.92	1.11	0.845162	396	31392	0.0189653
CORO1A.P31146.OID20286.v1	Alzheimer's dementia	17	1.01	0.92	1.11	0.845162	396	31392	0.0189653
ENG.P17813.OID20287.v1	Alzheimer's dementia	1	NA	NA	NA	NA	0	31392	4030
ENG.P17813.OID20287.v1	Alzheimer's dementia	2	0.62	0.34	1.14	0.123497	11	31392	4031
ENG.P17813.OID20287.v1	Alzheimer's dementia	3	0.86	0.56	1.31	0.479691	22	31392	0.0517929
ENG.P17813.OID20287.v1	Alzheimer's dementia	4	0.81	0.6	1.09	0.166616	44	31392	0.793969
ENG.P17813.OID20287.v1	Alzheimer's dementia	5	0.91	0.71	1.15	0.420633	68	31392	0.0927104
ENG.P17813.OID20287.v1	Alzheimer's dementia	6	0.93	0.77	1.12	0.440869	108	31392	0.26521
ENG.P17813.OID20287.v1	Alzheimer's dementia	7	1.01	0.86	1.19	0.890275	148	31392	0.0215626
ENG.P17813.OID20287.v1	Alzheimer's dementia	8	0.98	0.85	1.12	0.733912	198	31392	0.52898
ENG.P17813.OID20287.v1	Alzheimer's dementia	9	1.01	0.89	1.15	0.848559	247	31392	0.271869
ENG.P17813.OID20287.v1	Alzheimer's dementia	10	1.03	0.91	1.15	0.665798	299	31392	0.19694
ENG.P17813.OID20287.v1	Alzheimer's dementia	11	1.04	0.94	1.16	0.426979	347	31392	0.124249
ENG.P17813.OID20287.v1	Alzheimer's dementia	12	1.03	0.93	1.14	0.570765	375	31392	0.3871
ENG.P17813.OID20287.v1	Alzheimer's dementia	13	1.01	0.92	1.12	0.806326	391	31392	0.708782
ENG.P17813.OID20287.v1	Alzheimer's dementia	14	1.01	0.91	1.12	0.868942	395	31392	0.818317
ENG.P17813.OID20287.v1	Alzheimer's dementia	15	1.01	0.91	1.12	0.854303	396	31392	0.786896
ENG.P17813.OID20287.v1	Alzheimer's dementia	16	1.01	0.91	1.12	0.854303	396	31392	0.786896
ENG.P17813.OID20287.v1	Alzheimer's dementia	17	1.01	0.91	1.12	0.854303	396	31392	0.786896
ENPP2.Q13822.OID20288.v1	Alzheimer's dementia	1	NA	NA	NA	NA	0	31392	4047
ENPP2.Q13822.OID20288.v1	Alzheimer's dementia	2	1.07	0.51	2.22	0.860326	11	31392	4048
ENPP2.Q13822.OID20288.v1	Alzheimer's dementia	3	1.02	0.61	1.72	0.925435	22	31392	0.445879
ENPP2.Q13822.OID20288.v1	Alzheimer's dementia	4	0.86	0.6	1.25	0.430269	44	31392	0.738423
ENPP2.Q13822.OID20288.v1	Alzheimer's dementia	5	1.09	0.81	1.47	0.579425	68	31392	0.308929
ENPP2.Q13822.OID20288.v1	Alzheimer's dementia	6	1.06	0.83	1.34	0.656015	108	31392	0.719345
ENPP2.Q13822.OID20288.v1	Alzheimer's dementia	7	1.01	0.82	1.23	0.940235	148	31392	0.564938
ENPP2.Q13822.OID20288.v1	Alzheimer's dementia	8	0.94	0.79	1.12	0.493734	198	31392	0.15086
ENPP2.Q13822.OID20288.v1	Alzheimer's dementia	9	0.9	0.77	1.05	0.185273	247	31392	0.0509366
ENPP2.Q13822.OID20288.v1	Alzheimer's dementia	10	0.91	0.79	1.05	0.215352	299	31392	0.0542818
ENPP2.Q13822.OID20288.v1	Alzheimer's dementia	11	0.92	0.81	1.05	0.222649	347	31392	0.0760164
ENPP2.Q13822.OID20288.v1	Alzheimer's dementia	12	0.9	0.79	1.02	0.0992348	375	31392	0.109605
ENPP2.Q13822.OID20288.v1	Alzheimer's dementia	13	0.89	0.79	1.01	0.078923	391	31392	0.200909
ENPP2.Q13822.OID20288.v1	Alzheimer's dementia	14	0.89	0.79	1.01	0.0690719	395	31392	0.258232
ENPP2.Q13822.OID20288.v1	Alzheimer's dementia	15	0.89	0.79	1.01	0.0644091	396	31392	0.216751
ENPP2.Q13822.OID20288.v1	Alzheimer's dementia	16	0.89	0.79	1.01	0.0644091	396	31392	0.216751
ENPP2.Q13822.OID20288.v1	Alzheimer's dementia	17	0.89	0.79	1.01	0.0644091	396	31392	0.216751
CPB1.P15086.OID20289.v1	Alzheimer's dementia	1	NA	NA	NA	NA	0	31392	4064
CPB1.P15086.OID20289.v1	Alzheimer's dementia	2	0.93	0.52	1.65	0.802952	11	31392	4065
CPB1.P15086.OID20289.v1	Alzheimer's dementia	3	1.17	0.77	1.77	0.460562	22	31392	0.693481
CPB1.P15086.OID20289.v1	Alzheimer's dementia	4	1.05	0.78	1.41	0.740438	44	31392	0.30675
CPB1.P15086.OID20289.v1	Alzheimer's dementia	5	1.03	0.82	1.3	0.79698	68	31392	0.481146
CPB1.P15086.OID20289.v1	Alzheimer's dementia	6	1.13	0.93	1.36	0.210633	108	31392	0.258894
CPB1.P15086.OID20289.v1	Alzheimer's dementia	7	1.15	0.98	1.35	0.0962574	148	31392	0.474936
CPB1.P15086.OID20289.v1	Alzheimer's dementia	8	1.03	0.9	1.19	0.62853	198	31392	0.134732
CPB1.P15086.OID20289.v1	Alzheimer's dementia	9	1.02	0.9	1.15	0.800424	247	31392	0.092673
CPB1.P15086.OID20289.v1	Alzheimer's dementia	10	0.99	0.89	1.11	0.927643	299	31392	0.0714875
CPB1.P15086.OID20289.v1	Alzheimer's dementia	11	1.02	0.92	1.14	0.668646	347	31392	0.468339
CPB1.P15086.OID20289.v1	Alzheimer's dementia	12	1.01	0.92	1.12	0.771955	375	31392	0.362673
CPB1.P15086.OID20289.v1	Alzheimer's dementia	13	1.03	0.93	1.13	0.615346	391	31392	0.577645
CPB1.P15086.OID20289.v1	Alzheimer's dementia	14	1.02	0.92	1.12	0.735931	395	31392	0.390818
CPB1.P15086.OID20289.v1	Alzheimer's dementia	15	1.01	0.92	1.12	0.816886	396	31392	0.293487
CPB1.P15086.OID20289.v1	Alzheimer's dementia	16	1.01	0.92	1.12	0.816886	396	31392	0.293487
CPB1.P15086.OID20289.v1	Alzheimer's dementia	17	1.01	0.92	1.12	0.816886	396	31392	0.293487
SELE.P16581.OID20290.v1	Alzheimer's dementia	1	NA	NA	NA	NA	0	31392	4081
SELE.P16581.OID20290.v1	Alzheimer's dementia	2	0.9	0.48	1.7	0.754016	11	31392	4082
SELE.P16581.OID20290.v1	Alzheimer's dementia	3	1.15	0.74	1.81	0.534359	22	31392	0.345568
SELE.P16581.OID20290.v1	Alzheimer's dementia	4	1.05	0.76	1.44	0.769083	44	31392	0.570369
SELE.P16581.OID20290.v1	Alzheimer's dementia	5	1.05	0.82	1.36	0.686999	68	31392	0.78209
SELE.P16581.OID20290.v1	Alzheimer's dementia	6	1.09	0.89	1.34	0.390943	108	31392	0.631409
SELE.P16581.OID20290.v1	Alzheimer's dementia	7	1.09	0.92	1.3	0.3118	148	31392	0.856663
SELE.P16581.OID20290.v1	Alzheimer's dementia	8	0.99	0.85	1.15	0.888207	198	31392	0.169769
SELE.P16581.OID20290.v1	Alzheimer's dementia	9	1.01	0.89	1.16	0.842291	247	31392	0.864315
SELE.P16581.OID20290.v1	Alzheimer's dementia	10	1.01	0.9	1.15	0.817231	299	31392	0.951364
SELE.P16581.OID20290.v1	Alzheimer's dementia	11	1.03	0.92	1.16	0.575931	347	31392	0.491604
SELE.P16581.OID20290.v1	Alzheimer's dementia	12	1.01	0.91	1.13	0.826894	375	31392	0.949024
SELE.P16581.OID20290.v1	Alzheimer's dementia	13	0.99	0.89	1.11	0.915653	391	31392	0.473404
SELE.P16581.OID20290.v1	Alzheimer's dementia	14	0.99	0.89	1.1	0.83201	395	31392	0.361152
SELE.P16581.OID20290.v1	Alzheimer's dementia	15	0.99	0.89	1.1	0.798521	396	31392	0.308538
SELE.P16581.OID20290.v1	Alzheimer's dementia	16	0.99	0.89	1.1	0.798521	396	31392	0.308538
SELE.P16581.OID20290.v1	Alzheimer's dementia	17	0.99	0.89	1.1	0.798521	396	31392	0.308538
PAM.P19021.OID20291.v1	Alzheimer's dementia	1	NA	NA	NA	NA	0	31392	4098
PAM.P19021.OID20291.v1	Alzheimer's dementia	2	0.72	0.4	1.28	0.260797	11	31392	4099
PAM.P19021.OID20291.v1	Alzheimer's dementia	3	0.79	0.52	1.19	0.253233	22	31392	0.369842
PAM.P19021.OID20291.v1	Alzheimer's dementia	4	0.88	0.66	1.17	0.372944	44	31392	0.363547
PAM.P19021.OID20291.v1	Alzheimer's dementia	5	0.93	0.73	1.17	0.517313	68	31392	0.492329
PAM.P19021.OID20291.v1	Alzheimer's dementia	6	1.1	0.91	1.33	0.321961	108	31392	0.0134263
PAM.P19021.OID20291.v1	Alzheimer's dementia	7	1.14	0.97	1.35	0.106587	148	31392	0.0216134
PAM.P19021.OID20291.v1	Alzheimer's dementia	8	1.12	0.97	1.28	0.128434	198	31392	0.464511
PAM.P19021.OID20291.v1	Alzheimer's dementia	9	1.12	0.99	1.27	0.072323	247	31392	0.348429
PAM.P19021.OID20291.v1	Alzheimer's dementia	10	1.1	0.98	1.23	0.112181	299	31392	0.979285
PAM.P19021.OID20291.v1	Alzheimer's dementia	11	1.06	0.95	1.18	0.276363	347	31392	0.381753
PAM.P19021.OID20291.v1	Alzheimer's dementia	12	1.05	0.95	1.16	0.34897	375	31392	0.300328
PAM.P19021.OID20291.v1	Alzheimer's dementia	13	1.05	0.95	1.16	0.340398	391	31392	0.308262
PAM.P19021.OID20291.v1	Alzheimer's dementia	14	1.05	0.95	1.16	0.336154	395	31392	0.337153
PAM.P19021.OID20291.v1	Alzheimer's dementia	15	1.05	0.95	1.16	0.369815	396	31392	0.268739
PAM.P19021.OID20291.v1	Alzheimer's dementia	16	1.05	0.95	1.16	0.369815	396	31392	0.268739
PAM.P19021.OID20291.v1	Alzheimer's dementia	17	1.05	0.95	1.16	0.369815	396	31392	0.268739
COL6A3.P12111.OID20292.v1	Alzheimer's dementia	1	NA	NA	NA	NA	0	31392	4115
COL6A3.P12111.OID20292.v1	Alzheimer's dementia	2	0.7	0.37	1.34	0.285848	11	31392	4116
COL6A3.P12111.OID20292.v1	Alzheimer's dementia	3	0.98	0.61	1.56	0.931848	22	31392	0.223278
COL6A3.P12111.OID20292.v1	Alzheimer's dementia	4	0.79	0.57	1.1	0.161289	44	31392	0.61248
COL6A3.P12111.OID20292.v1	Alzheimer's dementia	5	0.82	0.63	1.07	0.137386	68	31392	0.71012
COL6A3.P12111.OID20292.v1	Alzheimer's dementia	6	1.02	0.83	1.26	0.827077	108	31392	0.0308488
COL6A3.P12111.OID20292.v1	Alzheimer's dementia	7	1.09	0.91	1.3	0.36406	148	31392	0.0485784
COL6A3.P12111.OID20292.v1	Alzheimer's dementia	8	1.01	0.86	1.18	0.8856	198	31392	0.795634
COL6A3.P12111.OID20292.v1	Alzheimer's dementia	9	1.04	0.9	1.2	0.574085	247	31392	0.115158
COL6A3.P12111.OID20292.v1	Alzheimer's dementia	10	1.06	0.93	1.2	0.410091	299	31392	0.22548
COL6A3.P12111.OID20292.v1	Alzheimer's dementia	11	1.06	0.94	1.19	0.34882	347	31392	0.187705
COL6A3.P12111.OID20292.v1	Alzheimer's dementia	12	1.05	0.94	1.18	0.393074	375	31392	0.283407
COL6A3.P12111.OID20292.v1	Alzheimer's dementia	13	1.07	0.95	1.19	0.267373	391	31392	0.293312
COL6A3.P12111.OID20292.v1	Alzheimer's dementia	14	1.06	0.95	1.19	0.279179	395	31392	0.34114
COL6A3.P12111.OID20292.v1	Alzheimer's dementia	15	1.06	0.95	1.19	0.307095	396	31392	0.422391
COL6A3.P12111.OID20292.v1	Alzheimer's dementia	16	1.06	0.95	1.19	0.307095	396	31392	0.422391
COL6A3.P12111.OID20292.v1	Alzheimer's dementia	17	1.06	0.95	1.19	0.307095	396	31392	0.422391
CST6.Q15828.OID20293.v1	Alzheimer's dementia	1	NA	NA	NA	NA	0	31392	4132
CST6.Q15828.OID20293.v1	Alzheimer's dementia	2	1.77	0.98	3.21	0.0583162	11	31392	4133
CST6.Q15828.OID20293.v1	Alzheimer's dementia	3	1.13	0.74	1.73	0.572336	22	31392	0.0055693
CST6.Q15828.OID20293.v1	Alzheimer's dementia	4	1.03	0.76	1.39	0.839475	44	31392	0.153999
CST6.Q15828.OID20293.v1	Alzheimer's dementia	5	0.94	0.73	1.2	0.59678	68	31392	0.0797026
CST6.Q15828.OID20293.v1	Alzheimer's dementia	6	1.02	0.84	1.24	0.858722	108	31392	0.968508
CST6.Q15828.OID20293.v1	Alzheimer's dementia	7	1.07	0.9	1.26	0.435178	148	31392	0.734875
CST6.Q15828.OID20293.v1	Alzheimer's dementia	8	1.03	0.89	1.19	0.697567	198	31392	0.883041
CST6.Q15828.OID20293.v1	Alzheimer's dementia	9	1.08	0.95	1.23	0.239094	247	31392	0.227469
CST6.Q15828.OID20293.v1	Alzheimer's dementia	10	1.07	0.95	1.21	0.237364	299	31392	0.234899
CST6.Q15828.OID20293.v1	Alzheimer's dementia	11	1.08	0.97	1.21	0.140038	347	31392	0.136509
CST6.Q15828.OID20293.v1	Alzheimer's dementia	12	1.07	0.97	1.19	0.196691	375	31392	0.531773
CST6.Q15828.OID20293.v1	Alzheimer's dementia	13	1.08	0.97	1.2	0.142847	391	31392	0.556746
CST6.Q15828.OID20293.v1	Alzheimer's dementia	14	1.08	0.97	1.19	0.145939	395	31392	0.666659
CST6.Q15828.OID20293.v1	Alzheimer's dementia	15	1.07	0.97	1.19	0.167806	396	31392	0.751489
CST6.Q15828.OID20293.v1	Alzheimer's dementia	16	1.07	0.97	1.19	0.167806	396	31392	0.751489
CST6.Q15828.OID20293.v1	Alzheimer's dementia	17	1.07	0.97	1.19	0.167806	396	31392	0.751489
CSTB.P04080.OID20294.v1	Alzheimer's dementia	1	NA	NA	NA	NA	0	31392	4149
CSTB.P04080.OID20294.v1	Alzheimer's dementia	2	1.73	0.92	3.25	0.0877416	11	31392	4150
CSTB.P04080.OID20294.v1	Alzheimer's dementia	3	1.36	0.88	2.12	0.168594	22	31392	0.55795
CSTB.P04080.OID20294.v1	Alzheimer's dementia	4	1.02	0.75	1.39	0.900942	44	31392	0.0266293
CSTB.P04080.OID20294.v1	Alzheimer's dementia	5	0.92	0.71	1.18	0.498668	68	31392	0.0217085
CSTB.P04080.OID20294.v1	Alzheimer's dementia	6	1.08	0.88	1.31	0.462326	108	31392	0.415557
CSTB.P04080.OID20294.v1	Alzheimer's dementia	7	1.01	0.86	1.2	0.864231	148	31392	0.601905
CSTB.P04080.OID20294.v1	Alzheimer's dementia	8	0.98	0.85	1.14	0.790306	198	31392	0.299731
CSTB.P04080.OID20294.v1	Alzheimer's dementia	9	1.01	0.89	1.16	0.850253	247	31392	0.621364
CSTB.P04080.OID20294.v1	Alzheimer's dementia	10	0.98	0.87	1.1	0.726354	299	31392	0.5311
CSTB.P04080.OID20294.v1	Alzheimer's dementia	11	1.03	0.92	1.15	0.644624	347	31392	0.399569
CSTB.P04080.OID20294.v1	Alzheimer's dementia	12	1.03	0.92	1.14	0.651666	375	31392	0.420232
CSTB.P04080.OID20294.v1	Alzheimer's dementia	13	1.02	0.92	1.14	0.68427	391	31392	0.610582
CSTB.P04080.OID20294.v1	Alzheimer's dementia	14	1.02	0.92	1.13	0.733632	395	31392	0.701319
CSTB.P04080.OID20294.v1	Alzheimer's dementia	15	1.01	0.91	1.13	0.794277	396	31392	0.837284
CSTB.P04080.OID20294.v1	Alzheimer's dementia	16	1.01	0.91	1.13	0.794277	396	31392	0.837284
CSTB.P04080.OID20294.v1	Alzheimer's dementia	17	1.01	0.91	1.13	0.794277	396	31392	0.837284
DLK1.P80370.OID20295.v1	Alzheimer's dementia	1	NA	NA	NA	NA	0	31392	4166
DLK1.P80370.OID20295.v1	Alzheimer's dementia	2	0.94	0.51	1.72	0.843675	11	31392	4167
DLK1.P80370.OID20295.v1	Alzheimer's dementia	3	0.95	0.62	1.47	0.822147	22	31392	0.514162
DLK1.P80370.OID20295.v1	Alzheimer's dementia	4	0.82	0.6	1.11	0.198561	44	31392	0.602614
DLK1.P80370.OID20295.v1	Alzheimer's dementia	5	0.72	0.56	0.92	0.0099384	68	31392	0.172055
DLK1.P80370.OID20295.v1	Alzheimer's dementia	6	0.87	0.72	1.06	0.176865	108	31392	0.155364
DLK1.P80370.OID20295.v1	Alzheimer's dementia	7	0.87	0.74	1.03	0.116629	148	31392	0.228751
DLK1.P80370.OID20295.v1	Alzheimer's dementia	8	0.9	0.78	1.04	0.144746	198	31392	0.277911
DLK1.P80370.OID20295.v1	Alzheimer's dementia	9	0.91	0.8	1.04	0.161549	247	31392	0.232016
DLK1.P80370.OID20295.v1	Alzheimer's dementia	10	0.93	0.83	1.05	0.246826	299	31392	0.215719
DLK1.P80370.OID20295.v1	Alzheimer's dementia	11	0.9	0.81	1	0.060986	347	31392	0.957578
DLK1.P80370.OID20295.v1	Alzheimer's dementia	12	0.89	0.81	0.99	0.0387451	375	31392	0.919454
DLK1.P80370.OID20295.v1	Alzheimer's dementia	13	0.9	0.81	1	0.0430386	391	31392	0.964219
DLK1.P80370.OID20295.v1	Alzheimer's dementia	14	0.9	0.81	0.99	0.0374812	395	31392	0.984491
DLK1.P80370.OID20295.v1	Alzheimer's dementia	15	0.89	0.8	0.99	0.0295503	396	31392	0.834593
DLK1.P80370.OID20295.v1	Alzheimer's dementia	16	0.89	0.8	0.99	0.0295503	396	31392	0.834593
DLK1.P80370.OID20295.v1	Alzheimer's dementia	17	0.89	0.8	0.99	0.0295503	396	31392	0.834593
GUSB.P08236.OID20296.v1	Alzheimer's dementia	1	NA	NA	NA	NA	0	31392	4183
GUSB.P08236.OID20296.v1	Alzheimer's dementia	2	0.91	0.48	1.75	0.786383	11	31392	4184
GUSB.P08236.OID20296.v1	Alzheimer's dementia	3	0.93	0.59	1.46	0.744508	22	31392	0.750754
GUSB.P08236.OID20296.v1	Alzheimer's dementia	4	1.09	0.79	1.5	0.607579	44	31392	0.600436
GUSB.P08236.OID20296.v1	Alzheimer's dementia	5	1.15	0.89	1.5	0.289717	68	31392	0.540414
GUSB.P08236.OID20296.v1	Alzheimer's dementia	6	1.15	0.93	1.42	0.19007	108	31392	0.531199
GUSB.P08236.OID20296.v1	Alzheimer's dementia	7	1.04	0.87	1.24	0.679535	148	31392	0.184512
GUSB.P08236.OID20296.v1	Alzheimer's dementia	8	0.95	0.81	1.11	0.523784	198	31392	0.0869798
GUSB.P08236.OID20296.v1	Alzheimer's dementia	9	0.95	0.83	1.09	0.468069	247	31392	0.763279
GUSB.P08236.OID20296.v1	Alzheimer's dementia	10	0.93	0.82	1.05	0.255833	299	31392	0.55381
GUSB.P08236.OID20296.v1	Alzheimer's dementia	11	0.9	0.8	1.01	0.0837614	347	31392	0.342935
GUSB.P08236.OID20296.v1	Alzheimer's dementia	12	0.89	0.79	0.99	0.0324885	375	31392	0.146576
GUSB.P08236.OID20296.v1	Alzheimer's dementia	13	0.87	0.78	0.98	0.0161393	391	31392	0.036615
GUSB.P08236.OID20296.v1	Alzheimer's dementia	14	0.88	0.79	0.98	0.0208167	395	31392	0.0519123
GUSB.P08236.OID20296.v1	Alzheimer's dementia	15	0.87	0.78	0.97	0.014028	396	31392	0.0275425
GUSB.P08236.OID20296.v1	Alzheimer's dementia	16	0.87	0.78	0.97	0.014028	396	31392	0.0275425
GUSB.P08236.OID20296.v1	Alzheimer's dementia	17	0.87	0.78	0.97	0.014028	396	31392	0.0275425
SCARF1.Q14162.OID20297.v1	Alzheimer's dementia	1	NA	NA	NA	NA	0	31392	4200
SCARF1.Q14162.OID20297.v1	Alzheimer's dementia	2	1.04	0.57	1.92	0.892771	11	31392	4201
SCARF1.Q14162.OID20297.v1	Alzheimer's dementia	3	1	0.65	1.53	0.993968	22	31392	0.679537
SCARF1.Q14162.OID20297.v1	Alzheimer's dementia	4	1.09	0.8	1.48	0.579035	44	31392	0.403445
SCARF1.Q14162.OID20297.v1	Alzheimer's dementia	5	0.99	0.78	1.26	0.940964	68	31392	0.597234
SCARF1.Q14162.OID20297.v1	Alzheimer's dementia	6	1.18	0.98	1.44	0.0878247	108	31392	0.040475
SCARF1.Q14162.OID20297.v1	Alzheimer's dementia	7	1.2	1.02	1.42	0.0282599	148	31392	0.117294
SCARF1.Q14162.OID20297.v1	Alzheimer's dementia	8	1.03	0.9	1.19	0.637979	198	31392	0.096358
SCARF1.Q14162.OID20297.v1	Alzheimer's dementia	9	1.07	0.94	1.22	0.282928	247	31392	0.614404
SCARF1.Q14162.OID20297.v1	Alzheimer's dementia	10	1.04	0.93	1.17	0.469738	299	31392	0.249363
SCARF1.Q14162.OID20297.v1	Alzheimer's dementia	11	1.03	0.92	1.15	0.600011	347	31392	0.163673
SCARF1.Q14162.OID20297.v1	Alzheimer's dementia	12	1	0.91	1.11	0.93255	375	31392	0.0554729
SCARF1.Q14162.OID20297.v1	Alzheimer's dementia	13	1	0.9	1.1	0.961515	391	31392	0.0433828
SCARF1.Q14162.OID20297.v1	Alzheimer's dementia	14	1	0.9	1.11	0.993603	395	31392	0.0632883
SCARF1.Q14162.OID20297.v1	Alzheimer's dementia	15	1	0.9	1.1	0.958279	396	31392	0.0468298
SCARF1.Q14162.OID20297.v1	Alzheimer's dementia	16	1	0.9	1.1	0.958279	396	31392	0.0468298
SCARF1.Q14162.OID20297.v1	Alzheimer's dementia	17	1	0.9	1.1	0.958279	396	31392	0.0468298
CELA3A.P09093.OID20298.v1	Alzheimer's dementia	1	NA	NA	NA	NA	0	31392	4217
CELA3A.P09093.OID20298.v1	Alzheimer's dementia	2	0.97	0.54	1.73	0.909192	11	31392	4218
CELA3A.P09093.OID20298.v1	Alzheimer's dementia	3	1.22	0.81	1.84	0.351118	22	31392	0.716406
CELA3A.P09093.OID20298.v1	Alzheimer's dementia	4	1.02	0.76	1.36	0.907587	44	31392	0.201608
CELA3A.P09093.OID20298.v1	Alzheimer's dementia	5	1.11	0.88	1.41	0.382103	68	31392	0.896445
CELA3A.P09093.OID20298.v1	Alzheimer's dementia	6	1.11	0.92	1.33	0.29665	108	31392	0.904143
CELA3A.P09093.OID20298.v1	Alzheimer's dementia	7	1.19	1.01	1.4	0.0351785	148	31392	0.212649
CELA3A.P09093.OID20298.v1	Alzheimer's dementia	8	1.13	0.99	1.3	0.0758332	198	31392	0.686375
CELA3A.P09093.OID20298.v1	Alzheimer's dementia	9	1.09	0.96	1.23	0.19424	247	31392	0.087649
CELA3A.P09093.OID20298.v1	Alzheimer's dementia	10	1.07	0.95	1.19	0.257604	299	31392	0.0902247
CELA3A.P09093.OID20298.v1	Alzheimer's dementia	11	1.07	0.96	1.19	0.211804	347	31392	0.146902
CELA3A.P09093.OID20298.v1	Alzheimer's dementia	12	1.07	0.97	1.19	0.174234	375	31392	0.249854
CELA3A.P09093.OID20298.v1	Alzheimer's dementia	13	1.07	0.97	1.18	0.168266	391	31392	0.344454
CELA3A.P09093.OID20298.v1	Alzheimer's dementia	14	1.06	0.97	1.17	0.210005	395	31392	0.264709
CELA3A.P09093.OID20298.v1	Alzheimer's dementia	15	1.06	0.96	1.17	0.222718	396	31392	0.241276
CELA3A.P09093.OID20298.v1	Alzheimer's dementia	16	1.06	0.96	1.17	0.222718	396	31392	0.241276
CELA3A.P09093.OID20298.v1	Alzheimer's dementia	17	1.06	0.96	1.17	0.222718	396	31392	0.241276
CCN3.P48745.OID20299.v1	Alzheimer's dementia	1	NA	NA	NA	NA	0	31392	4234
CCN3.P48745.OID20299.v1	Alzheimer's dementia	2	0.69	0.37	1.29	0.245894	11	31392	4235
CCN3.P48745.OID20299.v1	Alzheimer's dementia	3	1.03	0.66	1.6	0.901729	22	31392	0.0738055
CCN3.P48745.OID20299.v1	Alzheimer's dementia	4	0.94	0.69	1.29	0.719053	44	31392	0.772718
CCN3.P48745.OID20299.v1	Alzheimer's dementia	5	0.94	0.73	1.21	0.621642	68	31392	0.978386
CCN3.P48745.OID20299.v1	Alzheimer's dementia	6	1.06	0.87	1.3	0.560088	108	31392	0.0981951
CCN3.P48745.OID20299.v1	Alzheimer's dementia	7	1.07	0.9	1.28	0.428224	148	31392	0.227424
CCN3.P48745.OID20299.v1	Alzheimer's dementia	8	1.03	0.89	1.2	0.672041	198	31392	0.941531
CCN3.P48745.OID20299.v1	Alzheimer's dementia	9	1.01	0.88	1.16	0.878795	247	31392	0.898714
CCN3.P48745.OID20299.v1	Alzheimer's dementia	10	1.03	0.91	1.17	0.624093	299	31392	0.909307
CCN3.P48745.OID20299.v1	Alzheimer's dementia	11	1.02	0.91	1.15	0.684896	347	31392	0.897205
CCN3.P48745.OID20299.v1	Alzheimer's dementia	12	1.01	0.9	1.12	0.893493	375	31392	0.809413
CCN3.P48745.OID20299.v1	Alzheimer's dementia	13	1.02	0.91	1.13	0.753786	391	31392	0.967302
CCN3.P48745.OID20299.v1	Alzheimer's dementia	14	1.01	0.91	1.12	0.857011	395	31392	0.772931
CCN3.P48745.OID20299.v1	Alzheimer's dementia	15	1.01	0.9	1.12	0.916168	396	31392	0.657771
CCN3.P48745.OID20299.v1	Alzheimer's dementia	16	1.01	0.9	1.12	0.916168	396	31392	0.657771
CCN3.P48745.OID20299.v1	Alzheimer's dementia	17	1.01	0.9	1.12	0.916168	396	31392	0.657771
HYOU1.Q9Y4L1.OID20300.v1	Alzheimer's dementia	1	NA	NA	NA	NA	0	31392	4251
HYOU1.Q9Y4L1.OID20300.v1	Alzheimer's dementia	2	1.31	0.73	2.34	0.372383	11	31392	4252
HYOU1.Q9Y4L1.OID20300.v1	Alzheimer's dementia	3	1.16	0.77	1.75	0.483636	22	31392	0.735939
HYOU1.Q9Y4L1.OID20300.v1	Alzheimer's dementia	4	1.31	0.98	1.76	0.0710437	44	31392	0.517292
HYOU1.Q9Y4L1.OID20300.v1	Alzheimer's dementia	5	1.15	0.91	1.46	0.246239	68	31392	0.373055
HYOU1.Q9Y4L1.OID20300.v1	Alzheimer's dementia	6	1.22	1.01	1.48	0.0359534	108	31392	0.621431
HYOU1.Q9Y4L1.OID20300.v1	Alzheimer's dementia	7	1.22	1.04	1.44	0.0139174	148	31392	0.610814
HYOU1.Q9Y4L1.OID20300.v1	Alzheimer's dementia	8	1.13	0.98	1.3	0.0866445	198	31392	0.22135
HYOU1.Q9Y4L1.OID20300.v1	Alzheimer's dementia	9	1.13	1	1.28	0.0597959	247	31392	0.354944
HYOU1.Q9Y4L1.OID20300.v1	Alzheimer's dementia	10	1.11	0.99	1.24	0.0661027	299	31392	0.27127
HYOU1.Q9Y4L1.OID20300.v1	Alzheimer's dementia	11	1.06	0.96	1.18	0.253382	347	31392	0.0262792
HYOU1.Q9Y4L1.OID20300.v1	Alzheimer's dementia	12	1.03	0.93	1.14	0.52294	375	31392	0.00489479
HYOU1.Q9Y4L1.OID20300.v1	Alzheimer's dementia	13	1.04	0.94	1.15	0.41196	391	31392	0.0193808
HYOU1.Q9Y4L1.OID20300.v1	Alzheimer's dementia	14	1.04	0.94	1.15	0.454691	395	31392	0.0156005
HYOU1.Q9Y4L1.OID20300.v1	Alzheimer's dementia	15	1.03	0.94	1.14	0.498357	396	31392	0.0104251
HYOU1.Q9Y4L1.OID20300.v1	Alzheimer's dementia	16	1.03	0.94	1.14	0.498357	396	31392	0.0104251
HYOU1.Q9Y4L1.OID20300.v1	Alzheimer's dementia	17	1.03	0.94	1.14	0.498357	396	31392	0.0104251
LILRB2.Q8N423.OID20301.v1	Alzheimer's dementia	1	NA	NA	NA	NA	0	31392	4268
LILRB2.Q8N423.OID20301.v1	Alzheimer's dementia	2	1.02	0.56	1.86	0.938826	11	31392	4269
LILRB2.Q8N423.OID20301.v1	Alzheimer's dementia	3	1.01	0.66	1.53	0.973409	22	31392	0.875535
LILRB2.Q8N423.OID20301.v1	Alzheimer's dementia	4	0.79	0.59	1.06	0.114798	44	31392	0.130552
LILRB2.Q8N423.OID20301.v1	Alzheimer's dementia	5	0.89	0.7	1.13	0.346877	68	31392	0.88534
LILRB2.Q8N423.OID20301.v1	Alzheimer's dementia	6	0.98	0.81	1.19	0.865022	108	31392	0.341875
LILRB2.Q8N423.OID20301.v1	Alzheimer's dementia	7	1.01	0.86	1.19	0.931673	148	31392	0.264007
LILRB2.Q8N423.OID20301.v1	Alzheimer's dementia	8	0.93	0.81	1.07	0.30738	198	31392	0.305597
LILRB2.Q8N423.OID20301.v1	Alzheimer's dementia	9	0.93	0.82	1.06	0.28837	247	31392	0.790259
LILRB2.Q8N423.OID20301.v1	Alzheimer's dementia	10	0.98	0.87	1.1	0.713261	299	31392	0.393188
LILRB2.Q8N423.OID20301.v1	Alzheimer's dementia	11	0.96	0.87	1.07	0.494747	347	31392	0.741904
LILRB2.Q8N423.OID20301.v1	Alzheimer's dementia	12	0.94	0.85	1.04	0.23393	375	31392	0.663364
LILRB2.Q8N423.OID20301.v1	Alzheimer's dementia	13	0.93	0.85	1.03	0.179997	391	31392	0.470257
LILRB2.Q8N423.OID20301.v1	Alzheimer's dementia	14	0.93	0.84	1.03	0.146497	395	31392	0.385799
LILRB2.Q8N423.OID20301.v1	Alzheimer's dementia	15	0.93	0.84	1.02	0.132893	396	31392	0.327958
LILRB2.Q8N423.OID20301.v1	Alzheimer's dementia	16	0.93	0.84	1.02	0.132893	396	31392	0.327958
LILRB2.Q8N423.OID20301.v1	Alzheimer's dementia	17	0.93	0.84	1.02	0.132893	396	31392	0.327958
ST6GAL1.P15907.OID20302.v1	Alzheimer's dementia	1	NA	NA	NA	NA	0	31392	4285
ST6GAL1.P15907.OID20302.v1	Alzheimer's dementia	2	0.87	0.48	1.59	0.647061	11	31392	4286
ST6GAL1.P15907.OID20302.v1	Alzheimer's dementia	3	1.08	0.7	1.66	0.724695	22	31392	0.384576
ST6GAL1.P15907.OID20302.v1	Alzheimer's dementia	4	0.94	0.69	1.27	0.669438	44	31392	0.487194
ST6GAL1.P15907.OID20302.v1	Alzheimer's dementia	5	0.87	0.68	1.11	0.2507	68	31392	0.216942
ST6GAL1.P15907.OID20302.v1	Alzheimer's dementia	6	1.09	0.9	1.33	0.363122	108	31392	0.0187283
ST6GAL1.P15907.OID20302.v1	Alzheimer's dementia	7	1.06	0.9	1.25	0.481814	148	31392	0.293407
ST6GAL1.P15907.OID20302.v1	Alzheimer's dementia	8	0.98	0.85	1.13	0.765377	198	31392	0.364414
ST6GAL1.P15907.OID20302.v1	Alzheimer's dementia	9	1.01	0.89	1.15	0.895872	247	31392	0.783387
ST6GAL1.P15907.OID20302.v1	Alzheimer's dementia	10	1	0.89	1.12	0.939784	299	31392	0.73113
ST6GAL1.P15907.OID20302.v1	Alzheimer's dementia	11	0.98	0.88	1.09	0.735168	347	31392	0.450172
ST6GAL1.P15907.OID20302.v1	Alzheimer's dementia	12	0.98	0.88	1.09	0.707287	375	31392	0.615575
ST6GAL1.P15907.OID20302.v1	Alzheimer's dementia	13	0.98	0.88	1.09	0.696012	391	31392	0.638318
ST6GAL1.P15907.OID20302.v1	Alzheimer's dementia	14	0.98	0.88	1.08	0.669766	395	31392	0.638323
ST6GAL1.P15907.OID20302.v1	Alzheimer's dementia	15	0.98	0.88	1.08	0.630334	396	31392	0.542057
ST6GAL1.P15907.OID20302.v1	Alzheimer's dementia	16	0.98	0.88	1.08	0.630334	396	31392	0.542057
ST6GAL1.P15907.OID20302.v1	Alzheimer's dementia	17	0.98	0.88	1.08	0.630334	396	31392	0.542057
TIE1.P35590.OID20303.v1	Alzheimer's dementia	1	NA	NA	NA	NA	0	31392	4302
TIE1.P35590.OID20303.v1	Alzheimer's dementia	2	1.47	0.8	2.69	0.21729	11	31392	4303
TIE1.P35590.OID20303.v1	Alzheimer's dementia	3	1.05	0.69	1.6	0.814958	22	31392	0.497383
TIE1.P35590.OID20303.v1	Alzheimer's dementia	4	0.9	0.67	1.21	0.475732	44	31392	0.425338
TIE1.P35590.OID20303.v1	Alzheimer's dementia	5	0.87	0.69	1.1	0.249812	68	31392	0.509184
TIE1.P35590.OID20303.v1	Alzheimer's dementia	6	0.84	0.69	1.01	0.061596	108	31392	0.345443
TIE1.P35590.OID20303.v1	Alzheimer's dementia	7	0.95	0.8	1.11	0.497536	148	31392	0.261857
TIE1.P35590.OID20303.v1	Alzheimer's dementia	8	0.89	0.78	1.03	0.112742	198	31392	0.600635
TIE1.P35590.OID20303.v1	Alzheimer's dementia	9	0.92	0.81	1.04	0.190476	247	31392	0.777093
TIE1.P35590.OID20303.v1	Alzheimer's dementia	10	0.97	0.87	1.09	0.634047	299	31392	0.134446
TIE1.P35590.OID20303.v1	Alzheimer's dementia	11	0.95	0.85	1.06	0.337554	347	31392	0.586826
TIE1.P35590.OID20303.v1	Alzheimer's dementia	12	0.95	0.86	1.05	0.307753	375	31392	0.638163
TIE1.P35590.OID20303.v1	Alzheimer's dementia	13	0.96	0.87	1.06	0.400749	391	31392	0.464636
TIE1.P35590.OID20303.v1	Alzheimer's dementia	14	0.95	0.86	1.05	0.328683	395	31392	0.6211
TIE1.P35590.OID20303.v1	Alzheimer's dementia	15	0.96	0.86	1.06	0.365527	396	31392	0.538119
TIE1.P35590.OID20303.v1	Alzheimer's dementia	16	0.96	0.86	1.06	0.365527	396	31392	0.538119
TIE1.P35590.OID20303.v1	Alzheimer's dementia	17	0.96	0.86	1.06	0.365527	396	31392	0.538119
SIRPA.P78324.OID20304.v1	Alzheimer's dementia	1	NA	NA	NA	NA	0	31392	4319
SIRPA.P78324.OID20304.v1	Alzheimer's dementia	2	0.87	0.49	1.56	0.64106	11	31392	4320
SIRPA.P78324.OID20304.v1	Alzheimer's dementia	3	1.1	0.73	1.66	0.647091	22	31392	0.671293
SIRPA.P78324.OID20304.v1	Alzheimer's dementia	4	0.9	0.68	1.21	0.493096	44	31392	0.767212
SIRPA.P78324.OID20304.v1	Alzheimer's dementia	5	1.03	0.81	1.3	0.817614	68	31392	0.297542
SIRPA.P78324.OID20304.v1	Alzheimer's dementia	6	0.98	0.82	1.18	0.86741	108	31392	0.755462
SIRPA.P78324.OID20304.v1	Alzheimer's dementia	7	1.01	0.87	1.19	0.855568	148	31392	0.870782
SIRPA.P78324.OID20304.v1	Alzheimer's dementia	8	0.99	0.86	1.14	0.903656	198	31392	0.681207
SIRPA.P78324.OID20304.v1	Alzheimer's dementia	9	0.99	0.87	1.12	0.829913	247	31392	0.784389
SIRPA.P78324.OID20304.v1	Alzheimer's dementia	10	0.96	0.86	1.07	0.487061	299	31392	0.303388
SIRPA.P78324.OID20304.v1	Alzheimer's dementia	11	0.96	0.87	1.07	0.489919	347	31392	0.549399
SIRPA.P78324.OID20304.v1	Alzheimer's dementia	12	0.96	0.87	1.06	0.428944	375	31392	0.520731
SIRPA.P78324.OID20304.v1	Alzheimer's dementia	13	0.95	0.86	1.05	0.331763	391	31392	0.34631
SIRPA.P78324.OID20304.v1	Alzheimer's dementia	14	0.95	0.86	1.04	0.269421	395	31392	0.250224
SIRPA.P78324.OID20304.v1	Alzheimer's dementia	15	0.95	0.86	1.04	0.269011	396	31392	0.245282
SIRPA.P78324.OID20304.v1	Alzheimer's dementia	16	0.95	0.86	1.04	0.269011	396	31392	0.245282
SIRPA.P78324.OID20304.v1	Alzheimer's dementia	17	0.95	0.86	1.04	0.269011	396	31392	0.245282
CASP3.P42574.OID20305.v1	Alzheimer's dementia	1	NA	NA	NA	NA	0	31392	4336
CASP3.P42574.OID20305.v1	Alzheimer's dementia	2	1	0.55	1.82	0.993906	11	31392	4337
CASP3.P42574.OID20305.v1	Alzheimer's dementia	3	0.8	0.53	1.23	0.312867	22	31392	0.897655
CASP3.P42574.OID20305.v1	Alzheimer's dementia	4	0.91	0.67	1.23	0.523475	44	31392	0.456406
CASP3.P42574.OID20305.v1	Alzheimer's dementia	5	0.85	0.67	1.08	0.184136	68	31392	0.571623
CASP3.P42574.OID20305.v1	Alzheimer's dementia	6	0.99	0.82	1.2	0.940849	108	31392	0.105977
CASP3.P42574.OID20305.v1	Alzheimer's dementia	7	1.08	0.92	1.27	0.346793	148	31392	0.0197613
CASP3.P42574.OID20305.v1	Alzheimer's dementia	8	1	0.87	1.15	0.978152	198	31392	0.791397
CASP3.P42574.OID20305.v1	Alzheimer's dementia	9	1.05	0.93	1.19	0.42423	247	31392	0.22253
CASP3.P42574.OID20305.v1	Alzheimer's dementia	10	0.99	0.89	1.11	0.907048	299	31392	0.479718
CASP3.P42574.OID20305.v1	Alzheimer's dementia	11	0.99	0.89	1.1	0.898433	347	31392	0.570629
CASP3.P42574.OID20305.v1	Alzheimer's dementia	12	0.98	0.88	1.08	0.673578	375	31392	0.331546
CASP3.P42574.OID20305.v1	Alzheimer's dementia	13	0.97	0.88	1.07	0.535622	391	31392	0.216306
CASP3.P42574.OID20305.v1	Alzheimer's dementia	14	0.97	0.88	1.07	0.521816	395	31392	0.209591
CASP3.P42574.OID20305.v1	Alzheimer's dementia	15	0.97	0.87	1.07	0.485371	396	31392	0.171413
CASP3.P42574.OID20305.v1	Alzheimer's dementia	16	0.97	0.87	1.07	0.485371	396	31392	0.171413
CASP3.P42574.OID20305.v1	Alzheimer's dementia	17	0.97	0.87	1.07	0.485371	396	31392	0.171413
PTPRS.Q13332.OID20306.v1	Alzheimer's dementia	1	NA	NA	NA	NA	0	31392	4353
PTPRS.Q13332.OID20306.v1	Alzheimer's dementia	2	1.23	0.68	2.24	0.497722	11	31392	4354
PTPRS.Q13332.OID20306.v1	Alzheimer's dementia	3	1.28	0.84	1.96	0.248627	22	31392	0.987257
PTPRS.Q13332.OID20306.v1	Alzheimer's dementia	4	1	0.74	1.35	0.993613	44	31392	0.147502
PTPRS.Q13332.OID20306.v1	Alzheimer's dementia	5	0.99	0.78	1.26	0.935711	68	31392	0.369115
PTPRS.Q13332.OID20306.v1	Alzheimer's dementia	6	1.04	0.85	1.26	0.717625	108	31392	0.87805
PTPRS.Q13332.OID20306.v1	Alzheimer's dementia	7	1.09	0.92	1.28	0.314491	148	31392	0.361562
PTPRS.Q13332.OID20306.v1	Alzheimer's dementia	8	1.04	0.9	1.2	0.608592	198	31392	0.673141
PTPRS.Q13332.OID20306.v1	Alzheimer's dementia	9	1.02	0.9	1.16	0.750226	247	31392	0.556747
PTPRS.Q13332.OID20306.v1	Alzheimer's dementia	10	1.02	0.91	1.15	0.720294	299	31392	0.607395
PTPRS.Q13332.OID20306.v1	Alzheimer's dementia	11	0.95	0.86	1.06	0.39411	347	31392	0.0215078
PTPRS.Q13332.OID20306.v1	Alzheimer's dementia	12	0.94	0.84	1.04	0.214345	375	31392	0.0076211
PTPRS.Q13332.OID20306.v1	Alzheimer's dementia	13	0.94	0.85	1.04	0.264687	391	31392	0.0285997
PTPRS.Q13332.OID20306.v1	Alzheimer's dementia	14	0.94	0.85	1.04	0.25689	395	31392	0.0312682
PTPRS.Q13332.OID20306.v1	Alzheimer's dementia	15	0.94	0.85	1.04	0.245207	396	31392	0.0270694
PTPRS.Q13332.OID20306.v1	Alzheimer's dementia	16	0.94	0.85	1.04	0.245207	396	31392	0.0270694
PTPRS.Q13332.OID20306.v1	Alzheimer's dementia	17	0.94	0.85	1.04	0.245207	396	31392	0.0270694
CNTN1.Q12860.OID20307.v1	Alzheimer's dementia	1	NA	NA	NA	NA	0	31392	4370
CNTN1.Q12860.OID20307.v1	Alzheimer's dementia	2	0.77	0.41	1.45	0.421947	11	31392	4371
CNTN1.Q12860.OID20307.v1	Alzheimer's dementia	3	0.94	0.6	1.47	0.773105	22	31392	0.165953
CNTN1.Q12860.OID20307.v1	Alzheimer's dementia	4	0.91	0.67	1.25	0.570617	44	31392	0.739615
CNTN1.Q12860.OID20307.v1	Alzheimer's dementia	5	0.97	0.75	1.25	0.811568	68	31392	0.639219
CNTN1.Q12860.OID20307.v1	Alzheimer's dementia	6	0.94	0.76	1.15	0.524393	108	31392	0.694625
CNTN1.Q12860.OID20307.v1	Alzheimer's dementia	7	1.12	0.94	1.34	0.197278	148	31392	0.00723126
CNTN1.Q12860.OID20307.v1	Alzheimer's dementia	8	1.12	0.96	1.3	0.150781	198	31392	0.466148
CNTN1.Q12860.OID20307.v1	Alzheimer's dementia	9	1.09	0.95	1.25	0.213952	247	31392	0.661105
CNTN1.Q12860.OID20307.v1	Alzheimer's dementia	10	1.08	0.95	1.22	0.222929	299	31392	0.359637
CNTN1.Q12860.OID20307.v1	Alzheimer's dementia	11	1.07	0.95	1.2	0.265843	347	31392	0.241246
CNTN1.Q12860.OID20307.v1	Alzheimer's dementia	12	1.06	0.95	1.19	0.284817	375	31392	0.325816
CNTN1.Q12860.OID20307.v1	Alzheimer's dementia	13	1.04	0.93	1.16	0.462535	391	31392	0.220693
CNTN1.Q12860.OID20307.v1	Alzheimer's dementia	14	1.04	0.94	1.16	0.454992	395	31392	0.287329
CNTN1.Q12860.OID20307.v1	Alzheimer's dementia	15	1.04	0.94	1.16	0.456757	396	31392	0.275767
CNTN1.Q12860.OID20307.v1	Alzheimer's dementia	16	1.04	0.94	1.16	0.456757	396	31392	0.275767
CNTN1.Q12860.OID20307.v1	Alzheimer's dementia	17	1.04	0.94	1.16	0.456757	396	31392	0.275767
BPIFB1.Q8TDL5.OID20308.v1	Alzheimer's dementia	1	NA	NA	NA	NA	0	31392	4387
BPIFB1.Q8TDL5.OID20308.v1	Alzheimer's dementia	2	0.53	0.29	0.99	0.0448271	11	31392	4388
BPIFB1.Q8TDL5.OID20308.v1	Alzheimer's dementia	3	0.81	0.52	1.26	0.3469	22	31392	0.197679
BPIFB1.Q8TDL5.OID20308.v1	Alzheimer's dementia	4	0.91	0.66	1.24	0.541659	44	31392	0.193015
BPIFB1.Q8TDL5.OID20308.v1	Alzheimer's dementia	5	1.01	0.78	1.3	0.964638	68	31392	0.0283467
BPIFB1.Q8TDL5.OID20308.v1	Alzheimer's dementia	6	0.91	0.74	1.11	0.341748	108	31392	0.73452
BPIFB1.Q8TDL5.OID20308.v1	Alzheimer's dementia	7	0.96	0.81	1.14	0.640415	148	31392	0.189166
BPIFB1.Q8TDL5.OID20308.v1	Alzheimer's dementia	8	1	0.86	1.16	0.996433	198	31392	0.159609
BPIFB1.Q8TDL5.OID20308.v1	Alzheimer's dementia	9	1.01	0.89	1.16	0.851781	247	31392	0.268937
BPIFB1.Q8TDL5.OID20308.v1	Alzheimer's dementia	10	1.05	0.93	1.19	0.403114	299	31392	0.088707
BPIFB1.Q8TDL5.OID20308.v1	Alzheimer's dementia	11	1.08	0.96	1.21	0.180508	347	31392	0.0881584
BPIFB1.Q8TDL5.OID20308.v1	Alzheimer's dementia	12	1.1	0.98	1.22	0.095679	375	31392	0.029324
BPIFB1.Q8TDL5.OID20308.v1	Alzheimer's dementia	13	1.11	1	1.23	0.0600341	391	31392	0.00852029
BPIFB1.Q8TDL5.OID20308.v1	Alzheimer's dementia	14	1.11	1	1.23	0.0545643	395	31392	0.00693164
BPIFB1.Q8TDL5.OID20308.v1	Alzheimer's dementia	15	1.11	1	1.24	0.0520887	396	31392	0.00668682
BPIFB1.Q8TDL5.OID20308.v1	Alzheimer's dementia	16	1.11	1	1.24	0.0520887	396	31392	0.00668682
BPIFB1.Q8TDL5.OID20308.v1	Alzheimer's dementia	17	1.11	1	1.24	0.0520887	396	31392	0.00668682
AZU1.P20160.OID20309.v1	Alzheimer's dementia	1	NA	NA	NA	NA	0	31392	4404
AZU1.P20160.OID20309.v1	Alzheimer's dementia	2	1.05	0.57	1.93	0.881157	11	31392	4405
AZU1.P20160.OID20309.v1	Alzheimer's dementia	3	1.26	0.82	1.93	0.299022	22	31392	0.52432
AZU1.P20160.OID20309.v1	Alzheimer's dementia	4	1.08	0.8	1.46	0.607446	44	31392	0.291607
AZU1.P20160.OID20309.v1	Alzheimer's dementia	5	1.03	0.81	1.31	0.836766	68	31392	0.42404
AZU1.P20160.OID20309.v1	Alzheimer's dementia	6	1.11	0.92	1.34	0.287855	108	31392	0.636525
AZU1.P20160.OID20309.v1	Alzheimer's dementia	7	1	0.85	1.18	0.992663	148	31392	0.148371
AZU1.P20160.OID20309.v1	Alzheimer's dementia	8	0.95	0.82	1.1	0.480665	198	31392	0.0836401
AZU1.P20160.OID20309.v1	Alzheimer's dementia	9	0.98	0.87	1.12	0.798033	247	31392	0.988202
AZU1.P20160.OID20309.v1	Alzheimer's dementia	10	1	0.89	1.12	0.996091	299	31392	0.748982
AZU1.P20160.OID20309.v1	Alzheimer's dementia	11	0.99	0.89	1.1	0.877009	347	31392	0.964234
AZU1.P20160.OID20309.v1	Alzheimer's dementia	12	0.99	0.89	1.1	0.814702	375	31392	0.937305
AZU1.P20160.OID20309.v1	Alzheimer's dementia	13	1	0.9	1.1	0.966129	391	31392	0.861107
AZU1.P20160.OID20309.v1	Alzheimer's dementia	14	0.99	0.9	1.1	0.890445	395	31392	0.97452
AZU1.P20160.OID20309.v1	Alzheimer's dementia	15	0.99	0.9	1.1	0.885009	396	31392	0.955546
AZU1.P20160.OID20309.v1	Alzheimer's dementia	16	0.99	0.9	1.1	0.885009	396	31392	0.955546
AZU1.P20160.OID20309.v1	Alzheimer's dementia	17	0.99	0.9	1.1	0.885009	396	31392	0.955546
PTPRF.P10586.OID20310.v1	Alzheimer's dementia	1	NA	NA	NA	NA	0	31392	4421
PTPRF.P10586.OID20310.v1	Alzheimer's dementia	2	1.11	0.61	2.01	0.733277	11	31392	4422
PTPRF.P10586.OID20310.v1	Alzheimer's dementia	3	1.08	0.71	1.64	0.728717	22	31392	0.253652
PTPRF.P10586.OID20310.v1	Alzheimer's dementia	4	0.92	0.69	1.24	0.590476	44	31392	0.255336
PTPRF.P10586.OID20310.v1	Alzheimer's dementia	5	0.87	0.69	1.11	0.27015	68	31392	0.325694
PTPRF.P10586.OID20310.v1	Alzheimer's dementia	6	0.94	0.78	1.14	0.54391	108	31392	0.568486
PTPRF.P10586.OID20310.v1	Alzheimer's dementia	7	1	0.85	1.17	0.963529	148	31392	0.389631
PTPRF.P10586.OID20310.v1	Alzheimer's dementia	8	0.93	0.81	1.07	0.294126	198	31392	0.52964
PTPRF.P10586.OID20310.v1	Alzheimer's dementia	9	0.94	0.83	1.06	0.299714	247	31392	0.894917
PTPRF.P10586.OID20310.v1	Alzheimer's dementia	10	0.92	0.82	1.03	0.164119	299	31392	0.653769
PTPRF.P10586.OID20310.v1	Alzheimer's dementia	11	0.9	0.81	1	0.0516869	347	31392	0.340641
PTPRF.P10586.OID20310.v1	Alzheimer's dementia	12	0.88	0.8	0.98	0.017621	375	31392	0.140418
PTPRF.P10586.OID20310.v1	Alzheimer's dementia	13	0.87	0.79	0.96	0.0068965	391	31392	0.0443525
PTPRF.P10586.OID20310.v1	Alzheimer's dementia	14	0.87	0.79	0.96	0.00711144	395	31392	0.0473733
PTPRF.P10586.OID20310.v1	Alzheimer's dementia	15	0.87	0.79	0.96	0.00665802	396	31392	0.0460007
PTPRF.P10586.OID20310.v1	Alzheimer's dementia	16	0.87	0.79	0.96	0.00665802	396	31392	0.0460007
PTPRF.P10586.OID20310.v1	Alzheimer's dementia	17	0.87	0.79	0.96	0.00665802	396	31392	0.0460007
NOTCH1.P46531.OID20311.v1	Alzheimer's dementia	1	NA	NA	NA	NA	0	31392	4438
NOTCH1.P46531.OID20311.v1	Alzheimer's dementia	2	1.14	0.62	2.12	0.669571	11	31392	4439
NOTCH1.P46531.OID20311.v1	Alzheimer's dementia	3	1.14	0.74	1.76	0.555966	22	31392	0.377777
NOTCH1.P46531.OID20311.v1	Alzheimer's dementia	4	0.93	0.68	1.26	0.625155	44	31392	0.815793
NOTCH1.P46531.OID20311.v1	Alzheimer's dementia	5	0.98	0.76	1.25	0.853957	68	31392	0.695214
NOTCH1.P46531.OID20311.v1	Alzheimer's dementia	6	0.96	0.79	1.16	0.657014	108	31392	0.914235
NOTCH1.P46531.OID20311.v1	Alzheimer's dementia	7	1.03	0.87	1.22	0.697822	148	31392	0.162422
NOTCH1.P46531.OID20311.v1	Alzheimer's dementia	8	0.96	0.83	1.11	0.617637	198	31392	0.352515
NOTCH1.P46531.OID20311.v1	Alzheimer's dementia	9	0.95	0.83	1.08	0.406018	247	31392	0.264847
NOTCH1.P46531.OID20311.v1	Alzheimer's dementia	10	0.97	0.86	1.09	0.629867	299	31392	0.58825
NOTCH1.P46531.OID20311.v1	Alzheimer's dementia	11	0.95	0.85	1.06	0.363531	347	31392	0.290098
NOTCH1.P46531.OID20311.v1	Alzheimer's dementia	12	0.93	0.84	1.03	0.179955	375	31392	0.141655
NOTCH1.P46531.OID20311.v1	Alzheimer's dementia	13	0.93	0.84	1.03	0.156409	391	31392	0.180528
NOTCH1.P46531.OID20311.v1	Alzheimer's dementia	14	0.92	0.83	1.03	0.139207	395	31392	0.184724
NOTCH1.P46531.OID20311.v1	Alzheimer's dementia	15	0.92	0.83	1.02	0.132377	396	31392	0.161832
NOTCH1.P46531.OID20311.v1	Alzheimer's dementia	16	0.92	0.83	1.02	0.132377	396	31392	0.161832
NOTCH1.P46531.OID20311.v1	Alzheimer's dementia	17	0.92	0.83	1.02	0.132377	396	31392	0.161832
CHIT1.Q13231.OID20312.v1	Alzheimer's dementia	1	NA	NA	NA	NA	0	31392	4455
CHIT1.Q13231.OID20312.v1	Alzheimer's dementia	2	1.26	0.68	2.31	0.463435	11	31392	4456
CHIT1.Q13231.OID20312.v1	Alzheimer's dementia	3	1.23	0.8	1.89	0.352245	22	31392	0.345539
CHIT1.Q13231.OID20312.v1	Alzheimer's dementia	4	1.12	0.83	1.51	0.450602	44	31392	0.254941
CHIT1.Q13231.OID20312.v1	Alzheimer's dementia	5	1.06	0.83	1.34	0.645317	68	31392	0.209446
CHIT1.Q13231.OID20312.v1	Alzheimer's dementia	6	1.05	0.87	1.27	0.605077	108	31392	0.398927
CHIT1.Q13231.OID20312.v1	Alzheimer's dementia	7	1.02	0.87	1.2	0.782576	148	31392	0.359996
CHIT1.Q13231.OID20312.v1	Alzheimer's dementia	8	1.04	0.9	1.19	0.601309	198	31392	0.810495
CHIT1.Q13231.OID20312.v1	Alzheimer's dementia	9	1.07	0.94	1.21	0.316321	247	31392	0.662989
CHIT1.Q13231.OID20312.v1	Alzheimer's dementia	10	1.04	0.93	1.16	0.534895	299	31392	0.820821
CHIT1.Q13231.OID20312.v1	Alzheimer's dementia	11	1.04	0.94	1.15	0.465662	347	31392	0.99749
CHIT1.Q13231.OID20312.v1	Alzheimer's dementia	12	1.06	0.96	1.17	0.259408	375	31392	0.545378
CHIT1.Q13231.OID20312.v1	Alzheimer's dementia	13	1.05	0.96	1.16	0.293874	391	31392	0.711207
CHIT1.Q13231.OID20312.v1	Alzheimer's dementia	14	1.05	0.95	1.16	0.32018	395	31392	0.824789
CHIT1.Q13231.OID20312.v1	Alzheimer's dementia	15	1.05	0.95	1.16	0.301878	396	31392	0.760391
CHIT1.Q13231.OID20312.v1	Alzheimer's dementia	16	1.05	0.95	1.16	0.301878	396	31392	0.760391
CHIT1.Q13231.OID20312.v1	Alzheimer's dementia	17	1.05	0.95	1.16	0.301878	396	31392	0.760391
PDGFA.P04085.OID20313.v1	Alzheimer's dementia	1	NA	NA	NA	NA	0	31392	4472
PDGFA.P04085.OID20313.v1	Alzheimer's dementia	2	1.08	0.6	1.95	0.790513	11	31392	4473
PDGFA.P04085.OID20313.v1	Alzheimer's dementia	3	1.15	0.76	1.74	0.51756	22	31392	0.630682
PDGFA.P04085.OID20313.v1	Alzheimer's dementia	4	0.99	0.74	1.33	0.951855	44	31392	0.41078
PDGFA.P04085.OID20313.v1	Alzheimer's dementia	5	0.95	0.75	1.21	0.673866	68	31392	0.452605
PDGFA.P04085.OID20313.v1	Alzheimer's dementia	6	1.02	0.85	1.23	0.829179	108	31392	0.528099
PDGFA.P04085.OID20313.v1	Alzheimer's dementia	7	0.96	0.82	1.13	0.611637	148	31392	0.616863
PDGFA.P04085.OID20313.v1	Alzheimer's dementia	8	0.9	0.79	1.04	0.146575	198	31392	0.156951
PDGFA.P04085.OID20313.v1	Alzheimer's dementia	9	0.97	0.86	1.1	0.659942	247	31392	0.562691
PDGFA.P04085.OID20313.v1	Alzheimer's dementia	10	0.95	0.85	1.06	0.352721	299	31392	0.732345
PDGFA.P04085.OID20313.v1	Alzheimer's dementia	11	0.96	0.86	1.06	0.417869	347	31392	0.910079
PDGFA.P04085.OID20313.v1	Alzheimer's dementia	12	0.95	0.86	1.05	0.319451	375	31392	0.775066
PDGFA.P04085.OID20313.v1	Alzheimer's dementia	13	0.94	0.85	1.03	0.195777	391	31392	0.470697
PDGFA.P04085.OID20313.v1	Alzheimer's dementia	14	0.94	0.85	1.03	0.200851	395	31392	0.51744
PDGFA.P04085.OID20313.v1	Alzheimer's dementia	15	0.94	0.85	1.03	0.18834	396	31392	0.467888
PDGFA.P04085.OID20313.v1	Alzheimer's dementia	16	0.94	0.85	1.03	0.18834	396	31392	0.467888
PDGFA.P04085.OID20313.v1	Alzheimer's dementia	17	0.94	0.85	1.03	0.18834	396	31392	0.467888
ACP5.P13686.OID20314.v1	Alzheimer's dementia	1	NA	NA	NA	NA	0	31392	4489
ACP5.P13686.OID20314.v1	Alzheimer's dementia	2	0.86	0.48	1.54	0.609075	11	31392	4490
ACP5.P13686.OID20314.v1	Alzheimer's dementia	3	0.97	0.64	1.48	0.896634	22	31392	0.872201
ACP5.P13686.OID20314.v1	Alzheimer's dementia	4	1.14	0.85	1.54	0.385914	44	31392	0.665979
ACP5.P13686.OID20314.v1	Alzheimer's dementia	5	1.13	0.89	1.44	0.324722	68	31392	0.727934
ACP5.P13686.OID20314.v1	Alzheimer's dementia	6	1.27	1.04	1.54	0.0169329	108	31392	0.222754
ACP5.P13686.OID20314.v1	Alzheimer's dementia	7	1.24	1.05	1.47	0.0100293	148	31392	0.807675
ACP5.P13686.OID20314.v1	Alzheimer's dementia	8	1.11	0.96	1.27	0.169291	198	31392	0.0472629
ACP5.P13686.OID20314.v1	Alzheimer's dementia	9	1.16	1.03	1.32	0.0192713	247	31392	0.90807
ACP5.P13686.OID20314.v1	Alzheimer's dementia	10	1.12	0.99	1.25	0.0630158	299	31392	0.2995
ACP5.P13686.OID20314.v1	Alzheimer's dementia	11	1.08	0.97	1.2	0.187899	347	31392	0.0568264
ACP5.P13686.OID20314.v1	Alzheimer's dementia	12	1.06	0.95	1.17	0.279994	375	31392	0.0300905
ACP5.P13686.OID20314.v1	Alzheimer's dementia	13	1.05	0.95	1.17	0.304344	391	31392	0.0248996
ACP5.P13686.OID20314.v1	Alzheimer's dementia	14	1.05	0.95	1.16	0.351427	395	31392	0.0159525
ACP5.P13686.OID20314.v1	Alzheimer's dementia	15	1.05	0.95	1.16	0.369731	396	31392	0.0132266
ACP5.P13686.OID20314.v1	Alzheimer's dementia	16	1.05	0.95	1.16	0.369731	396	31392	0.0132266
ACP5.P13686.OID20314.v1	Alzheimer's dementia	17	1.05	0.95	1.16	0.369731	396	31392	0.0132266
ITGB2.P05107.OID20315.v1	Alzheimer's dementia	1	NA	NA	NA	NA	0	31392	4506
ITGB2.P05107.OID20315.v1	Alzheimer's dementia	2	0.77	0.41	1.45	0.414052	11	31392	4507
ITGB2.P05107.OID20315.v1	Alzheimer's dementia	3	1.13	0.72	1.77	0.595636	22	31392	0.0520247
ITGB2.P05107.OID20315.v1	Alzheimer's dementia	4	0.94	0.68	1.29	0.689656	44	31392	0.833304
ITGB2.P05107.OID20315.v1	Alzheimer's dementia	5	1.06	0.82	1.36	0.670735	68	31392	0.313372
ITGB2.P05107.OID20315.v1	Alzheimer's dementia	6	0.97	0.79	1.18	0.731792	108	31392	0.595293
ITGB2.P05107.OID20315.v1	Alzheimer's dementia	7	1	0.84	1.19	0.984687	148	31392	0.601974
ITGB2.P05107.OID20315.v1	Alzheimer's dementia	8	0.93	0.8	1.08	0.335829	198	31392	0.174456
ITGB2.P05107.OID20315.v1	Alzheimer's dementia	9	0.92	0.81	1.05	0.232587	247	31392	0.22322
ITGB2.P05107.OID20315.v1	Alzheimer's dementia	10	0.96	0.85	1.08	0.518653	299	31392	0.686099
ITGB2.P05107.OID20315.v1	Alzheimer's dementia	11	0.95	0.84	1.06	0.333443	347	31392	0.478018
ITGB2.P05107.OID20315.v1	Alzheimer's dementia	12	0.94	0.85	1.05	0.286157	375	31392	0.566071
ITGB2.P05107.OID20315.v1	Alzheimer's dementia	13	0.94	0.85	1.05	0.279492	391	31392	0.652079
ITGB2.P05107.OID20315.v1	Alzheimer's dementia	14	0.94	0.85	1.05	0.253849	395	31392	0.658633
ITGB2.P05107.OID20315.v1	Alzheimer's dementia	15	0.94	0.84	1.04	0.246781	396	31392	0.620303
ITGB2.P05107.OID20315.v1	Alzheimer's dementia	16	0.94	0.84	1.04	0.246781	396	31392	0.620303
ITGB2.P05107.OID20315.v1	Alzheimer's dementia	17	0.94	0.84	1.04	0.246781	396	31392	0.620303
FAS.P25445.OID20316.v1	Alzheimer's dementia	1	NA	NA	NA	NA	0	31392	4523
FAS.P25445.OID20316.v1	Alzheimer's dementia	2	1.25	0.65	2.39	0.503656	11	31392	4524
FAS.P25445.OID20316.v1	Alzheimer's dementia	3	1.17	0.75	1.85	0.490126	22	31392	0.856613
FAS.P25445.OID20316.v1	Alzheimer's dementia	4	0.97	0.7	1.34	0.854997	44	31392	0.326218
FAS.P25445.OID20316.v1	Alzheimer's dementia	5	0.99	0.76	1.28	0.937709	68	31392	0.582349
FAS.P25445.OID20316.v1	Alzheimer's dementia	6	1.12	0.91	1.37	0.287936	108	31392	0.324168
FAS.P25445.OID20316.v1	Alzheimer's dementia	7	1.04	0.87	1.24	0.639959	148	31392	0.636757
FAS.P25445.OID20316.v1	Alzheimer's dementia	8	0.99	0.85	1.15	0.906918	198	31392	0.343472
FAS.P25445.OID20316.v1	Alzheimer's dementia	9	1.02	0.89	1.17	0.769235	247	31392	0.671186
FAS.P25445.OID20316.v1	Alzheimer's dementia	10	1.04	0.92	1.17	0.564292	299	31392	0.585294
FAS.P25445.OID20316.v1	Alzheimer's dementia	11	1.02	0.91	1.14	0.768244	347	31392	0.90452
FAS.P25445.OID20316.v1	Alzheimer's dementia	12	1.01	0.9	1.13	0.896335	375	31392	0.869451
FAS.P25445.OID20316.v1	Alzheimer's dementia	13	1.02	0.92	1.14	0.713558	391	31392	0.953483
FAS.P25445.OID20316.v1	Alzheimer's dementia	14	1.02	0.92	1.14	0.721915	395	31392	0.989964
FAS.P25445.OID20316.v1	Alzheimer's dementia	15	1.02	0.91	1.13	0.757258	396	31392	0.914421
FAS.P25445.OID20316.v1	Alzheimer's dementia	16	1.02	0.91	1.13	0.757258	396	31392	0.914421
FAS.P25445.OID20316.v1	Alzheimer's dementia	17	1.02	0.91	1.13	0.757258	396	31392	0.914421
PLXNB2.O15031.OID20317.v1	Alzheimer's dementia	1	NA	NA	NA	NA	0	31392	4540
PLXNB2.O15031.OID20317.v1	Alzheimer's dementia	2	1.16	0.62	2.16	0.638005	11	31392	4541
PLXNB2.O15031.OID20317.v1	Alzheimer's dementia	3	1.38	0.89	2.14	0.147723	22	31392	0.316609
PLXNB2.O15031.OID20317.v1	Alzheimer's dementia	4	1.12	0.82	1.52	0.476686	44	31392	0.282688
PLXNB2.O15031.OID20317.v1	Alzheimer's dementia	5	1.04	0.82	1.33	0.738626	68	31392	0.14465
PLXNB2.O15031.OID20317.v1	Alzheimer's dementia	6	0.99	0.81	1.2	0.911578	108	31392	0.277807
PLXNB2.O15031.OID20317.v1	Alzheimer's dementia	7	0.97	0.82	1.14	0.694373	148	31392	0.464289
PLXNB2.O15031.OID20317.v1	Alzheimer's dementia	8	0.92	0.8	1.07	0.275787	198	31392	0.135337
PLXNB2.O15031.OID20317.v1	Alzheimer's dementia	9	0.98	0.86	1.11	0.746462	247	31392	0.679117
PLXNB2.O15031.OID20317.v1	Alzheimer's dementia	10	1	0.89	1.12	0.950143	299	31392	0.603602
PLXNB2.O15031.OID20317.v1	Alzheimer's dementia	11	1	0.9	1.12	0.999091	347	31392	0.518147
PLXNB2.O15031.OID20317.v1	Alzheimer's dementia	12	0.99	0.89	1.1	0.834828	375	31392	0.738833
PLXNB2.O15031.OID20317.v1	Alzheimer's dementia	13	0.98	0.88	1.08	0.683332	391	31392	0.881546
PLXNB2.O15031.OID20317.v1	Alzheimer's dementia	14	0.98	0.88	1.08	0.670798	395	31392	0.878613
PLXNB2.O15031.OID20317.v1	Alzheimer's dementia	15	0.97	0.88	1.08	0.624703	396	31392	0.764864
PLXNB2.O15031.OID20317.v1	Alzheimer's dementia	16	0.97	0.88	1.08	0.624703	396	31392	0.764864
PLXNB2.O15031.OID20317.v1	Alzheimer's dementia	17	0.97	0.88	1.08	0.624703	396	31392	0.764864
GAS6.Q14393.OID20318.v1	Alzheimer's dementia	1	NA	NA	NA	NA	0	31392	4557
GAS6.Q14393.OID20318.v1	Alzheimer's dementia	2	0.9	0.49	1.67	0.744614	11	31392	4558
GAS6.Q14393.OID20318.v1	Alzheimer's dementia	3	1.05	0.68	1.63	0.811736	22	31392	0.69388
GAS6.Q14393.OID20318.v1	Alzheimer's dementia	4	0.95	0.7	1.29	0.755222	44	31392	0.65449
GAS6.Q14393.OID20318.v1	Alzheimer's dementia	5	1.08	0.84	1.38	0.56035	68	31392	0.470961
GAS6.Q14393.OID20318.v1	Alzheimer's dementia	6	1.16	0.95	1.41	0.147992	108	31392	0.136682
GAS6.Q14393.OID20318.v1	Alzheimer's dementia	7	1.09	0.92	1.29	0.296138	148	31392	0.858004
GAS6.Q14393.OID20318.v1	Alzheimer's dementia	8	0.98	0.84	1.13	0.747602	198	31392	0.0285578
GAS6.Q14393.OID20318.v1	Alzheimer's dementia	9	1.02	0.89	1.16	0.785294	247	31392	0.540021
GAS6.Q14393.OID20318.v1	Alzheimer's dementia	10	1.03	0.91	1.15	0.668457	299	31392	0.599308
GAS6.Q14393.OID20318.v1	Alzheimer's dementia	11	1	0.89	1.11	0.969007	347	31392	0.202012
GAS6.Q14393.OID20318.v1	Alzheimer's dementia	12	0.98	0.88	1.09	0.672442	375	31392	0.112013
GAS6.Q14393.OID20318.v1	Alzheimer's dementia	13	0.97	0.88	1.08	0.585767	391	31392	0.113047
GAS6.Q14393.OID20318.v1	Alzheimer's dementia	14	0.97	0.88	1.08	0.587256	395	31392	0.139076
GAS6.Q14393.OID20318.v1	Alzheimer's dementia	15	0.97	0.88	1.08	0.575349	396	31392	0.125601
GAS6.Q14393.OID20318.v1	Alzheimer's dementia	16	0.97	0.88	1.08	0.575349	396	31392	0.125601
GAS6.Q14393.OID20318.v1	Alzheimer's dementia	17	0.97	0.88	1.08	0.575349	396	31392	0.125601
EGFR.P00533.OID20319.v1	Alzheimer's dementia	1	NA	NA	NA	NA	0	31392	4574
EGFR.P00533.OID20319.v1	Alzheimer's dementia	2	0.88	0.47	1.64	0.688311	11	31392	4575
EGFR.P00533.OID20319.v1	Alzheimer's dementia	3	0.95	0.61	1.47	0.810241	22	31392	0.514032
EGFR.P00533.OID20319.v1	Alzheimer's dementia	4	0.77	0.56	1.05	0.100223	44	31392	0.716384
EGFR.P00533.OID20319.v1	Alzheimer's dementia	5	0.8	0.62	1.03	0.0854714	68	31392	0.638642
EGFR.P00533.OID20319.v1	Alzheimer's dementia	6	0.85	0.69	1.04	0.105504	108	31392	0.528621
EGFR.P00533.OID20319.v1	Alzheimer's dementia	7	0.91	0.77	1.08	0.27717	148	31392	0.132797
EGFR.P00533.OID20319.v1	Alzheimer's dementia	8	0.92	0.79	1.06	0.24817	198	31392	0.461677
EGFR.P00533.OID20319.v1	Alzheimer's dementia	9	0.9	0.78	1.02	0.101002	247	31392	0.791657
EGFR.P00533.OID20319.v1	Alzheimer's dementia	10	0.88	0.78	0.99	0.0356227	299	31392	0.385693
EGFR.P00533.OID20319.v1	Alzheimer's dementia	11	0.87	0.77	0.97	0.0120113	347	31392	0.218466
EGFR.P00533.OID20319.v1	Alzheimer's dementia	12	0.88	0.79	0.98	0.0163279	375	31392	0.475951
EGFR.P00533.OID20319.v1	Alzheimer's dementia	13	0.86	0.78	0.96	0.00683454	391	31392	0.364079
EGFR.P00533.OID20319.v1	Alzheimer's dementia	14	0.86	0.78	0.96	0.00561264	395	31392	0.367
EGFR.P00533.OID20319.v1	Alzheimer's dementia	15	0.86	0.77	0.95	0.00417212	396	31392	0.279136
EGFR.P00533.OID20319.v1	Alzheimer's dementia	16	0.86	0.77	0.95	0.00417212	396	31392	0.279136
EGFR.P00533.OID20319.v1	Alzheimer's dementia	17	0.86	0.77	0.95	0.00417212	396	31392	0.279136
QPCT.Q16769.OID20320.v1	Alzheimer's dementia	1	NA	NA	NA	NA	0	31392	4591
QPCT.Q16769.OID20320.v1	Alzheimer's dementia	2	1.17	0.63	2.17	0.624349	11	31392	4592
QPCT.Q16769.OID20320.v1	Alzheimer's dementia	3	1.13	0.73	1.74	0.580472	22	31392	0.628907
QPCT.Q16769.OID20320.v1	Alzheimer's dementia	4	1.18	0.87	1.61	0.286442	44	31392	0.432867
QPCT.Q16769.OID20320.v1	Alzheimer's dementia	5	1.07	0.84	1.37	0.58221	68	31392	0.783402
QPCT.Q16769.OID20320.v1	Alzheimer's dementia	6	1.09	0.9	1.32	0.391892	108	31392	0.630573
QPCT.Q16769.OID20320.v1	Alzheimer's dementia	7	1.06	0.89	1.25	0.519862	148	31392	0.856728
QPCT.Q16769.OID20320.v1	Alzheimer's dementia	8	0.97	0.84	1.12	0.699464	198	31392	0.111622
QPCT.Q16769.OID20320.v1	Alzheimer's dementia	9	1.03	0.91	1.17	0.65191	247	31392	0.591651
QPCT.Q16769.OID20320.v1	Alzheimer's dementia	10	1.03	0.91	1.16	0.647305	299	31392	0.727547
QPCT.Q16769.OID20320.v1	Alzheimer's dementia	11	1.01	0.9	1.12	0.878149	347	31392	0.950426
QPCT.Q16769.OID20320.v1	Alzheimer's dementia	12	1	0.9	1.11	0.956649	375	31392	0.774624
QPCT.Q16769.OID20320.v1	Alzheimer's dementia	13	1.01	0.91	1.12	0.855107	391	31392	0.819374
QPCT.Q16769.OID20320.v1	Alzheimer's dementia	14	1	0.91	1.11	0.957487	395	31392	0.618542
QPCT.Q16769.OID20320.v1	Alzheimer's dementia	15	1	0.9	1.11	0.96957	396	31392	0.586962
QPCT.Q16769.OID20320.v1	Alzheimer's dementia	16	1	0.9	1.11	0.96957	396	31392	0.586962
QPCT.Q16769.OID20320.v1	Alzheimer's dementia	17	1	0.9	1.11	0.96957	396	31392	0.586962
RNASET2.O00584.OID20321.v1	Alzheimer's dementia	1	NA	NA	NA	NA	0	31392	4608
RNASET2.O00584.OID20321.v1	Alzheimer's dementia	2	0.87	0.46	1.62	0.656999	11	31392	4609
RNASET2.O00584.OID20321.v1	Alzheimer's dementia	3	0.78	0.51	1.21	0.269185	22	31392	0.718612
RNASET2.O00584.OID20321.v1	Alzheimer's dementia	4	0.97	0.71	1.33	0.863595	44	31392	0.243454
RNASET2.O00584.OID20321.v1	Alzheimer's dementia	5	0.92	0.71	1.17	0.484967	68	31392	0.797283
RNASET2.O00584.OID20321.v1	Alzheimer's dementia	6	1.07	0.88	1.31	0.485088	108	31392	0.0395521
RNASET2.O00584.OID20321.v1	Alzheimer's dementia	7	1	0.84	1.18	0.97275	148	31392	0.825991
RNASET2.O00584.OID20321.v1	Alzheimer's dementia	8	0.94	0.82	1.09	0.441597	198	31392	0.575841
RNASET2.O00584.OID20321.v1	Alzheimer's dementia	9	0.99	0.87	1.13	0.891186	247	31392	0.256059
RNASET2.O00584.OID20321.v1	Alzheimer's dementia	10	1.02	0.9	1.15	0.784106	299	31392	0.142452
RNASET2.O00584.OID20321.v1	Alzheimer's dementia	11	0.99	0.89	1.11	0.86629	347	31392	0.498156
RNASET2.O00584.OID20321.v1	Alzheimer's dementia	12	0.97	0.87	1.08	0.607328	375	31392	0.993157
RNASET2.O00584.OID20321.v1	Alzheimer's dementia	13	0.98	0.88	1.09	0.667407	391	31392	0.941867
RNASET2.O00584.OID20321.v1	Alzheimer's dementia	14	0.98	0.88	1.09	0.672425	395	31392	0.91097
RNASET2.O00584.OID20321.v1	Alzheimer's dementia	15	0.98	0.88	1.08	0.646166	396	31392	0.849283
RNASET2.O00584.OID20321.v1	Alzheimer's dementia	16	0.98	0.88	1.08	0.646166	396	31392	0.849283
RNASET2.O00584.OID20321.v1	Alzheimer's dementia	17	0.98	0.88	1.08	0.646166	396	31392	0.849283
SPP1.P10451.OID20322.v1	Alzheimer's dementia	1	NA	NA	NA	NA	0	31392	4625
SPP1.P10451.OID20322.v1	Alzheimer's dementia	2	0.77	0.43	1.38	0.378413	11	31392	4626
SPP1.P10451.OID20322.v1	Alzheimer's dementia	3	1.03	0.68	1.57	0.889777	22	31392	0.472554
SPP1.P10451.OID20322.v1	Alzheimer's dementia	4	1.21	0.9	1.64	0.20801	44	31392	0.0570736
SPP1.P10451.OID20322.v1	Alzheimer's dementia	5	1.1	0.86	1.41	0.431034	68	31392	0.828145
SPP1.P10451.OID20322.v1	Alzheimer's dementia	6	1.21	1	1.47	0.0560055	108	31392	0.331842
SPP1.P10451.OID20322.v1	Alzheimer's dementia	7	1.2	1.02	1.42	0.0285967	148	31392	0.39982
SPP1.P10451.OID20322.v1	Alzheimer's dementia	8	1.18	1.02	1.36	0.0273156	198	31392	0.790201
SPP1.P10451.OID20322.v1	Alzheimer's dementia	9	1.2	1.06	1.37	0.00496032	247	31392	0.907808
SPP1.P10451.OID20322.v1	Alzheimer's dementia	10	1.24	1.1	1.39	0.000379594	299	31392	0.481117
SPP1.P10451.OID20322.v1	Alzheimer's dementia	11	1.24	1.11	1.38	0.000136163	347	31392	0.643529
SPP1.P10451.OID20322.v1	Alzheimer's dementia	12	1.22	1.1	1.35	0.000237541	375	31392	0.966467
SPP1.P10451.OID20322.v1	Alzheimer's dementia	13	1.21	1.09	1.34	0.0002742	391	31392	0.973869
SPP1.P10451.OID20322.v1	Alzheimer's dementia	14	1.21	1.09	1.33	0.00034851	395	31392	0.886571
SPP1.P10451.OID20322.v1	Alzheimer's dementia	15	1.21	1.09	1.34	0.000288332	396	31392	0.950531
SPP1.P10451.OID20322.v1	Alzheimer's dementia	16	1.21	1.09	1.34	0.000288332	396	31392	0.950531
SPP1.P10451.OID20322.v1	Alzheimer's dementia	17	1.21	1.09	1.34	0.000288332	396	31392	0.950531
LILRB1.Q8NHL6.OID20323.v1	Alzheimer's dementia	1	NA	NA	NA	NA	0	31392	4642
LILRB1.Q8NHL6.OID20323.v1	Alzheimer's dementia	2	1.11	0.6	2.07	0.739054	11	31392	4643
LILRB1.Q8NHL6.OID20323.v1	Alzheimer's dementia	3	1.14	0.74	1.77	0.556158	22	31392	0.821543
LILRB1.Q8NHL6.OID20323.v1	Alzheimer's dementia	4	0.82	0.6	1.11	0.193952	44	31392	0.160913
LILRB1.Q8NHL6.OID20323.v1	Alzheimer's dementia	5	0.88	0.69	1.13	0.312601	68	31392	0.812299
LILRB1.Q8NHL6.OID20323.v1	Alzheimer's dementia	6	0.96	0.79	1.17	0.685249	108	31392	0.653158
LILRB1.Q8NHL6.OID20323.v1	Alzheimer's dementia	7	1.07	0.9	1.26	0.454125	148	31392	0.0584709
LILRB1.Q8NHL6.OID20323.v1	Alzheimer's dementia	8	0.96	0.83	1.11	0.591122	198	31392	0.288894
LILRB1.Q8NHL6.OID20323.v1	Alzheimer's dementia	9	0.97	0.85	1.1	0.636841	247	31392	0.685773
LILRB1.Q8NHL6.OID20323.v1	Alzheimer's dementia	10	0.98	0.87	1.11	0.800533	299	31392	0.732576
LILRB1.Q8NHL6.OID20323.v1	Alzheimer's dementia	11	0.95	0.86	1.07	0.410314	347	31392	0.27542
LILRB1.Q8NHL6.OID20323.v1	Alzheimer's dementia	12	0.93	0.83	1.03	0.159054	375	31392	0.089314
LILRB1.Q8NHL6.OID20323.v1	Alzheimer's dementia	13	0.91	0.82	1.01	0.0795799	391	31392	0.0305182
LILRB1.Q8NHL6.OID20323.v1	Alzheimer's dementia	14	0.9	0.82	1	0.0550291	395	31392	0.0196877
LILRB1.Q8NHL6.OID20323.v1	Alzheimer's dementia	15	0.9	0.82	1	0.0566496	396	31392	0.0194788
LILRB1.Q8NHL6.OID20323.v1	Alzheimer's dementia	16	0.9	0.82	1	0.0566496	396	31392	0.0194788
LILRB1.Q8NHL6.OID20323.v1	Alzheimer's dementia	17	0.9	0.82	1	0.0566496	396	31392	0.0194788
LILRB5.O75023.OID20324.v1	Alzheimer's dementia	1	NA	NA	NA	NA	0	31392	4659
LILRB5.O75023.OID20324.v1	Alzheimer's dementia	2	0.94	0.52	1.7	0.832921	11	31392	4660
LILRB5.O75023.OID20324.v1	Alzheimer's dementia	3	0.88	0.58	1.33	0.533076	22	31392	0.32545
LILRB5.O75023.OID20324.v1	Alzheimer's dementia	4	1.01	0.75	1.35	0.955678	44	31392	0.419395
LILRB5.O75023.OID20324.v1	Alzheimer's dementia	5	1.03	0.81	1.31	0.794777	68	31392	0.550131
LILRB5.O75023.OID20324.v1	Alzheimer's dementia	6	1.1	0.91	1.32	0.33419	108	31392	0.622658
LILRB5.O75023.OID20324.v1	Alzheimer's dementia	7	1.11	0.94	1.3	0.216821	148	31392	0.684616
LILRB5.O75023.OID20324.v1	Alzheimer's dementia	8	1.08	0.94	1.24	0.297824	198	31392	0.711467
LILRB5.O75023.OID20324.v1	Alzheimer's dementia	9	1.06	0.93	1.2	0.37406	247	31392	0.558848
LILRB5.O75023.OID20324.v1	Alzheimer's dementia	10	1.04	0.92	1.16	0.552625	299	31392	0.251222
LILRB5.O75023.OID20324.v1	Alzheimer's dementia	11	1.04	0.93	1.15	0.513586	347	31392	0.34671
LILRB5.O75023.OID20324.v1	Alzheimer's dementia	12	1.01	0.91	1.11	0.913703	375	31392	0.0755827
LILRB5.O75023.OID20324.v1	Alzheimer's dementia	13	1	0.9	1.1	0.981868	391	31392	0.0477966
LILRB5.O75023.OID20324.v1	Alzheimer's dementia	14	0.99	0.9	1.1	0.907293	395	31392	0.0342571
LILRB5.O75023.OID20324.v1	Alzheimer's dementia	15	1	0.9	1.1	0.941478	396	31392	0.0412392
LILRB5.O75023.OID20324.v1	Alzheimer's dementia	16	1	0.9	1.1	0.941478	396	31392	0.0412392
LILRB5.O75023.OID20324.v1	Alzheimer's dementia	17	1	0.9	1.1	0.941478	396	31392	0.0412392
IGFBP2.P18065.OID20325.v1	Alzheimer's dementia	1	NA	NA	NA	NA	0	31392	4676
IGFBP2.P18065.OID20325.v1	Alzheimer's dementia	2	0.72	0.36	1.43	0.351005	11	31392	4677
IGFBP2.P18065.OID20325.v1	Alzheimer's dementia	3	1.04	0.65	1.65	0.871211	22	31392	0.269622
IGFBP2.P18065.OID20325.v1	Alzheimer's dementia	4	1.33	0.96	1.84	0.0890003	44	31392	0.0411122
IGFBP2.P18065.OID20325.v1	Alzheimer's dementia	5	1.19	0.91	1.55	0.209521	68	31392	0.642091
IGFBP2.P18065.OID20325.v1	Alzheimer's dementia	6	1.32	1.07	1.62	0.0107962	108	31392	0.239091
IGFBP2.P18065.OID20325.v1	Alzheimer's dementia	7	1.26	1.05	1.51	0.012133	148	31392	0.69699
IGFBP2.P18065.OID20325.v1	Alzheimer's dementia	8	1.19	1.01	1.39	0.0341852	198	31392	0.361236
IGFBP2.P18065.OID20325.v1	Alzheimer's dementia	9	1.19	1.03	1.37	0.0164416	247	31392	0.179705
IGFBP2.P18065.OID20325.v1	Alzheimer's dementia	10	1.16	1.02	1.32	0.0215917	299	31392	0.239118
IGFBP2.P18065.OID20325.v1	Alzheimer's dementia	11	1.16	1.03	1.31	0.0148673	347	31392	0.272696
IGFBP2.P18065.OID20325.v1	Alzheimer's dementia	12	1.15	1.03	1.3	0.0142762	375	31392	0.260225
IGFBP2.P18065.OID20325.v1	Alzheimer's dementia	13	1.16	1.04	1.3	0.00948157	391	31392	0.543285
IGFBP2.P18065.OID20325.v1	Alzheimer's dementia	14	1.16	1.03	1.29	0.01168	395	31392	0.461138
IGFBP2.P18065.OID20325.v1	Alzheimer's dementia	15	1.16	1.04	1.3	0.00886755	396	31392	0.590593
IGFBP2.P18065.OID20325.v1	Alzheimer's dementia	16	1.16	1.04	1.3	0.00886755	396	31392	0.590593
IGFBP2.P18065.OID20325.v1	Alzheimer's dementia	17	1.16	1.04	1.3	0.00886755	396	31392	0.590593
PI3.P19957.OID20326.v1	Alzheimer's dementia	1	NA	NA	NA	NA	0	31392	4693
PI3.P19957.OID20326.v1	Alzheimer's dementia	2	1.09	0.58	2.05	0.787097	11	31392	4694
PI3.P19957.OID20326.v1	Alzheimer's dementia	3	1.21	0.78	1.87	0.405292	22	31392	0.978096
PI3.P19957.OID20326.v1	Alzheimer's dementia	4	1.09	0.8	1.5	0.576798	44	31392	0.630989
PI3.P19957.OID20326.v1	Alzheimer's dementia	5	1.11	0.86	1.43	0.431905	68	31392	0.806802
PI3.P19957.OID20326.v1	Alzheimer's dementia	6	1.09	0.89	1.33	0.428207	108	31392	0.852883
PI3.P19957.OID20326.v1	Alzheimer's dementia	7	1.12	0.94	1.33	0.208365	148	31392	0.932165
PI3.P19957.OID20326.v1	Alzheimer's dementia	8	1.06	0.91	1.23	0.446242	198	31392	0.951607
PI3.P19957.OID20326.v1	Alzheimer's dementia	9	1.1	0.96	1.26	0.158005	247	31392	0.159058
PI3.P19957.OID20326.v1	Alzheimer's dementia	10	1.12	0.99	1.26	0.0804723	299	31392	0.0880124
PI3.P19957.OID20326.v1	Alzheimer's dementia	11	1.11	0.99	1.25	0.0672226	347	31392	0.122419
PI3.P19957.OID20326.v1	Alzheimer's dementia	12	1.09	0.98	1.22	0.124801	375	31392	0.562705
PI3.P19957.OID20326.v1	Alzheimer's dementia	13	1.11	0.99	1.23	0.0656201	391	31392	0.543295
PI3.P19957.OID20326.v1	Alzheimer's dementia	14	1.11	1	1.24	0.0583946	395	31392	0.593762
PI3.P19957.OID20326.v1	Alzheimer's dementia	15	1.11	0.99	1.23	0.0670425	396	31392	0.66638
PI3.P19957.OID20326.v1	Alzheimer's dementia	16	1.11	0.99	1.23	0.0670425	396	31392	0.66638
PI3.P19957.OID20326.v1	Alzheimer's dementia	17	1.11	0.99	1.23	0.0670425	396	31392	0.66638
RETN.Q9HD89.OID20327.v1	Alzheimer's dementia	1	NA	NA	NA	NA	0	31392	4710
RETN.Q9HD89.OID20327.v1	Alzheimer's dementia	2	1.28	0.69	2.36	0.432123	11	31392	4711
RETN.Q9HD89.OID20327.v1	Alzheimer's dementia	3	0.98	0.64	1.5	0.915671	22	31392	0.430484
RETN.Q9HD89.OID20327.v1	Alzheimer's dementia	4	0.94	0.7	1.27	0.694259	44	31392	0.6667
RETN.Q9HD89.OID20327.v1	Alzheimer's dementia	5	0.99	0.78	1.27	0.947732	68	31392	0.787767
RETN.Q9HD89.OID20327.v1	Alzheimer's dementia	6	1.15	0.95	1.4	0.162161	108	31392	0.0556628
RETN.Q9HD89.OID20327.v1	Alzheimer's dementia	7	1.12	0.95	1.33	0.186184	148	31392	0.387343
RETN.Q9HD89.OID20327.v1	Alzheimer's dementia	8	1.04	0.9	1.2	0.623795	198	31392	0.387686
RETN.Q9HD89.OID20327.v1	Alzheimer's dementia	9	1.06	0.93	1.21	0.38203	247	31392	0.763966
RETN.Q9HD89.OID20327.v1	Alzheimer's dementia	10	1.09	0.97	1.22	0.165504	299	31392	0.413322
RETN.Q9HD89.OID20327.v1	Alzheimer's dementia	11	1.06	0.95	1.18	0.323078	347	31392	0.993597
RETN.Q9HD89.OID20327.v1	Alzheimer's dementia	12	1.05	0.94	1.16	0.413058	375	31392	0.759273
RETN.Q9HD89.OID20327.v1	Alzheimer's dementia	13	1.03	0.93	1.14	0.554897	391	31392	0.404192
RETN.Q9HD89.OID20327.v1	Alzheimer's dementia	14	1.02	0.92	1.14	0.652961	395	31392	0.271575
RETN.Q9HD89.OID20327.v1	Alzheimer's dementia	15	1.03	0.93	1.14	0.582694	396	31392	0.350803
RETN.Q9HD89.OID20327.v1	Alzheimer's dementia	16	1.03	0.93	1.14	0.582694	396	31392	0.350803
RETN.Q9HD89.OID20327.v1	Alzheimer's dementia	17	1.03	0.93	1.14	0.582694	396	31392	0.350803
CCL15.Q16663.OID20328.v1	Alzheimer's dementia	1	NA	NA	NA	NA	0	31392	4727
CCL15.Q16663.OID20328.v1	Alzheimer's dementia	2	0.73	0.39	1.38	0.33156	11	31392	4728
CCL15.Q16663.OID20328.v1	Alzheimer's dementia	3	0.94	0.6	1.47	0.772336	22	31392	0.0853296
CCL15.Q16663.OID20328.v1	Alzheimer's dementia	4	0.88	0.64	1.21	0.432084	44	31392	0.847668
CCL15.Q16663.OID20328.v1	Alzheimer's dementia	5	0.94	0.73	1.22	0.648918	68	31392	0.383077
CCL15.Q16663.OID20328.v1	Alzheimer's dementia	6	1.02	0.84	1.25	0.822613	108	31392	0.141773
CCL15.Q16663.OID20328.v1	Alzheimer's dementia	7	1	0.84	1.19	0.973598	148	31392	0.489124
CCL15.Q16663.OID20328.v1	Alzheimer's dementia	8	0.98	0.85	1.14	0.839817	198	31392	0.957329
CCL15.Q16663.OID20328.v1	Alzheimer's dementia	9	0.99	0.86	1.13	0.860667	247	31392	0.756877
CCL15.Q16663.OID20328.v1	Alzheimer's dementia	10	1.01	0.9	1.14	0.84074	299	31392	0.463209
CCL15.Q16663.OID20328.v1	Alzheimer's dementia	11	1.02	0.91	1.14	0.746396	347	31392	0.450012
CCL15.Q16663.OID20328.v1	Alzheimer's dementia	12	1	0.9	1.12	0.952129	375	31392	0.810177
CCL15.Q16663.OID20328.v1	Alzheimer's dementia	13	0.99	0.89	1.1	0.872012	391	31392	0.78945
CCL15.Q16663.OID20328.v1	Alzheimer's dementia	14	0.99	0.89	1.1	0.809555	395	31392	0.677332
CCL15.Q16663.OID20328.v1	Alzheimer's dementia	15	0.99	0.89	1.1	0.824189	396	31392	0.692474
CCL15.Q16663.OID20328.v1	Alzheimer's dementia	16	0.99	0.89	1.1	0.824189	396	31392	0.692474
CCL15.Q16663.OID20328.v1	Alzheimer's dementia	17	0.99	0.89	1.1	0.824189	396	31392	0.692474
PRTN3.P24158.OID20329.v1	Alzheimer's dementia	1	NA	NA	NA	NA	0	31392	4744
PRTN3.P24158.OID20329.v1	Alzheimer's dementia	2	1.51	0.82	2.77	0.183473	11	31392	4745
PRTN3.P24158.OID20329.v1	Alzheimer's dementia	3	1.48	0.96	2.29	0.0750978	22	31392	0.713544
PRTN3.P24158.OID20329.v1	Alzheimer's dementia	4	1.22	0.9	1.64	0.203206	44	31392	0.211398
PRTN3.P24158.OID20329.v1	Alzheimer's dementia	5	1.06	0.83	1.35	0.657912	68	31392	0.055174
PRTN3.P24158.OID20329.v1	Alzheimer's dementia	6	1.16	0.96	1.41	0.125195	108	31392	0.799852
PRTN3.P24158.OID20329.v1	Alzheimer's dementia	7	1	0.85	1.17	0.962365	148	31392	0.0218156
PRTN3.P24158.OID20329.v1	Alzheimer's dementia	8	0.94	0.81	1.08	0.372785	198	31392	0.00708943
PRTN3.P24158.OID20329.v1	Alzheimer's dementia	9	0.98	0.87	1.12	0.810314	247	31392	0.709068
PRTN3.P24158.OID20329.v1	Alzheimer's dementia	10	1.02	0.91	1.14	0.747853	299	31392	0.641567
PRTN3.P24158.OID20329.v1	Alzheimer's dementia	11	1.01	0.91	1.12	0.862812	347	31392	0.897031
PRTN3.P24158.OID20329.v1	Alzheimer's dementia	12	1.02	0.92	1.14	0.657207	375	31392	0.545156
PRTN3.P24158.OID20329.v1	Alzheimer's dementia	13	1.02	0.92	1.13	0.723223	391	31392	0.747045
PRTN3.P24158.OID20329.v1	Alzheimer's dementia	14	1.01	0.91	1.12	0.834939	395	31392	0.963879
PRTN3.P24158.OID20329.v1	Alzheimer's dementia	15	1.01	0.92	1.12	0.794067	396	31392	0.903111
PRTN3.P24158.OID20329.v1	Alzheimer's dementia	16	1.01	0.92	1.12	0.794067	396	31392	0.903111
PRTN3.P24158.OID20329.v1	Alzheimer's dementia	17	1.01	0.92	1.12	0.794067	396	31392	0.903111
FAP.Q12884.OID20330.v1	Alzheimer's dementia	1	NA	NA	NA	NA	0	31392	4761
FAP.Q12884.OID20330.v1	Alzheimer's dementia	2	0.63	0.35	1.14	0.123939	11	31392	4762
FAP.Q12884.OID20330.v1	Alzheimer's dementia	3	0.72	0.47	1.09	0.115095	22	31392	0.431925
FAP.Q12884.OID20330.v1	Alzheimer's dementia	4	0.75	0.56	1.01	0.0543444	44	31392	0.62922
FAP.Q12884.OID20330.v1	Alzheimer's dementia	5	0.83	0.65	1.05	0.119551	68	31392	0.236655
FAP.Q12884.OID20330.v1	Alzheimer's dementia	6	0.85	0.7	1.03	0.0894765	108	31392	0.427091
FAP.Q12884.OID20330.v1	Alzheimer's dementia	7	0.88	0.75	1.04	0.125551	148	31392	0.28877
FAP.Q12884.OID20330.v1	Alzheimer's dementia	8	0.94	0.81	1.08	0.380167	198	31392	0.0603006
FAP.Q12884.OID20330.v1	Alzheimer's dementia	9	0.93	0.82	1.05	0.250741	247	31392	0.274619
FAP.Q12884.OID20330.v1	Alzheimer's dementia	10	0.93	0.83	1.05	0.226118	299	31392	0.435779
FAP.Q12884.OID20330.v1	Alzheimer's dementia	11	0.9	0.81	1.01	0.0683613	347	31392	0.954517
FAP.Q12884.OID20330.v1	Alzheimer's dementia	12	0.91	0.82	1.01	0.0671677	375	31392	0.9915
FAP.Q12884.OID20330.v1	Alzheimer's dementia	13	0.9	0.81	0.99	0.0324005	391	31392	0.609553
FAP.Q12884.OID20330.v1	Alzheimer's dementia	14	0.89	0.8	0.98	0.0207189	395	31392	0.423104
FAP.Q12884.OID20330.v1	Alzheimer's dementia	15	0.88	0.8	0.98	0.016499	396	31392	0.34661
FAP.Q12884.OID20330.v1	Alzheimer's dementia	16	0.88	0.8	0.98	0.016499	396	31392	0.34661
FAP.Q12884.OID20330.v1	Alzheimer's dementia	17	0.88	0.8	0.98	0.016499	396	31392	0.34661
PPIB.P23284.OID20331.v1	Alzheimer's dementia	1	NA	NA	NA	NA	0	31392	4778
PPIB.P23284.OID20331.v1	Alzheimer's dementia	2	0.95	0.52	1.72	0.856704	11	31392	4779
PPIB.P23284.OID20331.v1	Alzheimer's dementia	3	0.9	0.59	1.37	0.617602	22	31392	0.521145
PPIB.P23284.OID20331.v1	Alzheimer's dementia	4	0.98	0.72	1.32	0.872268	44	31392	0.395696
PPIB.P23284.OID20331.v1	Alzheimer's dementia	5	0.88	0.69	1.12	0.290601	68	31392	0.427443
PPIB.P23284.OID20331.v1	Alzheimer's dementia	6	1.05	0.86	1.27	0.639679	108	31392	0.0662276
PPIB.P23284.OID20331.v1	Alzheimer's dementia	7	1.11	0.94	1.3	0.22614	148	31392	0.0436197
PPIB.P23284.OID20331.v1	Alzheimer's dementia	8	1.01	0.88	1.17	0.860781	198	31392	0.86476
PPIB.P23284.OID20331.v1	Alzheimer's dementia	9	1.07	0.95	1.22	0.271905	247	31392	0.292867
PPIB.P23284.OID20331.v1	Alzheimer's dementia	10	1.02	0.91	1.14	0.770637	299	31392	0.470891
PPIB.P23284.OID20331.v1	Alzheimer's dementia	11	1.02	0.91	1.13	0.778944	347	31392	0.510153
PPIB.P23284.OID20331.v1	Alzheimer's dementia	12	1	0.9	1.11	0.969423	375	31392	0.328466
PPIB.P23284.OID20331.v1	Alzheimer's dementia	13	0.99	0.89	1.09	0.801909	391	31392	0.158199
PPIB.P23284.OID20331.v1	Alzheimer's dementia	14	0.99	0.89	1.09	0.783492	395	31392	0.155052
PPIB.P23284.OID20331.v1	Alzheimer's dementia	15	0.98	0.89	1.09	0.730091	396	31392	0.117798
PPIB.P23284.OID20331.v1	Alzheimer's dementia	16	0.98	0.89	1.09	0.730091	396	31392	0.117798
PPIB.P23284.OID20331.v1	Alzheimer's dementia	17	0.98	0.89	1.09	0.730091	396	31392	0.117798
COL18A1.P39060.OID20332.v1	Alzheimer's dementia	1	NA	NA	NA	NA	0	31392	4795
COL18A1.P39060.OID20332.v1	Alzheimer's dementia	2	0.79	0.43	1.46	0.458045	11	31392	4796
COL18A1.P39060.OID20332.v1	Alzheimer's dementia	3	1.04	0.67	1.61	0.866441	22	31392	0.271304
COL18A1.P39060.OID20332.v1	Alzheimer's dementia	4	0.98	0.72	1.34	0.91975	44	31392	0.894096
COL18A1.P39060.OID20332.v1	Alzheimer's dementia	5	0.94	0.74	1.21	0.642429	68	31392	0.50392
COL18A1.P39060.OID20332.v1	Alzheimer's dementia	6	1.15	0.94	1.4	0.172555	108	31392	0.0336903
COL18A1.P39060.OID20332.v1	Alzheimer's dementia	7	1.12	0.94	1.32	0.205932	148	31392	0.296912
COL18A1.P39060.OID20332.v1	Alzheimer's dementia	8	1.09	0.94	1.26	0.255867	198	31392	0.718449
COL18A1.P39060.OID20332.v1	Alzheimer's dementia	9	1.11	0.98	1.27	0.111245	247	31392	0.230338
COL18A1.P39060.OID20332.v1	Alzheimer's dementia	10	1.11	0.98	1.25	0.100161	299	31392	0.517711
COL18A1.P39060.OID20332.v1	Alzheimer's dementia	11	1.1	0.98	1.23	0.0975062	347	31392	0.677785
COL18A1.P39060.OID20332.v1	Alzheimer's dementia	12	1.1	0.99	1.23	0.0797765	375	31392	0.577617
COL18A1.P39060.OID20332.v1	Alzheimer's dementia	13	1.11	1	1.23	0.0592953	391	31392	0.597799
COL18A1.P39060.OID20332.v1	Alzheimer's dementia	14	1.11	1	1.23	0.0575764	395	31392	0.597572
COL18A1.P39060.OID20332.v1	Alzheimer's dementia	15	1.1	0.99	1.23	0.0642609	396	31392	0.687519
COL18A1.P39060.OID20332.v1	Alzheimer's dementia	16	1.1	0.99	1.23	0.0642609	396	31392	0.687519
COL18A1.P39060.OID20332.v1	Alzheimer's dementia	17	1.1	0.99	1.23	0.0642609	396	31392	0.687519
AMY2A.P04746.OID20333.v1	Alzheimer's dementia	1	NA	NA	NA	NA	0	31392	4812
AMY2A.P04746.OID20333.v1	Alzheimer's dementia	2	0.91	0.5	1.66	0.766673	11	31392	4813
AMY2A.P04746.OID20333.v1	Alzheimer's dementia	3	1.42	0.93	2.16	0.106505	22	31392	0.323122
AMY2A.P04746.OID20333.v1	Alzheimer's dementia	4	1.03	0.76	1.39	0.854662	44	31392	0.119929
AMY2A.P04746.OID20333.v1	Alzheimer's dementia	5	0.96	0.76	1.23	0.768654	68	31392	0.148993
AMY2A.P04746.OID20333.v1	Alzheimer's dementia	6	0.94	0.78	1.14	0.550329	108	31392	0.304948
AMY2A.P04746.OID20333.v1	Alzheimer's dementia	7	0.98	0.83	1.15	0.763918	148	31392	0.978869
AMY2A.P04746.OID20333.v1	Alzheimer's dementia	8	1	0.87	1.15	0.982505	198	31392	0.957572
AMY2A.P04746.OID20333.v1	Alzheimer's dementia	9	0.98	0.86	1.11	0.726144	247	31392	0.370463
AMY2A.P04746.OID20333.v1	Alzheimer's dementia	10	0.95	0.84	1.06	0.349632	299	31392	0.148856
AMY2A.P04746.OID20333.v1	Alzheimer's dementia	11	0.96	0.86	1.07	0.466487	347	31392	0.445259
AMY2A.P04746.OID20333.v1	Alzheimer's dementia	12	0.96	0.86	1.06	0.38224	375	31392	0.33044
AMY2A.P04746.OID20333.v1	Alzheimer's dementia	13	0.97	0.87	1.07	0.505336	391	31392	0.655504
AMY2A.P04746.OID20333.v1	Alzheimer's dementia	14	0.96	0.87	1.07	0.475589	395	31392	0.609787
AMY2A.P04746.OID20333.v1	Alzheimer's dementia	15	0.96	0.87	1.06	0.460382	396	31392	0.593078
AMY2A.P04746.OID20333.v1	Alzheimer's dementia	16	0.96	0.87	1.06	0.460382	396	31392	0.593078
AMY2A.P04746.OID20333.v1	Alzheimer's dementia	17	0.96	0.87	1.06	0.460382	396	31392	0.593078
CCL16.O15467.OID20334.v1	Alzheimer's dementia	1	NA	NA	NA	NA	0	31392	4829
CCL16.O15467.OID20334.v1	Alzheimer's dementia	2	0.79	0.44	1.42	0.436073	11	31392	4830
CCL16.O15467.OID20334.v1	Alzheimer's dementia	3	0.95	0.62	1.46	0.813286	22	31392	0.990051
CCL16.O15467.OID20334.v1	Alzheimer's dementia	4	0.88	0.65	1.2	0.425757	44	31392	0.518237
CCL16.O15467.OID20334.v1	Alzheimer's dementia	5	0.88	0.69	1.13	0.309214	68	31392	0.578973
CCL16.O15467.OID20334.v1	Alzheimer's dementia	6	1	0.82	1.22	0.974955	108	31392	0.307068
CCL16.O15467.OID20334.v1	Alzheimer's dementia	7	0.98	0.82	1.16	0.792735	148	31392	0.946122
CCL16.O15467.OID20334.v1	Alzheimer's dementia	8	0.99	0.85	1.14	0.856748	198	31392	0.696523
CCL16.O15467.OID20334.v1	Alzheimer's dementia	9	1.05	0.92	1.2	0.480791	247	31392	0.0303382
CCL16.O15467.OID20334.v1	Alzheimer's dementia	10	0.98	0.87	1.1	0.681675	299	31392	0.981575
CCL16.O15467.OID20334.v1	Alzheimer's dementia	11	0.98	0.88	1.1	0.764694	347	31392	0.758645
CCL16.O15467.OID20334.v1	Alzheimer's dementia	12	0.99	0.89	1.1	0.88269	375	31392	0.593657
CCL16.O15467.OID20334.v1	Alzheimer's dementia	13	0.99	0.89	1.1	0.853637	391	31392	0.879584
CCL16.O15467.OID20334.v1	Alzheimer's dementia	14	0.99	0.89	1.1	0.830906	395	31392	0.9532
CCL16.O15467.OID20334.v1	Alzheimer's dementia	15	0.99	0.89	1.1	0.834627	396	31392	0.965651
CCL16.O15467.OID20334.v1	Alzheimer's dementia	16	0.99	0.89	1.1	0.834627	396	31392	0.965651
CCL16.O15467.OID20334.v1	Alzheimer's dementia	17	0.99	0.89	1.1	0.834627	396	31392	0.965651
COL1A1.P02452.OID20335.v1	Alzheimer's dementia	1	NA	NA	NA	NA	0	31392	4846
COL1A1.P02452.OID20335.v1	Alzheimer's dementia	2	1.05	0.58	1.89	0.882486	11	31392	4847
COL1A1.P02452.OID20335.v1	Alzheimer's dementia	3	1.22	0.8	1.87	0.355899	22	31392	0.310089
COL1A1.P02452.OID20335.v1	Alzheimer's dementia	4	1.01	0.75	1.35	0.973278	44	31392	0.885742
COL1A1.P02452.OID20335.v1	Alzheimer's dementia	5	0.93	0.74	1.18	0.552378	68	31392	0.282727
COL1A1.P02452.OID20335.v1	Alzheimer's dementia	6	0.98	0.81	1.18	0.807282	108	31392	0.876315
COL1A1.P02452.OID20335.v1	Alzheimer's dementia	7	0.97	0.83	1.14	0.722326	148	31392	0.897029
COL1A1.P02452.OID20335.v1	Alzheimer's dementia	8	0.98	0.86	1.13	0.808935	198	31392	0.958972
COL1A1.P02452.OID20335.v1	Alzheimer's dementia	9	1.02	0.9	1.15	0.812428	247	31392	0.649908
COL1A1.P02452.OID20335.v1	Alzheimer's dementia	10	1.04	0.92	1.16	0.548364	299	31392	0.522225
COL1A1.P02452.OID20335.v1	Alzheimer's dementia	11	1.03	0.93	1.15	0.594128	347	31392	0.828046
COL1A1.P02452.OID20335.v1	Alzheimer's dementia	12	1.04	0.94	1.15	0.478551	375	31392	0.607798
COL1A1.P02452.OID20335.v1	Alzheimer's dementia	13	1.04	0.94	1.15	0.475527	391	31392	0.519862
COL1A1.P02452.OID20335.v1	Alzheimer's dementia	14	1.03	0.93	1.13	0.617802	395	31392	0.777515
COL1A1.P02452.OID20335.v1	Alzheimer's dementia	15	1.03	0.93	1.14	0.590411	396	31392	0.732121
COL1A1.P02452.OID20335.v1	Alzheimer's dementia	16	1.03	0.93	1.14	0.590411	396	31392	0.732121
COL1A1.P02452.OID20335.v1	Alzheimer's dementia	17	1.03	0.93	1.14	0.590411	396	31392	0.732121
BLMH.Q13867.OID20336.v1	Alzheimer's dementia	1	NA	NA	NA	NA	0	31392	4863
BLMH.Q13867.OID20336.v1	Alzheimer's dementia	2	1.08	0.59	1.98	0.80544	11	31392	4864
BLMH.Q13867.OID20336.v1	Alzheimer's dementia	3	1.18	0.77	1.79	0.451593	22	31392	0.77896
BLMH.Q13867.OID20336.v1	Alzheimer's dementia	4	0.85	0.63	1.15	0.3037	44	31392	0.0806247
BLMH.Q13867.OID20336.v1	Alzheimer's dementia	5	0.95	0.75	1.22	0.706622	68	31392	0.778377
BLMH.Q13867.OID20336.v1	Alzheimer's dementia	6	1.03	0.85	1.25	0.727448	108	31392	0.388258
BLMH.Q13867.OID20336.v1	Alzheimer's dementia	7	1.13	0.96	1.33	0.130012	148	31392	0.0715168
BLMH.Q13867.OID20336.v1	Alzheimer's dementia	8	1.09	0.94	1.25	0.250592	198	31392	0.687108
BLMH.Q13867.OID20336.v1	Alzheimer's dementia	9	1.14	1.01	1.3	0.0394733	247	31392	0.242834
BLMH.Q13867.OID20336.v1	Alzheimer's dementia	10	1.08	0.96	1.21	0.179332	299	31392	0.620592
BLMH.Q13867.OID20336.v1	Alzheimer's dementia	11	1.06	0.95	1.18	0.295209	347	31392	0.39935
BLMH.Q13867.OID20336.v1	Alzheimer's dementia	12	1.04	0.94	1.16	0.416421	375	31392	0.200153
BLMH.Q13867.OID20336.v1	Alzheimer's dementia	13	1.02	0.92	1.12	0.756659	391	31392	0.0269011
BLMH.Q13867.OID20336.v1	Alzheimer's dementia	14	1.01	0.91	1.12	0.858595	395	31392	0.0148083
BLMH.Q13867.OID20336.v1	Alzheimer's dementia	15	1.01	0.91	1.11	0.877769	396	31392	0.0134332
BLMH.Q13867.OID20336.v1	Alzheimer's dementia	16	1.01	0.91	1.11	0.877769	396	31392	0.0134332
BLMH.Q13867.OID20336.v1	Alzheimer's dementia	17	1.01	0.91	1.11	0.877769	396	31392	0.0134332
PRCP.P42785.OID20337.v1	Alzheimer's dementia	1	NA	NA	NA	NA	0	31392	4880
PRCP.P42785.OID20337.v1	Alzheimer's dementia	2	1.19	0.63	2.26	0.585016	11	31392	4881
PRCP.P42785.OID20337.v1	Alzheimer's dementia	3	0.88	0.56	1.37	0.564664	22	31392	0.302281
PRCP.P42785.OID20337.v1	Alzheimer's dementia	4	0.87	0.63	1.19	0.384856	44	31392	0.285839
PRCP.P42785.OID20337.v1	Alzheimer's dementia	5	0.92	0.71	1.19	0.527505	68	31392	0.942257
PRCP.P42785.OID20337.v1	Alzheimer's dementia	6	0.97	0.79	1.19	0.795184	108	31392	0.541699
PRCP.P42785.OID20337.v1	Alzheimer's dementia	7	0.89	0.74	1.05	0.169749	148	31392	0.369775
PRCP.P42785.OID20337.v1	Alzheimer's dementia	8	0.87	0.75	1.01	0.0772783	198	31392	0.446479
PRCP.P42785.OID20337.v1	Alzheimer's dementia	9	0.88	0.77	1.01	0.0721126	247	31392	0.756943
PRCP.P42785.OID20337.v1	Alzheimer's dementia	10	0.87	0.77	0.98	0.0219165	299	31392	0.795287
PRCP.P42785.OID20337.v1	Alzheimer's dementia	11	0.85	0.76	0.95	0.00360763	347	31392	0.466604
PRCP.P42785.OID20337.v1	Alzheimer's dementia	12	0.82	0.73	0.91	0.000275855	375	31392	0.107213
PRCP.P42785.OID20337.v1	Alzheimer's dementia	13	0.83	0.74	0.92	0.00037665	391	31392	0.140323
PRCP.P42785.OID20337.v1	Alzheimer's dementia	14	0.82	0.74	0.91	0.000268136	395	31392	0.106334
PRCP.P42785.OID20337.v1	Alzheimer's dementia	15	0.82	0.74	0.91	0.000213665	396	31392	0.0827647
PRCP.P42785.OID20337.v1	Alzheimer's dementia	16	0.82	0.74	0.91	0.000213665	396	31392	0.0827647
PRCP.P42785.OID20337.v1	Alzheimer's dementia	17	0.82	0.74	0.91	0.000213665	396	31392	0.0827647
PGLYRP1.O75594.OID20338.v1	Alzheimer's dementia	1	NA	NA	NA	NA	0	31392	4897
PGLYRP1.O75594.OID20338.v1	Alzheimer's dementia	2	2.05	1.11	3.8	0.0219158	11	31392	4898
PGLYRP1.O75594.OID20338.v1	Alzheimer's dementia	3	1.51	0.98	2.32	0.0618786	22	31392	0.227485
PGLYRP1.O75594.OID20338.v1	Alzheimer's dementia	4	1.36	1	1.83	0.0488381	44	31392	0.216709
PGLYRP1.O75594.OID20338.v1	Alzheimer's dementia	5	1.21	0.95	1.55	0.121525	68	31392	0.152568
PGLYRP1.O75594.OID20338.v1	Alzheimer's dementia	6	1.22	1	1.48	0.044651	108	31392	0.660968
PGLYRP1.O75594.OID20338.v1	Alzheimer's dementia	7	1.17	1	1.39	0.0571655	148	31392	0.414964
PGLYRP1.O75594.OID20338.v1	Alzheimer's dementia	8	1.05	0.91	1.21	0.497486	198	31392	0.0256562
PGLYRP1.O75594.OID20338.v1	Alzheimer's dementia	9	1.11	0.98	1.27	0.0990709	247	31392	0.983792
PGLYRP1.O75594.OID20338.v1	Alzheimer's dementia	10	1.15	1.02	1.29	0.0225062	299	31392	0.437944
PGLYRP1.O75594.OID20338.v1	Alzheimer's dementia	11	1.1	0.99	1.23	0.0746122	347	31392	0.744282
PGLYRP1.O75594.OID20338.v1	Alzheimer's dementia	12	1.09	0.98	1.21	0.10834	375	31392	0.48419
PGLYRP1.O75594.OID20338.v1	Alzheimer's dementia	13	1.1	0.99	1.21	0.0818513	391	31392	0.546549
PGLYRP1.O75594.OID20338.v1	Alzheimer's dementia	14	1.08	0.98	1.2	0.122311	395	31392	0.317762
PGLYRP1.O75594.OID20338.v1	Alzheimer's dementia	15	1.09	0.98	1.2	0.111006	396	31392	0.358011
PGLYRP1.O75594.OID20338.v1	Alzheimer's dementia	16	1.09	0.98	1.2	0.111006	396	31392	0.358011
PGLYRP1.O75594.OID20338.v1	Alzheimer's dementia	17	1.09	0.98	1.2	0.111006	396	31392	0.358011
CD59.P13987.OID20339.v1	Alzheimer's dementia	1	NA	NA	NA	NA	0	31392	4914
CD59.P13987.OID20339.v1	Alzheimer's dementia	2	1.15	0.59	2.21	0.684804	11	31392	4915
CD59.P13987.OID20339.v1	Alzheimer's dementia	3	1.2	0.76	1.89	0.442993	22	31392	0.794623
CD59.P13987.OID20339.v1	Alzheimer's dementia	4	1.02	0.74	1.41	0.889321	44	31392	0.621223
CD59.P13987.OID20339.v1	Alzheimer's dementia	5	0.93	0.72	1.21	0.599276	68	31392	0.174284
CD59.P13987.OID20339.v1	Alzheimer's dementia	6	1.13	0.92	1.39	0.238381	108	31392	0.215972
CD59.P13987.OID20339.v1	Alzheimer's dementia	7	1.15	0.97	1.38	0.113442	148	31392	0.386149
CD59.P13987.OID20339.v1	Alzheimer's dementia	8	1.06	0.91	1.24	0.446019	198	31392	0.644459
CD59.P13987.OID20339.v1	Alzheimer's dementia	9	1.11	0.96	1.27	0.155073	247	31392	0.193088
CD59.P13987.OID20339.v1	Alzheimer's dementia	10	1.11	0.98	1.26	0.0961644	299	31392	0.24463
CD59.P13987.OID20339.v1	Alzheimer's dementia	11	1.1	0.97	1.23	0.126592	347	31392	0.371039
CD59.P13987.OID20339.v1	Alzheimer's dementia	12	1.06	0.95	1.19	0.285808	375	31392	0.949106
CD59.P13987.OID20339.v1	Alzheimer's dementia	13	1.07	0.96	1.2	0.225288	391	31392	0.817518
CD59.P13987.OID20339.v1	Alzheimer's dementia	14	1.07	0.96	1.19	0.23781	395	31392	0.711913
CD59.P13987.OID20339.v1	Alzheimer's dementia	15	1.07	0.96	1.19	0.248872	396	31392	0.66107
CD59.P13987.OID20339.v1	Alzheimer's dementia	16	1.07	0.96	1.19	0.248872	396	31392	0.66107
CD59.P13987.OID20339.v1	Alzheimer's dementia	17	1.07	0.96	1.19	0.248872	396	31392	0.66107
AMY2B.P19961.OID20340.v1	Alzheimer's dementia	1	NA	NA	NA	NA	0	31392	4931
AMY2B.P19961.OID20340.v1	Alzheimer's dementia	2	0.9	0.5	1.64	0.737406	11	31392	4932
AMY2B.P19961.OID20340.v1	Alzheimer's dementia	3	1.36	0.89	2.07	0.156523	22	31392	0.500375
AMY2B.P19961.OID20340.v1	Alzheimer's dementia	4	1	0.74	1.35	0.995485	44	31392	0.132209
AMY2B.P19961.OID20340.v1	Alzheimer's dementia	5	0.96	0.76	1.22	0.761279	68	31392	0.218637
AMY2B.P19961.OID20340.v1	Alzheimer's dementia	6	0.96	0.79	1.16	0.645784	108	31392	0.453535
AMY2B.P19961.OID20340.v1	Alzheimer's dementia	7	0.98	0.84	1.16	0.853999	148	31392	0.947482
AMY2B.P19961.OID20340.v1	Alzheimer's dementia	8	1.01	0.88	1.17	0.863031	198	31392	0.808922
AMY2B.P19961.OID20340.v1	Alzheimer's dementia	9	0.99	0.87	1.12	0.8248	247	31392	0.409512
AMY2B.P19961.OID20340.v1	Alzheimer's dementia	10	0.95	0.85	1.06	0.365744	299	31392	0.123987
AMY2B.P19961.OID20340.v1	Alzheimer's dementia	11	0.96	0.86	1.07	0.469186	347	31392	0.389738
AMY2B.P19961.OID20340.v1	Alzheimer's dementia	12	0.95	0.86	1.05	0.341967	375	31392	0.226893
AMY2B.P19961.OID20340.v1	Alzheimer's dementia	13	0.96	0.87	1.06	0.444579	391	31392	0.478543
AMY2B.P19961.OID20340.v1	Alzheimer's dementia	14	0.96	0.87	1.06	0.416649	395	31392	0.437685
AMY2B.P19961.OID20340.v1	Alzheimer's dementia	15	0.96	0.87	1.06	0.404301	396	31392	0.42828
AMY2B.P19961.OID20340.v1	Alzheimer's dementia	16	0.96	0.87	1.06	0.404301	396	31392	0.42828
AMY2B.P19961.OID20340.v1	Alzheimer's dementia	17	0.96	0.87	1.06	0.404301	396	31392	0.42828
TCN2.P20062.OID20341.v1	Alzheimer's dementia	1	NA	NA	NA	NA	0	31392	4948
TCN2.P20062.OID20341.v1	Alzheimer's dementia	2	1.18	0.64	2.17	0.601185	11	31392	4949
TCN2.P20062.OID20341.v1	Alzheimer's dementia	3	1.29	0.84	1.99	0.241118	22	31392	0.357777
TCN2.P20062.OID20341.v1	Alzheimer's dementia	4	1.19	0.88	1.62	0.248641	44	31392	0.661024
TCN2.P20062.OID20341.v1	Alzheimer's dementia	5	1.18	0.92	1.5	0.18617	68	31392	0.909139
TCN2.P20062.OID20341.v1	Alzheimer's dementia	6	1.21	1	1.46	0.0561409	108	31392	0.850369
TCN2.P20062.OID20341.v1	Alzheimer's dementia	7	1.17	0.99	1.38	0.0643997	148	31392	0.996307
TCN2.P20062.OID20341.v1	Alzheimer's dementia	8	1.14	0.99	1.31	0.0772263	198	31392	0.356523
TCN2.P20062.OID20341.v1	Alzheimer's dementia	9	1.08	0.95	1.23	0.227543	247	31392	0.120694
TCN2.P20062.OID20341.v1	Alzheimer's dementia	10	1.08	0.96	1.21	0.192278	299	31392	0.158953
TCN2.P20062.OID20341.v1	Alzheimer's dementia	11	1.06	0.95	1.18	0.311182	347	31392	0.0676787
TCN2.P20062.OID20341.v1	Alzheimer's dementia	12	1.06	0.95	1.17	0.278468	375	31392	0.179009
TCN2.P20062.OID20341.v1	Alzheimer's dementia	13	1.05	0.95	1.16	0.336466	391	31392	0.156237
TCN2.P20062.OID20341.v1	Alzheimer's dementia	14	1.05	0.95	1.16	0.377499	395	31392	0.141566
TCN2.P20062.OID20341.v1	Alzheimer's dementia	15	1.05	0.95	1.16	0.342779	396	31392	0.166911
TCN2.P20062.OID20341.v1	Alzheimer's dementia	16	1.05	0.95	1.16	0.342779	396	31392	0.166911
TCN2.P20062.OID20341.v1	Alzheimer's dementia	17	1.05	0.95	1.16	0.342779	396	31392	0.166911
SERPINE1.P05121.OID20342.v1	Alzheimer's dementia	1	NA	NA	NA	NA	0	31392	4965
SERPINE1.P05121.OID20342.v1	Alzheimer's dementia	2	1.09	0.59	1.99	0.791171	11	31392	4966
SERPINE1.P05121.OID20342.v1	Alzheimer's dementia	3	1.18	0.77	1.8	0.457375	22	31392	0.613618
SERPINE1.P05121.OID20342.v1	Alzheimer's dementia	4	1.09	0.8	1.47	0.586378	44	31392	0.854244
SERPINE1.P05121.OID20342.v1	Alzheimer's dementia	5	1	0.79	1.28	0.96956	68	31392	0.401299
SERPINE1.P05121.OID20342.v1	Alzheimer's dementia	6	1.07	0.88	1.3	0.491235	108	31392	0.484378
SERPINE1.P05121.OID20342.v1	Alzheimer's dementia	7	0.98	0.83	1.15	0.78961	148	31392	0.331466
SERPINE1.P05121.OID20342.v1	Alzheimer's dementia	8	0.87	0.76	1.01	0.0610447	198	31392	0.0120836
SERPINE1.P05121.OID20342.v1	Alzheimer's dementia	9	0.92	0.81	1.05	0.226031	247	31392	0.670272
SERPINE1.P05121.OID20342.v1	Alzheimer's dementia	10	0.91	0.81	1.02	0.107109	299	31392	0.348036
SERPINE1.P05121.OID20342.v1	Alzheimer's dementia	11	0.93	0.83	1.03	0.176315	347	31392	0.829919
SERPINE1.P05121.OID20342.v1	Alzheimer's dementia	12	0.92	0.83	1.02	0.108997	375	31392	0.648306
SERPINE1.P05121.OID20342.v1	Alzheimer's dementia	13	0.91	0.82	1.01	0.0624424	391	31392	0.380275
SERPINE1.P05121.OID20342.v1	Alzheimer's dementia	14	0.91	0.83	1.01	0.0832997	395	31392	0.549429
SERPINE1.P05121.OID20342.v1	Alzheimer's dementia	15	0.91	0.82	1.01	0.0744867	396	31392	0.478263
SERPINE1.P05121.OID20342.v1	Alzheimer's dementia	16	0.91	0.82	1.01	0.0744867	396	31392	0.478263
SERPINE1.P05121.OID20342.v1	Alzheimer's dementia	17	0.91	0.82	1.01	0.0744867	396	31392	0.478263
MCAM.P43121.OID20343.v1	Alzheimer's dementia	1	NA	NA	NA	NA	0	31392	4982
MCAM.P43121.OID20343.v1	Alzheimer's dementia	2	0.64	0.35	1.17	0.148049	11	31392	4983
MCAM.P43121.OID20343.v1	Alzheimer's dementia	3	1	0.65	1.54	0.991356	22	31392	0.126587
MCAM.P43121.OID20343.v1	Alzheimer's dementia	4	0.94	0.69	1.28	0.694629	44	31392	0.995422
MCAM.P43121.OID20343.v1	Alzheimer's dementia	5	1.11	0.87	1.42	0.417903	68	31392	0.191825
MCAM.P43121.OID20343.v1	Alzheimer's dementia	6	1.06	0.88	1.29	0.531653	108	31392	0.963764
MCAM.P43121.OID20343.v1	Alzheimer's dementia	7	1.2	1.02	1.42	0.0318077	148	31392	0.0632183
MCAM.P43121.OID20343.v1	Alzheimer's dementia	8	1.13	0.98	1.31	0.0887321	198	31392	0.804837
MCAM.P43121.OID20343.v1	Alzheimer's dementia	9	1.14	1	1.29	0.0547813	247	31392	0.647949
MCAM.P43121.OID20343.v1	Alzheimer's dementia	10	1.12	0.99	1.26	0.0606071	299	31392	0.425448
MCAM.P43121.OID20343.v1	Alzheimer's dementia	11	1.07	0.96	1.2	0.204618	347	31392	0.108371
MCAM.P43121.OID20343.v1	Alzheimer's dementia	12	1.07	0.97	1.19	0.192117	375	31392	0.166586
MCAM.P43121.OID20343.v1	Alzheimer's dementia	13	1.06	0.95	1.17	0.280489	391	31392	0.0925417
MCAM.P43121.OID20343.v1	Alzheimer's dementia	14	1.06	0.96	1.17	0.267768	395	31392	0.111886
MCAM.P43121.OID20343.v1	Alzheimer's dementia	15	1.06	0.96	1.18	0.253262	396	31392	0.13037
MCAM.P43121.OID20343.v1	Alzheimer's dementia	16	1.06	0.96	1.18	0.253262	396	31392	0.13037
MCAM.P43121.OID20343.v1	Alzheimer's dementia	17	1.06	0.96	1.18	0.253262	396	31392	0.13037
DEFA1_DEFA1B.P59665.OID20344.v1	Alzheimer's dementia	1	NA	NA	NA	NA	0	31392	4999
DEFA1_DEFA1B.P59665.OID20344.v1	Alzheimer's dementia	2	1.76	0.95	3.26	0.0702589	11	31392	5000
DEFA1_DEFA1B.P59665.OID20344.v1	Alzheimer's dementia	3	1.54	1	2.37	0.0490722	22	31392	0.324507
DEFA1_DEFA1B.P59665.OID20344.v1	Alzheimer's dementia	4	1.25	0.93	1.7	0.142696	44	31392	0.106923
DEFA1_DEFA1B.P59665.OID20344.v1	Alzheimer's dementia	5	1.05	0.82	1.34	0.702112	68	31392	0.0220216
DEFA1_DEFA1B.P59665.OID20344.v1	Alzheimer's dementia	6	1.09	0.9	1.32	0.376244	108	31392	0.504226
DEFA1_DEFA1B.P59665.OID20344.v1	Alzheimer's dementia	7	1.02	0.86	1.2	0.816693	148	31392	0.155806
DEFA1_DEFA1B.P59665.OID20344.v1	Alzheimer's dementia	8	0.92	0.8	1.06	0.270832	198	31392	0.013731
DEFA1_DEFA1B.P59665.OID20344.v1	Alzheimer's dementia	9	1	0.88	1.13	0.950112	247	31392	0.74533
DEFA1_DEFA1B.P59665.OID20344.v1	Alzheimer's dementia	10	1.03	0.91	1.15	0.657541	299	31392	0.331029
DEFA1_DEFA1B.P59665.OID20344.v1	Alzheimer's dementia	11	1	0.9	1.12	0.946394	347	31392	0.841233
DEFA1_DEFA1B.P59665.OID20344.v1	Alzheimer's dementia	12	1	0.9	1.11	0.981186	375	31392	0.961624
DEFA1_DEFA1B.P59665.OID20344.v1	Alzheimer's dementia	13	1.01	0.91	1.11	0.901335	391	31392	0.847995
DEFA1_DEFA1B.P59665.OID20344.v1	Alzheimer's dementia	14	1	0.9	1.1	0.951278	395	31392	0.856924
DEFA1_DEFA1B.P59665.OID20344.v1	Alzheimer's dementia	15	1	0.9	1.11	0.978705	396	31392	0.892742
DEFA1_DEFA1B.P59665.OID20344.v1	Alzheimer's dementia	16	1	0.9	1.11	0.978705	396	31392	0.892742
DEFA1_DEFA1B.P59665.OID20344.v1	Alzheimer's dementia	17	1	0.9	1.11	0.978705	396	31392	0.892742
VASN.Q6EMK4.OID20345.v1	Alzheimer's dementia	1	NA	NA	NA	NA	0	31392	5016
VASN.Q6EMK4.OID20345.v1	Alzheimer's dementia	2	0.97	0.53	1.76	0.909932	11	31392	5017
VASN.Q6EMK4.OID20345.v1	Alzheimer's dementia	3	0.83	0.54	1.27	0.383788	22	31392	0.48366
VASN.Q6EMK4.OID20345.v1	Alzheimer's dementia	4	0.89	0.66	1.2	0.433075	44	31392	0.613179
VASN.Q6EMK4.OID20345.v1	Alzheimer's dementia	5	0.94	0.74	1.2	0.6316	68	31392	0.41758
VASN.Q6EMK4.OID20345.v1	Alzheimer's dementia	6	1.01	0.83	1.22	0.930702	108	31392	0.200545
VASN.Q6EMK4.OID20345.v1	Alzheimer's dementia	7	1.1	0.93	1.29	0.274	148	31392	0.0425196
VASN.Q6EMK4.OID20345.v1	Alzheimer's dementia	8	1.05	0.91	1.21	0.510589	198	31392	0.570736
VASN.Q6EMK4.OID20345.v1	Alzheimer's dementia	9	1.04	0.92	1.18	0.548789	247	31392	0.659277
VASN.Q6EMK4.OID20345.v1	Alzheimer's dementia	10	0.99	0.88	1.11	0.881735	299	31392	0.388834
VASN.Q6EMK4.OID20345.v1	Alzheimer's dementia	11	0.95	0.85	1.05	0.303507	347	31392	0.0587937
VASN.Q6EMK4.OID20345.v1	Alzheimer's dementia	12	0.93	0.84	1.03	0.14937	375	31392	0.0205545
VASN.Q6EMK4.OID20345.v1	Alzheimer's dementia	13	0.92	0.83	1.02	0.105664	391	31392	0.0135159
VASN.Q6EMK4.OID20345.v1	Alzheimer's dementia	14	0.92	0.83	1.01	0.0862609	395	31392	0.00974846
VASN.Q6EMK4.OID20345.v1	Alzheimer's dementia	15	0.92	0.83	1.01	0.0852822	396	31392	0.00936511
VASN.Q6EMK4.OID20345.v1	Alzheimer's dementia	16	0.92	0.83	1.01	0.0852822	396	31392	0.00936511
VASN.Q6EMK4.OID20345.v1	Alzheimer's dementia	17	0.92	0.83	1.01	0.0852822	396	31392	0.00936511
ART3.Q13508.OID20346.v1	Alzheimer's dementia	1	NA	NA	NA	NA	0	31392	5033
ART3.Q13508.OID20346.v1	Alzheimer's dementia	2	0.92	0.48	1.76	0.805181	11	31392	5034
ART3.Q13508.OID20346.v1	Alzheimer's dementia	3	1.01	0.64	1.59	0.966539	22	31392	0.556631
ART3.Q13508.OID20346.v1	Alzheimer's dementia	4	1	0.72	1.38	0.988919	44	31392	0.844616
ART3.Q13508.OID20346.v1	Alzheimer's dementia	5	0.96	0.74	1.24	0.759588	68	31392	0.948208
ART3.Q13508.OID20346.v1	Alzheimer's dementia	6	1.06	0.86	1.3	0.576376	108	31392	0.395952
ART3.Q13508.OID20346.v1	Alzheimer's dementia	7	1.03	0.86	1.23	0.726856	148	31392	0.78064
ART3.Q13508.OID20346.v1	Alzheimer's dementia	8	0.96	0.82	1.12	0.603973	198	31392	0.468254
ART3.Q13508.OID20346.v1	Alzheimer's dementia	9	1.02	0.89	1.17	0.767801	247	31392	0.517055
ART3.Q13508.OID20346.v1	Alzheimer's dementia	10	1	0.88	1.13	0.954593	299	31392	0.530156
ART3.Q13508.OID20346.v1	Alzheimer's dementia	11	0.97	0.87	1.09	0.64907	347	31392	0.781912
ART3.Q13508.OID20346.v1	Alzheimer's dementia	12	0.94	0.84	1.05	0.295043	375	31392	0.298167
ART3.Q13508.OID20346.v1	Alzheimer's dementia	13	0.95	0.85	1.06	0.3716	391	31392	0.368627
ART3.Q13508.OID20346.v1	Alzheimer's dementia	14	0.95	0.85	1.06	0.329447	395	31392	0.245191
ART3.Q13508.OID20346.v1	Alzheimer's dementia	15	0.95	0.85	1.06	0.349109	396	31392	0.299419
ART3.Q13508.OID20346.v1	Alzheimer's dementia	16	0.95	0.85	1.06	0.349109	396	31392	0.299419
ART3.Q13508.OID20346.v1	Alzheimer's dementia	17	0.95	0.85	1.06	0.349109	396	31392	0.299419
CNDP1.Q96KN2.OID20347.v1	Alzheimer's dementia	1	NA	NA	NA	NA	0	31392	5050
CNDP1.Q96KN2.OID20347.v1	Alzheimer's dementia	2	0.76	0.42	1.38	0.366895	11	31392	5051
CNDP1.Q96KN2.OID20347.v1	Alzheimer's dementia	3	0.81	0.53	1.25	0.35056	22	31392	0.864619
CNDP1.Q96KN2.OID20347.v1	Alzheimer's dementia	4	0.83	0.61	1.13	0.239179	44	31392	0.865739
CNDP1.Q96KN2.OID20347.v1	Alzheimer's dementia	5	0.9	0.7	1.15	0.390346	68	31392	0.403524
CNDP1.Q96KN2.OID20347.v1	Alzheimer's dementia	6	0.94	0.77	1.14	0.51137	108	31392	0.250995
CNDP1.Q96KN2.OID20347.v1	Alzheimer's dementia	7	0.94	0.8	1.12	0.502465	148	31392	0.268112
CNDP1.Q96KN2.OID20347.v1	Alzheimer's dementia	8	0.95	0.82	1.1	0.505924	198	31392	0.380773
CNDP1.Q96KN2.OID20347.v1	Alzheimer's dementia	9	0.97	0.85	1.11	0.660903	247	31392	0.405873
CNDP1.Q96KN2.OID20347.v1	Alzheimer's dementia	10	0.96	0.86	1.08	0.520064	299	31392	0.928539
CNDP1.Q96KN2.OID20347.v1	Alzheimer's dementia	11	0.95	0.85	1.06	0.393823	347	31392	0.743299
CNDP1.Q96KN2.OID20347.v1	Alzheimer's dementia	12	0.95	0.86	1.06	0.356967	375	31392	0.863278
CNDP1.Q96KN2.OID20347.v1	Alzheimer's dementia	13	0.93	0.84	1.03	0.189049	391	31392	0.465674
CNDP1.Q96KN2.OID20347.v1	Alzheimer's dementia	14	0.94	0.85	1.04	0.212877	395	31392	0.586155
CNDP1.Q96KN2.OID20347.v1	Alzheimer's dementia	15	0.93	0.84	1.03	0.19009	396	31392	0.501744
CNDP1.Q96KN2.OID20347.v1	Alzheimer's dementia	16	0.93	0.84	1.03	0.19009	396	31392	0.501744
CNDP1.Q96KN2.OID20347.v1	Alzheimer's dementia	17	0.93	0.84	1.03	0.19009	396	31392	0.501744
IL18BP.O95998.OID20348.v1	Alzheimer's dementia	1	NA	NA	NA	NA	0	31392	5067
IL18BP.O95998.OID20348.v1	Alzheimer's dementia	2	1.01	0.54	1.89	0.96837	11	31392	5068
IL18BP.O95998.OID20348.v1	Alzheimer's dementia	3	1.31	0.84	2.04	0.239464	22	31392	0.515147
IL18BP.O95998.OID20348.v1	Alzheimer's dementia	4	1.24	0.91	1.7	0.171282	44	31392	0.684486
IL18BP.O95998.OID20348.v1	Alzheimer's dementia	5	1.24	0.96	1.6	0.0943755	68	31392	0.762777
IL18BP.O95998.OID20348.v1	Alzheimer's dementia	6	1.25	1.02	1.52	0.0329269	108	31392	0.90161
IL18BP.O95998.OID20348.v1	Alzheimer's dementia	7	1.19	1	1.42	0.0446658	148	31392	0.673252
IL18BP.O95998.OID20348.v1	Alzheimer's dementia	8	1.07	0.93	1.24	0.348267	198	31392	0.0404532
IL18BP.O95998.OID20348.v1	Alzheimer's dementia	9	1.11	0.97	1.27	0.115827	247	31392	0.668438
IL18BP.O95998.OID20348.v1	Alzheimer's dementia	10	1.08	0.96	1.22	0.215536	299	31392	0.350125
IL18BP.O95998.OID20348.v1	Alzheimer's dementia	11	1.04	0.93	1.16	0.490575	347	31392	0.139193
IL18BP.O95998.OID20348.v1	Alzheimer's dementia	12	1.02	0.92	1.14	0.698268	375	31392	0.0603681
IL18BP.O95998.OID20348.v1	Alzheimer's dementia	13	1.03	0.93	1.15	0.550747	391	31392	0.120276
IL18BP.O95998.OID20348.v1	Alzheimer's dementia	14	1.03	0.93	1.14	0.581845	395	31392	0.101907
IL18BP.O95998.OID20348.v1	Alzheimer's dementia	15	1.03	0.93	1.15	0.550163	396	31392	0.120175
IL18BP.O95998.OID20348.v1	Alzheimer's dementia	16	1.03	0.93	1.15	0.550163	396	31392	0.120175
IL18BP.O95998.OID20348.v1	Alzheimer's dementia	17	1.03	0.93	1.15	0.550163	396	31392	0.120175
F9.P00740.OID20349.v1	Alzheimer's dementia	1	NA	NA	NA	NA	0	31392	5084
F9.P00740.OID20349.v1	Alzheimer's dementia	2	1.27	0.67	2.4	0.458208	11	31392	5085
F9.P00740.OID20349.v1	Alzheimer's dementia	3	1.41	0.9	2.2	0.136707	22	31392	0.959065
F9.P00740.OID20349.v1	Alzheimer's dementia	4	1.25	0.91	1.71	0.172815	44	31392	0.657411
F9.P00740.OID20349.v1	Alzheimer's dementia	5	1.15	0.89	1.49	0.293426	68	31392	0.296965
F9.P00740.OID20349.v1	Alzheimer's dementia	6	1.21	0.99	1.48	0.0671268	108	31392	0.68338
F9.P00740.OID20349.v1	Alzheimer's dementia	7	1.15	0.96	1.37	0.122433	148	31392	0.572655
F9.P00740.OID20349.v1	Alzheimer's dementia	8	1.06	0.91	1.23	0.446688	198	31392	0.198639
F9.P00740.OID20349.v1	Alzheimer's dementia	9	1.07	0.94	1.23	0.31708	247	31392	0.895847
F9.P00740.OID20349.v1	Alzheimer's dementia	10	1.03	0.91	1.17	0.635999	299	31392	0.214281
F9.P00740.OID20349.v1	Alzheimer's dementia	11	1.01	0.9	1.13	0.88177	347	31392	0.136335
F9.P00740.OID20349.v1	Alzheimer's dementia	12	0.99	0.89	1.11	0.87082	375	31392	0.102423
F9.P00740.OID20349.v1	Alzheimer's dementia	13	0.99	0.88	1.1	0.79736	391	31392	0.0595652
F9.P00740.OID20349.v1	Alzheimer's dementia	14	0.99	0.89	1.1	0.826476	395	31392	0.0761871
F9.P00740.OID20349.v1	Alzheimer's dementia	15	0.99	0.89	1.1	0.812922	396	31392	0.065694
F9.P00740.OID20349.v1	Alzheimer's dementia	16	0.99	0.89	1.1	0.812922	396	31392	0.065694
F9.P00740.OID20349.v1	Alzheimer's dementia	17	0.99	0.89	1.1	0.812922	396	31392	0.065694
ANPEP.P15144.OID20350.v1	Alzheimer's dementia	1	NA	NA	NA	NA	0	31392	5101
ANPEP.P15144.OID20350.v1	Alzheimer's dementia	2	0.91	0.5	1.66	0.758046	11	31392	5102
ANPEP.P15144.OID20350.v1	Alzheimer's dementia	3	1.07	0.7	1.63	0.750015	22	31392	0.480809
ANPEP.P15144.OID20350.v1	Alzheimer's dementia	4	1.09	0.81	1.46	0.567444	44	31392	0.688998
ANPEP.P15144.OID20350.v1	Alzheimer's dementia	5	1.19	0.94	1.51	0.145612	68	31392	0.195225
ANPEP.P15144.OID20350.v1	Alzheimer's dementia	6	1.25	1.03	1.51	0.0208935	108	31392	0.197182
ANPEP.P15144.OID20350.v1	Alzheimer's dementia	7	1.23	1.05	1.44	0.0113112	148	31392	0.562475
ANPEP.P15144.OID20350.v1	Alzheimer's dementia	8	1.2	1.04	1.38	0.0111534	198	31392	0.944507
ANPEP.P15144.OID20350.v1	Alzheimer's dementia	9	1.2	1.06	1.36	0.00481797	247	31392	0.889044
ANPEP.P15144.OID20350.v1	Alzheimer's dementia	10	1.16	1.04	1.3	0.0102487	299	31392	0.333826
ANPEP.P15144.OID20350.v1	Alzheimer's dementia	11	1.15	1.03	1.27	0.0116964	347	31392	0.242378
ANPEP.P15144.OID20350.v1	Alzheimer's dementia	12	1.16	1.05	1.28	0.00408554	375	31392	0.564837
ANPEP.P15144.OID20350.v1	Alzheimer's dementia	13	1.14	1.03	1.26	0.00970573	391	31392	0.259388
ANPEP.P15144.OID20350.v1	Alzheimer's dementia	14	1.14	1.03	1.25	0.0122707	395	31392	0.201034
ANPEP.P15144.OID20350.v1	Alzheimer's dementia	15	1.13	1.03	1.25	0.0133448	396	31392	0.175965
ANPEP.P15144.OID20350.v1	Alzheimer's dementia	16	1.13	1.03	1.25	0.0133448	396	31392	0.175965
ANPEP.P15144.OID20350.v1	Alzheimer's dementia	17	1.13	1.03	1.25	0.0133448	396	31392	0.175965
SSC5D.A1L4H1.OID20351.v1	Alzheimer's dementia	1	NA	NA	NA	NA	0	31392	5118
SSC5D.A1L4H1.OID20351.v1	Alzheimer's dementia	2	1.07	0.57	1.98	0.838449	11	31392	5119
SSC5D.A1L4H1.OID20351.v1	Alzheimer's dementia	3	1.4	0.9	2.18	0.134914	22	31392	0.767868
SSC5D.A1L4H1.OID20351.v1	Alzheimer's dementia	4	1.32	0.96	1.8	0.083693	44	31392	0.574791
SSC5D.A1L4H1.OID20351.v1	Alzheimer's dementia	5	1.13	0.88	1.45	0.352428	68	31392	0.0827692
SSC5D.A1L4H1.OID20351.v1	Alzheimer's dementia	6	1.12	0.91	1.36	0.284489	108	31392	0.247049
SSC5D.A1L4H1.OID20351.v1	Alzheimer's dementia	7	1.1	0.93	1.31	0.260878	148	31392	0.308729
SSC5D.A1L4H1.OID20351.v1	Alzheimer's dementia	8	1.09	0.94	1.27	0.241482	198	31392	0.313417
SSC5D.A1L4H1.OID20351.v1	Alzheimer's dementia	9	1.13	0.99	1.29	0.0686679	247	31392	0.649604
SSC5D.A1L4H1.OID20351.v1	Alzheimer's dementia	10	1.12	1	1.27	0.0553876	299	31392	0.949282
SSC5D.A1L4H1.OID20351.v1	Alzheimer's dementia	11	1.08	0.96	1.2	0.191839	347	31392	0.354854
SSC5D.A1L4H1.OID20351.v1	Alzheimer's dementia	12	1.07	0.96	1.19	0.227916	375	31392	0.344732
SSC5D.A1L4H1.OID20351.v1	Alzheimer's dementia	13	1.05	0.95	1.17	0.338438	391	31392	0.117203
SSC5D.A1L4H1.OID20351.v1	Alzheimer's dementia	14	1.05	0.94	1.16	0.371461	395	31392	0.0949839
SSC5D.A1L4H1.OID20351.v1	Alzheimer's dementia	15	1.05	0.94	1.16	0.40285	396	31392	0.0720292
SSC5D.A1L4H1.OID20351.v1	Alzheimer's dementia	16	1.05	0.94	1.16	0.40285	396	31392	0.0720292
SSC5D.A1L4H1.OID20351.v1	Alzheimer's dementia	17	1.05	0.94	1.16	0.40285	396	31392	0.0720292
ITIH3.Q06033.OID20352.v1	Alzheimer's dementia	1	NA	NA	NA	NA	0	31392	5135
ITIH3.Q06033.OID20352.v1	Alzheimer's dementia	2	0.89	0.48	1.64	0.70955	11	31392	5136
ITIH3.Q06033.OID20352.v1	Alzheimer's dementia	3	0.94	0.61	1.44	0.765199	22	31392	0.775675
ITIH3.Q06033.OID20352.v1	Alzheimer's dementia	4	0.88	0.65	1.2	0.429494	44	31392	0.969056
ITIH3.Q06033.OID20352.v1	Alzheimer's dementia	5	0.91	0.71	1.17	0.472849	68	31392	0.981044
ITIH3.Q06033.OID20352.v1	Alzheimer's dementia	6	1.02	0.84	1.25	0.817659	108	31392	0.343293
ITIH3.Q06033.OID20352.v1	Alzheimer's dementia	7	1.06	0.89	1.26	0.512383	148	31392	0.162935
ITIH3.Q06033.OID20352.v1	Alzheimer's dementia	8	1.04	0.89	1.2	0.626292	198	31392	0.958308
ITIH3.Q06033.OID20352.v1	Alzheimer's dementia	9	1.08	0.95	1.23	0.256621	247	31392	0.57034
ITIH3.Q06033.OID20352.v1	Alzheimer's dementia	10	1.07	0.95	1.21	0.246149	299	31392	0.803204
ITIH3.Q06033.OID20352.v1	Alzheimer's dementia	11	1.05	0.94	1.18	0.380457	347	31392	0.61403
ITIH3.Q06033.OID20352.v1	Alzheimer's dementia	12	1.03	0.92	1.14	0.649638	375	31392	0.31578
ITIH3.Q06033.OID20352.v1	Alzheimer's dementia	13	1.02	0.92	1.14	0.655695	391	31392	0.436391
ITIH3.Q06033.OID20352.v1	Alzheimer's dementia	14	1.03	0.93	1.14	0.586228	395	31392	0.602989
ITIH3.Q06033.OID20352.v1	Alzheimer's dementia	15	1.04	0.93	1.15	0.522203	396	31392	0.711119
ITIH3.Q06033.OID20352.v1	Alzheimer's dementia	16	1.04	0.93	1.15	0.522203	396	31392	0.711119
ITIH3.Q06033.OID20352.v1	Alzheimer's dementia	17	1.04	0.93	1.15	0.522203	396	31392	0.711119
CDH1.P12830.OID20353.v1	Alzheimer's dementia	1	NA	NA	NA	NA	0	31392	5152
CDH1.P12830.OID20353.v1	Alzheimer's dementia	2	0.89	0.48	1.62	0.694857	11	31392	5153
CDH1.P12830.OID20353.v1	Alzheimer's dementia	3	1.15	0.74	1.77	0.533871	22	31392	0.108484
CDH1.P12830.OID20353.v1	Alzheimer's dementia	4	1.09	0.8	1.47	0.595113	44	31392	0.771808
CDH1.P12830.OID20353.v1	Alzheimer's dementia	5	0.97	0.77	1.24	0.835768	68	31392	0.641536
CDH1.P12830.OID20353.v1	Alzheimer's dementia	6	1.03	0.85	1.24	0.789218	108	31392	0.692684
CDH1.P12830.OID20353.v1	Alzheimer's dementia	7	1.09	0.92	1.28	0.321832	148	31392	0.225765
CDH1.P12830.OID20353.v1	Alzheimer's dementia	8	1.02	0.88	1.18	0.795549	198	31392	0.649724
CDH1.P12830.OID20353.v1	Alzheimer's dementia	9	1.01	0.89	1.14	0.916765	247	31392	0.778738
CDH1.P12830.OID20353.v1	Alzheimer's dementia	10	0.98	0.88	1.11	0.79264	299	31392	0.400249
CDH1.P12830.OID20353.v1	Alzheimer's dementia	11	0.97	0.87	1.08	0.601186	347	31392	0.343156
CDH1.P12830.OID20353.v1	Alzheimer's dementia	12	0.95	0.85	1.05	0.304802	375	31392	0.105076
CDH1.P12830.OID20353.v1	Alzheimer's dementia	13	0.94	0.85	1.04	0.239839	391	31392	0.0663706
CDH1.P12830.OID20353.v1	Alzheimer's dementia	14	0.94	0.85	1.04	0.201099	395	31392	0.0476467
CDH1.P12830.OID20353.v1	Alzheimer's dementia	15	0.94	0.85	1.04	0.206371	396	31392	0.0504022
CDH1.P12830.OID20353.v1	Alzheimer's dementia	16	0.94	0.85	1.04	0.206371	396	31392	0.0504022
CDH1.P12830.OID20353.v1	Alzheimer's dementia	17	0.94	0.85	1.04	0.206371	396	31392	0.0504022
NCAM1.P13591.OID20354.v1	Alzheimer's dementia	1	NA	NA	NA	NA	0	31392	5169
NCAM1.P13591.OID20354.v1	Alzheimer's dementia	2	0.85	0.46	1.56	0.589172	11	31392	5170
NCAM1.P13591.OID20354.v1	Alzheimer's dementia	3	1.28	0.82	1.98	0.281546	22	31392	0.290892
NCAM1.P13591.OID20354.v1	Alzheimer's dementia	4	1.08	0.79	1.48	0.616576	44	31392	0.865227
NCAM1.P13591.OID20354.v1	Alzheimer's dementia	5	1.19	0.92	1.53	0.178997	68	31392	0.631314
NCAM1.P13591.OID20354.v1	Alzheimer's dementia	6	1.13	0.93	1.38	0.218337	108	31392	0.666619
NCAM1.P13591.OID20354.v1	Alzheimer's dementia	7	1.16	0.98	1.38	0.0872086	148	31392	0.788329
NCAM1.P13591.OID20354.v1	Alzheimer's dementia	8	1.14	0.99	1.33	0.0729955	198	31392	0.809838
NCAM1.P13591.OID20354.v1	Alzheimer's dementia	9	1.13	0.99	1.29	0.0714782	247	31392	0.514105
NCAM1.P13591.OID20354.v1	Alzheimer's dementia	10	1.12	1	1.26	0.0595765	299	31392	0.753079
NCAM1.P13591.OID20354.v1	Alzheimer's dementia	11	1.07	0.96	1.2	0.204709	347	31392	0.293597
NCAM1.P13591.OID20354.v1	Alzheimer's dementia	12	1.08	0.97	1.2	0.149329	375	31392	0.311833
NCAM1.P13591.OID20354.v1	Alzheimer's dementia	13	1.07	0.96	1.18	0.224754	391	31392	0.14528
NCAM1.P13591.OID20354.v1	Alzheimer's dementia	14	1.07	0.96	1.18	0.216057	395	31392	0.136008
NCAM1.P13591.OID20354.v1	Alzheimer's dementia	15	1.07	0.96	1.18	0.2175	396	31392	0.144888
NCAM1.P13591.OID20354.v1	Alzheimer's dementia	16	1.07	0.96	1.18	0.2175	396	31392	0.144888
NCAM1.P13591.OID20354.v1	Alzheimer's dementia	17	1.07	0.96	1.18	0.2175	396	31392	0.144888
LBP.P18428.OID20355.v1	Alzheimer's dementia	1	NA	NA	NA	NA	0	31392	5186
LBP.P18428.OID20355.v1	Alzheimer's dementia	2	0.97	0.53	1.77	0.91576	11	31392	5187
LBP.P18428.OID20355.v1	Alzheimer's dementia	3	1.07	0.7	1.65	0.750319	22	31392	0.407506
LBP.P18428.OID20355.v1	Alzheimer's dementia	4	1.01	0.74	1.36	0.965334	44	31392	0.539833
LBP.P18428.OID20355.v1	Alzheimer's dementia	5	0.94	0.74	1.19	0.601168	68	31392	0.33019
LBP.P18428.OID20355.v1	Alzheimer's dementia	6	1	0.83	1.22	0.97302	108	31392	0.631722
LBP.P18428.OID20355.v1	Alzheimer's dementia	7	1.02	0.86	1.2	0.846448	148	31392	0.775179
LBP.P18428.OID20355.v1	Alzheimer's dementia	8	1.04	0.9	1.2	0.590126	198	31392	0.518198
LBP.P18428.OID20355.v1	Alzheimer's dementia	9	1.04	0.92	1.18	0.532129	247	31392	0.305353
LBP.P18428.OID20355.v1	Alzheimer's dementia	10	1.03	0.91	1.15	0.648084	299	31392	0.759221
LBP.P18428.OID20355.v1	Alzheimer's dementia	11	1.01	0.91	1.13	0.804321	347	31392	0.958977
LBP.P18428.OID20355.v1	Alzheimer's dementia	12	1	0.91	1.11	0.933908	375	31392	0.807365
LBP.P18428.OID20355.v1	Alzheimer's dementia	13	1.01	0.91	1.12	0.825264	391	31392	0.925748
LBP.P18428.OID20355.v1	Alzheimer's dementia	14	1.01	0.92	1.12	0.782081	395	31392	0.989441
LBP.P18428.OID20355.v1	Alzheimer's dementia	15	1.02	0.92	1.12	0.771231	396	31392	0.990182
LBP.P18428.OID20355.v1	Alzheimer's dementia	16	1.02	0.92	1.12	0.771231	396	31392	0.990182
LBP.P18428.OID20355.v1	Alzheimer's dementia	17	1.02	0.92	1.12	0.771231	396	31392	0.990182
OSMR.Q99650.OID20356.v1	Alzheimer's dementia	1	NA	NA	NA	NA	0	31392	5203
OSMR.Q99650.OID20356.v1	Alzheimer's dementia	2	1.31	0.69	2.49	0.406874	11	31392	5204
OSMR.Q99650.OID20356.v1	Alzheimer's dementia	3	1.41	0.89	2.22	0.138621	22	31392	0.403731
OSMR.Q99650.OID20356.v1	Alzheimer's dementia	4	1.2	0.88	1.64	0.256383	44	31392	0.695315
OSMR.Q99650.OID20356.v1	Alzheimer's dementia	5	1.13	0.88	1.46	0.330692	68	31392	0.597659
OSMR.Q99650.OID20356.v1	Alzheimer's dementia	6	1.22	1	1.5	0.0505464	108	31392	0.442879
OSMR.Q99650.OID20356.v1	Alzheimer's dementia	7	1.17	0.98	1.39	0.0763044	148	31392	0.711915
OSMR.Q99650.OID20356.v1	Alzheimer's dementia	8	1.16	1	1.34	0.0527632	198	31392	0.812869
OSMR.Q99650.OID20356.v1	Alzheimer's dementia	9	1.18	1.04	1.35	0.0130128	247	31392	0.746507
OSMR.Q99650.OID20356.v1	Alzheimer's dementia	10	1.16	1.02	1.31	0.0185486	299	31392	0.528382
OSMR.Q99650.OID20356.v1	Alzheimer's dementia	11	1.1	0.98	1.23	0.092	347	31392	0.0706602
OSMR.Q99650.OID20356.v1	Alzheimer's dementia	12	1.09	0.98	1.21	0.130282	375	31392	0.0793429
OSMR.Q99650.OID20356.v1	Alzheimer's dementia	13	1.07	0.96	1.19	0.211254	391	31392	0.0475958
OSMR.Q99650.OID20356.v1	Alzheimer's dementia	14	1.06	0.95	1.18	0.275616	395	31392	0.0317056
OSMR.Q99650.OID20356.v1	Alzheimer's dementia	15	1.06	0.95	1.17	0.306945	396	31392	0.0211337
OSMR.Q99650.OID20356.v1	Alzheimer's dementia	16	1.06	0.95	1.17	0.306945	396	31392	0.0211337
OSMR.Q99650.OID20356.v1	Alzheimer's dementia	17	1.06	0.95	1.17	0.306945	396	31392	0.0211337
HYAL1.Q12794.OID20357.v1	Alzheimer's dementia	1	NA	NA	NA	NA	0	31392	5220
HYAL1.Q12794.OID20357.v1	Alzheimer's dementia	2	1	0.55	1.8	0.98919	11	31392	5221
HYAL1.Q12794.OID20357.v1	Alzheimer's dementia	3	1.21	0.79	1.85	0.37853	22	31392	0.413992
HYAL1.Q12794.OID20357.v1	Alzheimer's dementia	4	0.99	0.73	1.33	0.924641	44	31392	0.276774
HYAL1.Q12794.OID20357.v1	Alzheimer's dementia	5	1.09	0.86	1.38	0.488848	68	31392	0.955184
HYAL1.Q12794.OID20357.v1	Alzheimer's dementia	6	1.16	0.96	1.4	0.131916	108	31392	0.432742
HYAL1.Q12794.OID20357.v1	Alzheimer's dementia	7	1.11	0.94	1.31	0.21955	148	31392	0.705597
HYAL1.Q12794.OID20357.v1	Alzheimer's dementia	8	1.05	0.91	1.21	0.496076	198	31392	0.174778
HYAL1.Q12794.OID20357.v1	Alzheimer's dementia	9	1.06	0.93	1.2	0.375626	247	31392	0.535118
HYAL1.Q12794.OID20357.v1	Alzheimer's dementia	10	1.01	0.9	1.13	0.853308	299	31392	0.0797252
HYAL1.Q12794.OID20357.v1	Alzheimer's dementia	11	1.03	0.93	1.15	0.529493	347	31392	0.575527
HYAL1.Q12794.OID20357.v1	Alzheimer's dementia	12	1.02	0.92	1.13	0.73894	375	31392	0.351531
HYAL1.Q12794.OID20357.v1	Alzheimer's dementia	13	1	0.91	1.11	0.953493	391	31392	0.148052
HYAL1.Q12794.OID20357.v1	Alzheimer's dementia	14	1.01	0.91	1.11	0.903742	395	31392	0.194342
HYAL1.Q12794.OID20357.v1	Alzheimer's dementia	15	1.01	0.91	1.11	0.906786	396	31392	0.187067
HYAL1.Q12794.OID20357.v1	Alzheimer's dementia	16	1.01	0.91	1.11	0.906786	396	31392	0.187067
HYAL1.Q12794.OID20357.v1	Alzheimer's dementia	17	1.01	0.91	1.11	0.906786	396	31392	0.187067
CTSD.P07339.OID20358.v1	Alzheimer's dementia	1	NA	NA	NA	NA	0	31392	5237
CTSD.P07339.OID20358.v1	Alzheimer's dementia	2	1.31	0.69	2.49	0.414639	11	31392	5238
CTSD.P07339.OID20358.v1	Alzheimer's dementia	3	1.25	0.79	1.96	0.336351	22	31392	0.805296
CTSD.P07339.OID20358.v1	Alzheimer's dementia	4	1.11	0.8	1.53	0.539556	44	31392	0.264636
CTSD.P07339.OID20358.v1	Alzheimer's dementia	5	1.05	0.81	1.37	0.687572	68	31392	0.485297
CTSD.P07339.OID20358.v1	Alzheimer's dementia	6	1.1	0.89	1.35	0.369702	108	31392	0.655757
CTSD.P07339.OID20358.v1	Alzheimer's dementia	7	1.02	0.85	1.22	0.82867	148	31392	0.30421
CTSD.P07339.OID20358.v1	Alzheimer's dementia	8	0.91	0.79	1.07	0.255601	198	31392	0.0398289
CTSD.P07339.OID20358.v1	Alzheimer's dementia	9	0.94	0.82	1.07	0.34361	247	31392	0.70349
CTSD.P07339.OID20358.v1	Alzheimer's dementia	10	0.92	0.81	1.05	0.207674	299	31392	0.435399
CTSD.P07339.OID20358.v1	Alzheimer's dementia	11	0.95	0.85	1.07	0.424151	347	31392	0.726508
CTSD.P07339.OID20358.v1	Alzheimer's dementia	12	0.93	0.83	1.04	0.191884	375	31392	0.72815
CTSD.P07339.OID20358.v1	Alzheimer's dementia	13	0.94	0.84	1.05	0.262723	391	31392	0.812219
CTSD.P07339.OID20358.v1	Alzheimer's dementia	14	0.93	0.84	1.04	0.213059	395	31392	0.632428
CTSD.P07339.OID20358.v1	Alzheimer's dementia	15	0.93	0.83	1.04	0.190987	396	31392	0.53934
CTSD.P07339.OID20358.v1	Alzheimer's dementia	16	0.93	0.83	1.04	0.190987	396	31392	0.53934
CTSD.P07339.OID20358.v1	Alzheimer's dementia	17	0.93	0.83	1.04	0.190987	396	31392	0.53934
TNC.P24821.OID20359.v1	Alzheimer's dementia	1	NA	NA	NA	NA	0	31392	5254
TNC.P24821.OID20359.v1	Alzheimer's dementia	2	0.83	0.46	1.5	0.53941	11	31392	5255
TNC.P24821.OID20359.v1	Alzheimer's dementia	3	0.97	0.64	1.49	0.904288	22	31392	0.389996
TNC.P24821.OID20359.v1	Alzheimer's dementia	4	0.98	0.72	1.32	0.874912	44	31392	0.595762
TNC.P24821.OID20359.v1	Alzheimer's dementia	5	1.09	0.86	1.39	0.48093	68	31392	0.194024
TNC.P24821.OID20359.v1	Alzheimer's dementia	6	0.95	0.79	1.16	0.630229	108	31392	0.404512
TNC.P24821.OID20359.v1	Alzheimer's dementia	7	0.9	0.76	1.06	0.205182	148	31392	0.264488
TNC.P24821.OID20359.v1	Alzheimer's dementia	8	0.93	0.81	1.07	0.301102	198	31392	0.711594
TNC.P24821.OID20359.v1	Alzheimer's dementia	9	1.01	0.89	1.15	0.870097	247	31392	0.168452
TNC.P24821.OID20359.v1	Alzheimer's dementia	10	1.05	0.93	1.18	0.429395	299	31392	0.0458572
TNC.P24821.OID20359.v1	Alzheimer's dementia	11	1.08	0.97	1.2	0.173946	347	31392	0.0197556
TNC.P24821.OID20359.v1	Alzheimer's dementia	12	1.07	0.97	1.19	0.174963	375	31392	0.0400147
TNC.P24821.OID20359.v1	Alzheimer's dementia	13	1.06	0.96	1.18	0.240381	391	31392	0.0964243
TNC.P24821.OID20359.v1	Alzheimer's dementia	14	1.06	0.96	1.17	0.253245	395	31392	0.110159
TNC.P24821.OID20359.v1	Alzheimer's dementia	15	1.06	0.96	1.17	0.238318	396	31392	0.0984068
TNC.P24821.OID20359.v1	Alzheimer's dementia	16	1.06	0.96	1.17	0.238318	396	31392	0.0984068
TNC.P24821.OID20359.v1	Alzheimer's dementia	17	1.06	0.96	1.17	0.238318	396	31392	0.0984068
CD163.Q86VB7.OID20360.v1	Alzheimer's dementia	1	NA	NA	NA	NA	0	31392	5271
CD163.Q86VB7.OID20360.v1	Alzheimer's dementia	2	1.28	0.68	2.41	0.452733	11	31392	5272
CD163.Q86VB7.OID20360.v1	Alzheimer's dementia	3	1.36	0.87	2.13	0.181435	22	31392	0.784227
CD163.Q86VB7.OID20360.v1	Alzheimer's dementia	4	1.15	0.83	1.57	0.403586	44	31392	0.470308
CD163.Q86VB7.OID20360.v1	Alzheimer's dementia	5	1.16	0.9	1.49	0.259512	68	31392	0.758198
CD163.Q86VB7.OID20360.v1	Alzheimer's dementia	6	1.06	0.87	1.3	0.575148	108	31392	0.205835
CD163.Q86VB7.OID20360.v1	Alzheimer's dementia	7	1.1	0.92	1.31	0.289891	148	31392	0.757753
CD163.Q86VB7.OID20360.v1	Alzheimer's dementia	8	1	0.86	1.16	0.984512	198	31392	0.03612
CD163.Q86VB7.OID20360.v1	Alzheimer's dementia	9	1.03	0.9	1.18	0.657837	247	31392	0.618905
CD163.Q86VB7.OID20360.v1	Alzheimer's dementia	10	1.04	0.92	1.18	0.492465	299	31392	0.72545
CD163.Q86VB7.OID20360.v1	Alzheimer's dementia	11	1	0.89	1.12	0.963951	347	31392	0.195844
CD163.Q86VB7.OID20360.v1	Alzheimer's dementia	12	0.97	0.87	1.08	0.57545	375	31392	0.0618564
CD163.Q86VB7.OID20360.v1	Alzheimer's dementia	13	0.97	0.87	1.08	0.544639	391	31392	0.0451183
CD163.Q86VB7.OID20360.v1	Alzheimer's dementia	14	0.97	0.87	1.07	0.533626	395	31392	0.0522635
CD163.Q86VB7.OID20360.v1	Alzheimer's dementia	15	0.97	0.87	1.07	0.516112	396	31392	0.0431768
CD163.Q86VB7.OID20360.v1	Alzheimer's dementia	16	0.97	0.87	1.07	0.516112	396	31392	0.0431768
CD163.Q86VB7.OID20360.v1	Alzheimer's dementia	17	0.97	0.87	1.07	0.516112	396	31392	0.0431768
SPARCL1.Q14515.OID20361.v1	Alzheimer's dementia	1	NA	NA	NA	NA	0	31392	5288
SPARCL1.Q14515.OID20361.v1	Alzheimer's dementia	2	1.11	0.61	2.02	0.742427	11	31392	5289
SPARCL1.Q14515.OID20361.v1	Alzheimer's dementia	3	1.12	0.74	1.72	0.587392	22	31392	0.613455
SPARCL1.Q14515.OID20361.v1	Alzheimer's dementia	4	1.05	0.78	1.41	0.763554	44	31392	0.956811
SPARCL1.Q14515.OID20361.v1	Alzheimer's dementia	5	1.04	0.81	1.32	0.77193	68	31392	0.643924
SPARCL1.Q14515.OID20361.v1	Alzheimer's dementia	6	1.08	0.89	1.31	0.429618	108	31392	0.923108
SPARCL1.Q14515.OID20361.v1	Alzheimer's dementia	7	1.11	0.94	1.31	0.212974	148	31392	0.60404
SPARCL1.Q14515.OID20361.v1	Alzheimer's dementia	8	1.12	0.97	1.29	0.127574	198	31392	0.755766
SPARCL1.Q14515.OID20361.v1	Alzheimer's dementia	9	1.13	0.99	1.28	0.0636244	247	31392	0.761991
SPARCL1.Q14515.OID20361.v1	Alzheimer's dementia	10	1.07	0.95	1.2	0.258882	299	31392	0.174051
SPARCL1.Q14515.OID20361.v1	Alzheimer's dementia	11	1.04	0.93	1.15	0.526129	347	31392	0.0538479
SPARCL1.Q14515.OID20361.v1	Alzheimer's dementia	12	1	0.9	1.1	0.941686	375	31392	0.00435495
SPARCL1.Q14515.OID20361.v1	Alzheimer's dementia	13	0.99	0.9	1.1	0.888439	391	31392	0.00630573
SPARCL1.Q14515.OID20361.v1	Alzheimer's dementia	14	0.99	0.9	1.1	0.88419	395	31392	0.00777231
SPARCL1.Q14515.OID20361.v1	Alzheimer's dementia	15	0.99	0.9	1.1	0.912591	396	31392	0.00937514
SPARCL1.Q14515.OID20361.v1	Alzheimer's dementia	16	0.99	0.9	1.1	0.912591	396	31392	0.00937514
SPARCL1.Q14515.OID20361.v1	Alzheimer's dementia	17	0.99	0.9	1.1	0.912591	396	31392	0.00937514
NID1.P14543.OID20362.v1	Alzheimer's dementia	1	NA	NA	NA	NA	0	31392	5305
NID1.P14543.OID20362.v1	Alzheimer's dementia	2	0.79	0.43	1.45	0.442871	11	31392	5306
NID1.P14543.OID20362.v1	Alzheimer's dementia	3	1.32	0.86	2.01	0.20255	22	31392	0.145063
NID1.P14543.OID20362.v1	Alzheimer's dementia	4	1.07	0.79	1.45	0.649077	44	31392	0.41048
NID1.P14543.OID20362.v1	Alzheimer's dementia	5	1.05	0.83	1.34	0.68381	68	31392	0.721102
NID1.P14543.OID20362.v1	Alzheimer's dementia	6	1.16	0.96	1.41	0.119469	108	31392	0.215569
NID1.P14543.OID20362.v1	Alzheimer's dementia	7	1.1	0.94	1.3	0.235835	148	31392	0.68917
NID1.P14543.OID20362.v1	Alzheimer's dementia	8	1.01	0.88	1.16	0.892304	198	31392	0.121054
NID1.P14543.OID20362.v1	Alzheimer's dementia	9	1.07	0.95	1.22	0.268222	247	31392	0.725633
NID1.P14543.OID20362.v1	Alzheimer's dementia	10	1.03	0.92	1.16	0.583136	299	31392	0.574819
NID1.P14543.OID20362.v1	Alzheimer's dementia	11	1.03	0.93	1.15	0.565815	347	31392	0.731479
NID1.P14543.OID20362.v1	Alzheimer's dementia	12	1	0.9	1.11	0.994847	375	31392	0.18331
NID1.P14543.OID20362.v1	Alzheimer's dementia	13	0.98	0.88	1.08	0.68773	391	31392	0.0358918
NID1.P14543.OID20362.v1	Alzheimer's dementia	14	0.99	0.89	1.1	0.84419	395	31392	0.0804623
NID1.P14543.OID20362.v1	Alzheimer's dementia	15	0.99	0.89	1.09	0.83945	396	31392	0.0808057
NID1.P14543.OID20362.v1	Alzheimer's dementia	16	0.99	0.89	1.09	0.83945	396	31392	0.0808057
NID1.P14543.OID20362.v1	Alzheimer's dementia	17	0.99	0.89	1.09	0.83945	396	31392	0.0808057
AXL.P30530.OID20363.v1	Alzheimer's dementia	1	NA	NA	NA	NA	0	31392	5322
AXL.P30530.OID20363.v1	Alzheimer's dementia	2	1.06	0.58	1.93	0.840959	11	31392	5323
AXL.P30530.OID20363.v1	Alzheimer's dementia	3	1.22	0.8	1.87	0.346889	22	31392	0.998357
AXL.P30530.OID20363.v1	Alzheimer's dementia	4	1	0.74	1.35	0.99664	44	31392	0.95255
AXL.P30530.OID20363.v1	Alzheimer's dementia	5	1.11	0.88	1.42	0.381094	68	31392	0.383326
AXL.P30530.OID20363.v1	Alzheimer's dementia	6	1.1	0.91	1.33	0.324016	108	31392	0.909267
AXL.P30530.OID20363.v1	Alzheimer's dementia	7	1.09	0.92	1.28	0.311431	148	31392	0.958251
AXL.P30530.OID20363.v1	Alzheimer's dementia	8	1.01	0.88	1.17	0.842605	198	31392	0.12772
AXL.P30530.OID20363.v1	Alzheimer's dementia	9	1.04	0.92	1.18	0.531966	247	31392	0.757524
AXL.P30530.OID20363.v1	Alzheimer's dementia	10	1.06	0.94	1.19	0.344555	299	31392	0.941573
AXL.P30530.OID20363.v1	Alzheimer's dementia	11	1	0.9	1.12	0.954133	347	31392	0.207122
AXL.P30530.OID20363.v1	Alzheimer's dementia	12	0.99	0.89	1.09	0.804642	375	31392	0.0961395
AXL.P30530.OID20363.v1	Alzheimer's dementia	13	0.98	0.89	1.09	0.715097	391	31392	0.0669205
AXL.P30530.OID20363.v1	Alzheimer's dementia	14	0.98	0.88	1.08	0.653366	395	31392	0.054002
AXL.P30530.OID20363.v1	Alzheimer's dementia	15	0.98	0.89	1.08	0.69955	396	31392	0.0688925
AXL.P30530.OID20363.v1	Alzheimer's dementia	16	0.98	0.89	1.08	0.69955	396	31392	0.0688925
AXL.P30530.OID20363.v1	Alzheimer's dementia	17	0.98	0.89	1.08	0.69955	396	31392	0.0688925
PRSS2.P07478.OID20364.v1	Alzheimer's dementia	1	NA	NA	NA	NA	0	31392	5339
PRSS2.P07478.OID20364.v1	Alzheimer's dementia	2	0.8	0.46	1.41	0.444233	11	31392	5340
PRSS2.P07478.OID20364.v1	Alzheimer's dementia	3	1.13	0.75	1.71	0.551118	22	31392	0.674678
PRSS2.P07478.OID20364.v1	Alzheimer's dementia	4	1.02	0.76	1.36	0.896196	44	31392	0.587888
PRSS2.P07478.OID20364.v1	Alzheimer's dementia	5	0.99	0.78	1.24	0.906068	68	31392	0.564104
PRSS2.P07478.OID20364.v1	Alzheimer's dementia	6	1.1	0.91	1.32	0.3344	108	31392	0.162015
PRSS2.P07478.OID20364.v1	Alzheimer's dementia	7	1.11	0.95	1.3	0.197713	148	31392	0.331792
PRSS2.P07478.OID20364.v1	Alzheimer's dementia	8	1.03	0.89	1.18	0.709167	198	31392	0.290252
PRSS2.P07478.OID20364.v1	Alzheimer's dementia	9	1.03	0.91	1.16	0.655465	247	31392	0.322719
PRSS2.P07478.OID20364.v1	Alzheimer's dementia	10	1.01	0.9	1.13	0.894308	299	31392	0.184099
PRSS2.P07478.OID20364.v1	Alzheimer's dementia	11	1.03	0.93	1.14	0.574837	347	31392	0.536123
PRSS2.P07478.OID20364.v1	Alzheimer's dementia	12	1.03	0.93	1.14	0.585901	375	31392	0.594812
PRSS2.P07478.OID20364.v1	Alzheimer's dementia	13	1.04	0.94	1.14	0.486127	391	31392	0.802918
PRSS2.P07478.OID20364.v1	Alzheimer's dementia	14	1.02	0.93	1.13	0.625965	395	31392	0.540449
PRSS2.P07478.OID20364.v1	Alzheimer's dementia	15	1.02	0.93	1.12	0.696865	396	31392	0.422562
PRSS2.P07478.OID20364.v1	Alzheimer's dementia	16	1.02	0.93	1.12	0.696865	396	31392	0.422562
PRSS2.P07478.OID20364.v1	Alzheimer's dementia	17	1.02	0.93	1.12	0.696865	396	31392	0.422562
CTSZ.Q9UBR2.OID20365.v1	Alzheimer's dementia	1	NA	NA	NA	NA	0	31392	5356
CTSZ.Q9UBR2.OID20365.v1	Alzheimer's dementia	2	1	0.54	1.84	0.998507	11	31392	5357
CTSZ.Q9UBR2.OID20365.v1	Alzheimer's dementia	3	1.28	0.83	1.98	0.271218	22	31392	0.329198
CTSZ.Q9UBR2.OID20365.v1	Alzheimer's dementia	4	1.04	0.76	1.41	0.824738	44	31392	0.51444
CTSZ.Q9UBR2.OID20365.v1	Alzheimer's dementia	5	1.06	0.82	1.36	0.664044	68	31392	0.814105
CTSZ.Q9UBR2.OID20365.v1	Alzheimer's dementia	6	1.1	0.9	1.34	0.334097	108	31392	0.518078
CTSZ.Q9UBR2.OID20365.v1	Alzheimer's dementia	7	1	0.84	1.18	0.958096	148	31392	0.275495
CTSZ.Q9UBR2.OID20365.v1	Alzheimer's dementia	8	0.92	0.8	1.06	0.264969	198	31392	0.0747611
CTSZ.Q9UBR2.OID20365.v1	Alzheimer's dementia	9	0.91	0.8	1.03	0.150101	247	31392	0.321861
CTSZ.Q9UBR2.OID20365.v1	Alzheimer's dementia	10	0.91	0.81	1.02	0.119272	299	31392	0.465529
CTSZ.Q9UBR2.OID20365.v1	Alzheimer's dementia	11	0.91	0.81	1.01	0.0766478	347	31392	0.572738
CTSZ.Q9UBR2.OID20365.v1	Alzheimer's dementia	12	0.9	0.81	0.99	0.039168	375	31392	0.381323
CTSZ.Q9UBR2.OID20365.v1	Alzheimer's dementia	13	0.91	0.82	1.01	0.0739975	391	31392	0.637167
CTSZ.Q9UBR2.OID20365.v1	Alzheimer's dementia	14	0.91	0.82	1.01	0.0638269	395	31392	0.552944
CTSZ.Q9UBR2.OID20365.v1	Alzheimer's dementia	15	0.91	0.82	1	0.0601211	396	31392	0.511685
CTSZ.Q9UBR2.OID20365.v1	Alzheimer's dementia	16	0.91	0.82	1	0.0601211	396	31392	0.511685
CTSZ.Q9UBR2.OID20365.v1	Alzheimer's dementia	17	0.91	0.82	1	0.0601211	396	31392	0.511685
CHL1.O00533.OID20366.v1	Alzheimer's dementia	1	NA	NA	NA	NA	0	31392	5373
CHL1.O00533.OID20366.v1	Alzheimer's dementia	2	1.14	0.62	2.1	0.679743	11	31392	5374
CHL1.O00533.OID20366.v1	Alzheimer's dementia	3	1.4	0.91	2.16	0.125131	22	31392	0.585506
CHL1.O00533.OID20366.v1	Alzheimer's dementia	4	1.23	0.91	1.68	0.183804	44	31392	0.646728
CHL1.O00533.OID20366.v1	Alzheimer's dementia	5	1.17	0.91	1.49	0.224408	68	31392	0.531442
CHL1.O00533.OID20366.v1	Alzheimer's dementia	6	1.03	0.85	1.26	0.744907	108	31392	0.0985413
CHL1.O00533.OID20366.v1	Alzheimer's dementia	7	1.09	0.92	1.29	0.336754	148	31392	0.99445
CHL1.O00533.OID20366.v1	Alzheimer's dementia	8	1.08	0.93	1.25	0.3136	198	31392	0.674744
CHL1.O00533.OID20366.v1	Alzheimer's dementia	9	1.07	0.94	1.22	0.28723	247	31392	0.442122
CHL1.O00533.OID20366.v1	Alzheimer's dementia	10	1.05	0.93	1.18	0.403016	299	31392	0.318473
CHL1.O00533.OID20366.v1	Alzheimer's dementia	11	1.04	0.93	1.16	0.460405	347	31392	0.316591
CHL1.O00533.OID20366.v1	Alzheimer's dementia	12	1.03	0.93	1.14	0.601877	375	31392	0.194681
CHL1.O00533.OID20366.v1	Alzheimer's dementia	13	1.03	0.93	1.14	0.580818	391	31392	0.319919
CHL1.O00533.OID20366.v1	Alzheimer's dementia	14	1.03	0.93	1.14	0.610314	395	31392	0.302557
CHL1.O00533.OID20366.v1	Alzheimer's dementia	15	1.02	0.93	1.14	0.638828	396	31392	0.273106
CHL1.O00533.OID20366.v1	Alzheimer's dementia	16	1.02	0.93	1.14	0.638828	396	31392	0.273106
CHL1.O00533.OID20366.v1	Alzheimer's dementia	17	1.02	0.93	1.14	0.638828	396	31392	0.273106
C1QTNF1.Q9BXJ1.OID20367.v1	Alzheimer's dementia	1	NA	NA	NA	NA	0	31392	5390
C1QTNF1.Q9BXJ1.OID20367.v1	Alzheimer's dementia	2	1.01	0.55	1.85	0.983752	11	31392	5391
C1QTNF1.Q9BXJ1.OID20367.v1	Alzheimer's dementia	3	1.03	0.67	1.59	0.875682	22	31392	0.702391
C1QTNF1.Q9BXJ1.OID20367.v1	Alzheimer's dementia	4	0.8	0.6	1.09	0.155299	44	31392	0.292695
C1QTNF1.Q9BXJ1.OID20367.v1	Alzheimer's dementia	5	0.92	0.72	1.17	0.493847	68	31392	0.605428
C1QTNF1.Q9BXJ1.OID20367.v1	Alzheimer's dementia	6	0.98	0.8	1.18	0.799952	108	31392	0.243912
C1QTNF1.Q9BXJ1.OID20367.v1	Alzheimer's dementia	7	0.92	0.78	1.09	0.349653	148	31392	0.861379
C1QTNF1.Q9BXJ1.OID20367.v1	Alzheimer's dementia	8	0.97	0.84	1.12	0.712169	198	31392	0.355032
C1QTNF1.Q9BXJ1.OID20367.v1	Alzheimer's dementia	9	0.96	0.85	1.1	0.570737	247	31392	0.401745
C1QTNF1.Q9BXJ1.OID20367.v1	Alzheimer's dementia	10	0.95	0.84	1.07	0.38215	299	31392	0.947007
C1QTNF1.Q9BXJ1.OID20367.v1	Alzheimer's dementia	11	0.97	0.87	1.08	0.550361	347	31392	0.517999
C1QTNF1.Q9BXJ1.OID20367.v1	Alzheimer's dementia	12	0.96	0.87	1.07	0.462898	375	31392	0.64695
C1QTNF1.Q9BXJ1.OID20367.v1	Alzheimer's dementia	13	0.96	0.87	1.07	0.465411	391	31392	0.702088
C1QTNF1.Q9BXJ1.OID20367.v1	Alzheimer's dementia	14	0.96	0.87	1.07	0.462239	395	31392	0.70491
C1QTNF1.Q9BXJ1.OID20367.v1	Alzheimer's dementia	15	0.96	0.87	1.07	0.455087	396	31392	0.738609
C1QTNF1.Q9BXJ1.OID20367.v1	Alzheimer's dementia	16	0.96	0.87	1.07	0.455087	396	31392	0.738609
C1QTNF1.Q9BXJ1.OID20367.v1	Alzheimer's dementia	17	0.96	0.87	1.07	0.455087	396	31392	0.738609
THBS4.P35443.OID20368.v1	Alzheimer's dementia	1	NA	NA	NA	NA	0	31392	5407
THBS4.P35443.OID20368.v1	Alzheimer's dementia	2	0.74	0.4	1.36	0.332861	11	31392	5408
THBS4.P35443.OID20368.v1	Alzheimer's dementia	3	1.23	0.79	1.92	0.354422	22	31392	0.188325
THBS4.P35443.OID20368.v1	Alzheimer's dementia	4	0.99	0.72	1.34	0.929446	44	31392	0.282999
THBS4.P35443.OID20368.v1	Alzheimer's dementia	5	1.04	0.81	1.34	0.736518	68	31392	0.853538
THBS4.P35443.OID20368.v1	Alzheimer's dementia	6	1.06	0.87	1.3	0.552062	108	31392	0.907677
THBS4.P35443.OID20368.v1	Alzheimer's dementia	7	1.09	0.92	1.29	0.329483	148	31392	0.762744
THBS4.P35443.OID20368.v1	Alzheimer's dementia	8	1.06	0.92	1.23	0.426918	198	31392	0.570736
THBS4.P35443.OID20368.v1	Alzheimer's dementia	9	1.07	0.94	1.22	0.316388	247	31392	0.969873
THBS4.P35443.OID20368.v1	Alzheimer's dementia	10	1.07	0.95	1.21	0.241858	299	31392	0.755064
THBS4.P35443.OID20368.v1	Alzheimer's dementia	11	1.04	0.93	1.16	0.501447	347	31392	0.388486
THBS4.P35443.OID20368.v1	Alzheimer's dementia	12	1.04	0.94	1.16	0.444534	375	31392	0.59399
THBS4.P35443.OID20368.v1	Alzheimer's dementia	13	1.04	0.94	1.16	0.468658	391	31392	0.470331
THBS4.P35443.OID20368.v1	Alzheimer's dementia	14	1.04	0.94	1.16	0.463787	395	31392	0.500893
THBS4.P35443.OID20368.v1	Alzheimer's dementia	15	1.04	0.94	1.15	0.475387	396	31392	0.462624
THBS4.P35443.OID20368.v1	Alzheimer's dementia	16	1.04	0.94	1.15	0.475387	396	31392	0.462624
THBS4.P35443.OID20368.v1	Alzheimer's dementia	17	1.04	0.94	1.15	0.475387	396	31392	0.462624
TFRC.P02786.OID20369.v1	Alzheimer's dementia	1	NA	NA	NA	NA	0	31392	5424
TFRC.P02786.OID20369.v1	Alzheimer's dementia	2	0.83	0.46	1.51	0.538179	11	31392	5425
TFRC.P02786.OID20369.v1	Alzheimer's dementia	3	1.03	0.67	1.57	0.90824	22	31392	0.618287
TFRC.P02786.OID20369.v1	Alzheimer's dementia	4	0.85	0.63	1.15	0.289436	44	31392	0.871949
TFRC.P02786.OID20369.v1	Alzheimer's dementia	5	0.85	0.67	1.09	0.201073	68	31392	0.931949
TFRC.P02786.OID20369.v1	Alzheimer's dementia	6	0.98	0.81	1.19	0.816891	108	31392	0.179234
TFRC.P02786.OID20369.v1	Alzheimer's dementia	7	0.99	0.84	1.17	0.926334	148	31392	0.321108
TFRC.P02786.OID20369.v1	Alzheimer's dementia	8	0.98	0.85	1.13	0.79006	198	31392	0.767802
TFRC.P02786.OID20369.v1	Alzheimer's dementia	9	0.98	0.86	1.11	0.709868	247	31392	0.653135
TFRC.P02786.OID20369.v1	Alzheimer's dementia	10	1.01	0.9	1.14	0.807388	299	31392	0.229625
TFRC.P02786.OID20369.v1	Alzheimer's dementia	11	1.01	0.91	1.13	0.850942	347	31392	0.343623
TFRC.P02786.OID20369.v1	Alzheimer's dementia	12	1	0.9	1.11	0.946283	375	31392	0.560109
TFRC.P02786.OID20369.v1	Alzheimer's dementia	13	1.01	0.91	1.12	0.878112	391	31392	0.577743
TFRC.P02786.OID20369.v1	Alzheimer's dementia	14	1.01	0.91	1.11	0.919009	395	31392	0.650141
TFRC.P02786.OID20369.v1	Alzheimer's dementia	15	1.01	0.91	1.11	0.896274	396	31392	0.631224
TFRC.P02786.OID20369.v1	Alzheimer's dementia	16	1.01	0.91	1.11	0.896274	396	31392	0.631224
TFRC.P02786.OID20369.v1	Alzheimer's dementia	17	1.01	0.91	1.11	0.896274	396	31392	0.631224
KIT.P10721.OID20370.v1	Alzheimer's dementia	1	NA	NA	NA	NA	0	31392	5441
KIT.P10721.OID20370.v1	Alzheimer's dementia	2	1.29	0.7	2.38	0.405081	11	31392	5442
KIT.P10721.OID20370.v1	Alzheimer's dementia	3	1.19	0.78	1.83	0.419524	22	31392	0.77296
KIT.P10721.OID20370.v1	Alzheimer's dementia	4	1.02	0.75	1.39	0.884848	44	31392	0.294592
KIT.P10721.OID20370.v1	Alzheimer's dementia	5	0.94	0.74	1.21	0.644542	68	31392	0.418273
KIT.P10721.OID20370.v1	Alzheimer's dementia	6	0.85	0.7	1.04	0.114485	108	31392	0.123193
KIT.P10721.OID20370.v1	Alzheimer's dementia	7	0.96	0.81	1.14	0.650316	148	31392	0.31306
KIT.P10721.OID20370.v1	Alzheimer's dementia	8	0.97	0.84	1.12	0.710929	198	31392	0.436464
KIT.P10721.OID20370.v1	Alzheimer's dementia	9	1	0.88	1.14	0.976921	247	31392	0.357642
KIT.P10721.OID20370.v1	Alzheimer's dementia	10	0.98	0.87	1.1	0.737079	299	31392	0.836498
KIT.P10721.OID20370.v1	Alzheimer's dementia	11	0.94	0.84	1.05	0.257222	347	31392	0.23028
KIT.P10721.OID20370.v1	Alzheimer's dementia	12	0.93	0.84	1.04	0.201751	375	31392	0.237407
KIT.P10721.OID20370.v1	Alzheimer's dementia	13	0.92	0.83	1.02	0.128241	391	31392	0.216553
KIT.P10721.OID20370.v1	Alzheimer's dementia	14	0.93	0.83	1.03	0.139463	395	31392	0.279882
KIT.P10721.OID20370.v1	Alzheimer's dementia	15	0.92	0.83	1.02	0.123239	396	31392	0.232237
KIT.P10721.OID20370.v1	Alzheimer's dementia	16	0.92	0.83	1.02	0.123239	396	31392	0.232237
KIT.P10721.OID20370.v1	Alzheimer's dementia	17	0.92	0.83	1.02	0.123239	396	31392	0.232237
TFF3.Q07654.OID20371.v1	Alzheimer's dementia	1	NA	NA	NA	NA	0	31392	5458
TFF3.Q07654.OID20371.v1	Alzheimer's dementia	2	1.14	0.59	2.19	0.69596	11	31392	5459
TFF3.Q07654.OID20371.v1	Alzheimer's dementia	3	1.19	0.75	1.89	0.469269	22	31392	0.496207
TFF3.Q07654.OID20371.v1	Alzheimer's dementia	4	1.12	0.81	1.54	0.506453	44	31392	0.777649
TFF3.Q07654.OID20371.v1	Alzheimer's dementia	5	1.06	0.82	1.37	0.6717	68	31392	0.561013
TFF3.Q07654.OID20371.v1	Alzheimer's dementia	6	1.19	0.96	1.47	0.106273	108	31392	0.562559
TFF3.Q07654.OID20371.v1	Alzheimer's dementia	7	1.14	0.96	1.37	0.145191	148	31392	0.979431
TFF3.Q07654.OID20371.v1	Alzheimer's dementia	8	1.1	0.95	1.29	0.20928	198	31392	0.42403
TFF3.Q07654.OID20371.v1	Alzheimer's dementia	9	1.13	0.98	1.3	0.0880467	247	31392	0.882465
TFF3.Q07654.OID20371.v1	Alzheimer's dementia	10	1.14	1.01	1.3	0.0381247	299	31392	0.753481
TFF3.Q07654.OID20371.v1	Alzheimer's dementia	11	1.12	1	1.26	0.0491723	347	31392	0.853922
TFF3.Q07654.OID20371.v1	Alzheimer's dementia	12	1.12	1	1.25	0.0509031	375	31392	0.84993
TFF3.Q07654.OID20371.v1	Alzheimer's dementia	13	1.13	1.01	1.26	0.0324557	391	31392	0.969179
TFF3.Q07654.OID20371.v1	Alzheimer's dementia	14	1.12	1.01	1.25	0.0383089	395	31392	0.929228
TFF3.Q07654.OID20371.v1	Alzheimer's dementia	15	1.12	1	1.25	0.0424851	396	31392	0.841399
TFF3.Q07654.OID20371.v1	Alzheimer's dementia	16	1.12	1	1.25	0.0424851	396	31392	0.841399
TFF3.Q07654.OID20371.v1	Alzheimer's dementia	17	1.12	1	1.25	0.0424851	396	31392	0.841399
F7.P08709.OID20372.v1	Alzheimer's dementia	1	NA	NA	NA	NA	0	31392	5475
F7.P08709.OID20372.v1	Alzheimer's dementia	2	0.7	0.4	1.23	0.216381	11	31392	5476
F7.P08709.OID20372.v1	Alzheimer's dementia	3	0.97	0.64	1.49	0.90302	22	31392	0.0553489
F7.P08709.OID20372.v1	Alzheimer's dementia	4	1.03	0.76	1.39	0.862999	44	31392	0.232378
F7.P08709.OID20372.v1	Alzheimer's dementia	5	0.93	0.73	1.19	0.567172	68	31392	0.665328
F7.P08709.OID20372.v1	Alzheimer's dementia	6	0.99	0.82	1.21	0.943929	108	31392	0.505817
F7.P08709.OID20372.v1	Alzheimer's dementia	7	0.95	0.8	1.12	0.50707	148	31392	0.906902
F7.P08709.OID20372.v1	Alzheimer's dementia	8	0.93	0.8	1.07	0.291318	198	31392	0.638028
F7.P08709.OID20372.v1	Alzheimer's dementia	9	0.94	0.83	1.07	0.349546	247	31392	0.794706
F7.P08709.OID20372.v1	Alzheimer's dementia	10	0.93	0.82	1.04	0.198857	299	31392	0.620977
F7.P08709.OID20372.v1	Alzheimer's dementia	11	0.91	0.81	1.01	0.0737602	347	31392	0.267145
F7.P08709.OID20372.v1	Alzheimer's dementia	12	0.88	0.79	0.97	0.0133656	375	31392	0.0800424
F7.P08709.OID20372.v1	Alzheimer's dementia	13	0.88	0.79	0.97	0.0136585	391	31392	0.133526
F7.P08709.OID20372.v1	Alzheimer's dementia	14	0.88	0.79	0.97	0.0127858	395	31392	0.163237
F7.P08709.OID20372.v1	Alzheimer's dementia	15	0.88	0.79	0.97	0.0114573	396	31392	0.132564
F7.P08709.OID20372.v1	Alzheimer's dementia	16	0.88	0.79	0.97	0.0114573	396	31392	0.132564
F7.P08709.OID20372.v1	Alzheimer's dementia	17	0.88	0.79	0.97	0.0114573	396	31392	0.132564
RARRES2.Q99969.OID20373.v1	Alzheimer's dementia	1	NA	NA	NA	NA	0	31392	5492
RARRES2.Q99969.OID20373.v1	Alzheimer's dementia	2	0.78	0.41	1.49	0.457661	11	31392	5493
RARRES2.Q99969.OID20373.v1	Alzheimer's dementia	3	0.91	0.58	1.43	0.682511	22	31392	0.397038
RARRES2.Q99969.OID20373.v1	Alzheimer's dementia	4	0.99	0.72	1.36	0.933492	44	31392	0.477272
RARRES2.Q99969.OID20373.v1	Alzheimer's dementia	5	0.92	0.71	1.2	0.541441	68	31392	0.643319
RARRES2.Q99969.OID20373.v1	Alzheimer's dementia	6	1.07	0.87	1.31	0.547332	108	31392	0.137011
RARRES2.Q99969.OID20373.v1	Alzheimer's dementia	7	1.05	0.88	1.25	0.618015	148	31392	0.407625
RARRES2.Q99969.OID20373.v1	Alzheimer's dementia	8	1	0.86	1.17	0.990839	198	31392	0.815927
RARRES2.Q99969.OID20373.v1	Alzheimer's dementia	9	1.04	0.9	1.19	0.61014	247	31392	0.352706
RARRES2.Q99969.OID20373.v1	Alzheimer's dementia	10	1.01	0.89	1.14	0.868071	299	31392	0.797496
RARRES2.Q99969.OID20373.v1	Alzheimer's dementia	11	0.99	0.88	1.11	0.80994	347	31392	0.376336
RARRES2.Q99969.OID20373.v1	Alzheimer's dementia	12	0.98	0.88	1.1	0.780338	375	31392	0.59055
RARRES2.Q99969.OID20373.v1	Alzheimer's dementia	13	0.98	0.88	1.09	0.719072	391	31392	0.466317
RARRES2.Q99969.OID20373.v1	Alzheimer's dementia	14	0.99	0.88	1.1	0.796526	395	31392	0.633963
RARRES2.Q99969.OID20373.v1	Alzheimer's dementia	15	0.98	0.88	1.1	0.772102	396	31392	0.552328
RARRES2.Q99969.OID20373.v1	Alzheimer's dementia	16	0.98	0.88	1.1	0.772102	396	31392	0.552328
RARRES2.Q99969.OID20373.v1	Alzheimer's dementia	17	0.98	0.88	1.1	0.772102	396	31392	0.552328
APOM.O95445.OID20374.v1	Alzheimer's dementia	1	NA	NA	NA	NA	0	31392	5509
APOM.O95445.OID20374.v1	Alzheimer's dementia	2	0.82	0.43	1.57	0.551611	11	31392	5510
APOM.O95445.OID20374.v1	Alzheimer's dementia	3	1.11	0.71	1.73	0.6551	22	31392	0.666226
APOM.O95445.OID20374.v1	Alzheimer's dementia	4	1.11	0.81	1.53	0.515432	44	31392	0.9989
APOM.O95445.OID20374.v1	Alzheimer's dementia	5	1.14	0.88	1.48	0.308961	68	31392	0.545417
APOM.O95445.OID20374.v1	Alzheimer's dementia	6	1.1	0.9	1.35	0.346989	108	31392	0.926541
APOM.O95445.OID20374.v1	Alzheimer's dementia	7	1.12	0.94	1.34	0.185906	148	31392	0.609068
APOM.O95445.OID20374.v1	Alzheimer's dementia	8	1.08	0.93	1.25	0.328814	198	31392	0.588026
APOM.O95445.OID20374.v1	Alzheimer's dementia	9	1.04	0.91	1.2	0.535344	247	31392	0.0599084
APOM.O95445.OID20374.v1	Alzheimer's dementia	10	1.02	0.9	1.15	0.778541	299	31392	0.0428298
APOM.O95445.OID20374.v1	Alzheimer's dementia	11	1	0.89	1.13	0.953199	347	31392	0.0234274
APOM.O95445.OID20374.v1	Alzheimer's dementia	12	1.01	0.91	1.13	0.838705	375	31392	0.0978623
APOM.O95445.OID20374.v1	Alzheimer's dementia	13	1.02	0.91	1.14	0.735589	391	31392	0.323881
APOM.O95445.OID20374.v1	Alzheimer's dementia	14	1.01	0.91	1.13	0.814141	395	31392	0.283498
APOM.O95445.OID20374.v1	Alzheimer's dementia	15	1.01	0.91	1.13	0.844837	396	31392	0.259741
APOM.O95445.OID20374.v1	Alzheimer's dementia	16	1.01	0.91	1.13	0.844837	396	31392	0.259741
APOM.O95445.OID20374.v1	Alzheimer's dementia	17	1.01	0.91	1.13	0.844837	396	31392	0.259741
TIMD4.Q96H15.OID20375.v1	Alzheimer's dementia	1	NA	NA	NA	NA	0	31392	5526
TIMD4.Q96H15.OID20375.v1	Alzheimer's dementia	2	1.29	0.7	2.37	0.42019	11	31392	5527
TIMD4.Q96H15.OID20375.v1	Alzheimer's dementia	3	1.42	0.92	2.18	0.110668	22	31392	0.63161
TIMD4.Q96H15.OID20375.v1	Alzheimer's dementia	4	1.1	0.81	1.5	0.524709	44	31392	0.124497
TIMD4.Q96H15.OID20375.v1	Alzheimer's dementia	5	1.15	0.9	1.48	0.265357	68	31392	0.764873
TIMD4.Q96H15.OID20375.v1	Alzheimer's dementia	6	1.21	0.99	1.47	0.058219	108	31392	0.723188
TIMD4.Q96H15.OID20375.v1	Alzheimer's dementia	7	1.18	1	1.4	0.0517502	148	31392	0.912334
TIMD4.Q96H15.OID20375.v1	Alzheimer's dementia	8	1.07	0.92	1.24	0.367923	198	31392	0.0536369
TIMD4.Q96H15.OID20375.v1	Alzheimer's dementia	9	1.08	0.95	1.23	0.249204	247	31392	0.437305
TIMD4.Q96H15.OID20375.v1	Alzheimer's dementia	10	1.1	0.97	1.24	0.125612	299	31392	0.598738
TIMD4.Q96H15.OID20375.v1	Alzheimer's dementia	11	1.05	0.94	1.17	0.414859	347	31392	0.0883962
TIMD4.Q96H15.OID20375.v1	Alzheimer's dementia	12	1.04	0.93	1.15	0.498776	375	31392	0.0949336
TIMD4.Q96H15.OID20375.v1	Alzheimer's dementia	13	1.03	0.93	1.15	0.537282	391	31392	0.0989959
TIMD4.Q96H15.OID20375.v1	Alzheimer's dementia	14	1.03	0.93	1.14	0.586223	395	31392	0.0873842
TIMD4.Q96H15.OID20375.v1	Alzheimer's dementia	15	1.03	0.93	1.14	0.594227	396	31392	0.0772767
TIMD4.Q96H15.OID20375.v1	Alzheimer's dementia	16	1.03	0.93	1.14	0.594227	396	31392	0.0772767
TIMD4.Q96H15.OID20375.v1	Alzheimer's dementia	17	1.03	0.93	1.14	0.594227	396	31392	0.0772767
ITGB1.P05556.OID20376.v1	Alzheimer's dementia	1	NA	NA	NA	NA	0	31392	5543
ITGB1.P05556.OID20376.v1	Alzheimer's dementia	2	0.74	0.4	1.37	0.333617	11	31392	5544
ITGB1.P05556.OID20376.v1	Alzheimer's dementia	3	1.14	0.73	1.77	0.561874	22	31392	0.0557279
ITGB1.P05556.OID20376.v1	Alzheimer's dementia	4	1.02	0.75	1.4	0.881601	44	31392	0.582653
ITGB1.P05556.OID20376.v1	Alzheimer's dementia	5	1.08	0.84	1.39	0.532933	68	31392	0.399928
ITGB1.P05556.OID20376.v1	Alzheimer's dementia	6	1	0.82	1.22	0.975589	108	31392	0.701503
ITGB1.P05556.OID20376.v1	Alzheimer's dementia	7	1.08	0.91	1.28	0.400374	148	31392	0.231443
ITGB1.P05556.OID20376.v1	Alzheimer's dementia	8	1	0.87	1.16	0.959628	198	31392	0.39613
ITGB1.P05556.OID20376.v1	Alzheimer's dementia	9	1.01	0.88	1.15	0.909251	247	31392	0.28456
ITGB1.P05556.OID20376.v1	Alzheimer's dementia	10	1.01	0.9	1.14	0.881564	299	31392	0.276797
ITGB1.P05556.OID20376.v1	Alzheimer's dementia	11	0.98	0.88	1.1	0.753392	347	31392	0.10842
ITGB1.P05556.OID20376.v1	Alzheimer's dementia	12	0.97	0.87	1.08	0.554074	375	31392	0.0881448
ITGB1.P05556.OID20376.v1	Alzheimer's dementia	13	0.96	0.86	1.06	0.399747	391	31392	0.0704285
ITGB1.P05556.OID20376.v1	Alzheimer's dementia	14	0.96	0.86	1.06	0.404066	395	31392	0.0939171
ITGB1.P05556.OID20376.v1	Alzheimer's dementia	15	0.95	0.86	1.06	0.383874	396	31392	0.0814042
ITGB1.P05556.OID20376.v1	Alzheimer's dementia	16	0.95	0.86	1.06	0.383874	396	31392	0.0814042
ITGB1.P05556.OID20376.v1	Alzheimer's dementia	17	0.95	0.86	1.06	0.383874	396	31392	0.0814042
CD55.P08174.OID20377.v1	Alzheimer's dementia	1	NA	NA	NA	NA	0	31392	5560
CD55.P08174.OID20377.v1	Alzheimer's dementia	2	0.95	0.52	1.73	0.870884	11	31392	5561
CD55.P08174.OID20377.v1	Alzheimer's dementia	3	1.23	0.8	1.9	0.339329	22	31392	0.571346
CD55.P08174.OID20377.v1	Alzheimer's dementia	4	1.09	0.8	1.47	0.595813	44	31392	0.91881
CD55.P08174.OID20377.v1	Alzheimer's dementia	5	0.98	0.77	1.25	0.889994	68	31392	0.368824
CD55.P08174.OID20377.v1	Alzheimer's dementia	6	1.1	0.91	1.33	0.332598	108	31392	0.435833
CD55.P08174.OID20377.v1	Alzheimer's dementia	7	1.08	0.91	1.27	0.385307	148	31392	0.981315
CD55.P08174.OID20377.v1	Alzheimer's dementia	8	0.99	0.86	1.14	0.897714	198	31392	0.148717
CD55.P08174.OID20377.v1	Alzheimer's dementia	9	1.01	0.89	1.15	0.873998	247	31392	0.672375
CD55.P08174.OID20377.v1	Alzheimer's dementia	10	1	0.89	1.12	0.99347	299	31392	0.559604
CD55.P08174.OID20377.v1	Alzheimer's dementia	11	0.96	0.86	1.07	0.441143	347	31392	0.158109
CD55.P08174.OID20377.v1	Alzheimer's dementia	12	0.96	0.87	1.06	0.432789	375	31392	0.205605
CD55.P08174.OID20377.v1	Alzheimer's dementia	13	0.97	0.88	1.07	0.55434	391	31392	0.334549
CD55.P08174.OID20377.v1	Alzheimer's dementia	14	0.97	0.88	1.07	0.565257	395	31392	0.340565
CD55.P08174.OID20377.v1	Alzheimer's dementia	15	0.97	0.88	1.07	0.555391	396	31392	0.328287
CD55.P08174.OID20377.v1	Alzheimer's dementia	16	0.97	0.88	1.07	0.555391	396	31392	0.328287
CD55.P08174.OID20377.v1	Alzheimer's dementia	17	0.97	0.88	1.07	0.555391	396	31392	0.328287
CD14.P08571.OID20378.v1	Alzheimer's dementia	1	NA	NA	NA	NA	0	31392	5577
CD14.P08571.OID20378.v1	Alzheimer's dementia	2	1.23	0.67	2.25	0.510315	11	31392	5578
CD14.P08571.OID20378.v1	Alzheimer's dementia	3	1.41	0.92	2.18	0.117323	22	31392	0.263727
CD14.P08571.OID20378.v1	Alzheimer's dementia	4	1.35	1	1.83	0.0536411	44	31392	0.745042
CD14.P08571.OID20378.v1	Alzheimer's dementia	5	1.15	0.9	1.47	0.254469	68	31392	0.357933
CD14.P08571.OID20378.v1	Alzheimer's dementia	6	1.32	1.08	1.6	0.00576113	108	31392	0.206061
CD14.P08571.OID20378.v1	Alzheimer's dementia	7	1.16	0.98	1.37	0.0856357	148	31392	0.543817
CD14.P08571.OID20378.v1	Alzheimer's dementia	8	1.09	0.95	1.26	0.221494	198	31392	0.0859746
CD14.P08571.OID20378.v1	Alzheimer's dementia	9	1.09	0.96	1.24	0.173011	247	31392	0.14853
CD14.P08571.OID20378.v1	Alzheimer's dementia	10	1.08	0.96	1.21	0.214423	299	31392	0.0887616
CD14.P08571.OID20378.v1	Alzheimer's dementia	11	1.05	0.95	1.18	0.33625	347	31392	0.0342807
CD14.P08571.OID20378.v1	Alzheimer's dementia	12	1.02	0.92	1.14	0.658926	375	31392	0.0117085
CD14.P08571.OID20378.v1	Alzheimer's dementia	13	1.02	0.92	1.13	0.725469	391	31392	0.0177946
CD14.P08571.OID20378.v1	Alzheimer's dementia	14	1.02	0.92	1.13	0.721463	395	31392	0.0247104
CD14.P08571.OID20378.v1	Alzheimer's dementia	15	1.01	0.92	1.12	0.776085	396	31392	0.0162378
CD14.P08571.OID20378.v1	Alzheimer's dementia	16	1.01	0.92	1.12	0.776085	396	31392	0.0162378
CD14.P08571.OID20378.v1	Alzheimer's dementia	17	1.01	0.92	1.12	0.776085	396	31392	0.0162378
SELP.P16109.OID20379.v1	Alzheimer's dementia	1	NA	NA	NA	NA	0	31392	5594
SELP.P16109.OID20379.v1	Alzheimer's dementia	2	1.02	0.56	1.87	0.949178	11	31392	5595
SELP.P16109.OID20379.v1	Alzheimer's dementia	3	1.11	0.73	1.7	0.623971	22	31392	0.388067
SELP.P16109.OID20379.v1	Alzheimer's dementia	4	1.09	0.81	1.47	0.562861	44	31392	0.740592
SELP.P16109.OID20379.v1	Alzheimer's dementia	5	1.02	0.8	1.3	0.878578	68	31392	0.689113
SELP.P16109.OID20379.v1	Alzheimer's dementia	6	1.08	0.89	1.31	0.421937	108	31392	0.467949
SELP.P16109.OID20379.v1	Alzheimer's dementia	7	1.05	0.89	1.23	0.577505	148	31392	0.970331
SELP.P16109.OID20379.v1	Alzheimer's dementia	8	0.97	0.84	1.11	0.649743	198	31392	0.189282
SELP.P16109.OID20379.v1	Alzheimer's dementia	9	1.03	0.9	1.16	0.69298	247	31392	0.693831
SELP.P16109.OID20379.v1	Alzheimer's dementia	10	0.99	0.88	1.11	0.821716	299	31392	0.464279
SELP.P16109.OID20379.v1	Alzheimer's dementia	11	0.99	0.89	1.1	0.821496	347	31392	0.614376
SELP.P16109.OID20379.v1	Alzheimer's dementia	12	0.97	0.88	1.08	0.591805	375	31392	0.348197
SELP.P16109.OID20379.v1	Alzheimer's dementia	13	0.96	0.87	1.06	0.401652	391	31392	0.153451
SELP.P16109.OID20379.v1	Alzheimer's dementia	14	0.96	0.87	1.06	0.423772	395	31392	0.1808
SELP.P16109.OID20379.v1	Alzheimer's dementia	15	0.96	0.87	1.06	0.393577	396	31392	0.149549
SELP.P16109.OID20379.v1	Alzheimer's dementia	16	0.96	0.87	1.06	0.393577	396	31392	0.149549
SELP.P16109.OID20379.v1	Alzheimer's dementia	17	0.96	0.87	1.06	0.393577	396	31392	0.149549
CD46.P15529.OID20380.v1	Alzheimer's dementia	1	NA	NA	NA	NA	0	31392	5611
CD46.P15529.OID20380.v1	Alzheimer's dementia	2	0.93	0.5	1.71	0.805634	11	31392	5612
CD46.P15529.OID20380.v1	Alzheimer's dementia	3	1.06	0.68	1.64	0.80183	22	31392	0.253525
CD46.P15529.OID20380.v1	Alzheimer's dementia	4	1.02	0.75	1.38	0.915452	44	31392	0.541457
CD46.P15529.OID20380.v1	Alzheimer's dementia	5	0.9	0.71	1.16	0.426659	68	31392	0.397734
CD46.P15529.OID20380.v1	Alzheimer's dementia	6	1.03	0.85	1.25	0.767965	108	31392	0.182508
CD46.P15529.OID20380.v1	Alzheimer's dementia	7	1.07	0.9	1.27	0.431623	148	31392	0.12587
CD46.P15529.OID20380.v1	Alzheimer's dementia	8	0.98	0.85	1.13	0.78473	198	31392	0.569174
CD46.P15529.OID20380.v1	Alzheimer's dementia	9	1.03	0.9	1.17	0.697004	247	31392	0.446672
CD46.P15529.OID20380.v1	Alzheimer's dementia	10	0.99	0.88	1.12	0.920558	299	31392	0.677804
CD46.P15529.OID20380.v1	Alzheimer's dementia	11	0.97	0.87	1.09	0.649809	347	31392	0.438499
CD46.P15529.OID20380.v1	Alzheimer's dementia	12	0.96	0.86	1.07	0.44407	375	31392	0.270497
CD46.P15529.OID20380.v1	Alzheimer's dementia	13	0.96	0.86	1.06	0.389553	391	31392	0.222471
CD46.P15529.OID20380.v1	Alzheimer's dementia	14	0.95	0.86	1.06	0.380299	395	31392	0.223567
CD46.P15529.OID20380.v1	Alzheimer's dementia	15	0.95	0.86	1.06	0.360194	396	31392	0.190528
CD46.P15529.OID20380.v1	Alzheimer's dementia	16	0.95	0.86	1.06	0.360194	396	31392	0.190528
CD46.P15529.OID20380.v1	Alzheimer's dementia	17	0.95	0.86	1.06	0.360194	396	31392	0.190528
GP1BA.P07359.OID20381.v1	Alzheimer's dementia	1	NA	NA	NA	NA	0	31392	5628
GP1BA.P07359.OID20381.v1	Alzheimer's dementia	2	1.14	0.63	2.04	0.665185	11	31392	5629
GP1BA.P07359.OID20381.v1	Alzheimer's dementia	3	1.16	0.76	1.75	0.494385	22	31392	0.404065
GP1BA.P07359.OID20381.v1	Alzheimer's dementia	4	1.18	0.88	1.58	0.269274	44	31392	0.180725
GP1BA.P07359.OID20381.v1	Alzheimer's dementia	5	0.99	0.78	1.25	0.911379	68	31392	0.197389
GP1BA.P07359.OID20381.v1	Alzheimer's dementia	6	1.1	0.91	1.32	0.33337	108	31392	0.482892
GP1BA.P07359.OID20381.v1	Alzheimer's dementia	7	1.13	0.96	1.32	0.140925	148	31392	0.295263
GP1BA.P07359.OID20381.v1	Alzheimer's dementia	8	1.06	0.92	1.21	0.446082	198	31392	0.6343
GP1BA.P07359.OID20381.v1	Alzheimer's dementia	9	1.09	0.96	1.24	0.164385	247	31392	0.751228
GP1BA.P07359.OID20381.v1	Alzheimer's dementia	10	1.03	0.92	1.15	0.625528	299	31392	0.186938
GP1BA.P07359.OID20381.v1	Alzheimer's dementia	11	1.01	0.91	1.12	0.902224	347	31392	0.0883352
GP1BA.P07359.OID20381.v1	Alzheimer's dementia	12	0.99	0.9	1.1	0.891989	375	31392	0.0539199
GP1BA.P07359.OID20381.v1	Alzheimer's dementia	13	1	0.91	1.1	0.991878	391	31392	0.128795
GP1BA.P07359.OID20381.v1	Alzheimer's dementia	14	0.99	0.9	1.1	0.913583	395	31392	0.0867391
GP1BA.P07359.OID20381.v1	Alzheimer's dementia	15	0.99	0.9	1.09	0.880885	396	31392	0.0718293
GP1BA.P07359.OID20381.v1	Alzheimer's dementia	16	0.99	0.9	1.09	0.880885	396	31392	0.0718293
GP1BA.P07359.OID20381.v1	Alzheimer's dementia	17	0.99	0.9	1.09	0.880885	396	31392	0.0718293
FCN2.Q15485.OID20382.v1	Alzheimer's dementia	1	NA	NA	NA	NA	0	31392	5645
FCN2.Q15485.OID20382.v1	Alzheimer's dementia	2	1.75	0.96	3.18	0.067157	11	31392	5646
FCN2.Q15485.OID20382.v1	Alzheimer's dementia	3	1.18	0.77	1.8	0.454883	22	31392	0.321524
FCN2.Q15485.OID20382.v1	Alzheimer's dementia	4	1.08	0.8	1.46	0.627821	44	31392	0.880316
FCN2.Q15485.OID20382.v1	Alzheimer's dementia	5	1.04	0.81	1.32	0.769407	68	31392	0.522997
FCN2.Q15485.OID20382.v1	Alzheimer's dementia	6	0.98	0.81	1.19	0.861937	108	31392	0.636938
FCN2.Q15485.OID20382.v1	Alzheimer's dementia	7	0.98	0.83	1.15	0.794199	148	31392	0.74792
FCN2.Q15485.OID20382.v1	Alzheimer's dementia	8	0.98	0.85	1.13	0.781774	198	31392	0.750211
FCN2.Q15485.OID20382.v1	Alzheimer's dementia	9	0.96	0.84	1.09	0.510085	247	31392	0.496822
FCN2.Q15485.OID20382.v1	Alzheimer's dementia	10	0.97	0.87	1.09	0.655822	299	31392	0.718963
FCN2.Q15485.OID20382.v1	Alzheimer's dementia	11	0.96	0.86	1.06	0.41324	347	31392	0.366338
FCN2.Q15485.OID20382.v1	Alzheimer's dementia	12	0.95	0.85	1.05	0.317687	375	31392	0.343035
FCN2.Q15485.OID20382.v1	Alzheimer's dementia	13	0.94	0.85	1.04	0.219973	391	31392	0.228964
FCN2.Q15485.OID20382.v1	Alzheimer's dementia	14	0.93	0.84	1.03	0.190522	395	31392	0.198181
FCN2.Q15485.OID20382.v1	Alzheimer's dementia	15	0.93	0.84	1.03	0.182542	396	31392	0.176426
FCN2.Q15485.OID20382.v1	Alzheimer's dementia	16	0.93	0.84	1.03	0.182542	396	31392	0.176426
FCN2.Q15485.OID20382.v1	Alzheimer's dementia	17	0.93	0.84	1.03	0.182542	396	31392	0.176426
HSPG2.P98160.OID20383.v1	Alzheimer's dementia	1	NA	NA	NA	NA	0	31392	5662
HSPG2.P98160.OID20383.v1	Alzheimer's dementia	2	0.71	0.38	1.33	0.284377	11	31392	5663
HSPG2.P98160.OID20383.v1	Alzheimer's dementia	3	1	0.63	1.57	0.992173	22	31392	0.125922
HSPG2.P98160.OID20383.v1	Alzheimer's dementia	4	0.84	0.61	1.15	0.284998	44	31392	0.921448
HSPG2.P98160.OID20383.v1	Alzheimer's dementia	5	0.87	0.67	1.12	0.272864	68	31392	0.897434
HSPG2.P98160.OID20383.v1	Alzheimer's dementia	6	1.01	0.82	1.24	0.940781	108	31392	0.0725772
HSPG2.P98160.OID20383.v1	Alzheimer's dementia	7	1.04	0.87	1.24	0.651889	148	31392	0.137714
HSPG2.P98160.OID20383.v1	Alzheimer's dementia	8	0.98	0.84	1.14	0.758848	198	31392	0.989348
HSPG2.P98160.OID20383.v1	Alzheimer's dementia	9	1.02	0.89	1.17	0.81743	247	31392	0.13589
HSPG2.P98160.OID20383.v1	Alzheimer's dementia	10	1.01	0.89	1.15	0.844137	299	31392	0.409031
HSPG2.P98160.OID20383.v1	Alzheimer's dementia	11	1.01	0.9	1.13	0.920194	347	31392	0.413065
HSPG2.P98160.OID20383.v1	Alzheimer's dementia	12	0.99	0.89	1.11	0.928472	375	31392	0.612383
HSPG2.P98160.OID20383.v1	Alzheimer's dementia	13	1	0.9	1.12	0.98539	391	31392	0.737372
HSPG2.P98160.OID20383.v1	Alzheimer's dementia	14	1	0.9	1.12	0.964776	395	31392	0.720144
HSPG2.P98160.OID20383.v1	Alzheimer's dementia	15	1	0.9	1.11	0.992866	396	31392	0.817452
HSPG2.P98160.OID20383.v1	Alzheimer's dementia	16	1	0.9	1.11	0.992866	396	31392	0.817452
HSPG2.P98160.OID20383.v1	Alzheimer's dementia	17	1	0.9	1.11	0.992866	396	31392	0.817452
IL6R.P08887.OID20385.v1	Alzheimer's dementia	1	NA	NA	NA	NA	0	31392	5679
IL6R.P08887.OID20385.v1	Alzheimer's dementia	2	0.65	0.36	1.2	0.170845	11	31392	5680
IL6R.P08887.OID20385.v1	Alzheimer's dementia	3	0.85	0.56	1.3	0.449895	22	31392	0.21512
IL6R.P08887.OID20385.v1	Alzheimer's dementia	4	0.89	0.66	1.2	0.441295	44	31392	0.0738679
IL6R.P08887.OID20385.v1	Alzheimer's dementia	5	0.92	0.72	1.17	0.496386	68	31392	0.176621
IL6R.P08887.OID20385.v1	Alzheimer's dementia	6	1	0.83	1.21	0.974866	108	31392	0.0842531
IL6R.P08887.OID20385.v1	Alzheimer's dementia	7	1	0.85	1.18	0.98541	148	31392	0.224951
IL6R.P08887.OID20385.v1	Alzheimer's dementia	8	1.03	0.89	1.19	0.682265	198	31392	0.124337
IL6R.P08887.OID20385.v1	Alzheimer's dementia	9	1.03	0.91	1.17	0.61426	247	31392	0.274424
IL6R.P08887.OID20385.v1	Alzheimer's dementia	10	0.98	0.88	1.1	0.757616	299	31392	0.544434
IL6R.P08887.OID20385.v1	Alzheimer's dementia	11	0.97	0.87	1.08	0.544241	347	31392	0.346321
IL6R.P08887.OID20385.v1	Alzheimer's dementia	12	0.96	0.87	1.06	0.442443	375	31392	0.336195
IL6R.P08887.OID20385.v1	Alzheimer's dementia	13	0.96	0.87	1.06	0.461643	391	31392	0.425722
IL6R.P08887.OID20385.v1	Alzheimer's dementia	14	0.96	0.87	1.06	0.418289	395	31392	0.385883
IL6R.P08887.OID20385.v1	Alzheimer's dementia	15	0.96	0.87	1.06	0.415936	396	31392	0.372634
IL6R.P08887.OID20385.v1	Alzheimer's dementia	16	0.96	0.87	1.06	0.415936	396	31392	0.372634
IL6R.P08887.OID20385.v1	Alzheimer's dementia	17	0.96	0.87	1.06	0.415936	396	31392	0.372634
SOD1.P00441.OID20386.v1	Alzheimer's dementia	1	NA	NA	NA	NA	0	31392	5696
SOD1.P00441.OID20386.v1	Alzheimer's dementia	2	1.12	0.61	2.06	0.705882	11	31392	5697
SOD1.P00441.OID20386.v1	Alzheimer's dementia	3	1.1	0.72	1.69	0.649447	22	31392	0.935177
SOD1.P00441.OID20386.v1	Alzheimer's dementia	4	0.92	0.68	1.25	0.604184	44	31392	0.371968
SOD1.P00441.OID20386.v1	Alzheimer's dementia	5	0.84	0.66	1.07	0.164335	68	31392	0.30947
SOD1.P00441.OID20386.v1	Alzheimer's dementia	6	1	0.83	1.21	0.971046	108	31392	0.0742504
SOD1.P00441.OID20386.v1	Alzheimer's dementia	7	1.02	0.87	1.2	0.78792	148	31392	0.231197
SOD1.P00441.OID20386.v1	Alzheimer's dementia	8	0.98	0.85	1.13	0.781139	198	31392	0.970461
SOD1.P00441.OID20386.v1	Alzheimer's dementia	9	1.03	0.9	1.17	0.682883	247	31392	0.224414
SOD1.P00441.OID20386.v1	Alzheimer's dementia	10	0.97	0.87	1.09	0.622336	299	31392	0.680536
SOD1.P00441.OID20386.v1	Alzheimer's dementia	11	0.95	0.85	1.06	0.325604	347	31392	0.341953
SOD1.P00441.OID20386.v1	Alzheimer's dementia	12	0.92	0.83	1.02	0.132148	375	31392	0.0836358
SOD1.P00441.OID20386.v1	Alzheimer's dementia	13	0.91	0.82	1.01	0.068358	391	31392	0.0271228
SOD1.P00441.OID20386.v1	Alzheimer's dementia	14	0.91	0.82	1.01	0.0680701	395	31392	0.0272046
SOD1.P00441.OID20386.v1	Alzheimer's dementia	15	0.91	0.82	1	0.0568235	396	31392	0.0187705
SOD1.P00441.OID20386.v1	Alzheimer's dementia	16	0.91	0.82	1	0.0568235	396	31392	0.0187705
SOD1.P00441.OID20386.v1	Alzheimer's dementia	17	0.91	0.82	1	0.0568235	396	31392	0.0187705
FCGR3B.O75015.OID20387.v1	Alzheimer's dementia	1	NA	NA	NA	NA	0	31392	5713
FCGR3B.O75015.OID20387.v1	Alzheimer's dementia	2	1.29	0.71	2.36	0.402069	11	31392	5714
FCGR3B.O75015.OID20387.v1	Alzheimer's dementia	3	1.04	0.68	1.58	0.85416	22	31392	0.914492
FCGR3B.O75015.OID20387.v1	Alzheimer's dementia	4	1.16	0.86	1.56	0.334302	44	31392	0.213195
FCGR3B.O75015.OID20387.v1	Alzheimer's dementia	5	0.97	0.76	1.23	0.79407	68	31392	0.243426
FCGR3B.O75015.OID20387.v1	Alzheimer's dementia	6	0.96	0.8	1.17	0.711084	108	31392	0.679719
FCGR3B.O75015.OID20387.v1	Alzheimer's dementia	7	0.97	0.82	1.14	0.712425	148	31392	0.927138
FCGR3B.O75015.OID20387.v1	Alzheimer's dementia	8	0.97	0.85	1.12	0.695354	198	31392	0.745332
FCGR3B.O75015.OID20387.v1	Alzheimer's dementia	9	1.02	0.9	1.16	0.73795	247	31392	0.334511
FCGR3B.O75015.OID20387.v1	Alzheimer's dementia	10	1.01	0.9	1.13	0.849533	299	31392	0.913688
FCGR3B.O75015.OID20387.v1	Alzheimer's dementia	11	1	0.9	1.12	0.960146	347	31392	0.787504
FCGR3B.O75015.OID20387.v1	Alzheimer's dementia	12	0.99	0.89	1.1	0.832164	375	31392	0.574931
FCGR3B.O75015.OID20387.v1	Alzheimer's dementia	13	1.01	0.92	1.12	0.773938	391	31392	0.674628
FCGR3B.O75015.OID20387.v1	Alzheimer's dementia	14	1.01	0.92	1.12	0.82506	395	31392	0.732782
FCGR3B.O75015.OID20387.v1	Alzheimer's dementia	15	1.02	0.92	1.12	0.729385	396	31392	0.587479
FCGR3B.O75015.OID20387.v1	Alzheimer's dementia	16	1.02	0.92	1.12	0.729385	396	31392	0.587479
FCGR3B.O75015.OID20387.v1	Alzheimer's dementia	17	1.02	0.92	1.12	0.729385	396	31392	0.587479
TFPI.P10646.OID20388.v1	Alzheimer's dementia	1	NA	NA	NA	NA	0	31392	5730
TFPI.P10646.OID20388.v1	Alzheimer's dementia	2	1.37	0.76	2.49	0.29748	11	31392	5731
TFPI.P10646.OID20388.v1	Alzheimer's dementia	3	1.5	0.98	2.31	0.0621582	22	31392	0.925293
TFPI.P10646.OID20388.v1	Alzheimer's dementia	4	1.25	0.92	1.68	0.149525	44	31392	0.251921
TFPI.P10646.OID20388.v1	Alzheimer's dementia	5	1.05	0.82	1.34	0.696548	68	31392	0.0298761
TFPI.P10646.OID20388.v1	Alzheimer's dementia	6	1.13	0.93	1.37	0.210769	108	31392	0.946998
TFPI.P10646.OID20388.v1	Alzheimer's dementia	7	1.12	0.95	1.32	0.178285	148	31392	0.986394
TFPI.P10646.OID20388.v1	Alzheimer's dementia	8	1.06	0.92	1.22	0.444376	198	31392	0.339466
TFPI.P10646.OID20388.v1	Alzheimer's dementia	9	1.08	0.95	1.22	0.246663	247	31392	0.926145
TFPI.P10646.OID20388.v1	Alzheimer's dementia	10	1.04	0.92	1.16	0.551811	299	31392	0.229659
TFPI.P10646.OID20388.v1	Alzheimer's dementia	11	0.98	0.88	1.1	0.778737	347	31392	0.0122461
TFPI.P10646.OID20388.v1	Alzheimer's dementia	12	0.98	0.88	1.09	0.70636	375	31392	0.0267402
TFPI.P10646.OID20388.v1	Alzheimer's dementia	13	0.98	0.89	1.09	0.729853	391	31392	0.0497113
TFPI.P10646.OID20388.v1	Alzheimer's dementia	14	0.98	0.89	1.08	0.706304	395	31392	0.0499468
TFPI.P10646.OID20388.v1	Alzheimer's dementia	15	0.98	0.88	1.08	0.669244	396	31392	0.0385007
TFPI.P10646.OID20388.v1	Alzheimer's dementia	16	0.98	0.88	1.08	0.669244	396	31392	0.0385007
TFPI.P10646.OID20388.v1	Alzheimer's dementia	17	0.98	0.88	1.08	0.669244	396	31392	0.0385007
AOC3.Q16853.OID20389.v1	Alzheimer's dementia	1	NA	NA	NA	NA	0	31392	5747
AOC3.Q16853.OID20389.v1	Alzheimer's dementia	2	0.53	0.29	0.96	0.0367272	11	31392	5748
AOC3.Q16853.OID20389.v1	Alzheimer's dementia	3	0.76	0.5	1.16	0.207315	22	31392	0.0274549
AOC3.Q16853.OID20389.v1	Alzheimer's dementia	4	0.89	0.66	1.2	0.447593	44	31392	0.0924445
AOC3.Q16853.OID20389.v1	Alzheimer's dementia	5	1.04	0.81	1.33	0.742219	68	31392	0.0244017
AOC3.Q16853.OID20389.v1	Alzheimer's dementia	6	0.9	0.74	1.09	0.280904	108	31392	0.807941
AOC3.Q16853.OID20389.v1	Alzheimer's dementia	7	0.93	0.79	1.1	0.400555	148	31392	0.435141
AOC3.Q16853.OID20389.v1	Alzheimer's dementia	8	0.96	0.83	1.12	0.628429	198	31392	0.568059
AOC3.Q16853.OID20389.v1	Alzheimer's dementia	9	0.98	0.86	1.12	0.793397	247	31392	0.570237
AOC3.Q16853.OID20389.v1	Alzheimer's dementia	10	0.96	0.85	1.08	0.460139	299	31392	0.635405
AOC3.Q16853.OID20389.v1	Alzheimer's dementia	11	0.93	0.83	1.04	0.181375	347	31392	0.180335
AOC3.Q16853.OID20389.v1	Alzheimer's dementia	12	0.92	0.83	1.02	0.13209	375	31392	0.216497
AOC3.Q16853.OID20389.v1	Alzheimer's dementia	13	0.93	0.84	1.03	0.143973	391	31392	0.377099
AOC3.Q16853.OID20389.v1	Alzheimer's dementia	14	0.93	0.84	1.03	0.142306	395	31392	0.421319
AOC3.Q16853.OID20389.v1	Alzheimer's dementia	15	0.92	0.83	1.02	0.121538	396	31392	0.336968
AOC3.Q16853.OID20389.v1	Alzheimer's dementia	16	0.92	0.83	1.02	0.121538	396	31392	0.336968
AOC3.Q16853.OID20389.v1	Alzheimer's dementia	17	0.92	0.83	1.02	0.121538	396	31392	0.336968
NRP1.O14786.OID20390.v1	Alzheimer's dementia	1	NA	NA	NA	NA	0	31392	5764
NRP1.O14786.OID20390.v1	Alzheimer's dementia	2	0.72	0.4	1.31	0.282956	11	31392	5765
NRP1.O14786.OID20390.v1	Alzheimer's dementia	3	1.01	0.66	1.55	0.95525	22	31392	0.249351
NRP1.O14786.OID20390.v1	Alzheimer's dementia	4	0.9	0.67	1.21	0.493326	44	31392	0.99544
NRP1.O14786.OID20390.v1	Alzheimer's dementia	5	1.05	0.83	1.34	0.689249	68	31392	0.141523
NRP1.O14786.OID20390.v1	Alzheimer's dementia	6	1.09	0.9	1.32	0.361447	108	31392	0.35801
NRP1.O14786.OID20390.v1	Alzheimer's dementia	7	1.11	0.94	1.31	0.216812	148	31392	0.768342
NRP1.O14786.OID20390.v1	Alzheimer's dementia	8	1.11	0.96	1.28	0.152744	198	31392	0.828529
NRP1.O14786.OID20390.v1	Alzheimer's dementia	9	1.14	1	1.3	0.0424798	247	31392	0.353249
NRP1.O14786.OID20390.v1	Alzheimer's dementia	10	1.12	1	1.26	0.0555595	299	31392	0.689182
NRP1.O14786.OID20390.v1	Alzheimer's dementia	11	1.1	0.99	1.23	0.073375	347	31392	0.886939
NRP1.O14786.OID20390.v1	Alzheimer's dementia	12	1.09	0.98	1.2	0.115801	375	31392	0.662763
NRP1.O14786.OID20390.v1	Alzheimer's dementia	13	1.07	0.97	1.19	0.172323	391	31392	0.32273
NRP1.O14786.OID20390.v1	Alzheimer's dementia	14	1.08	0.97	1.19	0.157577	395	31392	0.348372
NRP1.O14786.OID20390.v1	Alzheimer's dementia	15	1.08	0.97	1.19	0.152735	396	31392	0.373525
NRP1.O14786.OID20390.v1	Alzheimer's dementia	16	1.08	0.97	1.19	0.152735	396	31392	0.373525
NRP1.O14786.OID20390.v1	Alzheimer's dementia	17	1.08	0.97	1.19	0.152735	396	31392	0.373525
FCGR2A.P12318.OID20391.v1	Alzheimer's dementia	1	NA	NA	NA	NA	0	31392	5781
FCGR2A.P12318.OID20391.v1	Alzheimer's dementia	2	1.44	0.78	2.64	0.244469	11	31392	5782
FCGR2A.P12318.OID20391.v1	Alzheimer's dementia	3	1.74	1.12	2.69	0.0130238	22	31392	0.368289
FCGR2A.P12318.OID20391.v1	Alzheimer's dementia	4	1.4	1.04	1.9	0.0280629	44	31392	0.863196
FCGR2A.P12318.OID20391.v1	Alzheimer's dementia	5	1.35	1.06	1.72	0.0146986	68	31392	0.735847
FCGR2A.P12318.OID20391.v1	Alzheimer's dementia	6	1.2	0.99	1.45	0.0671593	108	31392	0.101954
FCGR2A.P12318.OID20391.v1	Alzheimer's dementia	7	1.19	1.01	1.4	0.038502	148	31392	0.278907
FCGR2A.P12318.OID20391.v1	Alzheimer's dementia	8	1.01	0.87	1.16	0.93807	198	31392	9.18537e-05
FCGR2A.P12318.OID20391.v1	Alzheimer's dementia	9	0.99	0.87	1.12	0.841394	247	31392	0.0024455
FCGR2A.P12318.OID20391.v1	Alzheimer's dementia	10	0.98	0.88	1.1	0.743608	299	31392	0.00933673
FCGR2A.P12318.OID20391.v1	Alzheimer's dementia	11	0.96	0.86	1.06	0.399631	347	31392	0.00628166
FCGR2A.P12318.OID20391.v1	Alzheimer's dementia	12	0.95	0.86	1.06	0.363042	375	31392	0.0154564
FCGR2A.P12318.OID20391.v1	Alzheimer's dementia	13	0.95	0.86	1.05	0.362068	391	31392	0.0225025
FCGR2A.P12318.OID20391.v1	Alzheimer's dementia	14	0.95	0.86	1.05	0.342808	395	31392	0.0222924
FCGR2A.P12318.OID20391.v1	Alzheimer's dementia	15	0.95	0.86	1.05	0.34958	396	31392	0.0228042
FCGR2A.P12318.OID20391.v1	Alzheimer's dementia	16	0.95	0.86	1.05	0.34958	396	31392	0.0228042
FCGR2A.P12318.OID20391.v1	Alzheimer's dementia	17	0.95	0.86	1.05	0.34958	396	31392	0.0228042
LCN2.P80188.OID20392.v1	Alzheimer's dementia	1	NA	NA	NA	NA	0	31392	5798
LCN2.P80188.OID20392.v1	Alzheimer's dementia	2	1.51	0.81	2.81	0.190507	11	31392	5799
LCN2.P80188.OID20392.v1	Alzheimer's dementia	3	1.08	0.71	1.66	0.71333	22	31392	0.110528
LCN2.P80188.OID20392.v1	Alzheimer's dementia	4	1.02	0.76	1.39	0.873673	44	31392	0.448177
LCN2.P80188.OID20392.v1	Alzheimer's dementia	5	0.97	0.76	1.24	0.796038	68	31392	0.553848
LCN2.P80188.OID20392.v1	Alzheimer's dementia	6	1.08	0.89	1.32	0.420911	108	31392	0.266245
LCN2.P80188.OID20392.v1	Alzheimer's dementia	7	1	0.84	1.18	0.979386	148	31392	0.487034
LCN2.P80188.OID20392.v1	Alzheimer's dementia	8	0.97	0.84	1.12	0.703186	198	31392	0.528337
LCN2.P80188.OID20392.v1	Alzheimer's dementia	9	1.04	0.91	1.19	0.545045	247	31392	0.142764
LCN2.P80188.OID20392.v1	Alzheimer's dementia	10	1.05	0.94	1.19	0.377344	299	31392	0.116703
LCN2.P80188.OID20392.v1	Alzheimer's dementia	11	1.01	0.9	1.13	0.861177	347	31392	0.78075
LCN2.P80188.OID20392.v1	Alzheimer's dementia	12	1	0.9	1.12	0.9464	375	31392	0.992044
LCN2.P80188.OID20392.v1	Alzheimer's dementia	13	1	0.9	1.11	0.955749	391	31392	0.83644
LCN2.P80188.OID20392.v1	Alzheimer's dementia	14	0.99	0.9	1.1	0.917819	395	31392	0.580732
LCN2.P80188.OID20392.v1	Alzheimer's dementia	15	1	0.9	1.11	0.968708	396	31392	0.66204
LCN2.P80188.OID20392.v1	Alzheimer's dementia	16	1	0.9	1.11	0.968708	396	31392	0.66204
LCN2.P80188.OID20392.v1	Alzheimer's dementia	17	1	0.9	1.11	0.968708	396	31392	0.66204
CR2.P20023.OID20393.v1	Alzheimer's dementia	1	NA	NA	NA	NA	0	31392	5815
CR2.P20023.OID20393.v1	Alzheimer's dementia	2	1.65	0.93	2.93	0.087803	11	31392	5816
CR2.P20023.OID20393.v1	Alzheimer's dementia	3	1.31	0.87	1.98	0.197079	22	31392	0.222287
CR2.P20023.OID20393.v1	Alzheimer's dementia	4	0.86	0.64	1.16	0.327576	44	31392	0.0121989
CR2.P20023.OID20393.v1	Alzheimer's dementia	5	1.04	0.82	1.31	0.766187	68	31392	0.719866
CR2.P20023.OID20393.v1	Alzheimer's dementia	6	0.99	0.82	1.2	0.942525	108	31392	0.609162
CR2.P20023.OID20393.v1	Alzheimer's dementia	7	0.99	0.84	1.16	0.872396	148	31392	0.707149
CR2.P20023.OID20393.v1	Alzheimer's dementia	8	0.98	0.85	1.13	0.803713	198	31392	0.618598
CR2.P20023.OID20393.v1	Alzheimer's dementia	9	1.02	0.9	1.16	0.723798	247	31392	0.482237
CR2.P20023.OID20393.v1	Alzheimer's dementia	10	1.06	0.94	1.19	0.328002	299	31392	0.222634
CR2.P20023.OID20393.v1	Alzheimer's dementia	11	1.04	0.94	1.16	0.452586	347	31392	0.550813
CR2.P20023.OID20393.v1	Alzheimer's dementia	12	1.04	0.94	1.15	0.42048	375	31392	0.592367
CR2.P20023.OID20393.v1	Alzheimer's dementia	13	1.01	0.92	1.12	0.819887	391	31392	0.549286
CR2.P20023.OID20393.v1	Alzheimer's dementia	14	1.01	0.92	1.12	0.769724	395	31392	0.677495
CR2.P20023.OID20393.v1	Alzheimer's dementia	15	1.01	0.92	1.12	0.814048	396	31392	0.589918
CR2.P20023.OID20393.v1	Alzheimer's dementia	16	1.01	0.92	1.12	0.814048	396	31392	0.589918
CR2.P20023.OID20393.v1	Alzheimer's dementia	17	1.01	0.92	1.12	0.814048	396	31392	0.589918
ADA2.Q9NZK5.OID20394.v1	Alzheimer's dementia	1	NA	NA	NA	NA	0	31392	5832
ADA2.Q9NZK5.OID20394.v1	Alzheimer's dementia	2	1.08	0.58	1.99	0.80771	11	31392	5833
ADA2.Q9NZK5.OID20394.v1	Alzheimer's dementia	3	1.28	0.83	1.99	0.269973	22	31392	0.338242
ADA2.Q9NZK5.OID20394.v1	Alzheimer's dementia	4	1.11	0.81	1.51	0.5244	44	31392	0.985806
ADA2.Q9NZK5.OID20394.v1	Alzheimer's dementia	5	1.22	0.95	1.57	0.115078	68	31392	0.455257
ADA2.Q9NZK5.OID20394.v1	Alzheimer's dementia	6	1.08	0.88	1.31	0.465363	108	31392	0.293479
ADA2.Q9NZK5.OID20394.v1	Alzheimer's dementia	7	1.06	0.89	1.26	0.502301	148	31392	0.575306
ADA2.Q9NZK5.OID20394.v1	Alzheimer's dementia	8	1.01	0.87	1.17	0.884977	198	31392	0.132351
ADA2.Q9NZK5.OID20394.v1	Alzheimer's dementia	9	1.04	0.91	1.18	0.574156	247	31392	0.741607
ADA2.Q9NZK5.OID20394.v1	Alzheimer's dementia	10	1.03	0.92	1.17	0.573984	299	31392	0.677265
ADA2.Q9NZK5.OID20394.v1	Alzheimer's dementia	11	1.02	0.91	1.14	0.733394	347	31392	0.656081
ADA2.Q9NZK5.OID20394.v1	Alzheimer's dementia	12	1	0.9	1.11	0.996456	375	31392	0.379398
ADA2.Q9NZK5.OID20394.v1	Alzheimer's dementia	13	1	0.9	1.11	0.975509	391	31392	0.331254
ADA2.Q9NZK5.OID20394.v1	Alzheimer's dementia	14	0.99	0.89	1.1	0.893608	395	31392	0.265919
ADA2.Q9NZK5.OID20394.v1	Alzheimer's dementia	15	1	0.9	1.11	0.980619	396	31392	0.351311
ADA2.Q9NZK5.OID20394.v1	Alzheimer's dementia	16	1	0.9	1.11	0.980619	396	31392	0.351311
ADA2.Q9NZK5.OID20394.v1	Alzheimer's dementia	17	1	0.9	1.11	0.980619	396	31392	0.351311
CCL18.P55774.OID20395.v1	Alzheimer's dementia	1	NA	NA	NA	NA	0	31392	5849
CCL18.P55774.OID20395.v1	Alzheimer's dementia	2	1.38	0.73	2.61	0.327864	11	31392	5850
CCL18.P55774.OID20395.v1	Alzheimer's dementia	3	1.22	0.78	1.91	0.378211	22	31392	0.490258
CCL18.P55774.OID20395.v1	Alzheimer's dementia	4	0.97	0.71	1.33	0.84009	44	31392	0.102625
CCL18.P55774.OID20395.v1	Alzheimer's dementia	5	0.8	0.62	1.03	0.0885457	68	31392	0.0247934
CCL18.P55774.OID20395.v1	Alzheimer's dementia	6	0.94	0.77	1.15	0.563815	108	31392	0.555978
CCL18.P55774.OID20395.v1	Alzheimer's dementia	7	1	0.84	1.19	0.99801	148	31392	0.313434
CCL18.P55774.OID20395.v1	Alzheimer's dementia	8	0.95	0.82	1.11	0.532745	198	31392	0.969892
CCL18.P55774.OID20395.v1	Alzheimer's dementia	9	1.01	0.88	1.15	0.940312	247	31392	0.124728
CCL18.P55774.OID20395.v1	Alzheimer's dementia	10	1	0.89	1.13	0.971498	299	31392	0.323272
CCL18.P55774.OID20395.v1	Alzheimer's dementia	11	0.99	0.89	1.11	0.910092	347	31392	0.39587
CCL18.P55774.OID20395.v1	Alzheimer's dementia	12	0.99	0.89	1.1	0.81034	375	31392	0.549436
CCL18.P55774.OID20395.v1	Alzheimer's dementia	13	0.98	0.88	1.09	0.681824	391	31392	0.925992
CCL18.P55774.OID20395.v1	Alzheimer's dementia	14	0.98	0.88	1.09	0.67717	395	31392	0.952016
CCL18.P55774.OID20395.v1	Alzheimer's dementia	15	0.98	0.88	1.09	0.709811	396	31392	0.904658
CCL18.P55774.OID20395.v1	Alzheimer's dementia	16	0.98	0.88	1.09	0.709811	396	31392	0.904658
CCL18.P55774.OID20395.v1	Alzheimer's dementia	17	0.98	0.88	1.09	0.709811	396	31392	0.904658
VCAM1.P19320.OID20396.v1	Alzheimer's dementia	1	NA	NA	NA	NA	0	31392	5866
VCAM1.P19320.OID20396.v1	Alzheimer's dementia	2	1.21	0.65	2.24	0.552156	11	31392	5867
VCAM1.P19320.OID20396.v1	Alzheimer's dementia	3	1.47	0.95	2.29	0.084789	22	31392	0.703475
VCAM1.P19320.OID20396.v1	Alzheimer's dementia	4	1.15	0.84	1.56	0.382857	44	31392	0.527032
VCAM1.P19320.OID20396.v1	Alzheimer's dementia	5	1.23	0.96	1.58	0.100048	68	31392	0.708531
VCAM1.P19320.OID20396.v1	Alzheimer's dementia	6	1.17	0.96	1.43	0.11483	108	31392	0.595784
VCAM1.P19320.OID20396.v1	Alzheimer's dementia	7	1.16	0.98	1.38	0.0833659	148	31392	0.614894
VCAM1.P19320.OID20396.v1	Alzheimer's dementia	8	1.09	0.94	1.26	0.265921	198	31392	0.104982
VCAM1.P19320.OID20396.v1	Alzheimer's dementia	9	1.14	1	1.3	0.0504956	247	31392	0.926211
VCAM1.P19320.OID20396.v1	Alzheimer's dementia	10	1.14	1.01	1.29	0.0289485	299	31392	0.902334
VCAM1.P19320.OID20396.v1	Alzheimer's dementia	11	1.12	1	1.25	0.0473738	347	31392	0.812382
VCAM1.P19320.OID20396.v1	Alzheimer's dementia	12	1.08	0.97	1.2	0.144896	375	31392	0.223908
VCAM1.P19320.OID20396.v1	Alzheimer's dementia	13	1.06	0.96	1.18	0.263201	391	31392	0.0550855
VCAM1.P19320.OID20396.v1	Alzheimer's dementia	14	1.06	0.96	1.18	0.257474	395	31392	0.0608047
VCAM1.P19320.OID20396.v1	Alzheimer's dementia	15	1.07	0.96	1.18	0.229367	396	31392	0.0811456
VCAM1.P19320.OID20396.v1	Alzheimer's dementia	16	1.07	0.96	1.18	0.229367	396	31392	0.0811456
VCAM1.P19320.OID20396.v1	Alzheimer's dementia	17	1.07	0.96	1.18	0.229367	396	31392	0.0811456
CD93.Q9NPY3.OID20397.v1	Alzheimer's dementia	1	NA	NA	NA	NA	0	31392	5883
CD93.Q9NPY3.OID20397.v1	Alzheimer's dementia	2	0.86	0.48	1.57	0.62811	11	31392	5884
CD93.Q9NPY3.OID20397.v1	Alzheimer's dementia	3	1.06	0.69	1.62	0.799061	22	31392	0.296141
CD93.Q9NPY3.OID20397.v1	Alzheimer's dementia	4	0.93	0.69	1.26	0.657066	44	31392	0.87774
CD93.Q9NPY3.OID20397.v1	Alzheimer's dementia	5	0.95	0.75	1.2	0.661087	68	31392	0.99007
CD93.Q9NPY3.OID20397.v1	Alzheimer's dementia	6	1.04	0.86	1.26	0.701864	108	31392	0.220762
CD93.Q9NPY3.OID20397.v1	Alzheimer's dementia	7	1.04	0.89	1.23	0.605078	148	31392	0.355047
CD93.Q9NPY3.OID20397.v1	Alzheimer's dementia	8	1.01	0.88	1.16	0.892968	198	31392	0.996989
CD93.Q9NPY3.OID20397.v1	Alzheimer's dementia	9	1.02	0.89	1.15	0.812885	247	31392	0.75502
CD93.Q9NPY3.OID20397.v1	Alzheimer's dementia	10	1.01	0.9	1.13	0.857322	299	31392	0.894433
CD93.Q9NPY3.OID20397.v1	Alzheimer's dementia	11	0.98	0.88	1.09	0.749066	347	31392	0.608944
CD93.Q9NPY3.OID20397.v1	Alzheimer's dementia	12	0.97	0.88	1.08	0.627978	375	31392	0.440653
CD93.Q9NPY3.OID20397.v1	Alzheimer's dementia	13	0.98	0.88	1.08	0.654052	391	31392	0.508772
CD93.Q9NPY3.OID20397.v1	Alzheimer's dementia	14	0.98	0.89	1.08	0.684752	395	31392	0.555764
CD93.Q9NPY3.OID20397.v1	Alzheimer's dementia	15	0.98	0.88	1.08	0.660833	396	31392	0.517025
CD93.Q9NPY3.OID20397.v1	Alzheimer's dementia	16	0.98	0.88	1.08	0.660833	396	31392	0.517025
CD93.Q9NPY3.OID20397.v1	Alzheimer's dementia	17	0.98	0.88	1.08	0.660833	396	31392	0.517025
IGFBP3.P17936.OID20398.v1	Alzheimer's dementia	1	NA	NA	NA	NA	0	31392	5900
IGFBP3.P17936.OID20398.v1	Alzheimer's dementia	2	0.91	0.5	1.68	0.770437	11	31392	5901
IGFBP3.P17936.OID20398.v1	Alzheimer's dementia	3	0.86	0.56	1.33	0.494595	22	31392	0.69421
IGFBP3.P17936.OID20398.v1	Alzheimer's dementia	4	0.78	0.57	1.07	0.125158	44	31392	0.873669
IGFBP3.P17936.OID20398.v1	Alzheimer's dementia	5	0.77	0.6	0.99	0.0446234	68	31392	0.926721
IGFBP3.P17936.OID20398.v1	Alzheimer's dementia	6	0.87	0.72	1.07	0.1867	108	31392	0.0594131
IGFBP3.P17936.OID20398.v1	Alzheimer's dementia	7	0.89	0.75	1.05	0.167399	148	31392	0.0892901
IGFBP3.P17936.OID20398.v1	Alzheimer's dementia	8	0.91	0.78	1.05	0.192249	198	31392	0.308745
IGFBP3.P17936.OID20398.v1	Alzheimer's dementia	9	0.9	0.79	1.02	0.101331	247	31392	0.944162
IGFBP3.P17936.OID20398.v1	Alzheimer's dementia	10	0.9	0.8	1.01	0.0838937	299	31392	0.650525
IGFBP3.P17936.OID20398.v1	Alzheimer's dementia	11	0.88	0.79	0.98	0.0234436	347	31392	0.197262
IGFBP3.P17936.OID20398.v1	Alzheimer's dementia	12	0.9	0.81	1	0.0498666	375	31392	0.762968
IGFBP3.P17936.OID20398.v1	Alzheimer's dementia	13	0.89	0.8	0.98	0.0232284	391	31392	0.668046
IGFBP3.P17936.OID20398.v1	Alzheimer's dementia	14	0.88	0.79	0.98	0.0188893	395	31392	0.667589
IGFBP3.P17936.OID20398.v1	Alzheimer's dementia	15	0.88	0.79	0.98	0.0155589	396	31392	0.563109
IGFBP3.P17936.OID20398.v1	Alzheimer's dementia	16	0.88	0.79	0.98	0.0155589	396	31392	0.563109
IGFBP3.P17936.OID20398.v1	Alzheimer's dementia	17	0.88	0.79	0.98	0.0155589	396	31392	0.563109
CHI3L1.P36222.OID20399.v1	Alzheimer's dementia	1	NA	NA	NA	NA	0	31392	5917
CHI3L1.P36222.OID20399.v1	Alzheimer's dementia	2	1.21	0.63	2.32	0.562161	11	31392	5918
CHI3L1.P36222.OID20399.v1	Alzheimer's dementia	3	1.18	0.75	1.88	0.472304	22	31392	0.428144
CHI3L1.P36222.OID20399.v1	Alzheimer's dementia	4	1.51	1.08	2.11	0.014787	44	31392	0.422892
CHI3L1.P36222.OID20399.v1	Alzheimer's dementia	5	1.16	0.89	1.51	0.260161	68	31392	0.206864
CHI3L1.P36222.OID20399.v1	Alzheimer's dementia	6	1.33	1.08	1.64	0.00838802	108	31392	0.313769
CHI3L1.P36222.OID20399.v1	Alzheimer's dementia	7	1.22	1.02	1.46	0.0279861	148	31392	0.540142
CHI3L1.P36222.OID20399.v1	Alzheimer's dementia	8	1.12	0.96	1.31	0.154768	198	31392	0.181237
CHI3L1.P36222.OID20399.v1	Alzheimer's dementia	9	1.17	1.02	1.35	0.024734	247	31392	0.750168
CHI3L1.P36222.OID20399.v1	Alzheimer's dementia	10	1.21	1.06	1.37	0.00334052	299	31392	0.399202
CHI3L1.P36222.OID20399.v1	Alzheimer's dementia	11	1.23	1.09	1.38	0.000696218	347	31392	0.244051
CHI3L1.P36222.OID20399.v1	Alzheimer's dementia	12	1.22	1.09	1.36	0.000723912	375	31392	0.331297
CHI3L1.P36222.OID20399.v1	Alzheimer's dementia	13	1.24	1.11	1.39	0.000137217	391	31392	0.182451
CHI3L1.P36222.OID20399.v1	Alzheimer's dementia	14	1.23	1.11	1.38	0.000183622	395	31392	0.271008
CHI3L1.P36222.OID20399.v1	Alzheimer's dementia	15	1.23	1.1	1.38	0.000203029	396	31392	0.303405
CHI3L1.P36222.OID20399.v1	Alzheimer's dementia	16	1.23	1.1	1.38	0.000203029	396	31392	0.303405
CHI3L1.P36222.OID20399.v1	Alzheimer's dementia	17	1.23	1.1	1.38	0.000203029	396	31392	0.303405
CST3.P01034.OID20400.v1	Alzheimer's dementia	1	NA	NA	NA	NA	0	31392	5934
CST3.P01034.OID20400.v1	Alzheimer's dementia	2	0.96	0.51	1.84	0.9101	11	31392	5935
CST3.P01034.OID20400.v1	Alzheimer's dementia	3	1.1	0.69	1.74	0.688828	22	31392	0.643908
CST3.P01034.OID20400.v1	Alzheimer's dementia	4	0.92	0.67	1.27	0.599538	44	31392	0.59177
CST3.P01034.OID20400.v1	Alzheimer's dementia	5	0.93	0.71	1.2	0.562494	68	31392	0.790955
CST3.P01034.OID20400.v1	Alzheimer's dementia	6	1.09	0.88	1.34	0.428551	108	31392	0.097518
CST3.P01034.OID20400.v1	Alzheimer's dementia	7	1.04	0.87	1.24	0.686882	148	31392	0.791172
CST3.P01034.OID20400.v1	Alzheimer's dementia	8	0.98	0.84	1.14	0.772639	198	31392	0.567617
CST3.P01034.OID20400.v1	Alzheimer's dementia	9	1.02	0.89	1.18	0.749192	247	31392	0.202623
CST3.P01034.OID20400.v1	Alzheimer's dementia	10	1.02	0.9	1.15	0.800089	299	31392	0.442632
CST3.P01034.OID20400.v1	Alzheimer's dementia	11	1.01	0.9	1.13	0.910757	347	31392	0.529765
CST3.P01034.OID20400.v1	Alzheimer's dementia	12	1	0.89	1.12	0.950958	375	31392	0.733482
CST3.P01034.OID20400.v1	Alzheimer's dementia	13	1	0.9	1.12	0.985837	391	31392	0.862127
CST3.P01034.OID20400.v1	Alzheimer's dementia	14	1	0.9	1.12	0.983134	395	31392	0.903531
CST3.P01034.OID20400.v1	Alzheimer's dementia	15	1	0.9	1.12	0.97294	396	31392	0.911071
CST3.P01034.OID20400.v1	Alzheimer's dementia	16	1	0.9	1.12	0.97294	396	31392	0.911071
CST3.P01034.OID20400.v1	Alzheimer's dementia	17	1	0.9	1.12	0.97294	396	31392	0.911071
CCL14.Q16627.OID20401.v1	Alzheimer's dementia	1	NA	NA	NA	NA	0	31392	5951
CCL14.Q16627.OID20401.v1	Alzheimer's dementia	2	0.89	0.48	1.63	0.699498	11	31392	5952
CCL14.Q16627.OID20401.v1	Alzheimer's dementia	3	1.2	0.78	1.86	0.408179	22	31392	0.147274
CCL14.Q16627.OID20401.v1	Alzheimer's dementia	4	1.12	0.83	1.53	0.454983	44	31392	0.478798
CCL14.Q16627.OID20401.v1	Alzheimer's dementia	5	0.97	0.76	1.24	0.820757	68	31392	0.316367
CCL14.Q16627.OID20401.v1	Alzheimer's dementia	6	1.13	0.93	1.37	0.234076	108	31392	0.131876
CCL14.Q16627.OID20401.v1	Alzheimer's dementia	7	1.05	0.89	1.24	0.572045	148	31392	0.887125
CCL14.Q16627.OID20401.v1	Alzheimer's dementia	8	0.99	0.86	1.15	0.941679	198	31392	0.279588
CCL14.Q16627.OID20401.v1	Alzheimer's dementia	9	1.04	0.91	1.18	0.585666	247	31392	0.920326
CCL14.Q16627.OID20401.v1	Alzheimer's dementia	10	1.02	0.91	1.15	0.680241	299	31392	0.674253
CCL14.Q16627.OID20401.v1	Alzheimer's dementia	11	1.02	0.92	1.14	0.724692	347	31392	0.587136
CCL14.Q16627.OID20401.v1	Alzheimer's dementia	12	1.01	0.91	1.12	0.867736	375	31392	0.54171
CCL14.Q16627.OID20401.v1	Alzheimer's dementia	13	1.02	0.92	1.13	0.733816	391	31392	0.751731
CCL14.Q16627.OID20401.v1	Alzheimer's dementia	14	1.02	0.92	1.12	0.767956	395	31392	0.735149
CCL14.Q16627.OID20401.v1	Alzheimer's dementia	15	1.01	0.91	1.12	0.833081	396	31392	0.592721
CCL14.Q16627.OID20401.v1	Alzheimer's dementia	16	1.01	0.91	1.12	0.833081	396	31392	0.592721
CCL14.Q16627.OID20401.v1	Alzheimer's dementia	17	1.01	0.91	1.12	0.833081	396	31392	0.592721
PROC.P04070.OID20402.v1	Alzheimer's dementia	1	NA	NA	NA	NA	0	31392	5968
PROC.P04070.OID20402.v1	Alzheimer's dementia	2	0.98	0.54	1.79	0.954029	11	31392	5969
PROC.P04070.OID20402.v1	Alzheimer's dementia	3	1.02	0.67	1.56	0.928377	22	31392	0.525514
PROC.P04070.OID20402.v1	Alzheimer's dementia	4	1.07	0.79	1.44	0.658964	44	31392	0.59901
PROC.P04070.OID20402.v1	Alzheimer's dementia	5	1.02	0.8	1.3	0.87738	68	31392	0.505042
PROC.P04070.OID20402.v1	Alzheimer's dementia	6	0.99	0.82	1.2	0.928853	108	31392	0.595545
PROC.P04070.OID20402.v1	Alzheimer's dementia	7	1.01	0.86	1.19	0.898072	148	31392	0.679068
PROC.P04070.OID20402.v1	Alzheimer's dementia	8	1	0.87	1.16	0.974475	198	31392	0.897947
PROC.P04070.OID20402.v1	Alzheimer's dementia	9	1.03	0.9	1.17	0.697562	247	31392	0.740401
PROC.P04070.OID20402.v1	Alzheimer's dementia	10	0.96	0.86	1.08	0.512072	299	31392	0.110323
PROC.P04070.OID20402.v1	Alzheimer's dementia	11	0.94	0.85	1.05	0.294323	347	31392	0.0492803
PROC.P04070.OID20402.v1	Alzheimer's dementia	12	0.93	0.84	1.04	0.197812	375	31392	0.0646182
PROC.P04070.OID20402.v1	Alzheimer's dementia	13	0.93	0.84	1.03	0.147606	391	31392	0.0652183
PROC.P04070.OID20402.v1	Alzheimer's dementia	14	0.93	0.84	1.03	0.168855	395	31392	0.117936
PROC.P04070.OID20402.v1	Alzheimer's dementia	15	0.93	0.84	1.03	0.153036	396	31392	0.0904686
PROC.P04070.OID20402.v1	Alzheimer's dementia	16	0.93	0.84	1.03	0.153036	396	31392	0.0904686
PROC.P04070.OID20402.v1	Alzheimer's dementia	17	0.93	0.84	1.03	0.153036	396	31392	0.0904686
ANG.P03950.OID20403.v1	Alzheimer's dementia	1	NA	NA	NA	NA	0	31392	5985
ANG.P03950.OID20403.v1	Alzheimer's dementia	2	1.11	0.59	2.08	0.75621	11	31392	5986
ANG.P03950.OID20403.v1	Alzheimer's dementia	3	1.43	0.92	2.23	0.109073	22	31392	0.519516
ANG.P03950.OID20403.v1	Alzheimer's dementia	4	1.14	0.83	1.55	0.417501	44	31392	0.564706
ANG.P03950.OID20403.v1	Alzheimer's dementia	5	1.05	0.82	1.35	0.707754	68	31392	0.281165
ANG.P03950.OID20403.v1	Alzheimer's dementia	6	1.06	0.87	1.3	0.539151	108	31392	0.922227
ANG.P03950.OID20403.v1	Alzheimer's dementia	7	1.06	0.9	1.26	0.491668	148	31392	0.552533
ANG.P03950.OID20403.v1	Alzheimer's dementia	8	1.04	0.9	1.2	0.62004	198	31392	0.796316
ANG.P03950.OID20403.v1	Alzheimer's dementia	9	1.07	0.93	1.22	0.335342	247	31392	0.388472
ANG.P03950.OID20403.v1	Alzheimer's dementia	10	1.05	0.93	1.18	0.471116	299	31392	0.738287
ANG.P03950.OID20403.v1	Alzheimer's dementia	11	1.02	0.91	1.14	0.755986	347	31392	0.7661
ANG.P03950.OID20403.v1	Alzheimer's dementia	12	1.03	0.93	1.15	0.553186	375	31392	0.903684
ANG.P03950.OID20403.v1	Alzheimer's dementia	13	1.02	0.92	1.13	0.742809	391	31392	0.554137
ANG.P03950.OID20403.v1	Alzheimer's dementia	14	1.02	0.91	1.13	0.767665	395	31392	0.476601
ANG.P03950.OID20403.v1	Alzheimer's dementia	15	1.01	0.91	1.13	0.807287	396	31392	0.418901
ANG.P03950.OID20403.v1	Alzheimer's dementia	16	1.01	0.91	1.13	0.807287	396	31392	0.418901
ANG.P03950.OID20403.v1	Alzheimer's dementia	17	1.01	0.91	1.13	0.807287	396	31392	0.418901
FETUB.Q9UGM5.OID20404.v1	Alzheimer's dementia	1	NA	NA	NA	NA	0	31392	6002
FETUB.Q9UGM5.OID20404.v1	Alzheimer's dementia	2	1.33	0.7	2.53	0.384162	11	31392	6003
FETUB.Q9UGM5.OID20404.v1	Alzheimer's dementia	3	1.2	0.76	1.89	0.427069	22	31392	0.77967
FETUB.Q9UGM5.OID20404.v1	Alzheimer's dementia	4	1.05	0.76	1.44	0.762334	44	31392	0.532797
FETUB.Q9UGM5.OID20404.v1	Alzheimer's dementia	5	0.93	0.72	1.2	0.592181	68	31392	0.0751128
FETUB.Q9UGM5.OID20404.v1	Alzheimer's dementia	6	0.91	0.75	1.12	0.386357	108	31392	0.258311
FETUB.Q9UGM5.OID20404.v1	Alzheimer's dementia	7	0.9	0.76	1.07	0.228562	148	31392	0.578948
FETUB.Q9UGM5.OID20404.v1	Alzheimer's dementia	8	0.94	0.81	1.09	0.42583	198	31392	0.873566
FETUB.Q9UGM5.OID20404.v1	Alzheimer's dementia	9	0.95	0.83	1.09	0.488058	247	31392	0.779164
FETUB.Q9UGM5.OID20404.v1	Alzheimer's dementia	10	0.92	0.82	1.04	0.185869	299	31392	0.35771
FETUB.Q9UGM5.OID20404.v1	Alzheimer's dementia	11	0.91	0.82	1.02	0.111911	347	31392	0.28348
FETUB.Q9UGM5.OID20404.v1	Alzheimer's dementia	12	0.9	0.81	1.01	0.0704975	375	31392	0.317795
FETUB.Q9UGM5.OID20404.v1	Alzheimer's dementia	13	0.89	0.8	0.99	0.0343816	391	31392	0.187128
FETUB.Q9UGM5.OID20404.v1	Alzheimer's dementia	14	0.9	0.81	0.99	0.0398581	395	31392	0.290309
FETUB.Q9UGM5.OID20404.v1	Alzheimer's dementia	15	0.89	0.8	0.99	0.0362853	396	31392	0.240455
FETUB.Q9UGM5.OID20404.v1	Alzheimer's dementia	16	0.89	0.8	0.99	0.0362853	396	31392	0.240455
FETUB.Q9UGM5.OID20404.v1	Alzheimer's dementia	17	0.89	0.8	0.99	0.0362853	396	31392	0.240455
COMP.P49747.OID20405.v1	Alzheimer's dementia	1	NA	NA	NA	NA	0	31392	6019
COMP.P49747.OID20405.v1	Alzheimer's dementia	2	0.74	0.41	1.35	0.328514	11	31392	6020
COMP.P49747.OID20405.v1	Alzheimer's dementia	3	1.15	0.75	1.77	0.519798	22	31392	0.309102
COMP.P49747.OID20405.v1	Alzheimer's dementia	4	1	0.74	1.35	0.984897	44	31392	0.505512
COMP.P49747.OID20405.v1	Alzheimer's dementia	5	1.05	0.82	1.34	0.691046	68	31392	0.932159
COMP.P49747.OID20405.v1	Alzheimer's dementia	6	1.04	0.86	1.26	0.678399	108	31392	0.846865
COMP.P49747.OID20405.v1	Alzheimer's dementia	7	1.05	0.89	1.24	0.558198	148	31392	0.929521
COMP.P49747.OID20405.v1	Alzheimer's dementia	8	1.02	0.88	1.18	0.788921	198	31392	0.582082
COMP.P49747.OID20405.v1	Alzheimer's dementia	9	1.05	0.92	1.19	0.470164	247	31392	0.650236
COMP.P49747.OID20405.v1	Alzheimer's dementia	10	1.06	0.94	1.19	0.331092	299	31392	0.5293
COMP.P49747.OID20405.v1	Alzheimer's dementia	11	1.02	0.92	1.14	0.70885	347	31392	0.832249
COMP.P49747.OID20405.v1	Alzheimer's dementia	12	1.01	0.91	1.13	0.785778	375	31392	0.696244
COMP.P49747.OID20405.v1	Alzheimer's dementia	13	1.01	0.91	1.12	0.873698	391	31392	0.479007
COMP.P49747.OID20405.v1	Alzheimer's dementia	14	1	0.91	1.11	0.957137	395	31392	0.353308
COMP.P49747.OID20405.v1	Alzheimer's dementia	15	1	0.91	1.11	0.938316	396	31392	0.380518
COMP.P49747.OID20405.v1	Alzheimer's dementia	16	1	0.91	1.11	0.938316	396	31392	0.380518
COMP.P49747.OID20405.v1	Alzheimer's dementia	17	1	0.91	1.11	0.938316	396	31392	0.380518
DPP4.P27487.OID20406.v1	Alzheimer's dementia	1	NA	NA	NA	NA	0	31392	6036
DPP4.P27487.OID20406.v1	Alzheimer's dementia	2	0.58	0.32	1.05	0.0706812	11	31392	6037
DPP4.P27487.OID20406.v1	Alzheimer's dementia	3	0.87	0.57	1.35	0.546106	22	31392	0.0412085
DPP4.P27487.OID20406.v1	Alzheimer's dementia	4	0.75	0.56	1.02	0.0644153	44	31392	0.755706
DPP4.P27487.OID20406.v1	Alzheimer's dementia	5	0.79	0.62	1	0.0531921	68	31392	0.704063
DPP4.P27487.OID20406.v1	Alzheimer's dementia	6	0.83	0.68	1	0.0548426	108	31392	0.79074
DPP4.P27487.OID20406.v1	Alzheimer's dementia	7	0.87	0.73	1.02	0.0924674	148	31392	0.206794
DPP4.P27487.OID20406.v1	Alzheimer's dementia	8	0.87	0.75	1.01	0.0683018	198	31392	0.593836
DPP4.P27487.OID20406.v1	Alzheimer's dementia	9	0.87	0.76	0.99	0.0304314	247	31392	0.928715
DPP4.P27487.OID20406.v1	Alzheimer's dementia	10	0.88	0.78	0.99	0.0314308	299	31392	0.878
DPP4.P27487.OID20406.v1	Alzheimer's dementia	11	0.85	0.76	0.95	0.00498076	347	31392	0.336537
DPP4.P27487.OID20406.v1	Alzheimer's dementia	12	0.84	0.76	0.93	0.00131541	375	31392	0.226952
DPP4.P27487.OID20406.v1	Alzheimer's dementia	13	0.83	0.75	0.92	0.000363025	391	31392	0.168162
DPP4.P27487.OID20406.v1	Alzheimer's dementia	14	0.83	0.74	0.92	0.000284028	395	31392	0.179961
DPP4.P27487.OID20406.v1	Alzheimer's dementia	15	0.82	0.74	0.91	0.000213914	396	31392	0.139071
DPP4.P27487.OID20406.v1	Alzheimer's dementia	16	0.82	0.74	0.91	0.000213914	396	31392	0.139071
DPP4.P27487.OID20406.v1	Alzheimer's dementia	17	0.82	0.74	0.91	0.000213914	396	31392	0.139071
ANGPTL3.Q9Y5C1.OID20407.v1	Alzheimer's dementia	1	NA	NA	NA	NA	0	31392	6053
ANGPTL3.Q9Y5C1.OID20407.v1	Alzheimer's dementia	2	0.91	0.48	1.71	0.76421	11	31392	6054
ANGPTL3.Q9Y5C1.OID20407.v1	Alzheimer's dementia	3	1.14	0.72	1.79	0.577115	22	31392	0.168373
ANGPTL3.Q9Y5C1.OID20407.v1	Alzheimer's dementia	4	1.03	0.75	1.42	0.835951	44	31392	0.726663
ANGPTL3.Q9Y5C1.OID20407.v1	Alzheimer's dementia	5	0.95	0.73	1.23	0.687069	68	31392	0.866625
ANGPTL3.Q9Y5C1.OID20407.v1	Alzheimer's dementia	6	0.99	0.81	1.22	0.944087	108	31392	0.447987
ANGPTL3.Q9Y5C1.OID20407.v1	Alzheimer's dementia	7	0.92	0.77	1.09	0.345089	148	31392	0.99221
ANGPTL3.Q9Y5C1.OID20407.v1	Alzheimer's dementia	8	0.89	0.77	1.04	0.134106	198	31392	0.32181
ANGPTL3.Q9Y5C1.OID20407.v1	Alzheimer's dementia	9	0.9	0.78	1.03	0.110374	247	31392	0.294433
ANGPTL3.Q9Y5C1.OID20407.v1	Alzheimer's dementia	10	0.92	0.81	1.04	0.159396	299	31392	0.426297
ANGPTL3.Q9Y5C1.OID20407.v1	Alzheimer's dementia	11	0.89	0.8	1	0.0478757	347	31392	0.1058
ANGPTL3.Q9Y5C1.OID20407.v1	Alzheimer's dementia	12	0.91	0.82	1.02	0.0965835	375	31392	0.628068
ANGPTL3.Q9Y5C1.OID20407.v1	Alzheimer's dementia	13	0.93	0.83	1.03	0.157598	391	31392	0.764814
ANGPTL3.Q9Y5C1.OID20407.v1	Alzheimer's dementia	14	0.92	0.83	1.02	0.125607	395	31392	0.807208
ANGPTL3.Q9Y5C1.OID20407.v1	Alzheimer's dementia	15	0.92	0.83	1.02	0.128147	396	31392	0.824735
ANGPTL3.Q9Y5C1.OID20407.v1	Alzheimer's dementia	16	0.92	0.83	1.02	0.128147	396	31392	0.824735
ANGPTL3.Q9Y5C1.OID20407.v1	Alzheimer's dementia	17	0.92	0.83	1.02	0.128147	396	31392	0.824735
PTGDS.P41222.OID20408.v1	Alzheimer's dementia	1	NA	NA	NA	NA	0	31392	6070
PTGDS.P41222.OID20408.v1	Alzheimer's dementia	2	1.38	0.72	2.65	0.335498	11	31392	6071
PTGDS.P41222.OID20408.v1	Alzheimer's dementia	3	1.22	0.77	1.93	0.398222	22	31392	0.469443
PTGDS.P41222.OID20408.v1	Alzheimer's dementia	4	1.05	0.76	1.45	0.755935	44	31392	0.3817
PTGDS.P41222.OID20408.v1	Alzheimer's dementia	5	0.99	0.76	1.28	0.929365	68	31392	0.308102
PTGDS.P41222.OID20408.v1	Alzheimer's dementia	6	1.1	0.9	1.36	0.345009	108	31392	0.510679
PTGDS.P41222.OID20408.v1	Alzheimer's dementia	7	1.06	0.89	1.27	0.506087	148	31392	0.700968
PTGDS.P41222.OID20408.v1	Alzheimer's dementia	8	1.01	0.87	1.18	0.88741	198	31392	0.514115
PTGDS.P41222.OID20408.v1	Alzheimer's dementia	9	1.08	0.94	1.24	0.252746	247	31392	0.181456
PTGDS.P41222.OID20408.v1	Alzheimer's dementia	10	1.09	0.96	1.23	0.198091	299	31392	0.16878
PTGDS.P41222.OID20408.v1	Alzheimer's dementia	11	1.04	0.92	1.16	0.557681	347	31392	0.743553
PTGDS.P41222.OID20408.v1	Alzheimer's dementia	12	1.02	0.91	1.14	0.783133	375	31392	0.695213
PTGDS.P41222.OID20408.v1	Alzheimer's dementia	13	1.03	0.93	1.15	0.565069	391	31392	0.829056
PTGDS.P41222.OID20408.v1	Alzheimer's dementia	14	1.03	0.93	1.15	0.56959	395	31392	0.751423
PTGDS.P41222.OID20408.v1	Alzheimer's dementia	15	1.03	0.92	1.15	0.618429	396	31392	0.659309
PTGDS.P41222.OID20408.v1	Alzheimer's dementia	16	1.03	0.92	1.15	0.618429	396	31392	0.659309
PTGDS.P41222.OID20408.v1	Alzheimer's dementia	17	1.03	0.92	1.15	0.618429	396	31392	0.659309
CA1.P00915.OID20409.v1	Alzheimer's dementia	1	NA	NA	NA	NA	0	31392	6087
CA1.P00915.OID20409.v1	Alzheimer's dementia	2	0.89	0.49	1.63	0.705442	11	31392	6088
CA1.P00915.OID20409.v1	Alzheimer's dementia	3	1.12	0.73	1.71	0.604451	22	31392	0.698477
CA1.P00915.OID20409.v1	Alzheimer's dementia	4	0.94	0.7	1.27	0.70895	44	31392	0.183763
CA1.P00915.OID20409.v1	Alzheimer's dementia	5	0.89	0.7	1.13	0.335769	68	31392	0.235748
CA1.P00915.OID20409.v1	Alzheimer's dementia	6	0.94	0.77	1.13	0.505164	108	31392	0.824757
CA1.P00915.OID20409.v1	Alzheimer's dementia	7	0.88	0.74	1.03	0.107931	148	31392	0.224901
CA1.P00915.OID20409.v1	Alzheimer's dementia	8	0.91	0.79	1.05	0.202982	198	31392	0.963252
CA1.P00915.OID20409.v1	Alzheimer's dementia	9	0.93	0.82	1.06	0.260934	247	31392	0.551497
CA1.P00915.OID20409.v1	Alzheimer's dementia	10	0.94	0.84	1.05	0.292639	299	31392	0.325389
CA1.P00915.OID20409.v1	Alzheimer's dementia	11	0.94	0.84	1.04	0.230668	347	31392	0.421952
CA1.P00915.OID20409.v1	Alzheimer's dementia	12	0.93	0.84	1.03	0.143221	375	31392	0.829647
CA1.P00915.OID20409.v1	Alzheimer's dementia	13	0.92	0.83	1.02	0.0979221	391	31392	0.832494
CA1.P00915.OID20409.v1	Alzheimer's dementia	14	0.92	0.83	1.01	0.0896235	395	31392	0.734062
CA1.P00915.OID20409.v1	Alzheimer's dementia	15	0.92	0.83	1.01	0.0884596	396	31392	0.741607
CA1.P00915.OID20409.v1	Alzheimer's dementia	16	0.92	0.83	1.01	0.0884596	396	31392	0.741607
CA1.P00915.OID20409.v1	Alzheimer's dementia	17	0.92	0.83	1.01	0.0884596	396	31392	0.741607
C2.P06681.OID20410.v1	Alzheimer's dementia	1	NA	NA	NA	NA	0	31392	6104
C2.P06681.OID20410.v1	Alzheimer's dementia	2	0.99	0.54	1.81	0.97363	11	31392	6105
C2.P06681.OID20410.v1	Alzheimer's dementia	3	0.94	0.62	1.44	0.786109	22	31392	0.89368
C2.P06681.OID20410.v1	Alzheimer's dementia	4	0.97	0.71	1.3	0.817499	44	31392	0.504785
C2.P06681.OID20410.v1	Alzheimer's dementia	5	0.92	0.72	1.17	0.500376	68	31392	0.820293
C2.P06681.OID20410.v1	Alzheimer's dementia	6	1.06	0.87	1.28	0.585041	108	31392	0.13063
C2.P06681.OID20410.v1	Alzheimer's dementia	7	1.02	0.86	1.2	0.844708	148	31392	0.477812
C2.P06681.OID20410.v1	Alzheimer's dementia	8	0.95	0.82	1.09	0.465875	198	31392	0.286565
C2.P06681.OID20410.v1	Alzheimer's dementia	9	0.96	0.84	1.09	0.491934	247	31392	0.746749
C2.P06681.OID20410.v1	Alzheimer's dementia	10	0.94	0.83	1.05	0.273099	299	31392	0.285562
C2.P06681.OID20410.v1	Alzheimer's dementia	11	0.94	0.85	1.05	0.296684	347	31392	0.515153
C2.P06681.OID20410.v1	Alzheimer's dementia	12	0.93	0.84	1.04	0.191348	375	31392	0.453263
C2.P06681.OID20410.v1	Alzheimer's dementia	13	0.91	0.82	1.01	0.0770371	391	31392	0.151154
C2.P06681.OID20410.v1	Alzheimer's dementia	14	0.92	0.83	1.02	0.0980689	395	31392	0.259474
C2.P06681.OID20410.v1	Alzheimer's dementia	15	0.92	0.83	1.02	0.0944334	396	31392	0.229643
C2.P06681.OID20410.v1	Alzheimer's dementia	16	0.92	0.83	1.02	0.0944334	396	31392	0.229643
C2.P06681.OID20410.v1	Alzheimer's dementia	17	0.92	0.83	1.02	0.0944334	396	31392	0.229643
ICAM1.P05362.OID20411.v1	Alzheimer's dementia	1	NA	NA	NA	NA	0	31392	6121
ICAM1.P05362.OID20411.v1	Alzheimer's dementia	2	1.26	0.68	2.34	0.469784	11	31392	6122
ICAM1.P05362.OID20411.v1	Alzheimer's dementia	3	1.38	0.89	2.15	0.151821	22	31392	0.612201
ICAM1.P05362.OID20411.v1	Alzheimer's dementia	4	1.02	0.75	1.4	0.888252	44	31392	0.169403
ICAM1.P05362.OID20411.v1	Alzheimer's dementia	5	1.01	0.79	1.3	0.927982	68	31392	0.572607
ICAM1.P05362.OID20411.v1	Alzheimer's dementia	6	1.06	0.86	1.29	0.600254	108	31392	0.693013
ICAM1.P05362.OID20411.v1	Alzheimer's dementia	7	1.01	0.85	1.2	0.927469	148	31392	0.735029
ICAM1.P05362.OID20411.v1	Alzheimer's dementia	8	1	0.86	1.16	0.96028	198	31392	0.584174
ICAM1.P05362.OID20411.v1	Alzheimer's dementia	9	1.04	0.91	1.19	0.574783	247	31392	0.39746
ICAM1.P05362.OID20411.v1	Alzheimer's dementia	10	1.04	0.92	1.17	0.522835	299	31392	0.658208
ICAM1.P05362.OID20411.v1	Alzheimer's dementia	11	1.03	0.92	1.15	0.580534	347	31392	0.877397
ICAM1.P05362.OID20411.v1	Alzheimer's dementia	12	1.02	0.91	1.13	0.764802	375	31392	0.885419
ICAM1.P05362.OID20411.v1	Alzheimer's dementia	13	1.01	0.91	1.12	0.845171	391	31392	0.753996
ICAM1.P05362.OID20411.v1	Alzheimer's dementia	14	1.01	0.91	1.12	0.900414	395	31392	0.696821
ICAM1.P05362.OID20411.v1	Alzheimer's dementia	15	1	0.9	1.12	0.928632	396	31392	0.620185
ICAM1.P05362.OID20411.v1	Alzheimer's dementia	16	1	0.9	1.12	0.928632	396	31392	0.620185
ICAM1.P05362.OID20411.v1	Alzheimer's dementia	17	1	0.9	1.12	0.928632	396	31392	0.620185
CCL5.P13501.OID20412.v1	Alzheimer's dementia	1	NA	NA	NA	NA	0	31392	6138
CCL5.P13501.OID20412.v1	Alzheimer's dementia	2	0.7	0.38	1.27	0.234203	11	31392	6139
CCL5.P13501.OID20412.v1	Alzheimer's dementia	3	1.08	0.71	1.65	0.726418	22	31392	0.0322246
CCL5.P13501.OID20412.v1	Alzheimer's dementia	4	1.11	0.82	1.5	0.504965	44	31392	0.482576
CCL5.P13501.OID20412.v1	Alzheimer's dementia	5	0.99	0.78	1.26	0.940056	68	31392	0.480106
CCL5.P13501.OID20412.v1	Alzheimer's dementia	6	1.03	0.85	1.25	0.74294	108	31392	0.66551
CCL5.P13501.OID20412.v1	Alzheimer's dementia	7	1	0.85	1.18	0.959661	148	31392	0.939838
CCL5.P13501.OID20412.v1	Alzheimer's dementia	8	1	0.87	1.15	0.971064	198	31392	0.873951
CCL5.P13501.OID20412.v1	Alzheimer's dementia	9	1.07	0.94	1.21	0.325153	247	31392	0.191995
CCL5.P13501.OID20412.v1	Alzheimer's dementia	10	1.05	0.94	1.18	0.411377	299	31392	0.683626
CCL5.P13501.OID20412.v1	Alzheimer's dementia	11	1.05	0.95	1.17	0.332105	347	31392	0.719628
CCL5.P13501.OID20412.v1	Alzheimer's dementia	12	1.04	0.94	1.16	0.421126	375	31392	0.914027
CCL5.P13501.OID20412.v1	Alzheimer's dementia	13	1.03	0.93	1.14	0.516612	391	31392	0.872118
CCL5.P13501.OID20412.v1	Alzheimer's dementia	14	1.04	0.94	1.15	0.438392	395	31392	0.914994
CCL5.P13501.OID20412.v1	Alzheimer's dementia	15	1.04	0.94	1.15	0.444742	396	31392	0.956644
CCL5.P13501.OID20412.v1	Alzheimer's dementia	16	1.04	0.94	1.15	0.444742	396	31392	0.956644
CCL5.P13501.OID20412.v1	Alzheimer's dementia	17	1.04	0.94	1.15	0.444742	396	31392	0.956644
IGFBP6.P24592.OID20413.v1	Alzheimer's dementia	1	NA	NA	NA	NA	0	31392	6155
IGFBP6.P24592.OID20413.v1	Alzheimer's dementia	2	1.09	0.54	2.22	0.807771	11	31392	6156
IGFBP6.P24592.OID20413.v1	Alzheimer's dementia	3	1.17	0.71	1.92	0.531288	22	31392	0.766097
IGFBP6.P24592.OID20413.v1	Alzheimer's dementia	4	0.96	0.68	1.36	0.818637	44	31392	0.367631
IGFBP6.P24592.OID20413.v1	Alzheimer's dementia	5	1	0.75	1.32	0.981528	68	31392	0.695249
IGFBP6.P24592.OID20413.v1	Alzheimer's dementia	6	1.08	0.87	1.36	0.478503	108	31392	0.497115
IGFBP6.P24592.OID20413.v1	Alzheimer's dementia	7	1.12	0.93	1.36	0.242273	148	31392	0.846892
IGFBP6.P24592.OID20413.v1	Alzheimer's dementia	8	1.04	0.88	1.22	0.662543	198	31392	0.890919
IGFBP6.P24592.OID20413.v1	Alzheimer's dementia	9	1.06	0.91	1.23	0.442627	247	31392	0.264009
IGFBP6.P24592.OID20413.v1	Alzheimer's dementia	10	1.04	0.91	1.19	0.559482	299	31392	0.388992
IGFBP6.P24592.OID20413.v1	Alzheimer's dementia	11	1.01	0.89	1.14	0.89089	347	31392	0.554937
IGFBP6.P24592.OID20413.v1	Alzheimer's dementia	12	1	0.89	1.13	0.936444	375	31392	0.85538
IGFBP6.P24592.OID20413.v1	Alzheimer's dementia	13	1	0.89	1.13	0.937334	391	31392	0.747989
IGFBP6.P24592.OID20413.v1	Alzheimer's dementia	14	1.01	0.9	1.13	0.893961	395	31392	0.696912
IGFBP6.P24592.OID20413.v1	Alzheimer's dementia	15	1.01	0.9	1.13	0.897005	396	31392	0.705333
IGFBP6.P24592.OID20413.v1	Alzheimer's dementia	16	1.01	0.9	1.13	0.897005	396	31392	0.705333
IGFBP6.P24592.OID20413.v1	Alzheimer's dementia	17	1.01	0.9	1.13	0.897005	396	31392	0.705333
EFEMP1.Q12805.OID20414.v1	Alzheimer's dementia	1	NA	NA	NA	NA	0	31392	6172
EFEMP1.Q12805.OID20414.v1	Alzheimer's dementia	2	1.07	0.56	2.05	0.844123	11	31392	6173
EFEMP1.Q12805.OID20414.v1	Alzheimer's dementia	3	1.18	0.74	1.89	0.483629	22	31392	0.365695
EFEMP1.Q12805.OID20414.v1	Alzheimer's dementia	4	1.02	0.74	1.42	0.889714	44	31392	0.479906
EFEMP1.Q12805.OID20414.v1	Alzheimer's dementia	5	1.08	0.83	1.4	0.579359	68	31392	0.919861
EFEMP1.Q12805.OID20414.v1	Alzheimer's dementia	6	1.21	0.98	1.5	0.0744987	108	31392	0.18443
EFEMP1.Q12805.OID20414.v1	Alzheimer's dementia	7	1.18	0.98	1.41	0.0788861	148	31392	0.53515
EFEMP1.Q12805.OID20414.v1	Alzheimer's dementia	8	1.09	0.93	1.27	0.291304	198	31392	0.264248
EFEMP1.Q12805.OID20414.v1	Alzheimer's dementia	9	1.1	0.95	1.26	0.192718	247	31392	0.818721
EFEMP1.Q12805.OID20414.v1	Alzheimer's dementia	10	1.08	0.95	1.22	0.250793	299	31392	0.433736
EFEMP1.Q12805.OID20414.v1	Alzheimer's dementia	11	1.03	0.92	1.16	0.589058	347	31392	0.17941
EFEMP1.Q12805.OID20414.v1	Alzheimer's dementia	12	1.01	0.9	1.13	0.85134	375	31392	0.106095
EFEMP1.Q12805.OID20414.v1	Alzheimer's dementia	13	1.02	0.91	1.14	0.756126	391	31392	0.158853
EFEMP1.Q12805.OID20414.v1	Alzheimer's dementia	14	1.02	0.91	1.14	0.723401	395	31392	0.195434
EFEMP1.Q12805.OID20414.v1	Alzheimer's dementia	15	1.02	0.91	1.14	0.753533	396	31392	0.163696
EFEMP1.Q12805.OID20414.v1	Alzheimer's dementia	16	1.02	0.91	1.14	0.753533	396	31392	0.163696
EFEMP1.Q12805.OID20414.v1	Alzheimer's dementia	17	1.02	0.91	1.14	0.753533	396	31392	0.163696
REG1A.P05451.OID20415.v1	Alzheimer's dementia	1	NA	NA	NA	NA	0	31392	6189
REG1A.P05451.OID20415.v1	Alzheimer's dementia	2	0.99	0.55	1.79	0.979966	11	31392	6190
REG1A.P05451.OID20415.v1	Alzheimer's dementia	3	1.19	0.78	1.82	0.424732	22	31392	0.0651563
REG1A.P05451.OID20415.v1	Alzheimer's dementia	4	1.16	0.86	1.57	0.331861	44	31392	0.355952
REG1A.P05451.OID20415.v1	Alzheimer's dementia	5	1.22	0.96	1.56	0.106391	68	31392	0.218345
REG1A.P05451.OID20415.v1	Alzheimer's dementia	6	1.28	1.05	1.55	0.0127714	108	31392	0.327929
REG1A.P05451.OID20415.v1	Alzheimer's dementia	7	1.18	1	1.39	0.0545883	148	31392	0.498279
REG1A.P05451.OID20415.v1	Alzheimer's dementia	8	1.09	0.94	1.25	0.253532	198	31392	0.0691489
REG1A.P05451.OID20415.v1	Alzheimer's dementia	9	1.05	0.93	1.2	0.431699	247	31392	0.0543941
REG1A.P05451.OID20415.v1	Alzheimer's dementia	10	1.05	0.93	1.17	0.445296	299	31392	0.118099
REG1A.P05451.OID20415.v1	Alzheimer's dementia	11	1.06	0.95	1.18	0.271333	347	31392	0.412272
REG1A.P05451.OID20415.v1	Alzheimer's dementia	12	1.04	0.94	1.16	0.421973	375	31392	0.198758
REG1A.P05451.OID20415.v1	Alzheimer's dementia	13	1.05	0.95	1.16	0.334609	391	31392	0.332449
REG1A.P05451.OID20415.v1	Alzheimer's dementia	14	1.05	0.95	1.16	0.322542	395	31392	0.354068
REG1A.P05451.OID20415.v1	Alzheimer's dementia	15	1.05	0.95	1.17	0.307191	396	31392	0.385919
REG1A.P05451.OID20415.v1	Alzheimer's dementia	16	1.05	0.95	1.17	0.307191	396	31392	0.385919
REG1A.P05451.OID20415.v1	Alzheimer's dementia	17	1.05	0.95	1.17	0.307191	396	31392	0.385919
GGH.Q92820.OID20416.v1	Alzheimer's dementia	1	NA	NA	NA	NA	0	31392	6206
GGH.Q92820.OID20416.v1	Alzheimer's dementia	2	1.73	0.93	3.22	0.0828276	11	31392	6207
GGH.Q92820.OID20416.v1	Alzheimer's dementia	3	1.19	0.76	1.85	0.448426	22	31392	0.16829
GGH.Q92820.OID20416.v1	Alzheimer's dementia	4	1.02	0.75	1.4	0.879472	44	31392	0.124186
GGH.Q92820.OID20416.v1	Alzheimer's dementia	5	1.05	0.81	1.35	0.702907	68	31392	0.674866
GGH.Q92820.OID20416.v1	Alzheimer's dementia	6	1.06	0.87	1.3	0.57556	108	31392	0.98419
GGH.Q92820.OID20416.v1	Alzheimer's dementia	7	0.99	0.83	1.18	0.896439	148	31392	0.283588
GGH.Q92820.OID20416.v1	Alzheimer's dementia	8	0.96	0.83	1.12	0.617948	198	31392	0.302369
GGH.Q92820.OID20416.v1	Alzheimer's dementia	9	0.93	0.81	1.06	0.278769	247	31392	0.435181
GGH.Q92820.OID20416.v1	Alzheimer's dementia	10	0.91	0.81	1.03	0.131296	299	31392	0.231417
GGH.Q92820.OID20416.v1	Alzheimer's dementia	11	0.9	0.8	1	0.0557501	347	31392	0.188907
GGH.Q92820.OID20416.v1	Alzheimer's dementia	12	0.87	0.78	0.97	0.0107395	375	31392	0.0462473
GGH.Q92820.OID20416.v1	Alzheimer's dementia	13	0.87	0.78	0.96	0.00788198	391	31392	0.0350072
GGH.Q92820.OID20416.v1	Alzheimer's dementia	14	0.86	0.78	0.96	0.00748404	395	31392	0.0385266
GGH.Q92820.OID20416.v1	Alzheimer's dementia	15	0.86	0.78	0.96	0.00680775	396	31392	0.0304419
GGH.Q92820.OID20416.v1	Alzheimer's dementia	16	0.86	0.78	0.96	0.00680775	396	31392	0.0304419
GGH.Q92820.OID20416.v1	Alzheimer's dementia	17	0.86	0.78	0.96	0.00680775	396	31392	0.0304419
TGFBI.Q15582.OID20417.v1	Alzheimer's dementia	1	NA	NA	NA	NA	0	31392	6223
TGFBI.Q15582.OID20417.v1	Alzheimer's dementia	2	0.85	0.47	1.53	0.587283	11	31392	6224
TGFBI.Q15582.OID20417.v1	Alzheimer's dementia	3	1.12	0.74	1.7	0.604053	22	31392	0.3381
TGFBI.Q15582.OID20417.v1	Alzheimer's dementia	4	1.08	0.81	1.46	0.594731	44	31392	0.87614
TGFBI.Q15582.OID20417.v1	Alzheimer's dementia	5	1.02	0.8	1.3	0.871236	68	31392	0.830705
TGFBI.Q15582.OID20417.v1	Alzheimer's dementia	6	1.17	0.97	1.42	0.109331	108	31392	0.0731148
TGFBI.Q15582.OID20417.v1	Alzheimer's dementia	7	1.14	0.97	1.35	0.107906	148	31392	0.605328
TGFBI.Q15582.OID20417.v1	Alzheimer's dementia	8	1.09	0.94	1.25	0.250368	198	31392	0.787179
TGFBI.Q15582.OID20417.v1	Alzheimer's dementia	9	1.11	0.98	1.26	0.111749	247	31392	0.558587
TGFBI.Q15582.OID20417.v1	Alzheimer's dementia	10	1.11	0.99	1.24	0.0784218	299	31392	0.577239
TGFBI.Q15582.OID20417.v1	Alzheimer's dementia	11	1.04	0.93	1.16	0.468402	347	31392	0.23893
TGFBI.Q15582.OID20417.v1	Alzheimer's dementia	12	1.01	0.91	1.12	0.873226	375	31392	0.0406571
TGFBI.Q15582.OID20417.v1	Alzheimer's dementia	13	0.98	0.89	1.09	0.764996	391	31392	0.00440449
TGFBI.Q15582.OID20417.v1	Alzheimer's dementia	14	0.98	0.88	1.08	0.629927	395	31392	0.001521
TGFBI.Q15582.OID20417.v1	Alzheimer's dementia	15	0.98	0.88	1.08	0.623489	396	31392	0.0014867
TGFBI.Q15582.OID20417.v1	Alzheimer's dementia	16	0.98	0.88	1.08	0.623489	396	31392	0.0014867
TGFBI.Q15582.OID20417.v1	Alzheimer's dementia	17	0.98	0.88	1.08	0.623489	396	31392	0.0014867
TIMP1.P01033.OID20418.v1	Alzheimer's dementia	1	NA	NA	NA	NA	0	31392	6240
TIMP1.P01033.OID20418.v1	Alzheimer's dementia	2	0.79	0.42	1.49	0.475688	11	31392	6241
TIMP1.P01033.OID20418.v1	Alzheimer's dementia	3	1.12	0.71	1.76	0.63389	22	31392	0.143057
TIMP1.P01033.OID20418.v1	Alzheimer's dementia	4	1.08	0.79	1.49	0.621108	44	31392	0.558423
TIMP1.P01033.OID20418.v1	Alzheimer's dementia	5	1.07	0.83	1.38	0.618366	68	31392	0.902796
TIMP1.P01033.OID20418.v1	Alzheimer's dementia	6	1.22	0.99	1.49	0.059509	108	31392	0.0666717
TIMP1.P01033.OID20418.v1	Alzheimer's dementia	7	1.08	0.9	1.28	0.407376	148	31392	0.462477
TIMP1.P01033.OID20418.v1	Alzheimer's dementia	8	0.93	0.8	1.08	0.316469	198	31392	0.00348829
TIMP1.P01033.OID20418.v1	Alzheimer's dementia	9	1.01	0.88	1.16	0.852314	247	31392	0.874264
TIMP1.P01033.OID20418.v1	Alzheimer's dementia	10	0.99	0.88	1.12	0.87346	299	31392	0.627088
TIMP1.P01033.OID20418.v1	Alzheimer's dementia	11	1	0.89	1.12	0.941876	347	31392	0.929744
TIMP1.P01033.OID20418.v1	Alzheimer's dementia	12	0.98	0.87	1.09	0.671072	375	31392	0.56994
TIMP1.P01033.OID20418.v1	Alzheimer's dementia	13	0.97	0.87	1.08	0.561178	391	31392	0.340237
TIMP1.P01033.OID20418.v1	Alzheimer's dementia	14	0.97	0.87	1.08	0.585022	395	31392	0.37535
TIMP1.P01033.OID20418.v1	Alzheimer's dementia	15	0.97	0.87	1.08	0.590332	396	31392	0.373095
TIMP1.P01033.OID20418.v1	Alzheimer's dementia	16	0.97	0.87	1.08	0.590332	396	31392	0.373095
TIMP1.P01033.OID20418.v1	Alzheimer's dementia	17	0.97	0.87	1.08	0.590332	396	31392	0.373095
IL2.P60568.OID20419.v1	Alzheimer's dementia	1	NA	NA	NA	NA	0	31392	6257
IL2.P60568.OID20419.v1	Alzheimer's dementia	2	0.86	0.48	1.54	0.611641	11	31392	6258
IL2.P60568.OID20419.v1	Alzheimer's dementia	3	0.6	0.4	0.91	0.0162508	22	31392	0.0573807
IL2.P60568.OID20419.v1	Alzheimer's dementia	4	0.85	0.63	1.13	0.261953	44	31392	0.174653
IL2.P60568.OID20419.v1	Alzheimer's dementia	5	0.83	0.65	1.05	0.119213	68	31392	0.412589
IL2.P60568.OID20419.v1	Alzheimer's dementia	6	0.88	0.73	1.06	0.167287	108	31392	0.375779
IL2.P60568.OID20419.v1	Alzheimer's dementia	7	0.94	0.8	1.1	0.444576	148	31392	0.101799
IL2.P60568.OID20419.v1	Alzheimer's dementia	8	0.89	0.78	1.02	0.105341	198	31392	0.907708
IL2.P60568.OID20419.v1	Alzheimer's dementia	9	0.94	0.83	1.07	0.370247	247	31392	0.2072
IL2.P60568.OID20419.v1	Alzheimer's dementia	10	0.97	0.87	1.09	0.622069	299	31392	0.0960544
IL2.P60568.OID20419.v1	Alzheimer's dementia	11	1	0.9	1.11	0.951625	347	31392	0.022112
IL2.P60568.OID20419.v1	Alzheimer's dementia	12	1	0.9	1.1	0.952943	375	31392	0.0694186
IL2.P60568.OID20419.v1	Alzheimer's dementia	13	1.02	0.93	1.13	0.664527	391	31392	0.0103343
IL2.P60568.OID20419.v1	Alzheimer's dementia	14	1.03	0.93	1.13	0.59892	395	31392	0.0068963
IL2.P60568.OID20419.v1	Alzheimer's dementia	15	1.03	0.93	1.13	0.61608	396	31392	0.00813755
IL2.P60568.OID20419.v1	Alzheimer's dementia	16	1.03	0.93	1.13	0.61608	396	31392	0.00813755
IL2.P60568.OID20419.v1	Alzheimer's dementia	17	1.03	0.93	1.13	0.61608	396	31392	0.00813755
IL10RA.Q13651.OID20420.v1	Alzheimer's dementia	1	NA	NA	NA	NA	0	31392	6274
IL10RA.Q13651.OID20420.v1	Alzheimer's dementia	2	0.94	0.52	1.72	0.847541	11	31392	6275
IL10RA.Q13651.OID20420.v1	Alzheimer's dementia	3	0.91	0.6	1.4	0.679989	22	31392	0.790545
IL10RA.Q13651.OID20420.v1	Alzheimer's dementia	4	0.93	0.69	1.25	0.621137	44	31392	0.848084
IL10RA.Q13651.OID20420.v1	Alzheimer's dementia	5	1.02	0.8	1.3	0.870475	68	31392	0.174045
IL10RA.Q13651.OID20420.v1	Alzheimer's dementia	6	1.03	0.85	1.25	0.750286	108	31392	0.388576
IL10RA.Q13651.OID20420.v1	Alzheimer's dementia	7	1.04	0.88	1.22	0.668817	148	31392	0.568418
IL10RA.Q13651.OID20420.v1	Alzheimer's dementia	8	0.95	0.83	1.1	0.509678	198	31392	0.30571
IL10RA.Q13651.OID20420.v1	Alzheimer's dementia	9	0.98	0.87	1.12	0.796772	247	31392	0.934091
IL10RA.Q13651.OID20420.v1	Alzheimer's dementia	10	1.04	0.93	1.17	0.513761	299	31392	0.160183
IL10RA.Q13651.OID20420.v1	Alzheimer's dementia	11	1.04	0.94	1.16	0.441683	347	31392	0.22852
IL10RA.Q13651.OID20420.v1	Alzheimer's dementia	12	1.05	0.95	1.17	0.330128	375	31392	0.164234
IL10RA.Q13651.OID20420.v1	Alzheimer's dementia	13	1.05	0.95	1.17	0.309273	391	31392	0.191059
IL10RA.Q13651.OID20420.v1	Alzheimer's dementia	14	1.04	0.94	1.15	0.39803	395	31392	0.327253
IL10RA.Q13651.OID20420.v1	Alzheimer's dementia	15	1.04	0.94	1.15	0.419205	396	31392	0.372404
IL10RA.Q13651.OID20420.v1	Alzheimer's dementia	16	1.04	0.94	1.15	0.419205	396	31392	0.372404
IL10RA.Q13651.OID20420.v1	Alzheimer's dementia	17	1.04	0.94	1.15	0.419205	396	31392	0.372404
PAPPA.Q13219.OID20421.v1	Alzheimer's dementia	1	NA	NA	NA	NA	0	31392	6291
PAPPA.Q13219.OID20421.v1	Alzheimer's dementia	2	0.78	0.43	1.44	0.431996	11	31392	6292
PAPPA.Q13219.OID20421.v1	Alzheimer's dementia	3	0.99	0.64	1.51	0.946096	22	31392	0.922019
PAPPA.Q13219.OID20421.v1	Alzheimer's dementia	4	0.85	0.63	1.15	0.291926	44	31392	0.550336
PAPPA.Q13219.OID20421.v1	Alzheimer's dementia	5	0.86	0.67	1.1	0.228495	68	31392	0.967442
PAPPA.Q13219.OID20421.v1	Alzheimer's dementia	6	0.92	0.75	1.11	0.382674	108	31392	0.269145
PAPPA.Q13219.OID20421.v1	Alzheimer's dementia	7	0.94	0.79	1.11	0.443024	148	31392	0.422015
PAPPA.Q13219.OID20421.v1	Alzheimer's dementia	8	0.96	0.83	1.11	0.560127	198	31392	0.176594
PAPPA.Q13219.OID20421.v1	Alzheimer's dementia	9	1.03	0.91	1.17	0.631653	247	31392	0.0136985
PAPPA.Q13219.OID20421.v1	Alzheimer's dementia	10	1.07	0.95	1.2	0.27367	299	31392	0.00222424
PAPPA.Q13219.OID20421.v1	Alzheimer's dementia	11	1.08	0.97	1.2	0.171005	347	31392	0.00396516
PAPPA.Q13219.OID20421.v1	Alzheimer's dementia	12	1.05	0.94	1.16	0.406055	375	31392	0.147218
PAPPA.Q13219.OID20421.v1	Alzheimer's dementia	13	1.03	0.93	1.14	0.568623	391	31392	0.457171
PAPPA.Q13219.OID20421.v1	Alzheimer's dementia	14	1.03	0.93	1.14	0.552004	395	31392	0.500638
PAPPA.Q13219.OID20421.v1	Alzheimer's dementia	15	1.03	0.93	1.14	0.546958	396	31392	0.477874
PAPPA.Q13219.OID20421.v1	Alzheimer's dementia	16	1.03	0.93	1.14	0.546958	396	31392	0.477874
PAPPA.Q13219.OID20421.v1	Alzheimer's dementia	17	1.03	0.93	1.14	0.546958	396	31392	0.477874
IL20RA.Q9UHF4.OID20422.v1	Alzheimer's dementia	1	NA	NA	NA	NA	0	31392	6308
IL20RA.Q9UHF4.OID20422.v1	Alzheimer's dementia	2	0.64	0.35	1.16	0.138007	11	31392	6309
IL20RA.Q9UHF4.OID20422.v1	Alzheimer's dementia	3	0.74	0.48	1.13	0.157898	22	31392	0.0586498
IL20RA.Q9UHF4.OID20422.v1	Alzheimer's dementia	4	0.94	0.7	1.27	0.675526	44	31392	0.022961
IL20RA.Q9UHF4.OID20422.v1	Alzheimer's dementia	5	1.04	0.82	1.32	0.759131	68	31392	0.0237637
IL20RA.Q9UHF4.OID20422.v1	Alzheimer's dementia	6	1.12	0.93	1.36	0.230686	108	31392	0.0261411
IL20RA.Q9UHF4.OID20422.v1	Alzheimer's dementia	7	1.17	0.99	1.38	0.0588341	148	31392	0.0531202
IL20RA.Q9UHF4.OID20422.v1	Alzheimer's dementia	8	1.06	0.92	1.22	0.437828	198	31392	0.533542
IL20RA.Q9UHF4.OID20422.v1	Alzheimer's dementia	9	1.06	0.93	1.2	0.395327	247	31392	0.654009
IL20RA.Q9UHF4.OID20422.v1	Alzheimer's dementia	10	1.06	0.95	1.19	0.287402	299	31392	0.805177
IL20RA.Q9UHF4.OID20422.v1	Alzheimer's dementia	11	1.09	0.98	1.21	0.112635	347	31392	0.605648
IL20RA.Q9UHF4.OID20422.v1	Alzheimer's dementia	12	1.07	0.97	1.19	0.179158	375	31392	0.949556
IL20RA.Q9UHF4.OID20422.v1	Alzheimer's dementia	13	1.08	0.98	1.19	0.134999	391	31392	0.875856
IL20RA.Q9UHF4.OID20422.v1	Alzheimer's dementia	14	1.08	0.98	1.19	0.133465	395	31392	0.881257
IL20RA.Q9UHF4.OID20422.v1	Alzheimer's dementia	15	1.08	0.98	1.2	0.123316	396	31392	0.826871
IL20RA.Q9UHF4.OID20422.v1	Alzheimer's dementia	16	1.08	0.98	1.2	0.123316	396	31392	0.826871
IL20RA.Q9UHF4.OID20422.v1	Alzheimer's dementia	17	1.08	0.98	1.2	0.123316	396	31392	0.826871
EIF5A.P63241.OID20423.v1	Alzheimer's dementia	1	NA	NA	NA	NA	0	31392	6325
EIF5A.P63241.OID20423.v1	Alzheimer's dementia	2	0.77	0.43	1.38	0.374093	11	31392	6326
EIF5A.P63241.OID20423.v1	Alzheimer's dementia	3	0.71	0.47	1.08	0.112643	22	31392	0.793098
EIF5A.P63241.OID20423.v1	Alzheimer's dementia	4	0.93	0.69	1.25	0.629839	44	31392	0.0418995
EIF5A.P63241.OID20423.v1	Alzheimer's dementia	5	1.11	0.87	1.41	0.401626	68	31392	0.00631842
EIF5A.P63241.OID20423.v1	Alzheimer's dementia	6	1.06	0.88	1.28	0.540136	108	31392	0.448587
EIF5A.P63241.OID20423.v1	Alzheimer's dementia	7	1.1	0.94	1.3	0.233476	148	31392	0.264893
EIF5A.P63241.OID20423.v1	Alzheimer's dementia	8	1.08	0.94	1.24	0.29013	198	31392	0.673257
EIF5A.P63241.OID20423.v1	Alzheimer's dementia	9	1.05	0.92	1.19	0.48667	247	31392	0.824749
EIF5A.P63241.OID20423.v1	Alzheimer's dementia	10	1.01	0.9	1.13	0.930493	299	31392	0.221837
EIF5A.P63241.OID20423.v1	Alzheimer's dementia	11	1.01	0.91	1.13	0.801927	347	31392	0.439815
EIF5A.P63241.OID20423.v1	Alzheimer's dementia	12	1	0.9	1.1	0.944725	375	31392	0.190378
EIF5A.P63241.OID20423.v1	Alzheimer's dementia	13	0.99	0.9	1.1	0.868685	391	31392	0.162682
EIF5A.P63241.OID20423.v1	Alzheimer's dementia	14	0.99	0.9	1.1	0.876163	395	31392	0.168649
EIF5A.P63241.OID20423.v1	Alzheimer's dementia	15	0.99	0.89	1.09	0.807294	396	31392	0.124956
EIF5A.P63241.OID20423.v1	Alzheimer's dementia	16	0.99	0.89	1.09	0.807294	396	31392	0.124956
EIF5A.P63241.OID20423.v1	Alzheimer's dementia	17	0.99	0.89	1.09	0.807294	396	31392	0.124956
JUN.P05412.OID20424.v1	Alzheimer's dementia	1	NA	NA	NA	NA	0	31392	6342
JUN.P05412.OID20424.v1	Alzheimer's dementia	2	0.82	0.44	1.49	0.509233	11	31392	6343
JUN.P05412.OID20424.v1	Alzheimer's dementia	3	1.22	0.8	1.88	0.359442	22	31392	0.00822971
JUN.P05412.OID20424.v1	Alzheimer's dementia	4	1	0.74	1.35	0.981196	44	31392	0.558459
JUN.P05412.OID20424.v1	Alzheimer's dementia	5	1.09	0.86	1.4	0.46514	68	31392	0.899046
JUN.P05412.OID20424.v1	Alzheimer's dementia	6	1.08	0.89	1.31	0.427978	108	31392	0.708625
JUN.P05412.OID20424.v1	Alzheimer's dementia	7	1.08	0.92	1.27	0.36798	148	31392	0.695826
JUN.P05412.OID20424.v1	Alzheimer's dementia	8	1.03	0.89	1.19	0.694926	198	31392	0.288952
JUN.P05412.OID20424.v1	Alzheimer's dementia	9	1.01	0.89	1.15	0.89223	247	31392	0.351533
JUN.P05412.OID20424.v1	Alzheimer's dementia	10	0.99	0.88	1.11	0.881046	299	31392	0.249113
JUN.P05412.OID20424.v1	Alzheimer's dementia	11	0.98	0.88	1.09	0.681627	347	31392	0.1978
JUN.P05412.OID20424.v1	Alzheimer's dementia	12	0.97	0.87	1.07	0.528017	375	31392	0.129685
JUN.P05412.OID20424.v1	Alzheimer's dementia	13	0.96	0.87	1.07	0.472025	391	31392	0.0983575
JUN.P05412.OID20424.v1	Alzheimer's dementia	14	0.96	0.87	1.07	0.483246	395	31392	0.110787
JUN.P05412.OID20424.v1	Alzheimer's dementia	15	0.97	0.87	1.07	0.504637	396	31392	0.125855
JUN.P05412.OID20424.v1	Alzheimer's dementia	16	0.97	0.87	1.07	0.504637	396	31392	0.125855
JUN.P05412.OID20424.v1	Alzheimer's dementia	17	0.97	0.87	1.07	0.504637	396	31392	0.125855
RAB37.Q96AX2.OID20425.v1	Alzheimer's dementia	1	NA	NA	NA	NA	0	31392	6359
RAB37.Q96AX2.OID20425.v1	Alzheimer's dementia	2	1.19	0.66	2.17	0.565983	11	31392	6360
RAB37.Q96AX2.OID20425.v1	Alzheimer's dementia	3	0.91	0.59	1.38	0.645148	22	31392	0.691636
RAB37.Q96AX2.OID20425.v1	Alzheimer's dementia	4	0.84	0.63	1.14	0.268351	44	31392	0.356568
RAB37.Q96AX2.OID20425.v1	Alzheimer's dementia	5	0.89	0.7	1.13	0.344593	68	31392	0.763406
RAB37.Q96AX2.OID20425.v1	Alzheimer's dementia	6	1.02	0.84	1.23	0.83759	108	31392	0.117424
RAB37.Q96AX2.OID20425.v1	Alzheimer's dementia	7	1.02	0.87	1.2	0.827774	148	31392	0.35942
RAB37.Q96AX2.OID20425.v1	Alzheimer's dementia	8	0.92	0.8	1.06	0.265132	198	31392	0.273959
RAB37.Q96AX2.OID20425.v1	Alzheimer's dementia	9	0.97	0.86	1.1	0.671871	247	31392	0.769335
RAB37.Q96AX2.OID20425.v1	Alzheimer's dementia	10	0.97	0.87	1.09	0.605425	299	31392	0.934654
RAB37.Q96AX2.OID20425.v1	Alzheimer's dementia	11	0.95	0.85	1.06	0.334569	347	31392	0.557151
RAB37.Q96AX2.OID20425.v1	Alzheimer's dementia	12	0.96	0.86	1.06	0.390773	375	31392	0.760226
RAB37.Q96AX2.OID20425.v1	Alzheimer's dementia	13	0.94	0.86	1.04	0.266939	391	31392	0.479392
RAB37.Q96AX2.OID20425.v1	Alzheimer's dementia	14	0.95	0.86	1.05	0.306532	395	31392	0.601192
RAB37.Q96AX2.OID20425.v1	Alzheimer's dementia	15	0.95	0.86	1.05	0.337795	396	31392	0.689276
RAB37.Q96AX2.OID20425.v1	Alzheimer's dementia	16	0.95	0.86	1.05	0.337795	396	31392	0.689276
RAB37.Q96AX2.OID20425.v1	Alzheimer's dementia	17	0.95	0.86	1.05	0.337795	396	31392	0.689276
IL4.P05112.OID20426.v1	Alzheimer's dementia	1	NA	NA	NA	NA	0	31392	6376
IL4.P05112.OID20426.v1	Alzheimer's dementia	2	1.04	0.58	1.86	0.899901	11	31392	6377
IL4.P05112.OID20426.v1	Alzheimer's dementia	3	0.93	0.61	1.4	0.71575	22	31392	0.513857
IL4.P05112.OID20426.v1	Alzheimer's dementia	4	1.02	0.76	1.37	0.902888	44	31392	0.961775
IL4.P05112.OID20426.v1	Alzheimer's dementia	5	1.13	0.89	1.43	0.326268	68	31392	0.229638
IL4.P05112.OID20426.v1	Alzheimer's dementia	6	1.15	0.95	1.39	0.140848	108	31392	0.698814
IL4.P05112.OID20426.v1	Alzheimer's dementia	7	1.06	0.9	1.24	0.491333	148	31392	0.235902
IL4.P05112.OID20426.v1	Alzheimer's dementia	8	1.02	0.89	1.17	0.772613	198	31392	0.137573
IL4.P05112.OID20426.v1	Alzheimer's dementia	9	1.02	0.9	1.15	0.781163	247	31392	0.216186
IL4.P05112.OID20426.v1	Alzheimer's dementia	10	1.04	0.93	1.16	0.507415	299	31392	0.673882
IL4.P05112.OID20426.v1	Alzheimer's dementia	11	1.04	0.93	1.15	0.508641	347	31392	0.74363
IL4.P05112.OID20426.v1	Alzheimer's dementia	12	1.04	0.94	1.15	0.482669	375	31392	0.751286
IL4.P05112.OID20426.v1	Alzheimer's dementia	13	1.04	0.94	1.15	0.443638	391	31392	0.84892
IL4.P05112.OID20426.v1	Alzheimer's dementia	14	1.04	0.95	1.15	0.390381	395	31392	0.982547
IL4.P05112.OID20426.v1	Alzheimer's dementia	15	1.04	0.95	1.15	0.380638	396	31392	0.990587
IL4.P05112.OID20426.v1	Alzheimer's dementia	16	1.04	0.95	1.15	0.380638	396	31392	0.990587
IL4.P05112.OID20426.v1	Alzheimer's dementia	17	1.04	0.95	1.15	0.380638	396	31392	0.990587
IL1B.P01584.OID20427.v1	Alzheimer's dementia	1	NA	NA	NA	NA	0	31392	6393
IL1B.P01584.OID20427.v1	Alzheimer's dementia	2	0.75	0.42	1.36	0.349257	11	31392	6394
IL1B.P01584.OID20427.v1	Alzheimer's dementia	3	0.61	0.4	0.93	0.021902	22	31392	0.832397
IL1B.P01584.OID20427.v1	Alzheimer's dementia	4	0.79	0.59	1.06	0.120678	44	31392	0.113907
IL1B.P01584.OID20427.v1	Alzheimer's dementia	5	0.78	0.61	0.99	0.0386429	68	31392	0.553096
IL1B.P01584.OID20427.v1	Alzheimer's dementia	6	0.93	0.77	1.13	0.47879	108	31392	0.00964902
IL1B.P01584.OID20427.v1	Alzheimer's dementia	7	0.97	0.82	1.13	0.673377	148	31392	0.0471879
IL1B.P01584.OID20427.v1	Alzheimer's dementia	8	0.92	0.8	1.05	0.213651	198	31392	0.946457
IL1B.P01584.OID20427.v1	Alzheimer's dementia	9	0.98	0.87	1.11	0.746731	247	31392	0.0932769
IL1B.P01584.OID20427.v1	Alzheimer's dementia	10	0.96	0.86	1.08	0.525617	299	31392	0.515097
IL1B.P01584.OID20427.v1	Alzheimer's dementia	11	0.98	0.88	1.09	0.704163	347	31392	0.374931
IL1B.P01584.OID20427.v1	Alzheimer's dementia	12	0.98	0.89	1.08	0.68955	375	31392	0.424259
IL1B.P01584.OID20427.v1	Alzheimer's dementia	13	0.96	0.87	1.06	0.460798	391	31392	0.886857
IL1B.P01584.OID20427.v1	Alzheimer's dementia	14	0.97	0.88	1.07	0.49971	395	31392	0.795756
IL1B.P01584.OID20427.v1	Alzheimer's dementia	15	0.97	0.87	1.07	0.48282	396	31392	0.84607
IL1B.P01584.OID20427.v1	Alzheimer's dementia	16	0.97	0.87	1.07	0.48282	396	31392	0.84607
IL1B.P01584.OID20427.v1	Alzheimer's dementia	17	0.97	0.87	1.07	0.48282	396	31392	0.84607
IL33.O95760.OID20428.v1	Alzheimer's dementia	1	NA	NA	NA	NA	0	31392	6410
IL33.O95760.OID20428.v1	Alzheimer's dementia	2	1.25	0.69	2.27	0.457425	11	31392	6411
IL33.O95760.OID20428.v1	Alzheimer's dementia	3	1.16	0.77	1.77	0.475085	22	31392	0.798322
IL33.O95760.OID20428.v1	Alzheimer's dementia	4	0.94	0.7	1.26	0.683439	44	31392	0.253925
IL33.O95760.OID20428.v1	Alzheimer's dementia	5	1.07	0.84	1.36	0.563723	68	31392	0.431855
IL33.O95760.OID20428.v1	Alzheimer's dementia	6	1.04	0.86	1.25	0.719038	108	31392	0.897194
IL33.O95760.OID20428.v1	Alzheimer's dementia	7	1.01	0.86	1.18	0.940498	148	31392	0.51081
IL33.O95760.OID20428.v1	Alzheimer's dementia	8	0.99	0.86	1.14	0.860277	198	31392	0.6279
IL33.O95760.OID20428.v1	Alzheimer's dementia	9	0.95	0.84	1.08	0.43511	247	31392	0.192654
IL33.O95760.OID20428.v1	Alzheimer's dementia	10	0.97	0.86	1.08	0.547986	299	31392	0.558764
IL33.O95760.OID20428.v1	Alzheimer's dementia	11	0.96	0.86	1.07	0.434707	347	31392	0.465451
IL33.O95760.OID20428.v1	Alzheimer's dementia	12	0.97	0.87	1.07	0.527925	375	31392	0.766017
IL33.O95760.OID20428.v1	Alzheimer's dementia	13	0.97	0.88	1.07	0.52534	391	31392	0.773005
IL33.O95760.OID20428.v1	Alzheimer's dementia	14	0.96	0.87	1.06	0.473067	395	31392	0.674249
IL33.O95760.OID20428.v1	Alzheimer's dementia	15	0.97	0.87	1.07	0.492789	396	31392	0.718678
IL33.O95760.OID20428.v1	Alzheimer's dementia	16	0.97	0.87	1.07	0.492789	396	31392	0.718678
IL33.O95760.OID20428.v1	Alzheimer's dementia	17	0.97	0.87	1.07	0.492789	396	31392	0.718678
LILRB4.Q8NHJ6.OID20429.v1	Alzheimer's dementia	1	NA	NA	NA	NA	0	31392	6427
LILRB4.Q8NHJ6.OID20429.v1	Alzheimer's dementia	2	0.9	0.48	1.69	0.741068	11	31392	6428
LILRB4.Q8NHJ6.OID20429.v1	Alzheimer's dementia	3	1.22	0.78	1.91	0.394645	22	31392	0.474211
LILRB4.Q8NHJ6.OID20429.v1	Alzheimer's dementia	4	1.11	0.81	1.52	0.523207	44	31392	0.575712
LILRB4.Q8NHJ6.OID20429.v1	Alzheimer's dementia	5	1.11	0.86	1.43	0.44062	68	31392	0.576834
LILRB4.Q8NHJ6.OID20429.v1	Alzheimer's dementia	6	1.18	0.96	1.45	0.106579	108	31392	0.776396
LILRB4.Q8NHJ6.OID20429.v1	Alzheimer's dementia	7	1.13	0.95	1.34	0.171468	148	31392	0.511587
LILRB4.Q8NHJ6.OID20429.v1	Alzheimer's dementia	8	1.03	0.88	1.19	0.729655	198	31392	0.0697331
LILRB4.Q8NHJ6.OID20429.v1	Alzheimer's dementia	9	1.03	0.9	1.18	0.6305	247	31392	0.587399
LILRB4.Q8NHJ6.OID20429.v1	Alzheimer's dementia	10	1.06	0.94	1.2	0.324144	299	31392	0.873754
LILRB4.Q8NHJ6.OID20429.v1	Alzheimer's dementia	11	1.06	0.95	1.19	0.279307	347	31392	0.829015
LILRB4.Q8NHJ6.OID20429.v1	Alzheimer's dementia	12	1.06	0.95	1.19	0.264676	375	31392	0.805187
LILRB4.Q8NHJ6.OID20429.v1	Alzheimer's dementia	13	1.07	0.96	1.19	0.234509	391	31392	0.929512
LILRB4.Q8NHJ6.OID20429.v1	Alzheimer's dementia	14	1.07	0.96	1.19	0.221622	395	31392	0.904983
LILRB4.Q8NHJ6.OID20429.v1	Alzheimer's dementia	15	1.07	0.96	1.19	0.216349	396	31392	0.90797
LILRB4.Q8NHJ6.OID20429.v1	Alzheimer's dementia	16	1.07	0.96	1.19	0.216349	396	31392	0.90797
LILRB4.Q8NHJ6.OID20429.v1	Alzheimer's dementia	17	1.07	0.96	1.19	0.216349	396	31392	0.90797
IL13.P35225.OID20430.v1	Alzheimer's dementia	1	NA	NA	NA	NA	0	31392	6444
IL13.P35225.OID20430.v1	Alzheimer's dementia	2	0.61	0.34	1.12	0.113316	11	31392	6445
IL13.P35225.OID20430.v1	Alzheimer's dementia	3	0.9	0.59	1.37	0.62074	22	31392	0.219012
IL13.P35225.OID20430.v1	Alzheimer's dementia	4	0.89	0.66	1.2	0.434914	44	31392	0.819047
IL13.P35225.OID20430.v1	Alzheimer's dementia	5	1.08	0.85	1.37	0.551196	68	31392	0.0480866
IL13.P35225.OID20430.v1	Alzheimer's dementia	6	1.06	0.88	1.29	0.519475	108	31392	0.439147
IL13.P35225.OID20430.v1	Alzheimer's dementia	7	1.03	0.88	1.21	0.69586	148	31392	0.923496
IL13.P35225.OID20430.v1	Alzheimer's dementia	8	1.04	0.9	1.19	0.597397	198	31392	0.839305
IL13.P35225.OID20430.v1	Alzheimer's dementia	9	1.01	0.89	1.15	0.849429	247	31392	0.860274
IL13.P35225.OID20430.v1	Alzheimer's dementia	10	1	0.9	1.12	0.952369	299	31392	0.687889
IL13.P35225.OID20430.v1	Alzheimer's dementia	11	1	0.9	1.11	0.972399	347	31392	0.753476
IL13.P35225.OID20430.v1	Alzheimer's dementia	12	0.98	0.89	1.09	0.750965	375	31392	0.367229
IL13.P35225.OID20430.v1	Alzheimer's dementia	13	1	0.9	1.1	0.958366	391	31392	0.691115
IL13.P35225.OID20430.v1	Alzheimer's dementia	14	1	0.9	1.1	0.968317	395	31392	0.709045
IL13.P35225.OID20430.v1	Alzheimer's dementia	15	1	0.9	1.1	0.961465	396	31392	0.697468
IL13.P35225.OID20430.v1	Alzheimer's dementia	16	1	0.9	1.1	0.961465	396	31392	0.697468
IL13.P35225.OID20430.v1	Alzheimer's dementia	17	1	0.9	1.1	0.961465	396	31392	0.697468
IL10.P22301.OID20431.v1	Alzheimer's dementia	1	NA	NA	NA	NA	0	31392	6461
IL10.P22301.OID20431.v1	Alzheimer's dementia	2	1.09	0.6	1.97	0.771473	11	31392	6462
IL10.P22301.OID20431.v1	Alzheimer's dementia	3	1.03	0.68	1.56	0.899295	22	31392	0.687044
IL10.P22301.OID20431.v1	Alzheimer's dementia	4	0.93	0.69	1.26	0.647447	44	31392	0.835054
IL10.P22301.OID20431.v1	Alzheimer's dementia	5	1.09	0.86	1.39	0.471486	68	31392	0.132316
IL10.P22301.OID20431.v1	Alzheimer's dementia	6	1.1	0.91	1.33	0.334451	108	31392	0.78484
IL10.P22301.OID20431.v1	Alzheimer's dementia	7	1.11	0.94	1.3	0.220002	148	31392	0.791686
IL10.P22301.OID20431.v1	Alzheimer's dementia	8	1.04	0.91	1.2	0.545821	198	31392	0.385937
IL10.P22301.OID20431.v1	Alzheimer's dementia	9	1.08	0.95	1.23	0.215286	247	31392	0.987573
IL10.P22301.OID20431.v1	Alzheimer's dementia	10	1.07	0.96	1.2	0.217154	299	31392	0.756941
IL10.P22301.OID20431.v1	Alzheimer's dementia	11	1.09	0.98	1.22	0.0938717	347	31392	0.772071
IL10.P22301.OID20431.v1	Alzheimer's dementia	12	1.1	0.99	1.22	0.0718976	375	31392	0.725787
IL10.P22301.OID20431.v1	Alzheimer's dementia	13	1.1	0.99	1.21	0.0694558	391	31392	0.825208
IL10.P22301.OID20431.v1	Alzheimer's dementia	14	1.1	1	1.22	0.0513308	395	31392	0.65437
IL10.P22301.OID20431.v1	Alzheimer's dementia	15	1.1	1	1.22	0.0541615	396	31392	0.695179
IL10.P22301.OID20431.v1	Alzheimer's dementia	16	1.1	1	1.22	0.0541615	396	31392	0.695179
IL10.P22301.OID20431.v1	Alzheimer's dementia	17	1.1	1	1.22	0.0541615	396	31392	0.695179
ARNT.P27540.OID20432.v1	Alzheimer's dementia	1	NA	NA	NA	NA	0	31392	6478
ARNT.P27540.OID20432.v1	Alzheimer's dementia	2	1.4	0.76	2.56	0.278173	11	31392	6479
ARNT.P27540.OID20432.v1	Alzheimer's dementia	3	1.21	0.79	1.85	0.383692	22	31392	0.877052
ARNT.P27540.OID20432.v1	Alzheimer's dementia	4	1.32	0.98	1.78	0.0681139	44	31392	0.60602
ARNT.P27540.OID20432.v1	Alzheimer's dementia	5	1.33	1.05	1.69	0.02008	68	31392	0.89996
ARNT.P27540.OID20432.v1	Alzheimer's dementia	6	1.25	1.03	1.51	0.0230308	108	31392	0.549251
ARNT.P27540.OID20432.v1	Alzheimer's dementia	7	1.12	0.95	1.32	0.171268	148	31392	0.0504704
ARNT.P27540.OID20432.v1	Alzheimer's dementia	8	1.09	0.94	1.25	0.249054	198	31392	0.0504234
ARNT.P27540.OID20432.v1	Alzheimer's dementia	9	1.08	0.96	1.23	0.207886	247	31392	0.157276
ARNT.P27540.OID20432.v1	Alzheimer's dementia	10	1.04	0.93	1.17	0.485522	299	31392	0.0447621
ARNT.P27540.OID20432.v1	Alzheimer's dementia	11	1.05	0.94	1.16	0.398562	347	31392	0.153107
ARNT.P27540.OID20432.v1	Alzheimer's dementia	12	1.02	0.92	1.13	0.654377	375	31392	0.0474019
ARNT.P27540.OID20432.v1	Alzheimer's dementia	13	1.01	0.92	1.12	0.815707	391	31392	0.0246705
ARNT.P27540.OID20432.v1	Alzheimer's dementia	14	1	0.91	1.11	0.974667	395	31392	0.0096152
ARNT.P27540.OID20432.v1	Alzheimer's dementia	15	1	0.91	1.1	0.999689	396	31392	0.00824702
ARNT.P27540.OID20432.v1	Alzheimer's dementia	16	1	0.91	1.1	0.999689	396	31392	0.00824702
ARNT.P27540.OID20432.v1	Alzheimer's dementia	17	1	0.91	1.1	0.999689	396	31392	0.00824702
TNFAIP8.O95379.OID20433.v1	Alzheimer's dementia	1	NA	NA	NA	NA	0	31392	6495
TNFAIP8.O95379.OID20433.v1	Alzheimer's dementia	2	1.92	1.06	3.5	0.032297	11	31392	6496
TNFAIP8.O95379.OID20433.v1	Alzheimer's dementia	3	1.21	0.8	1.84	0.365252	22	31392	0.197835
TNFAIP8.O95379.OID20433.v1	Alzheimer's dementia	4	1.17	0.87	1.57	0.307551	44	31392	0.500716
TNFAIP8.O95379.OID20433.v1	Alzheimer's dementia	5	1.07	0.85	1.36	0.562183	68	31392	0.187875
TNFAIP8.O95379.OID20433.v1	Alzheimer's dementia	6	1.07	0.89	1.3	0.453273	108	31392	0.55873
TNFAIP8.O95379.OID20433.v1	Alzheimer's dementia	7	1.04	0.89	1.22	0.637718	148	31392	0.425141
TNFAIP8.O95379.OID20433.v1	Alzheimer's dementia	8	0.99	0.86	1.14	0.891862	198	31392	0.152046
TNFAIP8.O95379.OID20433.v1	Alzheimer's dementia	9	1.04	0.92	1.18	0.50783	247	31392	0.831306
TNFAIP8.O95379.OID20433.v1	Alzheimer's dementia	10	1.02	0.91	1.15	0.686423	299	31392	0.698814
TNFAIP8.O95379.OID20433.v1	Alzheimer's dementia	11	1.01	0.91	1.12	0.889241	347	31392	0.435473
TNFAIP8.O95379.OID20433.v1	Alzheimer's dementia	12	1	0.91	1.11	0.959553	375	31392	0.39124
TNFAIP8.O95379.OID20433.v1	Alzheimer's dementia	13	1.01	0.91	1.11	0.858077	391	31392	0.58231
TNFAIP8.O95379.OID20433.v1	Alzheimer's dementia	14	1.01	0.91	1.11	0.91084	395	31392	0.507966
TNFAIP8.O95379.OID20433.v1	Alzheimer's dementia	15	1	0.91	1.11	0.957687	396	31392	0.437792
TNFAIP8.O95379.OID20433.v1	Alzheimer's dementia	16	1	0.91	1.11	0.957687	396	31392	0.437792
TNFAIP8.O95379.OID20433.v1	Alzheimer's dementia	17	1	0.91	1.11	0.957687	396	31392	0.437792
LTO1.Q8WV07.OID20434.v1	Alzheimer's dementia	1	NA	NA	NA	NA	0	31392	6512
LTO1.Q8WV07.OID20434.v1	Alzheimer's dementia	2	1.57	0.87	2.86	0.136983	11	31392	6513
LTO1.Q8WV07.OID20434.v1	Alzheimer's dementia	3	1.23	0.81	1.86	0.34144	22	31392	0.570998
LTO1.Q8WV07.OID20434.v1	Alzheimer's dementia	4	1.2	0.89	1.62	0.223947	44	31392	0.636165
LTO1.Q8WV07.OID20434.v1	Alzheimer's dementia	5	1.18	0.93	1.5	0.173059	68	31392	0.816522
LTO1.Q8WV07.OID20434.v1	Alzheimer's dementia	6	1.13	0.94	1.37	0.197799	108	31392	0.647581
LTO1.Q8WV07.OID20434.v1	Alzheimer's dementia	7	1.06	0.9	1.24	0.500492	148	31392	0.138154
LTO1.Q8WV07.OID20434.v1	Alzheimer's dementia	8	1.07	0.93	1.23	0.324198	198	31392	0.500575
LTO1.Q8WV07.OID20434.v1	Alzheimer's dementia	9	1.04	0.92	1.18	0.496588	247	31392	0.340232
LTO1.Q8WV07.OID20434.v1	Alzheimer's dementia	10	1.04	0.92	1.16	0.534584	299	31392	0.346236
LTO1.Q8WV07.OID20434.v1	Alzheimer's dementia	11	1.03	0.92	1.14	0.635883	347	31392	0.296217
LTO1.Q8WV07.OID20434.v1	Alzheimer's dementia	12	1.03	0.93	1.14	0.618819	375	31392	0.371193
LTO1.Q8WV07.OID20434.v1	Alzheimer's dementia	13	1.02	0.92	1.13	0.665784	391	31392	0.338367
LTO1.Q8WV07.OID20434.v1	Alzheimer's dementia	14	1.03	0.93	1.13	0.618785	395	31392	0.414878
LTO1.Q8WV07.OID20434.v1	Alzheimer's dementia	15	1.02	0.93	1.13	0.634281	396	31392	0.390814
LTO1.Q8WV07.OID20434.v1	Alzheimer's dementia	16	1.02	0.93	1.13	0.634281	396	31392	0.390814
LTO1.Q8WV07.OID20434.v1	Alzheimer's dementia	17	1.02	0.93	1.13	0.634281	396	31392	0.390814
ACTN4.O43707.OID20435.v1	Alzheimer's dementia	1	NA	NA	NA	NA	0	31392	6529
ACTN4.O43707.OID20435.v1	Alzheimer's dementia	2	1.27	0.7	2.33	0.431633	11	31392	6530
ACTN4.O43707.OID20435.v1	Alzheimer's dementia	3	1.01	0.66	1.54	0.9576	22	31392	0.471141
ACTN4.O43707.OID20435.v1	Alzheimer's dementia	4	1.26	0.94	1.7	0.125355	44	31392	0.587068
ACTN4.O43707.OID20435.v1	Alzheimer's dementia	5	1.16	0.91	1.47	0.23703	68	31392	0.605349
ACTN4.O43707.OID20435.v1	Alzheimer's dementia	6	1.13	0.93	1.36	0.218907	108	31392	0.687478
ACTN4.O43707.OID20435.v1	Alzheimer's dementia	7	1.09	0.93	1.28	0.299779	148	31392	0.47455
ACTN4.O43707.OID20435.v1	Alzheimer's dementia	8	1.09	0.94	1.25	0.243682	198	31392	0.713353
ACTN4.O43707.OID20435.v1	Alzheimer's dementia	9	1.11	0.98	1.26	0.0928893	247	31392	0.75849
ACTN4.O43707.OID20435.v1	Alzheimer's dementia	10	1.11	0.99	1.24	0.0801173	299	31392	0.912842
ACTN4.O43707.OID20435.v1	Alzheimer's dementia	11	1.09	0.98	1.22	0.0953113	347	31392	0.866434
ACTN4.O43707.OID20435.v1	Alzheimer's dementia	12	1.07	0.97	1.19	0.180149	375	31392	0.393271
ACTN4.O43707.OID20435.v1	Alzheimer's dementia	13	1.07	0.96	1.18	0.217714	391	31392	0.282484
ACTN4.O43707.OID20435.v1	Alzheimer's dementia	14	1.06	0.96	1.17	0.288201	395	31392	0.165219
ACTN4.O43707.OID20435.v1	Alzheimer's dementia	15	1.05	0.95	1.16	0.301416	396	31392	0.149468
ACTN4.O43707.OID20435.v1	Alzheimer's dementia	16	1.05	0.95	1.16	0.301416	396	31392	0.149468
ACTN4.O43707.OID20435.v1	Alzheimer's dementia	17	1.05	0.95	1.16	0.301416	396	31392	0.149468
LAP3.P28838.OID20436.v1	Alzheimer's dementia	1	NA	NA	NA	NA	0	31392	6546
LAP3.P28838.OID20436.v1	Alzheimer's dementia	2	0.71	0.39	1.32	0.279974	11	31392	6547
LAP3.P28838.OID20436.v1	Alzheimer's dementia	3	0.74	0.48	1.14	0.171958	22	31392	0.232293
LAP3.P28838.OID20436.v1	Alzheimer's dementia	4	0.83	0.61	1.13	0.236349	44	31392	0.316749
LAP3.P28838.OID20436.v1	Alzheimer's dementia	5	0.91	0.71	1.16	0.451979	68	31392	0.512339
LAP3.P28838.OID20436.v1	Alzheimer's dementia	6	1.13	0.93	1.37	0.212848	108	31392	0.00686736
LAP3.P28838.OID20436.v1	Alzheimer's dementia	7	1.11	0.94	1.3	0.225219	148	31392	0.120182
LAP3.P28838.OID20436.v1	Alzheimer's dementia	8	1.02	0.89	1.18	0.769665	198	31392	0.621552
LAP3.P28838.OID20436.v1	Alzheimer's dementia	9	1.08	0.95	1.23	0.219504	247	31392	0.373591
LAP3.P28838.OID20436.v1	Alzheimer's dementia	10	1.05	0.93	1.18	0.414056	299	31392	0.713628
LAP3.P28838.OID20436.v1	Alzheimer's dementia	11	1.04	0.94	1.16	0.46254	347	31392	0.610207
LAP3.P28838.OID20436.v1	Alzheimer's dementia	12	1.03	0.93	1.15	0.54093	375	31392	0.509434
LAP3.P28838.OID20436.v1	Alzheimer's dementia	13	1.02	0.92	1.13	0.71218	391	31392	0.280697
LAP3.P28838.OID20436.v1	Alzheimer's dementia	14	1.01	0.92	1.12	0.777159	395	31392	0.224738
LAP3.P28838.OID20436.v1	Alzheimer's dementia	15	1.01	0.92	1.12	0.809936	396	31392	0.191293
LAP3.P28838.OID20436.v1	Alzheimer's dementia	16	1.01	0.92	1.12	0.809936	396	31392	0.191293
LAP3.P28838.OID20436.v1	Alzheimer's dementia	17	1.01	0.92	1.12	0.809936	396	31392	0.191293
AMBN.Q9NP70.OID20437.v1	Alzheimer's dementia	1	NA	NA	NA	NA	0	31392	6563
AMBN.Q9NP70.OID20437.v1	Alzheimer's dementia	2	0.99	0.55	1.8	0.981952	11	31392	6564
AMBN.Q9NP70.OID20437.v1	Alzheimer's dementia	3	0.85	0.56	1.3	0.452761	22	31392	0.98132
AMBN.Q9NP70.OID20437.v1	Alzheimer's dementia	4	1.08	0.81	1.46	0.596986	44	31392	0.422281
AMBN.Q9NP70.OID20437.v1	Alzheimer's dementia	5	1.02	0.81	1.3	0.847082	68	31392	0.788198
AMBN.Q9NP70.OID20437.v1	Alzheimer's dementia	6	1.04	0.86	1.26	0.673352	108	31392	0.957877
AMBN.Q9NP70.OID20437.v1	Alzheimer's dementia	7	1.05	0.9	1.24	0.536489	148	31392	0.838805
AMBN.Q9NP70.OID20437.v1	Alzheimer's dementia	8	1.09	0.95	1.25	0.235015	198	31392	0.695746
AMBN.Q9NP70.OID20437.v1	Alzheimer's dementia	9	1.09	0.97	1.24	0.157363	247	31392	0.707846
AMBN.Q9NP70.OID20437.v1	Alzheimer's dementia	10	1.09	0.97	1.22	0.160218	299	31392	0.845948
AMBN.Q9NP70.OID20437.v1	Alzheimer's dementia	11	1.08	0.97	1.2	0.139736	347	31392	0.869763
AMBN.Q9NP70.OID20437.v1	Alzheimer's dementia	12	1.07	0.97	1.19	0.16524	375	31392	0.882065
AMBN.Q9NP70.OID20437.v1	Alzheimer's dementia	13	1.08	0.98	1.19	0.125523	391	31392	0.96177
AMBN.Q9NP70.OID20437.v1	Alzheimer's dementia	14	1.07	0.97	1.19	0.160105	395	31392	0.831856
AMBN.Q9NP70.OID20437.v1	Alzheimer's dementia	15	1.07	0.97	1.19	0.15689	396	31392	0.853503
AMBN.Q9NP70.OID20437.v1	Alzheimer's dementia	16	1.07	0.97	1.19	0.15689	396	31392	0.853503
AMBN.Q9NP70.OID20437.v1	Alzheimer's dementia	17	1.07	0.97	1.19	0.15689	396	31392	0.853503
LRRN1.Q6UXK5.OID20438.v1	Alzheimer's dementia	1	NA	NA	NA	NA	0	31392	6580
LRRN1.Q6UXK5.OID20438.v1	Alzheimer's dementia	2	0.53	0.28	0.97	0.0400113	11	31392	6581
LRRN1.Q6UXK5.OID20438.v1	Alzheimer's dementia	3	0.69	0.45	1.06	0.0887866	22	31392	0.215929
LRRN1.Q6UXK5.OID20438.v1	Alzheimer's dementia	4	0.65	0.48	0.87	0.00465314	44	31392	0.494218
LRRN1.Q6UXK5.OID20438.v1	Alzheimer's dementia	5	0.83	0.65	1.05	0.121686	68	31392	0.0114458
LRRN1.Q6UXK5.OID20438.v1	Alzheimer's dementia	6	0.85	0.7	1.03	0.103477	108	31392	0.212126
LRRN1.Q6UXK5.OID20438.v1	Alzheimer's dementia	7	0.87	0.74	1.03	0.10099	148	31392	0.242224
LRRN1.Q6UXK5.OID20438.v1	Alzheimer's dementia	8	0.86	0.75	0.99	0.0424438	198	31392	0.533382
LRRN1.Q6UXK5.OID20438.v1	Alzheimer's dementia	9	0.84	0.74	0.95	0.00665032	247	31392	0.623392
LRRN1.Q6UXK5.OID20438.v1	Alzheimer's dementia	10	0.88	0.78	0.98	0.0245221	299	31392	0.511989
LRRN1.Q6UXK5.OID20438.v1	Alzheimer's dementia	11	0.88	0.79	0.98	0.0157653	347	31392	0.559481
LRRN1.Q6UXK5.OID20438.v1	Alzheimer's dementia	12	0.88	0.79	0.97	0.013349	375	31392	0.706092
LRRN1.Q6UXK5.OID20438.v1	Alzheimer's dementia	13	0.86	0.78	0.95	0.00415885	391	31392	0.844391
LRRN1.Q6UXK5.OID20438.v1	Alzheimer's dementia	14	0.86	0.78	0.95	0.0042719	395	31392	0.865465
LRRN1.Q6UXK5.OID20438.v1	Alzheimer's dementia	15	0.86	0.78	0.95	0.00325838	396	31392	0.769371
LRRN1.Q6UXK5.OID20438.v1	Alzheimer's dementia	16	0.86	0.78	0.95	0.00325838	396	31392	0.769371
LRRN1.Q6UXK5.OID20438.v1	Alzheimer's dementia	17	0.86	0.78	0.95	0.00325838	396	31392	0.769371
PREB.Q9HCU5.OID20439.v1	Alzheimer's dementia	1	NA	NA	NA	NA	0	31392	6597
PREB.Q9HCU5.OID20439.v1	Alzheimer's dementia	2	0.64	0.36	1.15	0.136618	11	31392	6598
PREB.Q9HCU5.OID20439.v1	Alzheimer's dementia	3	0.73	0.48	1.11	0.144693	22	31392	0.158331
PREB.Q9HCU5.OID20439.v1	Alzheimer's dementia	4	0.87	0.65	1.17	0.351232	44	31392	0.374128
PREB.Q9HCU5.OID20439.v1	Alzheimer's dementia	5	1.06	0.84	1.35	0.628423	68	31392	0.0514958
PREB.Q9HCU5.OID20439.v1	Alzheimer's dementia	6	1.08	0.9	1.31	0.40223	108	31392	0.166593
PREB.Q9HCU5.OID20439.v1	Alzheimer's dementia	7	1.03	0.88	1.22	0.685806	148	31392	0.938053
PREB.Q9HCU5.OID20439.v1	Alzheimer's dementia	8	1.04	0.9	1.2	0.592333	198	31392	0.716579
PREB.Q9HCU5.OID20439.v1	Alzheimer's dementia	9	1.04	0.92	1.18	0.524971	247	31392	0.53411
PREB.Q9HCU5.OID20439.v1	Alzheimer's dementia	10	1.07	0.96	1.21	0.216166	299	31392	0.190444
PREB.Q9HCU5.OID20439.v1	Alzheimer's dementia	11	1.07	0.97	1.19	0.191112	347	31392	0.248411
PREB.Q9HCU5.OID20439.v1	Alzheimer's dementia	12	1.06	0.96	1.18	0.242443	375	31392	0.484776
PREB.Q9HCU5.OID20439.v1	Alzheimer's dementia	13	1.06	0.96	1.17	0.260083	391	31392	0.648174
PREB.Q9HCU5.OID20439.v1	Alzheimer's dementia	14	1.05	0.95	1.16	0.300325	395	31392	0.81105
PREB.Q9HCU5.OID20439.v1	Alzheimer's dementia	15	1.05	0.95	1.16	0.330703	396	31392	0.913645
PREB.Q9HCU5.OID20439.v1	Alzheimer's dementia	16	1.05	0.95	1.16	0.330703	396	31392	0.913645
PREB.Q9HCU5.OID20439.v1	Alzheimer's dementia	17	1.05	0.95	1.16	0.330703	396	31392	0.913645
IL24.Q13007.OID20440.v1	Alzheimer's dementia	1	NA	NA	NA	NA	0	31392	6614
IL24.Q13007.OID20440.v1	Alzheimer's dementia	2	0.98	0.55	1.75	0.938055	11	31392	6615
IL24.Q13007.OID20440.v1	Alzheimer's dementia	3	1.11	0.74	1.68	0.612576	22	31392	0.750132
IL24.Q13007.OID20440.v1	Alzheimer's dementia	4	1.09	0.82	1.47	0.546923	44	31392	0.915226
IL24.Q13007.OID20440.v1	Alzheimer's dementia	5	1.16	0.92	1.47	0.206013	68	31392	0.520038
IL24.Q13007.OID20440.v1	Alzheimer's dementia	6	1.14	0.95	1.38	0.164283	108	31392	0.759473
IL24.Q13007.OID20440.v1	Alzheimer's dementia	7	1.21	1.04	1.42	0.0171176	148	31392	0.420391
IL24.Q13007.OID20440.v1	Alzheimer's dementia	8	1.14	0.99	1.31	0.0652966	198	31392	0.537142
IL24.Q13007.OID20440.v1	Alzheimer's dementia	9	1.13	1	1.28	0.0463682	247	31392	0.629553
IL24.Q13007.OID20440.v1	Alzheimer's dementia	10	1.12	1	1.25	0.0446691	299	31392	0.573921
IL24.Q13007.OID20440.v1	Alzheimer's dementia	11	1.1	0.99	1.22	0.0855378	347	31392	0.235041
IL24.Q13007.OID20440.v1	Alzheimer's dementia	12	1.08	0.98	1.2	0.111495	375	31392	0.161943
IL24.Q13007.OID20440.v1	Alzheimer's dementia	13	1.09	0.98	1.2	0.101714	391	31392	0.187625
IL24.Q13007.OID20440.v1	Alzheimer's dementia	14	1.08	0.98	1.19	0.137444	395	31392	0.112472
IL24.Q13007.OID20440.v1	Alzheimer's dementia	15	1.07	0.97	1.18	0.152191	396	31392	0.0910807
IL24.Q13007.OID20440.v1	Alzheimer's dementia	16	1.07	0.97	1.18	0.152191	396	31392	0.0910807
IL24.Q13007.OID20440.v1	Alzheimer's dementia	17	1.07	0.97	1.18	0.152191	396	31392	0.0910807
CEP164.Q9UPV0.OID20441.v1	Alzheimer's dementia	1	NA	NA	NA	NA	0	31392	6631
CEP164.Q9UPV0.OID20441.v1	Alzheimer's dementia	2	1.2	0.66	2.16	0.553325	11	31392	6632
CEP164.Q9UPV0.OID20441.v1	Alzheimer's dementia	3	1.14	0.75	1.74	0.526059	22	31392	0.735338
CEP164.Q9UPV0.OID20441.v1	Alzheimer's dementia	4	1.1	0.82	1.48	0.523644	44	31392	0.907086
CEP164.Q9UPV0.OID20441.v1	Alzheimer's dementia	5	1.11	0.87	1.41	0.400834	68	31392	0.945224
CEP164.Q9UPV0.OID20441.v1	Alzheimer's dementia	6	1.09	0.9	1.31	0.384552	108	31392	0.918559
CEP164.Q9UPV0.OID20441.v1	Alzheimer's dementia	7	1.03	0.88	1.22	0.680473	148	31392	0.305812
CEP164.Q9UPV0.OID20441.v1	Alzheimer's dementia	8	1.01	0.88	1.16	0.891543	198	31392	0.244311
CEP164.Q9UPV0.OID20441.v1	Alzheimer's dementia	9	1.02	0.9	1.16	0.748098	247	31392	0.560974
CEP164.Q9UPV0.OID20441.v1	Alzheimer's dementia	10	1.01	0.9	1.13	0.87772	299	31392	0.463701
CEP164.Q9UPV0.OID20441.v1	Alzheimer's dementia	11	0.96	0.87	1.07	0.508156	347	31392	0.0536832
CEP164.Q9UPV0.OID20441.v1	Alzheimer's dementia	12	0.95	0.86	1.05	0.346467	375	31392	0.0374348
CEP164.Q9UPV0.OID20441.v1	Alzheimer's dementia	13	0.95	0.86	1.05	0.357818	391	31392	0.063848
CEP164.Q9UPV0.OID20441.v1	Alzheimer's dementia	14	0.96	0.87	1.06	0.409692	395	31392	0.103995
CEP164.Q9UPV0.OID20441.v1	Alzheimer's dementia	15	0.96	0.87	1.06	0.391673	396	31392	0.0925239
CEP164.Q9UPV0.OID20441.v1	Alzheimer's dementia	16	0.96	0.87	1.06	0.391673	396	31392	0.0925239
CEP164.Q9UPV0.OID20441.v1	Alzheimer's dementia	17	0.96	0.87	1.06	0.391673	396	31392	0.0925239
NBN.O60934.OID20442.v1	Alzheimer's dementia	1	NA	NA	NA	NA	0	31392	6648
NBN.O60934.OID20442.v1	Alzheimer's dementia	2	1.33	0.73	2.43	0.357508	11	31392	6649
NBN.O60934.OID20442.v1	Alzheimer's dementia	3	1.17	0.76	1.8	0.465886	22	31392	0.980029
NBN.O60934.OID20442.v1	Alzheimer's dementia	4	1.02	0.75	1.37	0.90954	44	31392	0.165466
NBN.O60934.OID20442.v1	Alzheimer's dementia	5	1	0.79	1.27	0.99851	68	31392	0.381611
NBN.O60934.OID20442.v1	Alzheimer's dementia	6	1.07	0.89	1.3	0.459281	108	31392	0.59359
NBN.O60934.OID20442.v1	Alzheimer's dementia	7	1.03	0.87	1.21	0.738748	148	31392	0.687772
NBN.O60934.OID20442.v1	Alzheimer's dementia	8	0.96	0.83	1.1	0.559131	198	31392	0.150822
NBN.O60934.OID20442.v1	Alzheimer's dementia	9	0.99	0.87	1.13	0.905534	247	31392	0.94091
NBN.O60934.OID20442.v1	Alzheimer's dementia	10	0.98	0.88	1.11	0.794155	299	31392	0.815007
NBN.O60934.OID20442.v1	Alzheimer's dementia	11	0.98	0.88	1.09	0.71876	347	31392	0.762224
NBN.O60934.OID20442.v1	Alzheimer's dementia	12	0.97	0.88	1.08	0.615728	375	31392	0.643259
NBN.O60934.OID20442.v1	Alzheimer's dementia	13	0.98	0.89	1.09	0.730684	391	31392	0.789328
NBN.O60934.OID20442.v1	Alzheimer's dementia	14	0.98	0.88	1.08	0.65324	395	31392	0.628205
NBN.O60934.OID20442.v1	Alzheimer's dementia	15	0.98	0.88	1.08	0.625492	396	31392	0.57448
NBN.O60934.OID20442.v1	Alzheimer's dementia	16	0.98	0.88	1.08	0.625492	396	31392	0.57448
NBN.O60934.OID20442.v1	Alzheimer's dementia	17	0.98	0.88	1.08	0.625492	396	31392	0.57448
FCRL3.Q96P31.OID20443.v1	Alzheimer's dementia	1	NA	NA	NA	NA	0	31392	6665
FCRL3.Q96P31.OID20443.v1	Alzheimer's dementia	2	1	0.56	1.79	0.995329	11	31392	6666
FCRL3.Q96P31.OID20443.v1	Alzheimer's dementia	3	0.88	0.58	1.33	0.538872	22	31392	0.676735
FCRL3.Q96P31.OID20443.v1	Alzheimer's dementia	4	0.79	0.59	1.06	0.120112	44	31392	0.615294
FCRL3.Q96P31.OID20443.v1	Alzheimer's dementia	5	0.87	0.69	1.1	0.252958	68	31392	0.701537
FCRL3.Q96P31.OID20443.v1	Alzheimer's dementia	6	0.97	0.81	1.17	0.763984	108	31392	0.296958
FCRL3.Q96P31.OID20443.v1	Alzheimer's dementia	7	1.01	0.86	1.19	0.879198	148	31392	0.22735
FCRL3.Q96P31.OID20443.v1	Alzheimer's dementia	8	0.99	0.86	1.14	0.902945	198	31392	0.9698
FCRL3.Q96P31.OID20443.v1	Alzheimer's dementia	9	0.99	0.87	1.12	0.848574	247	31392	0.961001
FCRL3.Q96P31.OID20443.v1	Alzheimer's dementia	10	0.96	0.86	1.08	0.515552	299	31392	0.427668
FCRL3.Q96P31.OID20443.v1	Alzheimer's dementia	11	0.96	0.86	1.06	0.390608	347	31392	0.357485
FCRL3.Q96P31.OID20443.v1	Alzheimer's dementia	12	0.97	0.88	1.07	0.540187	375	31392	0.781425
FCRL3.Q96P31.OID20443.v1	Alzheimer's dementia	13	0.97	0.88	1.07	0.561213	391	31392	0.813337
FCRL3.Q96P31.OID20443.v1	Alzheimer's dementia	14	0.97	0.88	1.08	0.608956	395	31392	0.945818
FCRL3.Q96P31.OID20443.v1	Alzheimer's dementia	15	0.98	0.88	1.08	0.618051	396	31392	0.951899
FCRL3.Q96P31.OID20443.v1	Alzheimer's dementia	16	0.98	0.88	1.08	0.618051	396	31392	0.951899
FCRL3.Q96P31.OID20443.v1	Alzheimer's dementia	17	0.98	0.88	1.08	0.618051	396	31392	0.951899
PRKAB1.Q9Y478.OID20444.v1	Alzheimer's dementia	1	NA	NA	NA	NA	0	31392	6682
PRKAB1.Q9Y478.OID20444.v1	Alzheimer's dementia	2	1.02	0.56	1.87	0.951083	11	31392	6683
PRKAB1.Q9Y478.OID20444.v1	Alzheimer's dementia	3	0.78	0.51	1.19	0.248931	22	31392	0.78305
PRKAB1.Q9Y478.OID20444.v1	Alzheimer's dementia	4	0.92	0.68	1.25	0.599098	44	31392	0.545548
PRKAB1.Q9Y478.OID20444.v1	Alzheimer's dementia	5	0.88	0.69	1.12	0.303072	68	31392	0.622541
PRKAB1.Q9Y478.OID20444.v1	Alzheimer's dementia	6	1.04	0.86	1.26	0.682521	108	31392	0.169166
PRKAB1.Q9Y478.OID20444.v1	Alzheimer's dementia	7	1.07	0.91	1.26	0.440947	148	31392	0.195521
PRKAB1.Q9Y478.OID20444.v1	Alzheimer's dementia	8	1	0.87	1.15	0.976152	198	31392	0.795717
PRKAB1.Q9Y478.OID20444.v1	Alzheimer's dementia	9	1.04	0.91	1.18	0.585998	247	31392	0.496442
PRKAB1.Q9Y478.OID20444.v1	Alzheimer's dementia	10	1.05	0.94	1.18	0.369019	299	31392	0.345821
PRKAB1.Q9Y478.OID20444.v1	Alzheimer's dementia	11	1.06	0.95	1.18	0.293273	347	31392	0.35273
PRKAB1.Q9Y478.OID20444.v1	Alzheimer's dementia	12	1.04	0.94	1.15	0.446015	375	31392	0.789831
PRKAB1.Q9Y478.OID20444.v1	Alzheimer's dementia	13	1.03	0.93	1.14	0.549505	391	31392	0.9189
PRKAB1.Q9Y478.OID20444.v1	Alzheimer's dementia	14	1.03	0.93	1.14	0.56499	395	31392	0.87112
PRKAB1.Q9Y478.OID20444.v1	Alzheimer's dementia	15	1.03	0.93	1.14	0.595188	396	31392	0.799357
PRKAB1.Q9Y478.OID20444.v1	Alzheimer's dementia	16	1.03	0.93	1.14	0.595188	396	31392	0.799357
PRKAB1.Q9Y478.OID20444.v1	Alzheimer's dementia	17	1.03	0.93	1.14	0.595188	396	31392	0.799357
PNPT1.Q8TCS8.OID20445.v1	Alzheimer's dementia	1	NA	NA	NA	NA	0	31392	6699
PNPT1.Q8TCS8.OID20445.v1	Alzheimer's dementia	2	1.26	0.69	2.3	0.444314	11	31392	6700
PNPT1.Q8TCS8.OID20445.v1	Alzheimer's dementia	3	1.17	0.76	1.79	0.472663	22	31392	0.794088
PNPT1.Q8TCS8.OID20445.v1	Alzheimer's dementia	4	1.01	0.74	1.36	0.972566	44	31392	0.471307
PNPT1.Q8TCS8.OID20445.v1	Alzheimer's dementia	5	0.97	0.76	1.23	0.781169	68	31392	0.380178
PNPT1.Q8TCS8.OID20445.v1	Alzheimer's dementia	6	1.01	0.84	1.23	0.890733	108	31392	0.815584
PNPT1.Q8TCS8.OID20445.v1	Alzheimer's dementia	7	0.99	0.84	1.17	0.943731	148	31392	0.813938
PNPT1.Q8TCS8.OID20445.v1	Alzheimer's dementia	8	0.93	0.81	1.08	0.349232	198	31392	0.214826
PNPT1.Q8TCS8.OID20445.v1	Alzheimer's dementia	9	0.97	0.86	1.1	0.652242	247	31392	0.852837
PNPT1.Q8TCS8.OID20445.v1	Alzheimer's dementia	10	0.97	0.86	1.08	0.563516	299	31392	0.765636
PNPT1.Q8TCS8.OID20445.v1	Alzheimer's dementia	11	0.96	0.86	1.07	0.470737	347	31392	0.712676
PNPT1.Q8TCS8.OID20445.v1	Alzheimer's dementia	12	0.98	0.88	1.08	0.66473	375	31392	0.853638
PNPT1.Q8TCS8.OID20445.v1	Alzheimer's dementia	13	0.97	0.88	1.07	0.528747	391	31392	0.890685
PNPT1.Q8TCS8.OID20445.v1	Alzheimer's dementia	14	0.96	0.87	1.07	0.480479	395	31392	0.799195
PNPT1.Q8TCS8.OID20445.v1	Alzheimer's dementia	15	0.97	0.88	1.07	0.525221	396	31392	0.902344
PNPT1.Q8TCS8.OID20445.v1	Alzheimer's dementia	16	0.97	0.88	1.07	0.525221	396	31392	0.902344
PNPT1.Q8TCS8.OID20445.v1	Alzheimer's dementia	17	0.97	0.88	1.07	0.525221	396	31392	0.902344
ARTN.Q5T4W7.OID20446.v1	Alzheimer's dementia	1	NA	NA	NA	NA	0	31392	6716
ARTN.Q5T4W7.OID20446.v1	Alzheimer's dementia	2	1.08	0.6	1.95	0.794079	11	31392	6717
ARTN.Q5T4W7.OID20446.v1	Alzheimer's dementia	3	1.32	0.87	2	0.19106	22	31392	0.197017
ARTN.Q5T4W7.OID20446.v1	Alzheimer's dementia	4	1.24	0.92	1.66	0.15507	44	31392	0.815103
ARTN.Q5T4W7.OID20446.v1	Alzheimer's dementia	5	1.28	1.01	1.62	0.044036	68	31392	0.743895
ARTN.Q5T4W7.OID20446.v1	Alzheimer's dementia	6	1.16	0.96	1.4	0.121886	108	31392	0.402966
ARTN.Q5T4W7.OID20446.v1	Alzheimer's dementia	7	1.04	0.88	1.22	0.640055	148	31392	0.0160547
ARTN.Q5T4W7.OID20446.v1	Alzheimer's dementia	8	0.99	0.86	1.14	0.865134	198	31392	0.00718769
ARTN.Q5T4W7.OID20446.v1	Alzheimer's dementia	9	0.97	0.85	1.09	0.582629	247	31392	0.0123957
ARTN.Q5T4W7.OID20446.v1	Alzheimer's dementia	10	1.01	0.91	1.14	0.797244	299	31392	0.619119
ARTN.Q5T4W7.OID20446.v1	Alzheimer's dementia	11	1.03	0.93	1.14	0.608883	347	31392	0.979583
ARTN.Q5T4W7.OID20446.v1	Alzheimer's dementia	12	1.02	0.92	1.13	0.651978	375	31392	0.91885
ARTN.Q5T4W7.OID20446.v1	Alzheimer's dementia	13	1.02	0.92	1.12	0.738675	391	31392	0.744962
ARTN.Q5T4W7.OID20446.v1	Alzheimer's dementia	14	1.02	0.92	1.13	0.690205	395	31392	0.838477
ARTN.Q5T4W7.OID20446.v1	Alzheimer's dementia	15	1.02	0.93	1.13	0.654169	396	31392	0.907266
ARTN.Q5T4W7.OID20446.v1	Alzheimer's dementia	16	1.02	0.93	1.13	0.654169	396	31392	0.907266
ARTN.Q5T4W7.OID20446.v1	Alzheimer's dementia	17	1.02	0.93	1.13	0.654169	396	31392	0.907266
RABGAP1L.Q5R372.OID20447.v1	Alzheimer's dementia	1	NA	NA	NA	NA	0	31392	6733
RABGAP1L.Q5R372.OID20447.v1	Alzheimer's dementia	2	1.27	0.7	2.33	0.431977	11	31392	6734
RABGAP1L.Q5R372.OID20447.v1	Alzheimer's dementia	3	0.97	0.64	1.48	0.905135	22	31392	0.46934
RABGAP1L.Q5R372.OID20447.v1	Alzheimer's dementia	4	1.02	0.75	1.37	0.920084	44	31392	0.890297
RABGAP1L.Q5R372.OID20447.v1	Alzheimer's dementia	5	0.89	0.7	1.13	0.322806	68	31392	0.15795
RABGAP1L.Q5R372.OID20447.v1	Alzheimer's dementia	6	1.02	0.85	1.24	0.812822	108	31392	0.255713
RABGAP1L.Q5R372.OID20447.v1	Alzheimer's dementia	7	0.98	0.83	1.15	0.811279	148	31392	0.97602
RABGAP1L.Q5R372.OID20447.v1	Alzheimer's dementia	8	0.95	0.83	1.1	0.49467	198	31392	0.691909
RABGAP1L.Q5R372.OID20447.v1	Alzheimer's dementia	9	0.99	0.87	1.12	0.877709	247	31392	0.549607
RABGAP1L.Q5R372.OID20447.v1	Alzheimer's dementia	10	0.95	0.84	1.06	0.356088	299	31392	0.481127
RABGAP1L.Q5R372.OID20447.v1	Alzheimer's dementia	11	0.94	0.85	1.05	0.293158	347	31392	0.507139
RABGAP1L.Q5R372.OID20447.v1	Alzheimer's dementia	12	0.92	0.83	1.02	0.128924	375	31392	0.178445
RABGAP1L.Q5R372.OID20447.v1	Alzheimer's dementia	13	0.91	0.82	1	0.0614893	391	31392	0.0618667
RABGAP1L.Q5R372.OID20447.v1	Alzheimer's dementia	14	0.91	0.82	1	0.0588233	395	31392	0.059558
RABGAP1L.Q5R372.OID20447.v1	Alzheimer's dementia	15	0.91	0.82	1	0.0499933	396	31392	0.0445079
RABGAP1L.Q5R372.OID20447.v1	Alzheimer's dementia	16	0.91	0.82	1	0.0499933	396	31392	0.0445079
RABGAP1L.Q5R372.OID20447.v1	Alzheimer's dementia	17	0.91	0.82	1	0.0499933	396	31392	0.0445079
NCLN.Q969V3.OID20448.v1	Alzheimer's dementia	1	NA	NA	NA	NA	0	31392	6750
NCLN.Q969V3.OID20448.v1	Alzheimer's dementia	2	1.13	0.61	2.07	0.698595	11	31392	6751
NCLN.Q969V3.OID20448.v1	Alzheimer's dementia	3	1.31	0.85	2.01	0.217432	22	31392	0.332633
NCLN.Q969V3.OID20448.v1	Alzheimer's dementia	4	1.3	0.97	1.75	0.0807885	44	31392	0.633658
NCLN.Q969V3.OID20448.v1	Alzheimer's dementia	5	1.31	1.03	1.67	0.025655	68	31392	0.702408
NCLN.Q969V3.OID20448.v1	Alzheimer's dementia	6	1.16	0.96	1.41	0.117593	108	31392	0.301134
NCLN.Q969V3.OID20448.v1	Alzheimer's dementia	7	1.12	0.95	1.31	0.187862	148	31392	0.206694
NCLN.Q969V3.OID20448.v1	Alzheimer's dementia	8	1.04	0.9	1.19	0.614795	198	31392	0.0366538
NCLN.Q969V3.OID20448.v1	Alzheimer's dementia	9	0.98	0.87	1.11	0.787378	247	31392	0.00826296
NCLN.Q969V3.OID20448.v1	Alzheimer's dementia	10	1	0.89	1.12	0.953539	299	31392	0.101913
NCLN.Q969V3.OID20448.v1	Alzheimer's dementia	11	0.99	0.89	1.11	0.919575	347	31392	0.164857
NCLN.Q969V3.OID20448.v1	Alzheimer's dementia	12	0.98	0.89	1.09	0.757984	375	31392	0.109867
NCLN.Q969V3.OID20448.v1	Alzheimer's dementia	13	0.99	0.89	1.09	0.785979	391	31392	0.151766
NCLN.Q969V3.OID20448.v1	Alzheimer's dementia	14	0.98	0.89	1.08	0.690525	395	31392	0.100295
NCLN.Q969V3.OID20448.v1	Alzheimer's dementia	15	0.98	0.89	1.08	0.703804	396	31392	0.108868
NCLN.Q969V3.OID20448.v1	Alzheimer's dementia	16	0.98	0.89	1.08	0.703804	396	31392	0.108868
NCLN.Q969V3.OID20448.v1	Alzheimer's dementia	17	0.98	0.89	1.08	0.703804	396	31392	0.108868
IL22RA1.Q8N6P7.OID20449.v1	Alzheimer's dementia	1	NA	NA	NA	NA	0	31392	6767
IL22RA1.Q8N6P7.OID20449.v1	Alzheimer's dementia	2	0.66	0.37	1.2	0.174837	11	31392	6768
IL22RA1.Q8N6P7.OID20449.v1	Alzheimer's dementia	3	0.66	0.43	1	0.0477419	22	31392	0.377556
IL22RA1.Q8N6P7.OID20449.v1	Alzheimer's dementia	4	0.71	0.53	0.96	0.0242299	44	31392	0.609641
IL22RA1.Q8N6P7.OID20449.v1	Alzheimer's dementia	5	0.8	0.63	1.02	0.0694394	68	31392	0.136124
IL22RA1.Q8N6P7.OID20449.v1	Alzheimer's dementia	6	0.95	0.79	1.15	0.605684	108	31392	0.00563872
IL22RA1.Q8N6P7.OID20449.v1	Alzheimer's dementia	7	0.98	0.83	1.15	0.778594	148	31392	0.00688504
IL22RA1.Q8N6P7.OID20449.v1	Alzheimer's dementia	8	0.96	0.84	1.11	0.596847	198	31392	0.210956
IL22RA1.Q8N6P7.OID20449.v1	Alzheimer's dementia	9	0.95	0.84	1.08	0.420231	247	31392	0.594361
IL22RA1.Q8N6P7.OID20449.v1	Alzheimer's dementia	10	0.95	0.85	1.07	0.37779	299	31392	0.843609
IL22RA1.Q8N6P7.OID20449.v1	Alzheimer's dementia	11	0.93	0.83	1.03	0.154054	347	31392	0.449915
IL22RA1.Q8N6P7.OID20449.v1	Alzheimer's dementia	12	0.92	0.83	1.02	0.132346	375	31392	0.54985
IL22RA1.Q8N6P7.OID20449.v1	Alzheimer's dementia	13	0.92	0.83	1.01	0.0873929	391	31392	0.448475
IL22RA1.Q8N6P7.OID20449.v1	Alzheimer's dementia	14	0.91	0.82	1	0.0611904	395	31392	0.331553
IL22RA1.Q8N6P7.OID20449.v1	Alzheimer's dementia	15	0.91	0.82	1	0.0584971	396	31392	0.311062
IL22RA1.Q8N6P7.OID20449.v1	Alzheimer's dementia	16	0.91	0.82	1	0.0584971	396	31392	0.311062
IL22RA1.Q8N6P7.OID20449.v1	Alzheimer's dementia	17	0.91	0.82	1	0.0584971	396	31392	0.311062
IL2RB.P14784.OID20450.v1	Alzheimer's dementia	1	NA	NA	NA	NA	0	31392	6784
IL2RB.P14784.OID20450.v1	Alzheimer's dementia	2	0.58	0.32	1.04	0.0690356	11	31392	6785
IL2RB.P14784.OID20450.v1	Alzheimer's dementia	3	0.82	0.54	1.25	0.365233	22	31392	0.109638
IL2RB.P14784.OID20450.v1	Alzheimer's dementia	4	0.88	0.66	1.19	0.414895	44	31392	0.41715
IL2RB.P14784.OID20450.v1	Alzheimer's dementia	5	0.99	0.78	1.26	0.95155	68	31392	0.151212
IL2RB.P14784.OID20450.v1	Alzheimer's dementia	6	0.94	0.78	1.13	0.510933	108	31392	0.723667
IL2RB.P14784.OID20450.v1	Alzheimer's dementia	7	1.04	0.88	1.22	0.67562	148	31392	0.191746
IL2RB.P14784.OID20450.v1	Alzheimer's dementia	8	1.04	0.91	1.2	0.536683	198	31392	0.296204
IL2RB.P14784.OID20450.v1	Alzheimer's dementia	9	1.04	0.91	1.17	0.583893	247	31392	0.560578
IL2RB.P14784.OID20450.v1	Alzheimer's dementia	10	1.03	0.92	1.15	0.661002	299	31392	0.825323
IL2RB.P14784.OID20450.v1	Alzheimer's dementia	11	1.03	0.93	1.15	0.55324	347	31392	0.686756
IL2RB.P14784.OID20450.v1	Alzheimer's dementia	12	1.02	0.92	1.13	0.72273	375	31392	0.936691
IL2RB.P14784.OID20450.v1	Alzheimer's dementia	13	1.02	0.92	1.12	0.718425	391	31392	0.953441
IL2RB.P14784.OID20450.v1	Alzheimer's dementia	14	1.02	0.92	1.13	0.692546	395	31392	0.970921
IL2RB.P14784.OID20450.v1	Alzheimer's dementia	15	1.02	0.92	1.12	0.721012	396	31392	0.970188
IL2RB.P14784.OID20450.v1	Alzheimer's dementia	16	1.02	0.92	1.12	0.721012	396	31392	0.970188
IL2RB.P14784.OID20450.v1	Alzheimer's dementia	17	1.02	0.92	1.12	0.721012	396	31392	0.970188
MYO9B.Q13459.OID20451.v1	Alzheimer's dementia	1	NA	NA	NA	NA	0	31392	6801
MYO9B.Q13459.OID20451.v1	Alzheimer's dementia	2	1.12	0.62	2.04	0.705544	11	31392	6802
MYO9B.Q13459.OID20451.v1	Alzheimer's dementia	3	1.04	0.68	1.58	0.863188	22	31392	0.613007
MYO9B.Q13459.OID20451.v1	Alzheimer's dementia	4	1.11	0.83	1.5	0.47353	44	31392	0.999499
MYO9B.Q13459.OID20451.v1	Alzheimer's dementia	5	1.06	0.83	1.34	0.654231	68	31392	0.328354
MYO9B.Q13459.OID20451.v1	Alzheimer's dementia	6	1.17	0.96	1.41	0.112285	108	31392	0.529328
MYO9B.Q13459.OID20451.v1	Alzheimer's dementia	7	1.16	0.98	1.36	0.080257	148	31392	0.720631
MYO9B.Q13459.OID20451.v1	Alzheimer's dementia	8	1.08	0.94	1.24	0.293872	198	31392	0.326128
MYO9B.Q13459.OID20451.v1	Alzheimer's dementia	9	1.12	0.99	1.27	0.0795385	247	31392	0.881715
MYO9B.Q13459.OID20451.v1	Alzheimer's dementia	10	1.05	0.94	1.18	0.417763	299	31392	0.113827
MYO9B.Q13459.OID20451.v1	Alzheimer's dementia	11	1.03	0.93	1.15	0.543178	347	31392	0.0880888
MYO9B.Q13459.OID20451.v1	Alzheimer's dementia	12	1.03	0.93	1.14	0.599476	375	31392	0.0976494
MYO9B.Q13459.OID20451.v1	Alzheimer's dementia	13	1.02	0.92	1.13	0.712918	391	31392	0.0636597
MYO9B.Q13459.OID20451.v1	Alzheimer's dementia	14	1.02	0.93	1.13	0.645787	395	31392	0.0957484
MYO9B.Q13459.OID20451.v1	Alzheimer's dementia	15	1.02	0.93	1.13	0.649524	396	31392	0.0927826
MYO9B.Q13459.OID20451.v1	Alzheimer's dementia	16	1.02	0.93	1.13	0.649524	396	31392	0.0927826
MYO9B.Q13459.OID20451.v1	Alzheimer's dementia	17	1.02	0.93	1.13	0.649524	396	31392	0.0927826
AOC1.P19801.OID20452.v1	Alzheimer's dementia	1	NA	NA	NA	NA	0	31392	6818
AOC1.P19801.OID20452.v1	Alzheimer's dementia	2	1.12	0.62	2.02	0.705272	11	31392	6819
AOC1.P19801.OID20452.v1	Alzheimer's dementia	3	0.97	0.64	1.46	0.870948	22	31392	0.966544
AOC1.P19801.OID20452.v1	Alzheimer's dementia	4	0.99	0.74	1.33	0.934782	44	31392	0.455998
AOC1.P19801.OID20452.v1	Alzheimer's dementia	5	1	0.79	1.26	0.975005	68	31392	0.678907
AOC1.P19801.OID20452.v1	Alzheimer's dementia	6	1.1	0.91	1.33	0.32311	108	31392	0.118055
AOC1.P19801.OID20452.v1	Alzheimer's dementia	7	1.05	0.9	1.24	0.536168	148	31392	0.939271
AOC1.P19801.OID20452.v1	Alzheimer's dementia	8	1.05	0.92	1.21	0.470916	198	31392	0.82525
AOC1.P19801.OID20452.v1	Alzheimer's dementia	9	1.04	0.92	1.18	0.563004	247	31392	0.878987
AOC1.P19801.OID20452.v1	Alzheimer's dementia	10	1.01	0.9	1.13	0.847855	299	31392	0.354147
AOC1.P19801.OID20452.v1	Alzheimer's dementia	11	1.01	0.91	1.12	0.90779	347	31392	0.329901
AOC1.P19801.OID20452.v1	Alzheimer's dementia	12	0.99	0.9	1.1	0.886309	375	31392	0.206804
AOC1.P19801.OID20452.v1	Alzheimer's dementia	13	0.98	0.89	1.08	0.676119	391	31392	0.100341
AOC1.P19801.OID20452.v1	Alzheimer's dementia	14	0.98	0.89	1.08	0.66032	395	31392	0.0966179
AOC1.P19801.OID20452.v1	Alzheimer's dementia	15	0.98	0.88	1.08	0.628404	396	31392	0.0813097
AOC1.P19801.OID20452.v1	Alzheimer's dementia	16	0.98	0.88	1.08	0.628404	396	31392	0.0813097
AOC1.P19801.OID20452.v1	Alzheimer's dementia	17	0.98	0.88	1.08	0.628404	396	31392	0.0813097
IL20.Q9NYY1.OID20453.v1	Alzheimer's dementia	1	NA	NA	NA	NA	0	31392	6835
IL20.Q9NYY1.OID20453.v1	Alzheimer's dementia	2	1.07	0.6	1.93	0.810748	11	31392	6836
IL20.Q9NYY1.OID20453.v1	Alzheimer's dementia	3	0.77	0.5	1.17	0.212418	22	31392	0.0944928
IL20.Q9NYY1.OID20453.v1	Alzheimer's dementia	4	0.8	0.6	1.08	0.14969	44	31392	0.874822
IL20.Q9NYY1.OID20453.v1	Alzheimer's dementia	5	0.92	0.73	1.17	0.500376	68	31392	0.159907
IL20.Q9NYY1.OID20453.v1	Alzheimer's dementia	6	0.95	0.79	1.15	0.581512	108	31392	0.392812
IL20.Q9NYY1.OID20453.v1	Alzheimer's dementia	7	1	0.85	1.17	0.996236	148	31392	0.201202
IL20.Q9NYY1.OID20453.v1	Alzheimer's dementia	8	0.99	0.86	1.14	0.864854	198	31392	0.329072
IL20.Q9NYY1.OID20453.v1	Alzheimer's dementia	9	0.99	0.87	1.12	0.835268	247	31392	0.483631
IL20.Q9NYY1.OID20453.v1	Alzheimer's dementia	10	0.98	0.88	1.1	0.781864	299	31392	0.58243
IL20.Q9NYY1.OID20453.v1	Alzheimer's dementia	11	0.97	0.87	1.08	0.574025	347	31392	0.971665
IL20.Q9NYY1.OID20453.v1	Alzheimer's dementia	12	0.97	0.87	1.07	0.498071	375	31392	0.881213
IL20.Q9NYY1.OID20453.v1	Alzheimer's dementia	13	0.98	0.89	1.08	0.66585	391	31392	0.804493
IL20.Q9NYY1.OID20453.v1	Alzheimer's dementia	14	0.97	0.88	1.07	0.569352	395	31392	0.982512
IL20.Q9NYY1.OID20453.v1	Alzheimer's dementia	15	0.97	0.88	1.08	0.613913	396	31392	0.917895
IL20.Q9NYY1.OID20453.v1	Alzheimer's dementia	16	0.97	0.88	1.08	0.613913	396	31392	0.917895
IL20.Q9NYY1.OID20453.v1	Alzheimer's dementia	17	0.97	0.88	1.08	0.613913	396	31392	0.917895
RGS8.P57771.OID20454.v1	Alzheimer's dementia	1	NA	NA	NA	NA	0	31392	6852
RGS8.P57771.OID20454.v1	Alzheimer's dementia	2	0.77	0.42	1.41	0.395457	11	31392	6853
RGS8.P57771.OID20454.v1	Alzheimer's dementia	3	0.9	0.59	1.37	0.628722	22	31392	0.57196
RGS8.P57771.OID20454.v1	Alzheimer's dementia	4	0.84	0.63	1.13	0.258618	44	31392	0.714631
RGS8.P57771.OID20454.v1	Alzheimer's dementia	5	1.01	0.8	1.28	0.921996	68	31392	0.109991
RGS8.P57771.OID20454.v1	Alzheimer's dementia	6	1.01	0.83	1.22	0.946487	108	31392	0.53957
RGS8.P57771.OID20454.v1	Alzheimer's dementia	7	1.01	0.86	1.19	0.856524	148	31392	0.604875
RGS8.P57771.OID20454.v1	Alzheimer's dementia	8	0.98	0.86	1.13	0.815991	198	31392	0.689273
RGS8.P57771.OID20454.v1	Alzheimer's dementia	9	0.99	0.88	1.12	0.90347	247	31392	0.954748
RGS8.P57771.OID20454.v1	Alzheimer's dementia	10	0.98	0.88	1.1	0.737748	299	31392	0.73125
RGS8.P57771.OID20454.v1	Alzheimer's dementia	11	0.98	0.88	1.09	0.690457	347	31392	0.806347
RGS8.P57771.OID20454.v1	Alzheimer's dementia	12	0.96	0.87	1.06	0.454504	375	31392	0.429595
RGS8.P57771.OID20454.v1	Alzheimer's dementia	13	0.95	0.86	1.05	0.327705	391	31392	0.262222
RGS8.P57771.OID20454.v1	Alzheimer's dementia	14	0.96	0.87	1.05	0.367649	395	31392	0.340145
RGS8.P57771.OID20454.v1	Alzheimer's dementia	15	0.96	0.87	1.06	0.373567	396	31392	0.352511
RGS8.P57771.OID20454.v1	Alzheimer's dementia	16	0.96	0.87	1.06	0.373567	396	31392	0.352511
RGS8.P57771.OID20454.v1	Alzheimer's dementia	17	0.96	0.87	1.06	0.373567	396	31392	0.352511
IL11.P20809.OID20455.v1	Alzheimer's dementia	1	NA	NA	NA	NA	0	31392	6869
IL11.P20809.OID20455.v1	Alzheimer's dementia	2	1.48	0.81	2.71	0.207152	11	31392	6870
IL11.P20809.OID20455.v1	Alzheimer's dementia	3	1.27	0.83	1.95	0.276948	22	31392	0.798739
IL11.P20809.OID20455.v1	Alzheimer's dementia	4	1.49	1.1	2.01	0.00993959	44	31392	0.419084
IL11.P20809.OID20455.v1	Alzheimer's dementia	5	1.41	1.11	1.8	0.00534674	68	31392	0.924108
IL11.P20809.OID20455.v1	Alzheimer's dementia	6	1.12	0.92	1.35	0.256822	108	31392	0.00655075
IL11.P20809.OID20455.v1	Alzheimer's dementia	7	1.14	0.97	1.34	0.1195	148	31392	0.152229
IL11.P20809.OID20455.v1	Alzheimer's dementia	8	1.08	0.94	1.25	0.271197	198	31392	0.059458
IL11.P20809.OID20455.v1	Alzheimer's dementia	9	1.07	0.94	1.21	0.317653	247	31392	0.115227
IL11.P20809.OID20455.v1	Alzheimer's dementia	10	1.03	0.92	1.15	0.631486	299	31392	0.0339058
IL11.P20809.OID20455.v1	Alzheimer's dementia	11	1.01	0.91	1.12	0.892932	347	31392	0.0234173
IL11.P20809.OID20455.v1	Alzheimer's dementia	12	0.99	0.89	1.1	0.864077	375	31392	0.013044
IL11.P20809.OID20455.v1	Alzheimer's dementia	13	0.98	0.89	1.09	0.755447	391	31392	0.010138
IL11.P20809.OID20455.v1	Alzheimer's dementia	14	0.98	0.88	1.08	0.630944	395	31392	0.00462119
IL11.P20809.OID20455.v1	Alzheimer's dementia	15	0.98	0.88	1.08	0.63019	396	31392	0.0047684
IL11.P20809.OID20455.v1	Alzheimer's dementia	16	0.98	0.88	1.08	0.63019	396	31392	0.0047684
IL11.P20809.OID20455.v1	Alzheimer's dementia	17	0.98	0.88	1.08	0.63019	396	31392	0.0047684
IL17F.Q96PD4.OID20456.v1	Alzheimer's dementia	1	NA	NA	NA	NA	0	31392	6886
IL17F.Q96PD4.OID20456.v1	Alzheimer's dementia	2	1.68	0.92	3.09	0.0933952	11	31392	6887
IL17F.Q96PD4.OID20456.v1	Alzheimer's dementia	3	1.39	0.91	2.12	0.125987	22	31392	0.672005
IL17F.Q96PD4.OID20456.v1	Alzheimer's dementia	4	1.1	0.82	1.48	0.54133	44	31392	0.15041
IL17F.Q96PD4.OID20456.v1	Alzheimer's dementia	5	1.16	0.91	1.47	0.220384	68	31392	0.819711
IL17F.Q96PD4.OID20456.v1	Alzheimer's dementia	6	1.1	0.91	1.33	0.332305	108	31392	0.487585
IL17F.Q96PD4.OID20456.v1	Alzheimer's dementia	7	1.1	0.94	1.29	0.245607	148	31392	0.566325
IL17F.Q96PD4.OID20456.v1	Alzheimer's dementia	8	1	0.87	1.14	0.947283	198	31392	0.028955
IL17F.Q96PD4.OID20456.v1	Alzheimer's dementia	9	1.01	0.89	1.15	0.863881	247	31392	0.308239
IL17F.Q96PD4.OID20456.v1	Alzheimer's dementia	10	1.02	0.91	1.15	0.702522	299	31392	0.67572
IL17F.Q96PD4.OID20456.v1	Alzheimer's dementia	11	1.05	0.94	1.17	0.362739	347	31392	0.538005
IL17F.Q96PD4.OID20456.v1	Alzheimer's dementia	12	1.04	0.94	1.15	0.441292	375	31392	0.845388
IL17F.Q96PD4.OID20456.v1	Alzheimer's dementia	13	1.05	0.95	1.16	0.315102	391	31392	0.591759
IL17F.Q96PD4.OID20456.v1	Alzheimer's dementia	14	1.05	0.95	1.16	0.309991	395	31392	0.596614
IL17F.Q96PD4.OID20456.v1	Alzheimer's dementia	15	1.05	0.95	1.16	0.331557	396	31392	0.661429
IL17F.Q96PD4.OID20456.v1	Alzheimer's dementia	16	1.05	0.95	1.16	0.331557	396	31392	0.661429
IL17F.Q96PD4.OID20456.v1	Alzheimer's dementia	17	1.05	0.95	1.16	0.331557	396	31392	0.661429
SCGN.O76038.OID20457.v1	Alzheimer's dementia	1	NA	NA	NA	NA	0	31392	6903
SCGN.O76038.OID20457.v1	Alzheimer's dementia	2	0.93	0.52	1.66	0.797924	11	31392	6904
SCGN.O76038.OID20457.v1	Alzheimer's dementia	3	1.11	0.73	1.69	0.627169	22	31392	0.206231
SCGN.O76038.OID20457.v1	Alzheimer's dementia	4	0.98	0.73	1.32	0.887562	44	31392	0.767508
SCGN.O76038.OID20457.v1	Alzheimer's dementia	5	1.06	0.84	1.35	0.60912	68	31392	0.337377
SCGN.O76038.OID20457.v1	Alzheimer's dementia	6	1.05	0.87	1.27	0.600276	108	31392	0.988763
SCGN.O76038.OID20457.v1	Alzheimer's dementia	7	1.04	0.89	1.23	0.616535	148	31392	0.95433
SCGN.O76038.OID20457.v1	Alzheimer's dementia	8	1.06	0.92	1.22	0.407347	198	31392	0.979824
SCGN.O76038.OID20457.v1	Alzheimer's dementia	9	1.08	0.95	1.23	0.226775	247	31392	0.797491
SCGN.O76038.OID20457.v1	Alzheimer's dementia	10	1.05	0.94	1.17	0.419644	299	31392	0.481912
SCGN.O76038.OID20457.v1	Alzheimer's dementia	11	1.04	0.94	1.16	0.420113	347	31392	0.445679
SCGN.O76038.OID20457.v1	Alzheimer's dementia	12	1.06	0.95	1.17	0.29078	375	31392	0.797732
SCGN.O76038.OID20457.v1	Alzheimer's dementia	13	1.05	0.95	1.16	0.307033	391	31392	0.818988
SCGN.O76038.OID20457.v1	Alzheimer's dementia	14	1.06	0.96	1.17	0.285192	395	31392	0.920995
SCGN.O76038.OID20457.v1	Alzheimer's dementia	15	1.06	0.96	1.17	0.284756	396	31392	0.912343
SCGN.O76038.OID20457.v1	Alzheimer's dementia	16	1.06	0.96	1.17	0.284756	396	31392	0.912343
SCGN.O76038.OID20457.v1	Alzheimer's dementia	17	1.06	0.96	1.17	0.284756	396	31392	0.912343
CXCL14.O95715.OID20458.v1	Alzheimer's dementia	1	NA	NA	NA	NA	0	31392	6920
CXCL14.O95715.OID20458.v1	Alzheimer's dementia	2	0.67	0.35	1.32	0.248709	11	31392	6921
CXCL14.O95715.OID20458.v1	Alzheimer's dementia	3	0.77	0.48	1.23	0.275785	22	31392	0.864867
CXCL14.O95715.OID20458.v1	Alzheimer's dementia	4	0.92	0.67	1.28	0.63256	44	31392	0.611007
CXCL14.O95715.OID20458.v1	Alzheimer's dementia	5	0.97	0.74	1.26	0.79809	68	31392	0.381637
CXCL14.O95715.OID20458.v1	Alzheimer's dementia	6	0.95	0.77	1.17	0.608367	108	31392	0.843843
CXCL14.O95715.OID20458.v1	Alzheimer's dementia	7	0.94	0.79	1.13	0.506639	148	31392	0.97454
CXCL14.O95715.OID20458.v1	Alzheimer's dementia	8	0.9	0.77	1.05	0.190211	198	31392	0.851767
CXCL14.O95715.OID20458.v1	Alzheimer's dementia	9	0.9	0.79	1.04	0.146656	247	31392	0.956947
CXCL14.O95715.OID20458.v1	Alzheimer's dementia	10	0.91	0.8	1.03	0.145486	299	31392	0.555946
CXCL14.O95715.OID20458.v1	Alzheimer's dementia	11	0.94	0.84	1.06	0.317389	347	31392	0.128772
CXCL14.O95715.OID20458.v1	Alzheimer's dementia	12	0.98	0.87	1.09	0.702513	375	31392	0.021737
CXCL14.O95715.OID20458.v1	Alzheimer's dementia	13	0.98	0.88	1.1	0.767738	391	31392	0.0270572
CXCL14.O95715.OID20458.v1	Alzheimer's dementia	14	0.98	0.88	1.09	0.727886	395	31392	0.0456007
CXCL14.O95715.OID20458.v1	Alzheimer's dementia	15	0.98	0.88	1.09	0.72142	396	31392	0.0446681
CXCL14.O95715.OID20458.v1	Alzheimer's dementia	16	0.98	0.88	1.09	0.72142	396	31392	0.0446681
CXCL14.O95715.OID20458.v1	Alzheimer's dementia	17	0.98	0.88	1.09	0.72142	396	31392	0.0446681
MVK.Q03426.OID20459.v1	Alzheimer's dementia	1	NA	NA	NA	NA	0	31392	6937
MVK.Q03426.OID20459.v1	Alzheimer's dementia	2	0.92	0.49	1.72	0.791564	11	31392	6938
MVK.Q03426.OID20459.v1	Alzheimer's dementia	3	0.86	0.56	1.34	0.508154	22	31392	0.85541
MVK.Q03426.OID20459.v1	Alzheimer's dementia	4	1.01	0.74	1.38	0.932747	44	31392	0.674218
MVK.Q03426.OID20459.v1	Alzheimer's dementia	5	0.96	0.75	1.23	0.741918	68	31392	0.51386
MVK.Q03426.OID20459.v1	Alzheimer's dementia	6	1.09	0.89	1.33	0.386125	108	31392	0.259283
MVK.Q03426.OID20459.v1	Alzheimer's dementia	7	1.11	0.93	1.31	0.244963	148	31392	0.461381
MVK.Q03426.OID20459.v1	Alzheimer's dementia	8	1	0.86	1.15	0.965811	198	31392	0.344576
MVK.Q03426.OID20459.v1	Alzheimer's dementia	9	1.07	0.94	1.22	0.333607	247	31392	0.265307
MVK.Q03426.OID20459.v1	Alzheimer's dementia	10	1.01	0.9	1.14	0.858557	299	31392	0.560751
MVK.Q03426.OID20459.v1	Alzheimer's dementia	11	1.02	0.91	1.14	0.771432	347	31392	0.816685
MVK.Q03426.OID20459.v1	Alzheimer's dementia	12	1.01	0.9	1.12	0.925943	375	31392	0.589989
MVK.Q03426.OID20459.v1	Alzheimer's dementia	13	1	0.9	1.11	0.948842	391	31392	0.325759
MVK.Q03426.OID20459.v1	Alzheimer's dementia	14	1	0.9	1.11	0.966913	395	31392	0.333671
MVK.Q03426.OID20459.v1	Alzheimer's dementia	15	0.99	0.9	1.1	0.897904	396	31392	0.253557
MVK.Q03426.OID20459.v1	Alzheimer's dementia	16	0.99	0.9	1.1	0.897904	396	31392	0.253557
MVK.Q03426.OID20459.v1	Alzheimer's dementia	17	0.99	0.9	1.1	0.897904	396	31392	0.253557
WNT9A.O14904.OID20460.v1	Alzheimer's dementia	1	NA	NA	NA	NA	0	31392	6954
WNT9A.O14904.OID20460.v1	Alzheimer's dementia	2	0.6	0.32	1.13	0.113291	11	31392	6955
WNT9A.O14904.OID20460.v1	Alzheimer's dementia	3	1.02	0.66	1.57	0.941178	22	31392	0.070786
WNT9A.O14904.OID20460.v1	Alzheimer's dementia	4	1.06	0.78	1.44	0.721741	44	31392	0.260177
WNT9A.O14904.OID20460.v1	Alzheimer's dementia	5	1.23	0.96	1.59	0.10625	68	31392	0.0594897
WNT9A.O14904.OID20460.v1	Alzheimer's dementia	6	1.25	1.02	1.53	0.0301262	108	31392	0.314105
WNT9A.O14904.OID20460.v1	Alzheimer's dementia	7	1.28	1.07	1.52	0.00561208	148	31392	0.254243
WNT9A.O14904.OID20460.v1	Alzheimer's dementia	8	1.24	1.07	1.44	0.00469227	198	31392	0.930307
WNT9A.O14904.OID20460.v1	Alzheimer's dementia	9	1.23	1.07	1.4	0.00258301	247	31392	0.741745
WNT9A.O14904.OID20460.v1	Alzheimer's dementia	10	1.23	1.09	1.39	0.000930266	299	31392	0.798139
WNT9A.O14904.OID20460.v1	Alzheimer's dementia	11	1.23	1.1	1.38	0.000367495	347	31392	0.964789
WNT9A.O14904.OID20460.v1	Alzheimer's dementia	12	1.2	1.08	1.34	0.000855864	375	31392	0.573296
WNT9A.O14904.OID20460.v1	Alzheimer's dementia	13	1.22	1.09	1.35	0.000330065	391	31392	0.833731
WNT9A.O14904.OID20460.v1	Alzheimer's dementia	14	1.22	1.1	1.36	0.000261203	395	31392	0.879545
WNT9A.O14904.OID20460.v1	Alzheimer's dementia	15	1.21	1.09	1.35	0.000332913	396	31392	0.786181
WNT9A.O14904.OID20460.v1	Alzheimer's dementia	16	1.21	1.09	1.35	0.000332913	396	31392	0.786181
WNT9A.O14904.OID20460.v1	Alzheimer's dementia	17	1.21	1.09	1.35	0.000332913	396	31392	0.786181
IL3RA.P26951.OID20461.v1	Alzheimer's dementia	1	NA	NA	NA	NA	0	31392	6971
IL3RA.P26951.OID20461.v1	Alzheimer's dementia	2	1.86	1.03	3.37	0.0406824	11	31392	6972
IL3RA.P26951.OID20461.v1	Alzheimer's dementia	3	1.58	1.04	2.4	0.0314081	22	31392	0.45212
IL3RA.P26951.OID20461.v1	Alzheimer's dementia	4	1.28	0.95	1.74	0.107759	44	31392	0.155148
IL3RA.P26951.OID20461.v1	Alzheimer's dementia	5	1.21	0.94	1.55	0.133308	68	31392	0.361567
IL3RA.P26951.OID20461.v1	Alzheimer's dementia	6	1.09	0.89	1.32	0.410598	108	31392	0.174626
IL3RA.P26951.OID20461.v1	Alzheimer's dementia	7	1.08	0.91	1.28	0.361907	148	31392	0.2202
IL3RA.P26951.OID20461.v1	Alzheimer's dementia	8	1.05	0.91	1.21	0.49992	198	31392	0.468272
IL3RA.P26951.OID20461.v1	Alzheimer's dementia	9	1.08	0.95	1.23	0.217504	247	31392	0.734746
IL3RA.P26951.OID20461.v1	Alzheimer's dementia	10	1.1	0.98	1.24	0.100829	299	31392	0.347282
IL3RA.P26951.OID20461.v1	Alzheimer's dementia	11	1.1	0.99	1.23	0.0857108	347	31392	0.385038
IL3RA.P26951.OID20461.v1	Alzheimer's dementia	12	1.08	0.97	1.19	0.174727	375	31392	0.921874
IL3RA.P26951.OID20461.v1	Alzheimer's dementia	13	1.06	0.96	1.18	0.2628	391	31392	0.464279
IL3RA.P26951.OID20461.v1	Alzheimer's dementia	14	1.05	0.95	1.17	0.328669	395	31392	0.289724
IL3RA.P26951.OID20461.v1	Alzheimer's dementia	15	1.05	0.95	1.17	0.317987	396	31392	0.318965
IL3RA.P26951.OID20461.v1	Alzheimer's dementia	16	1.05	0.95	1.17	0.317987	396	31392	0.318965
IL3RA.P26951.OID20461.v1	Alzheimer's dementia	17	1.05	0.95	1.17	0.317987	396	31392	0.318965
SIT1.Q9Y3P8.OID20462.v1	Alzheimer's dementia	1	NA	NA	NA	NA	0	31392	6988
SIT1.Q9Y3P8.OID20462.v1	Alzheimer's dementia	2	1.5	0.81	2.8	0.201463	11	31392	6989
SIT1.Q9Y3P8.OID20462.v1	Alzheimer's dementia	3	1.35	0.87	2.1	0.173875	22	31392	0.988868
SIT1.Q9Y3P8.OID20462.v1	Alzheimer's dementia	4	1.18	0.87	1.61	0.282787	44	31392	0.287045
SIT1.Q9Y3P8.OID20462.v1	Alzheimer's dementia	5	1.15	0.9	1.48	0.266997	68	31392	0.3678
SIT1.Q9Y3P8.OID20462.v1	Alzheimer's dementia	6	1.03	0.85	1.25	0.771203	108	31392	0.0620582
SIT1.Q9Y3P8.OID20462.v1	Alzheimer's dementia	7	0.99	0.83	1.17	0.874464	148	31392	0.0946381
SIT1.Q9Y3P8.OID20462.v1	Alzheimer's dementia	8	1.02	0.88	1.18	0.777155	198	31392	0.664666
SIT1.Q9Y3P8.OID20462.v1	Alzheimer's dementia	9	1.03	0.91	1.18	0.636512	247	31392	0.543071
SIT1.Q9Y3P8.OID20462.v1	Alzheimer's dementia	10	1.01	0.89	1.14	0.896742	299	31392	0.865576
SIT1.Q9Y3P8.OID20462.v1	Alzheimer's dementia	11	0.98	0.88	1.09	0.71703	347	31392	0.291576
SIT1.Q9Y3P8.OID20462.v1	Alzheimer's dementia	12	0.99	0.89	1.1	0.837591	375	31392	0.590239
SIT1.Q9Y3P8.OID20462.v1	Alzheimer's dementia	13	1	0.9	1.11	0.936008	391	31392	0.731482
SIT1.Q9Y3P8.OID20462.v1	Alzheimer's dementia	14	0.99	0.89	1.1	0.888502	395	31392	0.670788
SIT1.Q9Y3P8.OID20462.v1	Alzheimer's dementia	15	0.99	0.89	1.1	0.863211	396	31392	0.602535
SIT1.Q9Y3P8.OID20462.v1	Alzheimer's dementia	16	0.99	0.89	1.1	0.863211	396	31392	0.602535
SIT1.Q9Y3P8.OID20462.v1	Alzheimer's dementia	17	0.99	0.89	1.1	0.863211	396	31392	0.602535
FXYD5.Q96DB9.OID20463.v1	Alzheimer's dementia	1	NA	NA	NA	NA	0	31392	7005
FXYD5.Q96DB9.OID20463.v1	Alzheimer's dementia	2	0.94	0.52	1.7	0.826075	11	31392	7006
FXYD5.Q96DB9.OID20463.v1	Alzheimer's dementia	3	0.89	0.58	1.35	0.582944	22	31392	0.364113
FXYD5.Q96DB9.OID20463.v1	Alzheimer's dementia	4	0.92	0.68	1.24	0.580725	44	31392	0.564576
FXYD5.Q96DB9.OID20463.v1	Alzheimer's dementia	5	0.86	0.68	1.09	0.223737	68	31392	0.492423
FXYD5.Q96DB9.OID20463.v1	Alzheimer's dementia	6	0.98	0.81	1.18	0.800058	108	31392	0.312126
FXYD5.Q96DB9.OID20463.v1	Alzheimer's dementia	7	1.03	0.88	1.21	0.701014	148	31392	0.121977
FXYD5.Q96DB9.OID20463.v1	Alzheimer's dementia	8	0.95	0.83	1.09	0.488237	198	31392	0.690207
FXYD5.Q96DB9.OID20463.v1	Alzheimer's dementia	9	1.01	0.89	1.15	0.867086	247	31392	0.354496
FXYD5.Q96DB9.OID20463.v1	Alzheimer's dementia	10	0.98	0.87	1.09	0.687994	299	31392	0.720568
FXYD5.Q96DB9.OID20463.v1	Alzheimer's dementia	11	0.98	0.89	1.09	0.761031	347	31392	0.891747
FXYD5.Q96DB9.OID20463.v1	Alzheimer's dementia	12	0.97	0.88	1.07	0.535332	375	31392	0.545847
FXYD5.Q96DB9.OID20463.v1	Alzheimer's dementia	13	0.96	0.87	1.06	0.454497	391	31392	0.449722
FXYD5.Q96DB9.OID20463.v1	Alzheimer's dementia	14	0.96	0.87	1.06	0.437694	395	31392	0.436068
FXYD5.Q96DB9.OID20463.v1	Alzheimer's dementia	15	0.96	0.87	1.06	0.406789	396	31392	0.374265
FXYD5.Q96DB9.OID20463.v1	Alzheimer's dementia	16	0.96	0.87	1.06	0.406789	396	31392	0.374265
FXYD5.Q96DB9.OID20463.v1	Alzheimer's dementia	17	0.96	0.87	1.06	0.406789	396	31392	0.374265
CXCL12.P48061.OID20464.v1	Alzheimer's dementia	1	NA	NA	NA	NA	0	31392	7022
CXCL12.P48061.OID20464.v1	Alzheimer's dementia	2	0.74	0.41	1.33	0.315459	11	31392	7023
CXCL12.P48061.OID20464.v1	Alzheimer's dementia	3	1.33	0.88	2.03	0.177679	22	31392	0.00519125
CXCL12.P48061.OID20464.v1	Alzheimer's dementia	4	1.43	1.06	1.92	0.0201883	44	31392	0.120978
CXCL12.P48061.OID20464.v1	Alzheimer's dementia	5	1.26	0.99	1.6	0.0637059	68	31392	0.829873
CXCL12.P48061.OID20464.v1	Alzheimer's dementia	6	1.2	1	1.46	0.0562985	108	31392	0.642201
CXCL12.P48061.OID20464.v1	Alzheimer's dementia	7	1.08	0.92	1.28	0.334153	148	31392	0.0786352
CXCL12.P48061.OID20464.v1	Alzheimer's dementia	8	1.02	0.89	1.18	0.768116	198	31392	0.0291458
CXCL12.P48061.OID20464.v1	Alzheimer's dementia	9	1.06	0.93	1.2	0.374739	247	31392	0.223007
CXCL12.P48061.OID20464.v1	Alzheimer's dementia	10	1.07	0.95	1.2	0.274736	299	31392	0.446921
CXCL12.P48061.OID20464.v1	Alzheimer's dementia	11	1.05	0.94	1.17	0.386053	347	31392	0.222618
CXCL12.P48061.OID20464.v1	Alzheimer's dementia	12	1.02	0.92	1.13	0.734602	375	31392	0.052649
CXCL12.P48061.OID20464.v1	Alzheimer's dementia	13	1.02	0.92	1.13	0.683222	391	31392	0.119936
CXCL12.P48061.OID20464.v1	Alzheimer's dementia	14	1.02	0.92	1.13	0.705927	395	31392	0.116291
CXCL12.P48061.OID20464.v1	Alzheimer's dementia	15	1.02	0.92	1.13	0.703211	396	31392	0.120154
CXCL12.P48061.OID20464.v1	Alzheimer's dementia	16	1.02	0.92	1.13	0.703211	396	31392	0.120154
CXCL12.P48061.OID20464.v1	Alzheimer's dementia	17	1.02	0.92	1.13	0.703211	396	31392	0.120154
NRTN.Q99748.OID20465.v1	Alzheimer's dementia	1	NA	NA	NA	NA	0	31392	7039
NRTN.Q99748.OID20465.v1	Alzheimer's dementia	2	0.95	0.53	1.72	0.871595	11	31392	7040
NRTN.Q99748.OID20465.v1	Alzheimer's dementia	3	1.28	0.85	1.94	0.240151	22	31392	0.166061
NRTN.Q99748.OID20465.v1	Alzheimer's dementia	4	0.99	0.74	1.33	0.962815	44	31392	0.545668
NRTN.Q99748.OID20465.v1	Alzheimer's dementia	5	1.03	0.81	1.31	0.789611	68	31392	0.867517
NRTN.Q99748.OID20465.v1	Alzheimer's dementia	6	1.04	0.86	1.25	0.693311	108	31392	0.970289
NRTN.Q99748.OID20465.v1	Alzheimer's dementia	7	1.03	0.88	1.21	0.699633	148	31392	0.934693
NRTN.Q99748.OID20465.v1	Alzheimer's dementia	8	1.01	0.88	1.16	0.883068	198	31392	0.552435
NRTN.Q99748.OID20465.v1	Alzheimer's dementia	9	1.07	0.94	1.21	0.31197	247	31392	0.326413
NRTN.Q99748.OID20465.v1	Alzheimer's dementia	10	1.07	0.96	1.2	0.23473	299	31392	0.422855
NRTN.Q99748.OID20465.v1	Alzheimer's dementia	11	1.08	0.97	1.2	0.171109	347	31392	0.375239
NRTN.Q99748.OID20465.v1	Alzheimer's dementia	12	1.07	0.97	1.18	0.192801	375	31392	0.543997
NRTN.Q99748.OID20465.v1	Alzheimer's dementia	13	1.07	0.97	1.18	0.178631	391	31392	0.585788
NRTN.Q99748.OID20465.v1	Alzheimer's dementia	14	1.06	0.96	1.18	0.21324	395	31392	0.733804
NRTN.Q99748.OID20465.v1	Alzheimer's dementia	15	1.06	0.96	1.17	0.222366	396	31392	0.778105
NRTN.Q99748.OID20465.v1	Alzheimer's dementia	16	1.06	0.96	1.17	0.222366	396	31392	0.778105
NRTN.Q99748.OID20465.v1	Alzheimer's dementia	17	1.06	0.96	1.17	0.222366	396	31392	0.778105
DGKZ.Q13574.OID20466.v1	Alzheimer's dementia	1	NA	NA	NA	NA	0	31392	7056
DGKZ.Q13574.OID20466.v1	Alzheimer's dementia	2	1.11	0.61	2.03	0.737838	11	31392	7057
DGKZ.Q13574.OID20466.v1	Alzheimer's dementia	3	1.32	0.87	2.02	0.197583	22	31392	0.188783
DGKZ.Q13574.OID20466.v1	Alzheimer's dementia	4	1.25	0.93	1.68	0.141732	44	31392	0.88682
DGKZ.Q13574.OID20466.v1	Alzheimer's dementia	5	1.21	0.95	1.53	0.124049	68	31392	0.774667
DGKZ.Q13574.OID20466.v1	Alzheimer's dementia	6	1.22	1.01	1.48	0.0391995	108	31392	0.896801
DGKZ.Q13574.OID20466.v1	Alzheimer's dementia	7	1.32	1.12	1.55	0.000801426	148	31392	0.240946
DGKZ.Q13574.OID20466.v1	Alzheimer's dementia	8	1.18	1.03	1.36	0.0190115	198	31392	0.311931
DGKZ.Q13574.OID20466.v1	Alzheimer's dementia	9	1.21	1.07	1.37	0.00255962	247	31392	0.845237
DGKZ.Q13574.OID20466.v1	Alzheimer's dementia	10	1.18	1.05	1.32	0.004451	299	31392	0.401364
DGKZ.Q13574.OID20466.v1	Alzheimer's dementia	11	1.15	1.03	1.27	0.011999	347	31392	0.139224
DGKZ.Q13574.OID20466.v1	Alzheimer's dementia	12	1.09	0.99	1.21	0.0861934	375	31392	0.00438019
DGKZ.Q13574.OID20466.v1	Alzheimer's dementia	13	1.07	0.97	1.19	0.158083	391	31392	0.000972974
DGKZ.Q13574.OID20466.v1	Alzheimer's dementia	14	1.07	0.97	1.19	0.158851	395	31392	0.00107037
DGKZ.Q13574.OID20466.v1	Alzheimer's dementia	15	1.07	0.97	1.18	0.169424	396	31392	0.000858724
DGKZ.Q13574.OID20466.v1	Alzheimer's dementia	16	1.07	0.97	1.18	0.169424	396	31392	0.000858724
DGKZ.Q13574.OID20466.v1	Alzheimer's dementia	17	1.07	0.97	1.18	0.169424	396	31392	0.000858724
PADI2.Q9Y2J8.OID20467.v1	Alzheimer's dementia	1	NA	NA	NA	NA	0	31392	7073
PADI2.Q9Y2J8.OID20467.v1	Alzheimer's dementia	2	0.99	0.53	1.85	0.986103	11	31392	7074
PADI2.Q9Y2J8.OID20467.v1	Alzheimer's dementia	3	0.96	0.62	1.47	0.83488	22	31392	0.899906
PADI2.Q9Y2J8.OID20467.v1	Alzheimer's dementia	4	1.17	0.87	1.59	0.304369	44	31392	0.25359
PADI2.Q9Y2J8.OID20467.v1	Alzheimer's dementia	5	1.21	0.95	1.55	0.125796	68	31392	0.639698
PADI2.Q9Y2J8.OID20467.v1	Alzheimer's dementia	6	1.27	1.05	1.54	0.0151121	108	31392	0.49109
PADI2.Q9Y2J8.OID20467.v1	Alzheimer's dementia	7	1.24	1.05	1.47	0.0104342	148	31392	0.920479
PADI2.Q9Y2J8.OID20467.v1	Alzheimer's dementia	8	1.19	1.03	1.38	0.0151694	198	31392	0.63704
PADI2.Q9Y2J8.OID20467.v1	Alzheimer's dementia	9	1.19	1.04	1.35	0.00875286	247	31392	0.849915
PADI2.Q9Y2J8.OID20467.v1	Alzheimer's dementia	10	1.12	1	1.26	0.0482494	299	31392	0.150302
PADI2.Q9Y2J8.OID20467.v1	Alzheimer's dementia	11	1.13	1.02	1.26	0.0254636	347	31392	0.367154
PADI2.Q9Y2J8.OID20467.v1	Alzheimer's dementia	12	1.1	0.99	1.23	0.0623937	375	31392	0.102515
PADI2.Q9Y2J8.OID20467.v1	Alzheimer's dementia	13	1.1	1	1.22	0.0611112	391	31392	0.0895193
PADI2.Q9Y2J8.OID20467.v1	Alzheimer's dementia	14	1.1	0.99	1.22	0.0710209	395	31392	0.0648055
PADI2.Q9Y2J8.OID20467.v1	Alzheimer's dementia	15	1.1	0.99	1.22	0.0685319	396	31392	0.0698518
PADI2.Q9Y2J8.OID20467.v1	Alzheimer's dementia	16	1.1	0.99	1.22	0.0685319	396	31392	0.0698518
PADI2.Q9Y2J8.OID20467.v1	Alzheimer's dementia	17	1.1	0.99	1.22	0.0685319	396	31392	0.0698518
PRKCQ.Q04759.OID20468.v1	Alzheimer's dementia	1	NA	NA	NA	NA	0	31392	7090
PRKCQ.Q04759.OID20468.v1	Alzheimer's dementia	2	1.35	0.75	2.43	0.315712	11	31392	7091
PRKCQ.Q04759.OID20468.v1	Alzheimer's dementia	3	0.91	0.6	1.38	0.652901	22	31392	0.516878
PRKCQ.Q04759.OID20468.v1	Alzheimer's dementia	4	1.09	0.82	1.47	0.545602	44	31392	0.415242
PRKCQ.Q04759.OID20468.v1	Alzheimer's dementia	5	1.03	0.81	1.3	0.816112	68	31392	0.966648
PRKCQ.Q04759.OID20468.v1	Alzheimer's dementia	6	1.11	0.92	1.34	0.267934	108	31392	0.307155
PRKCQ.Q04759.OID20468.v1	Alzheimer's dementia	7	1.02	0.86	1.19	0.853661	148	31392	0.525666
PRKCQ.Q04759.OID20468.v1	Alzheimer's dementia	8	1.01	0.88	1.16	0.856724	198	31392	0.847268
PRKCQ.Q04759.OID20468.v1	Alzheimer's dementia	9	1.03	0.91	1.16	0.693484	247	31392	0.933476
PRKCQ.Q04759.OID20468.v1	Alzheimer's dementia	10	0.99	0.88	1.1	0.803065	299	31392	0.341302
PRKCQ.Q04759.OID20468.v1	Alzheimer's dementia	11	0.99	0.89	1.1	0.8929	347	31392	0.539233
PRKCQ.Q04759.OID20468.v1	Alzheimer's dementia	12	0.98	0.89	1.09	0.762084	375	31392	0.40298
PRKCQ.Q04759.OID20468.v1	Alzheimer's dementia	13	0.97	0.88	1.07	0.518664	391	31392	0.168138
PRKCQ.Q04759.OID20468.v1	Alzheimer's dementia	14	0.97	0.88	1.07	0.590744	395	31392	0.25089
PRKCQ.Q04759.OID20468.v1	Alzheimer's dementia	15	0.97	0.88	1.07	0.559824	396	31392	0.217418
PRKCQ.Q04759.OID20468.v1	Alzheimer's dementia	16	0.97	0.88	1.07	0.559824	396	31392	0.217418
PRKCQ.Q04759.OID20468.v1	Alzheimer's dementia	17	0.97	0.88	1.07	0.559824	396	31392	0.217418
IL17A.Q16552.OID20469.v1	Alzheimer's dementia	1	NA	NA	NA	NA	0	31392	7107
IL17A.Q16552.OID20469.v1	Alzheimer's dementia	2	1.61	0.88	2.94	0.118958	11	31392	7108
IL17A.Q16552.OID20469.v1	Alzheimer's dementia	3	1.64	1.08	2.5	0.0207144	22	31392	0.542026
IL17A.Q16552.OID20469.v1	Alzheimer's dementia	4	1.45	1.08	1.96	0.0148189	44	31392	0.878235
IL17A.Q16552.OID20469.v1	Alzheimer's dementia	5	1.32	1.04	1.68	0.0227342	68	31392	0.391664
IL17A.Q16552.OID20469.v1	Alzheimer's dementia	6	1.2	1	1.46	0.0543687	108	31392	0.101425
IL17A.Q16552.OID20469.v1	Alzheimer's dementia	7	1.04	0.88	1.22	0.654485	148	31392	0.000601249
IL17A.Q16552.OID20469.v1	Alzheimer's dementia	8	1.03	0.9	1.19	0.642365	198	31392	0.0325338
IL17A.Q16552.OID20469.v1	Alzheimer's dementia	9	1.01	0.89	1.15	0.833547	247	31392	0.0607048
IL17A.Q16552.OID20469.v1	Alzheimer's dementia	10	1.04	0.93	1.16	0.523013	299	31392	0.442867
IL17A.Q16552.OID20469.v1	Alzheimer's dementia	11	1.01	0.91	1.12	0.886174	347	31392	0.150131
IL17A.Q16552.OID20469.v1	Alzheimer's dementia	12	1.01	0.91	1.12	0.853707	375	31392	0.225486
IL17A.Q16552.OID20469.v1	Alzheimer's dementia	13	1.02	0.92	1.12	0.747279	391	31392	0.356301
IL17A.Q16552.OID20469.v1	Alzheimer's dementia	14	1.02	0.92	1.13	0.684932	395	31392	0.449534
IL17A.Q16552.OID20469.v1	Alzheimer's dementia	15	1.02	0.92	1.12	0.732676	396	31392	0.375242
IL17A.Q16552.OID20469.v1	Alzheimer's dementia	16	1.02	0.92	1.12	0.732676	396	31392	0.375242
IL17A.Q16552.OID20469.v1	Alzheimer's dementia	17	1.02	0.92	1.12	0.732676	396	31392	0.375242
NFATC3.Q12968.OID20470.v1	Alzheimer's dementia	1	NA	NA	NA	NA	0	31392	7124
NFATC3.Q12968.OID20470.v1	Alzheimer's dementia	2	0.64	0.35	1.16	0.140958	11	31392	7125
NFATC3.Q12968.OID20470.v1	Alzheimer's dementia	3	0.89	0.58	1.36	0.59223	22	31392	0.178041
NFATC3.Q12968.OID20470.v1	Alzheimer's dementia	4	0.98	0.72	1.32	0.884498	44	31392	0.700869
NFATC3.Q12968.OID20470.v1	Alzheimer's dementia	5	1.06	0.83	1.35	0.635313	68	31392	0.259164
NFATC3.Q12968.OID20470.v1	Alzheimer's dementia	6	1.08	0.89	1.31	0.44599	108	31392	0.602935
NFATC3.Q12968.OID20470.v1	Alzheimer's dementia	7	1.05	0.89	1.24	0.553749	148	31392	0.902968
NFATC3.Q12968.OID20470.v1	Alzheimer's dementia	8	1.01	0.88	1.17	0.868122	198	31392	0.518149
NFATC3.Q12968.OID20470.v1	Alzheimer's dementia	9	1.07	0.94	1.21	0.317193	247	31392	0.427595
NFATC3.Q12968.OID20470.v1	Alzheimer's dementia	10	1.02	0.91	1.14	0.787165	299	31392	0.518586
NFATC3.Q12968.OID20470.v1	Alzheimer's dementia	11	1.02	0.92	1.14	0.706254	347	31392	0.765058
NFATC3.Q12968.OID20470.v1	Alzheimer's dementia	12	1	0.91	1.11	0.936045	375	31392	0.455446
NFATC3.Q12968.OID20470.v1	Alzheimer's dementia	13	1	0.91	1.11	0.963295	391	31392	0.384466
NFATC3.Q12968.OID20470.v1	Alzheimer's dementia	14	1.01	0.91	1.11	0.88647	395	31392	0.485787
NFATC3.Q12968.OID20470.v1	Alzheimer's dementia	15	1.01	0.91	1.11	0.911229	396	31392	0.44587
NFATC3.Q12968.OID20470.v1	Alzheimer's dementia	16	1.01	0.91	1.11	0.911229	396	31392	0.44587
NFATC3.Q12968.OID20470.v1	Alzheimer's dementia	17	1.01	0.91	1.11	0.911229	396	31392	0.44587
GALNT3.Q14435.OID20471.v1	Alzheimer's dementia	1	NA	NA	NA	NA	0	31392	7141
GALNT3.Q14435.OID20471.v1	Alzheimer's dementia	2	1.02	0.57	1.85	0.937673	11	31392	7142
GALNT3.Q14435.OID20471.v1	Alzheimer's dementia	3	0.91	0.6	1.39	0.674325	22	31392	0.825103
GALNT3.Q14435.OID20471.v1	Alzheimer's dementia	4	0.89	0.66	1.2	0.453697	44	31392	0.942971
GALNT3.Q14435.OID20471.v1	Alzheimer's dementia	5	0.92	0.73	1.17	0.500798	68	31392	0.572138
GALNT3.Q14435.OID20471.v1	Alzheimer's dementia	6	0.87	0.72	1.05	0.147297	108	31392	0.744385
GALNT3.Q14435.OID20471.v1	Alzheimer's dementia	7	0.87	0.74	1.02	0.0954793	148	31392	0.938981
GALNT3.Q14435.OID20471.v1	Alzheimer's dementia	8	0.92	0.8	1.06	0.25044	198	31392	0.403475
GALNT3.Q14435.OID20471.v1	Alzheimer's dementia	9	0.96	0.85	1.09	0.536325	247	31392	0.0979107
GALNT3.Q14435.OID20471.v1	Alzheimer's dementia	10	0.98	0.88	1.1	0.730374	299	31392	0.0865444
GALNT3.Q14435.OID20471.v1	Alzheimer's dementia	11	0.96	0.86	1.06	0.420619	347	31392	0.515623
GALNT3.Q14435.OID20471.v1	Alzheimer's dementia	12	0.95	0.85	1.05	0.279666	375	31392	0.875788
GALNT3.Q14435.OID20471.v1	Alzheimer's dementia	13	0.94	0.85	1.04	0.256317	391	31392	0.967313
GALNT3.Q14435.OID20471.v1	Alzheimer's dementia	14	0.94	0.85	1.04	0.24489	395	31392	0.990569
GALNT3.Q14435.OID20471.v1	Alzheimer's dementia	15	0.94	0.85	1.04	0.227766	396	31392	0.933889
GALNT3.Q14435.OID20471.v1	Alzheimer's dementia	16	0.94	0.85	1.04	0.227766	396	31392	0.933889
GALNT3.Q14435.OID20471.v1	Alzheimer's dementia	17	0.94	0.85	1.04	0.227766	396	31392	0.933889
IL5.P05113.OID20472.v1	Alzheimer's dementia	1	NA	NA	NA	NA	0	31392	7158
IL5.P05113.OID20472.v1	Alzheimer's dementia	2	0.66	0.36	1.2	0.172812	11	31392	7159
IL5.P05113.OID20472.v1	Alzheimer's dementia	3	0.67	0.44	1.03	0.0709847	22	31392	0.988537
IL5.P05113.OID20472.v1	Alzheimer's dementia	4	0.71	0.52	0.96	0.0239195	44	31392	0.569829
IL5.P05113.OID20472.v1	Alzheimer's dementia	5	0.85	0.67	1.08	0.173917	68	31392	0.0268323
IL5.P05113.OID20472.v1	Alzheimer's dementia	6	0.93	0.77	1.12	0.427344	108	31392	0.0204354
IL5.P05113.OID20472.v1	Alzheimer's dementia	7	0.91	0.77	1.07	0.253586	148	31392	0.349838
IL5.P05113.OID20472.v1	Alzheimer's dementia	8	0.95	0.83	1.1	0.516877	198	31392	0.199695
IL5.P05113.OID20472.v1	Alzheimer's dementia	9	0.98	0.87	1.11	0.75558	247	31392	0.152719
IL5.P05113.OID20472.v1	Alzheimer's dementia	10	0.97	0.87	1.09	0.619222	299	31392	0.438245
IL5.P05113.OID20472.v1	Alzheimer's dementia	11	0.94	0.85	1.05	0.253717	347	31392	0.678451
IL5.P05113.OID20472.v1	Alzheimer's dementia	12	0.95	0.86	1.05	0.292522	375	31392	0.93013
IL5.P05113.OID20472.v1	Alzheimer's dementia	13	0.94	0.85	1.04	0.202189	391	31392	0.690756
IL5.P05113.OID20472.v1	Alzheimer's dementia	14	0.93	0.85	1.03	0.178731	395	31392	0.628308
IL5.P05113.OID20472.v1	Alzheimer's dementia	15	0.93	0.85	1.03	0.169371	396	31392	0.587375
IL5.P05113.OID20472.v1	Alzheimer's dementia	16	0.93	0.85	1.03	0.169371	396	31392	0.587375
IL5.P05113.OID20472.v1	Alzheimer's dementia	17	0.93	0.85	1.03	0.169371	396	31392	0.587375
TNF.P01375.OID20473.v1	Alzheimer's dementia	1	NA	NA	NA	NA	0	31392	7175
TNF.P01375.OID20473.v1	Alzheimer's dementia	2	0.97	0.51	1.81	0.914904	11	31392	7176
TNF.P01375.OID20473.v1	Alzheimer's dementia	3	0.79	0.51	1.21	0.278178	22	31392	0.944386
TNF.P01375.OID20473.v1	Alzheimer's dementia	4	0.87	0.64	1.18	0.374747	44	31392	0.335079
TNF.P01375.OID20473.v1	Alzheimer's dementia	5	0.91	0.71	1.17	0.472914	68	31392	0.432294
TNF.P01375.OID20473.v1	Alzheimer's dementia	6	1.02	0.84	1.24	0.854216	108	31392	0.093338
TNF.P01375.OID20473.v1	Alzheimer's dementia	7	0.96	0.81	1.13	0.620184	148	31392	0.758321
TNF.P01375.OID20473.v1	Alzheimer's dementia	8	0.88	0.76	1.02	0.081008	198	31392	0.129705
TNF.P01375.OID20473.v1	Alzheimer's dementia	9	0.9	0.79	1.03	0.13162	247	31392	0.834669
TNF.P01375.OID20473.v1	Alzheimer's dementia	10	0.94	0.83	1.06	0.298559	299	31392	0.575024
TNF.P01375.OID20473.v1	Alzheimer's dementia	11	0.95	0.85	1.06	0.371698	347	31392	0.453814
TNF.P01375.OID20473.v1	Alzheimer's dementia	12	0.96	0.87	1.07	0.497196	375	31392	0.221081
TNF.P01375.OID20473.v1	Alzheimer's dementia	13	0.97	0.88	1.08	0.63375	391	31392	0.166799
TNF.P01375.OID20473.v1	Alzheimer's dementia	14	0.97	0.88	1.08	0.618066	395	31392	0.17536
TNF.P01375.OID20473.v1	Alzheimer's dementia	15	0.97	0.88	1.08	0.631895	396	31392	0.176662
TNF.P01375.OID20473.v1	Alzheimer's dementia	16	0.97	0.88	1.08	0.631895	396	31392	0.176662
TNF.P01375.OID20473.v1	Alzheimer's dementia	17	0.97	0.88	1.08	0.631895	396	31392	0.176662
TANK.Q92844.OID20474.v1	Alzheimer's dementia	1	NA	NA	NA	NA	0	31392	7192
TANK.Q92844.OID20474.v1	Alzheimer's dementia	2	1.25	0.69	2.27	0.47138	11	31392	7193
TANK.Q92844.OID20474.v1	Alzheimer's dementia	3	0.94	0.61	1.43	0.756569	22	31392	0.762859
TANK.Q92844.OID20474.v1	Alzheimer's dementia	4	0.99	0.74	1.34	0.966264	44	31392	0.814651
TANK.Q92844.OID20474.v1	Alzheimer's dementia	5	1.02	0.8	1.29	0.899279	68	31392	0.80949
TANK.Q92844.OID20474.v1	Alzheimer's dementia	6	0.99	0.82	1.2	0.946479	108	31392	0.514574
TANK.Q92844.OID20474.v1	Alzheimer's dementia	7	1.02	0.86	1.2	0.839251	148	31392	0.968834
TANK.Q92844.OID20474.v1	Alzheimer's dementia	8	0.97	0.84	1.12	0.69322	198	31392	0.602135
TANK.Q92844.OID20474.v1	Alzheimer's dementia	9	1	0.88	1.14	0.959597	247	31392	0.77476
TANK.Q92844.OID20474.v1	Alzheimer's dementia	10	0.97	0.87	1.09	0.605102	299	31392	0.476118
TANK.Q92844.OID20474.v1	Alzheimer's dementia	11	0.97	0.87	1.08	0.56139	347	31392	0.50229
TANK.Q92844.OID20474.v1	Alzheimer's dementia	12	0.95	0.86	1.05	0.302719	375	31392	0.186389
TANK.Q92844.OID20474.v1	Alzheimer's dementia	13	0.94	0.85	1.04	0.214456	391	31392	0.108718
TANK.Q92844.OID20474.v1	Alzheimer's dementia	14	0.94	0.85	1.04	0.22845	395	31392	0.13318
TANK.Q92844.OID20474.v1	Alzheimer's dementia	15	0.94	0.85	1.04	0.213325	396	31392	0.113656
TANK.Q92844.OID20474.v1	Alzheimer's dementia	16	0.94	0.85	1.04	0.213325	396	31392	0.113656
TANK.Q92844.OID20474.v1	Alzheimer's dementia	17	0.94	0.85	1.04	0.213325	396	31392	0.113656
SPRY2.O43597.OID20475.v1	Alzheimer's dementia	1	NA	NA	NA	NA	0	31392	7209
SPRY2.O43597.OID20475.v1	Alzheimer's dementia	2	1	0.55	1.81	0.993766	11	31392	7210
SPRY2.O43597.OID20475.v1	Alzheimer's dementia	3	0.83	0.55	1.27	0.401964	22	31392	0.879258
SPRY2.O43597.OID20475.v1	Alzheimer's dementia	4	0.88	0.65	1.19	0.39641	44	31392	0.558843
SPRY2.O43597.OID20475.v1	Alzheimer's dementia	5	0.83	0.65	1.05	0.118269	68	31392	0.555188
SPRY2.O43597.OID20475.v1	Alzheimer's dementia	6	0.92	0.76	1.12	0.408921	108	31392	0.272713
SPRY2.O43597.OID20475.v1	Alzheimer's dementia	7	0.99	0.84	1.16	0.896116	148	31392	0.079407
SPRY2.O43597.OID20475.v1	Alzheimer's dementia	8	0.96	0.83	1.1	0.569349	198	31392	0.369236
SPRY2.O43597.OID20475.v1	Alzheimer's dementia	9	1	0.88	1.14	0.979606	247	31392	0.135193
SPRY2.O43597.OID20475.v1	Alzheimer's dementia	10	0.98	0.87	1.1	0.725387	299	31392	0.666156
SPRY2.O43597.OID20475.v1	Alzheimer's dementia	11	0.97	0.87	1.08	0.610045	347	31392	0.857846
SPRY2.O43597.OID20475.v1	Alzheimer's dementia	12	0.95	0.86	1.05	0.349727	375	31392	0.587376
SPRY2.O43597.OID20475.v1	Alzheimer's dementia	13	0.95	0.86	1.04	0.271838	391	31392	0.437009
SPRY2.O43597.OID20475.v1	Alzheimer's dementia	14	0.94	0.85	1.04	0.238446	395	31392	0.361364
SPRY2.O43597.OID20475.v1	Alzheimer's dementia	15	0.94	0.85	1.04	0.215478	396	31392	0.301088
SPRY2.O43597.OID20475.v1	Alzheimer's dementia	16	0.94	0.85	1.04	0.215478	396	31392	0.301088
SPRY2.O43597.OID20475.v1	Alzheimer's dementia	17	0.94	0.85	1.04	0.215478	396	31392	0.301088
TPT1.P13693.OID20476.v1	Alzheimer's dementia	1	NA	NA	NA	NA	0	31392	7226
TPT1.P13693.OID20476.v1	Alzheimer's dementia	2	1.52	0.83	2.8	0.175402	11	31392	7227
TPT1.P13693.OID20476.v1	Alzheimer's dementia	3	1.85	1.21	2.84	0.00439754	22	31392	0.0587262
TPT1.P13693.OID20476.v1	Alzheimer's dementia	4	1.46	1.08	1.96	0.0141587	44	31392	0.383631
TPT1.P13693.OID20476.v1	Alzheimer's dementia	5	1.31	1.03	1.66	0.0274985	68	31392	0.393713
TPT1.P13693.OID20476.v1	Alzheimer's dementia	6	1.1	0.91	1.33	0.312573	108	31392	0.0144248
TPT1.P13693.OID20476.v1	Alzheimer's dementia	7	1.09	0.93	1.28	0.297326	148	31392	0.136478
TPT1.P13693.OID20476.v1	Alzheimer's dementia	8	1.08	0.94	1.25	0.258316	198	31392	0.383922
TPT1.P13693.OID20476.v1	Alzheimer's dementia	9	1.1	0.97	1.25	0.122687	247	31392	0.768009
TPT1.P13693.OID20476.v1	Alzheimer's dementia	10	1.11	0.99	1.25	0.0654445	299	31392	0.885424
TPT1.P13693.OID20476.v1	Alzheimer's dementia	11	1.07	0.97	1.2	0.18287	347	31392	0.378438
TPT1.P13693.OID20476.v1	Alzheimer's dementia	12	1.02	0.93	1.14	0.638817	375	31392	0.0192207
TPT1.P13693.OID20476.v1	Alzheimer's dementia	13	1.01	0.92	1.12	0.790327	391	31392	0.0112781
TPT1.P13693.OID20476.v1	Alzheimer's dementia	14	1.01	0.91	1.11	0.865881	395	31392	0.00766344
TPT1.P13693.OID20476.v1	Alzheimer's dementia	15	1.01	0.92	1.12	0.816703	396	31392	0.0112407
TPT1.P13693.OID20476.v1	Alzheimer's dementia	16	1.01	0.92	1.12	0.816703	396	31392	0.0112407
TPT1.P13693.OID20476.v1	Alzheimer's dementia	17	1.01	0.92	1.12	0.816703	396	31392	0.0112407
IL17C.Q9P0M4.OID20477.v1	Alzheimer's dementia	1	NA	NA	NA	NA	0	31392	7243
IL17C.Q9P0M4.OID20477.v1	Alzheimer's dementia	2	1.2	0.66	2.21	0.55046	11	31392	7244
IL17C.Q9P0M4.OID20477.v1	Alzheimer's dementia	3	1.25	0.82	1.9	0.309909	22	31392	0.736871
IL17C.Q9P0M4.OID20477.v1	Alzheimer's dementia	4	1.17	0.87	1.59	0.29642	44	31392	0.975171
IL17C.Q9P0M4.OID20477.v1	Alzheimer's dementia	5	1.19	0.94	1.52	0.154422	68	31392	0.999696
IL17C.Q9P0M4.OID20477.v1	Alzheimer's dementia	6	1.23	1.02	1.5	0.0340191	108	31392	0.943649
IL17C.Q9P0M4.OID20477.v1	Alzheimer's dementia	7	1.19	1.01	1.4	0.0399058	148	31392	0.374358
IL17C.Q9P0M4.OID20477.v1	Alzheimer's dementia	8	1.12	0.97	1.29	0.132894	198	31392	0.161613
IL17C.Q9P0M4.OID20477.v1	Alzheimer's dementia	9	1.15	1.01	1.31	0.0296105	247	31392	0.932298
IL17C.Q9P0M4.OID20477.v1	Alzheimer's dementia	10	1.17	1.04	1.31	0.00871507	299	31392	0.594433
IL17C.Q9P0M4.OID20477.v1	Alzheimer's dementia	11	1.16	1.04	1.29	0.00888405	347	31392	0.711266
IL17C.Q9P0M4.OID20477.v1	Alzheimer's dementia	12	1.14	1.03	1.27	0.0131892	375	31392	0.888291
IL17C.Q9P0M4.OID20477.v1	Alzheimer's dementia	13	1.15	1.04	1.27	0.00778533	391	31392	0.882909
IL17C.Q9P0M4.OID20477.v1	Alzheimer's dementia	14	1.15	1.04	1.27	0.00828626	395	31392	0.792715
IL17C.Q9P0M4.OID20477.v1	Alzheimer's dementia	15	1.14	1.03	1.27	0.00976568	396	31392	0.709685
IL17C.Q9P0M4.OID20477.v1	Alzheimer's dementia	16	1.14	1.03	1.27	0.00976568	396	31392	0.709685
IL17C.Q9P0M4.OID20477.v1	Alzheimer's dementia	17	1.14	1.03	1.27	0.00976568	396	31392	0.709685
YTHDF3.Q7Z739.OID20478.v1	Alzheimer's dementia	1	NA	NA	NA	NA	0	31392	7260
YTHDF3.Q7Z739.OID20478.v1	Alzheimer's dementia	2	0.71	0.39	1.29	0.264265	11	31392	7261
YTHDF3.Q7Z739.OID20478.v1	Alzheimer's dementia	3	0.78	0.51	1.19	0.243747	22	31392	0.242329
YTHDF3.Q7Z739.OID20478.v1	Alzheimer's dementia	4	0.8	0.59	1.07	0.136815	44	31392	0.504541
YTHDF3.Q7Z739.OID20478.v1	Alzheimer's dementia	5	0.82	0.64	1.04	0.0946383	68	31392	0.69646
YTHDF3.Q7Z739.OID20478.v1	Alzheimer's dementia	6	0.93	0.77	1.12	0.449639	108	31392	0.0641636
YTHDF3.Q7Z739.OID20478.v1	Alzheimer's dementia	7	0.98	0.83	1.15	0.769208	148	31392	0.0475217
YTHDF3.Q7Z739.OID20478.v1	Alzheimer's dementia	8	0.92	0.8	1.06	0.241856	198	31392	0.748668
YTHDF3.Q7Z739.OID20478.v1	Alzheimer's dementia	9	0.99	0.87	1.12	0.858608	247	31392	0.0607239
YTHDF3.Q7Z739.OID20478.v1	Alzheimer's dementia	10	0.95	0.85	1.07	0.413699	299	31392	0.794343
YTHDF3.Q7Z739.OID20478.v1	Alzheimer's dementia	11	0.95	0.85	1.05	0.310833	347	31392	0.978308
YTHDF3.Q7Z739.OID20478.v1	Alzheimer's dementia	12	0.94	0.85	1.04	0.196589	375	31392	0.709285
YTHDF3.Q7Z739.OID20478.v1	Alzheimer's dementia	13	0.93	0.84	1.03	0.15289	391	31392	0.557896
YTHDF3.Q7Z739.OID20478.v1	Alzheimer's dementia	14	0.93	0.84	1.02	0.134782	395	31392	0.491373
YTHDF3.Q7Z739.OID20478.v1	Alzheimer's dementia	15	0.93	0.84	1.02	0.12577	396	31392	0.443723
YTHDF3.Q7Z739.OID20478.v1	Alzheimer's dementia	16	0.93	0.84	1.02	0.12577	396	31392	0.443723
YTHDF3.Q7Z739.OID20478.v1	Alzheimer's dementia	17	0.93	0.84	1.02	0.12577	396	31392	0.443723
WAS.P42768.OID20479.v1	Alzheimer's dementia	1	NA	NA	NA	NA	0	31392	7277
WAS.P42768.OID20479.v1	Alzheimer's dementia	2	2.02	1.11	3.67	0.0217639	11	31392	7278
WAS.P42768.OID20479.v1	Alzheimer's dementia	3	1.01	0.67	1.53	0.967051	22	31392	0.0444557
WAS.P42768.OID20479.v1	Alzheimer's dementia	4	1.21	0.9	1.63	0.201486	44	31392	0.728312
WAS.P42768.OID20479.v1	Alzheimer's dementia	5	1.19	0.94	1.51	0.143114	68	31392	0.816741
WAS.P42768.OID20479.v1	Alzheimer's dementia	6	1.33	1.1	1.61	0.00279149	108	31392	0.311969
WAS.P42768.OID20479.v1	Alzheimer's dementia	7	1.27	1.08	1.49	0.00372006	148	31392	0.968872
WAS.P42768.OID20479.v1	Alzheimer's dementia	8	1.18	1.02	1.36	0.02144	198	31392	0.216856
WAS.P42768.OID20479.v1	Alzheimer's dementia	9	1.19	1.05	1.34	0.00776239	247	31392	0.497122
WAS.P42768.OID20479.v1	Alzheimer's dementia	10	1.12	1	1.25	0.0562143	299	31392	0.0534692
WAS.P42768.OID20479.v1	Alzheimer's dementia	11	1.11	1	1.23	0.061168	347	31392	0.0698326
WAS.P42768.OID20479.v1	Alzheimer's dementia	12	1.1	0.99	1.22	0.0698886	375	31392	0.0719175
WAS.P42768.OID20479.v1	Alzheimer's dementia	13	1.09	0.99	1.21	0.0808142	391	31392	0.0605394
WAS.P42768.OID20479.v1	Alzheimer's dementia	14	1.09	0.99	1.21	0.0827253	395	31392	0.0607837
WAS.P42768.OID20479.v1	Alzheimer's dementia	15	1.09	0.99	1.21	0.0819516	396	31392	0.0613067
WAS.P42768.OID20479.v1	Alzheimer's dementia	16	1.09	0.99	1.21	0.0819516	396	31392	0.0613067
WAS.P42768.OID20479.v1	Alzheimer's dementia	17	1.09	0.99	1.21	0.0819516	396	31392	0.0613067
TNFRSF13C.Q96RJ3.OID20480.v1	Alzheimer's dementia	1	NA	NA	NA	NA	0	31392	7294
TNFRSF13C.Q96RJ3.OID20480.v1	Alzheimer's dementia	2	0.84	0.46	1.53	0.575777	11	31392	7295
TNFRSF13C.Q96RJ3.OID20480.v1	Alzheimer's dementia	3	1	0.66	1.53	0.985547	22	31392	0.389684
TNFRSF13C.Q96RJ3.OID20480.v1	Alzheimer's dementia	4	0.88	0.65	1.18	0.391312	44	31392	0.701384
TNFRSF13C.Q96RJ3.OID20480.v1	Alzheimer's dementia	5	0.92	0.72	1.16	0.475048	68	31392	0.815225
TNFRSF13C.Q96RJ3.OID20480.v1	Alzheimer's dementia	6	0.94	0.77	1.13	0.490778	108	31392	0.973745
TNFRSF13C.Q96RJ3.OID20480.v1	Alzheimer's dementia	7	1	0.85	1.18	0.992536	148	31392	0.224097
TNFRSF13C.Q96RJ3.OID20480.v1	Alzheimer's dementia	8	0.96	0.83	1.1	0.529646	198	31392	0.840122
TNFRSF13C.Q96RJ3.OID20480.v1	Alzheimer's dementia	9	0.99	0.87	1.12	0.83264	247	31392	0.732628
TNFRSF13C.Q96RJ3.OID20480.v1	Alzheimer's dementia	10	0.97	0.86	1.08	0.544378	299	31392	0.686523
TNFRSF13C.Q96RJ3.OID20480.v1	Alzheimer's dementia	11	0.97	0.87	1.08	0.544713	347	31392	0.786639
TNFRSF13C.Q96RJ3.OID20480.v1	Alzheimer's dementia	12	0.96	0.87	1.07	0.497635	375	31392	0.821607
TNFRSF13C.Q96RJ3.OID20480.v1	Alzheimer's dementia	13	0.96	0.87	1.06	0.453054	391	31392	0.750127
TNFRSF13C.Q96RJ3.OID20480.v1	Alzheimer's dementia	14	0.97	0.87	1.07	0.515269	395	31392	0.933298
TNFRSF13C.Q96RJ3.OID20480.v1	Alzheimer's dementia	15	0.96	0.87	1.07	0.469975	396	31392	0.805332
TNFRSF13C.Q96RJ3.OID20480.v1	Alzheimer's dementia	16	0.96	0.87	1.07	0.469975	396	31392	0.805332
TNFRSF13C.Q96RJ3.OID20480.v1	Alzheimer's dementia	17	0.96	0.87	1.07	0.469975	396	31392	0.805332
IL17D.Q8TAD2.OID20481.v1	Alzheimer's dementia	1	NA	NA	NA	NA	0	31392	7311
IL17D.Q8TAD2.OID20481.v1	Alzheimer's dementia	2	0.8	0.43	1.47	0.471667	11	31392	7312
IL17D.Q8TAD2.OID20481.v1	Alzheimer's dementia	3	1.28	0.81	2.01	0.288655	22	31392	0.0420078
IL17D.Q8TAD2.OID20481.v1	Alzheimer's dementia	4	1.22	0.88	1.68	0.226747	44	31392	0.459944
IL17D.Q8TAD2.OID20481.v1	Alzheimer's dementia	5	1.27	0.98	1.64	0.0744517	68	31392	0.579931
IL17D.Q8TAD2.OID20481.v1	Alzheimer's dementia	6	1.2	0.97	1.47	0.0864025	108	31392	0.573901
IL17D.Q8TAD2.OID20481.v1	Alzheimer's dementia	7	1.21	1.01	1.44	0.0372948	148	31392	0.987051
IL17D.Q8TAD2.OID20481.v1	Alzheimer's dementia	8	1.18	1.01	1.37	0.0358332	198	31392	0.553602
IL17D.Q8TAD2.OID20481.v1	Alzheimer's dementia	9	1.18	1.03	1.35	0.0144623	247	31392	0.567413
IL17D.Q8TAD2.OID20481.v1	Alzheimer's dementia	10	1.15	1.02	1.3	0.023819	299	31392	0.227323
IL17D.Q8TAD2.OID20481.v1	Alzheimer's dementia	11	1.16	1.03	1.3	0.0108267	347	31392	0.436875
IL17D.Q8TAD2.OID20481.v1	Alzheimer's dementia	12	1.16	1.04	1.3	0.0075725	375	31392	0.633366
IL17D.Q8TAD2.OID20481.v1	Alzheimer's dementia	13	1.15	1.03	1.28	0.0114839	391	31392	0.482393
IL17D.Q8TAD2.OID20481.v1	Alzheimer's dementia	14	1.15	1.03	1.28	0.011511	395	31392	0.493306
IL17D.Q8TAD2.OID20481.v1	Alzheimer's dementia	15	1.15	1.03	1.28	0.011453	396	31392	0.488464
IL17D.Q8TAD2.OID20481.v1	Alzheimer's dementia	16	1.15	1.03	1.28	0.011453	396	31392	0.488464
IL17D.Q8TAD2.OID20481.v1	Alzheimer's dementia	17	1.15	1.03	1.28	0.011453	396	31392	0.488464
MILR1.Q7Z6M3.OID20482.v1	Alzheimer's dementia	1	NA	NA	NA	NA	0	31392	7328
MILR1.Q7Z6M3.OID20482.v1	Alzheimer's dementia	2	1.15	0.63	2.11	0.640036	11	31392	7329
MILR1.Q7Z6M3.OID20482.v1	Alzheimer's dementia	3	1.27	0.83	1.95	0.275833	22	31392	0.433114
MILR1.Q7Z6M3.OID20482.v1	Alzheimer's dementia	4	1.15	0.85	1.56	0.362231	44	31392	0.652185
MILR1.Q7Z6M3.OID20482.v1	Alzheimer's dementia	5	1.13	0.89	1.44	0.32509	68	31392	0.677895
MILR1.Q7Z6M3.OID20482.v1	Alzheimer's dementia	6	1.1	0.9	1.33	0.34902	108	31392	0.689042
MILR1.Q7Z6M3.OID20482.v1	Alzheimer's dementia	7	1.09	0.92	1.28	0.332366	148	31392	0.795377
MILR1.Q7Z6M3.OID20482.v1	Alzheimer's dementia	8	1.01	0.88	1.17	0.881375	198	31392	0.0876698
MILR1.Q7Z6M3.OID20482.v1	Alzheimer's dementia	9	1.09	0.96	1.24	0.177242	247	31392	0.609473
MILR1.Q7Z6M3.OID20482.v1	Alzheimer's dementia	10	1.07	0.96	1.21	0.230552	299	31392	0.817222
MILR1.Q7Z6M3.OID20482.v1	Alzheimer's dementia	11	1.07	0.96	1.19	0.252021	347	31392	0.721709
MILR1.Q7Z6M3.OID20482.v1	Alzheimer's dementia	12	1.05	0.95	1.17	0.323825	375	31392	0.567128
MILR1.Q7Z6M3.OID20482.v1	Alzheimer's dementia	13	1.05	0.95	1.17	0.326902	391	31392	0.543515
MILR1.Q7Z6M3.OID20482.v1	Alzheimer's dementia	14	1.05	0.95	1.16	0.349721	395	31392	0.528691
MILR1.Q7Z6M3.OID20482.v1	Alzheimer's dementia	15	1.05	0.95	1.16	0.371824	396	31392	0.46538
MILR1.Q7Z6M3.OID20482.v1	Alzheimer's dementia	16	1.05	0.95	1.16	0.371824	396	31392	0.46538
MILR1.Q7Z6M3.OID20482.v1	Alzheimer's dementia	17	1.05	0.95	1.16	0.371824	396	31392	0.46538
PRDX3.P30048.OID20483.v1	Alzheimer's dementia	1	NA	NA	NA	NA	0	31392	7345
PRDX3.P30048.OID20483.v1	Alzheimer's dementia	2	1.09	0.6	1.97	0.777483	11	31392	7346
PRDX3.P30048.OID20483.v1	Alzheimer's dementia	3	0.99	0.65	1.51	0.974958	22	31392	0.581058
PRDX3.P30048.OID20483.v1	Alzheimer's dementia	4	0.96	0.71	1.29	0.788284	44	31392	0.89712
PRDX3.P30048.OID20483.v1	Alzheimer's dementia	5	0.94	0.74	1.2	0.63851	68	31392	0.667533
PRDX3.P30048.OID20483.v1	Alzheimer's dementia	6	1.07	0.89	1.29	0.482183	108	31392	0.176069
PRDX3.P30048.OID20483.v1	Alzheimer's dementia	7	1.14	0.97	1.33	0.124574	148	31392	0.0644323
PRDX3.P30048.OID20483.v1	Alzheimer's dementia	8	1	0.87	1.14	0.946211	198	31392	0.26745
PRDX3.P30048.OID20483.v1	Alzheimer's dementia	9	1.04	0.91	1.18	0.574912	247	31392	0.918826
PRDX3.P30048.OID20483.v1	Alzheimer's dementia	10	1	0.9	1.13	0.941494	299	31392	0.363559
PRDX3.P30048.OID20483.v1	Alzheimer's dementia	11	1.01	0.91	1.12	0.881861	347	31392	0.587473
PRDX3.P30048.OID20483.v1	Alzheimer's dementia	12	0.98	0.88	1.08	0.692506	375	31392	0.158342
PRDX3.P30048.OID20483.v1	Alzheimer's dementia	13	0.96	0.87	1.07	0.47147	391	31392	0.0571527
PRDX3.P30048.OID20483.v1	Alzheimer's dementia	14	0.96	0.87	1.06	0.432608	395	31392	0.0467811
PRDX3.P30048.OID20483.v1	Alzheimer's dementia	15	0.96	0.87	1.06	0.392148	396	31392	0.0334577
PRDX3.P30048.OID20483.v1	Alzheimer's dementia	16	0.96	0.87	1.06	0.392148	396	31392	0.0334577
PRDX3.P30048.OID20483.v1	Alzheimer's dementia	17	0.96	0.87	1.06	0.392148	396	31392	0.0334577
ICA1.Q05084.OID20484.v1	Alzheimer's dementia	1	NA	NA	NA	NA	0	31392	7362
ICA1.Q05084.OID20484.v1	Alzheimer's dementia	2	1.2	0.66	2.18	0.5562	11	31392	7363
ICA1.Q05084.OID20484.v1	Alzheimer's dementia	3	0.78	0.51	1.19	0.24906	22	31392	0.431424
ICA1.Q05084.OID20484.v1	Alzheimer's dementia	4	0.82	0.61	1.1	0.189544	44	31392	0.851539
ICA1.Q05084.OID20484.v1	Alzheimer's dementia	5	0.78	0.61	0.99	0.0453679	68	31392	0.364305
ICA1.Q05084.OID20484.v1	Alzheimer's dementia	6	0.89	0.74	1.08	0.233112	108	31392	0.31094
ICA1.Q05084.OID20484.v1	Alzheimer's dementia	7	0.95	0.81	1.12	0.524241	148	31392	0.0945592
ICA1.Q05084.OID20484.v1	Alzheimer's dementia	8	0.93	0.81	1.07	0.33759	198	31392	0.391678
ICA1.Q05084.OID20484.v1	Alzheimer's dementia	9	0.99	0.87	1.12	0.855031	247	31392	0.066883
ICA1.Q05084.OID20484.v1	Alzheimer's dementia	10	0.95	0.85	1.07	0.399473	299	31392	0.768584
ICA1.Q05084.OID20484.v1	Alzheimer's dementia	11	0.96	0.86	1.06	0.411958	347	31392	0.722822
ICA1.Q05084.OID20484.v1	Alzheimer's dementia	12	0.94	0.85	1.04	0.211098	375	31392	0.742092
ICA1.Q05084.OID20484.v1	Alzheimer's dementia	13	0.92	0.83	1.01	0.0870846	391	31392	0.287035
ICA1.Q05084.OID20484.v1	Alzheimer's dementia	14	0.92	0.83	1.01	0.0841417	395	31392	0.286605
ICA1.Q05084.OID20484.v1	Alzheimer's dementia	15	0.91	0.83	1.01	0.0760754	396	31392	0.246264
ICA1.Q05084.OID20484.v1	Alzheimer's dementia	16	0.91	0.83	1.01	0.0760754	396	31392	0.246264
ICA1.Q05084.OID20484.v1	Alzheimer's dementia	17	0.91	0.83	1.01	0.0760754	396	31392	0.246264
IRAK1.P51617.OID20485.v1	Alzheimer's dementia	1	NA	NA	NA	NA	0	31392	7379
IRAK1.P51617.OID20485.v1	Alzheimer's dementia	2	0.87	0.48	1.6	0.661169	11	31392	7380
IRAK1.P51617.OID20485.v1	Alzheimer's dementia	3	0.78	0.51	1.19	0.242043	22	31392	0.578392
IRAK1.P51617.OID20485.v1	Alzheimer's dementia	4	0.82	0.61	1.11	0.206953	44	31392	0.637118
IRAK1.P51617.OID20485.v1	Alzheimer's dementia	5	0.79	0.62	1.01	0.0604868	68	31392	0.638071
IRAK1.P51617.OID20485.v1	Alzheimer's dementia	6	0.93	0.77	1.13	0.47723	108	31392	0.0995895
IRAK1.P51617.OID20485.v1	Alzheimer's dementia	7	0.98	0.83	1.16	0.821422	148	31392	0.0763271
IRAK1.P51617.OID20485.v1	Alzheimer's dementia	8	0.93	0.81	1.08	0.347024	198	31392	0.681617
IRAK1.P51617.OID20485.v1	Alzheimer's dementia	9	0.98	0.86	1.11	0.755599	247	31392	0.180414
IRAK1.P51617.OID20485.v1	Alzheimer's dementia	10	0.94	0.83	1.05	0.261919	299	31392	0.796846
IRAK1.P51617.OID20485.v1	Alzheimer's dementia	11	0.95	0.85	1.06	0.359531	347	31392	0.790466
IRAK1.P51617.OID20485.v1	Alzheimer's dementia	12	0.94	0.85	1.04	0.223234	375	31392	0.840766
IRAK1.P51617.OID20485.v1	Alzheimer's dementia	13	0.93	0.84	1.02	0.136338	391	31392	0.509112
IRAK1.P51617.OID20485.v1	Alzheimer's dementia	14	0.93	0.84	1.03	0.144835	395	31392	0.55393
IRAK1.P51617.OID20485.v1	Alzheimer's dementia	15	0.92	0.84	1.02	0.123867	396	31392	0.452527
IRAK1.P51617.OID20485.v1	Alzheimer's dementia	16	0.92	0.84	1.02	0.123867	396	31392	0.452527
IRAK1.P51617.OID20485.v1	Alzheimer's dementia	17	0.92	0.84	1.02	0.123867	396	31392	0.452527
IL12RB1.P42701.OID20486.v1	Alzheimer's dementia	1	NA	NA	NA	NA	0	31392	7396
IL12RB1.P42701.OID20486.v1	Alzheimer's dementia	2	0.79	0.44	1.43	0.439174	11	31392	7397
IL12RB1.P42701.OID20486.v1	Alzheimer's dementia	3	0.93	0.61	1.42	0.740138	22	31392	0.654535
IL12RB1.P42701.OID20486.v1	Alzheimer's dementia	4	0.78	0.58	1.05	0.100399	44	31392	0.586252
IL12RB1.P42701.OID20486.v1	Alzheimer's dementia	5	0.85	0.67	1.08	0.178206	68	31392	0.675792
IL12RB1.P42701.OID20486.v1	Alzheimer's dementia	6	0.91	0.75	1.1	0.34518	108	31392	0.427089
IL12RB1.P42701.OID20486.v1	Alzheimer's dementia	7	0.89	0.76	1.05	0.164542	148	31392	0.85346
IL12RB1.P42701.OID20486.v1	Alzheimer's dementia	8	0.93	0.81	1.07	0.320861	198	31392	0.355073
IL12RB1.P42701.OID20486.v1	Alzheimer's dementia	9	0.98	0.86	1.11	0.698239	247	31392	0.0464994
IL12RB1.P42701.OID20486.v1	Alzheimer's dementia	10	0.99	0.88	1.11	0.831578	299	31392	0.106067
IL12RB1.P42701.OID20486.v1	Alzheimer's dementia	11	1.03	0.93	1.15	0.578423	347	31392	0.00950389
IL12RB1.P42701.OID20486.v1	Alzheimer's dementia	12	1.03	0.92	1.14	0.635699	375	31392	0.0271599
IL12RB1.P42701.OID20486.v1	Alzheimer's dementia	13	1.03	0.93	1.14	0.549918	391	31392	0.0296423
IL12RB1.P42701.OID20486.v1	Alzheimer's dementia	14	1.02	0.93	1.13	0.639851	395	31392	0.0577198
IL12RB1.P42701.OID20486.v1	Alzheimer's dementia	15	1.03	0.93	1.14	0.616538	396	31392	0.0535777
IL12RB1.P42701.OID20486.v1	Alzheimer's dementia	16	1.03	0.93	1.14	0.616538	396	31392	0.0535777
IL12RB1.P42701.OID20486.v1	Alzheimer's dementia	17	1.03	0.93	1.14	0.616538	396	31392	0.0535777
IL1RL2.Q9HB29.OID20487.v1	Alzheimer's dementia	1	NA	NA	NA	NA	0	31392	7413
IL1RL2.Q9HB29.OID20487.v1	Alzheimer's dementia	2	1.34	0.71	2.52	0.369131	11	31392	7414
IL1RL2.Q9HB29.OID20487.v1	Alzheimer's dementia	3	1.27	0.81	1.98	0.299487	22	31392	0.576323
IL1RL2.Q9HB29.OID20487.v1	Alzheimer's dementia	4	0.95	0.69	1.3	0.742428	44	31392	0.630839
IL1RL2.Q9HB29.OID20487.v1	Alzheimer's dementia	5	0.94	0.72	1.21	0.621398	68	31392	0.499895
IL1RL2.Q9HB29.OID20487.v1	Alzheimer's dementia	6	0.87	0.71	1.06	0.170567	108	31392	0.198889
IL1RL2.Q9HB29.OID20487.v1	Alzheimer's dementia	7	0.89	0.74	1.05	0.172091	148	31392	0.895255
IL1RL2.Q9HB29.OID20487.v1	Alzheimer's dementia	8	0.95	0.82	1.11	0.533535	198	31392	0.666473
IL1RL2.Q9HB29.OID20487.v1	Alzheimer's dementia	9	0.99	0.87	1.14	0.921444	247	31392	0.278017
IL1RL2.Q9HB29.OID20487.v1	Alzheimer's dementia	10	0.96	0.85	1.09	0.51546	299	31392	0.656313
IL1RL2.Q9HB29.OID20487.v1	Alzheimer's dementia	11	0.94	0.84	1.05	0.290005	347	31392	0.309373
IL1RL2.Q9HB29.OID20487.v1	Alzheimer's dementia	12	0.93	0.83	1.04	0.203661	375	31392	0.31161
IL1RL2.Q9HB29.OID20487.v1	Alzheimer's dementia	13	0.92	0.83	1.03	0.1351	391	31392	0.261137
IL1RL2.Q9HB29.OID20487.v1	Alzheimer's dementia	14	0.93	0.83	1.03	0.16774	395	31392	0.429561
IL1RL2.Q9HB29.OID20487.v1	Alzheimer's dementia	15	0.93	0.83	1.03	0.159805	396	31392	0.3825
IL1RL2.Q9HB29.OID20487.v1	Alzheimer's dementia	16	0.93	0.83	1.03	0.159805	396	31392	0.3825
IL1RL2.Q9HB29.OID20487.v1	Alzheimer's dementia	17	0.93	0.83	1.03	0.159805	396	31392	0.3825
IL1A.P01583.OID20488.v1	Alzheimer's dementia	1	NA	NA	NA	NA	0	31392	7430
IL1A.P01583.OID20488.v1	Alzheimer's dementia	2	1.17	0.65	2.09	0.603323	11	31392	7431
IL1A.P01583.OID20488.v1	Alzheimer's dementia	3	1.12	0.74	1.7	0.589172	22	31392	0.432243
IL1A.P01583.OID20488.v1	Alzheimer's dementia	4	1.22	0.91	1.63	0.17873	44	31392	0.921072
IL1A.P01583.OID20488.v1	Alzheimer's dementia	5	1.12	0.89	1.41	0.339343	68	31392	0.454803
IL1A.P01583.OID20488.v1	Alzheimer's dementia	6	1.09	0.91	1.32	0.337098	108	31392	0.561621
IL1A.P01583.OID20488.v1	Alzheimer's dementia	7	1.05	0.89	1.22	0.583547	148	31392	0.273438
IL1A.P01583.OID20488.v1	Alzheimer's dementia	8	1.03	0.9	1.18	0.674598	198	31392	0.418413
IL1A.P01583.OID20488.v1	Alzheimer's dementia	9	1.06	0.94	1.2	0.357252	247	31392	0.958709
IL1A.P01583.OID20488.v1	Alzheimer's dementia	10	1	0.9	1.12	0.943286	299	31392	0.177755
IL1A.P01583.OID20488.v1	Alzheimer's dementia	11	1	0.9	1.1	0.924374	347	31392	0.183839
IL1A.P01583.OID20488.v1	Alzheimer's dementia	12	1.02	0.92	1.12	0.764981	375	31392	0.598209
IL1A.P01583.OID20488.v1	Alzheimer's dementia	13	1.02	0.93	1.13	0.627106	391	31392	0.864374
IL1A.P01583.OID20488.v1	Alzheimer's dementia	14	1.02	0.93	1.13	0.661006	395	31392	0.787743
IL1A.P01583.OID20488.v1	Alzheimer's dementia	15	1.02	0.93	1.13	0.642857	396	31392	0.820849
IL1A.P01583.OID20488.v1	Alzheimer's dementia	16	1.02	0.93	1.13	0.642857	396	31392	0.820849
IL1A.P01583.OID20488.v1	Alzheimer's dementia	17	1.02	0.93	1.13	0.642857	396	31392	0.820849
GBP2.P32456.OID20489.v1	Alzheimer's dementia	1	NA	NA	NA	NA	0	31392	7447
GBP2.P32456.OID20489.v1	Alzheimer's dementia	2	0.84	0.46	1.52	0.565525	11	31392	7448
GBP2.P32456.OID20489.v1	Alzheimer's dementia	3	1.23	0.81	1.86	0.333011	22	31392	0.0329349
GBP2.P32456.OID20489.v1	Alzheimer's dementia	4	1.07	0.8	1.44	0.651966	44	31392	0.848699
GBP2.P32456.OID20489.v1	Alzheimer's dementia	5	1.02	0.8	1.3	0.863242	68	31392	0.293469
GBP2.P32456.OID20489.v1	Alzheimer's dementia	6	1.03	0.85	1.25	0.764925	108	31392	0.996817
GBP2.P32456.OID20489.v1	Alzheimer's dementia	7	1.06	0.91	1.25	0.449495	148	31392	0.557867
GBP2.P32456.OID20489.v1	Alzheimer's dementia	8	1.03	0.89	1.18	0.722582	198	31392	0.637377
GBP2.P32456.OID20489.v1	Alzheimer's dementia	9	1.05	0.93	1.19	0.455009	247	31392	0.917399
GBP2.P32456.OID20489.v1	Alzheimer's dementia	10	1.01	0.9	1.13	0.874666	299	31392	0.194723
GBP2.P32456.OID20489.v1	Alzheimer's dementia	11	1	0.9	1.11	0.990226	347	31392	0.184639
GBP2.P32456.OID20489.v1	Alzheimer's dementia	12	0.97	0.88	1.08	0.603989	375	31392	0.0458114
GBP2.P32456.OID20489.v1	Alzheimer's dementia	13	0.98	0.89	1.08	0.716249	391	31392	0.116445
GBP2.P32456.OID20489.v1	Alzheimer's dementia	14	0.97	0.88	1.08	0.613914	395	31392	0.075961
GBP2.P32456.OID20489.v1	Alzheimer's dementia	15	0.98	0.88	1.08	0.650297	396	31392	0.0933524
GBP2.P32456.OID20489.v1	Alzheimer's dementia	16	0.98	0.88	1.08	0.650297	396	31392	0.0933524
GBP2.P32456.OID20489.v1	Alzheimer's dementia	17	0.98	0.88	1.08	0.650297	396	31392	0.0933524
FGF5.P12034.OID20490.v1	Alzheimer's dementia	1	NA	NA	NA	NA	0	31392	7464
FGF5.P12034.OID20490.v1	Alzheimer's dementia	2	0.6	0.33	1.08	0.0885103	11	31392	7465
FGF5.P12034.OID20490.v1	Alzheimer's dementia	3	1.03	0.66	1.61	0.886788	22	31392	0.00311026
FGF5.P12034.OID20490.v1	Alzheimer's dementia	4	0.88	0.65	1.2	0.431418	44	31392	0.859716
FGF5.P12034.OID20490.v1	Alzheimer's dementia	5	1.01	0.79	1.3	0.93098	68	31392	0.19141
FGF5.P12034.OID20490.v1	Alzheimer's dementia	6	1.1	0.9	1.34	0.370099	108	31392	0.2209
FGF5.P12034.OID20490.v1	Alzheimer's dementia	7	1.19	1	1.41	0.0481136	148	31392	0.0143517
FGF5.P12034.OID20490.v1	Alzheimer's dementia	8	1.14	0.98	1.32	0.091434	198	31392	0.721952
FGF5.P12034.OID20490.v1	Alzheimer's dementia	9	1.09	0.96	1.25	0.185277	247	31392	0.404209
FGF5.P12034.OID20490.v1	Alzheimer's dementia	10	1.08	0.96	1.22	0.211004	299	31392	0.304521
FGF5.P12034.OID20490.v1	Alzheimer's dementia	11	1.09	0.97	1.22	0.138767	347	31392	0.526469
FGF5.P12034.OID20490.v1	Alzheimer's dementia	12	1.08	0.97	1.21	0.143664	375	31392	0.608752
FGF5.P12034.OID20490.v1	Alzheimer's dementia	13	1.09	0.98	1.21	0.125253	391	31392	0.815769
FGF5.P12034.OID20490.v1	Alzheimer's dementia	14	1.08	0.98	1.2	0.129783	395	31392	0.82779
FGF5.P12034.OID20490.v1	Alzheimer's dementia	15	1.09	0.98	1.2	0.125809	396	31392	0.847979
FGF5.P12034.OID20490.v1	Alzheimer's dementia	16	1.09	0.98	1.2	0.125809	396	31392	0.847979
FGF5.P12034.OID20490.v1	Alzheimer's dementia	17	1.09	0.98	1.2	0.125809	396	31392	0.847979
CSF3.P09919.OID20491.v1	Alzheimer's dementia	1	NA	NA	NA	NA	0	31392	7481
CSF3.P09919.OID20491.v1	Alzheimer's dementia	2	0.72	0.4	1.31	0.282561	11	31392	7482
CSF3.P09919.OID20491.v1	Alzheimer's dementia	3	0.73	0.48	1.1	0.136729	22	31392	0.867276
CSF3.P09919.OID20491.v1	Alzheimer's dementia	4	0.85	0.63	1.14	0.272299	44	31392	0.227557
CSF3.P09919.OID20491.v1	Alzheimer's dementia	5	0.89	0.7	1.13	0.327671	68	31392	0.280013
CSF3.P09919.OID20491.v1	Alzheimer's dementia	6	0.87	0.72	1.06	0.170816	108	31392	0.626054
CSF3.P09919.OID20491.v1	Alzheimer's dementia	7	0.89	0.76	1.05	0.184201	148	31392	0.512778
CSF3.P09919.OID20491.v1	Alzheimer's dementia	8	0.95	0.83	1.1	0.521036	198	31392	0.176328
CSF3.P09919.OID20491.v1	Alzheimer's dementia	9	0.96	0.85	1.09	0.544872	247	31392	0.179113
CSF3.P09919.OID20491.v1	Alzheimer's dementia	10	0.97	0.86	1.08	0.548621	299	31392	0.388439
CSF3.P09919.OID20491.v1	Alzheimer's dementia	11	0.94	0.85	1.05	0.289911	347	31392	0.987859
CSF3.P09919.OID20491.v1	Alzheimer's dementia	12	0.96	0.86	1.06	0.394789	375	31392	0.609816
CSF3.P09919.OID20491.v1	Alzheimer's dementia	13	0.95	0.86	1.05	0.309304	391	31392	0.860589
CSF3.P09919.OID20491.v1	Alzheimer's dementia	14	0.95	0.85	1.05	0.270529	395	31392	0.947402
CSF3.P09919.OID20491.v1	Alzheimer's dementia	15	0.94	0.85	1.04	0.263878	396	31392	0.998749
CSF3.P09919.OID20491.v1	Alzheimer's dementia	16	0.94	0.85	1.04	0.263878	396	31392	0.998749
CSF3.P09919.OID20491.v1	Alzheimer's dementia	17	0.94	0.85	1.04	0.263878	396	31392	0.998749
AMN.Q9BXJ7.OID20492.v1	Alzheimer's dementia	1	NA	NA	NA	NA	0	31392	7498
AMN.Q9BXJ7.OID20492.v1	Alzheimer's dementia	2	1.27	0.69	2.31	0.443198	11	31392	7499
AMN.Q9BXJ7.OID20492.v1	Alzheimer's dementia	3	0.87	0.58	1.32	0.522297	22	31392	0.21931
AMN.Q9BXJ7.OID20492.v1	Alzheimer's dementia	4	0.93	0.69	1.25	0.632337	44	31392	0.757134
AMN.Q9BXJ7.OID20492.v1	Alzheimer's dementia	5	1.03	0.81	1.31	0.834281	68	31392	0.289396
AMN.Q9BXJ7.OID20492.v1	Alzheimer's dementia	6	0.92	0.76	1.12	0.412621	108	31392	0.664757
AMN.Q9BXJ7.OID20492.v1	Alzheimer's dementia	7	0.97	0.82	1.14	0.676203	148	31392	0.723988
AMN.Q9BXJ7.OID20492.v1	Alzheimer's dementia	8	0.96	0.84	1.11	0.595818	198	31392	0.63749
AMN.Q9BXJ7.OID20492.v1	Alzheimer's dementia	9	0.94	0.83	1.06	0.319601	247	31392	0.978916
AMN.Q9BXJ7.OID20492.v1	Alzheimer's dementia	10	0.94	0.83	1.05	0.262318	299	31392	0.92702
AMN.Q9BXJ7.OID20492.v1	Alzheimer's dementia	11	0.94	0.84	1.05	0.249772	347	31392	0.9959
AMN.Q9BXJ7.OID20492.v1	Alzheimer's dementia	12	0.93	0.84	1.03	0.179051	375	31392	0.787684
AMN.Q9BXJ7.OID20492.v1	Alzheimer's dementia	13	0.92	0.83	1.02	0.0958745	391	31392	0.381817
AMN.Q9BXJ7.OID20492.v1	Alzheimer's dementia	14	0.92	0.83	1.01	0.0840216	395	31392	0.341924
AMN.Q9BXJ7.OID20492.v1	Alzheimer's dementia	15	0.91	0.83	1.01	0.0756608	396	31392	0.295948
AMN.Q9BXJ7.OID20492.v1	Alzheimer's dementia	16	0.91	0.83	1.01	0.0756608	396	31392	0.295948
AMN.Q9BXJ7.OID20492.v1	Alzheimer's dementia	17	0.91	0.83	1.01	0.0756608	396	31392	0.295948
ITGB6.P18564.OID20493.v1	Alzheimer's dementia	1	NA	NA	NA	NA	0	31392	7515
ITGB6.P18564.OID20493.v1	Alzheimer's dementia	2	0.74	0.4	1.36	0.334529	11	31392	7516
ITGB6.P18564.OID20493.v1	Alzheimer's dementia	3	0.79	0.51	1.23	0.304159	22	31392	0.966689
ITGB6.P18564.OID20493.v1	Alzheimer's dementia	4	0.86	0.63	1.18	0.346999	44	31392	0.873956
ITGB6.P18564.OID20493.v1	Alzheimer's dementia	5	0.96	0.74	1.23	0.729158	68	31392	0.30784
ITGB6.P18564.OID20493.v1	Alzheimer's dementia	6	1.09	0.89	1.33	0.418676	108	31392	0.0600784
ITGB6.P18564.OID20493.v1	Alzheimer's dementia	7	1.05	0.88	1.24	0.615052	148	31392	0.847476
ITGB6.P18564.OID20493.v1	Alzheimer's dementia	8	1.05	0.9	1.21	0.553003	198	31392	0.458265
ITGB6.P18564.OID20493.v1	Alzheimer's dementia	9	1.03	0.9	1.18	0.639221	247	31392	0.807376
ITGB6.P18564.OID20493.v1	Alzheimer's dementia	10	1.07	0.95	1.2	0.289958	299	31392	0.175947
ITGB6.P18564.OID20493.v1	Alzheimer's dementia	11	1.05	0.94	1.17	0.405309	347	31392	0.3215
ITGB6.P18564.OID20493.v1	Alzheimer's dementia	12	1.04	0.93	1.15	0.520944	375	31392	0.849127
ITGB6.P18564.OID20493.v1	Alzheimer's dementia	13	1.03	0.92	1.14	0.644444	391	31392	0.770027
ITGB6.P18564.OID20493.v1	Alzheimer's dementia	14	1.02	0.92	1.13	0.756065	395	31392	0.501532
ITGB6.P18564.OID20493.v1	Alzheimer's dementia	15	1.02	0.92	1.13	0.731693	396	31392	0.573559
ITGB6.P18564.OID20493.v1	Alzheimer's dementia	16	1.02	0.92	1.13	0.731693	396	31392	0.573559
ITGB6.P18564.OID20493.v1	Alzheimer's dementia	17	1.02	0.92	1.13	0.731693	396	31392	0.573559
JCHAIN.P01591.OID20494.v1	Alzheimer's dementia	1	NA	NA	NA	NA	0	31392	7532
JCHAIN.P01591.OID20494.v1	Alzheimer's dementia	2	1.09	0.61	1.97	0.77186	11	31392	7533
JCHAIN.P01591.OID20494.v1	Alzheimer's dementia	3	1.25	0.83	1.89	0.288622	22	31392	0.0697305
JCHAIN.P01591.OID20494.v1	Alzheimer's dementia	4	1.13	0.84	1.52	0.405997	44	31392	0.890811
JCHAIN.P01591.OID20494.v1	Alzheimer's dementia	5	1.1	0.87	1.39	0.441367	68	31392	0.738618
JCHAIN.P01591.OID20494.v1	Alzheimer's dementia	6	1.12	0.93	1.35	0.24726	108	31392	0.933121
JCHAIN.P01591.OID20494.v1	Alzheimer's dementia	7	1.07	0.91	1.25	0.426986	148	31392	0.479914
JCHAIN.P01591.OID20494.v1	Alzheimer's dementia	8	1.03	0.89	1.18	0.707289	198	31392	0.253394
JCHAIN.P01591.OID20494.v1	Alzheimer's dementia	9	1.08	0.95	1.22	0.236289	247	31392	0.848739
JCHAIN.P01591.OID20494.v1	Alzheimer's dementia	10	1.07	0.96	1.2	0.232264	299	31392	0.927294
JCHAIN.P01591.OID20494.v1	Alzheimer's dementia	11	1.06	0.96	1.18	0.246706	347	31392	0.710602
JCHAIN.P01591.OID20494.v1	Alzheimer's dementia	12	1.06	0.96	1.17	0.242995	375	31392	0.760531
JCHAIN.P01591.OID20494.v1	Alzheimer's dementia	13	1.06	0.96	1.17	0.220995	391	31392	0.883817
JCHAIN.P01591.OID20494.v1	Alzheimer's dementia	14	1.07	0.97	1.18	0.208943	395	31392	0.941822
JCHAIN.P01591.OID20494.v1	Alzheimer's dementia	15	1.06	0.96	1.17	0.211807	396	31392	0.921483
JCHAIN.P01591.OID20494.v1	Alzheimer's dementia	16	1.06	0.96	1.17	0.211807	396	31392	0.921483
JCHAIN.P01591.OID20494.v1	Alzheimer's dementia	17	1.06	0.96	1.17	0.211807	396	31392	0.921483
IFNG.P01579.OID20495.v1	Alzheimer's dementia	1	NA	NA	NA	NA	0	31392	7549
IFNG.P01579.OID20495.v1	Alzheimer's dementia	2	1.09	0.6	1.98	0.786177	11	31392	7550
IFNG.P01579.OID20495.v1	Alzheimer's dementia	3	1.15	0.75	1.76	0.514989	22	31392	0.998191
IFNG.P01579.OID20495.v1	Alzheimer's dementia	4	1.04	0.77	1.4	0.816134	44	31392	0.833898
IFNG.P01579.OID20495.v1	Alzheimer's dementia	5	0.99	0.78	1.26	0.946519	68	31392	0.580461
IFNG.P01579.OID20495.v1	Alzheimer's dementia	6	1	0.83	1.21	0.987752	108	31392	0.964468
IFNG.P01579.OID20495.v1	Alzheimer's dementia	7	0.86	0.74	1.01	0.0739071	148	31392	0.0492528
IFNG.P01579.OID20495.v1	Alzheimer's dementia	8	0.92	0.8	1.06	0.273708	198	31392	0.747578
IFNG.P01579.OID20495.v1	Alzheimer's dementia	9	1	0.88	1.14	0.95854	247	31392	0.155236
IFNG.P01579.OID20495.v1	Alzheimer's dementia	10	1.02	0.91	1.14	0.79767	299	31392	0.248555
IFNG.P01579.OID20495.v1	Alzheimer's dementia	11	1.01	0.9	1.12	0.913751	347	31392	0.570044
IFNG.P01579.OID20495.v1	Alzheimer's dementia	12	1	0.9	1.11	0.967477	375	31392	0.630792
IFNG.P01579.OID20495.v1	Alzheimer's dementia	13	1.01	0.92	1.12	0.807525	391	31392	0.40952
IFNG.P01579.OID20495.v1	Alzheimer's dementia	14	1.01	0.91	1.12	0.840196	395	31392	0.438045
IFNG.P01579.OID20495.v1	Alzheimer's dementia	15	1.01	0.92	1.12	0.815186	396	31392	0.410436
IFNG.P01579.OID20495.v1	Alzheimer's dementia	16	1.01	0.92	1.12	0.815186	396	31392	0.410436
IFNG.P01579.OID20495.v1	Alzheimer's dementia	17	1.01	0.92	1.12	0.815186	396	31392	0.410436
SLAMF1.Q13291.OID20496.v1	Alzheimer's dementia	1	NA	NA	NA	NA	0	31392	7566
SLAMF1.Q13291.OID20496.v1	Alzheimer's dementia	2	0.59	0.33	1.05	0.0710052	11	31392	7567
SLAMF1.Q13291.OID20496.v1	Alzheimer's dementia	3	0.84	0.56	1.28	0.420287	22	31392	0.209224
SLAMF1.Q13291.OID20496.v1	Alzheimer's dementia	4	0.9	0.67	1.21	0.486228	44	31392	0.465513
SLAMF1.Q13291.OID20496.v1	Alzheimer's dementia	5	0.99	0.78	1.26	0.96539	68	31392	0.122825
SLAMF1.Q13291.OID20496.v1	Alzheimer's dementia	6	0.95	0.79	1.15	0.627285	108	31392	0.608982
SLAMF1.Q13291.OID20496.v1	Alzheimer's dementia	7	0.95	0.8	1.11	0.505982	148	31392	0.984512
SLAMF1.Q13291.OID20496.v1	Alzheimer's dementia	8	0.9	0.78	1.03	0.124589	198	31392	0.42959
SLAMF1.Q13291.OID20496.v1	Alzheimer's dementia	9	0.9	0.79	1.02	0.0905363	247	31392	0.775193
SLAMF1.Q13291.OID20496.v1	Alzheimer's dementia	10	0.93	0.83	1.05	0.247905	299	31392	0.362092
SLAMF1.Q13291.OID20496.v1	Alzheimer's dementia	11	0.95	0.85	1.05	0.298901	347	31392	0.252497
SLAMF1.Q13291.OID20496.v1	Alzheimer's dementia	12	0.94	0.85	1.05	0.268889	375	31392	0.354344
SLAMF1.Q13291.OID20496.v1	Alzheimer's dementia	13	0.95	0.86	1.05	0.283343	391	31392	0.422236
SLAMF1.Q13291.OID20496.v1	Alzheimer's dementia	14	0.95	0.86	1.05	0.336719	395	31392	0.336373
SLAMF1.Q13291.OID20496.v1	Alzheimer's dementia	15	0.95	0.86	1.05	0.361336	396	31392	0.295471
SLAMF1.Q13291.OID20496.v1	Alzheimer's dementia	16	0.95	0.86	1.05	0.361336	396	31392	0.295471
SLAMF1.Q13291.OID20496.v1	Alzheimer's dementia	17	0.95	0.86	1.05	0.361336	396	31392	0.295471
ENAH.Q8N8S7.OID20497.v1	Alzheimer's dementia	1	NA	NA	NA	NA	0	31392	7583
ENAH.Q8N8S7.OID20497.v1	Alzheimer's dementia	2	0.61	0.33	1.11	0.108327	11	31392	7584
ENAH.Q8N8S7.OID20497.v1	Alzheimer's dementia	3	0.75	0.49	1.16	0.195018	22	31392	0.0684103
ENAH.Q8N8S7.OID20497.v1	Alzheimer's dementia	4	0.84	0.62	1.14	0.270245	44	31392	0.401094
ENAH.Q8N8S7.OID20497.v1	Alzheimer's dementia	5	0.88	0.69	1.13	0.323423	68	31392	0.262182
ENAH.Q8N8S7.OID20497.v1	Alzheimer's dementia	6	1.03	0.85	1.26	0.748327	108	31392	0.0190198
ENAH.Q8N8S7.OID20497.v1	Alzheimer's dementia	7	0.98	0.83	1.16	0.853169	148	31392	0.427634
ENAH.Q8N8S7.OID20497.v1	Alzheimer's dementia	8	0.99	0.86	1.14	0.873918	198	31392	0.401323
ENAH.Q8N8S7.OID20497.v1	Alzheimer's dementia	9	0.99	0.87	1.13	0.929966	247	31392	0.34361
ENAH.Q8N8S7.OID20497.v1	Alzheimer's dementia	10	0.99	0.88	1.11	0.829901	299	31392	0.737688
ENAH.Q8N8S7.OID20497.v1	Alzheimer's dementia	11	1.02	0.92	1.14	0.713445	347	31392	0.192771
ENAH.Q8N8S7.OID20497.v1	Alzheimer's dementia	12	1.03	0.92	1.14	0.630371	375	31392	0.176099
ENAH.Q8N8S7.OID20497.v1	Alzheimer's dementia	13	1.01	0.91	1.12	0.818736	391	31392	0.482161
ENAH.Q8N8S7.OID20497.v1	Alzheimer's dementia	14	1.01	0.91	1.12	0.901981	395	31392	0.620921
ENAH.Q8N8S7.OID20497.v1	Alzheimer's dementia	15	1	0.91	1.11	0.947124	396	31392	0.711371
ENAH.Q8N8S7.OID20497.v1	Alzheimer's dementia	16	1	0.91	1.11	0.947124	396	31392	0.711371
ENAH.Q8N8S7.OID20497.v1	Alzheimer's dementia	17	1	0.91	1.11	0.947124	396	31392	0.711371
IL15RA.Q13261.OID20498.v1	Alzheimer's dementia	1	NA	NA	NA	NA	0	31392	7600
IL15RA.Q13261.OID20498.v1	Alzheimer's dementia	2	1.38	0.76	2.51	0.289502	11	31392	7601
IL15RA.Q13261.OID20498.v1	Alzheimer's dementia	3	1.18	0.77	1.79	0.449591	22	31392	0.450144
IL15RA.Q13261.OID20498.v1	Alzheimer's dementia	4	1.05	0.78	1.41	0.750415	44	31392	0.691375
IL15RA.Q13261.OID20498.v1	Alzheimer's dementia	5	1.06	0.84	1.35	0.6106	68	31392	0.785464
IL15RA.Q13261.OID20498.v1	Alzheimer's dementia	6	1.09	0.9	1.32	0.366242	108	31392	0.825219
IL15RA.Q13261.OID20498.v1	Alzheimer's dementia	7	1.07	0.91	1.26	0.415237	148	31392	0.874692
IL15RA.Q13261.OID20498.v1	Alzheimer's dementia	8	1.06	0.92	1.22	0.391016	198	31392	0.941992
IL15RA.Q13261.OID20498.v1	Alzheimer's dementia	9	1.04	0.92	1.18	0.525351	247	31392	0.66124
IL15RA.Q13261.OID20498.v1	Alzheimer's dementia	10	1.04	0.93	1.17	0.469611	299	31392	0.806568
IL15RA.Q13261.OID20498.v1	Alzheimer's dementia	11	1.05	0.94	1.17	0.381467	347	31392	0.909484
IL15RA.Q13261.OID20498.v1	Alzheimer's dementia	12	1.04	0.94	1.15	0.448405	375	31392	0.845933
IL15RA.Q13261.OID20498.v1	Alzheimer's dementia	13	1.05	0.95	1.16	0.318067	391	31392	0.921444
IL15RA.Q13261.OID20498.v1	Alzheimer's dementia	14	1.05	0.95	1.16	0.357733	395	31392	0.934488
IL15RA.Q13261.OID20498.v1	Alzheimer's dementia	15	1.05	0.95	1.16	0.33948	396	31392	0.981605
IL15RA.Q13261.OID20498.v1	Alzheimer's dementia	16	1.05	0.95	1.16	0.33948	396	31392	0.981605
IL15RA.Q13261.OID20498.v1	Alzheimer's dementia	17	1.05	0.95	1.16	0.33948	396	31392	0.981605
PARP1.P09874.OID20500.v1	Alzheimer's dementia	1	NA	NA	NA	NA	0	31392	7617
PARP1.P09874.OID20500.v1	Alzheimer's dementia	2	1.08	0.58	1.99	0.813663	11	31392	7618
PARP1.P09874.OID20500.v1	Alzheimer's dementia	3	1.11	0.73	1.71	0.623039	22	31392	0.884687
PARP1.P09874.OID20500.v1	Alzheimer's dementia	4	0.99	0.73	1.33	0.926226	44	31392	0.25494
PARP1.P09874.OID20500.v1	Alzheimer's dementia	5	0.9	0.71	1.15	0.40911	68	31392	0.151801
PARP1.P09874.OID20500.v1	Alzheimer's dementia	6	1	0.82	1.21	0.992439	108	31392	0.638593
PARP1.P09874.OID20500.v1	Alzheimer's dementia	7	0.97	0.82	1.15	0.724571	148	31392	0.907651
PARP1.P09874.OID20500.v1	Alzheimer's dementia	8	0.93	0.81	1.08	0.340571	198	31392	0.381318
PARP1.P09874.OID20500.v1	Alzheimer's dementia	9	0.98	0.86	1.11	0.754975	247	31392	0.405955
PARP1.P09874.OID20500.v1	Alzheimer's dementia	10	0.94	0.83	1.05	0.264337	299	31392	0.486273
PARP1.P09874.OID20500.v1	Alzheimer's dementia	11	0.92	0.83	1.03	0.141535	347	31392	0.301324
PARP1.P09874.OID20500.v1	Alzheimer's dementia	12	0.92	0.83	1.03	0.134318	375	31392	0.396781
PARP1.P09874.OID20500.v1	Alzheimer's dementia	13	0.91	0.82	1.01	0.0820447	391	31392	0.201024
PARP1.P09874.OID20500.v1	Alzheimer's dementia	14	0.91	0.82	1.01	0.0744898	395	31392	0.178682
PARP1.P09874.OID20500.v1	Alzheimer's dementia	15	0.91	0.82	1.01	0.0763793	396	31392	0.182837
PARP1.P09874.OID20500.v1	Alzheimer's dementia	16	0.91	0.82	1.01	0.0763793	396	31392	0.182837
PARP1.P09874.OID20500.v1	Alzheimer's dementia	17	0.91	0.82	1.01	0.0763793	396	31392	0.182837
FABP9.Q0Z7S8.OID20501.v1	Alzheimer's dementia	1	NA	NA	NA	NA	0	31392	7634
FABP9.Q0Z7S8.OID20501.v1	Alzheimer's dementia	2	1.09	0.6	1.96	0.780346	11	31392	7635
FABP9.Q0Z7S8.OID20501.v1	Alzheimer's dementia	3	1.02	0.67	1.55	0.916301	22	31392	0.53618
FABP9.Q0Z7S8.OID20501.v1	Alzheimer's dementia	4	0.93	0.69	1.25	0.645601	44	31392	0.300833
FABP9.Q0Z7S8.OID20501.v1	Alzheimer's dementia	5	0.91	0.72	1.16	0.461283	68	31392	0.382682
FABP9.Q0Z7S8.OID20501.v1	Alzheimer's dementia	6	0.96	0.79	1.16	0.667478	108	31392	0.626177
FABP9.Q0Z7S8.OID20501.v1	Alzheimer's dementia	7	0.93	0.79	1.1	0.404353	148	31392	0.878719
FABP9.Q0Z7S8.OID20501.v1	Alzheimer's dementia	8	0.94	0.82	1.08	0.392796	198	31392	0.973473
FABP9.Q0Z7S8.OID20501.v1	Alzheimer's dementia	9	0.97	0.85	1.1	0.600453	247	31392	0.650158
FABP9.Q0Z7S8.OID20501.v1	Alzheimer's dementia	10	0.95	0.85	1.07	0.39908	299	31392	0.873425
FABP9.Q0Z7S8.OID20501.v1	Alzheimer's dementia	11	0.94	0.85	1.05	0.294749	347	31392	0.947308
FABP9.Q0Z7S8.OID20501.v1	Alzheimer's dementia	12	0.93	0.84	1.03	0.154068	375	31392	0.42684
FABP9.Q0Z7S8.OID20501.v1	Alzheimer's dementia	13	0.93	0.84	1.03	0.148134	391	31392	0.445146
FABP9.Q0Z7S8.OID20501.v1	Alzheimer's dementia	14	0.93	0.84	1.02	0.137045	395	31392	0.396473
FABP9.Q0Z7S8.OID20501.v1	Alzheimer's dementia	15	0.93	0.84	1.03	0.147456	396	31392	0.445962
FABP9.Q0Z7S8.OID20501.v1	Alzheimer's dementia	16	0.93	0.84	1.03	0.147456	396	31392	0.445962
FABP9.Q0Z7S8.OID20501.v1	Alzheimer's dementia	17	0.93	0.84	1.03	0.147456	396	31392	0.445962
SRPK2.P78362.OID20502.v1	Alzheimer's dementia	1	NA	NA	NA	NA	0	31392	7651
SRPK2.P78362.OID20502.v1	Alzheimer's dementia	2	1.1	0.6	2.01	0.761718	11	31392	7652
SRPK2.P78362.OID20502.v1	Alzheimer's dementia	3	0.88	0.58	1.35	0.56915	22	31392	0.952694
SRPK2.P78362.OID20502.v1	Alzheimer's dementia	4	0.93	0.69	1.26	0.649738	44	31392	0.91562
SRPK2.P78362.OID20502.v1	Alzheimer's dementia	5	0.85	0.67	1.09	0.195918	68	31392	0.189256
SRPK2.P78362.OID20502.v1	Alzheimer's dementia	6	0.98	0.81	1.18	0.806139	108	31392	0.333156
SRPK2.P78362.OID20502.v1	Alzheimer's dementia	7	1.02	0.87	1.2	0.821254	148	31392	0.18734
SRPK2.P78362.OID20502.v1	Alzheimer's dementia	8	0.95	0.82	1.09	0.440076	198	31392	0.747246
SRPK2.P78362.OID20502.v1	Alzheimer's dementia	9	1.02	0.9	1.16	0.732371	247	31392	0.123736
SRPK2.P78362.OID20502.v1	Alzheimer's dementia	10	0.97	0.86	1.08	0.553947	299	31392	0.660935
SRPK2.P78362.OID20502.v1	Alzheimer's dementia	11	0.96	0.86	1.07	0.47475	347	31392	0.65394
SRPK2.P78362.OID20502.v1	Alzheimer's dementia	12	0.95	0.86	1.05	0.330721	375	31392	0.450834
SRPK2.P78362.OID20502.v1	Alzheimer's dementia	13	0.94	0.85	1.04	0.246358	391	31392	0.290995
SRPK2.P78362.OID20502.v1	Alzheimer's dementia	14	0.94	0.85	1.04	0.233128	395	31392	0.269088
SRPK2.P78362.OID20502.v1	Alzheimer's dementia	15	0.94	0.85	1.04	0.218423	396	31392	0.234681
SRPK2.P78362.OID20502.v1	Alzheimer's dementia	16	0.94	0.85	1.04	0.218423	396	31392	0.234681
SRPK2.P78362.OID20502.v1	Alzheimer's dementia	17	0.94	0.85	1.04	0.218423	396	31392	0.234681
FGF2.P09038.OID20503.v1	Alzheimer's dementia	1	NA	NA	NA	NA	0	31392	7668
FGF2.P09038.OID20503.v1	Alzheimer's dementia	2	0.95	0.53	1.73	0.873419	11	31392	7669
FGF2.P09038.OID20503.v1	Alzheimer's dementia	3	0.87	0.57	1.33	0.522348	22	31392	0.754458
FGF2.P09038.OID20503.v1	Alzheimer's dementia	4	0.95	0.7	1.27	0.714906	44	31392	0.684563
FGF2.P09038.OID20503.v1	Alzheimer's dementia	5	0.96	0.75	1.21	0.715813	68	31392	0.876916
FGF2.P09038.OID20503.v1	Alzheimer's dementia	6	1.07	0.89	1.3	0.471859	108	31392	0.135678
FGF2.P09038.OID20503.v1	Alzheimer's dementia	7	1.15	0.98	1.36	0.083683	148	31392	0.039083
FGF2.P09038.OID20503.v1	Alzheimer's dementia	8	1.07	0.93	1.23	0.364961	198	31392	0.935814
FGF2.P09038.OID20503.v1	Alzheimer's dementia	9	1.12	0.99	1.27	0.0716769	247	31392	0.353404
FGF2.P09038.OID20503.v1	Alzheimer's dementia	10	1.04	0.93	1.17	0.483374	299	31392	0.207418
FGF2.P09038.OID20503.v1	Alzheimer's dementia	11	1.02	0.92	1.13	0.747237	347	31392	0.0923646
FGF2.P09038.OID20503.v1	Alzheimer's dementia	12	1.01	0.92	1.12	0.793936	375	31392	0.109022
FGF2.P09038.OID20503.v1	Alzheimer's dementia	13	1	0.91	1.11	0.994942	391	31392	0.0492281
FGF2.P09038.OID20503.v1	Alzheimer's dementia	14	1	0.9	1.1	0.987241	395	31392	0.0477728
FGF2.P09038.OID20503.v1	Alzheimer's dementia	15	1	0.9	1.1	0.949558	396	31392	0.0389698
FGF2.P09038.OID20503.v1	Alzheimer's dementia	16	1	0.9	1.1	0.949558	396	31392	0.0389698
FGF2.P09038.OID20503.v1	Alzheimer's dementia	17	1	0.9	1.1	0.949558	396	31392	0.0389698
ITM2A.O43736.OID20504.v1	Alzheimer's dementia	1	NA	NA	NA	NA	0	31392	7685
ITM2A.O43736.OID20504.v1	Alzheimer's dementia	2	0.91	0.51	1.62	0.74102	11	31392	7686
ITM2A.O43736.OID20504.v1	Alzheimer's dementia	3	0.95	0.63	1.44	0.821205	22	31392	0.767878
ITM2A.O43736.OID20504.v1	Alzheimer's dementia	4	0.79	0.59	1.06	0.115764	44	31392	0.131475
ITM2A.O43736.OID20504.v1	Alzheimer's dementia	5	0.85	0.68	1.08	0.177834	68	31392	0.724179
ITM2A.O43736.OID20504.v1	Alzheimer's dementia	6	0.96	0.79	1.15	0.637259	108	31392	0.161605
ITM2A.O43736.OID20504.v1	Alzheimer's dementia	7	0.94	0.81	1.11	0.475493	148	31392	0.47636
ITM2A.O43736.OID20504.v1	Alzheimer's dementia	8	0.96	0.84	1.11	0.608567	198	31392	0.370046
ITM2A.O43736.OID20504.v1	Alzheimer's dementia	9	0.97	0.86	1.1	0.625085	247	31392	0.328078
ITM2A.O43736.OID20504.v1	Alzheimer's dementia	10	0.95	0.85	1.06	0.37437	299	31392	0.796696
ITM2A.O43736.OID20504.v1	Alzheimer's dementia	11	0.94	0.85	1.04	0.253104	347	31392	0.951164
ITM2A.O43736.OID20504.v1	Alzheimer's dementia	12	0.94	0.85	1.04	0.257081	375	31392	0.982719
ITM2A.O43736.OID20504.v1	Alzheimer's dementia	13	0.96	0.87	1.06	0.400892	391	31392	0.630355
ITM2A.O43736.OID20504.v1	Alzheimer's dementia	14	0.95	0.87	1.05	0.350804	395	31392	0.768997
ITM2A.O43736.OID20504.v1	Alzheimer's dementia	15	0.95	0.87	1.05	0.339968	396	31392	0.799782
ITM2A.O43736.OID20504.v1	Alzheimer's dementia	16	0.95	0.87	1.05	0.339968	396	31392	0.799782
ITM2A.O43736.OID20504.v1	Alzheimer's dementia	17	0.95	0.87	1.05	0.339968	396	31392	0.799782
BACH1.O14867.OID20505.v1	Alzheimer's dementia	1	NA	NA	NA	NA	0	31392	7702
BACH1.O14867.OID20505.v1	Alzheimer's dementia	2	1.5	0.82	2.75	0.183222	11	31392	7703
BACH1.O14867.OID20505.v1	Alzheimer's dementia	3	1.05	0.69	1.6	0.828857	22	31392	0.39816
BACH1.O14867.OID20505.v1	Alzheimer's dementia	4	1.06	0.79	1.44	0.68701	44	31392	0.656373
BACH1.O14867.OID20505.v1	Alzheimer's dementia	5	0.99	0.78	1.26	0.948015	68	31392	0.142548
BACH1.O14867.OID20505.v1	Alzheimer's dementia	6	1.05	0.87	1.27	0.626262	108	31392	0.98673
BACH1.O14867.OID20505.v1	Alzheimer's dementia	7	1.03	0.87	1.21	0.732365	148	31392	0.814839
BACH1.O14867.OID20505.v1	Alzheimer's dementia	8	0.93	0.81	1.07	0.307307	198	31392	0.0486989
BACH1.O14867.OID20505.v1	Alzheimer's dementia	9	0.99	0.87	1.13	0.903164	247	31392	0.893069
BACH1.O14867.OID20505.v1	Alzheimer's dementia	10	0.94	0.84	1.05	0.283321	299	31392	0.182202
BACH1.O14867.OID20505.v1	Alzheimer's dementia	11	0.95	0.85	1.05	0.304974	347	31392	0.393793
BACH1.O14867.OID20505.v1	Alzheimer's dementia	12	0.94	0.84	1.04	0.216168	375	31392	0.31127
BACH1.O14867.OID20505.v1	Alzheimer's dementia	13	0.93	0.84	1.03	0.156166	391	31392	0.211201
BACH1.O14867.OID20505.v1	Alzheimer's dementia	14	0.93	0.84	1.03	0.171157	395	31392	0.253071
BACH1.O14867.OID20505.v1	Alzheimer's dementia	15	0.93	0.84	1.03	0.159748	396	31392	0.222632
BACH1.O14867.OID20505.v1	Alzheimer's dementia	16	0.93	0.84	1.03	0.159748	396	31392	0.222632
BACH1.O14867.OID20505.v1	Alzheimer's dementia	17	0.93	0.84	1.03	0.159748	396	31392	0.222632
IFNLR1.Q8IU57.OID20506.v1	Alzheimer's dementia	1	NA	NA	NA	NA	0	31392	7719
IFNLR1.Q8IU57.OID20506.v1	Alzheimer's dementia	2	1.35	0.73	2.51	0.334789	11	31392	7720
IFNLR1.Q8IU57.OID20506.v1	Alzheimer's dementia	3	1.22	0.79	1.88	0.363831	22	31392	0.459209
IFNLR1.Q8IU57.OID20506.v1	Alzheimer's dementia	4	0.96	0.71	1.3	0.785003	44	31392	0.0348016
IFNLR1.Q8IU57.OID20506.v1	Alzheimer's dementia	5	0.91	0.71	1.16	0.450209	68	31392	0.0726211
IFNLR1.Q8IU57.OID20506.v1	Alzheimer's dementia	6	1.02	0.84	1.24	0.836492	108	31392	0.696266
IFNLR1.Q8IU57.OID20506.v1	Alzheimer's dementia	7	0.95	0.8	1.12	0.531206	148	31392	0.325703
IFNLR1.Q8IU57.OID20506.v1	Alzheimer's dementia	8	0.91	0.79	1.05	0.208004	198	31392	0.206673
IFNLR1.Q8IU57.OID20506.v1	Alzheimer's dementia	9	0.94	0.82	1.07	0.317799	247	31392	0.903793
IFNLR1.Q8IU57.OID20506.v1	Alzheimer's dementia	10	0.94	0.84	1.06	0.29866	299	31392	0.95337
IFNLR1.Q8IU57.OID20506.v1	Alzheimer's dementia	11	0.91	0.82	1.02	0.101519	347	31392	0.458799
IFNLR1.Q8IU57.OID20506.v1	Alzheimer's dementia	12	0.91	0.82	1.01	0.0783663	375	31392	0.470776
IFNLR1.Q8IU57.OID20506.v1	Alzheimer's dementia	13	0.91	0.83	1.01	0.0878834	391	31392	0.507591
IFNLR1.Q8IU57.OID20506.v1	Alzheimer's dementia	14	0.91	0.83	1.01	0.0836949	395	31392	0.493628
IFNLR1.Q8IU57.OID20506.v1	Alzheimer's dementia	15	0.91	0.82	1.01	0.0738831	396	31392	0.419227
IFNLR1.Q8IU57.OID20506.v1	Alzheimer's dementia	16	0.91	0.82	1.01	0.0738831	396	31392	0.419227
IFNLR1.Q8IU57.OID20506.v1	Alzheimer's dementia	17	0.91	0.82	1.01	0.0738831	396	31392	0.419227
TRAF2.Q12933.OID20507.v1	Alzheimer's dementia	1	NA	NA	NA	NA	0	31392	7736
TRAF2.Q12933.OID20507.v1	Alzheimer's dementia	2	1.16	0.63	2.11	0.633006	11	31392	7737
TRAF2.Q12933.OID20507.v1	Alzheimer's dementia	3	0.91	0.6	1.38	0.652466	22	31392	0.938132
TRAF2.Q12933.OID20507.v1	Alzheimer's dementia	4	0.93	0.69	1.26	0.64603	44	31392	0.688968
TRAF2.Q12933.OID20507.v1	Alzheimer's dementia	5	0.85	0.67	1.08	0.177102	68	31392	0.121443
TRAF2.Q12933.OID20507.v1	Alzheimer's dementia	6	0.88	0.73	1.06	0.183683	108	31392	0.617082
TRAF2.Q12933.OID20507.v1	Alzheimer's dementia	7	0.93	0.79	1.1	0.41282	148	31392	0.541218
TRAF2.Q12933.OID20507.v1	Alzheimer's dementia	8	0.91	0.79	1.05	0.182186	198	31392	0.927842
TRAF2.Q12933.OID20507.v1	Alzheimer's dementia	9	0.97	0.85	1.1	0.586102	247	31392	0.195603
TRAF2.Q12933.OID20507.v1	Alzheimer's dementia	10	0.96	0.86	1.08	0.474434	299	31392	0.47917
TRAF2.Q12933.OID20507.v1	Alzheimer's dementia	11	0.95	0.85	1.05	0.327177	347	31392	0.791431
TRAF2.Q12933.OID20507.v1	Alzheimer's dementia	12	0.96	0.87	1.06	0.426837	375	31392	0.544913
TRAF2.Q12933.OID20507.v1	Alzheimer's dementia	13	0.95	0.86	1.05	0.298848	391	31392	0.886974
TRAF2.Q12933.OID20507.v1	Alzheimer's dementia	14	0.95	0.86	1.05	0.284852	395	31392	0.942575
TRAF2.Q12933.OID20507.v1	Alzheimer's dementia	15	0.95	0.86	1.05	0.275948	396	31392	0.973496
TRAF2.Q12933.OID20507.v1	Alzheimer's dementia	16	0.95	0.86	1.05	0.275948	396	31392	0.973496
TRAF2.Q12933.OID20507.v1	Alzheimer's dementia	17	0.95	0.86	1.05	0.275948	396	31392	0.973496
SULT2A1.Q06520.OID20508.v1	Alzheimer's dementia	1	NA	NA	NA	NA	0	31392	7753
SULT2A1.Q06520.OID20508.v1	Alzheimer's dementia	2	0.87	0.47	1.6	0.643581	11	31392	7754
SULT2A1.Q06520.OID20508.v1	Alzheimer's dementia	3	1.14	0.74	1.77	0.555351	22	31392	0.360817
SULT2A1.Q06520.OID20508.v1	Alzheimer's dementia	4	1.03	0.76	1.41	0.8352	44	31392	0.473806
SULT2A1.Q06520.OID20508.v1	Alzheimer's dementia	5	1.12	0.87	1.44	0.379905	68	31392	0.936396
SULT2A1.Q06520.OID20508.v1	Alzheimer's dementia	6	1.14	0.93	1.39	0.209884	108	31392	0.995493
SULT2A1.Q06520.OID20508.v1	Alzheimer's dementia	7	1.12	0.94	1.33	0.207923	148	31392	0.690294
SULT2A1.Q06520.OID20508.v1	Alzheimer's dementia	8	1.06	0.92	1.23	0.413951	198	31392	0.441202
SULT2A1.Q06520.OID20508.v1	Alzheimer's dementia	9	1.06	0.93	1.22	0.35347	247	31392	0.933455
SULT2A1.Q06520.OID20508.v1	Alzheimer's dementia	10	1.03	0.91	1.16	0.683594	299	31392	0.345725
SULT2A1.Q06520.OID20508.v1	Alzheimer's dementia	11	1.03	0.92	1.15	0.624092	347	31392	0.653538
SULT2A1.Q06520.OID20508.v1	Alzheimer's dementia	12	1.01	0.9	1.12	0.919269	375	31392	0.270949
SULT2A1.Q06520.OID20508.v1	Alzheimer's dementia	13	1	0.9	1.11	0.966817	391	31392	0.133339
SULT2A1.Q06520.OID20508.v1	Alzheimer's dementia	14	0.99	0.89	1.1	0.831301	395	31392	0.0700349
SULT2A1.Q06520.OID20508.v1	Alzheimer's dementia	15	0.99	0.89	1.09	0.781409	396	31392	0.0523287
SULT2A1.Q06520.OID20508.v1	Alzheimer's dementia	16	0.99	0.89	1.09	0.781409	396	31392	0.0523287
SULT2A1.Q06520.OID20508.v1	Alzheimer's dementia	17	0.99	0.89	1.09	0.781409	396	31392	0.0523287
SPINK4.O60575.OID20509.v1	Alzheimer's dementia	1	NA	NA	NA	NA	0	31392	7770
SPINK4.O60575.OID20509.v1	Alzheimer's dementia	2	1.42	0.79	2.58	0.2426	11	31392	7771
SPINK4.O60575.OID20509.v1	Alzheimer's dementia	3	1.18	0.78	1.8	0.436673	22	31392	0.774278
SPINK4.O60575.OID20509.v1	Alzheimer's dementia	4	0.97	0.72	1.3	0.829833	44	31392	0.178451
SPINK4.O60575.OID20509.v1	Alzheimer's dementia	5	1.03	0.81	1.32	0.794742	68	31392	0.667113
SPINK4.O60575.OID20509.v1	Alzheimer's dementia	6	1.05	0.87	1.27	0.616017	108	31392	0.808165
SPINK4.O60575.OID20509.v1	Alzheimer's dementia	7	0.98	0.83	1.16	0.835494	148	31392	0.231574
SPINK4.O60575.OID20509.v1	Alzheimer's dementia	8	1.02	0.89	1.18	0.754908	198	31392	0.83132
SPINK4.O60575.OID20509.v1	Alzheimer's dementia	9	1.04	0.91	1.18	0.565801	247	31392	0.706185
SPINK4.O60575.OID20509.v1	Alzheimer's dementia	10	1.04	0.92	1.16	0.539952	299	31392	0.916997
SPINK4.O60575.OID20509.v1	Alzheimer's dementia	11	1.06	0.95	1.18	0.305574	347	31392	0.478042
SPINK4.O60575.OID20509.v1	Alzheimer's dementia	12	1.06	0.96	1.18	0.27209	375	31392	0.473439
SPINK4.O60575.OID20509.v1	Alzheimer's dementia	13	1.07	0.97	1.19	0.169347	391	31392	0.31546
SPINK4.O60575.OID20509.v1	Alzheimer's dementia	14	1.07	0.97	1.19	0.174821	395	31392	0.350147
SPINK4.O60575.OID20509.v1	Alzheimer's dementia	15	1.07	0.97	1.19	0.173097	396	31392	0.355707
SPINK4.O60575.OID20509.v1	Alzheimer's dementia	16	1.07	0.97	1.19	0.173097	396	31392	0.355707
SPINK4.O60575.OID20509.v1	Alzheimer's dementia	17	1.07	0.97	1.19	0.173097	396	31392	0.355707
NUB1.Q9Y5A7.OID20510.v1	Alzheimer's dementia	1	NA	NA	NA	NA	0	31392	7787
NUB1.Q9Y5A7.OID20510.v1	Alzheimer's dementia	2	0.91	0.49	1.66	0.749926	11	31392	7788
NUB1.Q9Y5A7.OID20510.v1	Alzheimer's dementia	3	0.75	0.49	1.14	0.1787	22	31392	0.918169
NUB1.Q9Y5A7.OID20510.v1	Alzheimer's dementia	4	0.84	0.62	1.13	0.251363	44	31392	0.569525
NUB1.Q9Y5A7.OID20510.v1	Alzheimer's dementia	5	0.79	0.62	1	0.0539959	68	31392	0.539506
NUB1.Q9Y5A7.OID20510.v1	Alzheimer's dementia	6	0.94	0.78	1.14	0.543031	108	31392	0.0651157
NUB1.Q9Y5A7.OID20510.v1	Alzheimer's dementia	7	1.03	0.88	1.22	0.685542	148	31392	0.0126398
NUB1.Q9Y5A7.OID20510.v1	Alzheimer's dementia	8	0.96	0.84	1.11	0.611889	198	31392	0.62285
NUB1.Q9Y5A7.OID20510.v1	Alzheimer's dementia	9	1.04	0.92	1.18	0.555812	247	31392	0.0542073
NUB1.Q9Y5A7.OID20510.v1	Alzheimer's dementia	10	0.99	0.88	1.11	0.886231	299	31392	0.903986
NUB1.Q9Y5A7.OID20510.v1	Alzheimer's dementia	11	0.99	0.89	1.1	0.901487	347	31392	0.885735
NUB1.Q9Y5A7.OID20510.v1	Alzheimer's dementia	12	0.97	0.88	1.08	0.624699	375	31392	0.630848
NUB1.Q9Y5A7.OID20510.v1	Alzheimer's dementia	13	0.96	0.87	1.07	0.467912	391	31392	0.387394
NUB1.Q9Y5A7.OID20510.v1	Alzheimer's dementia	14	0.96	0.87	1.06	0.448573	395	31392	0.358004
NUB1.Q9Y5A7.OID20510.v1	Alzheimer's dementia	15	0.96	0.87	1.06	0.417912	396	31392	0.305806
NUB1.Q9Y5A7.OID20510.v1	Alzheimer's dementia	16	0.96	0.87	1.06	0.417912	396	31392	0.305806
NUB1.Q9Y5A7.OID20510.v1	Alzheimer's dementia	17	0.96	0.87	1.06	0.417912	396	31392	0.305806
PSPN.O60542.OID20511.v1	Alzheimer's dementia	1	NA	NA	NA	NA	0	31392	7804
PSPN.O60542.OID20511.v1	Alzheimer's dementia	2	3.25	1.48	7.15	0.00338676	11	31392	7805
PSPN.O60542.OID20511.v1	Alzheimer's dementia	3	1.73	0.96	3.11	0.0692712	22	31392	0.0131848
PSPN.O60542.OID20511.v1	Alzheimer's dementia	4	1.1	0.72	1.67	0.667629	44	31392	0.0109585
PSPN.O60542.OID20511.v1	Alzheimer's dementia	5	1	0.71	1.4	0.98321	68	31392	0.12144
PSPN.O60542.OID20511.v1	Alzheimer's dementia	6	1.08	0.82	1.41	0.585606	108	31392	0.785324
PSPN.O60542.OID20511.v1	Alzheimer's dementia	7	1.11	0.88	1.4	0.359383	148	31392	0.275624
PSPN.O60542.OID20511.v1	Alzheimer's dementia	8	1.02	0.84	1.25	0.838282	198	31392	0.738679
PSPN.O60542.OID20511.v1	Alzheimer's dementia	9	0.99	0.83	1.18	0.889336	247	31392	0.689916
PSPN.O60542.OID20511.v1	Alzheimer's dementia	10	1.01	0.85	1.18	0.945438	299	31392	0.226604
PSPN.O60542.OID20511.v1	Alzheimer's dementia	11	1.01	0.87	1.18	0.873041	347	31392	0.0993453
PSPN.O60542.OID20511.v1	Alzheimer's dementia	12	1	0.86	1.16	0.998905	375	31392	0.408701
PSPN.O60542.OID20511.v1	Alzheimer's dementia	13	1	0.87	1.16	0.974792	391	31392	0.841856
PSPN.O60542.OID20511.v1	Alzheimer's dementia	14	1.01	0.87	1.16	0.923123	395	31392	0.954503
PSPN.O60542.OID20511.v1	Alzheimer's dementia	15	1.01	0.87	1.16	0.917623	396	31392	0.911394
PSPN.O60542.OID20511.v1	Alzheimer's dementia	16	1.01	0.87	1.16	0.917623	396	31392	0.911394
PSPN.O60542.OID20511.v1	Alzheimer's dementia	17	1.01	0.87	1.16	0.917623	396	31392	0.911394
ALDH3A1.P30838.OID20512.v1	Alzheimer's dementia	1	NA	NA	NA	NA	0	31392	7821
ALDH3A1.P30838.OID20512.v1	Alzheimer's dementia	2	1.09	0.59	2.01	0.790582	11	31392	7822
ALDH3A1.P30838.OID20512.v1	Alzheimer's dementia	3	1.25	0.81	1.93	0.31413	22	31392	0.242352
ALDH3A1.P30838.OID20512.v1	Alzheimer's dementia	4	1.05	0.77	1.44	0.742458	44	31392	0.351889
ALDH3A1.P30838.OID20512.v1	Alzheimer's dementia	5	1.03	0.8	1.33	0.822945	68	31392	0.585723
ALDH3A1.P30838.OID20512.v1	Alzheimer's dementia	6	1	0.82	1.23	0.990652	108	31392	0.633939
ALDH3A1.P30838.OID20512.v1	Alzheimer's dementia	7	0.96	0.81	1.14	0.641345	148	31392	0.177533
ALDH3A1.P30838.OID20512.v1	Alzheimer's dementia	8	1.02	0.87	1.18	0.843576	198	31392	0.592182
ALDH3A1.P30838.OID20512.v1	Alzheimer's dementia	9	1	0.87	1.14	0.96684	247	31392	0.452246
ALDH3A1.P30838.OID20512.v1	Alzheimer's dementia	10	0.93	0.82	1.05	0.259535	299	31392	0.45746
ALDH3A1.P30838.OID20512.v1	Alzheimer's dementia	11	0.93	0.83	1.04	0.197814	347	31392	0.496648
ALDH3A1.P30838.OID20512.v1	Alzheimer's dementia	12	0.95	0.85	1.05	0.311828	375	31392	0.820642
ALDH3A1.P30838.OID20512.v1	Alzheimer's dementia	13	0.95	0.86	1.06	0.380375	391	31392	0.929221
ALDH3A1.P30838.OID20512.v1	Alzheimer's dementia	14	0.96	0.86	1.06	0.407919	395	31392	0.939657
ALDH3A1.P30838.OID20512.v1	Alzheimer's dementia	15	0.95	0.86	1.06	0.385876	396	31392	0.885059
ALDH3A1.P30838.OID20512.v1	Alzheimer's dementia	16	0.95	0.86	1.06	0.385876	396	31392	0.885059
ALDH3A1.P30838.OID20512.v1	Alzheimer's dementia	17	0.95	0.86	1.06	0.385876	396	31392	0.885059
BCL2L11.O43521.2.OID20513.v1	Alzheimer's dementia	1	NA	NA	NA	NA	0	31392	7838
BCL2L11.O43521.2.OID20513.v1	Alzheimer's dementia	2	1.02	0.56	1.86	0.945047	11	31392	7839
BCL2L11.O43521.2.OID20513.v1	Alzheimer's dementia	3	0.9	0.59	1.36	0.605549	22	31392	0.853691
BCL2L11.O43521.2.OID20513.v1	Alzheimer's dementia	4	0.98	0.73	1.32	0.894885	44	31392	0.508463
BCL2L11.O43521.2.OID20513.v1	Alzheimer's dementia	5	0.92	0.73	1.18	0.525517	68	31392	0.704077
BCL2L11.O43521.2.OID20513.v1	Alzheimer's dementia	6	1.04	0.86	1.26	0.677352	108	31392	0.239347
BCL2L11.O43521.2.OID20513.v1	Alzheimer's dementia	7	1.02	0.87	1.2	0.805641	148	31392	0.63934
BCL2L11.O43521.2.OID20513.v1	Alzheimer's dementia	8	0.97	0.84	1.11	0.629363	198	31392	0.586162
BCL2L11.O43521.2.OID20513.v1	Alzheimer's dementia	9	1.06	0.94	1.21	0.34603	247	31392	0.0812625
BCL2L11.O43521.2.OID20513.v1	Alzheimer's dementia	10	1.05	0.93	1.17	0.453947	299	31392	0.397883
BCL2L11.O43521.2.OID20513.v1	Alzheimer's dementia	11	1.06	0.96	1.19	0.258278	347	31392	0.227467
BCL2L11.O43521.2.OID20513.v1	Alzheimer's dementia	12	1.07	0.97	1.19	0.173948	375	31392	0.152375
BCL2L11.O43521.2.OID20513.v1	Alzheimer's dementia	13	1.06	0.96	1.18	0.240305	391	31392	0.357383
BCL2L11.O43521.2.OID20513.v1	Alzheimer's dementia	14	1.06	0.96	1.17	0.266518	395	31392	0.448265
BCL2L11.O43521.2.OID20513.v1	Alzheimer's dementia	15	1.06	0.96	1.17	0.272344	396	31392	0.47038
BCL2L11.O43521.2.OID20513.v1	Alzheimer's dementia	16	1.06	0.96	1.17	0.272344	396	31392	0.47038
BCL2L11.O43521.2.OID20513.v1	Alzheimer's dementia	17	1.06	0.96	1.17	0.272344	396	31392	0.47038
SH2D1A.O60880.OID20514.v1	Alzheimer's dementia	1	NA	NA	NA	NA	0	31392	7855
SH2D1A.O60880.OID20514.v1	Alzheimer's dementia	2	1.12	0.62	2.04	0.702452	11	31392	7856
SH2D1A.O60880.OID20514.v1	Alzheimer's dementia	3	1.25	0.82	1.92	0.305122	22	31392	0.157511
SH2D1A.O60880.OID20514.v1	Alzheimer's dementia	4	1.06	0.78	1.43	0.720999	44	31392	0.713809
SH2D1A.O60880.OID20514.v1	Alzheimer's dementia	5	0.91	0.71	1.15	0.417224	68	31392	0.0627724
SH2D1A.O60880.OID20514.v1	Alzheimer's dementia	6	0.92	0.76	1.11	0.401597	108	31392	0.447205
SH2D1A.O60880.OID20514.v1	Alzheimer's dementia	7	0.94	0.8	1.1	0.446002	148	31392	0.909489
SH2D1A.O60880.OID20514.v1	Alzheimer's dementia	8	0.93	0.81	1.07	0.329807	198	31392	0.983488
SH2D1A.O60880.OID20514.v1	Alzheimer's dementia	9	0.94	0.83	1.07	0.329891	247	31392	0.509541
SH2D1A.O60880.OID20514.v1	Alzheimer's dementia	10	0.92	0.82	1.03	0.143098	299	31392	0.815961
SH2D1A.O60880.OID20514.v1	Alzheimer's dementia	11	0.92	0.82	1.02	0.101289	347	31392	0.712415
SH2D1A.O60880.OID20514.v1	Alzheimer's dementia	12	0.92	0.83	1.01	0.0914165	375	31392	0.786121
SH2D1A.O60880.OID20514.v1	Alzheimer's dementia	13	0.92	0.83	1.02	0.108796	391	31392	0.858142
SH2D1A.O60880.OID20514.v1	Alzheimer's dementia	14	0.91	0.83	1.01	0.0758307	395	31392	0.617094
SH2D1A.O60880.OID20514.v1	Alzheimer's dementia	15	0.91	0.82	1.01	0.0660994	396	31392	0.526932
SH2D1A.O60880.OID20514.v1	Alzheimer's dementia	16	0.91	0.82	1.01	0.0660994	396	31392	0.526932
SH2D1A.O60880.OID20514.v1	Alzheimer's dementia	17	0.91	0.82	1.01	0.0660994	396	31392	0.526932
FOXO1.Q12778.OID20515.v1	Alzheimer's dementia	1	NA	NA	NA	NA	0	31392	7872
FOXO1.Q12778.OID20515.v1	Alzheimer's dementia	2	0.9	0.49	1.63	0.718676	11	31392	7873
FOXO1.Q12778.OID20515.v1	Alzheimer's dementia	3	0.7	0.46	1.06	0.091004	22	31392	0.869154
FOXO1.Q12778.OID20515.v1	Alzheimer's dementia	4	0.87	0.65	1.18	0.381242	44	31392	0.268353
FOXO1.Q12778.OID20515.v1	Alzheimer's dementia	5	0.86	0.68	1.1	0.225802	68	31392	0.880682
FOXO1.Q12778.OID20515.v1	Alzheimer's dementia	6	0.93	0.77	1.12	0.450848	108	31392	0.355669
FOXO1.Q12778.OID20515.v1	Alzheimer's dementia	7	0.99	0.84	1.16	0.861494	148	31392	0.153223
FOXO1.Q12778.OID20515.v1	Alzheimer's dementia	8	0.93	0.81	1.07	0.295993	198	31392	0.965908
FOXO1.Q12778.OID20515.v1	Alzheimer's dementia	9	0.99	0.87	1.12	0.856444	247	31392	0.181337
FOXO1.Q12778.OID20515.v1	Alzheimer's dementia	10	0.93	0.83	1.04	0.223567	299	31392	0.518533
FOXO1.Q12778.OID20515.v1	Alzheimer's dementia	11	0.92	0.83	1.03	0.142803	347	31392	0.423742
FOXO1.Q12778.OID20515.v1	Alzheimer's dementia	12	0.92	0.83	1.02	0.0975282	375	31392	0.344848
FOXO1.Q12778.OID20515.v1	Alzheimer's dementia	13	0.91	0.82	1.01	0.0663207	391	31392	0.251303
FOXO1.Q12778.OID20515.v1	Alzheimer's dementia	14	0.91	0.82	1	0.0511994	395	31392	0.180616
FOXO1.Q12778.OID20515.v1	Alzheimer's dementia	15	0.9	0.82	1	0.0438651	396	31392	0.142668
FOXO1.Q12778.OID20515.v1	Alzheimer's dementia	16	0.9	0.82	1	0.0438651	396	31392	0.142668
FOXO1.Q12778.OID20515.v1	Alzheimer's dementia	17	0.9	0.82	1	0.0438651	396	31392	0.142668
VASH1.Q7L8A9.OID20516.v1	Alzheimer's dementia	1	NA	NA	NA	NA	0	31392	7889
VASH1.Q7L8A9.OID20516.v1	Alzheimer's dementia	2	0.93	0.51	1.7	0.816923	11	31392	7890
VASH1.Q7L8A9.OID20516.v1	Alzheimer's dementia	3	0.78	0.51	1.2	0.261329	22	31392	0.710087
VASH1.Q7L8A9.OID20516.v1	Alzheimer's dementia	4	0.91	0.68	1.24	0.563376	44	31392	0.233809
VASH1.Q7L8A9.OID20516.v1	Alzheimer's dementia	5	0.89	0.7	1.13	0.326488	68	31392	0.993777
VASH1.Q7L8A9.OID20516.v1	Alzheimer's dementia	6	0.95	0.79	1.16	0.630816	108	31392	0.360245
VASH1.Q7L8A9.OID20516.v1	Alzheimer's dementia	7	1.03	0.88	1.22	0.691474	148	31392	0.0596198
VASH1.Q7L8A9.OID20516.v1	Alzheimer's dementia	8	0.97	0.84	1.12	0.686943	198	31392	0.7856
VASH1.Q7L8A9.OID20516.v1	Alzheimer's dementia	9	1.05	0.93	1.19	0.434609	247	31392	0.073385
VASH1.Q7L8A9.OID20516.v1	Alzheimer's dementia	10	1	0.89	1.12	0.940956	299	31392	0.823629
VASH1.Q7L8A9.OID20516.v1	Alzheimer's dementia	11	0.98	0.88	1.09	0.732113	347	31392	0.539898
VASH1.Q7L8A9.OID20516.v1	Alzheimer's dementia	12	0.96	0.87	1.06	0.437735	375	31392	0.219074
VASH1.Q7L8A9.OID20516.v1	Alzheimer's dementia	13	0.95	0.86	1.05	0.311654	391	31392	0.124259
VASH1.Q7L8A9.OID20516.v1	Alzheimer's dementia	14	0.95	0.86	1.05	0.319808	395	31392	0.141924
VASH1.Q7L8A9.OID20516.v1	Alzheimer's dementia	15	0.95	0.86	1.05	0.301279	396	31392	0.120936
VASH1.Q7L8A9.OID20516.v1	Alzheimer's dementia	16	0.95	0.86	1.05	0.301279	396	31392	0.120936
VASH1.Q7L8A9.OID20516.v1	Alzheimer's dementia	17	0.95	0.86	1.05	0.301279	396	31392	0.120936
BID.P55957.OID20517.v1	Alzheimer's dementia	1	NA	NA	NA	NA	0	31392	7906
BID.P55957.OID20517.v1	Alzheimer's dementia	2	1.04	0.57	1.9	0.906991	11	31392	7907
BID.P55957.OID20517.v1	Alzheimer's dementia	3	0.82	0.54	1.26	0.375448	22	31392	0.85667
BID.P55957.OID20517.v1	Alzheimer's dementia	4	0.85	0.63	1.15	0.29981	44	31392	0.961262
BID.P55957.OID20517.v1	Alzheimer's dementia	5	0.82	0.64	1.04	0.10523	68	31392	0.57281
BID.P55957.OID20517.v1	Alzheimer's dementia	6	0.96	0.79	1.16	0.682884	108	31392	0.166137
BID.P55957.OID20517.v1	Alzheimer's dementia	7	0.99	0.84	1.17	0.917569	148	31392	0.146675
BID.P55957.OID20517.v1	Alzheimer's dementia	8	0.92	0.8	1.06	0.276559	198	31392	0.67617
BID.P55957.OID20517.v1	Alzheimer's dementia	9	1.03	0.9	1.16	0.700944	247	31392	0.0349169
BID.P55957.OID20517.v1	Alzheimer's dementia	10	0.98	0.87	1.09	0.677285	299	31392	0.946497
BID.P55957.OID20517.v1	Alzheimer's dementia	11	0.96	0.86	1.07	0.45335	347	31392	0.603491
BID.P55957.OID20517.v1	Alzheimer's dementia	12	0.94	0.85	1.05	0.269216	375	31392	0.339761
BID.P55957.OID20517.v1	Alzheimer's dementia	13	0.94	0.85	1.04	0.231787	391	31392	0.303269
BID.P55957.OID20517.v1	Alzheimer's dementia	14	0.94	0.85	1.04	0.24271	395	31392	0.3424
BID.P55957.OID20517.v1	Alzheimer's dementia	15	0.94	0.85	1.04	0.239122	396	31392	0.325006
BID.P55957.OID20517.v1	Alzheimer's dementia	16	0.94	0.85	1.04	0.239122	396	31392	0.325006
BID.P55957.OID20517.v1	Alzheimer's dementia	17	0.94	0.85	1.04	0.239122	396	31392	0.325006
METAP1D.Q6UB28.OID20519.v1	Alzheimer's dementia	1	NA	NA	NA	NA	0	31392	7923
METAP1D.Q6UB28.OID20519.v1	Alzheimer's dementia	2	1.24	0.68	2.26	0.478588	11	31392	7924
METAP1D.Q6UB28.OID20519.v1	Alzheimer's dementia	3	1	0.65	1.53	0.995575	22	31392	0.989017
METAP1D.Q6UB28.OID20519.v1	Alzheimer's dementia	4	1.02	0.75	1.37	0.909639	44	31392	0.703602
METAP1D.Q6UB28.OID20519.v1	Alzheimer's dementia	5	0.9	0.71	1.14	0.390588	68	31392	0.247832
METAP1D.Q6UB28.OID20519.v1	Alzheimer's dementia	6	1.07	0.88	1.29	0.507076	108	31392	0.0881113
METAP1D.Q6UB28.OID20519.v1	Alzheimer's dementia	7	1.1	0.93	1.29	0.263948	148	31392	0.125476
METAP1D.Q6UB28.OID20519.v1	Alzheimer's dementia	8	1	0.87	1.15	0.971923	198	31392	0.610071
METAP1D.Q6UB28.OID20519.v1	Alzheimer's dementia	9	1.05	0.93	1.19	0.440023	247	31392	0.597536
METAP1D.Q6UB28.OID20519.v1	Alzheimer's dementia	10	1.01	0.9	1.13	0.918435	299	31392	0.376756
METAP1D.Q6UB28.OID20519.v1	Alzheimer's dementia	11	1.01	0.91	1.13	0.793508	347	31392	0.650424
METAP1D.Q6UB28.OID20519.v1	Alzheimer's dementia	12	0.99	0.9	1.1	0.895057	375	31392	0.278834
METAP1D.Q6UB28.OID20519.v1	Alzheimer's dementia	13	0.98	0.89	1.09	0.762762	391	31392	0.183565
METAP1D.Q6UB28.OID20519.v1	Alzheimer's dementia	14	0.98	0.89	1.08	0.713371	395	31392	0.15174
METAP1D.Q6UB28.OID20519.v1	Alzheimer's dementia	15	0.98	0.89	1.08	0.670924	396	31392	0.121301
METAP1D.Q6UB28.OID20519.v1	Alzheimer's dementia	16	0.98	0.89	1.08	0.670924	396	31392	0.121301
METAP1D.Q6UB28.OID20519.v1	Alzheimer's dementia	17	0.98	0.89	1.08	0.670924	396	31392	0.121301
HLA.DRA.P01903.OID20520.v1	Alzheimer's dementia	1	NA	NA	NA	NA	0	31392	7940
HLA.DRA.P01903.OID20520.v1	Alzheimer's dementia	2	1.05	0.58	1.91	0.874707	11	31392	7941
HLA.DRA.P01903.OID20520.v1	Alzheimer's dementia	3	1.25	0.82	1.89	0.301825	22	31392	0.508199
HLA.DRA.P01903.OID20520.v1	Alzheimer's dementia	4	1.14	0.85	1.54	0.380858	44	31392	0.339532
HLA.DRA.P01903.OID20520.v1	Alzheimer's dementia	5	1.14	0.9	1.45	0.283159	68	31392	0.884151
HLA.DRA.P01903.OID20520.v1	Alzheimer's dementia	6	1.17	0.96	1.41	0.112053	108	31392	0.968677
HLA.DRA.P01903.OID20520.v1	Alzheimer's dementia	7	1.09	0.92	1.28	0.309719	148	31392	0.291379
HLA.DRA.P01903.OID20520.v1	Alzheimer's dementia	8	0.97	0.85	1.12	0.706365	198	31392	0.00513579
HLA.DRA.P01903.OID20520.v1	Alzheimer's dementia	9	1.02	0.9	1.15	0.799372	247	31392	0.343706
HLA.DRA.P01903.OID20520.v1	Alzheimer's dementia	10	1	0.89	1.13	0.946834	299	31392	0.288282
HLA.DRA.P01903.OID20520.v1	Alzheimer's dementia	11	1	0.9	1.11	0.975729	347	31392	0.309974
HLA.DRA.P01903.OID20520.v1	Alzheimer's dementia	12	0.99	0.89	1.1	0.86787	375	31392	0.262399
HLA.DRA.P01903.OID20520.v1	Alzheimer's dementia	13	0.98	0.89	1.09	0.731546	391	31392	0.173311
HLA.DRA.P01903.OID20520.v1	Alzheimer's dementia	14	0.98	0.89	1.08	0.662896	395	31392	0.133726
HLA.DRA.P01903.OID20520.v1	Alzheimer's dementia	15	0.98	0.89	1.08	0.710436	396	31392	0.169547
HLA.DRA.P01903.OID20520.v1	Alzheimer's dementia	16	0.98	0.89	1.08	0.710436	396	31392	0.169547
HLA.DRA.P01903.OID20520.v1	Alzheimer's dementia	17	0.98	0.89	1.08	0.710436	396	31392	0.169547
TBC1D5.Q92609.OID20521.v1	Alzheimer's dementia	1	NA	NA	NA	NA	0	31392	7957
TBC1D5.Q92609.OID20521.v1	Alzheimer's dementia	2	1.75	0.97	3.16	0.0631897	11	31392	7958
TBC1D5.Q92609.OID20521.v1	Alzheimer's dementia	3	1.14	0.75	1.74	0.533344	22	31392	0.070584
TBC1D5.Q92609.OID20521.v1	Alzheimer's dementia	4	1.15	0.86	1.55	0.337554	44	31392	0.23851
TBC1D5.Q92609.OID20521.v1	Alzheimer's dementia	5	1.07	0.84	1.35	0.599338	68	31392	0.0744664
TBC1D5.Q92609.OID20521.v1	Alzheimer's dementia	6	1.14	0.95	1.38	0.162754	108	31392	0.907901
TBC1D5.Q92609.OID20521.v1	Alzheimer's dementia	7	1.12	0.95	1.32	0.167669	148	31392	0.768243
TBC1D5.Q92609.OID20521.v1	Alzheimer's dementia	8	1.07	0.93	1.23	0.336436	198	31392	0.328033
TBC1D5.Q92609.OID20521.v1	Alzheimer's dementia	9	1.11	0.98	1.26	0.0995193	247	31392	0.868193
TBC1D5.Q92609.OID20521.v1	Alzheimer's dementia	10	1.06	0.94	1.18	0.337382	299	31392	0.232544
TBC1D5.Q92609.OID20521.v1	Alzheimer's dementia	11	1.04	0.94	1.16	0.439317	347	31392	0.170989
TBC1D5.Q92609.OID20521.v1	Alzheimer's dementia	12	1.03	0.93	1.14	0.536946	375	31392	0.143591
TBC1D5.Q92609.OID20521.v1	Alzheimer's dementia	13	1.02	0.92	1.13	0.716582	391	31392	0.0669606
TBC1D5.Q92609.OID20521.v1	Alzheimer's dementia	14	1.02	0.92	1.12	0.744954	395	31392	0.0600796
TBC1D5.Q92609.OID20521.v1	Alzheimer's dementia	15	1.01	0.92	1.12	0.780394	396	31392	0.0483601
TBC1D5.Q92609.OID20521.v1	Alzheimer's dementia	16	1.01	0.92	1.12	0.780394	396	31392	0.0483601
TBC1D5.Q92609.OID20521.v1	Alzheimer's dementia	17	1.01	0.92	1.12	0.780394	396	31392	0.0483601
EPO.P01588.OID20522.v1	Alzheimer's dementia	1	NA	NA	NA	NA	0	31392	7974
EPO.P01588.OID20522.v1	Alzheimer's dementia	2	0.65	0.36	1.17	0.153775	11	31392	7975
EPO.P01588.OID20522.v1	Alzheimer's dementia	3	0.73	0.48	1.11	0.142765	22	31392	0.858202
EPO.P01588.OID20522.v1	Alzheimer's dementia	4	0.79	0.58	1.06	0.118923	44	31392	0.633314
EPO.P01588.OID20522.v1	Alzheimer's dementia	5	0.86	0.68	1.1	0.241834	68	31392	0.622341
EPO.P01588.OID20522.v1	Alzheimer's dementia	6	0.96	0.79	1.17	0.679353	108	31392	0.15143
EPO.P01588.OID20522.v1	Alzheimer's dementia	7	1.02	0.86	1.21	0.80638	148	31392	0.045509
EPO.P01588.OID20522.v1	Alzheimer's dementia	8	0.97	0.84	1.12	0.674879	198	31392	0.749283
EPO.P01588.OID20522.v1	Alzheimer's dementia	9	0.97	0.85	1.1	0.625611	247	31392	0.564535
EPO.P01588.OID20522.v1	Alzheimer's dementia	10	0.93	0.83	1.04	0.218393	299	31392	0.476444
EPO.P01588.OID20522.v1	Alzheimer's dementia	11	0.93	0.83	1.03	0.175018	347	31392	0.566694
EPO.P01588.OID20522.v1	Alzheimer's dementia	12	0.93	0.84	1.03	0.16342	375	31392	0.623492
EPO.P01588.OID20522.v1	Alzheimer's dementia	13	0.93	0.84	1.03	0.13795	391	31392	0.480496
EPO.P01588.OID20522.v1	Alzheimer's dementia	14	0.93	0.84	1.03	0.156031	395	31392	0.579257
EPO.P01588.OID20522.v1	Alzheimer's dementia	15	0.93	0.84	1.03	0.156626	396	31392	0.571004
EPO.P01588.OID20522.v1	Alzheimer's dementia	16	0.93	0.84	1.03	0.156626	396	31392	0.571004
EPO.P01588.OID20522.v1	Alzheimer's dementia	17	0.93	0.84	1.03	0.156626	396	31392	0.571004
CCL7.P80098.OID20523.v1	Alzheimer's dementia	1	NA	NA	NA	NA	0	31392	7991
CCL7.P80098.OID20523.v1	Alzheimer's dementia	2	0.98	0.52	1.85	0.951406	11	31392	7992
CCL7.P80098.OID20523.v1	Alzheimer's dementia	3	0.77	0.5	1.2	0.253678	22	31392	0.50455
CCL7.P80098.OID20523.v1	Alzheimer's dementia	4	0.72	0.53	0.99	0.0408781	44	31392	0.284283
CCL7.P80098.OID20523.v1	Alzheimer's dementia	5	0.62	0.48	0.8	0.000203386	68	31392	0.0409962
CCL7.P80098.OID20523.v1	Alzheimer's dementia	6	0.86	0.7	1.05	0.126797	108	31392	0.0349735
CCL7.P80098.OID20523.v1	Alzheimer's dementia	7	0.87	0.73	1.03	0.100828	148	31392	0.114946
CCL7.P80098.OID20523.v1	Alzheimer's dementia	8	0.85	0.74	0.99	0.036728	198	31392	0.52478
CCL7.P80098.OID20523.v1	Alzheimer's dementia	9	0.88	0.77	1.01	0.0680956	247	31392	0.122467
CCL7.P80098.OID20523.v1	Alzheimer's dementia	10	0.94	0.83	1.06	0.295072	299	31392	0.0238523
CCL7.P80098.OID20523.v1	Alzheimer's dementia	11	0.97	0.87	1.09	0.657708	347	31392	0.00526136
CCL7.P80098.OID20523.v1	Alzheimer's dementia	12	0.98	0.88	1.09	0.713497	375	31392	0.00570779
CCL7.P80098.OID20523.v1	Alzheimer's dementia	13	0.98	0.88	1.08	0.64729	391	31392	0.0210614
CCL7.P80098.OID20523.v1	Alzheimer's dementia	14	0.97	0.88	1.08	0.635376	395	31392	0.0232165
CCL7.P80098.OID20523.v1	Alzheimer's dementia	15	0.97	0.88	1.08	0.607739	396	31392	0.0314345
CCL7.P80098.OID20523.v1	Alzheimer's dementia	16	0.97	0.88	1.08	0.607739	396	31392	0.0314345
CCL7.P80098.OID20523.v1	Alzheimer's dementia	17	0.97	0.88	1.08	0.607739	396	31392	0.0314345
DAPP1.Q9UN19.OID20524.v1	Alzheimer's dementia	1	NA	NA	NA	NA	0	31392	8008
DAPP1.Q9UN19.OID20524.v1	Alzheimer's dementia	2	0.79	0.44	1.42	0.425858	11	31392	8009
DAPP1.Q9UN19.OID20524.v1	Alzheimer's dementia	3	0.77	0.51	1.17	0.226277	22	31392	0.49206
DAPP1.Q9UN19.OID20524.v1	Alzheimer's dementia	4	0.95	0.71	1.28	0.745636	44	31392	0.075038
DAPP1.Q9UN19.OID20524.v1	Alzheimer's dementia	5	0.89	0.7	1.13	0.329134	68	31392	0.954534
DAPP1.Q9UN19.OID20524.v1	Alzheimer's dementia	6	1	0.82	1.2	0.959819	108	31392	0.158569
DAPP1.Q9UN19.OID20524.v1	Alzheimer's dementia	7	1.08	0.92	1.27	0.363838	148	31392	0.0396721
DAPP1.Q9UN19.OID20524.v1	Alzheimer's dementia	8	1.02	0.89	1.17	0.761916	198	31392	0.632217
DAPP1.Q9UN19.OID20524.v1	Alzheimer's dementia	9	1.1	0.98	1.25	0.116901	247	31392	0.0482625
DAPP1.Q9UN19.OID20524.v1	Alzheimer's dementia	10	1.05	0.93	1.17	0.444705	299	31392	0.905305
DAPP1.Q9UN19.OID20524.v1	Alzheimer's dementia	11	1.03	0.93	1.15	0.531942	347	31392	0.680443
DAPP1.Q9UN19.OID20524.v1	Alzheimer's dementia	12	1.02	0.92	1.13	0.704695	375	31392	0.412344
DAPP1.Q9UN19.OID20524.v1	Alzheimer's dementia	13	1.01	0.92	1.12	0.822142	391	31392	0.295178
DAPP1.Q9UN19.OID20524.v1	Alzheimer's dementia	14	1.01	0.91	1.11	0.892186	395	31392	0.23124
DAPP1.Q9UN19.OID20524.v1	Alzheimer's dementia	15	1	0.91	1.11	0.940918	396	31392	0.1875
DAPP1.Q9UN19.OID20524.v1	Alzheimer's dementia	16	1	0.91	1.11	0.940918	396	31392	0.1875
DAPP1.Q9UN19.OID20524.v1	Alzheimer's dementia	17	1	0.91	1.11	0.940918	396	31392	0.1875
EDAR.Q9UNE0.OID20525.v1	Alzheimer's dementia	1	NA	NA	NA	NA	0	31392	8025
EDAR.Q9UNE0.OID20525.v1	Alzheimer's dementia	2	0.84	0.46	1.52	0.554934	11	31392	8026
EDAR.Q9UNE0.OID20525.v1	Alzheimer's dementia	3	0.83	0.54	1.26	0.378135	22	31392	0.529118
EDAR.Q9UNE0.OID20525.v1	Alzheimer's dementia	4	0.92	0.68	1.25	0.602315	44	31392	0.345938
EDAR.Q9UNE0.OID20525.v1	Alzheimer's dementia	5	0.87	0.69	1.11	0.27647	68	31392	0.921844
EDAR.Q9UNE0.OID20525.v1	Alzheimer's dementia	6	0.97	0.8	1.17	0.731451	108	31392	0.201398
EDAR.Q9UNE0.OID20525.v1	Alzheimer's dementia	7	1.05	0.89	1.23	0.583425	148	31392	0.0516456
EDAR.Q9UNE0.OID20525.v1	Alzheimer's dementia	8	1.05	0.91	1.21	0.512921	198	31392	0.133764
EDAR.Q9UNE0.OID20525.v1	Alzheimer's dementia	9	1.02	0.9	1.16	0.72687	247	31392	0.687084
EDAR.Q9UNE0.OID20525.v1	Alzheimer's dementia	10	0.97	0.87	1.09	0.650318	299	31392	0.235318
EDAR.Q9UNE0.OID20525.v1	Alzheimer's dementia	11	0.98	0.88	1.09	0.674806	347	31392	0.361069
EDAR.Q9UNE0.OID20525.v1	Alzheimer's dementia	12	0.96	0.86	1.06	0.418955	375	31392	0.159248
EDAR.Q9UNE0.OID20525.v1	Alzheimer's dementia	13	0.95	0.86	1.05	0.326571	391	31392	0.124231
EDAR.Q9UNE0.OID20525.v1	Alzheimer's dementia	14	0.95	0.86	1.05	0.295655	395	31392	0.110202
EDAR.Q9UNE0.OID20525.v1	Alzheimer's dementia	15	0.95	0.86	1.05	0.282359	396	31392	0.09866
EDAR.Q9UNE0.OID20525.v1	Alzheimer's dementia	16	0.95	0.86	1.05	0.282359	396	31392	0.09866
EDAR.Q9UNE0.OID20525.v1	Alzheimer's dementia	17	0.95	0.86	1.05	0.282359	396	31392	0.09866
TRIM5.Q9C035.OID20526.v1	Alzheimer's dementia	1	NA	NA	NA	NA	0	31392	8042
TRIM5.Q9C035.OID20526.v1	Alzheimer's dementia	2	1.16	0.64	2.11	0.624974	11	31392	8043
TRIM5.Q9C035.OID20526.v1	Alzheimer's dementia	3	0.81	0.53	1.24	0.335096	22	31392	0.53909
TRIM5.Q9C035.OID20526.v1	Alzheimer's dementia	4	0.88	0.66	1.19	0.419986	44	31392	0.98528
TRIM5.Q9C035.OID20526.v1	Alzheimer's dementia	5	0.8	0.63	1.02	0.0730149	68	31392	0.159299
TRIM5.Q9C035.OID20526.v1	Alzheimer's dementia	6	0.91	0.75	1.1	0.331511	108	31392	0.521199
TRIM5.Q9C035.OID20526.v1	Alzheimer's dementia	7	1.03	0.88	1.22	0.693508	148	31392	0.0180811
TRIM5.Q9C035.OID20526.v1	Alzheimer's dementia	8	1	0.87	1.15	0.962417	198	31392	0.301701
TRIM5.Q9C035.OID20526.v1	Alzheimer's dementia	9	1.05	0.92	1.19	0.481848	247	31392	0.06483
TRIM5.Q9C035.OID20526.v1	Alzheimer's dementia	10	0.99	0.88	1.11	0.889891	299	31392	0.973716
TRIM5.Q9C035.OID20526.v1	Alzheimer's dementia	11	0.99	0.89	1.1	0.823805	347	31392	0.935099
TRIM5.Q9C035.OID20526.v1	Alzheimer's dementia	12	0.98	0.89	1.09	0.733478	375	31392	0.808155
TRIM5.Q9C035.OID20526.v1	Alzheimer's dementia	13	0.98	0.88	1.08	0.648159	391	31392	0.646697
TRIM5.Q9C035.OID20526.v1	Alzheimer's dementia	14	0.97	0.88	1.07	0.565204	395	31392	0.499942
TRIM5.Q9C035.OID20526.v1	Alzheimer's dementia	15	0.97	0.88	1.07	0.543472	396	31392	0.458902
TRIM5.Q9C035.OID20526.v1	Alzheimer's dementia	16	0.97	0.88	1.07	0.543472	396	31392	0.458902
TRIM5.Q9C035.OID20526.v1	Alzheimer's dementia	17	0.97	0.88	1.07	0.543472	396	31392	0.458902
DPP10.Q8N608.OID20527.v1	Alzheimer's dementia	1	NA	NA	NA	NA	0	31392	8059
DPP10.Q8N608.OID20527.v1	Alzheimer's dementia	2	0.78	0.43	1.42	0.411643	11	31392	8060
DPP10.Q8N608.OID20527.v1	Alzheimer's dementia	3	0.92	0.6	1.4	0.683006	22	31392	0.261248
DPP10.Q8N608.OID20527.v1	Alzheimer's dementia	4	0.92	0.68	1.25	0.590687	44	31392	0.690428
DPP10.Q8N608.OID20527.v1	Alzheimer's dementia	5	0.95	0.75	1.22	0.693467	68	31392	0.612118
DPP10.Q8N608.OID20527.v1	Alzheimer's dementia	6	0.92	0.76	1.12	0.408297	108	31392	0.922424
DPP10.Q8N608.OID20527.v1	Alzheimer's dementia	7	0.94	0.79	1.11	0.458308	148	31392	0.461792
DPP10.Q8N608.OID20527.v1	Alzheimer's dementia	8	0.95	0.82	1.1	0.505542	198	31392	0.6314
DPP10.Q8N608.OID20527.v1	Alzheimer's dementia	9	0.98	0.86	1.12	0.770735	247	31392	0.378036
DPP10.Q8N608.OID20527.v1	Alzheimer's dementia	10	0.98	0.87	1.1	0.7079	299	31392	0.719985
DPP10.Q8N608.OID20527.v1	Alzheimer's dementia	11	0.95	0.86	1.06	0.401939	347	31392	0.593868
DPP10.Q8N608.OID20527.v1	Alzheimer's dementia	12	0.97	0.87	1.07	0.50585	375	31392	0.950352
DPP10.Q8N608.OID20527.v1	Alzheimer's dementia	13	0.97	0.88	1.08	0.603529	391	31392	0.689707
DPP10.Q8N608.OID20527.v1	Alzheimer's dementia	14	0.97	0.87	1.07	0.528933	395	31392	0.815424
DPP10.Q8N608.OID20527.v1	Alzheimer's dementia	15	0.97	0.88	1.07	0.54702	396	31392	0.796597
DPP10.Q8N608.OID20527.v1	Alzheimer's dementia	16	0.97	0.88	1.07	0.54702	396	31392	0.796597
DPP10.Q8N608.OID20527.v1	Alzheimer's dementia	17	0.97	0.88	1.07	0.54702	396	31392	0.796597
ITGA6.P23229.OID20528.v1	Alzheimer's dementia	1	NA	NA	NA	NA	0	31392	8076
ITGA6.P23229.OID20528.v1	Alzheimer's dementia	2	0.96	0.53	1.76	0.902439	11	31392	8077
ITGA6.P23229.OID20528.v1	Alzheimer's dementia	3	0.87	0.57	1.33	0.513077	22	31392	0.505642
ITGA6.P23229.OID20528.v1	Alzheimer's dementia	4	0.98	0.72	1.32	0.889631	44	31392	0.214342
ITGA6.P23229.OID20528.v1	Alzheimer's dementia	5	0.85	0.67	1.08	0.186434	68	31392	0.469658
ITGA6.P23229.OID20528.v1	Alzheimer's dementia	6	0.96	0.79	1.16	0.6677	108	31392	0.351293
ITGA6.P23229.OID20528.v1	Alzheimer's dementia	7	1.01	0.85	1.19	0.941707	148	31392	0.157575
ITGA6.P23229.OID20528.v1	Alzheimer's dementia	8	0.95	0.83	1.1	0.493396	198	31392	0.975213
ITGA6.P23229.OID20528.v1	Alzheimer's dementia	9	0.99	0.87	1.12	0.859875	247	31392	0.452122
ITGA6.P23229.OID20528.v1	Alzheimer's dementia	10	0.95	0.85	1.06	0.369357	299	31392	0.483927
ITGA6.P23229.OID20528.v1	Alzheimer's dementia	11	0.95	0.86	1.06	0.394646	347	31392	0.664789
ITGA6.P23229.OID20528.v1	Alzheimer's dementia	12	0.93	0.84	1.03	0.153873	375	31392	0.194865
ITGA6.P23229.OID20528.v1	Alzheimer's dementia	13	0.92	0.83	1.02	0.119714	391	31392	0.187196
ITGA6.P23229.OID20528.v1	Alzheimer's dementia	14	0.93	0.84	1.02	0.127979	395	31392	0.222431
ITGA6.P23229.OID20528.v1	Alzheimer's dementia	15	0.92	0.84	1.02	0.119365	396	31392	0.198759
ITGA6.P23229.OID20528.v1	Alzheimer's dementia	16	0.92	0.84	1.02	0.119365	396	31392	0.198759
ITGA6.P23229.OID20528.v1	Alzheimer's dementia	17	0.92	0.84	1.02	0.119365	396	31392	0.198759
FCRL6.Q6DN72.OID20529.v1	Alzheimer's dementia	1	NA	NA	NA	NA	0	31392	8093
FCRL6.Q6DN72.OID20529.v1	Alzheimer's dementia	2	1.23	0.68	2.22	0.50152	11	31392	8094
FCRL6.Q6DN72.OID20529.v1	Alzheimer's dementia	3	1.41	0.92	2.14	0.112328	22	31392	0.0525048
FCRL6.Q6DN72.OID20529.v1	Alzheimer's dementia	4	1.17	0.87	1.56	0.300099	44	31392	0.571217
FCRL6.Q6DN72.OID20529.v1	Alzheimer's dementia	5	1.1	0.87	1.39	0.430634	68	31392	0.723383
FCRL6.Q6DN72.OID20529.v1	Alzheimer's dementia	6	1.03	0.85	1.24	0.761132	108	31392	0.419173
FCRL6.Q6DN72.OID20529.v1	Alzheimer's dementia	7	1.04	0.89	1.22	0.618808	148	31392	0.976825
FCRL6.Q6DN72.OID20529.v1	Alzheimer's dementia	8	0.99	0.87	1.14	0.938659	198	31392	0.28949
FCRL6.Q6DN72.OID20529.v1	Alzheimer's dementia	9	1.04	0.92	1.18	0.510166	247	31392	0.751489
FCRL6.Q6DN72.OID20529.v1	Alzheimer's dementia	10	1.06	0.95	1.18	0.328505	299	31392	0.748972
FCRL6.Q6DN72.OID20529.v1	Alzheimer's dementia	11	1.04	0.94	1.16	0.454235	347	31392	0.903088
FCRL6.Q6DN72.OID20529.v1	Alzheimer's dementia	12	1.03	0.93	1.14	0.556286	375	31392	0.774494
FCRL6.Q6DN72.OID20529.v1	Alzheimer's dementia	13	1.03	0.94	1.14	0.517051	391	31392	0.842606
FCRL6.Q6DN72.OID20529.v1	Alzheimer's dementia	14	1.03	0.93	1.13	0.567892	395	31392	0.760431
FCRL6.Q6DN72.OID20529.v1	Alzheimer's dementia	15	1.03	0.94	1.14	0.529951	396	31392	0.825846
FCRL6.Q6DN72.OID20529.v1	Alzheimer's dementia	16	1.03	0.94	1.14	0.529951	396	31392	0.825846
FCRL6.Q6DN72.OID20529.v1	Alzheimer's dementia	17	1.03	0.94	1.14	0.529951	396	31392	0.825846
LSP1.P33241.OID20530.v1	Alzheimer's dementia	1	NA	NA	NA	NA	0	31392	8110
LSP1.P33241.OID20530.v1	Alzheimer's dementia	2	1.3	0.7	2.42	0.408962	11	31392	8111
LSP1.P33241.OID20530.v1	Alzheimer's dementia	3	1.01	0.65	1.58	0.953944	22	31392	0.283007
LSP1.P33241.OID20530.v1	Alzheimer's dementia	4	1.02	0.75	1.39	0.913044	44	31392	0.353337
LSP1.P33241.OID20530.v1	Alzheimer's dementia	5	0.97	0.76	1.25	0.833618	68	31392	0.374079
LSP1.P33241.OID20530.v1	Alzheimer's dementia	6	1.02	0.84	1.25	0.826278	108	31392	0.978328
LSP1.P33241.OID20530.v1	Alzheimer's dementia	7	0.95	0.8	1.12	0.532614	148	31392	0.279115
LSP1.P33241.OID20530.v1	Alzheimer's dementia	8	0.9	0.78	1.05	0.18227	198	31392	0.169907
LSP1.P33241.OID20530.v1	Alzheimer's dementia	9	0.93	0.82	1.06	0.291546	247	31392	0.831673
LSP1.P33241.OID20530.v1	Alzheimer's dementia	10	0.94	0.83	1.06	0.305924	299	31392	0.864177
LSP1.P33241.OID20530.v1	Alzheimer's dementia	11	0.89	0.8	1	0.048826	347	31392	0.260005
LSP1.P33241.OID20530.v1	Alzheimer's dementia	12	0.92	0.82	1.02	0.106	375	31392	0.828077
LSP1.P33241.OID20530.v1	Alzheimer's dementia	13	0.93	0.84	1.03	0.162478	391	31392	0.93928
LSP1.P33241.OID20530.v1	Alzheimer's dementia	14	0.92	0.83	1.02	0.122532	395	31392	0.836021
LSP1.P33241.OID20530.v1	Alzheimer's dementia	15	0.92	0.83	1.02	0.105622	396	31392	0.718884
LSP1.P33241.OID20530.v1	Alzheimer's dementia	16	0.92	0.83	1.02	0.105622	396	31392	0.718884
LSP1.P33241.OID20530.v1	Alzheimer's dementia	17	0.92	0.83	1.02	0.105622	396	31392	0.718884
STX8.Q9UNK0.OID20531.v1	Alzheimer's dementia	1	NA	NA	NA	NA	0	31392	8127
STX8.Q9UNK0.OID20531.v1	Alzheimer's dementia	2	1.19	0.65	2.18	0.573177	11	31392	8128
STX8.Q9UNK0.OID20531.v1	Alzheimer's dementia	3	0.9	0.59	1.37	0.618512	22	31392	0.698182
STX8.Q9UNK0.OID20531.v1	Alzheimer's dementia	4	1.04	0.77	1.4	0.815424	44	31392	0.436723
STX8.Q9UNK0.OID20531.v1	Alzheimer's dementia	5	0.98	0.77	1.25	0.894817	68	31392	0.63198
STX8.Q9UNK0.OID20531.v1	Alzheimer's dementia	6	1.14	0.94	1.37	0.195566	108	31392	0.139767
STX8.Q9UNK0.OID20531.v1	Alzheimer's dementia	7	1.11	0.95	1.31	0.193626	148	31392	0.372537
STX8.Q9UNK0.OID20531.v1	Alzheimer's dementia	8	1.01	0.88	1.17	0.865647	198	31392	0.253893
STX8.Q9UNK0.OID20531.v1	Alzheimer's dementia	9	1.06	0.93	1.2	0.390367	247	31392	0.836382
STX8.Q9UNK0.OID20531.v1	Alzheimer's dementia	10	1.01	0.9	1.13	0.868925	299	31392	0.231292
STX8.Q9UNK0.OID20531.v1	Alzheimer's dementia	11	1.03	0.92	1.14	0.647249	347	31392	0.655035
STX8.Q9UNK0.OID20531.v1	Alzheimer's dementia	12	1.01	0.91	1.12	0.872216	375	31392	0.374101
STX8.Q9UNK0.OID20531.v1	Alzheimer's dementia	13	1	0.9	1.11	0.983717	391	31392	0.249596
STX8.Q9UNK0.OID20531.v1	Alzheimer's dementia	14	1	0.91	1.11	0.949369	395	31392	0.286113
STX8.Q9UNK0.OID20531.v1	Alzheimer's dementia	15	1	0.91	1.11	0.963079	396	31392	0.267204
STX8.Q9UNK0.OID20531.v1	Alzheimer's dementia	16	1	0.91	1.11	0.963079	396	31392	0.267204
STX8.Q9UNK0.OID20531.v1	Alzheimer's dementia	17	1	0.91	1.11	0.963079	396	31392	0.267204
HLA.E.P13747.OID20532.v1	Alzheimer's dementia	1	NA	NA	NA	NA	0	31392	8144
HLA.E.P13747.OID20532.v1	Alzheimer's dementia	2	0.87	0.48	1.59	0.65541	11	31392	8145
HLA.E.P13747.OID20532.v1	Alzheimer's dementia	3	0.85	0.56	1.29	0.43803	22	31392	0.872703
HLA.E.P13747.OID20532.v1	Alzheimer's dementia	4	0.85	0.63	1.15	0.298943	44	31392	0.717595
HLA.E.P13747.OID20532.v1	Alzheimer's dementia	5	0.81	0.64	1.03	0.0806161	68	31392	0.584129
HLA.E.P13747.OID20532.v1	Alzheimer's dementia	6	0.93	0.77	1.13	0.453007	108	31392	0.118633
HLA.E.P13747.OID20532.v1	Alzheimer's dementia	7	0.92	0.78	1.08	0.29885	148	31392	0.344557
HLA.E.P13747.OID20532.v1	Alzheimer's dementia	8	0.87	0.75	1	0.0493672	198	31392	0.744659
HLA.E.P13747.OID20532.v1	Alzheimer's dementia	9	0.95	0.84	1.08	0.460391	247	31392	0.0265652
HLA.E.P13747.OID20532.v1	Alzheimer's dementia	10	0.97	0.86	1.09	0.565077	299	31392	0.0548888
HLA.E.P13747.OID20532.v1	Alzheimer's dementia	11	0.98	0.88	1.09	0.722994	347	31392	0.0417893
HLA.E.P13747.OID20532.v1	Alzheimer's dementia	12	0.97	0.87	1.07	0.516557	375	31392	0.156624
HLA.E.P13747.OID20532.v1	Alzheimer's dementia	13	0.99	0.89	1.09	0.82037	391	31392	0.0513511
HLA.E.P13747.OID20532.v1	Alzheimer's dementia	14	0.98	0.89	1.09	0.733101	395	31392	0.0914617
HLA.E.P13747.OID20532.v1	Alzheimer's dementia	15	0.99	0.89	1.09	0.771386	396	31392	0.0789963
HLA.E.P13747.OID20532.v1	Alzheimer's dementia	16	0.99	0.89	1.09	0.771386	396	31392	0.0789963
HLA.E.P13747.OID20532.v1	Alzheimer's dementia	17	0.99	0.89	1.09	0.771386	396	31392	0.0789963
TRIM21.P19474.OID20533.v1	Alzheimer's dementia	1	NA	NA	NA	NA	0	31392	8161
TRIM21.P19474.OID20533.v1	Alzheimer's dementia	2	0.87	0.47	1.58	0.640302	11	31392	8162
TRIM21.P19474.OID20533.v1	Alzheimer's dementia	3	0.88	0.58	1.35	0.563426	22	31392	0.950866
TRIM21.P19474.OID20533.v1	Alzheimer's dementia	4	0.91	0.68	1.23	0.552867	44	31392	0.98727
TRIM21.P19474.OID20533.v1	Alzheimer's dementia	5	0.83	0.66	1.06	0.130878	68	31392	0.262559
TRIM21.P19474.OID20533.v1	Alzheimer's dementia	6	0.99	0.82	1.2	0.940721	108	31392	0.13697
TRIM21.P19474.OID20533.v1	Alzheimer's dementia	7	1.03	0.88	1.21	0.708569	148	31392	0.183484
TRIM21.P19474.OID20533.v1	Alzheimer's dementia	8	1	0.87	1.15	0.969136	198	31392	0.547898
TRIM21.P19474.OID20533.v1	Alzheimer's dementia	9	1.08	0.95	1.22	0.246956	247	31392	0.0364316
TRIM21.P19474.OID20533.v1	Alzheimer's dementia	10	1.04	0.92	1.16	0.544506	299	31392	0.574907
TRIM21.P19474.OID20533.v1	Alzheimer's dementia	11	1.01	0.91	1.13	0.790121	347	31392	0.95055
TRIM21.P19474.OID20533.v1	Alzheimer's dementia	12	1	0.9	1.11	0.995242	375	31392	0.580178
TRIM21.P19474.OID20533.v1	Alzheimer's dementia	13	1	0.9	1.1	0.931542	391	31392	0.448784
TRIM21.P19474.OID20533.v1	Alzheimer's dementia	14	0.99	0.9	1.1	0.918149	395	31392	0.41135
TRIM21.P19474.OID20533.v1	Alzheimer's dementia	15	1	0.9	1.1	0.97901	396	31392	0.500145
TRIM21.P19474.OID20533.v1	Alzheimer's dementia	16	1	0.9	1.1	0.97901	396	31392	0.500145
TRIM21.P19474.OID20533.v1	Alzheimer's dementia	17	1	0.9	1.1	0.97901	396	31392	0.500145
PSIP1.O75475.OID20534.v1	Alzheimer's dementia	1	NA	NA	NA	NA	0	31392	8178
PSIP1.O75475.OID20534.v1	Alzheimer's dementia	2	1.03	0.56	1.89	0.928095	11	31392	8179
PSIP1.O75475.OID20534.v1	Alzheimer's dementia	3	0.94	0.61	1.45	0.785918	22	31392	0.969683
PSIP1.O75475.OID20534.v1	Alzheimer's dementia	4	0.93	0.68	1.25	0.612911	44	31392	0.84555
PSIP1.O75475.OID20534.v1	Alzheimer's dementia	5	0.86	0.68	1.1	0.228937	68	31392	0.27064
PSIP1.O75475.OID20534.v1	Alzheimer's dementia	6	0.96	0.8	1.17	0.715454	108	31392	0.437884
PSIP1.O75475.OID20534.v1	Alzheimer's dementia	7	1.01	0.86	1.19	0.907634	148	31392	0.220455
PSIP1.O75475.OID20534.v1	Alzheimer's dementia	8	1.01	0.87	1.16	0.910652	198	31392	0.358829
PSIP1.O75475.OID20534.v1	Alzheimer's dementia	9	1.06	0.93	1.2	0.378706	247	31392	0.0451156
PSIP1.O75475.OID20534.v1	Alzheimer's dementia	10	1.01	0.9	1.14	0.833286	299	31392	0.819293
PSIP1.O75475.OID20534.v1	Alzheimer's dementia	11	0.99	0.89	1.1	0.795898	347	31392	0.54105
PSIP1.O75475.OID20534.v1	Alzheimer's dementia	12	0.99	0.89	1.09	0.81236	375	31392	0.660367
PSIP1.O75475.OID20534.v1	Alzheimer's dementia	13	0.98	0.89	1.08	0.681783	391	31392	0.417071
PSIP1.O75475.OID20534.v1	Alzheimer's dementia	14	0.97	0.88	1.08	0.590991	395	31392	0.301355
PSIP1.O75475.OID20534.v1	Alzheimer's dementia	15	0.97	0.88	1.08	0.585116	396	31392	0.287283
PSIP1.O75475.OID20534.v1	Alzheimer's dementia	16	0.97	0.88	1.08	0.585116	396	31392	0.287283
PSIP1.O75475.OID20534.v1	Alzheimer's dementia	17	0.97	0.88	1.08	0.585116	396	31392	0.287283
IL7.P13232.OID20535.v1	Alzheimer's dementia	1	NA	NA	NA	NA	0	31392	8195
IL7.P13232.OID20535.v1	Alzheimer's dementia	2	0.92	0.5	1.67	0.781652	11	31392	8196
IL7.P13232.OID20535.v1	Alzheimer's dementia	3	0.91	0.59	1.39	0.655482	22	31392	0.731867
IL7.P13232.OID20535.v1	Alzheimer's dementia	4	0.96	0.71	1.31	0.816032	44	31392	0.425055
IL7.P13232.OID20535.v1	Alzheimer's dementia	5	0.93	0.73	1.18	0.544071	68	31392	0.662492
IL7.P13232.OID20535.v1	Alzheimer's dementia	6	1	0.83	1.21	0.989662	108	31392	0.370388
IL7.P13232.OID20535.v1	Alzheimer's dementia	7	1.04	0.89	1.23	0.60805	148	31392	0.223421
IL7.P13232.OID20535.v1	Alzheimer's dementia	8	0.94	0.81	1.08	0.358623	198	31392	0.302505
IL7.P13232.OID20535.v1	Alzheimer's dementia	9	1.01	0.89	1.15	0.874652	247	31392	0.396453
IL7.P13232.OID20535.v1	Alzheimer's dementia	10	0.97	0.86	1.09	0.614412	299	31392	0.592945
IL7.P13232.OID20535.v1	Alzheimer's dementia	11	0.98	0.88	1.09	0.727085	347	31392	0.8868
IL7.P13232.OID20535.v1	Alzheimer's dementia	12	0.95	0.86	1.05	0.343065	375	31392	0.271624
IL7.P13232.OID20535.v1	Alzheimer's dementia	13	0.93	0.84	1.03	0.180863	391	31392	0.0914278
IL7.P13232.OID20535.v1	Alzheimer's dementia	14	0.94	0.85	1.04	0.201793	395	31392	0.124419
IL7.P13232.OID20535.v1	Alzheimer's dementia	15	0.93	0.84	1.03	0.177091	396	31392	0.0939148
IL7.P13232.OID20535.v1	Alzheimer's dementia	16	0.93	0.84	1.03	0.177091	396	31392	0.0939148
IL7.P13232.OID20535.v1	Alzheimer's dementia	17	0.93	0.84	1.03	0.177091	396	31392	0.0939148
SAMD9L.Q8IVG5.OID20536.v1	Alzheimer's dementia	1	NA	NA	NA	NA	0	31392	8212
SAMD9L.Q8IVG5.OID20536.v1	Alzheimer's dementia	2	1.12	0.61	2.07	0.710381	11	31392	8213
SAMD9L.Q8IVG5.OID20536.v1	Alzheimer's dementia	3	0.89	0.58	1.37	0.610523	22	31392	0.928297
SAMD9L.Q8IVG5.OID20536.v1	Alzheimer's dementia	4	0.97	0.72	1.31	0.834657	44	31392	0.768765
SAMD9L.Q8IVG5.OID20536.v1	Alzheimer's dementia	5	0.85	0.66	1.08	0.17472	68	31392	0.145478
SAMD9L.Q8IVG5.OID20536.v1	Alzheimer's dementia	6	1	0.83	1.22	0.967776	108	31392	0.184855
SAMD9L.Q8IVG5.OID20536.v1	Alzheimer's dementia	7	1.03	0.87	1.21	0.741571	148	31392	0.224069
SAMD9L.Q8IVG5.OID20536.v1	Alzheimer's dementia	8	0.95	0.82	1.09	0.474761	198	31392	0.637442
SAMD9L.Q8IVG5.OID20536.v1	Alzheimer's dementia	9	1.01	0.89	1.14	0.93036	247	31392	0.385829
SAMD9L.Q8IVG5.OID20536.v1	Alzheimer's dementia	10	0.97	0.87	1.09	0.62512	299	31392	0.67858
SAMD9L.Q8IVG5.OID20536.v1	Alzheimer's dementia	11	0.97	0.87	1.08	0.549462	347	31392	0.670992
SAMD9L.Q8IVG5.OID20536.v1	Alzheimer's dementia	12	0.96	0.86	1.06	0.420429	375	31392	0.517184
SAMD9L.Q8IVG5.OID20536.v1	Alzheimer's dementia	13	0.95	0.86	1.05	0.304982	391	31392	0.318414
SAMD9L.Q8IVG5.OID20536.v1	Alzheimer's dementia	14	0.95	0.85	1.05	0.275268	395	31392	0.269639
SAMD9L.Q8IVG5.OID20536.v1	Alzheimer's dementia	15	0.94	0.85	1.04	0.261458	396	31392	0.240893
SAMD9L.Q8IVG5.OID20536.v1	Alzheimer's dementia	16	0.94	0.85	1.04	0.261458	396	31392	0.240893
SAMD9L.Q8IVG5.OID20536.v1	Alzheimer's dementia	17	0.94	0.85	1.04	0.261458	396	31392	0.240893
SIGLEC10.Q96LC7.OID20537.v1	Alzheimer's dementia	1	NA	NA	NA	NA	0	31392	8229
SIGLEC10.Q96LC7.OID20537.v1	Alzheimer's dementia	2	1.26	0.69	2.31	0.455	11	31392	8230
SIGLEC10.Q96LC7.OID20537.v1	Alzheimer's dementia	3	1.15	0.75	1.77	0.51541	22	31392	0.641753
SIGLEC10.Q96LC7.OID20537.v1	Alzheimer's dementia	4	1.09	0.8	1.47	0.589442	44	31392	0.97202
SIGLEC10.Q96LC7.OID20537.v1	Alzheimer's dementia	5	1.12	0.88	1.43	0.365815	68	31392	0.770969
SIGLEC10.Q96LC7.OID20537.v1	Alzheimer's dementia	6	1.08	0.89	1.31	0.426903	108	31392	0.782369
SIGLEC10.Q96LC7.OID20537.v1	Alzheimer's dementia	7	1.05	0.89	1.23	0.595208	148	31392	0.621882
SIGLEC10.Q96LC7.OID20537.v1	Alzheimer's dementia	8	0.96	0.83	1.11	0.594253	198	31392	0.0542823
SIGLEC10.Q96LC7.OID20537.v1	Alzheimer's dementia	9	1.03	0.9	1.17	0.696553	247	31392	0.717016
SIGLEC10.Q96LC7.OID20537.v1	Alzheimer's dementia	10	1.05	0.94	1.18	0.400031	299	31392	0.507769
SIGLEC10.Q96LC7.OID20537.v1	Alzheimer's dementia	11	1.03	0.92	1.14	0.636315	347	31392	0.967887
SIGLEC10.Q96LC7.OID20537.v1	Alzheimer's dementia	12	1.01	0.91	1.12	0.79519	375	31392	0.745802
SIGLEC10.Q96LC7.OID20537.v1	Alzheimer's dementia	13	1.01	0.91	1.11	0.903877	391	31392	0.493483
SIGLEC10.Q96LC7.OID20537.v1	Alzheimer's dementia	14	1.01	0.91	1.12	0.831442	395	31392	0.635941
SIGLEC10.Q96LC7.OID20537.v1	Alzheimer's dementia	15	1.01	0.91	1.12	0.877944	396	31392	0.539679
SIGLEC10.Q96LC7.OID20537.v1	Alzheimer's dementia	16	1.01	0.91	1.12	0.877944	396	31392	0.539679
SIGLEC10.Q96LC7.OID20537.v1	Alzheimer's dementia	17	1.01	0.91	1.12	0.877944	396	31392	0.539679
ISM1.B1AKI9.OID20538.v1	Alzheimer's dementia	1	NA	NA	NA	NA	0	31392	8246
ISM1.B1AKI9.OID20538.v1	Alzheimer's dementia	2	1.05	0.57	1.96	0.874639	11	31392	8247
ISM1.B1AKI9.OID20538.v1	Alzheimer's dementia	3	1.02	0.66	1.57	0.939161	22	31392	0.726669
ISM1.B1AKI9.OID20538.v1	Alzheimer's dementia	4	0.92	0.67	1.24	0.570271	44	31392	0.41357
ISM1.B1AKI9.OID20538.v1	Alzheimer's dementia	5	0.96	0.75	1.23	0.763157	68	31392	0.915375
ISM1.B1AKI9.OID20538.v1	Alzheimer's dementia	6	1.02	0.83	1.24	0.867055	108	31392	0.700265
ISM1.B1AKI9.OID20538.v1	Alzheimer's dementia	7	0.99	0.83	1.17	0.895398	148	31392	0.829893
ISM1.B1AKI9.OID20538.v1	Alzheimer's dementia	8	0.95	0.82	1.1	0.525399	198	31392	0.517513
ISM1.B1AKI9.OID20538.v1	Alzheimer's dementia	9	0.96	0.84	1.1	0.559177	247	31392	0.929108
ISM1.B1AKI9.OID20538.v1	Alzheimer's dementia	10	0.97	0.86	1.1	0.64506	299	31392	0.89246
ISM1.B1AKI9.OID20538.v1	Alzheimer's dementia	11	0.95	0.85	1.07	0.402796	347	31392	0.472642
ISM1.B1AKI9.OID20538.v1	Alzheimer's dementia	12	0.95	0.85	1.05	0.316227	375	31392	0.522351
ISM1.B1AKI9.OID20538.v1	Alzheimer's dementia	13	0.96	0.86	1.06	0.431564	391	31392	0.851629
ISM1.B1AKI9.OID20538.v1	Alzheimer's dementia	14	0.96	0.86	1.06	0.426342	395	31392	0.899234
ISM1.B1AKI9.OID20538.v1	Alzheimer's dementia	15	0.96	0.86	1.06	0.418103	396	31392	0.846004
ISM1.B1AKI9.OID20538.v1	Alzheimer's dementia	16	0.96	0.86	1.06	0.418103	396	31392	0.846004
ISM1.B1AKI9.OID20538.v1	Alzheimer's dementia	17	0.96	0.86	1.06	0.418103	396	31392	0.846004
SLC39A5.Q6ZMH5.OID20539.v1	Alzheimer's dementia	1	NA	NA	NA	NA	0	31392	8263
SLC39A5.Q6ZMH5.OID20539.v1	Alzheimer's dementia	2	0.51	0.29	0.9	0.0201187	11	31392	8264
SLC39A5.Q6ZMH5.OID20539.v1	Alzheimer's dementia	3	0.73	0.48	1.11	0.139015	22	31392	0.388988
SLC39A5.Q6ZMH5.OID20539.v1	Alzheimer's dementia	4	0.8	0.59	1.08	0.137651	44	31392	0.490241
SLC39A5.Q6ZMH5.OID20539.v1	Alzheimer's dementia	5	0.88	0.69	1.13	0.317866	68	31392	0.22268
SLC39A5.Q6ZMH5.OID20539.v1	Alzheimer's dementia	6	0.96	0.78	1.16	0.652593	108	31392	0.124988
SLC39A5.Q6ZMH5.OID20539.v1	Alzheimer's dementia	7	0.96	0.81	1.14	0.659449	148	31392	0.34689
SLC39A5.Q6ZMH5.OID20539.v1	Alzheimer's dementia	8	0.91	0.79	1.06	0.226544	198	31392	0.827923
SLC39A5.Q6ZMH5.OID20539.v1	Alzheimer's dementia	9	0.89	0.79	1.02	0.0932213	247	31392	0.840831
SLC39A5.Q6ZMH5.OID20539.v1	Alzheimer's dementia	10	0.89	0.79	1.01	0.062322	299	31392	0.968219
SLC39A5.Q6ZMH5.OID20539.v1	Alzheimer's dementia	11	0.89	0.8	1	0.042918	347	31392	0.960124
SLC39A5.Q6ZMH5.OID20539.v1	Alzheimer's dementia	12	0.9	0.81	1	0.0489147	375	31392	0.764664
SLC39A5.Q6ZMH5.OID20539.v1	Alzheimer's dementia	13	0.92	0.83	1.02	0.0937958	391	31392	0.552789
SLC39A5.Q6ZMH5.OID20539.v1	Alzheimer's dementia	14	0.92	0.83	1.02	0.0989531	395	31392	0.549972
SLC39A5.Q6ZMH5.OID20539.v1	Alzheimer's dementia	15	0.92	0.83	1.02	0.0960627	396	31392	0.572653
SLC39A5.Q6ZMH5.OID20539.v1	Alzheimer's dementia	16	0.92	0.83	1.02	0.0960627	396	31392	0.572653
SLC39A5.Q6ZMH5.OID20539.v1	Alzheimer's dementia	17	0.92	0.83	1.02	0.0960627	396	31392	0.572653
BTN3A2.P78410.OID20540.v1	Alzheimer's dementia	1	NA	NA	NA	NA	0	31392	8280
BTN3A2.P78410.OID20540.v1	Alzheimer's dementia	2	0.76	0.42	1.36	0.353938	11	31392	8281
BTN3A2.P78410.OID20540.v1	Alzheimer's dementia	3	0.94	0.62	1.42	0.756239	22	31392	0.13936
BTN3A2.P78410.OID20540.v1	Alzheimer's dementia	4	0.79	0.59	1.06	0.112384	44	31392	0.622428
BTN3A2.P78410.OID20540.v1	Alzheimer's dementia	5	0.79	0.62	1	0.0507393	68	31392	0.822805
BTN3A2.P78410.OID20540.v1	Alzheimer's dementia	6	0.95	0.78	1.14	0.560968	108	31392	0.0150207
BTN3A2.P78410.OID20540.v1	Alzheimer's dementia	7	0.98	0.83	1.15	0.804422	148	31392	0.0286493
BTN3A2.P78410.OID20540.v1	Alzheimer's dementia	8	0.95	0.83	1.1	0.505624	198	31392	0.405716
BTN3A2.P78410.OID20540.v1	Alzheimer's dementia	9	1.02	0.9	1.16	0.725691	247	31392	0.0148446
BTN3A2.P78410.OID20540.v1	Alzheimer's dementia	10	1.03	0.91	1.15	0.663833	299	31392	0.0971502
BTN3A2.P78410.OID20540.v1	Alzheimer's dementia	11	1.03	0.92	1.14	0.611833	347	31392	0.154462
BTN3A2.P78410.OID20540.v1	Alzheimer's dementia	12	1.03	0.93	1.14	0.621853	375	31392	0.191611
BTN3A2.P78410.OID20540.v1	Alzheimer's dementia	13	1.05	0.94	1.16	0.386927	391	31392	0.0794093
BTN3A2.P78410.OID20540.v1	Alzheimer's dementia	14	1.04	0.94	1.15	0.412773	395	31392	0.101568
BTN3A2.P78410.OID20540.v1	Alzheimer's dementia	15	1.04	0.94	1.15	0.459586	396	31392	0.14616
BTN3A2.P78410.OID20540.v1	Alzheimer's dementia	16	1.04	0.94	1.15	0.459586	396	31392	0.14616
BTN3A2.P78410.OID20540.v1	Alzheimer's dementia	17	1.04	0.94	1.15	0.459586	396	31392	0.14616
MLN.P12872.OID20541.v1	Alzheimer's dementia	1	NA	NA	NA	NA	0	31392	8297
MLN.P12872.OID20541.v1	Alzheimer's dementia	2	0.88	0.48	1.63	0.687772	11	31392	8298
MLN.P12872.OID20541.v1	Alzheimer's dementia	3	0.98	0.64	1.5	0.916204	22	31392	0.664167
MLN.P12872.OID20541.v1	Alzheimer's dementia	4	0.96	0.71	1.31	0.807922	44	31392	0.825039
MLN.P12872.OID20541.v1	Alzheimer's dementia	5	0.95	0.74	1.21	0.664519	68	31392	0.860922
MLN.P12872.OID20541.v1	Alzheimer's dementia	6	1.04	0.85	1.26	0.717222	108	31392	0.254429
MLN.P12872.OID20541.v1	Alzheimer's dementia	7	0.99	0.84	1.17	0.934505	148	31392	0.849108
MLN.P12872.OID20541.v1	Alzheimer's dementia	8	1.02	0.88	1.17	0.837679	198	31392	0.507087
MLN.P12872.OID20541.v1	Alzheimer's dementia	9	1.05	0.92	1.2	0.438499	247	31392	0.19631
MLN.P12872.OID20541.v1	Alzheimer's dementia	10	1.06	0.94	1.19	0.360476	299	31392	0.358245
MLN.P12872.OID20541.v1	Alzheimer's dementia	11	1.02	0.92	1.14	0.661857	347	31392	0.966406
MLN.P12872.OID20541.v1	Alzheimer's dementia	12	1	0.9	1.11	0.966112	375	31392	0.573768
MLN.P12872.OID20541.v1	Alzheimer's dementia	13	1	0.9	1.11	0.982739	391	31392	0.530301
MLN.P12872.OID20541.v1	Alzheimer's dementia	14	1	0.9	1.11	0.992999	395	31392	0.502902
MLN.P12872.OID20541.v1	Alzheimer's dementia	15	1	0.9	1.11	0.97568	396	31392	0.478415
MLN.P12872.OID20541.v1	Alzheimer's dementia	16	1	0.9	1.11	0.97568	396	31392	0.478415
MLN.P12872.OID20541.v1	Alzheimer's dementia	17	1	0.9	1.11	0.97568	396	31392	0.478415
SCRN1.Q12765.OID20542.v1	Alzheimer's dementia	1	NA	NA	NA	NA	0	31392	8314
SCRN1.Q12765.OID20542.v1	Alzheimer's dementia	2	1.01	0.55	1.84	0.975727	11	31392	8315
SCRN1.Q12765.OID20542.v1	Alzheimer's dementia	3	0.85	0.56	1.3	0.44577	22	31392	0.829937
SCRN1.Q12765.OID20542.v1	Alzheimer's dementia	4	0.98	0.73	1.33	0.913386	44	31392	0.467963
SCRN1.Q12765.OID20542.v1	Alzheimer's dementia	5	0.91	0.72	1.16	0.465676	68	31392	0.677239
SCRN1.Q12765.OID20542.v1	Alzheimer's dementia	6	1.05	0.87	1.28	0.585389	108	31392	0.0989555
SCRN1.Q12765.OID20542.v1	Alzheimer's dementia	7	1.14	0.97	1.34	0.124786	148	31392	0.0232873
SCRN1.Q12765.OID20542.v1	Alzheimer's dementia	8	1.08	0.94	1.24	0.288263	198	31392	0.652402
SCRN1.Q12765.OID20542.v1	Alzheimer's dementia	9	1.13	0.99	1.28	0.0673002	247	31392	0.230162
SCRN1.Q12765.OID20542.v1	Alzheimer's dementia	10	1.06	0.95	1.19	0.31846	299	31392	0.434325
SCRN1.Q12765.OID20542.v1	Alzheimer's dementia	11	1.07	0.96	1.19	0.246667	347	31392	0.644619
SCRN1.Q12765.OID20542.v1	Alzheimer's dementia	12	1.04	0.94	1.15	0.471961	375	31392	0.225708
SCRN1.Q12765.OID20542.v1	Alzheimer's dementia	13	1.03	0.93	1.14	0.603939	391	31392	0.129708
SCRN1.Q12765.OID20542.v1	Alzheimer's dementia	14	1.02	0.92	1.13	0.68271	395	31392	0.0884277
SCRN1.Q12765.OID20542.v1	Alzheimer's dementia	15	1.02	0.92	1.13	0.698202	396	31392	0.0809945
SCRN1.Q12765.OID20542.v1	Alzheimer's dementia	16	1.02	0.92	1.13	0.698202	396	31392	0.0809945
SCRN1.Q12765.OID20542.v1	Alzheimer's dementia	17	1.02	0.92	1.13	0.698202	396	31392	0.0809945
PROK1.P58294.OID20543.v1	Alzheimer's dementia	1	NA	NA	NA	NA	0	31392	8331
PROK1.P58294.OID20543.v1	Alzheimer's dementia	2	1.39	0.61	3.16	0.429156	11	31392	8332
PROK1.P58294.OID20543.v1	Alzheimer's dementia	3	1.55	0.89	2.7	0.124904	22	31392	0.360914
PROK1.P58294.OID20543.v1	Alzheimer's dementia	4	1.13	0.75	1.71	0.562372	44	31392	0.262464
PROK1.P58294.OID20543.v1	Alzheimer's dementia	5	1.32	0.95	1.83	0.0998954	68	31392	0.751203
PROK1.P58294.OID20543.v1	Alzheimer's dementia	6	1.34	1.03	1.74	0.0282471	108	31392	0.728478
PROK1.P58294.OID20543.v1	Alzheimer's dementia	7	1.25	1	1.57	0.0492748	148	31392	0.143821
PROK1.P58294.OID20543.v1	Alzheimer's dementia	8	1.15	0.94	1.4	0.173075	198	31392	0.548878
PROK1.P58294.OID20543.v1	Alzheimer's dementia	9	1.12	0.94	1.34	0.209803	247	31392	0.839483
PROK1.P58294.OID20543.v1	Alzheimer's dementia	10	1.16	0.98	1.36	0.0788856	299	31392	0.146909
PROK1.P58294.OID20543.v1	Alzheimer's dementia	11	1.11	0.96	1.29	0.162202	347	31392	0.253403
PROK1.P58294.OID20543.v1	Alzheimer's dementia	12	1.1	0.95	1.27	0.214209	375	31392	0.804972
PROK1.P58294.OID20543.v1	Alzheimer's dementia	13	1.08	0.94	1.25	0.263338	391	31392	0.652426
PROK1.P58294.OID20543.v1	Alzheimer's dementia	14	1.08	0.94	1.25	0.27632	395	31392	0.462047
PROK1.P58294.OID20543.v1	Alzheimer's dementia	15	1.08	0.94	1.25	0.279047	396	31392	0.487491
PROK1.P58294.OID20543.v1	Alzheimer's dementia	16	1.08	0.94	1.25	0.279047	396	31392	0.487491
PROK1.P58294.OID20543.v1	Alzheimer's dementia	17	1.08	0.94	1.25	0.279047	396	31392	0.487491
IKBKG.Q9Y6K9.OID20544.v1	Alzheimer's dementia	1	NA	NA	NA	NA	0	31392	8348
IKBKG.Q9Y6K9.OID20544.v1	Alzheimer's dementia	2	1.13	0.62	2.04	0.695338	11	31392	8349
IKBKG.Q9Y6K9.OID20544.v1	Alzheimer's dementia	3	0.86	0.56	1.31	0.475433	22	31392	0.737673
IKBKG.Q9Y6K9.OID20544.v1	Alzheimer's dementia	4	0.91	0.67	1.23	0.538575	44	31392	0.856962
IKBKG.Q9Y6K9.OID20544.v1	Alzheimer's dementia	5	0.86	0.67	1.09	0.206091	68	31392	0.249282
IKBKG.Q9Y6K9.OID20544.v1	Alzheimer's dementia	6	0.97	0.8	1.17	0.721057	108	31392	0.434002
IKBKG.Q9Y6K9.OID20544.v1	Alzheimer's dementia	7	1	0.85	1.18	0.991959	148	31392	0.322994
IKBKG.Q9Y6K9.OID20544.v1	Alzheimer's dementia	8	0.94	0.82	1.08	0.378966	198	31392	0.684231
IKBKG.Q9Y6K9.OID20544.v1	Alzheimer's dementia	9	0.98	0.87	1.12	0.807246	247	31392	0.398835
IKBKG.Q9Y6K9.OID20544.v1	Alzheimer's dementia	10	0.94	0.84	1.05	0.291209	299	31392	0.564946
IKBKG.Q9Y6K9.OID20544.v1	Alzheimer's dementia	11	0.95	0.85	1.06	0.351215	347	31392	0.918024
IKBKG.Q9Y6K9.OID20544.v1	Alzheimer's dementia	12	0.94	0.85	1.04	0.249417	375	31392	0.694222
IKBKG.Q9Y6K9.OID20544.v1	Alzheimer's dementia	13	0.93	0.85	1.03	0.184035	391	31392	0.494626
IKBKG.Q9Y6K9.OID20544.v1	Alzheimer's dementia	14	0.94	0.85	1.03	0.188325	395	31392	0.514754
IKBKG.Q9Y6K9.OID20544.v1	Alzheimer's dementia	15	0.93	0.84	1.03	0.167313	396	31392	0.435903
IKBKG.Q9Y6K9.OID20544.v1	Alzheimer's dementia	16	0.93	0.84	1.03	0.167313	396	31392	0.435903
IKBKG.Q9Y6K9.OID20544.v1	Alzheimer's dementia	17	0.93	0.84	1.03	0.167313	396	31392	0.435903
NFATC1.O95644.OID20545.v1	Alzheimer's dementia	1	NA	NA	NA	NA	0	31392	8365
NFATC1.O95644.OID20545.v1	Alzheimer's dementia	2	1.21	0.66	2.19	0.538849	11	31392	8366
NFATC1.O95644.OID20545.v1	Alzheimer's dementia	3	0.91	0.6	1.39	0.673321	22	31392	0.678733
NFATC1.O95644.OID20545.v1	Alzheimer's dementia	4	0.89	0.66	1.21	0.459137	44	31392	0.542467
NFATC1.O95644.OID20545.v1	Alzheimer's dementia	5	0.84	0.66	1.07	0.16791	68	31392	0.21698
NFATC1.O95644.OID20545.v1	Alzheimer's dementia	6	0.93	0.77	1.12	0.451659	108	31392	0.751629
NFATC1.O95644.OID20545.v1	Alzheimer's dementia	7	1	0.85	1.18	0.982842	148	31392	0.204561
NFATC1.O95644.OID20545.v1	Alzheimer's dementia	8	0.91	0.79	1.05	0.215468	198	31392	0.557814
NFATC1.O95644.OID20545.v1	Alzheimer's dementia	9	0.98	0.86	1.11	0.71198	247	31392	0.267059
NFATC1.O95644.OID20545.v1	Alzheimer's dementia	10	0.93	0.83	1.04	0.219644	299	31392	0.697447
NFATC1.O95644.OID20545.v1	Alzheimer's dementia	11	0.95	0.85	1.05	0.30627	347	31392	0.847795
NFATC1.O95644.OID20545.v1	Alzheimer's dementia	12	0.94	0.85	1.04	0.243556	375	31392	0.976827
NFATC1.O95644.OID20545.v1	Alzheimer's dementia	13	0.93	0.84	1.03	0.172375	391	31392	0.695602
NFATC1.O95644.OID20545.v1	Alzheimer's dementia	14	0.93	0.85	1.03	0.186447	395	31392	0.751938
NFATC1.O95644.OID20545.v1	Alzheimer's dementia	15	0.93	0.84	1.03	0.170974	396	31392	0.682659
NFATC1.O95644.OID20545.v1	Alzheimer's dementia	16	0.93	0.84	1.03	0.170974	396	31392	0.682659
NFATC1.O95644.OID20545.v1	Alzheimer's dementia	17	0.93	0.84	1.03	0.170974	396	31392	0.682659
CCL26.Q9Y258.OID20546.v1	Alzheimer's dementia	1	NA	NA	NA	NA	0	31392	8382
CCL26.Q9Y258.OID20546.v1	Alzheimer's dementia	2	1.39	0.78	2.49	0.264621	11	31392	8383
CCL26.Q9Y258.OID20546.v1	Alzheimer's dementia	3	1.14	0.75	1.72	0.545709	22	31392	0.477832
CCL26.Q9Y258.OID20546.v1	Alzheimer's dementia	4	1.17	0.87	1.57	0.294908	44	31392	0.846078
CCL26.Q9Y258.OID20546.v1	Alzheimer's dementia	5	1.08	0.85	1.37	0.506873	68	31392	0.569016
CCL26.Q9Y258.OID20546.v1	Alzheimer's dementia	6	1.09	0.91	1.32	0.348694	108	31392	0.770037
CCL26.Q9Y258.OID20546.v1	Alzheimer's dementia	7	1.06	0.9	1.24	0.50385	148	31392	0.296376
CCL26.Q9Y258.OID20546.v1	Alzheimer's dementia	8	1	0.87	1.15	0.986005	198	31392	0.139113
CCL26.Q9Y258.OID20546.v1	Alzheimer's dementia	9	1.05	0.93	1.19	0.416278	247	31392	0.726622
CCL26.Q9Y258.OID20546.v1	Alzheimer's dementia	10	1.01	0.9	1.13	0.826187	299	31392	0.556757
CCL26.Q9Y258.OID20546.v1	Alzheimer's dementia	11	1	0.9	1.11	0.991576	347	31392	0.44088
CCL26.Q9Y258.OID20546.v1	Alzheimer's dementia	12	0.98	0.88	1.08	0.636309	375	31392	0.122824
CCL26.Q9Y258.OID20546.v1	Alzheimer's dementia	13	0.98	0.89	1.09	0.762947	391	31392	0.218003
CCL26.Q9Y258.OID20546.v1	Alzheimer's dementia	14	0.98	0.89	1.09	0.752931	395	31392	0.202643
CCL26.Q9Y258.OID20546.v1	Alzheimer's dementia	15	0.98	0.89	1.08	0.724678	396	31392	0.181914
CCL26.Q9Y258.OID20546.v1	Alzheimer's dementia	16	0.98	0.89	1.08	0.724678	396	31392	0.181914
CCL26.Q9Y258.OID20546.v1	Alzheimer's dementia	17	0.98	0.89	1.08	0.724678	396	31392	0.181914
CLEC4C.Q8WTT0.OID20547.v1	Alzheimer's dementia	1	NA	NA	NA	NA	0	31392	8399
CLEC4C.Q8WTT0.OID20547.v1	Alzheimer's dementia	2	1.48	0.83	2.62	0.185674	11	31392	8400
CLEC4C.Q8WTT0.OID20547.v1	Alzheimer's dementia	3	1.57	1.03	2.38	0.0350076	22	31392	0.75079
CLEC4C.Q8WTT0.OID20547.v1	Alzheimer's dementia	4	1.22	0.91	1.64	0.179999	44	31392	0.0543707
CLEC4C.Q8WTT0.OID20547.v1	Alzheimer's dementia	5	1.07	0.84	1.35	0.601814	68	31392	0.0580168
CLEC4C.Q8WTT0.OID20547.v1	Alzheimer's dementia	6	1.04	0.86	1.25	0.686406	108	31392	0.149953
CLEC4C.Q8WTT0.OID20547.v1	Alzheimer's dementia	7	0.97	0.83	1.14	0.707603	148	31392	0.0830003
CLEC4C.Q8WTT0.OID20547.v1	Alzheimer's dementia	8	0.94	0.81	1.08	0.348798	198	31392	0.0703084
CLEC4C.Q8WTT0.OID20547.v1	Alzheimer's dementia	9	0.99	0.87	1.12	0.855606	247	31392	0.874862
CLEC4C.Q8WTT0.OID20547.v1	Alzheimer's dementia	10	1	0.89	1.12	0.968769	299	31392	0.96217
CLEC4C.Q8WTT0.OID20547.v1	Alzheimer's dementia	11	0.99	0.89	1.1	0.892735	347	31392	0.749351
CLEC4C.Q8WTT0.OID20547.v1	Alzheimer's dementia	12	0.98	0.88	1.08	0.66821	375	31392	0.494096
CLEC4C.Q8WTT0.OID20547.v1	Alzheimer's dementia	13	0.99	0.89	1.09	0.813973	391	31392	0.830806
CLEC4C.Q8WTT0.OID20547.v1	Alzheimer's dementia	14	0.99	0.9	1.09	0.860853	395	31392	0.957921
CLEC4C.Q8WTT0.OID20547.v1	Alzheimer's dementia	15	0.99	0.9	1.1	0.910134	396	31392	0.96321
CLEC4C.Q8WTT0.OID20547.v1	Alzheimer's dementia	16	0.99	0.9	1.1	0.910134	396	31392	0.96321
CLEC4C.Q8WTT0.OID20547.v1	Alzheimer's dementia	17	0.99	0.9	1.1	0.910134	396	31392	0.96321
CEACAM21.Q3KPI0.OID20548.v1	Alzheimer's dementia	1	NA	NA	NA	NA	0	31392	8416
CEACAM21.Q3KPI0.OID20548.v1	Alzheimer's dementia	2	1.22	0.67	2.23	0.514508	11	31392	8417
CEACAM21.Q3KPI0.OID20548.v1	Alzheimer's dementia	3	0.97	0.63	1.49	0.895777	22	31392	0.149334
CEACAM21.Q3KPI0.OID20548.v1	Alzheimer's dementia	4	0.91	0.67	1.23	0.522683	44	31392	0.732224
CEACAM21.Q3KPI0.OID20548.v1	Alzheimer's dementia	5	0.82	0.65	1.05	0.116442	68	31392	0.187773
CEACAM21.Q3KPI0.OID20548.v1	Alzheimer's dementia	6	0.97	0.8	1.18	0.78973	108	31392	0.196975
CEACAM21.Q3KPI0.OID20548.v1	Alzheimer's dementia	7	0.94	0.8	1.11	0.456371	148	31392	0.946152
CEACAM21.Q3KPI0.OID20548.v1	Alzheimer's dementia	8	0.92	0.8	1.07	0.276461	198	31392	0.63099
CEACAM21.Q3KPI0.OID20548.v1	Alzheimer's dementia	9	0.96	0.85	1.09	0.558901	247	31392	0.481563
CEACAM21.Q3KPI0.OID20548.v1	Alzheimer's dementia	10	0.99	0.88	1.11	0.831862	299	31392	0.320073
CEACAM21.Q3KPI0.OID20548.v1	Alzheimer's dementia	11	0.98	0.88	1.09	0.712724	347	31392	0.519881
CEACAM21.Q3KPI0.OID20548.v1	Alzheimer's dementia	12	0.99	0.89	1.09	0.779974	375	31392	0.422377
CEACAM21.Q3KPI0.OID20548.v1	Alzheimer's dementia	13	1	0.9	1.1	0.930189	391	31392	0.334003
CEACAM21.Q3KPI0.OID20548.v1	Alzheimer's dementia	14	1	0.91	1.11	0.964337	395	31392	0.235945
CEACAM21.Q3KPI0.OID20548.v1	Alzheimer's dementia	15	1.01	0.91	1.11	0.875132	396	31392	0.168803
CEACAM21.Q3KPI0.OID20548.v1	Alzheimer's dementia	16	1.01	0.91	1.11	0.875132	396	31392	0.168803
CEACAM21.Q3KPI0.OID20548.v1	Alzheimer's dementia	17	1.01	0.91	1.11	0.875132	396	31392	0.168803
PSMG3.Q9BT73.OID20549.v1	Alzheimer's dementia	1	NA	NA	NA	NA	0	31392	8433
PSMG3.Q9BT73.OID20549.v1	Alzheimer's dementia	2	1.52	0.83	2.78	0.170229	11	31392	8434
PSMG3.Q9BT73.OID20549.v1	Alzheimer's dementia	3	1.17	0.76	1.78	0.476785	22	31392	0.213877
PSMG3.Q9BT73.OID20549.v1	Alzheimer's dementia	4	1	0.74	1.35	0.990118	44	31392	0.139908
PSMG3.Q9BT73.OID20549.v1	Alzheimer's dementia	5	0.87	0.68	1.11	0.25514	68	31392	0.0469687
PSMG3.Q9BT73.OID20549.v1	Alzheimer's dementia	6	1	0.82	1.21	0.978358	108	31392	0.355996
PSMG3.Q9BT73.OID20549.v1	Alzheimer's dementia	7	0.94	0.8	1.1	0.42763	148	31392	0.521542
PSMG3.Q9BT73.OID20549.v1	Alzheimer's dementia	8	0.93	0.81	1.07	0.315833	198	31392	0.635573
PSMG3.Q9BT73.OID20549.v1	Alzheimer's dementia	9	0.99	0.87	1.12	0.87793	247	31392	0.174142
PSMG3.Q9BT73.OID20549.v1	Alzheimer's dementia	10	0.97	0.86	1.09	0.58379	299	31392	0.506042
PSMG3.Q9BT73.OID20549.v1	Alzheimer's dementia	11	0.96	0.87	1.07	0.492137	347	31392	0.681169
PSMG3.Q9BT73.OID20549.v1	Alzheimer's dementia	12	0.95	0.86	1.06	0.37182	375	31392	0.948004
PSMG3.Q9BT73.OID20549.v1	Alzheimer's dementia	13	0.94	0.85	1.04	0.243123	391	31392	0.52703
PSMG3.Q9BT73.OID20549.v1	Alzheimer's dementia	14	0.94	0.85	1.04	0.23228	395	31392	0.465315
PSMG3.Q9BT73.OID20549.v1	Alzheimer's dementia	15	0.94	0.85	1.04	0.228726	396	31392	0.461472
PSMG3.Q9BT73.OID20549.v1	Alzheimer's dementia	16	0.94	0.85	1.04	0.228726	396	31392	0.461472
PSMG3.Q9BT73.OID20549.v1	Alzheimer's dementia	17	0.94	0.85	1.04	0.228726	396	31392	0.461472
COL9A1.P20849.OID20550.v1	Alzheimer's dementia	1	NA	NA	NA	NA	0	31392	8450
COL9A1.P20849.OID20550.v1	Alzheimer's dementia	2	0.76	0.42	1.36	0.353273	11	31392	8451
COL9A1.P20849.OID20550.v1	Alzheimer's dementia	3	1.04	0.68	1.58	0.872806	22	31392	0.77914
COL9A1.P20849.OID20550.v1	Alzheimer's dementia	4	0.97	0.72	1.31	0.837167	44	31392	0.802154
COL9A1.P20849.OID20550.v1	Alzheimer's dementia	5	1.02	0.8	1.3	0.853406	68	31392	0.96316
COL9A1.P20849.OID20550.v1	Alzheimer's dementia	6	1.15	0.95	1.4	0.147092	108	31392	0.213482
COL9A1.P20849.OID20550.v1	Alzheimer's dementia	7	1.13	0.96	1.33	0.147416	148	31392	0.53704
COL9A1.P20849.OID20550.v1	Alzheimer's dementia	8	1.17	1.01	1.35	0.0343749	198	31392	0.498565
COL9A1.P20849.OID20550.v1	Alzheimer's dementia	9	1.16	1.02	1.31	0.0262283	247	31392	0.831316
COL9A1.P20849.OID20550.v1	Alzheimer's dementia	10	1.11	0.99	1.24	0.084364	299	31392	0.203513
COL9A1.P20849.OID20550.v1	Alzheimer's dementia	11	1.09	0.98	1.22	0.0998066	347	31392	0.198616
COL9A1.P20849.OID20550.v1	Alzheimer's dementia	12	1.08	0.97	1.19	0.162184	375	31392	0.138981
COL9A1.P20849.OID20550.v1	Alzheimer's dementia	13	1.08	0.98	1.2	0.129997	391	31392	0.24045
COL9A1.P20849.OID20550.v1	Alzheimer's dementia	14	1.07	0.97	1.18	0.183564	395	31392	0.150445
COL9A1.P20849.OID20550.v1	Alzheimer's dementia	15	1.07	0.96	1.18	0.215378	396	31392	0.106884
COL9A1.P20849.OID20550.v1	Alzheimer's dementia	16	1.07	0.96	1.18	0.215378	396	31392	0.106884
COL9A1.P20849.OID20550.v1	Alzheimer's dementia	17	1.07	0.96	1.18	0.215378	396	31392	0.106884
GOPC.Q9HD26.OID20551.v1	Alzheimer's dementia	1	NA	NA	NA	NA	0	31392	8467
GOPC.Q9HD26.OID20551.v1	Alzheimer's dementia	2	1.11	0.61	2.01	0.736017	11	31392	8468
GOPC.Q9HD26.OID20551.v1	Alzheimer's dementia	3	0.89	0.58	1.35	0.5757	22	31392	0.956937
GOPC.Q9HD26.OID20551.v1	Alzheimer's dementia	4	0.88	0.65	1.19	0.405194	44	31392	0.741109
GOPC.Q9HD26.OID20551.v1	Alzheimer's dementia	5	0.85	0.67	1.08	0.190322	68	31392	0.606048
GOPC.Q9HD26.OID20551.v1	Alzheimer's dementia	6	0.97	0.8	1.17	0.763824	108	31392	0.193771
GOPC.Q9HD26.OID20551.v1	Alzheimer's dementia	7	1.05	0.89	1.24	0.557513	148	31392	0.0459875
GOPC.Q9HD26.OID20551.v1	Alzheimer's dementia	8	0.98	0.85	1.13	0.795831	198	31392	0.840476
GOPC.Q9HD26.OID20551.v1	Alzheimer's dementia	9	1.05	0.93	1.19	0.420046	247	31392	0.0965319
GOPC.Q9HD26.OID20551.v1	Alzheimer's dementia	10	0.99	0.88	1.1	0.798508	299	31392	0.5699
GOPC.Q9HD26.OID20551.v1	Alzheimer's dementia	11	0.99	0.89	1.1	0.843138	347	31392	0.736308
GOPC.Q9HD26.OID20551.v1	Alzheimer's dementia	12	0.98	0.89	1.09	0.731704	375	31392	0.601337
GOPC.Q9HD26.OID20551.v1	Alzheimer's dementia	13	0.97	0.88	1.07	0.556773	391	31392	0.357106
GOPC.Q9HD26.OID20551.v1	Alzheimer's dementia	14	0.97	0.88	1.07	0.533336	395	31392	0.33182
GOPC.Q9HD26.OID20551.v1	Alzheimer's dementia	15	0.97	0.87	1.07	0.494463	396	31392	0.275211
GOPC.Q9HD26.OID20551.v1	Alzheimer's dementia	16	0.97	0.87	1.07	0.494463	396	31392	0.275211
GOPC.Q9HD26.OID20551.v1	Alzheimer's dementia	17	0.97	0.87	1.07	0.494463	396	31392	0.275211
MAP2K6.P52564.OID20552.v1	Alzheimer's dementia	1	NA	NA	NA	NA	0	31392	8484
MAP2K6.P52564.OID20552.v1	Alzheimer's dementia	2	0.82	0.45	1.5	0.519828	11	31392	8485
MAP2K6.P52564.OID20552.v1	Alzheimer's dementia	3	0.74	0.49	1.14	0.173505	22	31392	0.826558
MAP2K6.P52564.OID20552.v1	Alzheimer's dementia	4	0.83	0.62	1.13	0.234975	44	31392	0.545573
MAP2K6.P52564.OID20552.v1	Alzheimer's dementia	5	0.8	0.63	1.01	0.0650645	68	31392	0.685819
MAP2K6.P52564.OID20552.v1	Alzheimer's dementia	6	0.94	0.78	1.14	0.529575	108	31392	0.0932608
MAP2K6.P52564.OID20552.v1	Alzheimer's dementia	7	1.02	0.87	1.2	0.828736	148	31392	0.0203937
MAP2K6.P52564.OID20552.v1	Alzheimer's dementia	8	0.98	0.85	1.13	0.774916	198	31392	0.382729
MAP2K6.P52564.OID20552.v1	Alzheimer's dementia	9	1.02	0.9	1.16	0.722339	247	31392	0.134324
MAP2K6.P52564.OID20552.v1	Alzheimer's dementia	10	0.97	0.86	1.09	0.578529	299	31392	0.634245
MAP2K6.P52564.OID20552.v1	Alzheimer's dementia	11	0.97	0.87	1.07	0.522729	347	31392	0.641333
MAP2K6.P52564.OID20552.v1	Alzheimer's dementia	12	0.95	0.86	1.05	0.335807	375	31392	0.363732
MAP2K6.P52564.OID20552.v1	Alzheimer's dementia	13	0.94	0.85	1.04	0.250396	391	31392	0.260522
MAP2K6.P52564.OID20552.v1	Alzheimer's dementia	14	0.94	0.85	1.04	0.256314	395	31392	0.287105
MAP2K6.P52564.OID20552.v1	Alzheimer's dementia	15	0.94	0.85	1.04	0.222283	396	31392	0.218198
MAP2K6.P52564.OID20552.v1	Alzheimer's dementia	16	0.94	0.85	1.04	0.222283	396	31392	0.218198
MAP2K6.P52564.OID20552.v1	Alzheimer's dementia	17	0.94	0.85	1.04	0.222283	396	31392	0.218198
NT5C3A.Q9H0P0.OID20553.v1	Alzheimer's dementia	1	NA	NA	NA	NA	0	31392	8501
NT5C3A.Q9H0P0.OID20553.v1	Alzheimer's dementia	2	1.13	0.62	2.07	0.682014	11	31392	8502
NT5C3A.Q9H0P0.OID20553.v1	Alzheimer's dementia	3	0.93	0.6	1.42	0.724681	22	31392	0.921983
NT5C3A.Q9H0P0.OID20553.v1	Alzheimer's dementia	4	0.87	0.64	1.18	0.361484	44	31392	0.941046
NT5C3A.Q9H0P0.OID20553.v1	Alzheimer's dementia	5	0.79	0.62	1.01	0.0617211	68	31392	0.259759
NT5C3A.Q9H0P0.OID20553.v1	Alzheimer's dementia	6	0.94	0.77	1.13	0.497545	108	31392	0.148386
NT5C3A.Q9H0P0.OID20553.v1	Alzheimer's dementia	7	1.03	0.87	1.21	0.763186	148	31392	0.0178817
NT5C3A.Q9H0P0.OID20553.v1	Alzheimer's dementia	8	0.98	0.85	1.13	0.764569	198	31392	0.436807
NT5C3A.Q9H0P0.OID20553.v1	Alzheimer's dementia	9	1.03	0.91	1.17	0.596077	247	31392	0.122453
NT5C3A.Q9H0P0.OID20553.v1	Alzheimer's dementia	10	0.99	0.88	1.11	0.862574	299	31392	0.913238
NT5C3A.Q9H0P0.OID20553.v1	Alzheimer's dementia	11	0.98	0.88	1.09	0.736811	347	31392	0.716225
NT5C3A.Q9H0P0.OID20553.v1	Alzheimer's dementia	12	0.97	0.87	1.07	0.519712	375	31392	0.407073
NT5C3A.Q9H0P0.OID20553.v1	Alzheimer's dementia	13	0.95	0.86	1.05	0.357649	391	31392	0.22942
NT5C3A.Q9H0P0.OID20553.v1	Alzheimer's dementia	14	0.95	0.86	1.05	0.34263	395	31392	0.217339
NT5C3A.Q9H0P0.OID20553.v1	Alzheimer's dementia	15	0.95	0.86	1.05	0.306869	396	31392	0.172236
NT5C3A.Q9H0P0.OID20553.v1	Alzheimer's dementia	16	0.95	0.86	1.05	0.306869	396	31392	0.172236
NT5C3A.Q9H0P0.OID20553.v1	Alzheimer's dementia	17	0.95	0.86	1.05	0.306869	396	31392	0.172236
ARHGEF12.Q9NZN5.OID20554.v1	Alzheimer's dementia	1	NA	NA	NA	NA	0	31392	8518
ARHGEF12.Q9NZN5.OID20554.v1	Alzheimer's dementia	2	1.12	0.62	2.03	0.708811	11	31392	8519
ARHGEF12.Q9NZN5.OID20554.v1	Alzheimer's dementia	3	0.85	0.56	1.29	0.443164	22	31392	0.716552
ARHGEF12.Q9NZN5.OID20554.v1	Alzheimer's dementia	4	0.91	0.67	1.22	0.521559	44	31392	0.809833
ARHGEF12.Q9NZN5.OID20554.v1	Alzheimer's dementia	5	0.87	0.68	1.1	0.239902	68	31392	0.50635
ARHGEF12.Q9NZN5.OID20554.v1	Alzheimer's dementia	6	1	0.83	1.21	0.995944	108	31392	0.188906
ARHGEF12.Q9NZN5.OID20554.v1	Alzheimer's dementia	7	1.04	0.89	1.23	0.623305	148	31392	0.138393
ARHGEF12.Q9NZN5.OID20554.v1	Alzheimer's dementia	8	0.97	0.84	1.12	0.68959	198	31392	0.896186
ARHGEF12.Q9NZN5.OID20554.v1	Alzheimer's dementia	9	1.02	0.9	1.16	0.725995	247	31392	0.286733
ARHGEF12.Q9NZN5.OID20554.v1	Alzheimer's dementia	10	0.97	0.87	1.09	0.65281	299	31392	0.566091
ARHGEF12.Q9NZN5.OID20554.v1	Alzheimer's dementia	11	0.97	0.88	1.08	0.617684	347	31392	0.639485
ARHGEF12.Q9NZN5.OID20554.v1	Alzheimer's dementia	12	0.96	0.87	1.06	0.431582	375	31392	0.394885
ARHGEF12.Q9NZN5.OID20554.v1	Alzheimer's dementia	13	0.95	0.86	1.05	0.330645	391	31392	0.261794
ARHGEF12.Q9NZN5.OID20554.v1	Alzheimer's dementia	14	0.95	0.86	1.05	0.325271	395	31392	0.263531
ARHGEF12.Q9NZN5.OID20554.v1	Alzheimer's dementia	15	0.95	0.86	1.05	0.304749	396	31392	0.227686
ARHGEF12.Q9NZN5.OID20554.v1	Alzheimer's dementia	16	0.95	0.86	1.05	0.304749	396	31392	0.227686
ARHGEF12.Q9NZN5.OID20554.v1	Alzheimer's dementia	17	0.95	0.86	1.05	0.304749	396	31392	0.227686
CASP2.P42575.OID20555.v1	Alzheimer's dementia	1	NA	NA	NA	NA	0	31392	8535
CASP2.P42575.OID20555.v1	Alzheimer's dementia	2	1.03	0.57	1.87	0.918814	11	31392	8536
CASP2.P42575.OID20555.v1	Alzheimer's dementia	3	0.83	0.55	1.26	0.382687	22	31392	0.980016
CASP2.P42575.OID20555.v1	Alzheimer's dementia	4	0.85	0.63	1.15	0.304931	44	31392	0.910988
CASP2.P42575.OID20555.v1	Alzheimer's dementia	5	0.84	0.66	1.07	0.165041	68	31392	0.679341
CASP2.P42575.OID20555.v1	Alzheimer's dementia	6	1.01	0.83	1.22	0.932787	108	31392	0.0459831
CASP2.P42575.OID20555.v1	Alzheimer's dementia	7	1.06	0.9	1.24	0.502576	148	31392	0.0520225
CASP2.P42575.OID20555.v1	Alzheimer's dementia	8	0.97	0.84	1.12	0.686148	198	31392	0.840618
CASP2.P42575.OID20555.v1	Alzheimer's dementia	9	1.04	0.92	1.18	0.522075	247	31392	0.151957
CASP2.P42575.OID20555.v1	Alzheimer's dementia	10	1	0.89	1.12	0.955416	299	31392	0.881919
CASP2.P42575.OID20555.v1	Alzheimer's dementia	11	1	0.9	1.12	0.947214	347	31392	0.940787
CASP2.P42575.OID20555.v1	Alzheimer's dementia	12	1	0.9	1.11	0.9967	375	31392	0.948489
CASP2.P42575.OID20555.v1	Alzheimer's dementia	13	0.99	0.89	1.09	0.806215	391	31392	0.614615
CASP2.P42575.OID20555.v1	Alzheimer's dementia	14	0.99	0.89	1.09	0.812317	395	31392	0.62637
CASP2.P42575.OID20555.v1	Alzheimer's dementia	15	0.99	0.89	1.09	0.775459	396	31392	0.558703
CASP2.P42575.OID20555.v1	Alzheimer's dementia	16	0.99	0.89	1.09	0.775459	396	31392	0.558703
CASP2.P42575.OID20555.v1	Alzheimer's dementia	17	0.99	0.89	1.09	0.775459	396	31392	0.558703
CNTNAP2.Q9UHC6.OID20556.v1	Alzheimer's dementia	1	NA	NA	NA	NA	0	31392	8552
CNTNAP2.Q9UHC6.OID20556.v1	Alzheimer's dementia	2	1.19	0.65	2.17	0.570691	11	31392	8553
CNTNAP2.Q9UHC6.OID20556.v1	Alzheimer's dementia	3	0.99	0.64	1.52	0.949468	22	31392	0.448891
CNTNAP2.Q9UHC6.OID20556.v1	Alzheimer's dementia	4	0.95	0.7	1.29	0.741074	44	31392	0.412134
CNTNAP2.Q9UHC6.OID20556.v1	Alzheimer's dementia	5	1.06	0.83	1.36	0.64107	68	31392	0.540025
CNTNAP2.Q9UHC6.OID20556.v1	Alzheimer's dementia	6	1.02	0.84	1.24	0.847287	108	31392	0.964679
CNTNAP2.Q9UHC6.OID20556.v1	Alzheimer's dementia	7	0.97	0.82	1.15	0.761376	148	31392	0.695321
CNTNAP2.Q9UHC6.OID20556.v1	Alzheimer's dementia	8	0.98	0.85	1.14	0.803737	198	31392	0.577375
CNTNAP2.Q9UHC6.OID20556.v1	Alzheimer's dementia	9	1.04	0.91	1.18	0.582566	247	31392	0.621661
CNTNAP2.Q9UHC6.OID20556.v1	Alzheimer's dementia	10	1.05	0.93	1.18	0.44142	299	31392	0.756609
CNTNAP2.Q9UHC6.OID20556.v1	Alzheimer's dementia	11	1.02	0.91	1.14	0.759832	347	31392	0.527892
CNTNAP2.Q9UHC6.OID20556.v1	Alzheimer's dementia	12	1.03	0.92	1.14	0.628539	375	31392	0.885102
CNTNAP2.Q9UHC6.OID20556.v1	Alzheimer's dementia	13	1.02	0.92	1.13	0.75996	391	31392	0.749225
CNTNAP2.Q9UHC6.OID20556.v1	Alzheimer's dementia	14	1	0.91	1.11	0.941385	395	31392	0.501206
CNTNAP2.Q9UHC6.OID20556.v1	Alzheimer's dementia	15	1	0.91	1.11	0.92955	396	31392	0.505925
CNTNAP2.Q9UHC6.OID20556.v1	Alzheimer's dementia	16	1	0.91	1.11	0.92955	396	31392	0.505925
CNTNAP2.Q9UHC6.OID20556.v1	Alzheimer's dementia	17	1	0.91	1.11	0.92955	396	31392	0.505925
MAPK9.P45984.OID20557.v1	Alzheimer's dementia	1	NA	NA	NA	NA	0	31392	8569
MAPK9.P45984.OID20557.v1	Alzheimer's dementia	2	1.02	0.55	1.88	0.944195	11	31392	8570
MAPK9.P45984.OID20557.v1	Alzheimer's dementia	3	0.98	0.64	1.5	0.921577	22	31392	0.721314
MAPK9.P45984.OID20557.v1	Alzheimer's dementia	4	0.93	0.69	1.26	0.65864	44	31392	0.589487
MAPK9.P45984.OID20557.v1	Alzheimer's dementia	5	0.85	0.67	1.09	0.195341	68	31392	0.152085
MAPK9.P45984.OID20557.v1	Alzheimer's dementia	6	1.02	0.84	1.24	0.80685	108	31392	0.179362
MAPK9.P45984.OID20557.v1	Alzheimer's dementia	7	1.07	0.91	1.26	0.435089	148	31392	0.101759
MAPK9.P45984.OID20557.v1	Alzheimer's dementia	8	1.07	0.93	1.23	0.354174	198	31392	0.213556
MAPK9.P45984.OID20557.v1	Alzheimer's dementia	9	1.13	0.99	1.28	0.0604285	247	31392	0.037045
MAPK9.P45984.OID20557.v1	Alzheimer's dementia	10	1.09	0.97	1.22	0.150571	299	31392	0.573414
MAPK9.P45984.OID20557.v1	Alzheimer's dementia	11	1.07	0.96	1.19	0.203914	347	31392	0.962773
MAPK9.P45984.OID20557.v1	Alzheimer's dementia	12	1.08	0.97	1.2	0.153643	375	31392	0.798919
MAPK9.P45984.OID20557.v1	Alzheimer's dementia	13	1.07	0.96	1.18	0.218872	391	31392	0.851193
MAPK9.P45984.OID20557.v1	Alzheimer's dementia	14	1.06	0.96	1.17	0.275281	395	31392	0.651648
MAPK9.P45984.OID20557.v1	Alzheimer's dementia	15	1.05	0.95	1.17	0.303061	396	31392	0.564003
MAPK9.P45984.OID20557.v1	Alzheimer's dementia	16	1.05	0.95	1.17	0.303061	396	31392	0.564003
MAPK9.P45984.OID20557.v1	Alzheimer's dementia	17	1.05	0.95	1.17	0.303061	396	31392	0.564003
BCR.P11274.OID20558.v1	Alzheimer's dementia	1	NA	NA	NA	NA	0	31392	8586
BCR.P11274.OID20558.v1	Alzheimer's dementia	2	1.09	0.6	1.97	0.783578	11	31392	8587
BCR.P11274.OID20558.v1	Alzheimer's dementia	3	0.92	0.61	1.4	0.71155	22	31392	0.997804
BCR.P11274.OID20558.v1	Alzheimer's dementia	4	0.98	0.73	1.32	0.906119	44	31392	0.808839
BCR.P11274.OID20558.v1	Alzheimer's dementia	5	0.96	0.75	1.22	0.737924	68	31392	0.684801
BCR.P11274.OID20558.v1	Alzheimer's dementia	6	1.04	0.86	1.26	0.668859	108	31392	0.458455
BCR.P11274.OID20558.v1	Alzheimer's dementia	7	1.06	0.9	1.24	0.517661	148	31392	0.564489
BCR.P11274.OID20558.v1	Alzheimer's dementia	8	0.98	0.85	1.13	0.802781	198	31392	0.466694
BCR.P11274.OID20558.v1	Alzheimer's dementia	9	1.04	0.92	1.18	0.532616	247	31392	0.397707
BCR.P11274.OID20558.v1	Alzheimer's dementia	10	0.97	0.87	1.09	0.659077	299	31392	0.274309
BCR.P11274.OID20558.v1	Alzheimer's dementia	11	0.97	0.87	1.08	0.586595	347	31392	0.333867
BCR.P11274.OID20558.v1	Alzheimer's dementia	12	0.96	0.87	1.06	0.418739	375	31392	0.209686
BCR.P11274.OID20558.v1	Alzheimer's dementia	13	0.95	0.86	1.05	0.311245	391	31392	0.121201
BCR.P11274.OID20558.v1	Alzheimer's dementia	14	0.95	0.86	1.05	0.314714	395	31392	0.128505
BCR.P11274.OID20558.v1	Alzheimer's dementia	15	0.95	0.86	1.05	0.292005	396	31392	0.106189
BCR.P11274.OID20558.v1	Alzheimer's dementia	16	0.95	0.86	1.05	0.292005	396	31392	0.106189
BCR.P11274.OID20558.v1	Alzheimer's dementia	17	0.95	0.86	1.05	0.292005	396	31392	0.106189
CLIP2.Q9UDT6.OID20559.v1	Alzheimer's dementia	1	NA	NA	NA	NA	0	31392	8603
CLIP2.Q9UDT6.OID20559.v1	Alzheimer's dementia	2	1.18	0.65	2.14	0.591095	11	31392	8604
CLIP2.Q9UDT6.OID20559.v1	Alzheimer's dementia	3	0.83	0.55	1.26	0.386823	22	31392	0.483787
CLIP2.Q9UDT6.OID20559.v1	Alzheimer's dementia	4	0.92	0.68	1.24	0.572999	44	31392	0.670806
CLIP2.Q9UDT6.OID20559.v1	Alzheimer's dementia	5	0.91	0.72	1.16	0.438905	68	31392	0.785739
CLIP2.Q9UDT6.OID20559.v1	Alzheimer's dementia	6	1.08	0.89	1.3	0.434987	108	31392	0.0484283
CLIP2.Q9UDT6.OID20559.v1	Alzheimer's dementia	7	1.12	0.95	1.32	0.171985	148	31392	0.0636811
CLIP2.Q9UDT6.OID20559.v1	Alzheimer's dementia	8	1.03	0.9	1.19	0.646792	198	31392	0.924969
CLIP2.Q9UDT6.OID20559.v1	Alzheimer's dementia	9	1.08	0.95	1.23	0.215079	247	31392	0.338894
CLIP2.Q9UDT6.OID20559.v1	Alzheimer's dementia	10	1.04	0.92	1.16	0.55317	299	31392	0.605142
CLIP2.Q9UDT6.OID20559.v1	Alzheimer's dementia	11	1.04	0.94	1.16	0.42285	347	31392	0.939414
CLIP2.Q9UDT6.OID20559.v1	Alzheimer's dementia	12	1.02	0.93	1.13	0.643227	375	31392	0.487202
CLIP2.Q9UDT6.OID20559.v1	Alzheimer's dementia	13	1.01	0.92	1.12	0.812668	391	31392	0.2682
CLIP2.Q9UDT6.OID20559.v1	Alzheimer's dementia	14	1.01	0.91	1.11	0.882436	395	31392	0.204484
CLIP2.Q9UDT6.OID20559.v1	Alzheimer's dementia	15	1	0.91	1.11	0.929794	396	31392	0.165099
CLIP2.Q9UDT6.OID20559.v1	Alzheimer's dementia	16	1	0.91	1.11	0.929794	396	31392	0.165099
CLIP2.Q9UDT6.OID20559.v1	Alzheimer's dementia	17	1	0.91	1.11	0.929794	396	31392	0.165099
SELPLG.Q14242.OID20560.v1	Alzheimer's dementia	1	NA	NA	NA	NA	0	31392	8620
SELPLG.Q14242.OID20560.v1	Alzheimer's dementia	2	1.11	0.62	2.01	0.724638	11	31392	8621
SELPLG.Q14242.OID20560.v1	Alzheimer's dementia	3	1.35	0.89	2.05	0.164911	22	31392	0.479291
SELPLG.Q14242.OID20560.v1	Alzheimer's dementia	4	1.17	0.87	1.58	0.297834	44	31392	0.490098
SELPLG.Q14242.OID20560.v1	Alzheimer's dementia	5	1.15	0.9	1.46	0.269149	68	31392	0.737354
SELPLG.Q14242.OID20560.v1	Alzheimer's dementia	6	1.04	0.86	1.26	0.6637	108	31392	0.229524
SELPLG.Q14242.OID20560.v1	Alzheimer's dementia	7	0.98	0.83	1.16	0.845408	148	31392	0.137674
SELPLG.Q14242.OID20560.v1	Alzheimer's dementia	8	0.97	0.84	1.12	0.693622	198	31392	0.172611
SELPLG.Q14242.OID20560.v1	Alzheimer's dementia	9	0.99	0.87	1.12	0.877966	247	31392	0.801088
SELPLG.Q14242.OID20560.v1	Alzheimer's dementia	10	0.94	0.84	1.06	0.334997	299	31392	0.116931
SELPLG.Q14242.OID20560.v1	Alzheimer's dementia	11	0.96	0.86	1.07	0.464695	347	31392	0.369279
SELPLG.Q14242.OID20560.v1	Alzheimer's dementia	12	0.97	0.88	1.08	0.572499	375	31392	0.746829
SELPLG.Q14242.OID20560.v1	Alzheimer's dementia	13	0.96	0.86	1.06	0.379328	391	31392	0.408046
SELPLG.Q14242.OID20560.v1	Alzheimer's dementia	14	0.96	0.87	1.06	0.4343	395	31392	0.557391
SELPLG.Q14242.OID20560.v1	Alzheimer's dementia	15	0.96	0.87	1.06	0.428885	396	31392	0.536142
SELPLG.Q14242.OID20560.v1	Alzheimer's dementia	16	0.96	0.87	1.06	0.428885	396	31392	0.536142
SELPLG.Q14242.OID20560.v1	Alzheimer's dementia	17	0.96	0.87	1.06	0.428885	396	31392	0.536142
CXADR.P78310.OID20561.v1	Alzheimer's dementia	1	NA	NA	NA	NA	0	31392	8637
CXADR.P78310.OID20561.v1	Alzheimer's dementia	2	0.67	0.36	1.24	0.202044	11	31392	8638
CXADR.P78310.OID20561.v1	Alzheimer's dementia	3	0.84	0.55	1.29	0.431034	22	31392	0.346054
CXADR.P78310.OID20561.v1	Alzheimer's dementia	4	0.83	0.61	1.12	0.223262	44	31392	0.742049
CXADR.P78310.OID20561.v1	Alzheimer's dementia	5	0.83	0.65	1.06	0.142663	68	31392	0.878072
CXADR.P78310.OID20561.v1	Alzheimer's dementia	6	0.99	0.82	1.21	0.946699	108	31392	0.0308043
CXADR.P78310.OID20561.v1	Alzheimer's dementia	7	1.02	0.87	1.2	0.802292	148	31392	0.0586132
CXADR.P78310.OID20561.v1	Alzheimer's dementia	8	0.95	0.82	1.1	0.49796	198	31392	0.889097
CXADR.P78310.OID20561.v1	Alzheimer's dementia	9	1.01	0.89	1.15	0.902047	247	31392	0.180166
CXADR.P78310.OID20561.v1	Alzheimer's dementia	10	0.98	0.87	1.1	0.757941	299	31392	0.67731
CXADR.P78310.OID20561.v1	Alzheimer's dementia	11	0.98	0.88	1.1	0.757946	347	31392	0.795155
CXADR.P78310.OID20561.v1	Alzheimer's dementia	12	0.99	0.89	1.1	0.887255	375	31392	0.610664
CXADR.P78310.OID20561.v1	Alzheimer's dementia	13	1	0.9	1.11	0.988079	391	31392	0.51893
CXADR.P78310.OID20561.v1	Alzheimer's dementia	14	0.99	0.9	1.1	0.909529	395	31392	0.696072
CXADR.P78310.OID20561.v1	Alzheimer's dementia	15	0.99	0.89	1.1	0.861357	396	31392	0.796343
CXADR.P78310.OID20561.v1	Alzheimer's dementia	16	0.99	0.89	1.1	0.861357	396	31392	0.796343
CXADR.P78310.OID20561.v1	Alzheimer's dementia	17	0.99	0.89	1.1	0.861357	396	31392	0.796343
IL15.P40933.OID20562.v1	Alzheimer's dementia	1	NA	NA	NA	NA	0	31392	8654
IL15.P40933.OID20562.v1	Alzheimer's dementia	2	0.64	0.36	1.16	0.140413	11	31392	8655
IL15.P40933.OID20562.v1	Alzheimer's dementia	3	0.78	0.51	1.18	0.234257	22	31392	0.565903
IL15.P40933.OID20562.v1	Alzheimer's dementia	4	0.95	0.71	1.28	0.746945	44	31392	0.330712
IL15.P40933.OID20562.v1	Alzheimer's dementia	5	1.07	0.84	1.36	0.581575	68	31392	0.0984177
IL15.P40933.OID20562.v1	Alzheimer's dementia	6	1.2	0.99	1.45	0.0644737	108	31392	0.0317612
IL15.P40933.OID20562.v1	Alzheimer's dementia	7	1.12	0.95	1.32	0.162687	148	31392	0.774081
IL15.P40933.OID20562.v1	Alzheimer's dementia	8	1.11	0.96	1.27	0.154153	198	31392	0.933264
IL15.P40933.OID20562.v1	Alzheimer's dementia	9	1.12	0.99	1.27	0.0739018	247	31392	0.598084
IL15.P40933.OID20562.v1	Alzheimer's dementia	10	1.11	0.99	1.24	0.0747186	299	31392	0.854315
IL15.P40933.OID20562.v1	Alzheimer's dementia	11	1.11	1	1.24	0.0498118	347	31392	0.853892
IL15.P40933.OID20562.v1	Alzheimer's dementia	12	1.12	1.01	1.24	0.0289324	375	31392	0.6569
IL15.P40933.OID20562.v1	Alzheimer's dementia	13	1.14	1.03	1.26	0.00912249	391	31392	0.300364
IL15.P40933.OID20562.v1	Alzheimer's dementia	14	1.14	1.03	1.26	0.00984852	395	31392	0.35303
IL15.P40933.OID20562.v1	Alzheimer's dementia	15	1.14	1.03	1.26	0.0100293	396	31392	0.367779
IL15.P40933.OID20562.v1	Alzheimer's dementia	16	1.14	1.03	1.26	0.0100293	396	31392	0.367779
IL15.P40933.OID20562.v1	Alzheimer's dementia	17	1.14	1.03	1.26	0.0100293	396	31392	0.367779
IL6.P05231.OID20563.v1	Alzheimer's dementia	1	NA	NA	NA	NA	0	31392	8671
IL6.P05231.OID20563.v1	Alzheimer's dementia	2	1.31	0.68	2.53	0.417691	11	31392	8672
IL6.P05231.OID20563.v1	Alzheimer's dementia	3	0.99	0.62	1.57	0.960493	22	31392	0.229035
IL6.P05231.OID20563.v1	Alzheimer's dementia	4	1.13	0.82	1.57	0.445977	44	31392	0.791213
IL6.P05231.OID20563.v1	Alzheimer's dementia	5	1	0.77	1.3	0.989792	68	31392	0.324564
IL6.P05231.OID20563.v1	Alzheimer's dementia	6	1.1	0.89	1.35	0.370114	108	31392	0.410326
IL6.P05231.OID20563.v1	Alzheimer's dementia	7	1	0.84	1.19	0.995969	148	31392	0.384527
IL6.P05231.OID20563.v1	Alzheimer's dementia	8	1	0.85	1.16	0.952467	198	31392	0.643086
IL6.P05231.OID20563.v1	Alzheimer's dementia	9	1.06	0.92	1.21	0.416604	247	31392	0.133577
IL6.P05231.OID20563.v1	Alzheimer's dementia	10	1.05	0.93	1.19	0.420035	299	31392	0.446008
IL6.P05231.OID20563.v1	Alzheimer's dementia	11	1.07	0.96	1.21	0.226306	347	31392	0.228235
IL6.P05231.OID20563.v1	Alzheimer's dementia	12	1.06	0.95	1.19	0.278001	375	31392	0.33831
IL6.P05231.OID20563.v1	Alzheimer's dementia	13	1.07	0.96	1.19	0.23623	391	31392	0.415027
IL6.P05231.OID20563.v1	Alzheimer's dementia	14	1.07	0.96	1.19	0.255311	395	31392	0.483178
IL6.P05231.OID20563.v1	Alzheimer's dementia	15	1.07	0.96	1.19	0.254284	396	31392	0.510378
IL6.P05231.OID20563.v1	Alzheimer's dementia	16	1.07	0.96	1.19	0.254284	396	31392	0.510378
IL6.P05231.OID20563.v1	Alzheimer's dementia	17	1.07	0.96	1.19	0.254284	396	31392	0.510378
FCAR.P24071.OID20564.v1	Alzheimer's dementia	1	NA	NA	NA	NA	0	31392	8688
FCAR.P24071.OID20564.v1	Alzheimer's dementia	2	0.95	0.52	1.72	0.860088	11	31392	8689
FCAR.P24071.OID20564.v1	Alzheimer's dementia	3	1.11	0.73	1.7	0.619313	22	31392	0.737303
FCAR.P24071.OID20564.v1	Alzheimer's dementia	4	1.07	0.79	1.44	0.666374	44	31392	0.764171
FCAR.P24071.OID20564.v1	Alzheimer's dementia	5	1.21	0.95	1.54	0.12288	68	31392	0.14801
FCAR.P24071.OID20564.v1	Alzheimer's dementia	6	1.19	0.99	1.45	0.0699334	108	31392	0.310454
FCAR.P24071.OID20564.v1	Alzheimer's dementia	7	1.04	0.88	1.23	0.622721	148	31392	0.220813
FCAR.P24071.OID20564.v1	Alzheimer's dementia	8	0.97	0.84	1.12	0.650379	198	31392	0.0245554
FCAR.P24071.OID20564.v1	Alzheimer's dementia	9	1	0.88	1.13	0.954438	247	31392	0.462297
FCAR.P24071.OID20564.v1	Alzheimer's dementia	10	1.04	0.92	1.16	0.558026	299	31392	0.671793
FCAR.P24071.OID20564.v1	Alzheimer's dementia	11	1.03	0.92	1.14	0.637255	347	31392	0.843127
FCAR.P24071.OID20564.v1	Alzheimer's dementia	12	1.03	0.93	1.14	0.612178	375	31392	0.792341
FCAR.P24071.OID20564.v1	Alzheimer's dementia	13	1.02	0.93	1.13	0.640503	391	31392	0.958473
FCAR.P24071.OID20564.v1	Alzheimer's dementia	14	1.01	0.92	1.12	0.78735	395	31392	0.745493
FCAR.P24071.OID20564.v1	Alzheimer's dementia	15	1.01	0.92	1.12	0.794793	396	31392	0.716798
FCAR.P24071.OID20564.v1	Alzheimer's dementia	16	1.01	0.92	1.12	0.794793	396	31392	0.716798
