## Supplementary Tables for "Blood protein levels predict leading incident diseases and mortality in UK Biobank" (part 5 of 56)

### Sheet: Supplementary Table 8 (continued)
Supplementary Table 8. Cox PH sensitivity analyses: restricting case follow-up to successive yearly intervals.
FCAR.P24071.OID20564.v1	Alzheimer's dementia	17	1.01	0.92	1.12	0.794793	396	31392	0.716798
CD83.Q01151.OID20565.v1	Alzheimer's dementia	1	NA	NA	NA	NA	0	31392	8705
CD83.Q01151.OID20565.v1	Alzheimer's dementia	2	1.23	0.66	2.29	0.523164	11	31392	8706
CD83.Q01151.OID20565.v1	Alzheimer's dementia	3	1.28	0.82	2.01	0.277337	22	31392	0.602366
CD83.Q01151.OID20565.v1	Alzheimer's dementia	4	0.92	0.68	1.26	0.612182	44	31392	0.185359
CD83.Q01151.OID20565.v1	Alzheimer's dementia	5	0.91	0.71	1.17	0.455487	68	31392	0.365454
CD83.Q01151.OID20565.v1	Alzheimer's dementia	6	1.07	0.88	1.31	0.500519	108	31392	0.243828
CD83.Q01151.OID20565.v1	Alzheimer's dementia	7	1.07	0.9	1.27	0.441406	148	31392	0.315578
CD83.Q01151.OID20565.v1	Alzheimer's dementia	8	1.01	0.87	1.17	0.895697	198	31392	0.614754
CD83.Q01151.OID20565.v1	Alzheimer's dementia	9	1.02	0.9	1.17	0.734036	247	31392	0.774559
CD83.Q01151.OID20565.v1	Alzheimer's dementia	10	1.04	0.92	1.17	0.549219	299	31392	0.752177
CD83.Q01151.OID20565.v1	Alzheimer's dementia	11	1.04	0.93	1.17	0.465967	347	31392	0.738078
CD83.Q01151.OID20565.v1	Alzheimer's dementia	12	1.04	0.93	1.16	0.518207	375	31392	0.786091
CD83.Q01151.OID20565.v1	Alzheimer's dementia	13	1.03	0.93	1.15	0.550908	391	31392	0.857449
CD83.Q01151.OID20565.v1	Alzheimer's dementia	14	1.03	0.93	1.15	0.569787	395	31392	0.865575
CD83.Q01151.OID20565.v1	Alzheimer's dementia	15	1.03	0.93	1.14	0.596981	396	31392	0.959623
CD83.Q01151.OID20565.v1	Alzheimer's dementia	16	1.03	0.93	1.14	0.596981	396	31392	0.959623
CD83.Q01151.OID20565.v1	Alzheimer's dementia	17	1.03	0.93	1.14	0.596981	396	31392	0.959623
NCR1.O76036.OID20566.v1	Alzheimer's dementia	1	NA	NA	NA	NA	0	31392	8722
NCR1.O76036.OID20566.v1	Alzheimer's dementia	2	1.32	0.72	2.4	0.366197	11	31392	8723
NCR1.O76036.OID20566.v1	Alzheimer's dementia	3	1.19	0.78	1.82	0.421377	22	31392	0.578897
NCR1.O76036.OID20566.v1	Alzheimer's dementia	4	0.92	0.68	1.23	0.570568	44	31392	0.21861
NCR1.O76036.OID20566.v1	Alzheimer's dementia	5	0.97	0.76	1.24	0.816283	68	31392	0.643048
NCR1.O76036.OID20566.v1	Alzheimer's dementia	6	1.08	0.89	1.3	0.44929	108	31392	0.399579
NCR1.O76036.OID20566.v1	Alzheimer's dementia	7	1.1	0.93	1.3	0.25093	148	31392	0.285666
NCR1.O76036.OID20566.v1	Alzheimer's dementia	8	1	0.87	1.15	0.996941	198	31392	0.209156
NCR1.O76036.OID20566.v1	Alzheimer's dementia	9	1.06	0.93	1.2	0.40687	247	31392	0.706739
NCR1.O76036.OID20566.v1	Alzheimer's dementia	10	1.07	0.95	1.2	0.243945	299	31392	0.564304
NCR1.O76036.OID20566.v1	Alzheimer's dementia	11	1.05	0.94	1.17	0.37299	347	31392	0.927287
NCR1.O76036.OID20566.v1	Alzheimer's dementia	12	1.05	0.95	1.16	0.365073	375	31392	0.939784
NCR1.O76036.OID20566.v1	Alzheimer's dementia	13	1.07	0.96	1.18	0.207482	391	31392	0.574241
NCR1.O76036.OID20566.v1	Alzheimer's dementia	14	1.07	0.96	1.18	0.209761	395	31392	0.588043
NCR1.O76036.OID20566.v1	Alzheimer's dementia	15	1.07	0.97	1.18	0.201744	396	31392	0.572942
NCR1.O76036.OID20566.v1	Alzheimer's dementia	16	1.07	0.97	1.18	0.201744	396	31392	0.572942
NCR1.O76036.OID20566.v1	Alzheimer's dementia	17	1.07	0.97	1.18	0.201744	396	31392	0.572942
NCF2.P19878.OID20567.v1	Alzheimer's dementia	1	NA	NA	NA	NA	0	31392	8739
NCF2.P19878.OID20567.v1	Alzheimer's dementia	2	1.28	0.71	2.32	0.41738	11	31392	8740
NCF2.P19878.OID20567.v1	Alzheimer's dementia	3	1.02	0.67	1.56	0.913881	22	31392	0.358521
NCF2.P19878.OID20567.v1	Alzheimer's dementia	4	1.03	0.76	1.38	0.870009	44	31392	0.461537
NCF2.P19878.OID20567.v1	Alzheimer's dementia	5	0.94	0.74	1.2	0.635881	68	31392	0.257079
NCF2.P19878.OID20567.v1	Alzheimer's dementia	6	0.99	0.82	1.2	0.9529	108	31392	0.961532
NCF2.P19878.OID20567.v1	Alzheimer's dementia	7	0.91	0.78	1.07	0.269683	148	31392	0.149806
NCF2.P19878.OID20567.v1	Alzheimer's dementia	8	0.86	0.75	0.99	0.0410271	198	31392	0.057824
NCF2.P19878.OID20567.v1	Alzheimer's dementia	9	0.91	0.8	1.04	0.162738	247	31392	0.816278
NCF2.P19878.OID20567.v1	Alzheimer's dementia	10	0.94	0.84	1.05	0.283305	299	31392	0.456625
NCF2.P19878.OID20567.v1	Alzheimer's dementia	11	0.92	0.83	1.03	0.133733	347	31392	0.927861
NCF2.P19878.OID20567.v1	Alzheimer's dementia	12	0.92	0.83	1.02	0.114827	375	31392	0.932029
NCF2.P19878.OID20567.v1	Alzheimer's dementia	13	0.93	0.84	1.03	0.181904	391	31392	0.656721
NCF2.P19878.OID20567.v1	Alzheimer's dementia	14	0.93	0.84	1.03	0.145925	395	31392	0.845987
NCF2.P19878.OID20567.v1	Alzheimer's dementia	15	0.92	0.84	1.02	0.117543	396	31392	0.984547
NCF2.P19878.OID20567.v1	Alzheimer's dementia	16	0.92	0.84	1.02	0.117543	396	31392	0.984547
NCF2.P19878.OID20567.v1	Alzheimer's dementia	17	0.92	0.84	1.02	0.117543	396	31392	0.984547
NPPC.P23582.OID20568.v1	Alzheimer's dementia	1	NA	NA	NA	NA	0	31392	8756
NPPC.P23582.OID20568.v1	Alzheimer's dementia	2	1.12	0.58	2.15	0.733927	11	31392	8757
NPPC.P23582.OID20568.v1	Alzheimer's dementia	3	1.1	0.69	1.75	0.690242	22	31392	0.399723
NPPC.P23582.OID20568.v1	Alzheimer's dementia	4	0.82	0.59	1.14	0.24105	44	31392	0.22193
NPPC.P23582.OID20568.v1	Alzheimer's dementia	5	0.86	0.66	1.13	0.288367	68	31392	0.879325
NPPC.P23582.OID20568.v1	Alzheimer's dementia	6	0.99	0.8	1.22	0.891471	108	31392	0.171287
NPPC.P23582.OID20568.v1	Alzheimer's dementia	7	1.03	0.86	1.24	0.724721	148	31392	0.323123
NPPC.P23582.OID20568.v1	Alzheimer's dementia	8	0.99	0.85	1.16	0.935871	198	31392	0.409175
NPPC.P23582.OID20568.v1	Alzheimer's dementia	9	1	0.87	1.15	0.988539	247	31392	0.204194
NPPC.P23582.OID20568.v1	Alzheimer's dementia	10	1.01	0.89	1.15	0.882715	299	31392	0.117984
NPPC.P23582.OID20568.v1	Alzheimer's dementia	11	1	0.89	1.13	0.960199	347	31392	0.142479
NPPC.P23582.OID20568.v1	Alzheimer's dementia	12	1	0.89	1.12	0.984723	375	31392	0.371041
NPPC.P23582.OID20568.v1	Alzheimer's dementia	13	1.01	0.91	1.14	0.812886	391	31392	0.406088
NPPC.P23582.OID20568.v1	Alzheimer's dementia	14	1.01	0.91	1.14	0.798772	395	31392	0.485666
NPPC.P23582.OID20568.v1	Alzheimer's dementia	15	1.01	0.9	1.13	0.873984	396	31392	0.580701
NPPC.P23582.OID20568.v1	Alzheimer's dementia	16	1.01	0.9	1.13	0.873984	396	31392	0.580701
NPPC.P23582.OID20568.v1	Alzheimer's dementia	17	1.01	0.9	1.13	0.873984	396	31392	0.580701
CCL28.Q9NRJ3.OID20569.v1	Alzheimer's dementia	1	NA	NA	NA	NA	0	31392	8773
CCL28.Q9NRJ3.OID20569.v1	Alzheimer's dementia	2	0.9	0.49	1.66	0.731078	11	31392	8774
CCL28.Q9NRJ3.OID20569.v1	Alzheimer's dementia	3	1.2	0.78	1.86	0.401456	22	31392	0.211906
CCL28.Q9NRJ3.OID20569.v1	Alzheimer's dementia	4	1.03	0.76	1.4	0.848912	44	31392	0.368863
CCL28.Q9NRJ3.OID20569.v1	Alzheimer's dementia	5	0.99	0.77	1.27	0.94689	68	31392	0.442014
CCL28.Q9NRJ3.OID20569.v1	Alzheimer's dementia	6	0.98	0.8	1.19	0.804717	108	31392	0.495309
CCL28.Q9NRJ3.OID20569.v1	Alzheimer's dementia	7	0.99	0.83	1.17	0.860179	148	31392	0.790431
CCL28.Q9NRJ3.OID20569.v1	Alzheimer's dementia	8	0.96	0.83	1.11	0.596515	198	31392	0.482813
CCL28.Q9NRJ3.OID20569.v1	Alzheimer's dementia	9	0.99	0.87	1.13	0.903255	247	31392	0.731392
CCL28.Q9NRJ3.OID20569.v1	Alzheimer's dementia	10	0.96	0.86	1.08	0.544986	299	31392	0.347931
CCL28.Q9NRJ3.OID20569.v1	Alzheimer's dementia	11	0.97	0.87	1.09	0.63098	347	31392	0.525425
CCL28.Q9NRJ3.OID20569.v1	Alzheimer's dementia	12	0.97	0.87	1.07	0.520758	375	31392	0.447744
CCL28.Q9NRJ3.OID20569.v1	Alzheimer's dementia	13	0.95	0.85	1.05	0.297999	391	31392	0.20727
CCL28.Q9NRJ3.OID20569.v1	Alzheimer's dementia	14	0.95	0.86	1.05	0.299437	395	31392	0.22847
CCL28.Q9NRJ3.OID20569.v1	Alzheimer's dementia	15	0.95	0.86	1.05	0.305679	396	31392	0.243301
CCL28.Q9NRJ3.OID20569.v1	Alzheimer's dementia	16	0.95	0.86	1.05	0.305679	396	31392	0.243301
CCL28.Q9NRJ3.OID20569.v1	Alzheimer's dementia	17	0.95	0.86	1.05	0.305679	396	31392	0.243301
PTX3.P26022.OID20570.v1	Alzheimer's dementia	1	NA	NA	NA	NA	0	31392	8790
PTX3.P26022.OID20570.v1	Alzheimer's dementia	2	0.96	0.54	1.71	0.883888	11	31392	8791
PTX3.P26022.OID20570.v1	Alzheimer's dementia	3	1.02	0.68	1.54	0.926432	22	31392	0.997652
PTX3.P26022.OID20570.v1	Alzheimer's dementia	4	1.07	0.8	1.44	0.651804	44	31392	0.938151
PTX3.P26022.OID20570.v1	Alzheimer's dementia	5	1.14	0.9	1.45	0.274469	68	31392	0.448764
PTX3.P26022.OID20570.v1	Alzheimer's dementia	6	1.22	1.01	1.47	0.0410842	108	31392	0.373299
PTX3.P26022.OID20570.v1	Alzheimer's dementia	7	1.15	0.98	1.35	0.0931623	148	31392	0.708188
PTX3.P26022.OID20570.v1	Alzheimer's dementia	8	1.06	0.93	1.22	0.385497	198	31392	0.109764
PTX3.P26022.OID20570.v1	Alzheimer's dementia	9	1.12	0.98	1.27	0.0853698	247	31392	0.754525
PTX3.P26022.OID20570.v1	Alzheimer's dementia	10	1.15	1.02	1.29	0.019108	299	31392	0.633266
PTX3.P26022.OID20570.v1	Alzheimer's dementia	11	1.18	1.06	1.32	0.0018746	347	31392	0.193045
PTX3.P26022.OID20570.v1	Alzheimer's dementia	12	1.19	1.07	1.31	0.00115878	375	31392	0.221879
PTX3.P26022.OID20570.v1	Alzheimer's dementia	13	1.17	1.06	1.29	0.0021365	391	31392	0.430003
PTX3.P26022.OID20570.v1	Alzheimer's dementia	14	1.15	1.04	1.27	0.0052745	395	31392	0.824247
PTX3.P26022.OID20570.v1	Alzheimer's dementia	15	1.15	1.04	1.27	0.00545347	396	31392	0.840883
PTX3.P26022.OID20570.v1	Alzheimer's dementia	16	1.15	1.04	1.27	0.00545347	396	31392	0.840883
PTX3.P26022.OID20570.v1	Alzheimer's dementia	17	1.15	1.04	1.27	0.00545347	396	31392	0.840883
PTH1R.Q03431.OID20571.v1	Alzheimer's dementia	1	NA	NA	NA	NA	0	31392	8807
PTH1R.Q03431.OID20571.v1	Alzheimer's dementia	2	0.64	0.35	1.16	0.140699	11	31392	8808
PTH1R.Q03431.OID20571.v1	Alzheimer's dementia	3	1.06	0.69	1.63	0.773119	22	31392	0.00856721
PTH1R.Q03431.OID20571.v1	Alzheimer's dementia	4	0.92	0.68	1.24	0.563978	44	31392	0.947677
PTH1R.Q03431.OID20571.v1	Alzheimer's dementia	5	0.98	0.77	1.24	0.842272	68	31392	0.435374
PTH1R.Q03431.OID20571.v1	Alzheimer's dementia	6	1	0.83	1.22	0.96466	108	31392	0.547179
PTH1R.Q03431.OID20571.v1	Alzheimer's dementia	7	0.97	0.83	1.15	0.759247	148	31392	0.993062
PTH1R.Q03431.OID20571.v1	Alzheimer's dementia	8	0.98	0.85	1.13	0.783386	198	31392	0.945445
PTH1R.Q03431.OID20571.v1	Alzheimer's dementia	9	1.03	0.9	1.17	0.679392	247	31392	0.312646
PTH1R.Q03431.OID20571.v1	Alzheimer's dementia	10	1.04	0.93	1.17	0.460197	299	31392	0.323603
PTH1R.Q03431.OID20571.v1	Alzheimer's dementia	11	1.04	0.93	1.16	0.483777	347	31392	0.55286
PTH1R.Q03431.OID20571.v1	Alzheimer's dementia	12	1.04	0.94	1.15	0.491115	375	31392	0.587711
PTH1R.Q03431.OID20571.v1	Alzheimer's dementia	13	1.04	0.94	1.15	0.440945	391	31392	0.57174
PTH1R.Q03431.OID20571.v1	Alzheimer's dementia	14	1.04	0.94	1.15	0.483484	395	31392	0.65104
PTH1R.Q03431.OID20571.v1	Alzheimer's dementia	15	1.03	0.94	1.14	0.500355	396	31392	0.705436
PTH1R.Q03431.OID20571.v1	Alzheimer's dementia	16	1.03	0.94	1.14	0.500355	396	31392	0.705436
PTH1R.Q03431.OID20571.v1	Alzheimer's dementia	17	1.03	0.94	1.14	0.500355	396	31392	0.705436
EGLN1.Q9GZT9.OID20572.v1	Alzheimer's dementia	1	NA	NA	NA	NA	0	31392	8824
EGLN1.Q9GZT9.OID20572.v1	Alzheimer's dementia	2	1.24	0.67	2.32	0.4944	11	31392	8825
EGLN1.Q9GZT9.OID20572.v1	Alzheimer's dementia	3	1.01	0.65	1.56	0.970885	22	31392	0.831919
EGLN1.Q9GZT9.OID20572.v1	Alzheimer's dementia	4	0.9	0.66	1.23	0.504012	44	31392	0.153971
EGLN1.Q9GZT9.OID20572.v1	Alzheimer's dementia	5	0.87	0.68	1.12	0.295221	68	31392	0.308362
EGLN1.Q9GZT9.OID20572.v1	Alzheimer's dementia	6	0.98	0.81	1.2	0.879579	108	31392	0.480058
EGLN1.Q9GZT9.OID20572.v1	Alzheimer's dementia	7	0.95	0.81	1.13	0.590422	148	31392	0.889184
EGLN1.Q9GZT9.OID20572.v1	Alzheimer's dementia	8	0.89	0.77	1.03	0.120162	198	31392	0.236962
EGLN1.Q9GZT9.OID20572.v1	Alzheimer's dementia	9	0.92	0.8	1.05	0.202825	247	31392	0.774567
EGLN1.Q9GZT9.OID20572.v1	Alzheimer's dementia	10	0.92	0.81	1.03	0.154408	299	31392	0.989661
EGLN1.Q9GZT9.OID20572.v1	Alzheimer's dementia	11	0.9	0.81	1.01	0.0787416	347	31392	0.745192
EGLN1.Q9GZT9.OID20572.v1	Alzheimer's dementia	12	0.91	0.82	1.02	0.0999481	375	31392	0.943291
EGLN1.Q9GZT9.OID20572.v1	Alzheimer's dementia	13	0.92	0.82	1.02	0.0992528	391	31392	0.93561
EGLN1.Q9GZT9.OID20572.v1	Alzheimer's dementia	14	0.91	0.82	1.01	0.0727658	395	31392	0.716998
EGLN1.Q9GZT9.OID20572.v1	Alzheimer's dementia	15	0.9	0.81	1	0.0599993	396	31392	0.590845
EGLN1.Q9GZT9.OID20572.v1	Alzheimer's dementia	16	0.9	0.81	1	0.0599993	396	31392	0.590845
EGLN1.Q9GZT9.OID20572.v1	Alzheimer's dementia	17	0.9	0.81	1	0.0599993	396	31392	0.590845
CLEC4A.Q9UMR7.OID20573.v1	Alzheimer's dementia	1	NA	NA	NA	NA	0	31392	8841
CLEC4A.Q9UMR7.OID20573.v1	Alzheimer's dementia	2	0.95	0.51	1.74	0.859308	11	31392	8842
CLEC4A.Q9UMR7.OID20573.v1	Alzheimer's dementia	3	0.75	0.49	1.16	0.198498	22	31392	0.302157
CLEC4A.Q9UMR7.OID20573.v1	Alzheimer's dementia	4	0.78	0.58	1.06	0.117543	44	31392	0.928766
CLEC4A.Q9UMR7.OID20573.v1	Alzheimer's dementia	5	0.98	0.77	1.26	0.891471	68	31392	0.0223083
CLEC4A.Q9UMR7.OID20573.v1	Alzheimer's dementia	6	0.98	0.8	1.19	0.818199	108	31392	0.404135
CLEC4A.Q9UMR7.OID20573.v1	Alzheimer's dementia	7	0.99	0.83	1.17	0.873054	148	31392	0.424473
CLEC4A.Q9UMR7.OID20573.v1	Alzheimer's dementia	8	1.02	0.88	1.18	0.804502	198	31392	0.27326
CLEC4A.Q9UMR7.OID20573.v1	Alzheimer's dementia	9	1.06	0.93	1.2	0.407053	247	31392	0.20444
CLEC4A.Q9UMR7.OID20573.v1	Alzheimer's dementia	10	1.03	0.92	1.16	0.632924	299	31392	0.780841
CLEC4A.Q9UMR7.OID20573.v1	Alzheimer's dementia	11	1.05	0.94	1.16	0.421146	347	31392	0.567028
CLEC4A.Q9UMR7.OID20573.v1	Alzheimer's dementia	12	1.07	0.96	1.18	0.231857	375	31392	0.253608
CLEC4A.Q9UMR7.OID20573.v1	Alzheimer's dementia	13	1.07	0.96	1.18	0.210375	391	31392	0.19009
CLEC4A.Q9UMR7.OID20573.v1	Alzheimer's dementia	14	1.06	0.96	1.18	0.227851	395	31392	0.218422
CLEC4A.Q9UMR7.OID20573.v1	Alzheimer's dementia	15	1.06	0.96	1.17	0.260841	396	31392	0.279206
CLEC4A.Q9UMR7.OID20573.v1	Alzheimer's dementia	16	1.06	0.96	1.17	0.260841	396	31392	0.279206
CLEC4A.Q9UMR7.OID20573.v1	Alzheimer's dementia	17	1.06	0.96	1.17	0.260841	396	31392	0.279206
OSM.P13725.OID20574.v1	Alzheimer's dementia	1	NA	NA	NA	NA	0	31392	8858
OSM.P13725.OID20574.v1	Alzheimer's dementia	2	1.44	0.77	2.71	0.252716	11	31392	8859
OSM.P13725.OID20574.v1	Alzheimer's dementia	3	1.18	0.76	1.83	0.464033	22	31392	0.578755
OSM.P13725.OID20574.v1	Alzheimer's dementia	4	1.15	0.85	1.57	0.361793	44	31392	0.656062
OSM.P13725.OID20574.v1	Alzheimer's dementia	5	1.11	0.86	1.42	0.432366	68	31392	0.83167
OSM.P13725.OID20574.v1	Alzheimer's dementia	6	1.14	0.94	1.39	0.191424	108	31392	0.729947
OSM.P13725.OID20574.v1	Alzheimer's dementia	7	1.03	0.87	1.22	0.757284	148	31392	0.162269
OSM.P13725.OID20574.v1	Alzheimer's dementia	8	0.97	0.84	1.12	0.694191	198	31392	0.106899
OSM.P13725.OID20574.v1	Alzheimer's dementia	9	1.06	0.93	1.21	0.355725	247	31392	0.224702
OSM.P13725.OID20574.v1	Alzheimer's dementia	10	1.08	0.96	1.21	0.220247	299	31392	0.237351
OSM.P13725.OID20574.v1	Alzheimer's dementia	11	1.07	0.96	1.19	0.246724	347	31392	0.480411
OSM.P13725.OID20574.v1	Alzheimer's dementia	12	1.08	0.97	1.2	0.18135	375	31392	0.398636
OSM.P13725.OID20574.v1	Alzheimer's dementia	13	1.07	0.96	1.19	0.21587	391	31392	0.641267
OSM.P13725.OID20574.v1	Alzheimer's dementia	14	1.07	0.96	1.18	0.234914	395	31392	0.759033
OSM.P13725.OID20574.v1	Alzheimer's dementia	15	1.06	0.96	1.18	0.24508	396	31392	0.808222
OSM.P13725.OID20574.v1	Alzheimer's dementia	16	1.06	0.96	1.18	0.24508	396	31392	0.808222
OSM.P13725.OID20574.v1	Alzheimer's dementia	17	1.06	0.96	1.18	0.24508	396	31392	0.808222
HSD11B1.P28845.OID20575.v1	Alzheimer's dementia	1	NA	NA	NA	NA	0	31392	8875
HSD11B1.P28845.OID20575.v1	Alzheimer's dementia	2	0.78	0.42	1.46	0.443677	11	31392	8876
HSD11B1.P28845.OID20575.v1	Alzheimer's dementia	3	1.37	0.88	2.12	0.163042	22	31392	0.283371
HSD11B1.P28845.OID20575.v1	Alzheimer's dementia	4	1.16	0.85	1.6	0.348193	44	31392	0.897194
HSD11B1.P28845.OID20575.v1	Alzheimer's dementia	5	1.3	1.01	1.69	0.0418541	68	31392	0.315852
HSD11B1.P28845.OID20575.v1	Alzheimer's dementia	6	1.31	1.07	1.6	0.00908465	108	31392	0.553657
HSD11B1.P28845.OID20575.v1	Alzheimer's dementia	7	1.25	1.05	1.49	0.0123248	148	31392	0.575765
HSD11B1.P28845.OID20575.v1	Alzheimer's dementia	8	1.15	0.99	1.34	0.0663931	198	31392	0.205384
HSD11B1.P28845.OID20575.v1	Alzheimer's dementia	9	1.16	1.01	1.33	0.0299242	247	31392	0.274946
HSD11B1.P28845.OID20575.v1	Alzheimer's dementia	10	1.14	1.01	1.29	0.033888	299	31392	0.387467
HSD11B1.P28845.OID20575.v1	Alzheimer's dementia	11	1.11	0.99	1.25	0.064313	347	31392	0.159145
HSD11B1.P28845.OID20575.v1	Alzheimer's dementia	12	1.11	1	1.24	0.0602432	375	31392	0.163013
HSD11B1.P28845.OID20575.v1	Alzheimer's dementia	13	1.13	1.01	1.25	0.0306062	391	31392	0.423686
HSD11B1.P28845.OID20575.v1	Alzheimer's dementia	14	1.12	1.01	1.25	0.0347353	395	31392	0.350469
HSD11B1.P28845.OID20575.v1	Alzheimer's dementia	15	1.12	1.01	1.25	0.03759	396	31392	0.338737
HSD11B1.P28845.OID20575.v1	Alzheimer's dementia	16	1.12	1.01	1.25	0.03759	396	31392	0.338737
HSD11B1.P28845.OID20575.v1	Alzheimer's dementia	17	1.12	1.01	1.25	0.03759	396	31392	0.338737
IL4R.P24394.OID20576.v1	Alzheimer's dementia	1	NA	NA	NA	NA	0	31392	8892
IL4R.P24394.OID20576.v1	Alzheimer's dementia	2	0.77	0.43	1.4	0.395037	11	31392	8893
IL4R.P24394.OID20576.v1	Alzheimer's dementia	3	0.97	0.64	1.47	0.875271	22	31392	0.719002
IL4R.P24394.OID20576.v1	Alzheimer's dementia	4	0.94	0.7	1.27	0.695482	44	31392	0.836175
IL4R.P24394.OID20576.v1	Alzheimer's dementia	5	1.04	0.82	1.33	0.739855	68	31392	0.4219
IL4R.P24394.OID20576.v1	Alzheimer's dementia	6	1.17	0.96	1.42	0.117038	108	31392	0.10144
IL4R.P24394.OID20576.v1	Alzheimer's dementia	7	1.13	0.96	1.33	0.156146	148	31392	0.683491
IL4R.P24394.OID20576.v1	Alzheimer's dementia	8	1.06	0.92	1.22	0.411908	198	31392	0.510742
IL4R.P24394.OID20576.v1	Alzheimer's dementia	9	1.11	0.97	1.26	0.123179	247	31392	0.486012
IL4R.P24394.OID20576.v1	Alzheimer's dementia	10	1.06	0.95	1.19	0.306326	299	31392	0.640884
IL4R.P24394.OID20576.v1	Alzheimer's dementia	11	1.02	0.91	1.13	0.741949	347	31392	0.13413
IL4R.P24394.OID20576.v1	Alzheimer's dementia	12	1.03	0.93	1.14	0.592876	375	31392	0.290223
IL4R.P24394.OID20576.v1	Alzheimer's dementia	13	1.05	0.94	1.16	0.394338	391	31392	0.556204
IL4R.P24394.OID20576.v1	Alzheimer's dementia	14	1.04	0.94	1.15	0.445444	395	31392	0.425229
IL4R.P24394.OID20576.v1	Alzheimer's dementia	15	1.04	0.94	1.15	0.459151	396	31392	0.401056
IL4R.P24394.OID20576.v1	Alzheimer's dementia	16	1.04	0.94	1.15	0.459151	396	31392	0.401056
IL4R.P24394.OID20576.v1	Alzheimer's dementia	17	1.04	0.94	1.15	0.459151	396	31392	0.401056
IRAK4.Q9NWZ3.OID20577.v1	Alzheimer's dementia	1	NA	NA	NA	NA	0	31392	8909
IRAK4.Q9NWZ3.OID20577.v1	Alzheimer's dementia	2	0.86	0.47	1.56	0.615616	11	31392	8910
IRAK4.Q9NWZ3.OID20577.v1	Alzheimer's dementia	3	0.74	0.49	1.14	0.171147	22	31392	0.693018
IRAK4.Q9NWZ3.OID20577.v1	Alzheimer's dementia	4	0.92	0.68	1.24	0.584672	44	31392	0.137642
IRAK4.Q9NWZ3.OID20577.v1	Alzheimer's dementia	5	0.84	0.66	1.07	0.14806	68	31392	0.733129
IRAK4.Q9NWZ3.OID20577.v1	Alzheimer's dementia	6	0.98	0.81	1.19	0.838807	108	31392	0.0835616
IRAK4.Q9NWZ3.OID20577.v1	Alzheimer's dementia	7	1.03	0.88	1.22	0.682963	148	31392	0.0640076
IRAK4.Q9NWZ3.OID20577.v1	Alzheimer's dementia	8	0.98	0.85	1.13	0.753071	198	31392	0.758184
IRAK4.Q9NWZ3.OID20577.v1	Alzheimer's dementia	9	1.05	0.92	1.19	0.490037	247	31392	0.0995854
IRAK4.Q9NWZ3.OID20577.v1	Alzheimer's dementia	10	0.98	0.88	1.1	0.788118	299	31392	0.621466
IRAK4.Q9NWZ3.OID20577.v1	Alzheimer's dementia	11	0.98	0.88	1.09	0.728104	347	31392	0.611526
IRAK4.Q9NWZ3.OID20577.v1	Alzheimer's dementia	12	0.97	0.88	1.07	0.562323	375	31392	0.432763
IRAK4.Q9NWZ3.OID20577.v1	Alzheimer's dementia	13	0.96	0.87	1.06	0.438236	391	31392	0.281834
IRAK4.Q9NWZ3.OID20577.v1	Alzheimer's dementia	14	0.96	0.87	1.06	0.421451	395	31392	0.268219
IRAK4.Q9NWZ3.OID20577.v1	Alzheimer's dementia	15	0.96	0.87	1.06	0.383573	396	31392	0.21438
IRAK4.Q9NWZ3.OID20577.v1	Alzheimer's dementia	16	0.96	0.87	1.06	0.383573	396	31392	0.21438
IRAK4.Q9NWZ3.OID20577.v1	Alzheimer's dementia	17	0.96	0.87	1.06	0.383573	396	31392	0.21438
ICAM4.Q14773.OID20578.v1	Alzheimer's dementia	1	NA	NA	NA	NA	0	31392	8926
ICAM4.Q14773.OID20578.v1	Alzheimer's dementia	2	1.07	0.59	1.94	0.813096	11	31392	8927
ICAM4.Q14773.OID20578.v1	Alzheimer's dementia	3	1.44	0.95	2.2	0.0881429	22	31392	0.579308
ICAM4.Q14773.OID20578.v1	Alzheimer's dementia	4	1.13	0.84	1.52	0.421946	44	31392	0.55119
ICAM4.Q14773.OID20578.v1	Alzheimer's dementia	5	1.05	0.83	1.34	0.665052	68	31392	0.36234
ICAM4.Q14773.OID20578.v1	Alzheimer's dementia	6	1.04	0.86	1.26	0.664465	108	31392	0.527976
ICAM4.Q14773.OID20578.v1	Alzheimer's dementia	7	1.14	0.97	1.34	0.110117	148	31392	0.239296
ICAM4.Q14773.OID20578.v1	Alzheimer's dementia	8	0.99	0.86	1.13	0.852536	198	31392	0.0754699
ICAM4.Q14773.OID20578.v1	Alzheimer's dementia	9	0.99	0.87	1.12	0.857446	247	31392	0.209485
ICAM4.Q14773.OID20578.v1	Alzheimer's dementia	10	1	0.89	1.11	0.934541	299	31392	0.419574
ICAM4.Q14773.OID20578.v1	Alzheimer's dementia	11	0.99	0.89	1.1	0.911023	347	31392	0.586395
ICAM4.Q14773.OID20578.v1	Alzheimer's dementia	12	1	0.9	1.11	0.984759	375	31392	0.747301
ICAM4.Q14773.OID20578.v1	Alzheimer's dementia	13	1.03	0.93	1.14	0.592447	391	31392	0.515728
ICAM4.Q14773.OID20578.v1	Alzheimer's dementia	14	1.03	0.93	1.14	0.582018	395	31392	0.517983
ICAM4.Q14773.OID20578.v1	Alzheimer's dementia	15	1.03	0.93	1.13	0.597883	396	31392	0.549821
ICAM4.Q14773.OID20578.v1	Alzheimer's dementia	16	1.03	0.93	1.13	0.597883	396	31392	0.549821
ICAM4.Q14773.OID20578.v1	Alzheimer's dementia	17	1.03	0.93	1.13	0.597883	396	31392	0.549821
DECR1.Q16698.OID20579.v1	Alzheimer's dementia	1	NA	NA	NA	NA	0	31392	8943
DECR1.Q16698.OID20579.v1	Alzheimer's dementia	2	1.18	0.65	2.14	0.591578	11	31392	8944
DECR1.Q16698.OID20579.v1	Alzheimer's dementia	3	0.89	0.58	1.36	0.590558	22	31392	0.681591
DECR1.Q16698.OID20579.v1	Alzheimer's dementia	4	0.94	0.7	1.27	0.681547	44	31392	0.713326
DECR1.Q16698.OID20579.v1	Alzheimer's dementia	5	0.87	0.68	1.1	0.244362	68	31392	0.40914
DECR1.Q16698.OID20579.v1	Alzheimer's dementia	6	1.04	0.86	1.26	0.69998	108	31392	0.0653308
DECR1.Q16698.OID20579.v1	Alzheimer's dementia	7	1.05	0.9	1.24	0.533376	148	31392	0.134771
DECR1.Q16698.OID20579.v1	Alzheimer's dementia	8	0.95	0.82	1.09	0.465139	198	31392	0.417893
DECR1.Q16698.OID20579.v1	Alzheimer's dementia	9	0.99	0.87	1.12	0.893012	247	31392	0.794924
DECR1.Q16698.OID20579.v1	Alzheimer's dementia	10	0.95	0.85	1.07	0.429032	299	31392	0.338349
DECR1.Q16698.OID20579.v1	Alzheimer's dementia	11	0.96	0.86	1.07	0.432437	347	31392	0.507225
DECR1.Q16698.OID20579.v1	Alzheimer's dementia	12	0.94	0.85	1.04	0.23123	375	31392	0.21908
DECR1.Q16698.OID20579.v1	Alzheimer's dementia	13	0.93	0.85	1.03	0.183072	391	31392	0.178104
DECR1.Q16698.OID20579.v1	Alzheimer's dementia	14	0.93	0.85	1.03	0.18113	395	31392	0.184668
DECR1.Q16698.OID20579.v1	Alzheimer's dementia	15	0.93	0.84	1.03	0.162646	396	31392	0.148749
DECR1.Q16698.OID20579.v1	Alzheimer's dementia	16	0.93	0.84	1.03	0.162646	396	31392	0.148749
DECR1.Q16698.OID20579.v1	Alzheimer's dementia	17	0.93	0.84	1.03	0.162646	396	31392	0.148749
LY75.O60449.OID20580.v1	Alzheimer's dementia	1	NA	NA	NA	NA	0	31392	8960
LY75.O60449.OID20580.v1	Alzheimer's dementia	2	0.64	0.35	1.15	0.133114	11	31392	8961
LY75.O60449.OID20580.v1	Alzheimer's dementia	3	0.85	0.56	1.3	0.459698	22	31392	0.474249
LY75.O60449.OID20580.v1	Alzheimer's dementia	4	0.76	0.56	1.01	0.0621883	44	31392	0.859241
LY75.O60449.OID20580.v1	Alzheimer's dementia	5	0.88	0.69	1.12	0.298579	68	31392	0.194524
LY75.O60449.OID20580.v1	Alzheimer's dementia	6	0.99	0.82	1.19	0.895408	108	31392	0.117005
LY75.O60449.OID20580.v1	Alzheimer's dementia	7	1	0.85	1.18	0.984487	148	31392	0.189855
LY75.O60449.OID20580.v1	Alzheimer's dementia	8	0.91	0.79	1.05	0.186115	198	31392	0.252228
LY75.O60449.OID20580.v1	Alzheimer's dementia	9	1	0.88	1.13	0.968031	247	31392	0.249506
LY75.O60449.OID20580.v1	Alzheimer's dementia	10	1	0.89	1.12	0.988678	299	31392	0.403205
LY75.O60449.OID20580.v1	Alzheimer's dementia	11	0.98	0.88	1.09	0.704188	347	31392	0.930016
LY75.O60449.OID20580.v1	Alzheimer's dementia	12	0.98	0.89	1.09	0.765564	375	31392	0.774964
LY75.O60449.OID20580.v1	Alzheimer's dementia	13	0.98	0.89	1.08	0.669824	391	31392	0.957262
LY75.O60449.OID20580.v1	Alzheimer's dementia	14	0.97	0.88	1.07	0.530046	395	31392	0.780717
LY75.O60449.OID20580.v1	Alzheimer's dementia	15	0.97	0.88	1.07	0.512741	396	31392	0.740938
LY75.O60449.OID20580.v1	Alzheimer's dementia	16	0.97	0.88	1.07	0.512741	396	31392	0.740938
LY75.O60449.OID20580.v1	Alzheimer's dementia	17	0.97	0.88	1.07	0.512741	396	31392	0.740938
ITGA11.Q9UKX5.OID20581.v1	Alzheimer's dementia	1	NA	NA	NA	NA	0	31392	8977
ITGA11.Q9UKX5.OID20581.v1	Alzheimer's dementia	2	0.69	0.37	1.29	0.246943	11	31392	8978
ITGA11.Q9UKX5.OID20581.v1	Alzheimer's dementia	3	0.73	0.47	1.14	0.166742	22	31392	0.464566
ITGA11.Q9UKX5.OID20581.v1	Alzheimer's dementia	4	0.67	0.49	0.91	0.0116313	44	31392	0.84756
ITGA11.Q9UKX5.OID20581.v1	Alzheimer's dementia	5	0.86	0.67	1.11	0.245439	68	31392	0.012279
ITGA11.Q9UKX5.OID20581.v1	Alzheimer's dementia	6	0.88	0.72	1.08	0.226685	108	31392	0.143212
ITGA11.Q9UKX5.OID20581.v1	Alzheimer's dementia	7	0.96	0.81	1.14	0.61418	148	31392	0.027901
ITGA11.Q9UKX5.OID20581.v1	Alzheimer's dementia	8	0.93	0.81	1.08	0.370597	198	31392	0.458745
ITGA11.Q9UKX5.OID20581.v1	Alzheimer's dementia	9	0.89	0.78	1.02	0.0953415	247	31392	0.391177
ITGA11.Q9UKX5.OID20581.v1	Alzheimer's dementia	10	0.97	0.86	1.09	0.587712	299	31392	0.353906
ITGA11.Q9UKX5.OID20581.v1	Alzheimer's dementia	11	0.96	0.86	1.07	0.465708	347	31392	0.682254
ITGA11.Q9UKX5.OID20581.v1	Alzheimer's dementia	12	0.98	0.88	1.09	0.707222	375	31392	0.32416
ITGA11.Q9UKX5.OID20581.v1	Alzheimer's dementia	13	0.99	0.89	1.09	0.779008	391	31392	0.158563
ITGA11.Q9UKX5.OID20581.v1	Alzheimer's dementia	14	0.98	0.89	1.09	0.770358	395	31392	0.155548
ITGA11.Q9UKX5.OID20581.v1	Alzheimer's dementia	15	0.98	0.89	1.09	0.754679	396	31392	0.162385
ITGA11.Q9UKX5.OID20581.v1	Alzheimer's dementia	16	0.98	0.89	1.09	0.754679	396	31392	0.162385
ITGA11.Q9UKX5.OID20581.v1	Alzheimer's dementia	17	0.98	0.89	1.09	0.754679	396	31392	0.162385
AXIN1.O15169.OID20582.v1	Alzheimer's dementia	1	NA	NA	NA	NA	0	31392	8994
AXIN1.O15169.OID20582.v1	Alzheimer's dementia	2	1.1	0.6	1.99	0.761774	11	31392	8995
AXIN1.O15169.OID20582.v1	Alzheimer's dementia	3	0.86	0.56	1.3	0.466915	22	31392	0.795113
AXIN1.O15169.OID20582.v1	Alzheimer's dementia	4	0.91	0.68	1.23	0.557888	44	31392	0.902119
AXIN1.O15169.OID20582.v1	Alzheimer's dementia	5	0.85	0.67	1.08	0.181195	68	31392	0.286834
AXIN1.O15169.OID20582.v1	Alzheimer's dementia	6	0.97	0.8	1.17	0.727279	108	31392	0.326666
AXIN1.O15169.OID20582.v1	Alzheimer's dementia	7	1.03	0.87	1.21	0.730604	148	31392	0.12043
AXIN1.O15169.OID20582.v1	Alzheimer's dementia	8	0.95	0.83	1.1	0.487317	198	31392	0.826553
AXIN1.O15169.OID20582.v1	Alzheimer's dementia	9	1.03	0.9	1.16	0.692804	247	31392	0.117953
AXIN1.O15169.OID20582.v1	Alzheimer's dementia	10	0.97	0.87	1.09	0.658827	299	31392	0.845099
AXIN1.O15169.OID20582.v1	Alzheimer's dementia	11	0.98	0.88	1.09	0.733345	347	31392	0.919624
AXIN1.O15169.OID20582.v1	Alzheimer's dementia	12	0.97	0.88	1.08	0.598443	375	31392	0.824644
AXIN1.O15169.OID20582.v1	Alzheimer's dementia	13	0.96	0.86	1.06	0.368436	391	31392	0.370625
AXIN1.O15169.OID20582.v1	Alzheimer's dementia	14	0.95	0.86	1.05	0.362247	395	31392	0.361651
AXIN1.O15169.OID20582.v1	Alzheimer's dementia	15	0.95	0.86	1.05	0.332727	396	31392	0.30536
AXIN1.O15169.OID20582.v1	Alzheimer's dementia	16	0.95	0.86	1.05	0.332727	396	31392	0.30536
AXIN1.O15169.OID20582.v1	Alzheimer's dementia	17	0.95	0.86	1.05	0.332727	396	31392	0.30536
ANXA11.P50995.OID20583.v1	Alzheimer's dementia	1	NA	NA	NA	NA	0	31392	9011
ANXA11.P50995.OID20583.v1	Alzheimer's dementia	2	0.76	0.41	1.38	0.361025	11	31392	9012
ANXA11.P50995.OID20583.v1	Alzheimer's dementia	3	0.76	0.5	1.16	0.207973	22	31392	0.630709
ANXA11.P50995.OID20583.v1	Alzheimer's dementia	4	0.99	0.74	1.34	0.957394	44	31392	0.150558
ANXA11.P50995.OID20583.v1	Alzheimer's dementia	5	0.92	0.72	1.16	0.477571	68	31392	0.804865
ANXA11.P50995.OID20583.v1	Alzheimer's dementia	6	1.06	0.87	1.28	0.578557	108	31392	0.117014
ANXA11.P50995.OID20583.v1	Alzheimer's dementia	7	1.11	0.95	1.31	0.195231	148	31392	0.0743066
ANXA11.P50995.OID20583.v1	Alzheimer's dementia	8	1.02	0.89	1.17	0.780147	198	31392	0.726088
ANXA11.P50995.OID20583.v1	Alzheimer's dementia	9	1.07	0.94	1.21	0.302354	247	31392	0.443724
ANXA11.P50995.OID20583.v1	Alzheimer's dementia	10	1.02	0.91	1.15	0.703599	299	31392	0.453152
ANXA11.P50995.OID20583.v1	Alzheimer's dementia	11	1.02	0.91	1.13	0.775831	347	31392	0.442119
ANXA11.P50995.OID20583.v1	Alzheimer's dementia	12	0.99	0.9	1.1	0.888315	375	31392	0.161267
ANXA11.P50995.OID20583.v1	Alzheimer's dementia	13	0.99	0.9	1.09	0.844478	391	31392	0.163413
ANXA11.P50995.OID20583.v1	Alzheimer's dementia	14	0.99	0.89	1.09	0.78668	395	31392	0.130678
ANXA11.P50995.OID20583.v1	Alzheimer's dementia	15	0.98	0.89	1.08	0.715326	396	31392	0.0904847
ANXA11.P50995.OID20583.v1	Alzheimer's dementia	16	0.98	0.89	1.08	0.715326	396	31392	0.0904847
ANXA11.P50995.OID20583.v1	Alzheimer's dementia	17	0.98	0.89	1.08	0.715326	396	31392	0.0904847
CD4.P01730.OID20584.v1	Alzheimer's dementia	1	NA	NA	NA	NA	0	31392	9028
CD4.P01730.OID20584.v1	Alzheimer's dementia	2	0.88	0.48	1.63	0.686732	11	31392	9029
CD4.P01730.OID20584.v1	Alzheimer's dementia	3	1.07	0.7	1.66	0.749011	22	31392	0.940626
CD4.P01730.OID20584.v1	Alzheimer's dementia	4	0.89	0.65	1.2	0.434057	44	31392	0.464238
CD4.P01730.OID20584.v1	Alzheimer's dementia	5	0.87	0.68	1.12	0.282434	68	31392	0.369452
CD4.P01730.OID20584.v1	Alzheimer's dementia	6	0.98	0.8	1.19	0.823933	108	31392	0.349936
CD4.P01730.OID20584.v1	Alzheimer's dementia	7	0.98	0.83	1.16	0.780604	148	31392	0.482355
CD4.P01730.OID20584.v1	Alzheimer's dementia	8	0.94	0.81	1.08	0.373155	198	31392	0.729261
CD4.P01730.OID20584.v1	Alzheimer's dementia	9	0.99	0.87	1.13	0.91429	247	31392	0.156994
CD4.P01730.OID20584.v1	Alzheimer's dementia	10	1	0.89	1.12	0.953311	299	31392	0.388225
CD4.P01730.OID20584.v1	Alzheimer's dementia	11	1	0.9	1.12	0.956772	347	31392	0.421972
CD4.P01730.OID20584.v1	Alzheimer's dementia	12	1.01	0.91	1.13	0.801658	375	31392	0.229679
CD4.P01730.OID20584.v1	Alzheimer's dementia	13	1.02	0.92	1.13	0.76567	391	31392	0.284046
CD4.P01730.OID20584.v1	Alzheimer's dementia	14	1.02	0.92	1.13	0.765176	395	31392	0.276967
CD4.P01730.OID20584.v1	Alzheimer's dementia	15	1.01	0.91	1.12	0.810649	396	31392	0.352721
CD4.P01730.OID20584.v1	Alzheimer's dementia	16	1.01	0.91	1.12	0.810649	396	31392	0.352721
CD4.P01730.OID20584.v1	Alzheimer's dementia	17	1.01	0.91	1.12	0.810649	396	31392	0.352721
IL17RB.Q9NRM6.OID20585.v1	Alzheimer's dementia	1	NA	NA	NA	NA	0	31392	9045
IL17RB.Q9NRM6.OID20585.v1	Alzheimer's dementia	2	1.08	0.58	1.99	0.810073	11	31392	9046
IL17RB.Q9NRM6.OID20585.v1	Alzheimer's dementia	3	0.93	0.6	1.44	0.733028	22	31392	0.44023
IL17RB.Q9NRM6.OID20585.v1	Alzheimer's dementia	4	1.02	0.75	1.39	0.897385	44	31392	0.35803
IL17RB.Q9NRM6.OID20585.v1	Alzheimer's dementia	5	1.06	0.83	1.37	0.624434	68	31392	0.267266
IL17RB.Q9NRM6.OID20585.v1	Alzheimer's dementia	6	1.05	0.86	1.28	0.662335	108	31392	0.999874
IL17RB.Q9NRM6.OID20585.v1	Alzheimer's dementia	7	1.02	0.86	1.21	0.847024	148	31392	0.55027
IL17RB.Q9NRM6.OID20585.v1	Alzheimer's dementia	8	1.03	0.89	1.2	0.686304	198	31392	0.983487
IL17RB.Q9NRM6.OID20585.v1	Alzheimer's dementia	9	1.01	0.89	1.16	0.8379	247	31392	0.541998
IL17RB.Q9NRM6.OID20585.v1	Alzheimer's dementia	10	1.01	0.9	1.14	0.875532	299	31392	0.864249
IL17RB.Q9NRM6.OID20585.v1	Alzheimer's dementia	11	1.01	0.91	1.13	0.811754	347	31392	0.967298
IL17RB.Q9NRM6.OID20585.v1	Alzheimer's dementia	12	1.03	0.92	1.14	0.637791	375	31392	0.814003
IL17RB.Q9NRM6.OID20585.v1	Alzheimer's dementia	13	1.02	0.92	1.13	0.718933	391	31392	0.938527
IL17RB.Q9NRM6.OID20585.v1	Alzheimer's dementia	14	1.01	0.91	1.13	0.806154	395	31392	0.856053
IL17RB.Q9NRM6.OID20585.v1	Alzheimer's dementia	15	1.01	0.91	1.13	0.796671	396	31392	0.90386
IL17RB.Q9NRM6.OID20585.v1	Alzheimer's dementia	16	1.01	0.91	1.13	0.796671	396	31392	0.90386
IL17RB.Q9NRM6.OID20585.v1	Alzheimer's dementia	17	1.01	0.91	1.13	0.796671	396	31392	0.90386
LTA.P01374.OID20586.v1	Alzheimer's dementia	1	NA	NA	NA	NA	0	31392	9062
LTA.P01374.OID20586.v1	Alzheimer's dementia	2	0.88	0.47	1.62	0.67698	11	31392	9063
LTA.P01374.OID20586.v1	Alzheimer's dementia	3	0.96	0.62	1.47	0.84358	22	31392	0.392535
LTA.P01374.OID20586.v1	Alzheimer's dementia	4	0.89	0.66	1.21	0.45255	44	31392	0.801114
LTA.P01374.OID20586.v1	Alzheimer's dementia	5	0.96	0.75	1.22	0.72478	68	31392	0.429182
LTA.P01374.OID20586.v1	Alzheimer's dementia	6	0.95	0.78	1.15	0.578311	108	31392	0.927515
LTA.P01374.OID20586.v1	Alzheimer's dementia	7	0.91	0.77	1.08	0.278446	148	31392	0.815125
LTA.P01374.OID20586.v1	Alzheimer's dementia	8	0.88	0.76	1.02	0.0792892	198	31392	0.229924
LTA.P01374.OID20586.v1	Alzheimer's dementia	9	0.88	0.77	1	0.0484362	247	31392	0.382996
LTA.P01374.OID20586.v1	Alzheimer's dementia	10	0.93	0.82	1.04	0.213635	299	31392	0.710194
LTA.P01374.OID20586.v1	Alzheimer's dementia	11	0.9	0.81	1.01	0.0707733	347	31392	0.614105
LTA.P01374.OID20586.v1	Alzheimer's dementia	12	0.92	0.83	1.03	0.138676	375	31392	0.729519
LTA.P01374.OID20586.v1	Alzheimer's dementia	13	0.91	0.82	1.01	0.0858053	391	31392	0.975521
LTA.P01374.OID20586.v1	Alzheimer's dementia	14	0.91	0.82	1.01	0.0743088	395	31392	0.994492
LTA.P01374.OID20586.v1	Alzheimer's dementia	15	0.91	0.82	1.01	0.0756543	396	31392	0.991488
LTA.P01374.OID20586.v1	Alzheimer's dementia	16	0.91	0.82	1.01	0.0756543	396	31392	0.991488
LTA.P01374.OID20586.v1	Alzheimer's dementia	17	0.91	0.82	1.01	0.0756543	396	31392	0.991488
PIK3AP1.Q6ZUJ8.OID20587.v1	Alzheimer's dementia	1	NA	NA	NA	NA	0	31392	9079
PIK3AP1.Q6ZUJ8.OID20587.v1	Alzheimer's dementia	2	1.18	0.65	2.14	0.578703	11	31392	9080
PIK3AP1.Q6ZUJ8.OID20587.v1	Alzheimer's dementia	3	1.02	0.67	1.55	0.937682	22	31392	0.625221
PIK3AP1.Q6ZUJ8.OID20587.v1	Alzheimer's dementia	4	0.93	0.69	1.25	0.622147	44	31392	0.332296
PIK3AP1.Q6ZUJ8.OID20587.v1	Alzheimer's dementia	5	0.81	0.64	1.03	0.0800015	68	31392	0.0704329
PIK3AP1.Q6ZUJ8.OID20587.v1	Alzheimer's dementia	6	0.98	0.81	1.18	0.845533	108	31392	0.159644
PIK3AP1.Q6ZUJ8.OID20587.v1	Alzheimer's dementia	7	0.96	0.82	1.13	0.656872	148	31392	0.532608
PIK3AP1.Q6ZUJ8.OID20587.v1	Alzheimer's dementia	8	0.95	0.82	1.09	0.451638	198	31392	0.921847
PIK3AP1.Q6ZUJ8.OID20587.v1	Alzheimer's dementia	9	0.96	0.84	1.08	0.478946	247	31392	0.768325
PIK3AP1.Q6ZUJ8.OID20587.v1	Alzheimer's dementia	10	0.94	0.84	1.05	0.282461	299	31392	0.765529
PIK3AP1.Q6ZUJ8.OID20587.v1	Alzheimer's dementia	11	0.91	0.82	1.01	0.087127	347	31392	0.224636
PIK3AP1.Q6ZUJ8.OID20587.v1	Alzheimer's dementia	12	0.92	0.83	1.01	0.0926137	375	31392	0.364796
PIK3AP1.Q6ZUJ8.OID20587.v1	Alzheimer's dementia	13	0.9	0.82	1	0.0484918	391	31392	0.201578
PIK3AP1.Q6ZUJ8.OID20587.v1	Alzheimer's dementia	14	0.91	0.82	1	0.0513257	395	31392	0.227768
PIK3AP1.Q6ZUJ8.OID20587.v1	Alzheimer's dementia	15	0.9	0.82	1	0.0423935	396	31392	0.174857
PIK3AP1.Q6ZUJ8.OID20587.v1	Alzheimer's dementia	16	0.9	0.82	1	0.0423935	396	31392	0.174857
PIK3AP1.Q6ZUJ8.OID20587.v1	Alzheimer's dementia	17	0.9	0.82	1	0.0423935	396	31392	0.174857
MGMT.P16455.OID20588.v1	Alzheimer's dementia	1	NA	NA	NA	NA	0	31392	9096
MGMT.P16455.OID20588.v1	Alzheimer's dementia	2	0.9	0.49	1.64	0.728357	11	31392	9097
MGMT.P16455.OID20588.v1	Alzheimer's dementia	3	0.73	0.48	1.12	0.154687	22	31392	0.836866
MGMT.P16455.OID20588.v1	Alzheimer's dementia	4	0.9	0.67	1.22	0.497345	44	31392	0.100083
MGMT.P16455.OID20588.v1	Alzheimer's dementia	5	0.83	0.65	1.06	0.132238	68	31392	0.932498
MGMT.P16455.OID20588.v1	Alzheimer's dementia	6	0.92	0.76	1.11	0.3882	108	31392	0.224319
MGMT.P16455.OID20588.v1	Alzheimer's dementia	7	1	0.85	1.18	0.991993	148	31392	0.0381761
MGMT.P16455.OID20588.v1	Alzheimer's dementia	8	0.96	0.83	1.1	0.531959	198	31392	0.48911
MGMT.P16455.OID20588.v1	Alzheimer's dementia	9	1.04	0.91	1.17	0.589909	247	31392	0.028747
MGMT.P16455.OID20588.v1	Alzheimer's dementia	10	0.99	0.88	1.11	0.809184	299	31392	0.844108
MGMT.P16455.OID20588.v1	Alzheimer's dementia	11	0.97	0.87	1.08	0.599502	347	31392	0.756838
MGMT.P16455.OID20588.v1	Alzheimer's dementia	12	0.96	0.86	1.06	0.386479	375	31392	0.434268
MGMT.P16455.OID20588.v1	Alzheimer's dementia	13	0.95	0.86	1.05	0.322758	391	31392	0.369253
MGMT.P16455.OID20588.v1	Alzheimer's dementia	14	0.95	0.86	1.05	0.32653	395	31392	0.390727
MGMT.P16455.OID20588.v1	Alzheimer's dementia	15	0.95	0.86	1.05	0.312128	396	31392	0.358723
MGMT.P16455.OID20588.v1	Alzheimer's dementia	16	0.95	0.86	1.05	0.312128	396	31392	0.358723
MGMT.P16455.OID20588.v1	Alzheimer's dementia	17	0.95	0.86	1.05	0.312128	396	31392	0.358723
HEXIM1.O94992.OID20589.v1	Alzheimer's dementia	1	NA	NA	NA	NA	0	31392	9113
HEXIM1.O94992.OID20589.v1	Alzheimer's dementia	2	1.02	0.55	1.86	0.958509	11	31392	9114
HEXIM1.O94992.OID20589.v1	Alzheimer's dementia	3	0.89	0.58	1.36	0.582415	22	31392	0.874308
HEXIM1.O94992.OID20589.v1	Alzheimer's dementia	4	0.96	0.71	1.29	0.772107	44	31392	0.764378
HEXIM1.O94992.OID20589.v1	Alzheimer's dementia	5	0.88	0.69	1.12	0.284323	68	31392	0.257067
HEXIM1.O94992.OID20589.v1	Alzheimer's dementia	6	1.01	0.83	1.22	0.916813	108	31392	0.276562
HEXIM1.O94992.OID20589.v1	Alzheimer's dementia	7	1.04	0.88	1.22	0.661094	148	31392	0.293727
HEXIM1.O94992.OID20589.v1	Alzheimer's dementia	8	0.97	0.85	1.12	0.721044	198	31392	0.767749
HEXIM1.O94992.OID20589.v1	Alzheimer's dementia	9	1.04	0.92	1.18	0.527527	247	31392	0.184466
HEXIM1.O94992.OID20589.v1	Alzheimer's dementia	10	0.99	0.88	1.11	0.820626	299	31392	0.667324
HEXIM1.O94992.OID20589.v1	Alzheimer's dementia	11	0.99	0.89	1.1	0.888466	347	31392	0.926031
HEXIM1.O94992.OID20589.v1	Alzheimer's dementia	12	0.98	0.88	1.08	0.669484	375	31392	0.575173
HEXIM1.O94992.OID20589.v1	Alzheimer's dementia	13	0.96	0.87	1.06	0.458341	391	31392	0.259091
HEXIM1.O94992.OID20589.v1	Alzheimer's dementia	14	0.96	0.87	1.06	0.458109	395	31392	0.26131
HEXIM1.O94992.OID20589.v1	Alzheimer's dementia	15	0.96	0.87	1.06	0.447217	396	31392	0.244531
HEXIM1.O94992.OID20589.v1	Alzheimer's dementia	16	0.96	0.87	1.06	0.447217	396	31392	0.244531
HEXIM1.O94992.OID20589.v1	Alzheimer's dementia	17	0.96	0.87	1.06	0.447217	396	31392	0.244531
CLEC4G.Q6UXB4.OID20590.v1	Alzheimer's dementia	1	NA	NA	NA	NA	0	31392	9130
CLEC4G.Q6UXB4.OID20590.v1	Alzheimer's dementia	2	1.12	0.62	2.04	0.710593	11	31392	9131
CLEC4G.Q6UXB4.OID20590.v1	Alzheimer's dementia	3	0.86	0.56	1.31	0.471849	22	31392	0.310424
CLEC4G.Q6UXB4.OID20590.v1	Alzheimer's dementia	4	0.79	0.59	1.07	0.128324	44	31392	0.693991
CLEC4G.Q6UXB4.OID20590.v1	Alzheimer's dementia	5	0.85	0.67	1.08	0.188305	68	31392	0.806471
CLEC4G.Q6UXB4.OID20590.v1	Alzheimer's dementia	6	0.89	0.73	1.08	0.238075	108	31392	0.508747
CLEC4G.Q6UXB4.OID20590.v1	Alzheimer's dementia	7	0.96	0.81	1.13	0.593951	148	31392	0.154369
CLEC4G.Q6UXB4.OID20590.v1	Alzheimer's dementia	8	0.98	0.85	1.13	0.767057	198	31392	0.105202
CLEC4G.Q6UXB4.OID20590.v1	Alzheimer's dementia	9	0.99	0.87	1.12	0.858514	247	31392	0.0886764
CLEC4G.Q6UXB4.OID20590.v1	Alzheimer's dementia	10	0.99	0.88	1.11	0.900245	299	31392	0.194285
CLEC4G.Q6UXB4.OID20590.v1	Alzheimer's dementia	11	0.96	0.86	1.07	0.475941	347	31392	0.892741
CLEC4G.Q6UXB4.OID20590.v1	Alzheimer's dementia	12	0.97	0.88	1.08	0.619162	375	31392	0.596498
CLEC4G.Q6UXB4.OID20590.v1	Alzheimer's dementia	13	0.97	0.88	1.07	0.534772	391	31392	0.879675
CLEC4G.Q6UXB4.OID20590.v1	Alzheimer's dementia	14	0.97	0.87	1.07	0.503719	395	31392	0.942784
CLEC4G.Q6UXB4.OID20590.v1	Alzheimer's dementia	15	0.96	0.87	1.07	0.478838	396	31392	0.987757
CLEC4G.Q6UXB4.OID20590.v1	Alzheimer's dementia	16	0.96	0.87	1.07	0.478838	396	31392	0.987757
CLEC4G.Q6UXB4.OID20590.v1	Alzheimer's dementia	17	0.96	0.87	1.07	0.478838	396	31392	0.987757
NTF3.P20783.OID20591.v1	Alzheimer's dementia	1	NA	NA	NA	NA	0	31392	9147
NTF3.P20783.OID20591.v1	Alzheimer's dementia	2	0.9	0.5	1.63	0.734311	11	31392	9148
NTF3.P20783.OID20591.v1	Alzheimer's dementia	3	1.09	0.73	1.64	0.670694	22	31392	0.177609
NTF3.P20783.OID20591.v1	Alzheimer's dementia	4	0.97	0.72	1.3	0.841758	44	31392	0.629657
NTF3.P20783.OID20591.v1	Alzheimer's dementia	5	1.02	0.8	1.3	0.853916	68	31392	0.369791
NTF3.P20783.OID20591.v1	Alzheimer's dementia	6	0.98	0.81	1.19	0.847635	108	31392	0.814631
NTF3.P20783.OID20591.v1	Alzheimer's dementia	7	1.03	0.88	1.22	0.696833	148	31392	0.396212
NTF3.P20783.OID20591.v1	Alzheimer's dementia	8	1.03	0.9	1.19	0.674712	198	31392	0.628124
NTF3.P20783.OID20591.v1	Alzheimer's dementia	9	1	0.88	1.13	0.973393	247	31392	0.59578
NTF3.P20783.OID20591.v1	Alzheimer's dementia	10	1	0.89	1.12	0.988141	299	31392	0.659452
NTF3.P20783.OID20591.v1	Alzheimer's dementia	11	1	0.89	1.11	0.926981	347	31392	0.484844
NTF3.P20783.OID20591.v1	Alzheimer's dementia	12	0.99	0.9	1.1	0.871226	375	31392	0.463815
NTF3.P20783.OID20591.v1	Alzheimer's dementia	13	0.99	0.89	1.09	0.804868	391	31392	0.516774
NTF3.P20783.OID20591.v1	Alzheimer's dementia	14	0.97	0.88	1.08	0.614598	395	31392	0.272274
NTF3.P20783.OID20591.v1	Alzheimer's dementia	15	0.98	0.89	1.08	0.660854	396	31392	0.329674
NTF3.P20783.OID20591.v1	Alzheimer's dementia	16	0.98	0.89	1.08	0.660854	396	31392	0.329674
NTF3.P20783.OID20591.v1	Alzheimer's dementia	17	0.98	0.89	1.08	0.660854	396	31392	0.329674
TNFSF11.O14788.OID20592.v1	Alzheimer's dementia	1	NA	NA	NA	NA	0	31392	9164
TNFSF11.O14788.OID20592.v1	Alzheimer's dementia	2	0.59	0.31	1.1	0.0984514	11	31392	9165
TNFSF11.O14788.OID20592.v1	Alzheimer's dementia	3	0.77	0.5	1.19	0.246813	22	31392	0.371185
TNFSF11.O14788.OID20592.v1	Alzheimer's dementia	4	0.86	0.63	1.17	0.338212	44	31392	0.228113
TNFSF11.O14788.OID20592.v1	Alzheimer's dementia	5	0.9	0.7	1.15	0.37944	68	31392	0.355808
TNFSF11.O14788.OID20592.v1	Alzheimer's dementia	6	0.92	0.75	1.11	0.379654	108	31392	0.462917
TNFSF11.O14788.OID20592.v1	Alzheimer's dementia	7	0.94	0.8	1.11	0.462231	148	31392	0.37502
TNFSF11.O14788.OID20592.v1	Alzheimer's dementia	8	0.91	0.79	1.05	0.201993	198	31392	0.925538
TNFSF11.O14788.OID20592.v1	Alzheimer's dementia	9	0.86	0.76	0.98	0.0277651	247	31392	0.319075
TNFSF11.O14788.OID20592.v1	Alzheimer's dementia	10	0.89	0.8	1.01	0.0625087	299	31392	0.991545
TNFSF11.O14788.OID20592.v1	Alzheimer's dementia	11	0.86	0.77	0.96	0.00665253	347	31392	0.303624
TNFSF11.O14788.OID20592.v1	Alzheimer's dementia	12	0.86	0.78	0.96	0.00551165	375	31392	0.380401
TNFSF11.O14788.OID20592.v1	Alzheimer's dementia	13	0.85	0.76	0.94	0.00148774	391	31392	0.13909
TNFSF11.O14788.OID20592.v1	Alzheimer's dementia	14	0.84	0.76	0.93	0.0011477	395	31392	0.122776
TNFSF11.O14788.OID20592.v1	Alzheimer's dementia	15	0.84	0.76	0.93	0.000922833	396	31392	0.0991436
TNFSF11.O14788.OID20592.v1	Alzheimer's dementia	16	0.84	0.76	0.93	0.000922833	396	31392	0.0991436
TNFSF11.O14788.OID20592.v1	Alzheimer's dementia	17	0.84	0.76	0.93	0.000922833	396	31392	0.0991436
MICB_MICA.Q29980_Q29983.OID20593.v1	Alzheimer's dementia	1	NA	NA	NA	NA	0	31392	9181
MICB_MICA.Q29980_Q29983.OID20593.v1	Alzheimer's dementia	2	0.88	0.49	1.57	0.666606	11	31392	9182
MICB_MICA.Q29980_Q29983.OID20593.v1	Alzheimer's dementia	3	0.96	0.64	1.44	0.837728	22	31392	0.441787
MICB_MICA.Q29980_Q29983.OID20593.v1	Alzheimer's dementia	4	0.95	0.71	1.26	0.701687	44	31392	0.952971
MICB_MICA.Q29980_Q29983.OID20593.v1	Alzheimer's dementia	5	0.98	0.78	1.24	0.887546	68	31392	0.587857
MICB_MICA.Q29980_Q29983.OID20593.v1	Alzheimer's dementia	6	1	0.83	1.2	0.969938	108	31392	0.746877
MICB_MICA.Q29980_Q29983.OID20593.v1	Alzheimer's dementia	7	1.02	0.87	1.2	0.806017	148	31392	0.428877
MICB_MICA.Q29980_Q29983.OID20593.v1	Alzheimer's dementia	8	0.99	0.86	1.14	0.91443	198	31392	0.847811
MICB_MICA.Q29980_Q29983.OID20593.v1	Alzheimer's dementia	9	0.99	0.88	1.12	0.893288	247	31392	0.699516
MICB_MICA.Q29980_Q29983.OID20593.v1	Alzheimer's dementia	10	0.99	0.89	1.11	0.897388	299	31392	0.834579
MICB_MICA.Q29980_Q29983.OID20593.v1	Alzheimer's dementia	11	1.01	0.91	1.12	0.850175	347	31392	0.556977
MICB_MICA.Q29980_Q29983.OID20593.v1	Alzheimer's dementia	12	1.01	0.91	1.12	0.831541	375	31392	0.562127
MICB_MICA.Q29980_Q29983.OID20593.v1	Alzheimer's dementia	13	1	0.9	1.1	0.923792	391	31392	0.970785
MICB_MICA.Q29980_Q29983.OID20593.v1	Alzheimer's dementia	14	0.99	0.9	1.09	0.87989	395	31392	0.886674
MICB_MICA.Q29980_Q29983.OID20593.v1	Alzheimer's dementia	15	0.99	0.9	1.1	0.918077	396	31392	0.947817
MICB_MICA.Q29980_Q29983.OID20593.v1	Alzheimer's dementia	16	0.99	0.9	1.1	0.918077	396	31392	0.947817
MICB_MICA.Q29980_Q29983.OID20593.v1	Alzheimer's dementia	17	0.99	0.9	1.1	0.918077	396	31392	0.947817
BANK1.Q8NDB2.OID20594.v1	Alzheimer's dementia	1	NA	NA	NA	NA	0	31392	9198
BANK1.Q8NDB2.OID20594.v1	Alzheimer's dementia	2	1.13	0.62	2.04	0.68806	11	31392	9199
BANK1.Q8NDB2.OID20594.v1	Alzheimer's dementia	3	0.83	0.55	1.26	0.383431	22	31392	0.4157
BANK1.Q8NDB2.OID20594.v1	Alzheimer's dementia	4	0.87	0.65	1.18	0.368977	44	31392	0.849771
BANK1.Q8NDB2.OID20594.v1	Alzheimer's dementia	5	0.84	0.66	1.06	0.143337	68	31392	0.35571
BANK1.Q8NDB2.OID20594.v1	Alzheimer's dementia	6	0.95	0.78	1.15	0.585094	108	31392	0.342756
BANK1.Q8NDB2.OID20594.v1	Alzheimer's dementia	7	0.97	0.83	1.14	0.739307	148	31392	0.310605
BANK1.Q8NDB2.OID20594.v1	Alzheimer's dementia	8	0.93	0.81	1.07	0.308622	198	31392	0.985722
BANK1.Q8NDB2.OID20594.v1	Alzheimer's dementia	9	0.98	0.86	1.11	0.747675	247	31392	0.223431
BANK1.Q8NDB2.OID20594.v1	Alzheimer's dementia	10	0.93	0.83	1.05	0.241915	299	31392	0.709571
BANK1.Q8NDB2.OID20594.v1	Alzheimer's dementia	11	0.94	0.85	1.04	0.247787	347	31392	0.926532
BANK1.Q8NDB2.OID20594.v1	Alzheimer's dementia	12	0.93	0.84	1.03	0.15612	375	31392	0.651486
BANK1.Q8NDB2.OID20594.v1	Alzheimer's dementia	13	0.92	0.83	1.02	0.106195	391	31392	0.441982
BANK1.Q8NDB2.OID20594.v1	Alzheimer's dementia	14	0.92	0.84	1.02	0.111654	395	31392	0.474643
BANK1.Q8NDB2.OID20594.v1	Alzheimer's dementia	15	0.92	0.83	1.02	0.102739	396	31392	0.425769
BANK1.Q8NDB2.OID20594.v1	Alzheimer's dementia	16	0.92	0.83	1.02	0.102739	396	31392	0.425769
BANK1.Q8NDB2.OID20594.v1	Alzheimer's dementia	17	0.92	0.83	1.02	0.102739	396	31392	0.425769
CD200R1.Q8TD46.OID20595.v1	Alzheimer's dementia	1	NA	NA	NA	NA	0	31392	9215
CD200R1.Q8TD46.OID20595.v1	Alzheimer's dementia	2	1.09	0.6	1.96	0.775527	11	31392	9216
CD200R1.Q8TD46.OID20595.v1	Alzheimer's dementia	3	1.3	0.86	1.98	0.211756	22	31392	0.711095
CD200R1.Q8TD46.OID20595.v1	Alzheimer's dementia	4	1.08	0.8	1.45	0.617572	44	31392	0.626992
CD200R1.Q8TD46.OID20595.v1	Alzheimer's dementia	5	1.04	0.82	1.32	0.742373	68	31392	0.388022
CD200R1.Q8TD46.OID20595.v1	Alzheimer's dementia	6	0.99	0.82	1.2	0.930857	108	31392	0.188831
CD200R1.Q8TD46.OID20595.v1	Alzheimer's dementia	7	1.02	0.87	1.19	0.837044	148	31392	0.688394
CD200R1.Q8TD46.OID20595.v1	Alzheimer's dementia	8	0.95	0.83	1.1	0.508103	198	31392	0.112501
CD200R1.Q8TD46.OID20595.v1	Alzheimer's dementia	9	0.94	0.83	1.06	0.295494	247	31392	0.147777
CD200R1.Q8TD46.OID20595.v1	Alzheimer's dementia	10	0.96	0.86	1.07	0.458371	299	31392	0.474519
CD200R1.Q8TD46.OID20595.v1	Alzheimer's dementia	11	0.93	0.84	1.03	0.187611	347	31392	0.174449
CD200R1.Q8TD46.OID20595.v1	Alzheimer's dementia	12	0.94	0.85	1.04	0.204607	375	31392	0.314541
CD200R1.Q8TD46.OID20595.v1	Alzheimer's dementia	13	0.93	0.84	1.02	0.128862	391	31392	0.169891
CD200R1.Q8TD46.OID20595.v1	Alzheimer's dementia	14	0.92	0.84	1.02	0.119325	395	31392	0.170123
CD200R1.Q8TD46.OID20595.v1	Alzheimer's dementia	15	0.92	0.83	1.02	0.100097	396	31392	0.120436
CD200R1.Q8TD46.OID20595.v1	Alzheimer's dementia	16	0.92	0.83	1.02	0.100097	396	31392	0.120436
CD200R1.Q8TD46.OID20595.v1	Alzheimer's dementia	17	0.92	0.83	1.02	0.100097	396	31392	0.120436
KRT19.P08727.OID20596.v1	Alzheimer's dementia	1	NA	NA	NA	NA	0	31392	9232
KRT19.P08727.OID20596.v1	Alzheimer's dementia	2	1.41	0.76	2.64	0.276269	11	31392	9233
KRT19.P08727.OID20596.v1	Alzheimer's dementia	3	1.51	0.97	2.35	0.0709882	22	31392	0.405478
KRT19.P08727.OID20596.v1	Alzheimer's dementia	4	1.09	0.8	1.49	0.579322	44	31392	0.270907
KRT19.P08727.OID20596.v1	Alzheimer's dementia	5	0.97	0.76	1.25	0.813269	68	31392	0.0554964
KRT19.P08727.OID20596.v1	Alzheimer's dementia	6	1.02	0.83	1.24	0.880177	108	31392	0.410857
KRT19.P08727.OID20596.v1	Alzheimer's dementia	7	0.99	0.83	1.17	0.879046	148	31392	0.40293
KRT19.P08727.OID20596.v1	Alzheimer's dementia	8	1.02	0.88	1.18	0.817803	198	31392	0.841483
KRT19.P08727.OID20596.v1	Alzheimer's dementia	9	1.05	0.92	1.2	0.474542	247	31392	0.454219
KRT19.P08727.OID20596.v1	Alzheimer's dementia	10	1.03	0.91	1.16	0.638768	299	31392	0.955497
KRT19.P08727.OID20596.v1	Alzheimer's dementia	11	1.06	0.95	1.18	0.335834	347	31392	0.463058
KRT19.P08727.OID20596.v1	Alzheimer's dementia	12	1.02	0.92	1.13	0.722727	375	31392	0.6593
KRT19.P08727.OID20596.v1	Alzheimer's dementia	13	1.02	0.92	1.13	0.693091	391	31392	0.697118
KRT19.P08727.OID20596.v1	Alzheimer's dementia	14	1.02	0.92	1.13	0.691905	395	31392	0.694926
KRT19.P08727.OID20596.v1	Alzheimer's dementia	15	1.02	0.92	1.13	0.710441	396	31392	0.656179
KRT19.P08727.OID20596.v1	Alzheimer's dementia	16	1.02	0.92	1.13	0.710441	396	31392	0.656179
KRT19.P08727.OID20596.v1	Alzheimer's dementia	17	1.02	0.92	1.13	0.710441	396	31392	0.656179
PLXNA4.Q9HCM2.OID20597.v1	Alzheimer's dementia	1	NA	NA	NA	NA	0	31392	9249
PLXNA4.Q9HCM2.OID20597.v1	Alzheimer's dementia	2	0.92	0.51	1.67	0.795826	11	31392	9250
PLXNA4.Q9HCM2.OID20597.v1	Alzheimer's dementia	3	0.92	0.61	1.4	0.700736	22	31392	0.479906
PLXNA4.Q9HCM2.OID20597.v1	Alzheimer's dementia	4	0.97	0.72	1.3	0.826918	44	31392	0.558091
PLXNA4.Q9HCM2.OID20597.v1	Alzheimer's dementia	5	0.93	0.73	1.18	0.527462	68	31392	0.572935
PLXNA4.Q9HCM2.OID20597.v1	Alzheimer's dementia	6	1.08	0.89	1.31	0.41836	108	31392	0.111474
PLXNA4.Q9HCM2.OID20597.v1	Alzheimer's dementia	7	1.08	0.92	1.28	0.321982	148	31392	0.258841
PLXNA4.Q9HCM2.OID20597.v1	Alzheimer's dementia	8	1.02	0.89	1.18	0.756091	198	31392	0.878977
PLXNA4.Q9HCM2.OID20597.v1	Alzheimer's dementia	9	1.04	0.92	1.18	0.500281	247	31392	0.800652
PLXNA4.Q9HCM2.OID20597.v1	Alzheimer's dementia	10	0.99	0.88	1.11	0.855205	299	31392	0.190643
PLXNA4.Q9HCM2.OID20597.v1	Alzheimer's dementia	11	0.99	0.89	1.1	0.876872	347	31392	0.323816
PLXNA4.Q9HCM2.OID20597.v1	Alzheimer's dementia	12	0.97	0.88	1.08	0.621577	375	31392	0.160207
PLXNA4.Q9HCM2.OID20597.v1	Alzheimer's dementia	13	0.97	0.88	1.07	0.538405	391	31392	0.13015
PLXNA4.Q9HCM2.OID20597.v1	Alzheimer's dementia	14	0.97	0.88	1.07	0.518722	395	31392	0.123048
PLXNA4.Q9HCM2.OID20597.v1	Alzheimer's dementia	15	0.96	0.87	1.06	0.453	396	31392	0.0806146
PLXNA4.Q9HCM2.OID20597.v1	Alzheimer's dementia	16	0.96	0.87	1.06	0.453	396	31392	0.0806146
PLXNA4.Q9HCM2.OID20597.v1	Alzheimer's dementia	17	0.96	0.87	1.06	0.453	396	31392	0.0806146
PTPRM.P28827.OID20598.v1	Alzheimer's dementia	1	NA	NA	NA	NA	0	31392	9266
PTPRM.P28827.OID20598.v1	Alzheimer's dementia	2	0.74	0.41	1.34	0.319578	11	31392	9267
PTPRM.P28827.OID20598.v1	Alzheimer's dementia	3	0.89	0.59	1.35	0.576551	22	31392	0.300267
PTPRM.P28827.OID20598.v1	Alzheimer's dementia	4	0.76	0.57	1.02	0.0698068	44	31392	0.625772
PTPRM.P28827.OID20598.v1	Alzheimer's dementia	5	0.84	0.66	1.07	0.149036	68	31392	0.540621
PTPRM.P28827.OID20598.v1	Alzheimer's dementia	6	0.86	0.71	1.04	0.12697	108	31392	0.551196
PTPRM.P28827.OID20598.v1	Alzheimer's dementia	7	0.94	0.8	1.11	0.448699	148	31392	0.0809775
PTPRM.P28827.OID20598.v1	Alzheimer's dementia	8	0.89	0.77	1.02	0.101129	198	31392	0.927957
PTPRM.P28827.OID20598.v1	Alzheimer's dementia	9	0.91	0.8	1.04	0.158752	247	31392	0.397997
PTPRM.P28827.OID20598.v1	Alzheimer's dementia	10	0.91	0.81	1.02	0.0982528	299	31392	0.679852
PTPRM.P28827.OID20598.v1	Alzheimer's dementia	11	0.93	0.83	1.03	0.159345	347	31392	0.269541
PTPRM.P28827.OID20598.v1	Alzheimer's dementia	12	0.92	0.83	1.01	0.093411	375	31392	0.532399
PTPRM.P28827.OID20598.v1	Alzheimer's dementia	13	0.91	0.82	1	0.0533449	391	31392	0.962
PTPRM.P28827.OID20598.v1	Alzheimer's dementia	14	0.9	0.82	1	0.0499575	395	31392	0.999082
PTPRM.P28827.OID20598.v1	Alzheimer's dementia	15	0.91	0.82	1	0.0556895	396	31392	0.928629
PTPRM.P28827.OID20598.v1	Alzheimer's dementia	16	0.91	0.82	1	0.0556895	396	31392	0.928629
PTPRM.P28827.OID20598.v1	Alzheimer's dementia	17	0.91	0.82	1	0.0556895	396	31392	0.928629
CD70.P32970.OID20599.v1	Alzheimer's dementia	1	NA	NA	NA	NA	0	31392	9283
CD70.P32970.OID20599.v1	Alzheimer's dementia	2	0.89	0.49	1.64	0.71368	11	31392	9284
CD70.P32970.OID20599.v1	Alzheimer's dementia	3	1.15	0.75	1.77	0.527798	22	31392	0.28386
CD70.P32970.OID20599.v1	Alzheimer's dementia	4	1	0.74	1.36	0.977457	44	31392	0.442963
CD70.P32970.OID20599.v1	Alzheimer's dementia	5	1.05	0.82	1.34	0.724231	68	31392	0.965233
CD70.P32970.OID20599.v1	Alzheimer's dementia	6	1.05	0.86	1.28	0.618708	108	31392	0.766361
CD70.P32970.OID20599.v1	Alzheimer's dementia	7	0.99	0.84	1.17	0.931287	148	31392	0.390111
CD70.P32970.OID20599.v1	Alzheimer's dementia	8	0.98	0.85	1.13	0.795699	198	31392	0.284103
CD70.P32970.OID20599.v1	Alzheimer's dementia	9	1	0.88	1.14	0.982648	247	31392	0.688652
CD70.P32970.OID20599.v1	Alzheimer's dementia	10	0.98	0.87	1.1	0.752751	299	31392	0.286324
CD70.P32970.OID20599.v1	Alzheimer's dementia	11	1.01	0.91	1.13	0.817924	347	31392	0.909558
CD70.P32970.OID20599.v1	Alzheimer's dementia	12	1	0.9	1.11	0.948459	375	31392	0.716523
CD70.P32970.OID20599.v1	Alzheimer's dementia	13	1	0.9	1.1	0.948202	391	31392	0.810369
CD70.P32970.OID20599.v1	Alzheimer's dementia	14	1	0.9	1.11	0.976671	395	31392	0.931694
CD70.P32970.OID20599.v1	Alzheimer's dementia	15	1	0.9	1.11	0.964227	396	31392	0.885255
CD70.P32970.OID20599.v1	Alzheimer's dementia	16	1	0.9	1.11	0.964227	396	31392	0.885255
CD70.P32970.OID20599.v1	Alzheimer's dementia	17	1	0.9	1.11	0.964227	396	31392	0.885255
TGFA.P01135.OID20600.v1	Alzheimer's dementia	1	NA	NA	NA	NA	0	31392	9300
TGFA.P01135.OID20600.v1	Alzheimer's dementia	2	1.16	0.61	2.18	0.655639	11	31392	9301
TGFA.P01135.OID20600.v1	Alzheimer's dementia	3	0.99	0.63	1.54	0.959372	22	31392	0.959214
TGFA.P01135.OID20600.v1	Alzheimer's dementia	4	1.14	0.83	1.56	0.423575	44	31392	0.287553
TGFA.P01135.OID20600.v1	Alzheimer's dementia	5	1.04	0.81	1.34	0.771952	68	31392	0.773148
TGFA.P01135.OID20600.v1	Alzheimer's dementia	6	1.13	0.92	1.38	0.250369	108	31392	0.440183
TGFA.P01135.OID20600.v1	Alzheimer's dementia	7	1.02	0.86	1.21	0.830904	148	31392	0.518332
TGFA.P01135.OID20600.v1	Alzheimer's dementia	8	0.99	0.85	1.15	0.898657	198	31392	0.388407
TGFA.P01135.OID20600.v1	Alzheimer's dementia	9	1.1	0.96	1.26	0.159768	247	31392	0.0632353
TGFA.P01135.OID20600.v1	Alzheimer's dementia	10	1.16	1.03	1.32	0.014754	299	31392	0.0158866
TGFA.P01135.OID20600.v1	Alzheimer's dementia	11	1.14	1.02	1.28	0.0220101	347	31392	0.168326
TGFA.P01135.OID20600.v1	Alzheimer's dementia	12	1.14	1.02	1.27	0.0213265	375	31392	0.217122
TGFA.P01135.OID20600.v1	Alzheimer's dementia	13	1.14	1.03	1.27	0.0148423	391	31392	0.212995
TGFA.P01135.OID20600.v1	Alzheimer's dementia	14	1.14	1.03	1.27	0.0152752	395	31392	0.231056
TGFA.P01135.OID20600.v1	Alzheimer's dementia	15	1.14	1.02	1.27	0.016345	396	31392	0.269097
TGFA.P01135.OID20600.v1	Alzheimer's dementia	16	1.14	1.02	1.27	0.016345	396	31392	0.269097
TGFA.P01135.OID20600.v1	Alzheimer's dementia	17	1.14	1.02	1.27	0.016345	396	31392	0.269097
IL5RA.Q01344.OID20601.v1	Alzheimer's dementia	1	NA	NA	NA	NA	0	31392	9317
IL5RA.Q01344.OID20601.v1	Alzheimer's dementia	2	1.19	0.65	2.19	0.576119	11	31392	9318
IL5RA.Q01344.OID20601.v1	Alzheimer's dementia	3	1.05	0.68	1.6	0.834233	22	31392	0.91185
IL5RA.Q01344.OID20601.v1	Alzheimer's dementia	4	0.93	0.69	1.26	0.651523	44	31392	0.500173
IL5RA.Q01344.OID20601.v1	Alzheimer's dementia	5	1.01	0.79	1.28	0.942234	68	31392	0.910704
IL5RA.Q01344.OID20601.v1	Alzheimer's dementia	6	1.03	0.85	1.25	0.736842	108	31392	0.588932
IL5RA.Q01344.OID20601.v1	Alzheimer's dementia	7	1.03	0.88	1.22	0.685117	148	31392	0.953984
IL5RA.Q01344.OID20601.v1	Alzheimer's dementia	8	0.99	0.86	1.14	0.874217	198	31392	0.429325
IL5RA.Q01344.OID20601.v1	Alzheimer's dementia	9	1	0.88	1.13	0.955898	247	31392	0.871837
IL5RA.Q01344.OID20601.v1	Alzheimer's dementia	10	1.04	0.93	1.17	0.484732	299	31392	0.288327
IL5RA.Q01344.OID20601.v1	Alzheimer's dementia	11	1.02	0.92	1.14	0.691743	347	31392	0.666242
IL5RA.Q01344.OID20601.v1	Alzheimer's dementia	12	1.04	0.94	1.15	0.452973	375	31392	0.378629
IL5RA.Q01344.OID20601.v1	Alzheimer's dementia	13	1.05	0.95	1.16	0.352628	391	31392	0.347748
IL5RA.Q01344.OID20601.v1	Alzheimer's dementia	14	1.05	0.95	1.16	0.36686	395	31392	0.421406
IL5RA.Q01344.OID20601.v1	Alzheimer's dementia	15	1.05	0.95	1.16	0.385641	396	31392	0.460401
IL5RA.Q01344.OID20601.v1	Alzheimer's dementia	16	1.05	0.95	1.16	0.385641	396	31392	0.460401
IL5RA.Q01344.OID20601.v1	Alzheimer's dementia	17	1.05	0.95	1.16	0.385641	396	31392	0.460401
SLAMF7.Q9NQ25.OID20602.v1	Alzheimer's dementia	1	NA	NA	NA	NA	0	31392	9334
SLAMF7.Q9NQ25.OID20602.v1	Alzheimer's dementia	2	1.15	0.63	2.09	0.650044	11	31392	9335
SLAMF7.Q9NQ25.OID20602.v1	Alzheimer's dementia	3	1.35	0.88	2.05	0.166924	22	31392	0.635755
SLAMF7.Q9NQ25.OID20602.v1	Alzheimer's dementia	4	1.14	0.85	1.54	0.379123	44	31392	0.238963
SLAMF7.Q9NQ25.OID20602.v1	Alzheimer's dementia	5	1.18	0.93	1.5	0.169784	68	31392	0.848552
SLAMF7.Q9NQ25.OID20602.v1	Alzheimer's dementia	6	1.1	0.91	1.33	0.343216	108	31392	0.389772
SLAMF7.Q9NQ25.OID20602.v1	Alzheimer's dementia	7	1.07	0.91	1.26	0.406267	148	31392	0.323045
SLAMF7.Q9NQ25.OID20602.v1	Alzheimer's dementia	8	0.98	0.85	1.12	0.727548	198	31392	0.0220296
SLAMF7.Q9NQ25.OID20602.v1	Alzheimer's dementia	9	0.97	0.86	1.1	0.658766	247	31392	0.139071
SLAMF7.Q9NQ25.OID20602.v1	Alzheimer's dementia	10	1.01	0.9	1.13	0.909129	299	31392	0.915494
SLAMF7.Q9NQ25.OID20602.v1	Alzheimer's dementia	11	0.96	0.87	1.07	0.509537	347	31392	0.216387
SLAMF7.Q9NQ25.OID20602.v1	Alzheimer's dementia	12	0.95	0.86	1.06	0.376282	375	31392	0.1416
SLAMF7.Q9NQ25.OID20602.v1	Alzheimer's dementia	13	0.97	0.88	1.07	0.535081	391	31392	0.297691
SLAMF7.Q9NQ25.OID20602.v1	Alzheimer's dementia	14	0.96	0.87	1.06	0.414879	395	31392	0.160407
SLAMF7.Q9NQ25.OID20602.v1	Alzheimer's dementia	15	0.96	0.87	1.06	0.432257	396	31392	0.177704
SLAMF7.Q9NQ25.OID20602.v1	Alzheimer's dementia	16	0.96	0.87	1.06	0.432257	396	31392	0.177704
SLAMF7.Q9NQ25.OID20602.v1	Alzheimer's dementia	17	0.96	0.87	1.06	0.432257	396	31392	0.177704
CD200.P41217.OID20603.v1	Alzheimer's dementia	1	NA	NA	NA	NA	0	31392	9351
CD200.P41217.OID20603.v1	Alzheimer's dementia	2	1.03	0.56	1.86	0.932738	11	31392	9352
CD200.P41217.OID20603.v1	Alzheimer's dementia	3	1.02	0.67	1.56	0.935032	22	31392	0.757677
CD200.P41217.OID20603.v1	Alzheimer's dementia	4	0.97	0.72	1.31	0.839953	44	31392	0.997304
CD200.P41217.OID20603.v1	Alzheimer's dementia	5	1.03	0.81	1.31	0.807915	68	31392	0.580863
CD200.P41217.OID20603.v1	Alzheimer's dementia	6	1.07	0.88	1.3	0.494345	108	31392	0.98752
CD200.P41217.OID20603.v1	Alzheimer's dementia	7	1.11	0.94	1.31	0.201891	148	31392	0.298083
CD200.P41217.OID20603.v1	Alzheimer's dementia	8	1.08	0.94	1.24	0.301448	198	31392	0.673161
CD200.P41217.OID20603.v1	Alzheimer's dementia	9	1.1	0.97	1.25	0.124952	247	31392	0.861225
CD200.P41217.OID20603.v1	Alzheimer's dementia	10	1.07	0.96	1.2	0.232227	299	31392	0.326878
CD200.P41217.OID20603.v1	Alzheimer's dementia	11	1.05	0.94	1.16	0.41974	347	31392	0.118522
CD200.P41217.OID20603.v1	Alzheimer's dementia	12	1.04	0.94	1.15	0.464591	375	31392	0.134854
CD200.P41217.OID20603.v1	Alzheimer's dementia	13	1.05	0.94	1.16	0.38579	391	31392	0.294745
CD200.P41217.OID20603.v1	Alzheimer's dementia	14	1.05	0.95	1.16	0.379678	395	31392	0.335213
CD200.P41217.OID20603.v1	Alzheimer's dementia	15	1.05	0.95	1.16	0.37572	396	31392	0.341666
CD200.P41217.OID20603.v1	Alzheimer's dementia	16	1.05	0.95	1.16	0.37572	396	31392	0.341666
CD200.P41217.OID20603.v1	Alzheimer's dementia	17	1.05	0.95	1.16	0.37572	396	31392	0.341666
GZMB.P10144.OID20604.v1	Alzheimer's dementia	1	NA	NA	NA	NA	0	31392	9368
GZMB.P10144.OID20604.v1	Alzheimer's dementia	2	1.66	0.9	3.06	0.102826	11	31392	9369
GZMB.P10144.OID20604.v1	Alzheimer's dementia	3	1.6	1.05	2.45	0.0294521	22	31392	0.913862
GZMB.P10144.OID20604.v1	Alzheimer's dementia	4	1.24	0.92	1.68	0.161171	44	31392	0.335683
GZMB.P10144.OID20604.v1	Alzheimer's dementia	5	1.11	0.87	1.41	0.415163	68	31392	0.157754
GZMB.P10144.OID20604.v1	Alzheimer's dementia	6	1.08	0.89	1.31	0.428879	108	31392	0.409626
GZMB.P10144.OID20604.v1	Alzheimer's dementia	7	1.09	0.92	1.28	0.320269	148	31392	0.703028
GZMB.P10144.OID20604.v1	Alzheimer's dementia	8	0.99	0.85	1.14	0.8545	198	31392	0.0622027
GZMB.P10144.OID20604.v1	Alzheimer's dementia	9	1.01	0.88	1.14	0.926331	247	31392	0.407732
GZMB.P10144.OID20604.v1	Alzheimer's dementia	10	0.97	0.86	1.09	0.566637	299	31392	0.113322
GZMB.P10144.OID20604.v1	Alzheimer's dementia	11	0.96	0.86	1.07	0.448359	347	31392	0.164022
GZMB.P10144.OID20604.v1	Alzheimer's dementia	12	0.95	0.85	1.05	0.307321	375	31392	0.0830092
GZMB.P10144.OID20604.v1	Alzheimer's dementia	13	0.94	0.84	1.04	0.201773	391	31392	0.0325368
GZMB.P10144.OID20604.v1	Alzheimer's dementia	14	0.94	0.85	1.04	0.240321	395	31392	0.0490632
GZMB.P10144.OID20604.v1	Alzheimer's dementia	15	0.94	0.85	1.04	0.262501	396	31392	0.0661743
GZMB.P10144.OID20604.v1	Alzheimer's dementia	16	0.94	0.85	1.04	0.262501	396	31392	0.0661743
GZMB.P10144.OID20604.v1	Alzheimer's dementia	17	0.94	0.85	1.04	0.262501	396	31392	0.0661743
IL32.P24001.OID20605.v1	Alzheimer's dementia	1	NA	NA	NA	NA	0	31392	9385
IL32.P24001.OID20605.v1	Alzheimer's dementia	2	0.63	0.35	1.15	0.129597	11	31392	9386
IL32.P24001.OID20605.v1	Alzheimer's dementia	3	0.98	0.64	1.51	0.937326	22	31392	0.0536025
IL32.P24001.OID20605.v1	Alzheimer's dementia	4	0.96	0.71	1.3	0.802683	44	31392	0.375675
IL32.P24001.OID20605.v1	Alzheimer's dementia	5	1.2	0.94	1.54	0.150809	68	31392	0.0173769
IL32.P24001.OID20605.v1	Alzheimer's dementia	6	1.16	0.95	1.41	0.139866	108	31392	0.686403
IL32.P24001.OID20605.v1	Alzheimer's dementia	7	1.16	0.98	1.37	0.093223	148	31392	0.699322
IL32.P24001.OID20605.v1	Alzheimer's dementia	8	1.16	1.01	1.35	0.042502	198	31392	0.922711
IL32.P24001.OID20605.v1	Alzheimer's dementia	9	1.15	1.01	1.31	0.03407	247	31392	0.625095
IL32.P24001.OID20605.v1	Alzheimer's dementia	10	1.15	1.03	1.3	0.0169625	299	31392	0.591794
IL32.P24001.OID20605.v1	Alzheimer's dementia	11	1.16	1.04	1.29	0.00908566	347	31392	0.701197
IL32.P24001.OID20605.v1	Alzheimer's dementia	12	1.17	1.05	1.3	0.00337169	375	31392	0.882937
IL32.P24001.OID20605.v1	Alzheimer's dementia	13	1.17	1.05	1.29	0.00363164	391	31392	0.875615
IL32.P24001.OID20605.v1	Alzheimer's dementia	14	1.16	1.05	1.29	0.00401814	395	31392	0.889747
IL32.P24001.OID20605.v1	Alzheimer's dementia	15	1.17	1.05	1.29	0.00359873	396	31392	0.845178
IL32.P24001.OID20605.v1	Alzheimer's dementia	16	1.17	1.05	1.29	0.00359873	396	31392	0.845178
IL32.P24001.OID20605.v1	Alzheimer's dementia	17	1.17	1.05	1.29	0.00359873	396	31392	0.845178
LIFR.P42702.OID20606.v1	Alzheimer's dementia	1	NA	NA	NA	NA	0	31392	9402
LIFR.P42702.OID20606.v1	Alzheimer's dementia	2	0.61	0.34	1.09	0.0951474	11	31392	9403
LIFR.P42702.OID20606.v1	Alzheimer's dementia	3	0.83	0.55	1.25	0.374491	22	31392	0.0850766
LIFR.P42702.OID20606.v1	Alzheimer's dementia	4	0.81	0.6	1.09	0.166661	44	31392	0.531548
LIFR.P42702.OID20606.v1	Alzheimer's dementia	5	0.99	0.78	1.26	0.965749	68	31392	0.0452052
LIFR.P42702.OID20606.v1	Alzheimer's dementia	6	0.94	0.78	1.13	0.510337	108	31392	0.982103
LIFR.P42702.OID20606.v1	Alzheimer's dementia	7	1.01	0.86	1.19	0.913192	148	31392	0.251341
LIFR.P42702.OID20606.v1	Alzheimer's dementia	8	0.98	0.85	1.13	0.815689	198	31392	0.893025
LIFR.P42702.OID20606.v1	Alzheimer's dementia	9	1.03	0.91	1.17	0.666494	247	31392	0.395467
LIFR.P42702.OID20606.v1	Alzheimer's dementia	10	1.04	0.93	1.17	0.510776	299	31392	0.440624
LIFR.P42702.OID20606.v1	Alzheimer's dementia	11	1.04	0.93	1.15	0.510458	347	31392	0.537641
LIFR.P42702.OID20606.v1	Alzheimer's dementia	12	1.03	0.93	1.14	0.585668	375	31392	0.673693
LIFR.P42702.OID20606.v1	Alzheimer's dementia	13	1.03	0.93	1.14	0.566205	391	31392	0.69809
LIFR.P42702.OID20606.v1	Alzheimer's dementia	14	1.03	0.93	1.14	0.589447	395	31392	0.726878
LIFR.P42702.OID20606.v1	Alzheimer's dementia	15	1.03	0.93	1.14	0.59192	396	31392	0.745519
LIFR.P42702.OID20606.v1	Alzheimer's dementia	16	1.03	0.93	1.14	0.59192	396	31392	0.745519
LIFR.P42702.OID20606.v1	Alzheimer's dementia	17	1.03	0.93	1.14	0.59192	396	31392	0.745519
CD84.Q9UIB8.OID20607.v1	Alzheimer's dementia	1	NA	NA	NA	NA	0	31392	9419
CD84.Q9UIB8.OID20607.v1	Alzheimer's dementia	2	1.31	0.72	2.38	0.371392	11	31392	9420
CD84.Q9UIB8.OID20607.v1	Alzheimer's dementia	3	1.1	0.72	1.67	0.660391	22	31392	0.942231
CD84.Q9UIB8.OID20607.v1	Alzheimer's dementia	4	1.06	0.79	1.43	0.692662	44	31392	0.592126
CD84.Q9UIB8.OID20607.v1	Alzheimer's dementia	5	0.97	0.76	1.23	0.802312	68	31392	0.541663
CD84.Q9UIB8.OID20607.v1	Alzheimer's dementia	6	1.07	0.89	1.3	0.475977	108	31392	0.433533
CD84.Q9UIB8.OID20607.v1	Alzheimer's dementia	7	1.09	0.93	1.28	0.289748	148	31392	0.357225
CD84.Q9UIB8.OID20607.v1	Alzheimer's dementia	8	0.99	0.86	1.14	0.916406	198	31392	0.280565
CD84.Q9UIB8.OID20607.v1	Alzheimer's dementia	9	1.05	0.92	1.19	0.479105	247	31392	0.783354
CD84.Q9UIB8.OID20607.v1	Alzheimer's dementia	10	1	0.89	1.12	0.960017	299	31392	0.31613
CD84.Q9UIB8.OID20607.v1	Alzheimer's dementia	11	1	0.89	1.11	0.929308	347	31392	0.243256
CD84.Q9UIB8.OID20607.v1	Alzheimer's dementia	12	0.98	0.88	1.08	0.689735	375	31392	0.12646
CD84.Q9UIB8.OID20607.v1	Alzheimer's dementia	13	0.97	0.88	1.08	0.603012	391	31392	0.112391
CD84.Q9UIB8.OID20607.v1	Alzheimer's dementia	14	0.97	0.88	1.07	0.545422	395	31392	0.0900609
CD84.Q9UIB8.OID20607.v1	Alzheimer's dementia	15	0.97	0.88	1.07	0.527048	396	31392	0.080146
CD84.Q9UIB8.OID20607.v1	Alzheimer's dementia	16	0.97	0.88	1.07	0.527048	396	31392	0.080146
CD84.Q9UIB8.OID20607.v1	Alzheimer's dementia	17	0.97	0.88	1.07	0.527048	396	31392	0.080146
RAB6A.P20340.OID20608.v1	Alzheimer's dementia	1	NA	NA	NA	NA	0	31392	9436
RAB6A.P20340.OID20608.v1	Alzheimer's dementia	2	1.02	0.55	1.9	0.949989	11	31392	9437
RAB6A.P20340.OID20608.v1	Alzheimer's dementia	3	0.85	0.55	1.31	0.460532	22	31392	0.806192
RAB6A.P20340.OID20608.v1	Alzheimer's dementia	4	0.84	0.61	1.14	0.260632	44	31392	0.727429
RAB6A.P20340.OID20608.v1	Alzheimer's dementia	5	0.9	0.7	1.16	0.421241	68	31392	0.596771
RAB6A.P20340.OID20608.v1	Alzheimer's dementia	6	0.96	0.79	1.17	0.68236	108	31392	0.406377
RAB6A.P20340.OID20608.v1	Alzheimer's dementia	7	0.98	0.83	1.17	0.854749	148	31392	0.219197
RAB6A.P20340.OID20608.v1	Alzheimer's dementia	8	0.93	0.8	1.08	0.342505	198	31392	0.7972
RAB6A.P20340.OID20608.v1	Alzheimer's dementia	9	0.93	0.82	1.06	0.303938	247	31392	0.540492
RAB6A.P20340.OID20608.v1	Alzheimer's dementia	10	0.97	0.86	1.09	0.561105	299	31392	0.956394
RAB6A.P20340.OID20608.v1	Alzheimer's dementia	11	0.97	0.87	1.08	0.597546	347	31392	0.963468
RAB6A.P20340.OID20608.v1	Alzheimer's dementia	12	0.97	0.87	1.08	0.599785	375	31392	0.92307
RAB6A.P20340.OID20608.v1	Alzheimer's dementia	13	0.96	0.87	1.07	0.484463	391	31392	0.953128
RAB6A.P20340.OID20608.v1	Alzheimer's dementia	14	0.96	0.87	1.07	0.465979	395	31392	0.938823
RAB6A.P20340.OID20608.v1	Alzheimer's dementia	15	0.96	0.87	1.07	0.46979	396	31392	0.92799
RAB6A.P20340.OID20608.v1	Alzheimer's dementia	16	0.96	0.87	1.07	0.46979	396	31392	0.92799
RAB6A.P20340.OID20608.v1	Alzheimer's dementia	17	0.96	0.87	1.07	0.46979	396	31392	0.92799
CLEC4D.Q8WXI8.OID20609.v1	Alzheimer's dementia	1	NA	NA	NA	NA	0	31392	9453
CLEC4D.Q8WXI8.OID20609.v1	Alzheimer's dementia	2	1.2	0.65	2.21	0.56706	11	31392	9454
CLEC4D.Q8WXI8.OID20609.v1	Alzheimer's dementia	3	1.03	0.67	1.57	0.898567	22	31392	0.698499
CLEC4D.Q8WXI8.OID20609.v1	Alzheimer's dementia	4	1.07	0.79	1.44	0.660963	44	31392	0.970479
CLEC4D.Q8WXI8.OID20609.v1	Alzheimer's dementia	5	1.04	0.81	1.33	0.756066	68	31392	0.849965
CLEC4D.Q8WXI8.OID20609.v1	Alzheimer's dementia	6	1.15	0.95	1.4	0.148935	108	31392	0.137551
CLEC4D.Q8WXI8.OID20609.v1	Alzheimer's dementia	7	1.02	0.87	1.21	0.79233	148	31392	0.335766
CLEC4D.Q8WXI8.OID20609.v1	Alzheimer's dementia	8	0.94	0.81	1.08	0.385078	198	31392	0.0681678
CLEC4D.Q8WXI8.OID20609.v1	Alzheimer's dementia	9	0.99	0.87	1.13	0.907698	247	31392	0.721255
CLEC4D.Q8WXI8.OID20609.v1	Alzheimer's dementia	10	1.02	0.91	1.15	0.719471	299	31392	0.336959
CLEC4D.Q8WXI8.OID20609.v1	Alzheimer's dementia	11	1.02	0.92	1.14	0.689608	347	31392	0.427953
CLEC4D.Q8WXI8.OID20609.v1	Alzheimer's dementia	12	1.02	0.92	1.14	0.67314	375	31392	0.469054
CLEC4D.Q8WXI8.OID20609.v1	Alzheimer's dementia	13	1.02	0.92	1.13	0.65888	391	31392	0.574149
CLEC4D.Q8WXI8.OID20609.v1	Alzheimer's dementia	14	1.02	0.92	1.13	0.687734	395	31392	0.670063
CLEC4D.Q8WXI8.OID20609.v1	Alzheimer's dementia	15	1.02	0.92	1.13	0.731294	396	31392	0.765021
CLEC4D.Q8WXI8.OID20609.v1	Alzheimer's dementia	16	1.02	0.92	1.13	0.731294	396	31392	0.765021
CLEC4D.Q8WXI8.OID20609.v1	Alzheimer's dementia	17	1.02	0.92	1.13	0.731294	396	31392	0.765021
CCL3.P10147.OID20610.v1	Alzheimer's dementia	1	NA	NA	NA	NA	0	31392	9470
CCL3.P10147.OID20610.v1	Alzheimer's dementia	2	0.83	0.43	1.59	0.566127	11	31392	9471
CCL3.P10147.OID20610.v1	Alzheimer's dementia	3	0.87	0.55	1.38	0.562393	22	31392	0.593661
CCL3.P10147.OID20610.v1	Alzheimer's dementia	4	0.82	0.59	1.14	0.238729	44	31392	0.858189
CCL3.P10147.OID20610.v1	Alzheimer's dementia	5	0.78	0.6	1.02	0.0690703	68	31392	0.390609
CCL3.P10147.OID20610.v1	Alzheimer's dementia	6	0.91	0.74	1.12	0.353863	108	31392	0.345575
CCL3.P10147.OID20610.v1	Alzheimer's dementia	7	0.91	0.76	1.08	0.269104	148	31392	0.494455
CCL3.P10147.OID20610.v1	Alzheimer's dementia	8	0.83	0.71	0.97	0.0179487	198	31392	0.40098
CCL3.P10147.OID20610.v1	Alzheimer's dementia	9	0.88	0.77	1.01	0.0776703	247	31392	0.287948
CCL3.P10147.OID20610.v1	Alzheimer's dementia	10	0.89	0.79	1.01	0.0776364	299	31392	0.359919
CCL3.P10147.OID20610.v1	Alzheimer's dementia	11	0.93	0.83	1.05	0.224013	347	31392	0.0572413
CCL3.P10147.OID20610.v1	Alzheimer's dementia	12	0.91	0.81	1.02	0.102926	375	31392	0.228777
CCL3.P10147.OID20610.v1	Alzheimer's dementia	13	0.92	0.82	1.02	0.11863	391	31392	0.281167
CCL3.P10147.OID20610.v1	Alzheimer's dementia	14	0.91	0.82	1.02	0.101355	395	31392	0.350224
CCL3.P10147.OID20610.v1	Alzheimer's dementia	15	0.91	0.82	1.02	0.0951822	396	31392	0.398227
CCL3.P10147.OID20610.v1	Alzheimer's dementia	16	0.91	0.82	1.02	0.0951822	396	31392	0.398227
CCL3.P10147.OID20610.v1	Alzheimer's dementia	17	0.91	0.82	1.02	0.0951822	396	31392	0.398227
TNFSF10.P50591.OID20611.v1	Alzheimer's dementia	1	NA	NA	NA	NA	0	31392	9487
TNFSF10.P50591.OID20611.v1	Alzheimer's dementia	2	0.63	0.34	1.16	0.138476	11	31392	9488
TNFSF10.P50591.OID20611.v1	Alzheimer's dementia	3	0.78	0.51	1.2	0.261123	22	31392	0.924529
TNFSF10.P50591.OID20611.v1	Alzheimer's dementia	4	0.82	0.61	1.11	0.203479	44	31392	0.583987
TNFSF10.P50591.OID20611.v1	Alzheimer's dementia	5	0.92	0.72	1.17	0.50056	68	31392	0.29223
TNFSF10.P50591.OID20611.v1	Alzheimer's dementia	6	0.83	0.68	1.01	0.0572166	108	31392	0.562774
TNFSF10.P50591.OID20611.v1	Alzheimer's dementia	7	0.82	0.69	0.96	0.0162651	148	31392	0.539019
TNFSF10.P50591.OID20611.v1	Alzheimer's dementia	8	0.83	0.72	0.96	0.0136992	198	31392	0.983839
TNFSF10.P50591.OID20611.v1	Alzheimer's dementia	9	0.81	0.71	0.92	0.00102015	247	31392	0.494119
TNFSF10.P50591.OID20611.v1	Alzheimer's dementia	10	0.83	0.74	0.93	0.00180643	299	31392	0.927463
TNFSF10.P50591.OID20611.v1	Alzheimer's dementia	11	0.82	0.73	0.91	0.00024088	347	31392	0.512074
TNFSF10.P50591.OID20611.v1	Alzheimer's dementia	12	0.82	0.74	0.91	0.000159494	375	31392	0.651137
TNFSF10.P50591.OID20611.v1	Alzheimer's dementia	13	0.82	0.74	0.91	0.000161195	391	31392	0.822796
TNFSF10.P50591.OID20611.v1	Alzheimer's dementia	14	0.82	0.74	0.91	0.000133353	395	31392	0.813503
TNFSF10.P50591.OID20611.v1	Alzheimer's dementia	15	0.82	0.74	0.91	0.00015773	396	31392	0.865014
TNFSF10.P50591.OID20611.v1	Alzheimer's dementia	16	0.82	0.74	0.91	0.00015773	396	31392	0.865014
TNFSF10.P50591.OID20611.v1	Alzheimer's dementia	17	0.82	0.74	0.91	0.00015773	396	31392	0.865014
TLR3.O15455.OID20612.v1	Alzheimer's dementia	1	NA	NA	NA	NA	0	31392	9504
TLR3.O15455.OID20612.v1	Alzheimer's dementia	2	0.73	0.4	1.32	0.297248	11	31392	9505
TLR3.O15455.OID20612.v1	Alzheimer's dementia	3	1.01	0.66	1.54	0.966328	22	31392	0.210976
TLR3.O15455.OID20612.v1	Alzheimer's dementia	4	0.87	0.64	1.17	0.348805	44	31392	0.291931
TLR3.O15455.OID20612.v1	Alzheimer's dementia	5	0.93	0.73	1.18	0.537295	68	31392	0.84644
TLR3.O15455.OID20612.v1	Alzheimer's dementia	6	0.9	0.74	1.1	0.302475	108	31392	0.765214
TLR3.O15455.OID20612.v1	Alzheimer's dementia	7	0.91	0.77	1.07	0.257168	148	31392	0.899454
TLR3.O15455.OID20612.v1	Alzheimer's dementia	8	0.87	0.75	1.01	0.0597797	198	31392	0.370968
TLR3.O15455.OID20612.v1	Alzheimer's dementia	9	0.87	0.77	0.99	0.036395	247	31392	0.711224
TLR3.O15455.OID20612.v1	Alzheimer's dementia	10	0.87	0.77	0.98	0.017856	299	31392	0.586894
TLR3.O15455.OID20612.v1	Alzheimer's dementia	11	0.86	0.77	0.95	0.00507688	347	31392	0.399123
TLR3.O15455.OID20612.v1	Alzheimer's dementia	12	0.86	0.77	0.95	0.00438697	375	31392	0.584207
TLR3.O15455.OID20612.v1	Alzheimer's dementia	13	0.87	0.78	0.96	0.00549604	391	31392	0.744896
TLR3.O15455.OID20612.v1	Alzheimer's dementia	14	0.87	0.79	0.96	0.00760055	395	31392	0.953503
TLR3.O15455.OID20612.v1	Alzheimer's dementia	15	0.87	0.79	0.96	0.00757271	396	31392	0.933921
TLR3.O15455.OID20612.v1	Alzheimer's dementia	16	0.87	0.79	0.96	0.00757271	396	31392	0.933921
TLR3.O15455.OID20612.v1	Alzheimer's dementia	17	0.87	0.79	0.96	0.00757271	396	31392	0.933921
CXCL6.P80162.OID20613.v1	Alzheimer's dementia	1	NA	NA	NA	NA	0	31392	9521
CXCL6.P80162.OID20613.v1	Alzheimer's dementia	2	1.18	0.65	2.16	0.589414	11	31392	9522
CXCL6.P80162.OID20613.v1	Alzheimer's dementia	3	1.32	0.86	2.02	0.202967	22	31392	0.868559
CXCL6.P80162.OID20613.v1	Alzheimer's dementia	4	1	0.74	1.35	0.983881	44	31392	0.22889
CXCL6.P80162.OID20613.v1	Alzheimer's dementia	5	0.98	0.77	1.24	0.840852	68	31392	0.287141
CXCL6.P80162.OID20613.v1	Alzheimer's dementia	6	0.96	0.8	1.17	0.706648	108	31392	0.629892
CXCL6.P80162.OID20613.v1	Alzheimer's dementia	7	0.93	0.79	1.09	0.353295	148	31392	0.397405
CXCL6.P80162.OID20613.v1	Alzheimer's dementia	8	0.93	0.81	1.07	0.308742	198	31392	0.619968
CXCL6.P80162.OID20613.v1	Alzheimer's dementia	9	0.98	0.86	1.11	0.730661	247	31392	0.484291
CXCL6.P80162.OID20613.v1	Alzheimer's dementia	10	0.94	0.84	1.06	0.330063	299	31392	0.605911
CXCL6.P80162.OID20613.v1	Alzheimer's dementia	11	0.96	0.86	1.07	0.417398	347	31392	0.915847
CXCL6.P80162.OID20613.v1	Alzheimer's dementia	12	0.94	0.85	1.05	0.281689	375	31392	0.678965
CXCL6.P80162.OID20613.v1	Alzheimer's dementia	13	0.93	0.84	1.03	0.170715	391	31392	0.376403
CXCL6.P80162.OID20613.v1	Alzheimer's dementia	14	0.93	0.85	1.03	0.187974	395	31392	0.477184
CXCL6.P80162.OID20613.v1	Alzheimer's dementia	15	0.93	0.84	1.03	0.183524	396	31392	0.449558
CXCL6.P80162.OID20613.v1	Alzheimer's dementia	16	0.93	0.84	1.03	0.183524	396	31392	0.449558
CXCL6.P80162.OID20613.v1	Alzheimer's dementia	17	0.93	0.84	1.03	0.183524	396	31392	0.449558
PCDH1.Q08174.OID20614.v1	Alzheimer's dementia	1	NA	NA	NA	NA	0	31392	9538
PCDH1.Q08174.OID20614.v1	Alzheimer's dementia	2	1.44	0.78	2.63	0.241889	11	31392	9539
PCDH1.Q08174.OID20614.v1	Alzheimer's dementia	3	1.01	0.66	1.54	0.975597	22	31392	0.129155
PCDH1.Q08174.OID20614.v1	Alzheimer's dementia	4	0.91	0.67	1.23	0.533781	44	31392	0.60386
PCDH1.Q08174.OID20614.v1	Alzheimer's dementia	5	0.94	0.74	1.2	0.631204	68	31392	0.850628
PCDH1.Q08174.OID20614.v1	Alzheimer's dementia	6	0.9	0.75	1.1	0.306798	108	31392	0.566902
PCDH1.Q08174.OID20614.v1	Alzheimer's dementia	7	0.89	0.76	1.05	0.171075	148	31392	0.44979
PCDH1.Q08174.OID20614.v1	Alzheimer's dementia	8	0.92	0.8	1.06	0.272248	198	31392	0.828382
PCDH1.Q08174.OID20614.v1	Alzheimer's dementia	9	0.95	0.84	1.08	0.426341	247	31392	0.262345
PCDH1.Q08174.OID20614.v1	Alzheimer's dementia	10	0.95	0.84	1.06	0.367512	299	31392	0.435154
PCDH1.Q08174.OID20614.v1	Alzheimer's dementia	11	0.92	0.82	1.02	0.120968	347	31392	0.884169
PCDH1.Q08174.OID20614.v1	Alzheimer's dementia	12	0.91	0.82	1.01	0.0744043	375	31392	0.615898
PCDH1.Q08174.OID20614.v1	Alzheimer's dementia	13	0.92	0.83	1.02	0.124866	391	31392	0.900921
PCDH1.Q08174.OID20614.v1	Alzheimer's dementia	14	0.92	0.83	1.02	0.113519	395	31392	0.816213
PCDH1.Q08174.OID20614.v1	Alzheimer's dementia	15	0.92	0.83	1.02	0.120128	396	31392	0.866038
PCDH1.Q08174.OID20614.v1	Alzheimer's dementia	16	0.92	0.83	1.02	0.120128	396	31392	0.866038
PCDH1.Q08174.OID20614.v1	Alzheimer's dementia	17	0.92	0.83	1.02	0.120128	396	31392	0.866038
HPCAL1.P37235.OID20615.v1	Alzheimer's dementia	1	NA	NA	NA	NA	0	31392	9555
HPCAL1.P37235.OID20615.v1	Alzheimer's dementia	2	1.02	0.56	1.85	0.95216	11	31392	9556
HPCAL1.P37235.OID20615.v1	Alzheimer's dementia	3	0.82	0.54	1.26	0.371007	22	31392	0.865041
HPCAL1.P37235.OID20615.v1	Alzheimer's dementia	4	0.95	0.7	1.28	0.733661	44	31392	0.441798
HPCAL1.P37235.OID20615.v1	Alzheimer's dementia	5	0.89	0.7	1.14	0.361529	68	31392	0.572915
HPCAL1.P37235.OID20615.v1	Alzheimer's dementia	6	1.01	0.83	1.22	0.945653	108	31392	0.217095
HPCAL1.P37235.OID20615.v1	Alzheimer's dementia	7	1.09	0.93	1.28	0.304467	148	31392	0.0456588
HPCAL1.P37235.OID20615.v1	Alzheimer's dementia	8	1	0.87	1.15	0.991433	198	31392	0.908359
HPCAL1.P37235.OID20615.v1	Alzheimer's dementia	9	1.06	0.93	1.2	0.377575	247	31392	0.263856
HPCAL1.P37235.OID20615.v1	Alzheimer's dementia	10	1	0.9	1.13	0.937501	299	31392	0.546069
HPCAL1.P37235.OID20615.v1	Alzheimer's dementia	11	1	0.9	1.11	0.970393	347	31392	0.58493
HPCAL1.P37235.OID20615.v1	Alzheimer's dementia	12	0.99	0.89	1.09	0.803123	375	31392	0.323641
HPCAL1.P37235.OID20615.v1	Alzheimer's dementia	13	0.98	0.88	1.08	0.659577	391	31392	0.203587
HPCAL1.P37235.OID20615.v1	Alzheimer's dementia	14	0.98	0.88	1.08	0.632495	395	31392	0.185686
HPCAL1.P37235.OID20615.v1	Alzheimer's dementia	15	0.97	0.88	1.07	0.581481	396	31392	0.142533
HPCAL1.P37235.OID20615.v1	Alzheimer's dementia	16	0.97	0.88	1.07	0.581481	396	31392	0.142533
HPCAL1.P37235.OID20615.v1	Alzheimer's dementia	17	0.97	0.88	1.07	0.581481	396	31392	0.142533
CD40LG.P29965.OID20616.v1	Alzheimer's dementia	1	NA	NA	NA	NA	0	31392	9572
CD40LG.P29965.OID20616.v1	Alzheimer's dementia	2	0.85	0.47	1.55	0.601795	11	31392	9573
CD40LG.P29965.OID20616.v1	Alzheimer's dementia	3	1.03	0.67	1.56	0.907363	22	31392	0.213301
CD40LG.P29965.OID20616.v1	Alzheimer's dementia	4	1.11	0.83	1.5	0.479125	44	31392	0.202856
CD40LG.P29965.OID20616.v1	Alzheimer's dementia	5	1.05	0.82	1.33	0.702885	68	31392	0.906411
CD40LG.P29965.OID20616.v1	Alzheimer's dementia	6	1.1	0.91	1.33	0.338441	108	31392	0.496968
CD40LG.P29965.OID20616.v1	Alzheimer's dementia	7	1.06	0.9	1.25	0.489296	148	31392	0.933885
CD40LG.P29965.OID20616.v1	Alzheimer's dementia	8	0.96	0.83	1.1	0.547404	198	31392	0.0705643
CD40LG.P29965.OID20616.v1	Alzheimer's dementia	9	1.01	0.89	1.14	0.894283	247	31392	0.76394
CD40LG.P29965.OID20616.v1	Alzheimer's dementia	10	0.97	0.87	1.09	0.647968	299	31392	0.186664
CD40LG.P29965.OID20616.v1	Alzheimer's dementia	11	0.99	0.89	1.1	0.887836	347	31392	0.525874
CD40LG.P29965.OID20616.v1	Alzheimer's dementia	12	0.97	0.88	1.08	0.584741	375	31392	0.248401
CD40LG.P29965.OID20616.v1	Alzheimer's dementia	13	0.96	0.87	1.06	0.384527	391	31392	0.114268
CD40LG.P29965.OID20616.v1	Alzheimer's dementia	14	0.96	0.87	1.06	0.45111	395	31392	0.190542
CD40LG.P29965.OID20616.v1	Alzheimer's dementia	15	0.96	0.87	1.06	0.44031	396	31392	0.176187
CD40LG.P29965.OID20616.v1	Alzheimer's dementia	16	0.96	0.87	1.06	0.44031	396	31392	0.176187
CD40LG.P29965.OID20616.v1	Alzheimer's dementia	17	0.96	0.87	1.06	0.44031	396	31392	0.176187
CKAP4.Q07065.OID20617.v1	Alzheimer's dementia	1	NA	NA	NA	NA	0	31392	9589
CKAP4.Q07065.OID20617.v1	Alzheimer's dementia	2	0.91	0.49	1.69	0.756146	11	31392	9590
CKAP4.Q07065.OID20617.v1	Alzheimer's dementia	3	1.3	0.83	2.04	0.243454	22	31392	0.274945
CKAP4.Q07065.OID20617.v1	Alzheimer's dementia	4	1.12	0.82	1.54	0.46097	44	31392	0.67562
CKAP4.Q07065.OID20617.v1	Alzheimer's dementia	5	1.1	0.85	1.42	0.462082	68	31392	0.545969
CKAP4.Q07065.OID20617.v1	Alzheimer's dementia	6	1.2	0.98	1.47	0.0769455	108	31392	0.591985
CKAP4.Q07065.OID20617.v1	Alzheimer's dementia	7	1.06	0.89	1.26	0.494206	148	31392	0.144373
CKAP4.Q07065.OID20617.v1	Alzheimer's dementia	8	0.98	0.85	1.14	0.820301	198	31392	0.0252295
CKAP4.Q07065.OID20617.v1	Alzheimer's dementia	9	1.04	0.91	1.19	0.543887	247	31392	0.922865
CKAP4.Q07065.OID20617.v1	Alzheimer's dementia	10	1.07	0.95	1.21	0.24751	299	31392	0.471511
CKAP4.Q07065.OID20617.v1	Alzheimer's dementia	11	1.05	0.94	1.18	0.383899	347	31392	0.934274
CKAP4.Q07065.OID20617.v1	Alzheimer's dementia	12	1.04	0.93	1.16	0.495377	375	31392	0.805173
CKAP4.Q07065.OID20617.v1	Alzheimer's dementia	13	1.05	0.94	1.17	0.360996	391	31392	0.982925
CKAP4.Q07065.OID20617.v1	Alzheimer's dementia	14	1.04	0.94	1.16	0.467416	395	31392	0.704952
CKAP4.Q07065.OID20617.v1	Alzheimer's dementia	15	1.04	0.93	1.15	0.482138	396	31392	0.656548
CKAP4.Q07065.OID20617.v1	Alzheimer's dementia	16	1.04	0.93	1.15	0.482138	396	31392	0.656548
CKAP4.Q07065.OID20617.v1	Alzheimer's dementia	17	1.04	0.93	1.15	0.482138	396	31392	0.656548
FKBP1B.P68106.OID20618.v1	Alzheimer's dementia	1	NA	NA	NA	NA	0	31392	9606
FKBP1B.P68106.OID20618.v1	Alzheimer's dementia	2	0.87	0.48	1.58	0.636959	11	31392	9607
FKBP1B.P68106.OID20618.v1	Alzheimer's dementia	3	0.88	0.57	1.34	0.544111	22	31392	0.387264
FKBP1B.P68106.OID20618.v1	Alzheimer's dementia	4	0.88	0.65	1.19	0.394293	44	31392	0.810757
FKBP1B.P68106.OID20618.v1	Alzheimer's dementia	5	0.83	0.65	1.06	0.134134	68	31392	0.543786
FKBP1B.P68106.OID20618.v1	Alzheimer's dementia	6	0.95	0.79	1.15	0.614652	108	31392	0.227988
FKBP1B.P68106.OID20618.v1	Alzheimer's dementia	7	1.06	0.9	1.25	0.495331	148	31392	0.018637
FKBP1B.P68106.OID20618.v1	Alzheimer's dementia	8	1	0.87	1.15	0.990169	198	31392	0.503199
FKBP1B.P68106.OID20618.v1	Alzheimer's dementia	9	1.07	0.94	1.21	0.31961	247	31392	0.0748554
FKBP1B.P68106.OID20618.v1	Alzheimer's dementia	10	1.01	0.9	1.14	0.827292	299	31392	0.944617
FKBP1B.P68106.OID20618.v1	Alzheimer's dementia	11	1.02	0.92	1.13	0.720934	347	31392	0.885536
FKBP1B.P68106.OID20618.v1	Alzheimer's dementia	12	1	0.91	1.11	0.94326	375	31392	0.698408
FKBP1B.P68106.OID20618.v1	Alzheimer's dementia	13	1	0.9	1.1	0.943409	391	31392	0.537338
FKBP1B.P68106.OID20618.v1	Alzheimer's dementia	14	1	0.9	1.1	0.931315	395	31392	0.524343
FKBP1B.P68106.OID20618.v1	Alzheimer's dementia	15	0.99	0.9	1.1	0.900337	396	31392	0.475318
FKBP1B.P68106.OID20618.v1	Alzheimer's dementia	16	0.99	0.9	1.1	0.900337	396	31392	0.475318
FKBP1B.P68106.OID20618.v1	Alzheimer's dementia	17	0.99	0.9	1.1	0.900337	396	31392	0.475318
IDS.P22304.OID20619.v1	Alzheimer's dementia	1	NA	NA	NA	NA	0	31392	9623
IDS.P22304.OID20619.v1	Alzheimer's dementia	2	0.58	0.32	1.07	0.0794681	11	31392	9624
IDS.P22304.OID20619.v1	Alzheimer's dementia	3	0.77	0.5	1.18	0.223835	22	31392	0.0296859
IDS.P22304.OID20619.v1	Alzheimer's dementia	4	0.86	0.63	1.16	0.312199	44	31392	0.25433
IDS.P22304.OID20619.v1	Alzheimer's dementia	5	0.75	0.59	0.96	0.0219181	68	31392	0.482126
IDS.P22304.OID20619.v1	Alzheimer's dementia	6	0.85	0.7	1.03	0.096806	108	31392	0.165928
IDS.P22304.OID20619.v1	Alzheimer's dementia	7	0.87	0.74	1.03	0.111709	148	31392	0.131889
IDS.P22304.OID20619.v1	Alzheimer's dementia	8	0.95	0.83	1.1	0.495109	198	31392	0.0287265
IDS.P22304.OID20619.v1	Alzheimer's dementia	9	0.95	0.84	1.08	0.456511	247	31392	0.200946
IDS.P22304.OID20619.v1	Alzheimer's dementia	10	0.96	0.86	1.08	0.520811	299	31392	0.281968
IDS.P22304.OID20619.v1	Alzheimer's dementia	11	0.98	0.88	1.09	0.677459	347	31392	0.248963
IDS.P22304.OID20619.v1	Alzheimer's dementia	12	0.99	0.89	1.1	0.826034	375	31392	0.151394
IDS.P22304.OID20619.v1	Alzheimer's dementia	13	0.98	0.89	1.09	0.753665	391	31392	0.175748
IDS.P22304.OID20619.v1	Alzheimer's dementia	14	0.99	0.89	1.09	0.786102	395	31392	0.149722
IDS.P22304.OID20619.v1	Alzheimer's dementia	15	0.98	0.89	1.09	0.754248	396	31392	0.174302
IDS.P22304.OID20619.v1	Alzheimer's dementia	16	0.98	0.89	1.09	0.754248	396	31392	0.174302
IDS.P22304.OID20619.v1	Alzheimer's dementia	17	0.98	0.89	1.09	0.754248	396	31392	0.174302
DFFA.O00273.OID20620.v1	Alzheimer's dementia	1	NA	NA	NA	NA	0	31392	9640
DFFA.O00273.OID20620.v1	Alzheimer's dementia	2	0.98	0.53	1.8	0.942009	11	31392	9641
DFFA.O00273.OID20620.v1	Alzheimer's dementia	3	0.81	0.53	1.24	0.336533	22	31392	0.965902
DFFA.O00273.OID20620.v1	Alzheimer's dementia	4	0.88	0.65	1.2	0.426868	44	31392	0.605922
DFFA.O00273.OID20620.v1	Alzheimer's dementia	5	0.79	0.62	1.01	0.0634189	68	31392	0.299313
DFFA.O00273.OID20620.v1	Alzheimer's dementia	6	0.91	0.75	1.1	0.342021	108	31392	0.227383
DFFA.O00273.OID20620.v1	Alzheimer's dementia	7	0.96	0.81	1.13	0.618531	148	31392	0.135452
DFFA.O00273.OID20620.v1	Alzheimer's dementia	8	0.92	0.8	1.06	0.238299	198	31392	0.836566
DFFA.O00273.OID20620.v1	Alzheimer's dementia	9	0.98	0.87	1.12	0.785782	247	31392	0.1139
DFFA.O00273.OID20620.v1	Alzheimer's dementia	10	0.93	0.83	1.05	0.248716	299	31392	0.737504
DFFA.O00273.OID20620.v1	Alzheimer's dementia	11	0.94	0.84	1.04	0.228506	347	31392	0.773082
DFFA.O00273.OID20620.v1	Alzheimer's dementia	12	0.93	0.84	1.03	0.149618	375	31392	0.587549
DFFA.O00273.OID20620.v1	Alzheimer's dementia	13	0.92	0.83	1.01	0.0912806	391	31392	0.371159
DFFA.O00273.OID20620.v1	Alzheimer's dementia	14	0.92	0.83	1.01	0.0863516	395	31392	0.362152
DFFA.O00273.OID20620.v1	Alzheimer's dementia	15	0.91	0.83	1.01	0.0777509	396	31392	0.311354
DFFA.O00273.OID20620.v1	Alzheimer's dementia	16	0.91	0.83	1.01	0.0777509	396	31392	0.311354
DFFA.O00273.OID20620.v1	Alzheimer's dementia	17	0.91	0.83	1.01	0.0777509	396	31392	0.311354
TGFB1.P01137.OID20621.v1	Alzheimer's dementia	1	NA	NA	NA	NA	0	31392	9657
TGFB1.P01137.OID20621.v1	Alzheimer's dementia	2	0.67	0.37	1.24	0.204338	11	31392	9658
TGFB1.P01137.OID20621.v1	Alzheimer's dementia	3	0.85	0.55	1.3	0.447123	22	31392	0.139866
TGFB1.P01137.OID20621.v1	Alzheimer's dementia	4	0.83	0.61	1.12	0.218497	44	31392	0.680747
TGFB1.P01137.OID20621.v1	Alzheimer's dementia	5	0.87	0.68	1.11	0.270106	68	31392	0.447724
TGFB1.P01137.OID20621.v1	Alzheimer's dementia	6	1.07	0.88	1.3	0.512567	108	31392	0.00373305
TGFB1.P01137.OID20621.v1	Alzheimer's dementia	7	1	0.85	1.19	0.957985	148	31392	0.333661
TGFB1.P01137.OID20621.v1	Alzheimer's dementia	8	0.91	0.79	1.06	0.218095	198	31392	0.313949
TGFB1.P01137.OID20621.v1	Alzheimer's dementia	9	0.96	0.85	1.1	0.5776	247	31392	0.581803
TGFB1.P01137.OID20621.v1	Alzheimer's dementia	10	0.96	0.85	1.08	0.516995	299	31392	0.863763
TGFB1.P01137.OID20621.v1	Alzheimer's dementia	11	0.96	0.86	1.07	0.507625	347	31392	0.859737
TGFB1.P01137.OID20621.v1	Alzheimer's dementia	12	0.95	0.85	1.05	0.32558	375	31392	0.811274
TGFB1.P01137.OID20621.v1	Alzheimer's dementia	13	0.94	0.85	1.04	0.230939	391	31392	0.519401
TGFB1.P01137.OID20621.v1	Alzheimer's dementia	14	0.94	0.85	1.04	0.231477	395	31392	0.544878
TGFB1.P01137.OID20621.v1	Alzheimer's dementia	15	0.94	0.85	1.04	0.216906	396	31392	0.487264
TGFB1.P01137.OID20621.v1	Alzheimer's dementia	16	0.94	0.85	1.04	0.216906	396	31392	0.487264
TGFB1.P01137.OID20621.v1	Alzheimer's dementia	17	0.94	0.85	1.04	0.216906	396	31392	0.487264
CXCL17.Q6UXB2.OID20622.v1	Alzheimer's dementia	1	NA	NA	NA	NA	0	31392	9674
CXCL17.Q6UXB2.OID20622.v1	Alzheimer's dementia	2	0.76	0.38	1.5	0.428936	11	31392	9675
CXCL17.Q6UXB2.OID20622.v1	Alzheimer's dementia	3	0.68	0.43	1.1	0.115483	22	31392	0.898602
CXCL17.Q6UXB2.OID20622.v1	Alzheimer's dementia	4	0.74	0.52	1.04	0.0826616	44	31392	0.746878
CXCL17.Q6UXB2.OID20622.v1	Alzheimer's dementia	5	0.73	0.56	0.96	0.0264371	68	31392	0.562346
CXCL17.Q6UXB2.OID20622.v1	Alzheimer's dementia	6	0.76	0.61	0.95	0.0169127	108	31392	0.507664
CXCL17.Q6UXB2.OID20622.v1	Alzheimer's dementia	7	0.72	0.6	0.86	0.000483915	148	31392	0.86504
CXCL17.Q6UXB2.OID20622.v1	Alzheimer's dementia	8	0.74	0.63	0.86	0.000197503	198	31392	0.807791
CXCL17.Q6UXB2.OID20622.v1	Alzheimer's dementia	9	0.78	0.68	0.91	0.00103082	247	31392	0.139139
CXCL17.Q6UXB2.OID20622.v1	Alzheimer's dementia	10	0.82	0.71	0.93	0.00285298	299	31392	0.0440154
CXCL17.Q6UXB2.OID20622.v1	Alzheimer's dementia	11	0.84	0.74	0.95	0.0066023	347	31392	0.0362074
CXCL17.Q6UXB2.OID20622.v1	Alzheimer's dementia	12	0.85	0.75	0.96	0.00818991	375	31392	0.0214279
CXCL17.Q6UXB2.OID20622.v1	Alzheimer's dementia	13	0.86	0.76	0.97	0.0127203	391	31392	0.00845435
CXCL17.Q6UXB2.OID20622.v1	Alzheimer's dementia	14	0.86	0.77	0.97	0.0136403	395	31392	0.00770293
CXCL17.Q6UXB2.OID20622.v1	Alzheimer's dementia	15	0.86	0.76	0.96	0.00967372	396	31392	0.0141954
CXCL17.Q6UXB2.OID20622.v1	Alzheimer's dementia	16	0.86	0.76	0.96	0.00967372	396	31392	0.0141954
CXCL17.Q6UXB2.OID20622.v1	Alzheimer's dementia	17	0.86	0.76	0.96	0.00967372	396	31392	0.0141954
NUDC.Q9Y266.OID20623.v1	Alzheimer's dementia	1	NA	NA	NA	NA	0	31392	9691
NUDC.Q9Y266.OID20623.v1	Alzheimer's dementia	2	0.84	0.45	1.53	0.562019	11	31392	9692
NUDC.Q9Y266.OID20623.v1	Alzheimer's dementia	3	0.71	0.46	1.09	0.113219	22	31392	0.729716
NUDC.Q9Y266.OID20623.v1	Alzheimer's dementia	4	0.85	0.63	1.16	0.304642	44	31392	0.267832
NUDC.Q9Y266.OID20623.v1	Alzheimer's dementia	5	0.81	0.63	1.03	0.0871215	68	31392	0.716965
NUDC.Q9Y266.OID20623.v1	Alzheimer's dementia	6	0.93	0.77	1.13	0.490239	108	31392	0.143016
NUDC.Q9Y266.OID20623.v1	Alzheimer's dementia	7	0.97	0.83	1.14	0.733592	148	31392	0.137831
NUDC.Q9Y266.OID20623.v1	Alzheimer's dementia	8	0.94	0.82	1.09	0.42909	198	31392	0.548973
NUDC.Q9Y266.OID20623.v1	Alzheimer's dementia	9	1.01	0.89	1.14	0.91576	247	31392	0.06437
NUDC.Q9Y266.OID20623.v1	Alzheimer's dementia	10	0.97	0.87	1.09	0.617884	299	31392	0.772554
NUDC.Q9Y266.OID20623.v1	Alzheimer's dementia	11	0.97	0.87	1.08	0.5779	347	31392	0.837725
NUDC.Q9Y266.OID20623.v1	Alzheimer's dementia	12	0.96	0.86	1.06	0.383803	375	31392	0.784043
NUDC.Q9Y266.OID20623.v1	Alzheimer's dementia	13	0.94	0.85	1.04	0.253136	391	31392	0.469845
NUDC.Q9Y266.OID20623.v1	Alzheimer's dementia	14	0.94	0.85	1.04	0.243198	395	31392	0.457858
NUDC.Q9Y266.OID20623.v1	Alzheimer's dementia	15	0.94	0.85	1.04	0.225814	396	31392	0.402481
NUDC.Q9Y266.OID20623.v1	Alzheimer's dementia	16	0.94	0.85	1.04	0.225814	396	31392	0.402481
NUDC.Q9Y266.OID20623.v1	Alzheimer's dementia	17	0.94	0.85	1.04	0.225814	396	31392	0.402481
TNFSF12.O43508.OID20624.v1	Alzheimer's dementia	1	NA	NA	NA	NA	0	31392	9708
TNFSF12.O43508.OID20624.v1	Alzheimer's dementia	2	1.13	0.62	2.05	0.687466	11	31392	9709
TNFSF12.O43508.OID20624.v1	Alzheimer's dementia	3	1.07	0.7	1.64	0.744913	22	31392	0.850342
TNFSF12.O43508.OID20624.v1	Alzheimer's dementia	4	0.99	0.73	1.35	0.96394	44	31392	0.785408
TNFSF12.O43508.OID20624.v1	Alzheimer's dementia	5	0.93	0.73	1.19	0.566933	68	31392	0.60452
TNFSF12.O43508.OID20624.v1	Alzheimer's dementia	6	0.95	0.78	1.15	0.581453	108	31392	0.728198
TNFSF12.O43508.OID20624.v1	Alzheimer's dementia	7	0.92	0.78	1.09	0.326013	148	31392	0.551973
TNFSF12.O43508.OID20624.v1	Alzheimer's dementia	8	0.93	0.8	1.07	0.310663	198	31392	0.458036
TNFSF12.O43508.OID20624.v1	Alzheimer's dementia	9	0.97	0.86	1.11	0.700771	247	31392	0.985234
TNFSF12.O43508.OID20624.v1	Alzheimer's dementia	10	0.96	0.86	1.08	0.538341	299	31392	0.563011
TNFSF12.O43508.OID20624.v1	Alzheimer's dementia	11	0.94	0.85	1.05	0.306734	347	31392	0.306594
TNFSF12.O43508.OID20624.v1	Alzheimer's dementia	12	0.93	0.84	1.04	0.193872	375	31392	0.218332
TNFSF12.O43508.OID20624.v1	Alzheimer's dementia	13	0.92	0.83	1.02	0.0946744	391	31392	0.113543
TNFSF12.O43508.OID20624.v1	Alzheimer's dementia	14	0.92	0.83	1.02	0.100033	395	31392	0.152491
TNFSF12.O43508.OID20624.v1	Alzheimer's dementia	15	0.92	0.83	1.02	0.0974265	396	31392	0.147653
TNFSF12.O43508.OID20624.v1	Alzheimer's dementia	16	0.92	0.83	1.02	0.0974265	396	31392	0.147653
TNFSF12.O43508.OID20624.v1	Alzheimer's dementia	17	0.92	0.83	1.02	0.0974265	396	31392	0.147653
EIF4G1.Q04637.OID20625.v1	Alzheimer's dementia	1	NA	NA	NA	NA	0	31392	9725
EIF4G1.Q04637.OID20625.v1	Alzheimer's dementia	2	0.93	0.51	1.7	0.820948	11	31392	9726
EIF4G1.Q04637.OID20625.v1	Alzheimer's dementia	3	0.81	0.53	1.23	0.321426	22	31392	0.905353
EIF4G1.Q04637.OID20625.v1	Alzheimer's dementia	4	0.9	0.67	1.21	0.482026	44	31392	0.700555
EIF4G1.Q04637.OID20625.v1	Alzheimer's dementia	5	0.82	0.65	1.05	0.112407	68	31392	0.365783
EIF4G1.Q04637.OID20625.v1	Alzheimer's dementia	6	1.01	0.83	1.22	0.931636	108	31392	0.0482348
EIF4G1.Q04637.OID20625.v1	Alzheimer's dementia	7	1.06	0.9	1.25	0.486853	148	31392	0.0473398
EIF4G1.Q04637.OID20625.v1	Alzheimer's dementia	8	0.99	0.86	1.14	0.865072	198	31392	0.828162
EIF4G1.Q04637.OID20625.v1	Alzheimer's dementia	9	1.04	0.91	1.18	0.572107	247	31392	0.210832
EIF4G1.Q04637.OID20625.v1	Alzheimer's dementia	10	0.99	0.89	1.11	0.907257	299	31392	0.770615
EIF4G1.Q04637.OID20625.v1	Alzheimer's dementia	11	1	0.89	1.11	0.929631	347	31392	0.89444
EIF4G1.Q04637.OID20625.v1	Alzheimer's dementia	12	0.98	0.88	1.08	0.680977	375	31392	0.524206
EIF4G1.Q04637.OID20625.v1	Alzheimer's dementia	13	0.97	0.88	1.07	0.542671	391	31392	0.32195
EIF4G1.Q04637.OID20625.v1	Alzheimer's dementia	14	0.97	0.88	1.07	0.506698	395	31392	0.278386
EIF4G1.Q04637.OID20625.v1	Alzheimer's dementia	15	0.96	0.87	1.07	0.473198	396	31392	0.231809
EIF4G1.Q04637.OID20625.v1	Alzheimer's dementia	16	0.96	0.87	1.07	0.473198	396	31392	0.231809
EIF4G1.Q04637.OID20625.v1	Alzheimer's dementia	17	0.96	0.87	1.07	0.473198	396	31392	0.231809
BSG.P35613.OID20626.v1	Alzheimer's dementia	1	NA	NA	NA	NA	0	31392	9742
BSG.P35613.OID20626.v1	Alzheimer's dementia	2	0.77	0.43	1.37	0.369084	11	31392	9743
BSG.P35613.OID20626.v1	Alzheimer's dementia	3	0.91	0.6	1.39	0.662916	22	31392	0.69933
BSG.P35613.OID20626.v1	Alzheimer's dementia	4	0.94	0.69	1.26	0.669327	44	31392	0.723879
BSG.P35613.OID20626.v1	Alzheimer's dementia	5	0.98	0.77	1.25	0.870137	68	31392	0.565339
BSG.P35613.OID20626.v1	Alzheimer's dementia	6	1.17	0.96	1.42	0.109405	108	31392	0.0142453
BSG.P35613.OID20626.v1	Alzheimer's dementia	7	1.09	0.93	1.29	0.287282	148	31392	0.692735
BSG.P35613.OID20626.v1	Alzheimer's dementia	8	1.02	0.88	1.17	0.822978	198	31392	0.467214
BSG.P35613.OID20626.v1	Alzheimer's dementia	9	1.08	0.95	1.23	0.242402	247	31392	0.185995
BSG.P35613.OID20626.v1	Alzheimer's dementia	10	1.12	1	1.26	0.055068	299	31392	0.0610128
BSG.P35613.OID20626.v1	Alzheimer's dementia	11	1.1	0.98	1.23	0.0914366	347	31392	0.274982
BSG.P35613.OID20626.v1	Alzheimer's dementia	12	1.08	0.98	1.2	0.131847	375	31392	0.584423
BSG.P35613.OID20626.v1	Alzheimer's dementia	13	1.08	0.98	1.2	0.134269	391	31392	0.782611
BSG.P35613.OID20626.v1	Alzheimer's dementia	14	1.08	0.97	1.19	0.148647	395	31392	0.912097
BSG.P35613.OID20626.v1	Alzheimer's dementia	15	1.08	0.97	1.19	0.154035	396	31392	0.956672
BSG.P35613.OID20626.v1	Alzheimer's dementia	16	1.08	0.97	1.19	0.154035	396	31392	0.956672
BSG.P35613.OID20626.v1	Alzheimer's dementia	17	1.08	0.97	1.19	0.154035	396	31392	0.956672
DNAJA2.O60884.OID20627.v1	Alzheimer's dementia	1	NA	NA	NA	NA	0	31392	9759
DNAJA2.O60884.OID20627.v1	Alzheimer's dementia	2	1.01	0.56	1.85	0.962779	11	31392	9760
DNAJA2.O60884.OID20627.v1	Alzheimer's dementia	3	0.82	0.54	1.26	0.364842	22	31392	0.890849
DNAJA2.O60884.OID20627.v1	Alzheimer's dementia	4	0.94	0.7	1.27	0.702481	44	31392	0.501046
DNAJA2.O60884.OID20627.v1	Alzheimer's dementia	5	0.85	0.67	1.08	0.1879	68	31392	0.285176
DNAJA2.O60884.OID20627.v1	Alzheimer's dementia	6	0.98	0.81	1.19	0.858346	108	31392	0.222586
DNAJA2.O60884.OID20627.v1	Alzheimer's dementia	7	1.04	0.88	1.22	0.659619	148	31392	0.113344
DNAJA2.O60884.OID20627.v1	Alzheimer's dementia	8	0.99	0.86	1.14	0.84317	198	31392	0.767266
DNAJA2.O60884.OID20627.v1	Alzheimer's dementia	9	1.04	0.92	1.18	0.507583	247	31392	0.147586
DNAJA2.O60884.OID20627.v1	Alzheimer's dementia	10	0.98	0.87	1.1	0.717051	299	31392	0.502505
DNAJA2.O60884.OID20627.v1	Alzheimer's dementia	11	0.98	0.88	1.08	0.641494	347	31392	0.531363
DNAJA2.O60884.OID20627.v1	Alzheimer's dementia	12	0.96	0.87	1.06	0.44334	375	31392	0.304677
DNAJA2.O60884.OID20627.v1	Alzheimer's dementia	13	0.96	0.86	1.06	0.370423	391	31392	0.221808
DNAJA2.O60884.OID20627.v1	Alzheimer's dementia	14	0.95	0.86	1.05	0.3399	395	31392	0.188547
DNAJA2.O60884.OID20627.v1	Alzheimer's dementia	15	0.95	0.86	1.05	0.296402	396	31392	0.135897
DNAJA2.O60884.OID20627.v1	Alzheimer's dementia	16	0.95	0.86	1.05	0.296402	396	31392	0.135897
DNAJA2.O60884.OID20627.v1	Alzheimer's dementia	17	0.95	0.86	1.05	0.296402	396	31392	0.135897
CD244.Q9BZW8.OID20628.v1	Alzheimer's dementia	1	NA	NA	NA	NA	0	31392	9776
CD244.Q9BZW8.OID20628.v1	Alzheimer's dementia	2	0.79	0.43	1.44	0.438951	11	31392	9777
CD244.Q9BZW8.OID20628.v1	Alzheimer's dementia	3	1.2	0.79	1.83	0.386399	22	31392	0.0175509
CD244.Q9BZW8.OID20628.v1	Alzheimer's dementia	4	1.12	0.83	1.51	0.457927	44	31392	0.433775
CD244.Q9BZW8.OID20628.v1	Alzheimer's dementia	5	1.16	0.92	1.48	0.215627	68	31392	0.46962
CD244.Q9BZW8.OID20628.v1	Alzheimer's dementia	6	1.13	0.94	1.37	0.197995	108	31392	0.807405
CD244.Q9BZW8.OID20628.v1	Alzheimer's dementia	7	1.13	0.96	1.32	0.156378	148	31392	0.971613
CD244.Q9BZW8.OID20628.v1	Alzheimer's dementia	8	1.06	0.92	1.23	0.382446	198	31392	0.220965
CD244.Q9BZW8.OID20628.v1	Alzheimer's dementia	9	1.09	0.96	1.24	0.177363	247	31392	0.622283
CD244.Q9BZW8.OID20628.v1	Alzheimer's dementia	10	1.1	0.98	1.24	0.0929645	299	31392	0.778682
CD244.Q9BZW8.OID20628.v1	Alzheimer's dementia	11	1.08	0.97	1.2	0.153653	347	31392	0.454248
CD244.Q9BZW8.OID20628.v1	Alzheimer's dementia	12	1.07	0.96	1.18	0.221731	375	31392	0.313191
CD244.Q9BZW8.OID20628.v1	Alzheimer's dementia	13	1.07	0.97	1.18	0.201323	391	31392	0.354107
CD244.Q9BZW8.OID20628.v1	Alzheimer's dementia	14	1.07	0.96	1.18	0.21209	395	31392	0.354382
CD244.Q9BZW8.OID20628.v1	Alzheimer's dementia	15	1.07	0.97	1.18	0.198122	396	31392	0.378845
CD244.Q9BZW8.OID20628.v1	Alzheimer's dementia	16	1.07	0.97	1.18	0.198122	396	31392	0.378845
CD244.Q9BZW8.OID20628.v1	Alzheimer's dementia	17	1.07	0.97	1.18	0.198122	396	31392	0.378845
KLRB1.Q12918.OID20629.v1	Alzheimer's dementia	1	NA	NA	NA	NA	0	31392	9793
KLRB1.Q12918.OID20629.v1	Alzheimer's dementia	2	0.69	0.38	1.23	0.209994	11	31392	9794
KLRB1.Q12918.OID20629.v1	Alzheimer's dementia	3	0.84	0.56	1.28	0.421878	22	31392	0.416762
KLRB1.Q12918.OID20629.v1	Alzheimer's dementia	4	0.92	0.69	1.23	0.572504	44	31392	0.1901
KLRB1.Q12918.OID20629.v1	Alzheimer's dementia	5	0.95	0.75	1.2	0.645715	68	31392	0.403133
KLRB1.Q12918.OID20629.v1	Alzheimer's dementia	6	1.01	0.83	1.21	0.957296	108	31392	0.250891
KLRB1.Q12918.OID20629.v1	Alzheimer's dementia	7	0.89	0.76	1.04	0.149557	148	31392	0.346497
KLRB1.Q12918.OID20629.v1	Alzheimer's dementia	8	0.87	0.75	1	0.0432544	198	31392	0.238169
KLRB1.Q12918.OID20629.v1	Alzheimer's dementia	9	0.94	0.83	1.06	0.294948	247	31392	0.317126
KLRB1.Q12918.OID20629.v1	Alzheimer's dementia	10	0.95	0.84	1.06	0.338388	299	31392	0.2994
KLRB1.Q12918.OID20629.v1	Alzheimer's dementia	11	0.94	0.85	1.05	0.294395	347	31392	0.305768
KLRB1.Q12918.OID20629.v1	Alzheimer's dementia	12	0.96	0.86	1.06	0.379685	375	31392	0.227439
KLRB1.Q12918.OID20629.v1	Alzheimer's dementia	13	0.96	0.87	1.06	0.41492	391	31392	0.283246
KLRB1.Q12918.OID20629.v1	Alzheimer's dementia	14	0.96	0.86	1.06	0.370142	395	31392	0.364774
KLRB1.Q12918.OID20629.v1	Alzheimer's dementia	15	0.95	0.86	1.05	0.362673	396	31392	0.385958
KLRB1.Q12918.OID20629.v1	Alzheimer's dementia	16	0.95	0.86	1.05	0.362673	396	31392	0.385958
KLRB1.Q12918.OID20629.v1	Alzheimer's dementia	17	0.95	0.86	1.05	0.362673	396	31392	0.385958
SERPINB8.P50452.OID20630.v1	Alzheimer's dementia	1	NA	NA	NA	NA	0	31392	9810
SERPINB8.P50452.OID20630.v1	Alzheimer's dementia	2	0.72	0.39	1.32	0.289568	11	31392	9811
SERPINB8.P50452.OID20630.v1	Alzheimer's dementia	3	0.77	0.5	1.18	0.227391	22	31392	0.865612
SERPINB8.P50452.OID20630.v1	Alzheimer's dementia	4	0.89	0.66	1.21	0.473852	44	31392	0.847152
SERPINB8.P50452.OID20630.v1	Alzheimer's dementia	5	0.93	0.73	1.19	0.576925	68	31392	0.737001
SERPINB8.P50452.OID20630.v1	Alzheimer's dementia	6	0.97	0.8	1.18	0.74165	108	31392	0.561227
SERPINB8.P50452.OID20630.v1	Alzheimer's dementia	7	0.95	0.8	1.12	0.54111	148	31392	0.848564
SERPINB8.P50452.OID20630.v1	Alzheimer's dementia	8	0.95	0.82	1.09	0.463287	198	31392	0.950162
SERPINB8.P50452.OID20630.v1	Alzheimer's dementia	9	0.98	0.86	1.12	0.80612	247	31392	0.157007
SERPINB8.P50452.OID20630.v1	Alzheimer's dementia	10	0.92	0.81	1.03	0.147976	299	31392	0.412539
SERPINB8.P50452.OID20630.v1	Alzheimer's dementia	11	0.92	0.82	1.02	0.112789	347	31392	0.525009
SERPINB8.P50452.OID20630.v1	Alzheimer's dementia	12	0.9	0.81	1	0.0549129	375	31392	0.337679
SERPINB8.P50452.OID20630.v1	Alzheimer's dementia	13	0.92	0.83	1.02	0.106124	391	31392	0.627713
SERPINB8.P50452.OID20630.v1	Alzheimer's dementia	14	0.91	0.82	1.01	0.0672932	395	31392	0.382773
SERPINB8.P50452.OID20630.v1	Alzheimer's dementia	15	0.91	0.82	1.01	0.0709176	396	31392	0.401331
SERPINB8.P50452.OID20630.v1	Alzheimer's dementia	16	0.91	0.82	1.01	0.0709176	396	31392	0.401331
SERPINB8.P50452.OID20630.v1	Alzheimer's dementia	17	0.91	0.82	1.01	0.0709176	396	31392	0.401331
CXCL8.P10145.OID20631.v1	Alzheimer's dementia	1	NA	NA	NA	NA	0	31392	9827
CXCL8.P10145.OID20631.v1	Alzheimer's dementia	2	1.03	0.56	1.87	0.932571	11	31392	9828
CXCL8.P10145.OID20631.v1	Alzheimer's dementia	3	1.19	0.77	1.82	0.435067	22	31392	0.478519
CXCL8.P10145.OID20631.v1	Alzheimer's dementia	4	1.14	0.84	1.54	0.398146	44	31392	0.780616
CXCL8.P10145.OID20631.v1	Alzheimer's dementia	5	1.07	0.84	1.37	0.576671	68	31392	0.733313
CXCL8.P10145.OID20631.v1	Alzheimer's dementia	6	1.04	0.86	1.26	0.68491	108	31392	0.614942
CXCL8.P10145.OID20631.v1	Alzheimer's dementia	7	0.97	0.83	1.15	0.760248	148	31392	0.183353
CXCL8.P10145.OID20631.v1	Alzheimer's dementia	8	0.9	0.78	1.04	0.159309	198	31392	0.0236512
CXCL8.P10145.OID20631.v1	Alzheimer's dementia	9	0.93	0.82	1.06	0.281409	247	31392	0.380676
CXCL8.P10145.OID20631.v1	Alzheimer's dementia	10	0.91	0.81	1.02	0.108952	299	31392	0.190239
CXCL8.P10145.OID20631.v1	Alzheimer's dementia	11	0.93	0.83	1.03	0.161928	347	31392	0.564884
CXCL8.P10145.OID20631.v1	Alzheimer's dementia	12	0.91	0.82	1.01	0.0789578	375	31392	0.363906
CXCL8.P10145.OID20631.v1	Alzheimer's dementia	13	0.92	0.83	1.01	0.0908802	391	31392	0.486639
CXCL8.P10145.OID20631.v1	Alzheimer's dementia	14	0.92	0.83	1.02	0.0996085	395	31392	0.571749
CXCL8.P10145.OID20631.v1	Alzheimer's dementia	15	0.92	0.83	1.02	0.0976254	396	31392	0.553472
CXCL8.P10145.OID20631.v1	Alzheimer's dementia	16	0.92	0.83	1.02	0.0976254	396	31392	0.553472
CXCL8.P10145.OID20631.v1	Alzheimer's dementia	17	0.92	0.83	1.02	0.0976254	396	31392	0.553472
KLRD1.Q13241.OID20632.v1	Alzheimer's dementia	1	NA	NA	NA	NA	0	31392	9844
KLRD1.Q13241.OID20632.v1	Alzheimer's dementia	2	1.42	0.77	2.64	0.263282	11	31392	9845
KLRD1.Q13241.OID20632.v1	Alzheimer's dementia	3	1.22	0.79	1.89	0.362423	22	31392	0.94236
KLRD1.Q13241.OID20632.v1	Alzheimer's dementia	4	0.97	0.72	1.31	0.842035	44	31392	0.720115
KLRD1.Q13241.OID20632.v1	Alzheimer's dementia	5	0.95	0.74	1.21	0.6535	68	31392	0.801192
KLRD1.Q13241.OID20632.v1	Alzheimer's dementia	6	0.94	0.78	1.15	0.561709	108	31392	0.931237
KLRD1.Q13241.OID20632.v1	Alzheimer's dementia	7	0.94	0.79	1.1	0.427102	148	31392	0.935783
KLRD1.Q13241.OID20632.v1	Alzheimer's dementia	8	0.93	0.8	1.07	0.295495	198	31392	0.689803
KLRD1.Q13241.OID20632.v1	Alzheimer's dementia	9	0.95	0.84	1.08	0.45555	247	31392	0.652997
KLRD1.Q13241.OID20632.v1	Alzheimer's dementia	10	0.99	0.88	1.11	0.809449	299	31392	0.389486
KLRD1.Q13241.OID20632.v1	Alzheimer's dementia	11	0.98	0.88	1.09	0.715749	347	31392	0.563685
KLRD1.Q13241.OID20632.v1	Alzheimer's dementia	12	0.96	0.87	1.07	0.450375	375	31392	0.953359
KLRD1.Q13241.OID20632.v1	Alzheimer's dementia	13	0.97	0.88	1.08	0.591678	391	31392	0.715151
KLRD1.Q13241.OID20632.v1	Alzheimer's dementia	14	0.97	0.88	1.07	0.538426	395	31392	0.791558
KLRD1.Q13241.OID20632.v1	Alzheimer's dementia	15	0.97	0.88	1.07	0.567845	396	31392	0.748341
KLRD1.Q13241.OID20632.v1	Alzheimer's dementia	16	0.97	0.88	1.07	0.567845	396	31392	0.748341
KLRD1.Q13241.OID20632.v1	Alzheimer's dementia	17	0.97	0.88	1.07	0.567845	396	31392	0.748341
IL16.Q14005.OID20633.v1	Alzheimer's dementia	1	NA	NA	NA	NA	0	31392	9861
IL16.Q14005.OID20633.v1	Alzheimer's dementia	2	0.93	0.5	1.71	0.804556	11	31392	9862
IL16.Q14005.OID20633.v1	Alzheimer's dementia	3	0.89	0.58	1.38	0.614765	22	31392	0.979059
IL16.Q14005.OID20633.v1	Alzheimer's dementia	4	0.89	0.66	1.21	0.466634	44	31392	0.602688
IL16.Q14005.OID20633.v1	Alzheimer's dementia	5	0.84	0.65	1.07	0.154259	68	31392	0.373413
IL16.Q14005.OID20633.v1	Alzheimer's dementia	6	0.92	0.75	1.12	0.392631	108	31392	0.540804
IL16.Q14005.OID20633.v1	Alzheimer's dementia	7	0.88	0.74	1.04	0.14027	148	31392	0.870428
IL16.Q14005.OID20633.v1	Alzheimer's dementia	8	0.91	0.79	1.05	0.195894	198	31392	0.58495
IL16.Q14005.OID20633.v1	Alzheimer's dementia	9	0.93	0.82	1.06	0.27503	247	31392	0.150183
IL16.Q14005.OID20633.v1	Alzheimer's dementia	10	0.93	0.82	1.04	0.21457	299	31392	0.476258
IL16.Q14005.OID20633.v1	Alzheimer's dementia	11	0.9	0.8	1	0.0549029	347	31392	0.782639
IL16.Q14005.OID20633.v1	Alzheimer's dementia	12	0.91	0.82	1.01	0.0910879	375	31392	0.734515
IL16.Q14005.OID20633.v1	Alzheimer's dementia	13	0.93	0.84	1.03	0.189381	391	31392	0.36873
IL16.Q14005.OID20633.v1	Alzheimer's dementia	14	0.93	0.84	1.03	0.162144	395	31392	0.458586
IL16.Q14005.OID20633.v1	Alzheimer's dementia	15	0.93	0.84	1.03	0.145696	396	31392	0.541078
IL16.Q14005.OID20633.v1	Alzheimer's dementia	16	0.93	0.84	1.03	0.145696	396	31392	0.541078
IL16.Q14005.OID20633.v1	Alzheimer's dementia	17	0.93	0.84	1.03	0.145696	396	31392	0.541078
NFASC.O94856.OID20634.v1	Alzheimer's dementia	1	NA	NA	NA	NA	0	31392	9878
NFASC.O94856.OID20634.v1	Alzheimer's dementia	2	0.63	0.35	1.14	0.123012	11	31392	9879
NFASC.O94856.OID20634.v1	Alzheimer's dementia	3	0.68	0.44	1.03	0.0702866	22	31392	0.355753
NFASC.O94856.OID20634.v1	Alzheimer's dementia	4	0.76	0.56	1.03	0.0723935	44	31392	0.293633
NFASC.O94856.OID20634.v1	Alzheimer's dementia	5	0.91	0.71	1.16	0.452347	68	31392	0.0216048
NFASC.O94856.OID20634.v1	Alzheimer's dementia	6	0.91	0.75	1.11	0.337324	108	31392	0.289678
NFASC.O94856.OID20634.v1	Alzheimer's dementia	7	0.92	0.78	1.09	0.336869	148	31392	0.380495
NFASC.O94856.OID20634.v1	Alzheimer's dementia	8	0.93	0.8	1.08	0.330829	198	31392	0.552035
NFASC.O94856.OID20634.v1	Alzheimer's dementia	9	0.93	0.82	1.06	0.282152	247	31392	0.388422
NFASC.O94856.OID20634.v1	Alzheimer's dementia	10	0.95	0.85	1.07	0.41593	299	31392	0.290292
NFASC.O94856.OID20634.v1	Alzheimer's dementia	11	0.95	0.85	1.06	0.381859	347	31392	0.26849
NFASC.O94856.OID20634.v1	Alzheimer's dementia	12	0.94	0.85	1.05	0.282125	375	31392	0.453418
NFASC.O94856.OID20634.v1	Alzheimer's dementia	13	0.95	0.86	1.05	0.329461	391	31392	0.486682
NFASC.O94856.OID20634.v1	Alzheimer's dementia	14	0.96	0.86	1.06	0.429147	395	31392	0.311414
NFASC.O94856.OID20634.v1	Alzheimer's dementia	15	0.96	0.86	1.06	0.419325	396	31392	0.332476
NFASC.O94856.OID20634.v1	Alzheimer's dementia	16	0.96	0.86	1.06	0.419325	396	31392	0.332476
NFASC.O94856.OID20634.v1	Alzheimer's dementia	17	0.96	0.86	1.06	0.419325	396	31392	0.332476
CD79B.P40259.OID20635.v1	Alzheimer's dementia	1	NA	NA	NA	NA	0	31392	9895
CD79B.P40259.OID20635.v1	Alzheimer's dementia	2	1.06	0.57	1.98	0.844746	11	31392	9896
CD79B.P40259.OID20635.v1	Alzheimer's dementia	3	1.19	0.77	1.85	0.428996	22	31392	0.580417
CD79B.P40259.OID20635.v1	Alzheimer's dementia	4	0.93	0.68	1.26	0.627065	44	31392	0.425125
CD79B.P40259.OID20635.v1	Alzheimer's dementia	5	0.94	0.73	1.2	0.619857	68	31392	0.856257
CD79B.P40259.OID20635.v1	Alzheimer's dementia	6	1	0.82	1.22	0.975787	108	31392	0.46362
CD79B.P40259.OID20635.v1	Alzheimer's dementia	7	1.04	0.88	1.23	0.677236	148	31392	0.298515
CD79B.P40259.OID20635.v1	Alzheimer's dementia	8	0.95	0.82	1.1	0.515179	198	31392	0.339058
CD79B.P40259.OID20635.v1	Alzheimer's dementia	9	0.98	0.86	1.12	0.742769	247	31392	0.83456
CD79B.P40259.OID20635.v1	Alzheimer's dementia	10	1.01	0.9	1.14	0.864228	299	31392	0.392798
CD79B.P40259.OID20635.v1	Alzheimer's dementia	11	0.99	0.89	1.11	0.855751	347	31392	0.764936
CD79B.P40259.OID20635.v1	Alzheimer's dementia	12	0.98	0.88	1.09	0.708465	375	31392	0.963897
CD79B.P40259.OID20635.v1	Alzheimer's dementia	13	0.99	0.89	1.1	0.842449	391	31392	0.941645
CD79B.P40259.OID20635.v1	Alzheimer's dementia	14	0.99	0.89	1.1	0.801395	395	31392	0.976068
CD79B.P40259.OID20635.v1	Alzheimer's dementia	15	0.99	0.89	1.1	0.83381	396	31392	0.983287
CD79B.P40259.OID20635.v1	Alzheimer's dementia	16	0.99	0.89	1.1	0.83381	396	31392	0.983287
CD79B.P40259.OID20635.v1	Alzheimer's dementia	17	0.99	0.89	1.1	0.83381	396	31392	0.983287
CLEC7A.Q9BXN2.OID20636.v1	Alzheimer's dementia	1	NA	NA	NA	NA	0	31392	9912
CLEC7A.Q9BXN2.OID20636.v1	Alzheimer's dementia	2	1.06	0.58	1.91	0.856902	11	31392	9913
CLEC7A.Q9BXN2.OID20636.v1	Alzheimer's dementia	3	0.91	0.6	1.37	0.640257	22	31392	0.343391
CLEC7A.Q9BXN2.OID20636.v1	Alzheimer's dementia	4	0.9	0.67	1.21	0.48078	44	31392	0.706827
CLEC7A.Q9BXN2.OID20636.v1	Alzheimer's dementia	5	0.92	0.73	1.17	0.494327	68	31392	0.778139
CLEC7A.Q9BXN2.OID20636.v1	Alzheimer's dementia	6	0.95	0.79	1.14	0.579439	108	31392	0.541263
CLEC7A.Q9BXN2.OID20636.v1	Alzheimer's dementia	7	0.92	0.79	1.08	0.329753	148	31392	0.772832
CLEC7A.Q9BXN2.OID20636.v1	Alzheimer's dementia	8	0.89	0.77	1.02	0.0966537	198	31392	0.617113
CLEC7A.Q9BXN2.OID20636.v1	Alzheimer's dementia	9	0.95	0.84	1.08	0.464191	247	31392	0.121916
CLEC7A.Q9BXN2.OID20636.v1	Alzheimer's dementia	10	0.97	0.87	1.09	0.632181	299	31392	0.119109
CLEC7A.Q9BXN2.OID20636.v1	Alzheimer's dementia	11	0.97	0.87	1.08	0.555117	347	31392	0.278295
CLEC7A.Q9BXN2.OID20636.v1	Alzheimer's dementia	12	0.97	0.87	1.07	0.511855	375	31392	0.328372
CLEC7A.Q9BXN2.OID20636.v1	Alzheimer's dementia	13	1	0.9	1.1	0.969249	391	31392	0.0486738
CLEC7A.Q9BXN2.OID20636.v1	Alzheimer's dementia	14	0.99	0.9	1.09	0.83781	395	31392	0.100705
CLEC7A.Q9BXN2.OID20636.v1	Alzheimer's dementia	15	0.99	0.9	1.09	0.864477	396	31392	0.0945586
CLEC7A.Q9BXN2.OID20636.v1	Alzheimer's dementia	16	0.99	0.9	1.09	0.864477	396	31392	0.0945586
CLEC7A.Q9BXN2.OID20636.v1	Alzheimer's dementia	17	0.99	0.9	1.09	0.864477	396	31392	0.0945586
CD22.P20273.OID20637.v1	Alzheimer's dementia	1	NA	NA	NA	NA	0	31392	9929
CD22.P20273.OID20637.v1	Alzheimer's dementia	2	1.5	0.83	2.71	0.181818	11	31392	9930
CD22.P20273.OID20637.v1	Alzheimer's dementia	3	1.52	0.99	2.33	0.0559142	22	31392	0.869701
CD22.P20273.OID20637.v1	Alzheimer's dementia	4	1.04	0.77	1.42	0.795962	44	31392	0.0490368
CD22.P20273.OID20637.v1	Alzheimer's dementia	5	1.14	0.89	1.46	0.286829	68	31392	0.976244
CD22.P20273.OID20637.v1	Alzheimer's dementia	6	1.1	0.9	1.33	0.355329	108	31392	0.538674
CD22.P20273.OID20637.v1	Alzheimer's dementia	7	1.08	0.92	1.28	0.348265	148	31392	0.905993
CD22.P20273.OID20637.v1	Alzheimer's dementia	8	0.97	0.84	1.12	0.647979	198	31392	0.0140458
CD22.P20273.OID20637.v1	Alzheimer's dementia	9	0.97	0.85	1.11	0.653153	247	31392	0.103621
CD22.P20273.OID20637.v1	Alzheimer's dementia	10	0.97	0.86	1.09	0.600539	299	31392	0.0949445
CD22.P20273.OID20637.v1	Alzheimer's dementia	11	0.96	0.86	1.07	0.474255	347	31392	0.0994818
CD22.P20273.OID20637.v1	Alzheimer's dementia	12	0.97	0.87	1.08	0.576776	375	31392	0.34597
CD22.P20273.OID20637.v1	Alzheimer's dementia	13	0.96	0.87	1.07	0.466772	391	31392	0.269841
CD22.P20273.OID20637.v1	Alzheimer's dementia	14	0.97	0.87	1.07	0.53136	395	31392	0.428361
CD22.P20273.OID20637.v1	Alzheimer's dementia	15	0.96	0.87	1.07	0.499201	396	31392	0.354096
CD22.P20273.OID20637.v1	Alzheimer's dementia	16	0.96	0.87	1.07	0.499201	396	31392	0.354096
CD22.P20273.OID20637.v1	Alzheimer's dementia	17	0.96	0.87	1.07	0.499201	396	31392	0.354096
LAMP3.Q9UQV4.OID20638.v1	Alzheimer's dementia	1	NA	NA	NA	NA	0	31392	9946
LAMP3.Q9UQV4.OID20638.v1	Alzheimer's dementia	2	0.94	0.49	1.83	0.86148	11	31392	9947
LAMP3.Q9UQV4.OID20638.v1	Alzheimer's dementia	3	0.93	0.58	1.48	0.749239	22	31392	0.817735
LAMP3.Q9UQV4.OID20638.v1	Alzheimer's dementia	4	1	0.72	1.4	0.996775	44	31392	0.678906
LAMP3.Q9UQV4.OID20638.v1	Alzheimer's dementia	5	0.92	0.71	1.21	0.55898	68	31392	0.880027
LAMP3.Q9UQV4.OID20638.v1	Alzheimer's dementia	6	1	0.8	1.23	0.971735	108	31392	0.452769
LAMP3.Q9UQV4.OID20638.v1	Alzheimer's dementia	7	0.91	0.76	1.09	0.287844	148	31392	0.370658
LAMP3.Q9UQV4.OID20638.v1	Alzheimer's dementia	8	0.86	0.74	1.01	0.0659218	198	31392	0.290044
LAMP3.Q9UQV4.OID20638.v1	Alzheimer's dementia	9	0.89	0.77	1.02	0.0977375	247	31392	0.776902
LAMP3.Q9UQV4.OID20638.v1	Alzheimer's dementia	10	0.91	0.8	1.03	0.130891	299	31392	0.416536
LAMP3.Q9UQV4.OID20638.v1	Alzheimer's dementia	11	0.92	0.82	1.04	0.182228	347	31392	0.273307
LAMP3.Q9UQV4.OID20638.v1	Alzheimer's dementia	12	0.9	0.81	1.01	0.0719209	375	31392	0.727018
LAMP3.Q9UQV4.OID20638.v1	Alzheimer's dementia	13	0.91	0.81	1.01	0.0776616	391	31392	0.642668
LAMP3.Q9UQV4.OID20638.v1	Alzheimer's dementia	14	0.9	0.81	1.01	0.0662395	395	31392	0.752388
LAMP3.Q9UQV4.OID20638.v1	Alzheimer's dementia	15	0.9	0.8	1	0.0548763	396	31392	0.863946
LAMP3.Q9UQV4.OID20638.v1	Alzheimer's dementia	16	0.9	0.8	1	0.0548763	396	31392	0.863946
LAMP3.Q9UQV4.OID20638.v1	Alzheimer's dementia	17	0.9	0.8	1	0.0548763	396	31392	0.863946
FCRL2.Q96LA5.OID20639.v1	Alzheimer's dementia	1	NA	NA	NA	NA	0	31392	9963
FCRL2.Q96LA5.OID20639.v1	Alzheimer's dementia	2	1.76	0.97	3.17	0.0611177	11	31392	9964
FCRL2.Q96LA5.OID20639.v1	Alzheimer's dementia	3	1.5	0.98	2.28	0.0589815	22	31392	0.880451
FCRL2.Q96LA5.OID20639.v1	Alzheimer's dementia	4	0.9	0.67	1.21	0.484205	44	31392	0.0247154
FCRL2.Q96LA5.OID20639.v1	Alzheimer's dementia	5	0.92	0.73	1.17	0.51258	68	31392	0.571073
FCRL2.Q96LA5.OID20639.v1	Alzheimer's dementia	6	0.95	0.79	1.14	0.568535	108	31392	0.800696
FCRL2.Q96LA5.OID20639.v1	Alzheimer's dementia	7	0.9	0.77	1.06	0.199128	148	31392	0.338865
FCRL2.Q96LA5.OID20639.v1	Alzheimer's dementia	8	0.88	0.76	1.01	0.0621052	198	31392	0.186853
FCRL2.Q96LA5.OID20639.v1	Alzheimer's dementia	9	0.92	0.81	1.04	0.176811	247	31392	0.878759
FCRL2.Q96LA5.OID20639.v1	Alzheimer's dementia	10	0.96	0.86	1.08	0.504809	299	31392	0.238222
FCRL2.Q96LA5.OID20639.v1	Alzheimer's dementia	11	0.96	0.86	1.07	0.445053	347	31392	0.37722
FCRL2.Q96LA5.OID20639.v1	Alzheimer's dementia	12	0.95	0.86	1.06	0.363041	375	31392	0.524542
FCRL2.Q96LA5.OID20639.v1	Alzheimer's dementia	13	0.95	0.86	1.05	0.352434	391	31392	0.610903
FCRL2.Q96LA5.OID20639.v1	Alzheimer's dementia	14	0.96	0.87	1.06	0.393401	395	31392	0.506249
FCRL2.Q96LA5.OID20639.v1	Alzheimer's dementia	15	0.96	0.87	1.06	0.396317	396	31392	0.507607
FCRL2.Q96LA5.OID20639.v1	Alzheimer's dementia	16	0.96	0.87	1.06	0.396317	396	31392	0.507607
FCRL2.Q96LA5.OID20639.v1	Alzheimer's dementia	17	0.96	0.87	1.06	0.396317	396	31392	0.507607
LAT.O43561.OID20640.v1	Alzheimer's dementia	1	NA	NA	NA	NA	0	31392	9980
LAT.O43561.OID20640.v1	Alzheimer's dementia	2	1.01	0.56	1.84	0.964299	11	31392	9981
LAT.O43561.OID20640.v1	Alzheimer's dementia	3	0.85	0.56	1.31	0.467482	22	31392	0.891925
LAT.O43561.OID20640.v1	Alzheimer's dementia	4	0.94	0.69	1.26	0.662401	44	31392	0.437039
LAT.O43561.OID20640.v1	Alzheimer's dementia	5	0.85	0.67	1.09	0.196064	68	31392	0.518886
LAT.O43561.OID20640.v1	Alzheimer's dementia	6	0.99	0.82	1.2	0.913386	108	31392	0.13538
LAT.O43561.OID20640.v1	Alzheimer's dementia	7	1.01	0.86	1.19	0.922134	148	31392	0.228211
LAT.O43561.OID20640.v1	Alzheimer's dementia	8	0.95	0.82	1.09	0.455046	198	31392	0.865204
LAT.O43561.OID20640.v1	Alzheimer's dementia	9	1.01	0.89	1.15	0.881461	247	31392	0.21676
LAT.O43561.OID20640.v1	Alzheimer's dementia	10	0.96	0.86	1.08	0.52164	299	31392	0.653159
LAT.O43561.OID20640.v1	Alzheimer's dementia	11	0.97	0.87	1.07	0.528679	347	31392	0.744036
LAT.O43561.OID20640.v1	Alzheimer's dementia	12	0.95	0.86	1.05	0.330761	375	31392	0.420335
LAT.O43561.OID20640.v1	Alzheimer's dementia	13	0.94	0.85	1.04	0.243081	391	31392	0.275798
LAT.O43561.OID20640.v1	Alzheimer's dementia	14	0.94	0.85	1.04	0.239674	395	31392	0.282406
LAT.O43561.OID20640.v1	Alzheimer's dementia	15	0.94	0.85	1.04	0.21576	396	31392	0.229261
LAT.O43561.OID20640.v1	Alzheimer's dementia	16	0.94	0.85	1.04	0.21576	396	31392	0.229261
LAT.O43561.OID20640.v1	Alzheimer's dementia	17	0.94	0.85	1.04	0.21576	396	31392	0.229261
GMPR.P36959.OID20641.v1	Alzheimer's dementia	1	NA	NA	NA	NA	0	31392	9997
GMPR.P36959.OID20641.v1	Alzheimer's dementia	2	1.1	0.6	2.03	0.748653	11	31392	9998
GMPR.P36959.OID20641.v1	Alzheimer's dementia	3	0.85	0.55	1.31	0.455676	22	31392	0.283084
GMPR.P36959.OID20641.v1	Alzheimer's dementia	4	0.92	0.68	1.25	0.592295	44	31392	0.879373
GMPR.P36959.OID20641.v1	Alzheimer's dementia	5	0.86	0.68	1.1	0.222502	68	31392	0.479678
GMPR.P36959.OID20641.v1	Alzheimer's dementia	6	0.95	0.79	1.15	0.603612	108	31392	0.346649
GMPR.P36959.OID20641.v1	Alzheimer's dementia	7	0.97	0.82	1.14	0.683654	148	31392	0.490913
GMPR.P36959.OID20641.v1	Alzheimer's dementia	8	0.97	0.84	1.12	0.659985	198	31392	0.447018
GMPR.P36959.OID20641.v1	Alzheimer's dementia	9	0.98	0.87	1.11	0.780772	247	31392	0.391464
GMPR.P36959.OID20641.v1	Alzheimer's dementia	10	0.95	0.85	1.07	0.392347	299	31392	0.934267
GMPR.P36959.OID20641.v1	Alzheimer's dementia	11	0.94	0.84	1.04	0.232193	347	31392	0.645792
GMPR.P36959.OID20641.v1	Alzheimer's dementia	12	0.93	0.84	1.03	0.191958	375	31392	0.541913
GMPR.P36959.OID20641.v1	Alzheimer's dementia	13	0.93	0.84	1.03	0.152054	391	31392	0.416165
GMPR.P36959.OID20641.v1	Alzheimer's dementia	14	0.93	0.84	1.03	0.1443	395	31392	0.369651
GMPR.P36959.OID20641.v1	Alzheimer's dementia	15	0.93	0.84	1.02	0.132111	396	31392	0.334056
GMPR.P36959.OID20641.v1	Alzheimer's dementia	16	0.93	0.84	1.02	0.132111	396	31392	0.334056
GMPR.P36959.OID20641.v1	Alzheimer's dementia	17	0.93	0.84	1.02	0.132111	396	31392	0.334056
TPSAB1.Q15661.OID20642.v1	Alzheimer's dementia	1	NA	NA	NA	NA	0	31392	10014
TPSAB1.Q15661.OID20642.v1	Alzheimer's dementia	2	1.23	0.68	2.23	0.50261	11	31392	10015
TPSAB1.Q15661.OID20642.v1	Alzheimer's dementia	3	1.05	0.69	1.6	0.821988	22	31392	0.60568
TPSAB1.Q15661.OID20642.v1	Alzheimer's dementia	4	0.95	0.71	1.28	0.74423	44	31392	0.378681
TPSAB1.Q15661.OID20642.v1	Alzheimer's dementia	5	1.01	0.79	1.28	0.945106	68	31392	0.863364
TPSAB1.Q15661.OID20642.v1	Alzheimer's dementia	6	1	0.83	1.21	0.998512	108	31392	0.60352
TPSAB1.Q15661.OID20642.v1	Alzheimer's dementia	7	0.94	0.8	1.1	0.415394	148	31392	0.177164
TPSAB1.Q15661.OID20642.v1	Alzheimer's dementia	8	0.91	0.79	1.05	0.195848	198	31392	0.229229
TPSAB1.Q15661.OID20642.v1	Alzheimer's dementia	9	0.94	0.83	1.07	0.349945	247	31392	0.879939
TPSAB1.Q15661.OID20642.v1	Alzheimer's dementia	10	0.91	0.81	1.02	0.113811	299	31392	0.499361
TPSAB1.Q15661.OID20642.v1	Alzheimer's dementia	11	0.9	0.81	1	0.0462834	347	31392	0.317967
TPSAB1.Q15661.OID20642.v1	Alzheimer's dementia	12	0.9	0.82	1	0.0513193	375	31392	0.503232
TPSAB1.Q15661.OID20642.v1	Alzheimer's dementia	13	0.91	0.83	1.01	0.0720809	391	31392	0.734994
TPSAB1.Q15661.OID20642.v1	Alzheimer's dementia	14	0.92	0.83	1.01	0.0811822	395	31392	0.809532
TPSAB1.Q15661.OID20642.v1	Alzheimer's dementia	15	0.91	0.83	1.01	0.0687294	396	31392	0.702999
TPSAB1.Q15661.OID20642.v1	Alzheimer's dementia	16	0.91	0.83	1.01	0.0687294	396	31392	0.702999
TPSAB1.Q15661.OID20642.v1	Alzheimer's dementia	17	0.91	0.83	1.01	0.0687294	396	31392	0.702999
PPP1R9B.Q96SB3.OID20643.v1	Alzheimer's dementia	1	NA	NA	NA	NA	0	31392	10031
PPP1R9B.Q96SB3.OID20643.v1	Alzheimer's dementia	2	1.1	0.61	2	0.755225	11	31392	10032
PPP1R9B.Q96SB3.OID20643.v1	Alzheimer's dementia	3	0.87	0.57	1.33	0.529961	22	31392	0.911364
PPP1R9B.Q96SB3.OID20643.v1	Alzheimer's dementia	4	0.95	0.7	1.28	0.726325	44	31392	0.954255
PPP1R9B.Q96SB3.OID20643.v1	Alzheimer's dementia	5	0.88	0.69	1.12	0.29822	68	31392	0.314754
PPP1R9B.Q96SB3.OID20643.v1	Alzheimer's dementia	6	1.03	0.86	1.25	0.724183	108	31392	0.186898
PPP1R9B.Q96SB3.OID20643.v1	Alzheimer's dementia	7	1.07	0.91	1.26	0.388479	148	31392	0.131412
PPP1R9B.Q96SB3.OID20643.v1	Alzheimer's dementia	8	1.01	0.88	1.17	0.854743	198	31392	0.961525
PPP1R9B.Q96SB3.OID20643.v1	Alzheimer's dementia	9	1.06	0.93	1.2	0.364151	247	31392	0.305273
PPP1R9B.Q96SB3.OID20643.v1	Alzheimer's dementia	10	1.01	0.91	1.14	0.805347	299	31392	0.621779
PPP1R9B.Q96SB3.OID20643.v1	Alzheimer's dementia	11	1	0.9	1.12	0.948319	347	31392	0.491558
PPP1R9B.Q96SB3.OID20643.v1	Alzheimer's dementia	12	0.99	0.89	1.09	0.810178	375	31392	0.268101
PPP1R9B.Q96SB3.OID20643.v1	Alzheimer's dementia	13	0.98	0.89	1.08	0.69925	391	31392	0.184143
PPP1R9B.Q96SB3.OID20643.v1	Alzheimer's dementia	14	0.98	0.88	1.08	0.641149	395	31392	0.146256
PPP1R9B.Q96SB3.OID20643.v1	Alzheimer's dementia	15	0.97	0.88	1.08	0.613924	396	31392	0.125582
PPP1R9B.Q96SB3.OID20643.v1	Alzheimer's dementia	16	0.97	0.88	1.08	0.613924	396	31392	0.125582
PPP1R9B.Q96SB3.OID20643.v1	Alzheimer's dementia	17	0.97	0.88	1.08	0.613924	396	31392	0.125582
PRDX5.P30044.OID20644.v1	Alzheimer's dementia	1	NA	NA	NA	NA	0	31392	10048
PRDX5.P30044.OID20644.v1	Alzheimer's dementia	2	0.76	0.42	1.39	0.372786	11	31392	10049
PRDX5.P30044.OID20644.v1	Alzheimer's dementia	3	0.74	0.48	1.12	0.154455	22	31392	0.380725
PRDX5.P30044.OID20644.v1	Alzheimer's dementia	4	0.95	0.7	1.28	0.724817	44	31392	0.0827279
PRDX5.P30044.OID20644.v1	Alzheimer's dementia	5	0.87	0.68	1.11	0.262803	68	31392	0.813705
PRDX5.P30044.OID20644.v1	Alzheimer's dementia	6	0.97	0.8	1.18	0.775178	108	31392	0.214091
PRDX5.P30044.OID20644.v1	Alzheimer's dementia	7	1.06	0.9	1.24	0.515235	148	31392	0.0545155
PRDX5.P30044.OID20644.v1	Alzheimer's dementia	8	0.99	0.86	1.14	0.893526	198	31392	0.865837
PRDX5.P30044.OID20644.v1	Alzheimer's dementia	9	1.05	0.93	1.2	0.407433	247	31392	0.147036
PRDX5.P30044.OID20644.v1	Alzheimer's dementia	10	1.01	0.9	1.14	0.819195	299	31392	0.934485
PRDX5.P30044.OID20644.v1	Alzheimer's dementia	11	1	0.9	1.11	0.957003	347	31392	0.582859
PRDX5.P30044.OID20644.v1	Alzheimer's dementia	12	0.99	0.9	1.1	0.880623	375	31392	0.545385
PRDX5.P30044.OID20644.v1	Alzheimer's dementia	13	0.99	0.89	1.09	0.790246	391	31392	0.441231
PRDX5.P30044.OID20644.v1	Alzheimer's dementia	14	0.98	0.89	1.09	0.753019	395	31392	0.39342
PRDX5.P30044.OID20644.v1	Alzheimer's dementia	15	0.98	0.89	1.08	0.705832	396	31392	0.329602
PRDX5.P30044.OID20644.v1	Alzheimer's dementia	16	0.98	0.89	1.08	0.705832	396	31392	0.329602
PRDX5.P30044.OID20644.v1	Alzheimer's dementia	17	0.98	0.89	1.08	0.705832	396	31392	0.329602
ADA.P00813.OID20645.v1	Alzheimer's dementia	1	NA	NA	NA	NA	0	31392	10065
ADA.P00813.OID20645.v1	Alzheimer's dementia	2	0.99	0.54	1.81	0.961994	11	31392	10066
ADA.P00813.OID20645.v1	Alzheimer's dementia	3	1.04	0.68	1.6	0.842042	22	31392	0.981065
ADA.P00813.OID20645.v1	Alzheimer's dementia	4	0.9	0.67	1.22	0.503081	44	31392	0.208874
ADA.P00813.OID20645.v1	Alzheimer's dementia	5	0.82	0.65	1.05	0.117038	68	31392	0.0929047
ADA.P00813.OID20645.v1	Alzheimer's dementia	6	0.93	0.77	1.13	0.472706	108	31392	0.494505
ADA.P00813.OID20645.v1	Alzheimer's dementia	7	0.85	0.72	1	0.0468383	148	31392	0.291302
ADA.P00813.OID20645.v1	Alzheimer's dementia	8	0.82	0.71	0.95	0.00699915	198	31392	0.267794
ADA.P00813.OID20645.v1	Alzheimer's dementia	9	0.88	0.77	0.99	0.0411752	247	31392	0.441786
ADA.P00813.OID20645.v1	Alzheimer's dementia	10	0.88	0.78	0.98	0.0255528	299	31392	0.699919
ADA.P00813.OID20645.v1	Alzheimer's dementia	11	0.9	0.81	1	0.0510099	347	31392	0.2851
ADA.P00813.OID20645.v1	Alzheimer's dementia	12	0.9	0.81	1	0.0408875	375	31392	0.366117
ADA.P00813.OID20645.v1	Alzheimer's dementia	13	0.9	0.82	1	0.0456415	391	31392	0.370349
ADA.P00813.OID20645.v1	Alzheimer's dementia	14	0.89	0.81	0.99	0.028736	395	31392	0.601735
ADA.P00813.OID20645.v1	Alzheimer's dementia	15	0.89	0.81	0.98	0.024009	396	31392	0.704772
ADA.P00813.OID20645.v1	Alzheimer's dementia	16	0.89	0.81	0.98	0.024009	396	31392	0.704772
ADA.P00813.OID20645.v1	Alzheimer's dementia	17	0.89	0.81	0.98	0.024009	396	31392	0.704772
TNFRSF11A.Q9Y6Q6.OID20646.v1	Alzheimer's dementia	1	NA	NA	NA	NA	0	31392	10082
TNFRSF11A.Q9Y6Q6.OID20646.v1	Alzheimer's dementia	2	0.89	0.48	1.66	0.720776	11	31392	10083
TNFRSF11A.Q9Y6Q6.OID20646.v1	Alzheimer's dementia	3	0.82	0.53	1.27	0.371237	22	31392	0.851833
TNFRSF11A.Q9Y6Q6.OID20646.v1	Alzheimer's dementia	4	0.8	0.59	1.1	0.168267	44	31392	0.885216
TNFRSF11A.Q9Y6Q6.OID20646.v1	Alzheimer's dementia	5	0.81	0.63	1.04	0.0996491	68	31392	0.745554
TNFRSF11A.Q9Y6Q6.OID20646.v1	Alzheimer's dementia	6	1.05	0.86	1.28	0.643171	108	31392	0.0108573
TNFRSF11A.Q9Y6Q6.OID20646.v1	Alzheimer's dementia	7	1.01	0.85	1.2	0.914006	148	31392	0.253112
TNFRSF11A.Q9Y6Q6.OID20646.v1	Alzheimer's dementia	8	0.95	0.82	1.1	0.458853	198	31392	0.603481
TNFRSF11A.Q9Y6Q6.OID20646.v1	Alzheimer's dementia	9	0.95	0.83	1.09	0.467924	247	31392	0.680422
TNFRSF11A.Q9Y6Q6.OID20646.v1	Alzheimer's dementia	10	0.94	0.83	1.06	0.332514	299	31392	0.848152
TNFRSF11A.Q9Y6Q6.OID20646.v1	Alzheimer's dementia	11	0.95	0.85	1.06	0.376417	347	31392	0.851432
TNFRSF11A.Q9Y6Q6.OID20646.v1	Alzheimer's dementia	12	0.93	0.83	1.04	0.183792	375	31392	0.685754
TNFRSF11A.Q9Y6Q6.OID20646.v1	Alzheimer's dementia	13	0.94	0.85	1.05	0.252105	391	31392	0.817381
TNFRSF11A.Q9Y6Q6.OID20646.v1	Alzheimer's dementia	14	0.93	0.84	1.04	0.207675	395	31392	0.697045
TNFRSF11A.Q9Y6Q6.OID20646.v1	Alzheimer's dementia	15	0.93	0.84	1.04	0.202709	396	31392	0.653916
TNFRSF11A.Q9Y6Q6.OID20646.v1	Alzheimer's dementia	16	0.93	0.84	1.04	0.202709	396	31392	0.653916
TNFRSF11A.Q9Y6Q6.OID20646.v1	Alzheimer's dementia	17	0.93	0.84	1.04	0.202709	396	31392	0.653916
CD160.O95971.OID20647.v1	Alzheimer's dementia	1	NA	NA	NA	NA	0	31392	10099
CD160.O95971.OID20647.v1	Alzheimer's dementia	2	1.06	0.59	1.91	0.850601	11	31392	10100
CD160.O95971.OID20647.v1	Alzheimer's dementia	3	1.1	0.72	1.67	0.661944	22	31392	0.619665
CD160.O95971.OID20647.v1	Alzheimer's dementia	4	1.01	0.75	1.35	0.951811	44	31392	0.994686
CD160.O95971.OID20647.v1	Alzheimer's dementia	5	0.96	0.76	1.22	0.742775	68	31392	0.483387
CD160.O95971.OID20647.v1	Alzheimer's dementia	6	1.03	0.85	1.24	0.776517	108	31392	0.706778
CD160.O95971.OID20647.v1	Alzheimer's dementia	7	0.97	0.83	1.14	0.714665	148	31392	0.681476
CD160.O95971.OID20647.v1	Alzheimer's dementia	8	0.95	0.83	1.09	0.46444	198	31392	0.342109
CD160.O95971.OID20647.v1	Alzheimer's dementia	9	0.97	0.86	1.1	0.624474	247	31392	0.969281
CD160.O95971.OID20647.v1	Alzheimer's dementia	10	0.98	0.88	1.1	0.745736	299	31392	0.815444
CD160.O95971.OID20647.v1	Alzheimer's dementia	11	0.97	0.88	1.08	0.637022	347	31392	0.912476
CD160.O95971.OID20647.v1	Alzheimer's dementia	12	0.97	0.87	1.07	0.537321	375	31392	0.924071
CD160.O95971.OID20647.v1	Alzheimer's dementia	13	0.98	0.89	1.08	0.667476	391	31392	0.878586
CD160.O95971.OID20647.v1	Alzheimer's dementia	14	0.97	0.88	1.08	0.593245	395	31392	0.985801
CD160.O95971.OID20647.v1	Alzheimer's dementia	15	0.97	0.88	1.07	0.539809	396	31392	0.854814
CD160.O95971.OID20647.v1	Alzheimer's dementia	16	0.97	0.88	1.07	0.539809	396	31392	0.854814
CD160.O95971.OID20647.v1	Alzheimer's dementia	17	0.97	0.88	1.07	0.539809	396	31392	0.854814
HCLS1.P14317.OID20648.v1	Alzheimer's dementia	1	NA	NA	NA	NA	0	31392	10116
HCLS1.P14317.OID20648.v1	Alzheimer's dementia	2	0.87	0.47	1.59	0.641298	11	31392	10117
HCLS1.P14317.OID20648.v1	Alzheimer's dementia	3	0.79	0.52	1.21	0.280441	22	31392	0.73604
HCLS1.P14317.OID20648.v1	Alzheimer's dementia	4	0.91	0.67	1.23	0.538937	44	31392	0.497246
HCLS1.P14317.OID20648.v1	Alzheimer's dementia	5	0.84	0.66	1.07	0.159447	68	31392	0.500748
HCLS1.P14317.OID20648.v1	Alzheimer's dementia	6	0.96	0.79	1.16	0.673117	108	31392	0.253234
HCLS1.P14317.OID20648.v1	Alzheimer's dementia	7	0.98	0.83	1.15	0.762435	148	31392	0.396181
HCLS1.P14317.OID20648.v1	Alzheimer's dementia	8	0.92	0.8	1.06	0.242478	198	31392	0.635004
HCLS1.P14317.OID20648.v1	Alzheimer's dementia	9	1.01	0.89	1.14	0.931909	247	31392	0.104673
HCLS1.P14317.OID20648.v1	Alzheimer's dementia	10	0.96	0.86	1.08	0.525253	299	31392	0.96561
HCLS1.P14317.OID20648.v1	Alzheimer's dementia	11	0.96	0.87	1.07	0.512755	347	31392	0.993092
HCLS1.P14317.OID20648.v1	Alzheimer's dementia	12	0.94	0.85	1.04	0.248412	375	31392	0.417381
HCLS1.P14317.OID20648.v1	Alzheimer's dementia	13	0.93	0.84	1.03	0.177003	391	31392	0.266282
HCLS1.P14317.OID20648.v1	Alzheimer's dementia	14	0.93	0.84	1.03	0.141456	395	31392	0.186727
HCLS1.P14317.OID20648.v1	Alzheimer's dementia	15	0.92	0.84	1.02	0.12531	396	31392	0.148904
HCLS1.P14317.OID20648.v1	Alzheimer's dementia	16	0.92	0.84	1.02	0.12531	396	31392	0.148904
HCLS1.P14317.OID20648.v1	Alzheimer's dementia	17	0.92	0.84	1.02	0.12531	396	31392	0.148904
CD6.P30203.OID20649.v1	Alzheimer's dementia	1	NA	NA	NA	NA	0	31392	10133
CD6.P30203.OID20649.v1	Alzheimer's dementia	2	1.75	0.95	3.24	0.0750198	11	31392	10134
CD6.P30203.OID20649.v1	Alzheimer's dementia	3	1.39	0.9	2.15	0.141426	22	31392	0.792327
CD6.P30203.OID20649.v1	Alzheimer's dementia	4	1.11	0.81	1.51	0.512574	44	31392	0.124983
CD6.P30203.OID20649.v1	Alzheimer's dementia	5	0.97	0.76	1.24	0.789862	68	31392	0.0601103
CD6.P30203.OID20649.v1	Alzheimer's dementia	6	0.98	0.81	1.19	0.836929	108	31392	0.416207
CD6.P30203.OID20649.v1	Alzheimer's dementia	7	1	0.85	1.18	0.993217	148	31392	0.915177
CD6.P30203.OID20649.v1	Alzheimer's dementia	8	0.97	0.84	1.12	0.635858	198	31392	0.430654
CD6.P30203.OID20649.v1	Alzheimer's dementia	9	0.93	0.82	1.06	0.28812	247	31392	0.253264
CD6.P30203.OID20649.v1	Alzheimer's dementia	10	0.9	0.8	1.01	0.0771514	299	31392	0.0409079
CD6.P30203.OID20649.v1	Alzheimer's dementia	11	0.89	0.8	0.99	0.034594	347	31392	0.0262753
CD6.P30203.OID20649.v1	Alzheimer's dementia	12	0.92	0.83	1.02	0.109143	375	31392	0.43447
CD6.P30203.OID20649.v1	Alzheimer's dementia	13	0.92	0.83	1.02	0.123096	391	31392	0.664186
CD6.P30203.OID20649.v1	Alzheimer's dementia	14	0.92	0.83	1.02	0.116406	395	31392	0.708634
CD6.P30203.OID20649.v1	Alzheimer's dementia	15	0.92	0.83	1.01	0.0917277	396	31392	0.536721
CD6.P30203.OID20649.v1	Alzheimer's dementia	16	0.92	0.83	1.01	0.0917277	396	31392	0.536721
CD6.P30203.OID20649.v1	Alzheimer's dementia	17	0.92	0.83	1.01	0.0917277	396	31392	0.536721
VEGFA.P15692.OID20650.v1	Alzheimer's dementia	1	NA	NA	NA	NA	0	31392	10150
VEGFA.P15692.OID20650.v1	Alzheimer's dementia	2	0.66	0.35	1.25	0.20478	11	31392	10151
VEGFA.P15692.OID20650.v1	Alzheimer's dementia	3	0.85	0.55	1.31	0.460205	22	31392	0.0632675
VEGFA.P15692.OID20650.v1	Alzheimer's dementia	4	0.94	0.69	1.27	0.673218	44	31392	0.374209
VEGFA.P15692.OID20650.v1	Alzheimer's dementia	5	0.93	0.73	1.2	0.588656	68	31392	0.442269
VEGFA.P15692.OID20650.v1	Alzheimer's dementia	6	1.08	0.89	1.31	0.442988	108	31392	0.0300052
VEGFA.P15692.OID20650.v1	Alzheimer's dementia	7	1	0.84	1.18	0.973024	148	31392	0.91526
VEGFA.P15692.OID20650.v1	Alzheimer's dementia	8	0.94	0.81	1.09	0.393036	198	31392	0.284309
VEGFA.P15692.OID20650.v1	Alzheimer's dementia	9	1.02	0.89	1.16	0.804149	247	31392	0.258734
VEGFA.P15692.OID20650.v1	Alzheimer's dementia	10	1	0.88	1.12	0.943217	299	31392	0.862634
VEGFA.P15692.OID20650.v1	Alzheimer's dementia	11	0.96	0.86	1.07	0.446371	347	31392	0.309276
VEGFA.P15692.OID20650.v1	Alzheimer's dementia	12	0.95	0.85	1.06	0.338828	375	31392	0.301605
VEGFA.P15692.OID20650.v1	Alzheimer's dementia	13	0.95	0.86	1.06	0.345972	391	31392	0.343476
VEGFA.P15692.OID20650.v1	Alzheimer's dementia	14	0.96	0.86	1.06	0.385989	395	31392	0.448244
VEGFA.P15692.OID20650.v1	Alzheimer's dementia	15	0.95	0.86	1.06	0.36234	396	31392	0.386577
VEGFA.P15692.OID20650.v1	Alzheimer's dementia	16	0.95	0.86	1.06	0.36234	396	31392	0.386577
VEGFA.P15692.OID20650.v1	Alzheimer's dementia	17	0.95	0.86	1.06	0.36234	396	31392	0.386577
ADAM23.O75077.OID20651.v1	Alzheimer's dementia	1	NA	NA	NA	NA	0	31392	10167
ADAM23.O75077.OID20651.v1	Alzheimer's dementia	2	0.53	0.3	0.93	0.0277475	11	31392	10168
ADAM23.O75077.OID20651.v1	Alzheimer's dementia	3	0.63	0.42	0.95	0.0284446	22	31392	0.288923
ADAM23.O75077.OID20651.v1	Alzheimer's dementia	4	0.8	0.6	1.07	0.13711	44	31392	0.123972
ADAM23.O75077.OID20651.v1	Alzheimer's dementia	5	0.92	0.73	1.17	0.516447	68	31392	0.0169643
ADAM23.O75077.OID20651.v1	Alzheimer's dementia	6	1.01	0.84	1.22	0.929384	108	31392	0.0579748
ADAM23.O75077.OID20651.v1	Alzheimer's dementia	7	1	0.85	1.18	0.981353	148	31392	0.374031
ADAM23.O75077.OID20651.v1	Alzheimer's dementia	8	0.96	0.84	1.1	0.568047	198	31392	0.845453
ADAM23.O75077.OID20651.v1	Alzheimer's dementia	9	0.97	0.86	1.1	0.676672	247	31392	0.757463
ADAM23.O75077.OID20651.v1	Alzheimer's dementia	10	0.95	0.85	1.07	0.423972	299	31392	0.766457
ADAM23.O75077.OID20651.v1	Alzheimer's dementia	11	0.94	0.84	1.04	0.227297	347	31392	0.538391
ADAM23.O75077.OID20651.v1	Alzheimer's dementia	12	0.95	0.86	1.06	0.361141	375	31392	0.920988
ADAM23.O75077.OID20651.v1	Alzheimer's dementia	13	0.97	0.88	1.07	0.535525	391	31392	0.691906
ADAM23.O75077.OID20651.v1	Alzheimer's dementia	14	0.97	0.88	1.07	0.543017	395	31392	0.699497
ADAM23.O75077.OID20651.v1	Alzheimer's dementia	15	0.97	0.88	1.07	0.525385	396	31392	0.734111
ADAM23.O75077.OID20651.v1	Alzheimer's dementia	16	0.97	0.88	1.07	0.525385	396	31392	0.734111
ADAM23.O75077.OID20651.v1	Alzheimer's dementia	17	0.97	0.88	1.07	0.525385	396	31392	0.734111
IL18R1.Q13478.OID20652.v1	Alzheimer's dementia	1	NA	NA	NA	NA	0	31392	10184
IL18R1.Q13478.OID20652.v1	Alzheimer's dementia	2	1.89	0.99	3.61	0.0530279	11	31392	10185
IL18R1.Q13478.OID20652.v1	Alzheimer's dementia	3	1.25	0.8	1.95	0.333136	22	31392	0.118497
IL18R1.Q13478.OID20652.v1	Alzheimer's dementia	4	0.97	0.71	1.34	0.861117	44	31392	0.0688043
IL18R1.Q13478.OID20652.v1	Alzheimer's dementia	5	1.08	0.83	1.39	0.575596	68	31392	0.628753
IL18R1.Q13478.OID20652.v1	Alzheimer's dementia	6	1.01	0.82	1.24	0.956488	108	31392	0.274875
IL18R1.Q13478.OID20652.v1	Alzheimer's dementia	7	0.89	0.74	1.06	0.176914	148	31392	0.0134423
IL18R1.Q13478.OID20652.v1	Alzheimer's dementia	8	0.94	0.8	1.09	0.397668	198	31392	0.455002
IL18R1.Q13478.OID20652.v1	Alzheimer's dementia	9	0.96	0.84	1.1	0.531614	247	31392	0.491697
IL18R1.Q13478.OID20652.v1	Alzheimer's dementia	10	0.93	0.83	1.06	0.281564	299	31392	0.736025
IL18R1.Q13478.OID20652.v1	Alzheimer's dementia	11	0.94	0.84	1.06	0.312786	347	31392	0.973203
IL18R1.Q13478.OID20652.v1	Alzheimer's dementia	12	0.93	0.83	1.04	0.202159	375	31392	0.800197
IL18R1.Q13478.OID20652.v1	Alzheimer's dementia	13	0.93	0.83	1.03	0.167164	391	31392	0.562255
IL18R1.Q13478.OID20652.v1	Alzheimer's dementia	14	0.92	0.83	1.03	0.146559	395	31392	0.50558
IL18R1.Q13478.OID20652.v1	Alzheimer's dementia	15	0.92	0.83	1.03	0.13178	396	31392	0.418532
IL18R1.Q13478.OID20652.v1	Alzheimer's dementia	16	0.92	0.83	1.03	0.13178	396	31392	0.418532
IL18R1.Q13478.OID20652.v1	Alzheimer's dementia	17	0.92	0.83	1.03	0.13178	396	31392	0.418532
TNFRSF4.P43489.OID20653.v1	Alzheimer's dementia	1	NA	NA	NA	NA	0	31392	10201
TNFRSF4.P43489.OID20653.v1	Alzheimer's dementia	2	1.06	0.57	1.95	0.859549	11	31392	10202
TNFRSF4.P43489.OID20653.v1	Alzheimer's dementia	3	1.11	0.72	1.72	0.629505	22	31392	0.451949
TNFRSF4.P43489.OID20653.v1	Alzheimer's dementia	4	0.94	0.69	1.27	0.672851	44	31392	0.73584
TNFRSF4.P43489.OID20653.v1	Alzheimer's dementia	5	0.97	0.76	1.24	0.819021	68	31392	0.877028
TNFRSF4.P43489.OID20653.v1	Alzheimer's dementia	6	1.11	0.91	1.35	0.321181	108	31392	0.143922
TNFRSF4.P43489.OID20653.v1	Alzheimer's dementia	7	1.02	0.86	1.21	0.838363	148	31392	0.82111
TNFRSF4.P43489.OID20653.v1	Alzheimer's dementia	8	0.95	0.82	1.1	0.51417	198	31392	0.18334
TNFRSF4.P43489.OID20653.v1	Alzheimer's dementia	9	0.98	0.86	1.11	0.722553	247	31392	0.8698
TNFRSF4.P43489.OID20653.v1	Alzheimer's dementia	10	1	0.89	1.13	0.990154	299	31392	0.683646
TNFRSF4.P43489.OID20653.v1	Alzheimer's dementia	11	1.01	0.9	1.12	0.919375	347	31392	0.615144
TNFRSF4.P43489.OID20653.v1	Alzheimer's dementia	12	0.99	0.89	1.1	0.805776	375	31392	0.935024
TNFRSF4.P43489.OID20653.v1	Alzheimer's dementia	13	1	0.9	1.11	0.957052	391	31392	0.868877
TNFRSF4.P43489.OID20653.v1	Alzheimer's dementia	14	1	0.9	1.11	0.967537	395	31392	0.842049
TNFRSF4.P43489.OID20653.v1	Alzheimer's dementia	15	0.99	0.9	1.1	0.907609	396	31392	0.971373
TNFRSF4.P43489.OID20653.v1	Alzheimer's dementia	16	0.99	0.9	1.1	0.907609	396	31392	0.971373
TNFRSF4.P43489.OID20653.v1	Alzheimer's dementia	17	0.99	0.9	1.1	0.907609	396	31392	0.971373
C1QA.P02745.OID20654.v1	Alzheimer's dementia	1	NA	NA	NA	NA	0	31392	10218
C1QA.P02745.OID20654.v1	Alzheimer's dementia	2	1.04	0.57	1.9	0.904531	11	31392	10219
C1QA.P02745.OID20654.v1	Alzheimer's dementia	3	1.08	0.7	1.66	0.740739	22	31392	0.838746
C1QA.P02745.OID20654.v1	Alzheimer's dementia	4	1.14	0.84	1.55	0.396127	44	31392	0.67825
C1QA.P02745.OID20654.v1	Alzheimer's dementia	5	1.19	0.93	1.52	0.176398	68	31392	0.978133
C1QA.P02745.OID20654.v1	Alzheimer's dementia	6	1.23	1.01	1.5	0.0360702	108	31392	0.683137
C1QA.P02745.OID20654.v1	Alzheimer's dementia	7	1.15	0.97	1.36	0.107391	148	31392	0.478015
C1QA.P02745.OID20654.v1	Alzheimer's dementia	8	1.15	0.99	1.32	0.0663763	198	31392	0.549628
C1QA.P02745.OID20654.v1	Alzheimer's dementia	9	1.15	1.01	1.3	0.0397752	247	31392	0.78155
C1QA.P02745.OID20654.v1	Alzheimer's dementia	10	1.17	1.04	1.32	0.00941561	299	31392	0.663469
C1QA.P02745.OID20654.v1	Alzheimer's dementia	11	1.18	1.06	1.32	0.0032879	347	31392	0.494018
C1QA.P02745.OID20654.v1	Alzheimer's dementia	12	1.14	1.03	1.27	0.0149434	375	31392	0.680457
C1QA.P02745.OID20654.v1	Alzheimer's dementia	13	1.14	1.03	1.27	0.0107835	391	31392	0.762021
C1QA.P02745.OID20654.v1	Alzheimer's dementia	14	1.13	1.02	1.26	0.0173151	395	31392	0.529837
C1QA.P02745.OID20654.v1	Alzheimer's dementia	15	1.13	1.02	1.25	0.0186375	396	31392	0.4919
C1QA.P02745.OID20654.v1	Alzheimer's dementia	16	1.13	1.02	1.25	0.0186375	396	31392	0.4919
C1QA.P02745.OID20654.v1	Alzheimer's dementia	17	1.13	1.02	1.25	0.0186375	396	31392	0.4919
CCL13.Q99616.OID20655.v1	Alzheimer's dementia	1	NA	NA	NA	NA	0	31392	10235
CCL13.Q99616.OID20655.v1	Alzheimer's dementia	2	0.99	0.54	1.8	0.965555	11	31392	10236
CCL13.Q99616.OID20655.v1	Alzheimer's dementia	3	1.1	0.73	1.68	0.648744	22	31392	0.682932
CCL13.Q99616.OID20655.v1	Alzheimer's dementia	4	0.91	0.67	1.22	0.516264	44	31392	0.324413
CCL13.Q99616.OID20655.v1	Alzheimer's dementia	5	0.78	0.61	0.99	0.0396615	68	31392	0.0420142
CCL13.Q99616.OID20655.v1	Alzheimer's dementia	6	0.88	0.73	1.07	0.205414	108	31392	0.676307
CCL13.Q99616.OID20655.v1	Alzheimer's dementia	7	0.86	0.73	1.01	0.0650745	148	31392	0.830238
CCL13.Q99616.OID20655.v1	Alzheimer's dementia	8	0.86	0.74	0.99	0.0313964	198	31392	0.97345
CCL13.Q99616.OID20655.v1	Alzheimer's dementia	9	0.89	0.79	1.02	0.084529	247	31392	0.339179
CCL13.Q99616.OID20655.v1	Alzheimer's dementia	10	0.88	0.79	0.99	0.0373104	299	31392	0.821182
CCL13.Q99616.OID20655.v1	Alzheimer's dementia	11	0.9	0.8	1	0.043025	347	31392	0.552175
CCL13.Q99616.OID20655.v1	Alzheimer's dementia	12	0.88	0.79	0.97	0.012672	375	31392	0.931903
CCL13.Q99616.OID20655.v1	Alzheimer's dementia	13	0.87	0.78	0.96	0.00550707	391	31392	0.606836
CCL13.Q99616.OID20655.v1	Alzheimer's dementia	14	0.87	0.79	0.96	0.007523	395	31392	0.786039
CCL13.Q99616.OID20655.v1	Alzheimer's dementia	15	0.87	0.79	0.96	0.00610073	396	31392	0.683912
CCL13.Q99616.OID20655.v1	Alzheimer's dementia	16	0.87	0.79	0.96	0.00610073	396	31392	0.683912
CCL13.Q99616.OID20655.v1	Alzheimer's dementia	17	0.87	0.79	0.96	0.00610073	396	31392	0.683912
HGF.P14210.OID20656.v1	Alzheimer's dementia	1	NA	NA	NA	NA	0	31392	10252
HGF.P14210.OID20656.v1	Alzheimer's dementia	2	1.17	0.59	2.33	0.652984	11	31392	10253
HGF.P14210.OID20656.v1	Alzheimer's dementia	3	1.06	0.66	1.72	0.801952	22	31392	0.466585
HGF.P14210.OID20656.v1	Alzheimer's dementia	4	1.01	0.72	1.42	0.942001	44	31392	0.613712
HGF.P14210.OID20656.v1	Alzheimer's dementia	5	1.04	0.79	1.37	0.784275	68	31392	0.853627
HGF.P14210.OID20656.v1	Alzheimer's dementia	6	1.18	0.94	1.46	0.146968	108	31392	0.149145
HGF.P14210.OID20656.v1	Alzheimer's dementia	7	1.06	0.88	1.28	0.52775	148	31392	0.564456
HGF.P14210.OID20656.v1	Alzheimer's dementia	8	1	0.85	1.17	0.978522	198	31392	0.279451
HGF.P14210.OID20656.v1	Alzheimer's dementia	9	1.07	0.92	1.24	0.378378	247	31392	0.219832
HGF.P14210.OID20656.v1	Alzheimer's dementia	10	1.08	0.95	1.23	0.247026	299	31392	0.317634
HGF.P14210.OID20656.v1	Alzheimer's dementia	11	1.06	0.93	1.19	0.387862	347	31392	0.705478
HGF.P14210.OID20656.v1	Alzheimer's dementia	12	1.04	0.92	1.17	0.508192	375	31392	0.946143
HGF.P14210.OID20656.v1	Alzheimer's dementia	13	1.04	0.92	1.17	0.533022	391	31392	0.769274
HGF.P14210.OID20656.v1	Alzheimer's dementia	14	1.03	0.92	1.16	0.562151	395	31392	0.681453
HGF.P14210.OID20656.v1	Alzheimer's dementia	15	1.03	0.92	1.16	0.592705	396	31392	0.597667
HGF.P14210.OID20656.v1	Alzheimer's dementia	16	1.03	0.92	1.16	0.592705	396	31392	0.597667
HGF.P14210.OID20656.v1	Alzheimer's dementia	17	1.03	0.92	1.16	0.592705	396	31392	0.597667
MERTK.Q12866.OID20657.v1	Alzheimer's dementia	1	NA	NA	NA	NA	0	31392	10269
MERTK.Q12866.OID20657.v1	Alzheimer's dementia	2	0.68	0.37	1.25	0.213215	11	31392	10270
MERTK.Q12866.OID20657.v1	Alzheimer's dementia	3	0.9	0.59	1.39	0.63959	22	31392	0.645976
MERTK.Q12866.OID20657.v1	Alzheimer's dementia	4	0.97	0.71	1.31	0.828034	44	31392	0.284277
MERTK.Q12866.OID20657.v1	Alzheimer's dementia	5	1.13	0.88	1.44	0.33977	68	31392	0.07532
MERTK.Q12866.OID20657.v1	Alzheimer's dementia	6	1.1	0.91	1.34	0.325735	108	31392	0.871816
MERTK.Q12866.OID20657.v1	Alzheimer's dementia	7	1.14	0.96	1.35	0.131529	148	31392	0.656906
MERTK.Q12866.OID20657.v1	Alzheimer's dementia	8	1.11	0.96	1.29	0.149397	198	31392	0.894947
MERTK.Q12866.OID20657.v1	Alzheimer's dementia	9	1.1	0.96	1.25	0.159565	247	31392	0.837529
MERTK.Q12866.OID20657.v1	Alzheimer's dementia	10	1.08	0.96	1.21	0.226413	299	31392	0.547266
MERTK.Q12866.OID20657.v1	Alzheimer's dementia	11	1.05	0.94	1.18	0.367651	347	31392	0.392729
MERTK.Q12866.OID20657.v1	Alzheimer's dementia	12	1.06	0.95	1.18	0.273147	375	31392	0.563211
MERTK.Q12866.OID20657.v1	Alzheimer's dementia	13	1.06	0.95	1.17	0.294745	391	31392	0.393443
MERTK.Q12866.OID20657.v1	Alzheimer's dementia	14	1.06	0.95	1.17	0.277468	395	31392	0.407382
MERTK.Q12866.OID20657.v1	Alzheimer's dementia	15	1.06	0.95	1.17	0.280004	396	31392	0.407317
MERTK.Q12866.OID20657.v1	Alzheimer's dementia	16	1.06	0.95	1.17	0.280004	396	31392	0.407317
MERTK.Q12866.OID20657.v1	Alzheimer's dementia	17	1.06	0.95	1.17	0.280004	396	31392	0.407317
AGRP.O00253.OID20658.v1	Alzheimer's dementia	1	NA	NA	NA	NA	0	31392	10286
AGRP.O00253.OID20658.v1	Alzheimer's dementia	2	0.83	0.46	1.49	0.526448	11	31392	10287
AGRP.O00253.OID20658.v1	Alzheimer's dementia	3	1	0.65	1.52	0.986883	22	31392	0.940253
AGRP.O00253.OID20658.v1	Alzheimer's dementia	4	1.03	0.77	1.39	0.823948	44	31392	0.656806
AGRP.O00253.OID20658.v1	Alzheimer's dementia	5	0.91	0.71	1.16	0.433937	68	31392	0.563964
AGRP.O00253.OID20658.v1	Alzheimer's dementia	6	0.97	0.8	1.17	0.746817	108	31392	0.479375
AGRP.O00253.OID20658.v1	Alzheimer's dementia	7	1	0.85	1.18	0.993177	148	31392	0.466933
AGRP.O00253.OID20658.v1	Alzheimer's dementia	8	0.98	0.85	1.13	0.771411	198	31392	0.705784
AGRP.O00253.OID20658.v1	Alzheimer's dementia	9	1.02	0.9	1.16	0.757521	247	31392	0.155929
AGRP.O00253.OID20658.v1	Alzheimer's dementia	10	1.04	0.93	1.16	0.518351	299	31392	0.11517
AGRP.O00253.OID20658.v1	Alzheimer's dementia	11	1.01	0.91	1.13	0.786897	347	31392	0.568928
AGRP.O00253.OID20658.v1	Alzheimer's dementia	12	1.02	0.92	1.13	0.655974	375	31392	0.452817
AGRP.O00253.OID20658.v1	Alzheimer's dementia	13	1.02	0.92	1.13	0.679925	391	31392	0.605451
AGRP.O00253.OID20658.v1	Alzheimer's dementia	14	1.01	0.92	1.12	0.795581	395	31392	0.844047
AGRP.O00253.OID20658.v1	Alzheimer's dementia	15	1.01	0.92	1.12	0.812893	396	31392	0.887993
AGRP.O00253.OID20658.v1	Alzheimer's dementia	16	1.01	0.92	1.12	0.812893	396	31392	0.887993
AGRP.O00253.OID20658.v1	Alzheimer's dementia	17	1.01	0.92	1.12	0.812893	396	31392	0.887993
CTSO.P43234.OID20660.v1	Alzheimer's dementia	1	NA	NA	NA	NA	0	31392	10303
CTSO.P43234.OID20660.v1	Alzheimer's dementia	2	0.66	0.36	1.2	0.174108	11	31392	10304
CTSO.P43234.OID20660.v1	Alzheimer's dementia	3	0.76	0.49	1.17	0.217253	22	31392	0.414537
CTSO.P43234.OID20660.v1	Alzheimer's dementia	4	0.78	0.57	1.06	0.114544	44	31392	0.923065
CTSO.P43234.OID20660.v1	Alzheimer's dementia	5	0.87	0.67	1.11	0.258551	68	31392	0.442596
CTSO.P43234.OID20660.v1	Alzheimer's dementia	6	0.9	0.73	1.09	0.280037	108	31392	0.320364
CTSO.P43234.OID20660.v1	Alzheimer's dementia	7	0.84	0.71	1	0.050595	148	31392	0.722243
CTSO.P43234.OID20660.v1	Alzheimer's dementia	8	0.86	0.74	1	0.0481602	198	31392	0.765252
CTSO.P43234.OID20660.v1	Alzheimer's dementia	9	0.88	0.77	1	0.0575313	247	31392	0.22765
CTSO.P43234.OID20660.v1	Alzheimer's dementia	10	0.9	0.8	1.01	0.0810037	299	31392	0.182056
CTSO.P43234.OID20660.v1	Alzheimer's dementia	11	0.88	0.79	0.99	0.0264088	347	31392	0.509336
CTSO.P43234.OID20660.v1	Alzheimer's dementia	12	0.88	0.79	0.98	0.0172998	375	31392	0.631019
CTSO.P43234.OID20660.v1	Alzheimer's dementia	13	0.88	0.79	0.97	0.013421	391	31392	0.868228
CTSO.P43234.OID20660.v1	Alzheimer's dementia	14	0.88	0.79	0.98	0.015441	395	31392	0.791853
CTSO.P43234.OID20660.v1	Alzheimer's dementia	15	0.88	0.79	0.97	0.0123957	396	31392	0.926577
CTSO.P43234.OID20660.v1	Alzheimer's dementia	16	0.88	0.79	0.97	0.0123957	396	31392	0.926577
CTSO.P43234.OID20660.v1	Alzheimer's dementia	17	0.88	0.79	0.97	0.0123957	396	31392	0.926577
FLT3LG.P49771.OID20661.v1	Alzheimer's dementia	1	NA	NA	NA	NA	0	31392	10320
FLT3LG.P49771.OID20661.v1	Alzheimer's dementia	2	0.88	0.49	1.58	0.676302	11	31392	10321
FLT3LG.P49771.OID20661.v1	Alzheimer's dementia	3	1.04	0.69	1.59	0.839579	22	31392	0.493868
FLT3LG.P49771.OID20661.v1	Alzheimer's dementia	4	0.95	0.71	1.28	0.745301	44	31392	0.458268
FLT3LG.P49771.OID20661.v1	Alzheimer's dementia	5	0.92	0.72	1.16	0.470081	68	31392	0.454019
FLT3LG.P49771.OID20661.v1	Alzheimer's dementia	6	1	0.82	1.21	0.960582	108	31392	0.691549
FLT3LG.P49771.OID20661.v1	Alzheimer's dementia	7	0.95	0.81	1.12	0.544401	148	31392	0.671147
FLT3LG.P49771.OID20661.v1	Alzheimer's dementia	8	0.94	0.81	1.08	0.375739	198	31392	0.391844
FLT3LG.P49771.OID20661.v1	Alzheimer's dementia	9	0.95	0.84	1.08	0.429951	247	31392	0.725377
FLT3LG.P49771.OID20661.v1	Alzheimer's dementia	10	0.93	0.83	1.04	0.188136	299	31392	0.262083
FLT3LG.P49771.OID20661.v1	Alzheimer's dementia	11	0.95	0.86	1.06	0.375487	347	31392	0.943795
FLT3LG.P49771.OID20661.v1	Alzheimer's dementia	12	0.94	0.85	1.04	0.243173	375	31392	0.757842
FLT3LG.P49771.OID20661.v1	Alzheimer's dementia	13	0.93	0.84	1.03	0.185316	391	31392	0.615112
FLT3LG.P49771.OID20661.v1	Alzheimer's dementia	14	0.94	0.85	1.04	0.239717	395	31392	0.857859
FLT3LG.P49771.OID20661.v1	Alzheimer's dementia	15	0.94	0.85	1.04	0.23444	396	31392	0.836394
FLT3LG.P49771.OID20661.v1	Alzheimer's dementia	16	0.94	0.85	1.04	0.23444	396	31392	0.836394
FLT3LG.P49771.OID20661.v1	Alzheimer's dementia	17	0.94	0.85	1.04	0.23444	396	31392	0.836394
VEGFD.O43915.OID20662.v1	Alzheimer's dementia	1	NA	NA	NA	NA	0	31392	10337
VEGFD.O43915.OID20662.v1	Alzheimer's dementia	2	0.57	0.31	1.07	0.0791751	11	31392	10338
VEGFD.O43915.OID20662.v1	Alzheimer's dementia	3	0.65	0.42	1.02	0.0588557	22	31392	0.156865
VEGFD.O43915.OID20662.v1	Alzheimer's dementia	4	0.85	0.62	1.16	0.297022	44	31392	0.0408089
VEGFD.O43915.OID20662.v1	Alzheimer's dementia	5	0.94	0.73	1.21	0.630457	68	31392	0.0181585
VEGFD.O43915.OID20662.v1	Alzheimer's dementia	6	1.05	0.86	1.27	0.634543	108	31392	0.0256864
VEGFD.O43915.OID20662.v1	Alzheimer's dementia	7	1.06	0.9	1.25	0.498672	148	31392	0.0715915
VEGFD.O43915.OID20662.v1	Alzheimer's dementia	8	1.03	0.9	1.2	0.647057	198	31392	0.605518
VEGFD.O43915.OID20662.v1	Alzheimer's dementia	9	1.03	0.91	1.18	0.606553	247	31392	0.958513
VEGFD.O43915.OID20662.v1	Alzheimer's dementia	10	1.04	0.92	1.17	0.545765	299	31392	0.896564
VEGFD.O43915.OID20662.v1	Alzheimer's dementia	11	1.02	0.92	1.14	0.680172	347	31392	0.668045
VEGFD.O43915.OID20662.v1	Alzheimer's dementia	12	1.03	0.93	1.14	0.586983	375	31392	0.857287
VEGFD.O43915.OID20662.v1	Alzheimer's dementia	13	1.03	0.93	1.14	0.549099	391	31392	0.874227
VEGFD.O43915.OID20662.v1	Alzheimer's dementia	14	1.03	0.93	1.15	0.521961	395	31392	0.801785
VEGFD.O43915.OID20662.v1	Alzheimer's dementia	15	1.03	0.93	1.14	0.529393	396	31392	0.81126
VEGFD.O43915.OID20662.v1	Alzheimer's dementia	16	1.03	0.93	1.14	0.529393	396	31392	0.81126
VEGFD.O43915.OID20662.v1	Alzheimer's dementia	17	1.03	0.93	1.14	0.529393	396	31392	0.81126
GZMA.P12544.OID20663.v1	Alzheimer's dementia	1	NA	NA	NA	NA	0	31392	10354
GZMA.P12544.OID20663.v1	Alzheimer's dementia	2	0.84	0.46	1.53	0.564508	11	31392	10355
GZMA.P12544.OID20663.v1	Alzheimer's dementia	3	1.08	0.71	1.67	0.712126	22	31392	0.193987
GZMA.P12544.OID20663.v1	Alzheimer's dementia	4	0.98	0.73	1.33	0.910067	44	31392	0.812614
GZMA.P12544.OID20663.v1	Alzheimer's dementia	5	0.88	0.69	1.12	0.297903	68	31392	0.41661
GZMA.P12544.OID20663.v1	Alzheimer's dementia	6	0.92	0.76	1.12	0.414997	108	31392	0.776805
GZMA.P12544.OID20663.v1	Alzheimer's dementia	7	0.9	0.76	1.06	0.192115	148	31392	0.922147
GZMA.P12544.OID20663.v1	Alzheimer's dementia	8	0.82	0.71	0.94	0.00565959	198	31392	0.0739595
GZMA.P12544.OID20663.v1	Alzheimer's dementia	9	0.89	0.78	1.01	0.0648183	247	31392	0.488484
GZMA.P12544.OID20663.v1	Alzheimer's dementia	10	0.89	0.79	1	0.0430848	299	31392	0.923414
GZMA.P12544.OID20663.v1	Alzheimer's dementia	11	0.89	0.8	0.99	0.0365466	347	31392	0.917927
GZMA.P12544.OID20663.v1	Alzheimer's dementia	12	0.87	0.79	0.97	0.00895728	375	31392	0.66459
GZMA.P12544.OID20663.v1	Alzheimer's dementia	13	0.86	0.78	0.95	0.00416936	391	31392	0.418003
GZMA.P12544.OID20663.v1	Alzheimer's dementia	14	0.86	0.78	0.95	0.00347713	395	31392	0.42229
GZMA.P12544.OID20663.v1	Alzheimer's dementia	15	0.86	0.78	0.95	0.00385997	396	31392	0.436165
GZMA.P12544.OID20663.v1	Alzheimer's dementia	16	0.86	0.78	0.95	0.00385997	396	31392	0.436165
GZMA.P12544.OID20663.v1	Alzheimer's dementia	17	0.86	0.78	0.95	0.00385997	396	31392	0.436165
CLSTN2.Q9H4D0.OID20664.v1	Alzheimer's dementia	1	NA	NA	NA	NA	0	31392	10371
CLSTN2.Q9H4D0.OID20664.v1	Alzheimer's dementia	2	0.65	0.35	1.18	0.157811	11	31392	10372
CLSTN2.Q9H4D0.OID20664.v1	Alzheimer's dementia	3	0.97	0.63	1.49	0.901659	22	31392	0.102323
CLSTN2.Q9H4D0.OID20664.v1	Alzheimer's dementia	4	0.94	0.69	1.27	0.684343	44	31392	0.83937
CLSTN2.Q9H4D0.OID20664.v1	Alzheimer's dementia	5	1.14	0.89	1.45	0.30697	68	31392	0.0598571
CLSTN2.Q9H4D0.OID20664.v1	Alzheimer's dementia	6	1.14	0.94	1.38	0.193855	108	31392	0.273316
CLSTN2.Q9H4D0.OID20664.v1	Alzheimer's dementia	7	1.12	0.95	1.32	0.189669	148	31392	0.848232
CLSTN2.Q9H4D0.OID20664.v1	Alzheimer's dementia	8	1.13	0.98	1.3	0.100583	198	31392	0.758349
CLSTN2.Q9H4D0.OID20664.v1	Alzheimer's dementia	9	1.1	0.97	1.25	0.140034	247	31392	0.804034
CLSTN2.Q9H4D0.OID20664.v1	Alzheimer's dementia	10	1.1	0.97	1.23	0.125163	299	31392	0.707803
CLSTN2.Q9H4D0.OID20664.v1	Alzheimer's dementia	11	1.06	0.95	1.18	0.283657	347	31392	0.2378
CLSTN2.Q9H4D0.OID20664.v1	Alzheimer's dementia	12	1.07	0.96	1.18	0.222259	375	31392	0.384297
CLSTN2.Q9H4D0.OID20664.v1	Alzheimer's dementia	13	1.07	0.97	1.19	0.178985	391	31392	0.519626
CLSTN2.Q9H4D0.OID20664.v1	Alzheimer's dementia	14	1.07	0.97	1.18	0.192828	395	31392	0.469577
CLSTN2.Q9H4D0.OID20664.v1	Alzheimer's dementia	15	1.07	0.96	1.18	0.217798	396	31392	0.394971
CLSTN2.Q9H4D0.OID20664.v1	Alzheimer's dementia	16	1.07	0.96	1.18	0.217798	396	31392	0.394971
CLSTN2.Q9H4D0.OID20664.v1	Alzheimer's dementia	17	1.07	0.96	1.18	0.217798	396	31392	0.394971
FASLG.P48023.OID20665.v1	Alzheimer's dementia	1	NA	NA	NA	NA	0	31392	10388
FASLG.P48023.OID20665.v1	Alzheimer's dementia	2	0.67	0.35	1.28	0.225878	11	31392	10389
FASLG.P48023.OID20665.v1	Alzheimer's dementia	3	1.02	0.65	1.6	0.920727	22	31392	0.210844
FASLG.P48023.OID20665.v1	Alzheimer's dementia	4	0.81	0.59	1.12	0.206118	44	31392	0.33362
FASLG.P48023.OID20665.v1	Alzheimer's dementia	5	0.81	0.62	1.05	0.113122	68	31392	0.505941
FASLG.P48023.OID20665.v1	Alzheimer's dementia	6	0.8	0.65	0.99	0.038524	108	31392	0.498138
FASLG.P48023.OID20665.v1	Alzheimer's dementia	7	0.89	0.74	1.06	0.181323	148	31392	0.210162
FASLG.P48023.OID20665.v1	Alzheimer's dementia	8	0.85	0.73	1	0.043158	198	31392	0.666457
FASLG.P48023.OID20665.v1	Alzheimer's dementia	9	0.92	0.8	1.06	0.23622	247	31392	0.65753
FASLG.P48023.OID20665.v1	Alzheimer's dementia	10	0.93	0.83	1.06	0.282162	299	31392	0.725471
FASLG.P48023.OID20665.v1	Alzheimer's dementia	11	0.94	0.84	1.06	0.316053	347	31392	0.778929
FASLG.P48023.OID20665.v1	Alzheimer's dementia	12	0.93	0.83	1.04	0.199009	375	31392	0.983591
FASLG.P48023.OID20665.v1	Alzheimer's dementia	13	0.93	0.83	1.04	0.187342	391	31392	0.872047
FASLG.P48023.OID20665.v1	Alzheimer's dementia	14	0.92	0.83	1.03	0.136829	395	31392	0.999844
FASLG.P48023.OID20665.v1	Alzheimer's dementia	15	0.92	0.83	1.03	0.140379	396	31392	0.990231
FASLG.P48023.OID20665.v1	Alzheimer's dementia	16	0.92	0.83	1.03	0.140379	396	31392	0.990231
FASLG.P48023.OID20665.v1	Alzheimer's dementia	17	0.92	0.83	1.03	0.140379	396	31392	0.990231
IL12B.P29460.OID20666.v1	Alzheimer's dementia	1	NA	NA	NA	NA	0	31392	10405
IL12B.P29460.OID20666.v1	Alzheimer's dementia	2	1.28	0.68	2.41	0.439467	11	31392	10406
IL12B.P29460.OID20666.v1	Alzheimer's dementia	3	1.04	0.67	1.62	0.867204	22	31392	0.630468
IL12B.P29460.OID20666.v1	Alzheimer's dementia	4	0.93	0.68	1.27	0.632786	44	31392	0.373649
IL12B.P29460.OID20666.v1	Alzheimer's dementia	5	1.03	0.8	1.33	0.815973	68	31392	0.947723
IL12B.P29460.OID20666.v1	Alzheimer's dementia	6	1.1	0.9	1.35	0.341345	108	31392	0.46231
IL12B.P29460.OID20666.v1	Alzheimer's dementia	7	1.08	0.91	1.28	0.378036	148	31392	0.573156
IL12B.P29460.OID20666.v1	Alzheimer's dementia	8	1.06	0.91	1.23	0.439342	198	31392	0.714892
IL12B.P29460.OID20666.v1	Alzheimer's dementia	9	1.04	0.91	1.19	0.53884	247	31392	0.562378
IL12B.P29460.OID20666.v1	Alzheimer's dementia	10	1.06	0.94	1.2	0.336084	299	31392	0.744285
IL12B.P29460.OID20666.v1	Alzheimer's dementia	11	1.04	0.93	1.17	0.474033	347	31392	0.507306
IL12B.P29460.OID20666.v1	Alzheimer's dementia	12	1.04	0.93	1.15	0.519008	375	31392	0.548817
IL12B.P29460.OID20666.v1	Alzheimer's dementia	13	1.04	0.93	1.15	0.521889	391	31392	0.479442
IL12B.P29460.OID20666.v1	Alzheimer's dementia	14	1.04	0.93	1.15	0.510719	395	31392	0.562493
IL12B.P29460.OID20666.v1	Alzheimer's dementia	15	1.03	0.93	1.15	0.536204	396	31392	0.493469
IL12B.P29460.OID20666.v1	Alzheimer's dementia	16	1.03	0.93	1.15	0.536204	396	31392	0.493469
IL12B.P29460.OID20666.v1	Alzheimer's dementia	17	1.03	0.93	1.15	0.536204	396	31392	0.493469
CDSN.Q15517.OID20667.v1	Alzheimer's dementia	1	NA	NA	NA	NA	0	31392	10422
CDSN.Q15517.OID20667.v1	Alzheimer's dementia	2	1.2	0.67	2.17	0.538626	11	31392	10423
CDSN.Q15517.OID20667.v1	Alzheimer's dementia	3	1	0.66	1.52	0.995595	22	31392	0.324803
CDSN.Q15517.OID20667.v1	Alzheimer's dementia	4	1.02	0.76	1.36	0.909727	44	31392	0.572238
CDSN.Q15517.OID20667.v1	Alzheimer's dementia	5	0.91	0.72	1.15	0.428421	68	31392	0.117999
CDSN.Q15517.OID20667.v1	Alzheimer's dementia	6	0.98	0.81	1.18	0.825505	108	31392	0.818593
CDSN.Q15517.OID20667.v1	Alzheimer's dementia	7	1	0.85	1.18	0.98348	148	31392	0.693055
CDSN.Q15517.OID20667.v1	Alzheimer's dementia	8	0.95	0.83	1.09	0.475798	198	31392	0.667922
CDSN.Q15517.OID20667.v1	Alzheimer's dementia	9	1.02	0.9	1.15	0.800888	247	31392	0.148249
CDSN.Q15517.OID20667.v1	Alzheimer's dementia	10	1.04	0.92	1.16	0.548002	299	31392	0.0736251
CDSN.Q15517.OID20667.v1	Alzheimer's dementia	11	1.05	0.95	1.17	0.353398	347	31392	0.0420524
CDSN.Q15517.OID20667.v1	Alzheimer's dementia	12	1.03	0.93	1.14	0.544468	375	31392	0.26822
CDSN.Q15517.OID20667.v1	Alzheimer's dementia	13	1.05	0.95	1.15	0.38548	391	31392	0.183426
CDSN.Q15517.OID20667.v1	Alzheimer's dementia	14	1.05	0.95	1.16	0.357494	395	31392	0.177931
CDSN.Q15517.OID20667.v1	Alzheimer's dementia	15	1.05	0.95	1.15	0.375178	396	31392	0.200448
CDSN.Q15517.OID20667.v1	Alzheimer's dementia	16	1.05	0.95	1.15	0.375178	396	31392	0.200448
CDSN.Q15517.OID20667.v1	Alzheimer's dementia	17	1.05	0.95	1.15	0.375178	396	31392	0.200448
CCL11.P51671.OID20668.v1	Alzheimer's dementia	1	NA	NA	NA	NA	0	31392	10439
CCL11.P51671.OID20668.v1	Alzheimer's dementia	2	0.67	0.36	1.24	0.197691	11	31392	10440
CCL11.P51671.OID20668.v1	Alzheimer's dementia	3	0.95	0.62	1.46	0.812898	22	31392	0.109367
CCL11.P51671.OID20668.v1	Alzheimer's dementia	4	0.88	0.65	1.2	0.425069	44	31392	0.917124
CCL11.P51671.OID20668.v1	Alzheimer's dementia	5	0.9	0.71	1.15	0.413045	68	31392	0.921186
CCL11.P51671.OID20668.v1	Alzheimer's dementia	6	0.98	0.8	1.19	0.826754	108	31392	0.473403
CCL11.P51671.OID20668.v1	Alzheimer's dementia	7	0.93	0.78	1.09	0.366507	148	31392	0.701782
CCL11.P51671.OID20668.v1	Alzheimer's dementia	8	0.89	0.77	1.02	0.0990029	198	31392	0.232862
CCL11.P51671.OID20668.v1	Alzheimer's dementia	9	0.93	0.82	1.06	0.257946	247	31392	0.84591
CCL11.P51671.OID20668.v1	Alzheimer's dementia	10	0.93	0.83	1.05	0.256186	299	31392	0.674181
CCL11.P51671.OID20668.v1	Alzheimer's dementia	11	0.96	0.86	1.07	0.412011	347	31392	0.386422
CCL11.P51671.OID20668.v1	Alzheimer's dementia	12	0.94	0.85	1.04	0.2453	375	31392	0.799058
CCL11.P51671.OID20668.v1	Alzheimer's dementia	13	0.94	0.85	1.04	0.224237	391	31392	0.832588
CCL11.P51671.OID20668.v1	Alzheimer's dementia	14	0.95	0.85	1.05	0.288167	395	31392	0.627394
CCL11.P51671.OID20668.v1	Alzheimer's dementia	15	0.94	0.85	1.04	0.245839	396	31392	0.759914
CCL11.P51671.OID20668.v1	Alzheimer's dementia	16	0.94	0.85	1.04	0.245839	396	31392	0.759914
CCL11.P51671.OID20668.v1	Alzheimer's dementia	17	0.94	0.85	1.04	0.245839	396	31392	0.759914
KYNU.Q16719.OID20669.v1	Alzheimer's dementia	1	NA	NA	NA	NA	0	31392	10456
KYNU.Q16719.OID20669.v1	Alzheimer's dementia	2	0.68	0.37	1.27	0.227125	11	31392	10457
KYNU.Q16719.OID20669.v1	Alzheimer's dementia	3	0.83	0.54	1.29	0.403526	22	31392	0.71702
KYNU.Q16719.OID20669.v1	Alzheimer's dementia	4	0.73	0.54	1	0.0488064	44	31392	0.35758
KYNU.Q16719.OID20669.v1	Alzheimer's dementia	5	0.8	0.63	1.03	0.0865623	68	31392	0.922585
KYNU.Q16719.OID20669.v1	Alzheimer's dementia	6	0.87	0.71	1.06	0.1715	108	31392	0.242237
KYNU.Q16719.OID20669.v1	Alzheimer's dementia	7	0.89	0.75	1.06	0.188002	148	31392	0.337699
KYNU.Q16719.OID20669.v1	Alzheimer's dementia	8	0.88	0.76	1.02	0.0799326	198	31392	0.615776
KYNU.Q16719.OID20669.v1	Alzheimer's dementia	9	0.93	0.82	1.06	0.288041	247	31392	0.0427602
KYNU.Q16719.OID20669.v1	Alzheimer's dementia	10	0.92	0.81	1.03	0.147841	299	31392	0.336014
KYNU.Q16719.OID20669.v1	Alzheimer's dementia	11	0.92	0.83	1.03	0.155138	347	31392	0.305034
KYNU.Q16719.OID20669.v1	Alzheimer's dementia	12	0.91	0.81	1.01	0.0729142	375	31392	0.730554
KYNU.Q16719.OID20669.v1	Alzheimer's dementia	13	0.89	0.8	0.99	0.0313024	391	31392	0.679469
KYNU.Q16719.OID20669.v1	Alzheimer's dementia	14	0.89	0.8	0.98	0.0219654	395	31392	0.511541
KYNU.Q16719.OID20669.v1	Alzheimer's dementia	15	0.88	0.8	0.98	0.0202757	396	31392	0.470951
KYNU.Q16719.OID20669.v1	Alzheimer's dementia	16	0.88	0.8	0.98	0.0202757	396	31392	0.470951
KYNU.Q16719.OID20669.v1	Alzheimer's dementia	17	0.88	0.8	0.98	0.0202757	396	31392	0.470951
LY9.Q9HBG7.OID20670.v1	Alzheimer's dementia	1	NA	NA	NA	NA	0	31392	10473
LY9.Q9HBG7.OID20670.v1	Alzheimer's dementia	2	0.97	0.53	1.75	0.910682	11	31392	10474
LY9.Q9HBG7.OID20670.v1	Alzheimer's dementia	3	1.42	0.93	2.17	0.106826	22	31392	0.191516
LY9.Q9HBG7.OID20670.v1	Alzheimer's dementia	4	1.12	0.83	1.52	0.443713	44	31392	0.765209
LY9.Q9HBG7.OID20670.v1	Alzheimer's dementia	5	1.05	0.83	1.33	0.693791	68	31392	0.700869
LY9.Q9HBG7.OID20670.v1	Alzheimer's dementia	6	0.97	0.8	1.17	0.738846	108	31392	0.308104
LY9.Q9HBG7.OID20670.v1	Alzheimer's dementia	7	0.96	0.81	1.13	0.589322	148	31392	0.481157
LY9.Q9HBG7.OID20670.v1	Alzheimer's dementia	8	0.94	0.82	1.08	0.395129	198	31392	0.227563
LY9.Q9HBG7.OID20670.v1	Alzheimer's dementia	9	1	0.88	1.14	0.971531	247	31392	0.577187
LY9.Q9HBG7.OID20670.v1	Alzheimer's dementia	10	1.04	0.93	1.17	0.489616	299	31392	0.276652
LY9.Q9HBG7.OID20670.v1	Alzheimer's dementia	11	1.04	0.93	1.16	0.474706	347	31392	0.442713
LY9.Q9HBG7.OID20670.v1	Alzheimer's dementia	12	1.04	0.93	1.15	0.510706	375	31392	0.516107
LY9.Q9HBG7.OID20670.v1	Alzheimer's dementia	13	1.03	0.94	1.14	0.508934	391	31392	0.573985
LY9.Q9HBG7.OID20670.v1	Alzheimer's dementia	14	1.03	0.93	1.14	0.539689	395	31392	0.620443
LY9.Q9HBG7.OID20670.v1	Alzheimer's dementia	15	1.03	0.93	1.14	0.543755	396	31392	0.646219
LY9.Q9HBG7.OID20670.v1	Alzheimer's dementia	16	1.03	0.93	1.14	0.543755	396	31392	0.646219
LY9.Q9HBG7.OID20670.v1	Alzheimer's dementia	17	1.03	0.93	1.14	0.543755	396	31392	0.646219
CCL20.P78556.OID20671.v1	Alzheimer's dementia	1	NA	NA	NA	NA	0	31392	10490
CCL20.P78556.OID20671.v1	Alzheimer's dementia	2	0.81	0.44	1.5	0.501694	11	31392	10491
CCL20.P78556.OID20671.v1	Alzheimer's dementia	3	0.97	0.63	1.49	0.902684	22	31392	0.120348
CCL20.P78556.OID20671.v1	Alzheimer's dementia	4	1.02	0.75	1.38	0.894646	44	31392	0.290553
CCL20.P78556.OID20671.v1	Alzheimer's dementia	5	1.04	0.82	1.33	0.740912	68	31392	0.44485
CCL20.P78556.OID20671.v1	Alzheimer's dementia	6	1.07	0.88	1.3	0.50175	108	31392	0.731546
CCL20.P78556.OID20671.v1	Alzheimer's dementia	7	0.95	0.8	1.12	0.532021	148	31392	0.148388
CCL20.P78556.OID20671.v1	Alzheimer's dementia	8	0.93	0.81	1.08	0.353499	198	31392	0.25111
CCL20.P78556.OID20671.v1	Alzheimer's dementia	9	0.96	0.85	1.1	0.574933	247	31392	0.78614
CCL20.P78556.OID20671.v1	Alzheimer's dementia	10	1	0.89	1.12	0.995838	299	31392	0.396966
CCL20.P78556.OID20671.v1	Alzheimer's dementia	11	1	0.9	1.12	0.998162	347	31392	0.51786
CCL20.P78556.OID20671.v1	Alzheimer's dementia	12	0.98	0.88	1.09	0.725206	375	31392	0.877817
CCL20.P78556.OID20671.v1	Alzheimer's dementia	13	1	0.9	1.11	0.984781	391	31392	0.511517
CCL20.P78556.OID20671.v1	Alzheimer's dementia	14	0.99	0.9	1.1	0.912185	395	31392	0.612537
CCL20.P78556.OID20671.v1	Alzheimer's dementia	15	0.99	0.9	1.1	0.874056	396	31392	0.711837
CCL20.P78556.OID20671.v1	Alzheimer's dementia	16	0.99	0.9	1.1	0.874056	396	31392	0.711837
CCL20.P78556.OID20671.v1	Alzheimer's dementia	17	0.99	0.9	1.1	0.874056	396	31392	0.711837
MMP1.P03956.OID20672.v1	Alzheimer's dementia	1	NA	NA	NA	NA	0	31392	10507
MMP1.P03956.OID20672.v1	Alzheimer's dementia	2	1.08	0.6	1.96	0.790006	11	31392	10508
MMP1.P03956.OID20672.v1	Alzheimer's dementia	3	1.03	0.68	1.56	0.905591	22	31392	0.609132
MMP1.P03956.OID20672.v1	Alzheimer's dementia	4	1.02	0.76	1.37	0.877089	44	31392	0.960084
MMP1.P03956.OID20672.v1	Alzheimer's dementia	5	0.95	0.75	1.2	0.647913	68	31392	0.496213
MMP1.P03956.OID20672.v1	Alzheimer's dementia	6	1.01	0.84	1.22	0.900462	108	31392	0.51319
MMP1.P03956.OID20672.v1	Alzheimer's dementia	7	0.97	0.82	1.13	0.666733	148	31392	0.791701
MMP1.P03956.OID20672.v1	Alzheimer's dementia	8	0.91	0.79	1.04	0.163636	198	31392	0.203154
MMP1.P03956.OID20672.v1	Alzheimer's dementia	9	0.95	0.84	1.08	0.472161	247	31392	0.840716
MMP1.P03956.OID20672.v1	Alzheimer's dementia	10	0.96	0.85	1.07	0.444025	299	31392	0.923771
MMP1.P03956.OID20672.v1	Alzheimer's dementia	11	0.97	0.87	1.08	0.60888	347	31392	0.653593
MMP1.P03956.OID20672.v1	Alzheimer's dementia	12	0.97	0.87	1.07	0.511103	375	31392	0.793709
MMP1.P03956.OID20672.v1	Alzheimer's dementia	13	0.98	0.88	1.08	0.655151	391	31392	0.546784
MMP1.P03956.OID20672.v1	Alzheimer's dementia	14	0.98	0.89	1.08	0.685861	395	31392	0.4976
MMP1.P03956.OID20672.v1	Alzheimer's dementia	15	0.98	0.89	1.08	0.66658	396	31392	0.536467
MMP1.P03956.OID20672.v1	Alzheimer's dementia	16	0.98	0.89	1.08	0.66658	396	31392	0.536467
MMP1.P03956.OID20672.v1	Alzheimer's dementia	17	0.98	0.89	1.08	0.66658	396	31392	0.536467
PGF.P49763.OID20673.v1	Alzheimer's dementia	1	NA	NA	NA	NA	0	31392	10524
PGF.P49763.OID20673.v1	Alzheimer's dementia	2	0.69	0.35	1.36	0.282378	11	31392	10525
PGF.P49763.OID20673.v1	Alzheimer's dementia	3	0.89	0.55	1.43	0.616726	22	31392	0.889454
PGF.P49763.OID20673.v1	Alzheimer's dementia	4	0.93	0.66	1.3	0.652713	44	31392	0.917982
PGF.P49763.OID20673.v1	Alzheimer's dementia	5	0.93	0.7	1.22	0.585057	68	31392	0.959944
PGF.P49763.OID20673.v1	Alzheimer's dementia	6	1.06	0.85	1.32	0.607535	108	31392	0.13238
PGF.P49763.OID20673.v1	Alzheimer's dementia	7	1.02	0.85	1.23	0.815437	148	31392	0.939749
PGF.P49763.OID20673.v1	Alzheimer's dementia	8	0.94	0.8	1.11	0.477109	198	31392	0.372315
PGF.P49763.OID20673.v1	Alzheimer's dementia	9	0.96	0.83	1.11	0.613022	247	31392	0.731169
PGF.P49763.OID20673.v1	Alzheimer's dementia	10	0.99	0.87	1.13	0.895977	299	31392	0.342558
PGF.P49763.OID20673.v1	Alzheimer's dementia	11	0.98	0.87	1.11	0.806746	347	31392	0.352565
PGF.P49763.OID20673.v1	Alzheimer's dementia	12	0.96	0.85	1.08	0.500623	375	31392	0.936763
PGF.P49763.OID20673.v1	Alzheimer's dementia	13	0.97	0.86	1.08	0.552178	391	31392	0.886648
PGF.P49763.OID20673.v1	Alzheimer's dementia	14	0.97	0.86	1.09	0.585252	395	31392	0.86115
PGF.P49763.OID20673.v1	Alzheimer's dementia	15	0.97	0.86	1.09	0.602597	396	31392	0.903106
PGF.P49763.OID20673.v1	Alzheimer's dementia	16	0.97	0.86	1.09	0.602597	396	31392	0.903106
PGF.P49763.OID20673.v1	Alzheimer's dementia	17	0.97	0.86	1.09	0.602597	396	31392	0.903106
CCL25.O15444.OID20674.v1	Alzheimer's dementia	1	NA	NA	NA	NA	0	31392	10541
CCL25.O15444.OID20674.v1	Alzheimer's dementia	2	0.71	0.39	1.29	0.258295	11	31392	10542
CCL25.O15444.OID20674.v1	Alzheimer's dementia	3	1.14	0.74	1.74	0.556081	22	31392	0.00366709
CCL25.O15444.OID20674.v1	Alzheimer's dementia	4	0.99	0.73	1.33	0.927949	44	31392	0.296094
CCL25.O15444.OID20674.v1	Alzheimer's dementia	5	1.08	0.85	1.38	0.510344	68	31392	0.156814
CCL25.O15444.OID20674.v1	Alzheimer's dementia	6	1.12	0.92	1.35	0.265746	108	31392	0.43936
CCL25.O15444.OID20674.v1	Alzheimer's dementia	7	1.07	0.91	1.26	0.430646	148	31392	0.945139
CCL25.O15444.OID20674.v1	Alzheimer's dementia	8	1.02	0.89	1.18	0.747159	198	31392	0.378482
CCL25.O15444.OID20674.v1	Alzheimer's dementia	9	1.04	0.91	1.18	0.571981	247	31392	0.735063
CCL25.O15444.OID20674.v1	Alzheimer's dementia	10	0.99	0.88	1.11	0.889073	299	31392	0.166608
CCL25.O15444.OID20674.v1	Alzheimer's dementia	11	1	0.9	1.12	0.964056	347	31392	0.441152
CCL25.O15444.OID20674.v1	Alzheimer's dementia	12	1	0.9	1.11	0.951939	375	31392	0.416164
CCL25.O15444.OID20674.v1	Alzheimer's dementia	13	1	0.9	1.11	0.9867	391	31392	0.546277
CCL25.O15444.OID20674.v1	Alzheimer's dementia	14	0.99	0.89	1.09	0.790696	395	31392	0.274434
CCL25.O15444.OID20674.v1	Alzheimer's dementia	15	0.99	0.89	1.09	0.825374	396	31392	0.312181
CCL25.O15444.OID20674.v1	Alzheimer's dementia	16	0.99	0.89	1.09	0.825374	396	31392	0.312181
CCL25.O15444.OID20674.v1	Alzheimer's dementia	17	0.99	0.89	1.09	0.825374	396	31392	0.312181
CXCL9.Q07325.OID20675.v1	Alzheimer's dementia	1	NA	NA	NA	NA	0	31392	10558
CXCL9.Q07325.OID20675.v1	Alzheimer's dementia	2	0.79	0.41	1.55	0.497578	11	31392	10559
CXCL9.Q07325.OID20675.v1	Alzheimer's dementia	3	1.07	0.67	1.72	0.76552	22	31392	0.234914
CXCL9.Q07325.OID20675.v1	Alzheimer's dementia	4	1.04	0.75	1.46	0.797345	44	31392	0.562155
CXCL9.Q07325.OID20675.v1	Alzheimer's dementia	5	1.01	0.77	1.32	0.938274	68	31392	0.823443
CXCL9.Q07325.OID20675.v1	Alzheimer's dementia	6	1.16	0.94	1.44	0.157876	108	31392	0.212279
CXCL9.Q07325.OID20675.v1	Alzheimer's dementia	7	1.04	0.87	1.25	0.636156	148	31392	0.808719
CXCL9.Q07325.OID20675.v1	Alzheimer's dementia	8	0.99	0.84	1.15	0.862825	198	31392	0.166529
CXCL9.Q07325.OID20675.v1	Alzheimer's dementia	9	1.03	0.9	1.18	0.682292	247	31392	0.845842
CXCL9.Q07325.OID20675.v1	Alzheimer's dementia	10	1.02	0.9	1.16	0.782929	299	31392	0.655101
CXCL9.Q07325.OID20675.v1	Alzheimer's dementia	11	1.02	0.91	1.15	0.709253	347	31392	0.8468
CXCL9.Q07325.OID20675.v1	Alzheimer's dementia	12	1.02	0.91	1.14	0.792528	375	31392	0.860061
CXCL9.Q07325.OID20675.v1	Alzheimer's dementia	13	1.03	0.92	1.15	0.603103	391	31392	0.805551
CXCL9.Q07325.OID20675.v1	Alzheimer's dementia	14	1.02	0.92	1.14	0.686475	395	31392	0.93912
CXCL9.Q07325.OID20675.v1	Alzheimer's dementia	15	1.03	0.92	1.15	0.651035	396	31392	0.871638
CXCL9.Q07325.OID20675.v1	Alzheimer's dementia	16	1.03	0.92	1.15	0.651035	396	31392	0.871638
CXCL9.Q07325.OID20675.v1	Alzheimer's dementia	17	1.03	0.92	1.15	0.651035	396	31392	0.871638
SMPDL3A.Q92484.OID20676.v1	Alzheimer's dementia	1	NA	NA	NA	NA	0	31392	10575
SMPDL3A.Q92484.OID20676.v1	Alzheimer's dementia	2	0.79	0.44	1.43	0.441935	11	31392	10576
SMPDL3A.Q92484.OID20676.v1	Alzheimer's dementia	3	1.03	0.68	1.57	0.88471	22	31392	0.89765
SMPDL3A.Q92484.OID20676.v1	Alzheimer's dementia	4	0.85	0.63	1.15	0.298482	44	31392	0.321256
SMPDL3A.Q92484.OID20676.v1	Alzheimer's dementia	5	0.92	0.72	1.17	0.502086	68	31392	0.53057
SMPDL3A.Q92484.OID20676.v1	Alzheimer's dementia	6	0.97	0.8	1.17	0.74496	108	31392	0.310758
SMPDL3A.Q92484.OID20676.v1	Alzheimer's dementia	7	0.96	0.81	1.13	0.622164	148	31392	0.787205
SMPDL3A.Q92484.OID20676.v1	Alzheimer's dementia	8	0.92	0.8	1.06	0.271146	198	31392	0.86039
SMPDL3A.Q92484.OID20676.v1	Alzheimer's dementia	9	0.87	0.77	0.99	0.0377973	247	31392	0.199553
SMPDL3A.Q92484.OID20676.v1	Alzheimer's dementia	10	0.89	0.79	1	0.043293	299	31392	0.678161
SMPDL3A.Q92484.OID20676.v1	Alzheimer's dementia	11	0.91	0.82	1.01	0.0915208	347	31392	0.658389
SMPDL3A.Q92484.OID20676.v1	Alzheimer's dementia	12	0.91	0.82	1.01	0.0841379	375	31392	0.712684
SMPDL3A.Q92484.OID20676.v1	Alzheimer's dementia	13	0.93	0.84	1.03	0.165733	391	31392	0.317543
SMPDL3A.Q92484.OID20676.v1	Alzheimer's dementia	14	0.93	0.84	1.03	0.143925	395	31392	0.417278
SMPDL3A.Q92484.OID20676.v1	Alzheimer's dementia	15	0.92	0.84	1.02	0.125157	396	31392	0.490537
SMPDL3A.Q92484.OID20676.v1	Alzheimer's dementia	16	0.92	0.84	1.02	0.125157	396	31392	0.490537
SMPDL3A.Q92484.OID20676.v1	Alzheimer's dementia	17	0.92	0.84	1.02	0.125157	396	31392	0.490537
EPHA1.P21709.OID20677.v1	Alzheimer's dementia	1	NA	NA	NA	NA	0	31392	10592
EPHA1.P21709.OID20677.v1	Alzheimer's dementia	2	0.9	0.47	1.71	0.740973	11	31392	10593
EPHA1.P21709.OID20677.v1	Alzheimer's dementia	3	1.24	0.78	1.97	0.352772	22	31392	0.443329
EPHA1.P21709.OID20677.v1	Alzheimer's dementia	4	1.07	0.77	1.48	0.695789	44	31392	0.81903
EPHA1.P21709.OID20677.v1	Alzheimer's dementia	5	1.04	0.79	1.35	0.798339	68	31392	0.679473
EPHA1.P21709.OID20677.v1	Alzheimer's dementia	6	1.07	0.87	1.32	0.511534	108	31392	0.980521
EPHA1.P21709.OID20677.v1	Alzheimer's dementia	7	1.05	0.88	1.26	0.590558	148	31392	0.579412
EPHA1.P21709.OID20677.v1	Alzheimer's dementia	8	0.97	0.83	1.14	0.744221	198	31392	0.376469
EPHA1.P21709.OID20677.v1	Alzheimer's dementia	9	1	0.87	1.15	0.961156	247	31392	0.52472
EPHA1.P21709.OID20677.v1	Alzheimer's dementia	10	1	0.88	1.13	0.970216	299	31392	0.533629
EPHA1.P21709.OID20677.v1	Alzheimer's dementia	11	1	0.88	1.12	0.945916	347	31392	0.449586
EPHA1.P21709.OID20677.v1	Alzheimer's dementia	12	0.99	0.89	1.11	0.925482	375	31392	0.62085
EPHA1.P21709.OID20677.v1	Alzheimer's dementia	13	1	0.9	1.12	0.951396	391	31392	0.737313
EPHA1.P21709.OID20677.v1	Alzheimer's dementia	14	1	0.9	1.12	0.95863	395	31392	0.82663
EPHA1.P21709.OID20677.v1	Alzheimer's dementia	15	1	0.89	1.12	0.988269	396	31392	0.920994
EPHA1.P21709.OID20677.v1	Alzheimer's dementia	16	1	0.89	1.12	0.988269	396	31392	0.920994
EPHA1.P21709.OID20677.v1	Alzheimer's dementia	17	1	0.89	1.12	0.988269	396	31392	0.920994
IFNGR1.P15260.OID20678.v1	Alzheimer's dementia	1	NA	NA	NA	NA	0	31392	10609
IFNGR1.P15260.OID20678.v1	Alzheimer's dementia	2	0.7	0.39	1.27	0.243123	11	31392	10610
IFNGR1.P15260.OID20678.v1	Alzheimer's dementia	3	1.05	0.69	1.6	0.806012	22	31392	0.0979689
IFNGR1.P15260.OID20678.v1	Alzheimer's dementia	4	0.98	0.73	1.32	0.913122	44	31392	0.535912
IFNGR1.P15260.OID20678.v1	Alzheimer's dementia	5	1.02	0.8	1.3	0.877051	68	31392	0.605344
IFNGR1.P15260.OID20678.v1	Alzheimer's dementia	6	1.14	0.94	1.38	0.172231	108	31392	0.212584
IFNGR1.P15260.OID20678.v1	Alzheimer's dementia	7	1.13	0.96	1.33	0.151973	148	31392	0.450544
IFNGR1.P15260.OID20678.v1	Alzheimer's dementia	8	1.04	0.9	1.19	0.627313	198	31392	0.214985
IFNGR1.P15260.OID20678.v1	Alzheimer's dementia	9	1.06	0.93	1.2	0.372652	247	31392	0.774849
IFNGR1.P15260.OID20678.v1	Alzheimer's dementia	10	1.07	0.95	1.2	0.264853	299	31392	0.938268
IFNGR1.P15260.OID20678.v1	Alzheimer's dementia	11	1.04	0.93	1.16	0.483987	347	31392	0.506878
IFNGR1.P15260.OID20678.v1	Alzheimer's dementia	12	1.03	0.93	1.14	0.602411	375	31392	0.344629
IFNGR1.P15260.OID20678.v1	Alzheimer's dementia	13	1.04	0.94	1.14	0.501794	391	31392	0.473021
IFNGR1.P15260.OID20678.v1	Alzheimer's dementia	14	1.03	0.93	1.14	0.583965	395	31392	0.353135
IFNGR1.P15260.OID20678.v1	Alzheimer's dementia	15	1.03	0.93	1.14	0.560945	396	31392	0.381161
IFNGR1.P15260.OID20678.v1	Alzheimer's dementia	16	1.03	0.93	1.14	0.560945	396	31392	0.381161
IFNGR1.P15260.OID20678.v1	Alzheimer's dementia	17	1.03	0.93	1.14	0.560945	396	31392	0.381161
CTSC.P53634.OID20679.v1	Alzheimer's dementia	1	NA	NA	NA	NA	0	31392	10626
CTSC.P53634.OID20679.v1	Alzheimer's dementia	2	1.14	0.61	2.14	0.671234	11	31392	10627
CTSC.P53634.OID20679.v1	Alzheimer's dementia	3	1.28	0.83	1.97	0.269534	22	31392	0.735026
CTSC.P53634.OID20679.v1	Alzheimer's dementia	4	1.14	0.83	1.54	0.41773	44	31392	0.620493
CTSC.P53634.OID20679.v1	Alzheimer's dementia	5	1.1	0.85	1.4	0.470757	68	31392	0.472479
CTSC.P53634.OID20679.v1	Alzheimer's dementia	6	1.08	0.89	1.32	0.419833	108	31392	0.691306
CTSC.P53634.OID20679.v1	Alzheimer's dementia	7	1.07	0.91	1.27	0.423108	148	31392	0.684884
CTSC.P53634.OID20679.v1	Alzheimer's dementia	8	1.01	0.87	1.16	0.93145	198	31392	0.322411
CTSC.P53634.OID20679.v1	Alzheimer's dementia	9	1.03	0.9	1.17	0.659827	247	31392	0.932008
CTSC.P53634.OID20679.v1	Alzheimer's dementia	10	0.98	0.87	1.1	0.744394	299	31392	0.279591
CTSC.P53634.OID20679.v1	Alzheimer's dementia	11	0.97	0.87	1.09	0.652348	347	31392	0.379655
CTSC.P53634.OID20679.v1	Alzheimer's dementia	12	0.98	0.88	1.09	0.761931	375	31392	0.6355
CTSC.P53634.OID20679.v1	Alzheimer's dementia	13	0.99	0.9	1.1	0.899451	391	31392	0.76946
CTSC.P53634.OID20679.v1	Alzheimer's dementia	14	0.99	0.9	1.1	0.888396	395	31392	0.710221
CTSC.P53634.OID20679.v1	Alzheimer's dementia	15	0.99	0.89	1.1	0.85741	396	31392	0.660298
CTSC.P53634.OID20679.v1	Alzheimer's dementia	16	0.99	0.89	1.1	0.85741	396	31392	0.660298
CTSC.P53634.OID20679.v1	Alzheimer's dementia	17	0.99	0.89	1.1	0.85741	396	31392	0.660298
CD276.Q5ZPR3.OID20680.v1	Alzheimer's dementia	1	NA	NA	NA	NA	0	31392	10643
CD276.Q5ZPR3.OID20680.v1	Alzheimer's dementia	2	0.97	0.53	1.75	0.90866	11	31392	10644
CD276.Q5ZPR3.OID20680.v1	Alzheimer's dementia	3	1.13	0.74	1.73	0.565227	22	31392	0.778766
CD276.Q5ZPR3.OID20680.v1	Alzheimer's dementia	4	1	0.74	1.35	0.99282	44	31392	0.596952
CD276.Q5ZPR3.OID20680.v1	Alzheimer's dementia	5	1.05	0.83	1.34	0.671206	68	31392	0.68496
CD276.Q5ZPR3.OID20680.v1	Alzheimer's dementia	6	1.18	0.98	1.44	0.0880991	108	31392	0.223223
CD276.Q5ZPR3.OID20680.v1	Alzheimer's dementia	7	1.21	1.03	1.43	0.0236131	148	31392	0.206807
CD276.Q5ZPR3.OID20680.v1	Alzheimer's dementia	8	1.12	0.97	1.3	0.109486	198	31392	0.48112
CD276.Q5ZPR3.OID20680.v1	Alzheimer's dementia	9	1.14	1.01	1.3	0.0402267	247	31392	0.856734
CD276.Q5ZPR3.OID20680.v1	Alzheimer's dementia	10	1.14	1.02	1.29	0.0235039	299	31392	0.831186
CD276.Q5ZPR3.OID20680.v1	Alzheimer's dementia	11	1.11	1	1.24	0.0539928	347	31392	0.430353
CD276.Q5ZPR3.OID20680.v1	Alzheimer's dementia	12	1.1	1	1.23	0.0605656	375	31392	0.402172
CD276.Q5ZPR3.OID20680.v1	Alzheimer's dementia	13	1.11	1	1.23	0.0439938	391	31392	0.520536
CD276.Q5ZPR3.OID20680.v1	Alzheimer's dementia	14	1.1	0.99	1.22	0.0645192	395	31392	0.341552
CD276.Q5ZPR3.OID20680.v1	Alzheimer's dementia	15	1.1	0.99	1.22	0.0666661	396	31392	0.325057
CD276.Q5ZPR3.OID20680.v1	Alzheimer's dementia	16	1.1	0.99	1.22	0.0666661	396	31392	0.325057
CD276.Q5ZPR3.OID20680.v1	Alzheimer's dementia	17	1.1	0.99	1.22	0.0666661	396	31392	0.325057
DBNL.Q9UJU6.OID20681.v1	Alzheimer's dementia	1	NA	NA	NA	NA	0	31392	10660
DBNL.Q9UJU6.OID20681.v1	Alzheimer's dementia	2	0.92	0.51	1.68	0.796972	11	31392	10661
DBNL.Q9UJU6.OID20681.v1	Alzheimer's dementia	3	0.78	0.51	1.2	0.259359	22	31392	0.832166
DBNL.Q9UJU6.OID20681.v1	Alzheimer's dementia	4	0.92	0.68	1.24	0.562381	44	31392	0.449817
DBNL.Q9UJU6.OID20681.v1	Alzheimer's dementia	5	0.83	0.65	1.05	0.121766	68	31392	0.351871
DBNL.Q9UJU6.OID20681.v1	Alzheimer's dementia	6	1	0.83	1.21	0.96896	108	31392	0.071342
DBNL.Q9UJU6.OID20681.v1	Alzheimer's dementia	7	1.08	0.91	1.27	0.381227	148	31392	0.0289998
DBNL.Q9UJU6.OID20681.v1	Alzheimer's dementia	8	0.99	0.86	1.14	0.905844	198	31392	0.956783
DBNL.Q9UJU6.OID20681.v1	Alzheimer's dementia	9	1.05	0.93	1.19	0.436992	247	31392	0.204157
DBNL.Q9UJU6.OID20681.v1	Alzheimer's dementia	10	0.99	0.88	1.11	0.84246	299	31392	0.452868
DBNL.Q9UJU6.OID20681.v1	Alzheimer's dementia	11	0.99	0.89	1.1	0.859761	347	31392	0.606288
DBNL.Q9UJU6.OID20681.v1	Alzheimer's dementia	12	0.98	0.88	1.08	0.645231	375	31392	0.362262
DBNL.Q9UJU6.OID20681.v1	Alzheimer's dementia	13	0.97	0.88	1.07	0.519056	391	31392	0.237497
DBNL.Q9UJU6.OID20681.v1	Alzheimer's dementia	14	0.97	0.87	1.07	0.494633	395	31392	0.216006
DBNL.Q9UJU6.OID20681.v1	Alzheimer's dementia	15	0.96	0.87	1.06	0.463874	396	31392	0.181653
DBNL.Q9UJU6.OID20681.v1	Alzheimer's dementia	16	0.96	0.87	1.06	0.463874	396	31392	0.181653
DBNL.Q9UJU6.OID20681.v1	Alzheimer's dementia	17	0.96	0.87	1.06	0.463874	396	31392	0.181653
PKLR.P30613.OID20682.v1	Alzheimer's dementia	1	NA	NA	NA	NA	0	31392	10677
PKLR.P30613.OID20682.v1	Alzheimer's dementia	2	0.88	0.49	1.59	0.677262	11	31392	10678
PKLR.P30613.OID20682.v1	Alzheimer's dementia	3	0.99	0.66	1.51	0.978854	22	31392	0.479492
PKLR.P30613.OID20682.v1	Alzheimer's dementia	4	0.9	0.67	1.2	0.457932	44	31392	0.301949
PKLR.P30613.OID20682.v1	Alzheimer's dementia	5	0.91	0.72	1.15	0.438871	68	31392	0.664203
PKLR.P30613.OID20682.v1	Alzheimer's dementia	6	0.97	0.8	1.16	0.710582	108	31392	0.513776
PKLR.P30613.OID20682.v1	Alzheimer's dementia	7	0.92	0.79	1.08	0.325081	148	31392	0.682756
PKLR.P30613.OID20682.v1	Alzheimer's dementia	8	0.95	0.83	1.09	0.453197	198	31392	0.971619
PKLR.P30613.OID20682.v1	Alzheimer's dementia	9	0.95	0.84	1.08	0.452476	247	31392	0.822301
PKLR.P30613.OID20682.v1	Alzheimer's dementia	10	0.96	0.85	1.07	0.436411	299	31392	0.731365
PKLR.P30613.OID20682.v1	Alzheimer's dementia	11	0.95	0.85	1.05	0.319451	347	31392	0.962779
PKLR.P30613.OID20682.v1	Alzheimer's dementia	12	0.94	0.85	1.04	0.264312	375	31392	0.875316
PKLR.P30613.OID20682.v1	Alzheimer's dementia	13	0.94	0.85	1.04	0.245135	391	31392	0.826263
PKLR.P30613.OID20682.v1	Alzheimer's dementia	14	0.94	0.85	1.04	0.204488	395	31392	0.668381
PKLR.P30613.OID20682.v1	Alzheimer's dementia	15	0.94	0.85	1.03	0.186346	396	31392	0.603914
PKLR.P30613.OID20682.v1	Alzheimer's dementia	16	0.94	0.85	1.03	0.186346	396	31392	0.603914
PKLR.P30613.OID20682.v1	Alzheimer's dementia	17	0.94	0.85	1.03	0.186346	396	31392	0.603914
NCK2.O43639.OID20683.v1	Alzheimer's dementia	1	NA	NA	NA	NA	0	31392	10694
NCK2.O43639.OID20683.v1	Alzheimer's dementia	2	0.93	0.51	1.68	0.79941	11	31392	10695
NCK2.O43639.OID20683.v1	Alzheimer's dementia	3	0.75	0.49	1.14	0.17505	22	31392	0.872906
NCK2.O43639.OID20683.v1	Alzheimer's dementia	4	0.86	0.63	1.16	0.3135	44	31392	0.316176
NCK2.O43639.OID20683.v1	Alzheimer's dementia	5	0.81	0.64	1.03	0.0859649	68	31392	0.779875
NCK2.O43639.OID20683.v1	Alzheimer's dementia	6	0.94	0.78	1.14	0.515371	108	31392	0.108204
NCK2.O43639.OID20683.v1	Alzheimer's dementia	7	1	0.85	1.18	0.997106	148	31392	0.0495784
NCK2.O43639.OID20683.v1	Alzheimer's dementia	8	0.95	0.83	1.1	0.498798	198	31392	0.609522
NCK2.O43639.OID20683.v1	Alzheimer's dementia	9	1.03	0.91	1.17	0.617083	247	31392	0.0385951
NCK2.O43639.OID20683.v1	Alzheimer's dementia	10	0.98	0.87	1.1	0.696261	299	31392	0.977447
NCK2.O43639.OID20683.v1	Alzheimer's dementia	11	0.98	0.88	1.09	0.665202	347	31392	0.946371
NCK2.O43639.OID20683.v1	Alzheimer's dementia	12	0.96	0.87	1.07	0.461897	375	31392	0.592795
NCK2.O43639.OID20683.v1	Alzheimer's dementia	13	0.96	0.87	1.06	0.375247	391	31392	0.452252
NCK2.O43639.OID20683.v1	Alzheimer's dementia	14	0.95	0.86	1.05	0.327841	395	31392	0.366323
NCK2.O43639.OID20683.v1	Alzheimer's dementia	15	0.95	0.86	1.05	0.305543	396	31392	0.31839
NCK2.O43639.OID20683.v1	Alzheimer's dementia	16	0.95	0.86	1.05	0.305543	396	31392	0.31839
NCK2.O43639.OID20683.v1	Alzheimer's dementia	17	0.95	0.86	1.05	0.305543	396	31392	0.31839
TIMP3.P35625.OID20684.v1	Alzheimer's dementia	1	NA	NA	NA	NA	0	31392	10711
TIMP3.P35625.OID20684.v1	Alzheimer's dementia	2	0.72	0.4	1.33	0.29662	11	31392	10712
TIMP3.P35625.OID20684.v1	Alzheimer's dementia	3	0.87	0.57	1.33	0.511023	22	31392	0.366943
TIMP3.P35625.OID20684.v1	Alzheimer's dementia	4	0.9	0.67	1.22	0.493596	44	31392	0.50405
TIMP3.P35625.OID20684.v1	Alzheimer's dementia	5	1	0.79	1.28	0.99207	68	31392	0.166286
TIMP3.P35625.OID20684.v1	Alzheimer's dementia	6	1.15	0.94	1.39	0.168628	108	31392	0.0360372
TIMP3.P35625.OID20684.v1	Alzheimer's dementia	7	1.06	0.9	1.25	0.478861	148	31392	0.75812
TIMP3.P35625.OID20684.v1	Alzheimer's dementia	8	1	0.87	1.15	0.989396	198	31392	0.335646
TIMP3.P35625.OID20684.v1	Alzheimer's dementia	9	1.09	0.96	1.24	0.186305	247	31392	0.26501
TIMP3.P35625.OID20684.v1	Alzheimer's dementia	10	1.04	0.93	1.17	0.493057	299	31392	0.635741
TIMP3.P35625.OID20684.v1	Alzheimer's dementia	11	1.05	0.94	1.17	0.370675	347	31392	0.886483
TIMP3.P35625.OID20684.v1	Alzheimer's dementia	12	1.04	0.94	1.15	0.491019	375	31392	0.669677
TIMP3.P35625.OID20684.v1	Alzheimer's dementia	13	1.02	0.92	1.13	0.705523	391	31392	0.343948
TIMP3.P35625.OID20684.v1	Alzheimer's dementia	14	1.02	0.92	1.13	0.732123	395	31392	0.341521
TIMP3.P35625.OID20684.v1	Alzheimer's dementia	15	1.02	0.92	1.12	0.754721	396	31392	0.305999
TIMP3.P35625.OID20684.v1	Alzheimer's dementia	16	1.02	0.92	1.12	0.754721	396	31392	0.305999
TIMP3.P35625.OID20684.v1	Alzheimer's dementia	17	1.02	0.92	1.12	0.754721	396	31392	0.305999
PLA2G4A.P47712.OID20685.v1	Alzheimer's dementia	1	NA	NA	NA	NA	0	31392	10728
PLA2G4A.P47712.OID20685.v1	Alzheimer's dementia	2	0.93	0.51	1.69	0.812822	11	31392	10729
PLA2G4A.P47712.OID20685.v1	Alzheimer's dementia	3	0.79	0.52	1.2	0.271535	22	31392	0.700982
PLA2G4A.P47712.OID20685.v1	Alzheimer's dementia	4	0.9	0.66	1.22	0.488613	44	31392	0.338631
PLA2G4A.P47712.OID20685.v1	Alzheimer's dementia	5	0.85	0.66	1.08	0.17047	68	31392	0.752882
PLA2G4A.P47712.OID20685.v1	Alzheimer's dementia	6	0.97	0.81	1.18	0.79368	108	31392	0.121819
PLA2G4A.P47712.OID20685.v1	Alzheimer's dementia	7	1.03	0.87	1.21	0.731633	148	31392	0.0646521
PLA2G4A.P47712.OID20685.v1	Alzheimer's dementia	8	0.97	0.84	1.12	0.693066	198	31392	0.83267
PLA2G4A.P47712.OID20685.v1	Alzheimer's dementia	9	1.01	0.89	1.15	0.841089	247	31392	0.354403
PLA2G4A.P47712.OID20685.v1	Alzheimer's dementia	10	0.96	0.86	1.08	0.530963	299	31392	0.500416
PLA2G4A.P47712.OID20685.v1	Alzheimer's dementia	11	0.97	0.87	1.08	0.592749	347	31392	0.748004
PLA2G4A.P47712.OID20685.v1	Alzheimer's dementia	12	0.96	0.87	1.06	0.411823	375	31392	0.469822
PLA2G4A.P47712.OID20685.v1	Alzheimer's dementia	13	0.95	0.86	1.05	0.277271	391	31392	0.269804
PLA2G4A.P47712.OID20685.v1	Alzheimer's dementia	14	0.94	0.86	1.04	0.25899	395	31392	0.249186
PLA2G4A.P47712.OID20685.v1	Alzheimer's dementia	15	0.94	0.85	1.04	0.247183	396	31392	0.226494
PLA2G4A.P47712.OID20685.v1	Alzheimer's dementia	16	0.94	0.85	1.04	0.247183	396	31392	0.226494
PLA2G4A.P47712.OID20685.v1	Alzheimer's dementia	17	0.94	0.85	1.04	0.247183	396	31392	0.226494
CCL21.O00585.OID20686.v1	Alzheimer's dementia	1	NA	NA	NA	NA	0	31392	10745
CCL21.O00585.OID20686.v1	Alzheimer's dementia	2	0.85	0.47	1.56	0.606891	11	31392	10746
CCL21.O00585.OID20686.v1	Alzheimer's dementia	3	0.98	0.64	1.5	0.925361	22	31392	0.994152
CCL21.O00585.OID20686.v1	Alzheimer's dementia	4	0.87	0.64	1.17	0.356126	44	31392	0.502718
CCL21.O00585.OID20686.v1	Alzheimer's dementia	5	0.96	0.75	1.23	0.741794	68	31392	0.500684
CCL21.O00585.OID20686.v1	Alzheimer's dementia	6	1.11	0.91	1.35	0.296377	108	31392	0.0610174
CCL21.O00585.OID20686.v1	Alzheimer's dementia	7	1.05	0.89	1.24	0.559523	148	31392	0.792076
CCL21.O00585.OID20686.v1	Alzheimer's dementia	8	1.01	0.88	1.17	0.866104	198	31392	0.546432
CCL21.O00585.OID20686.v1	Alzheimer's dementia	9	0.96	0.85	1.1	0.56878	247	31392	0.277709
CCL21.O00585.OID20686.v1	Alzheimer's dementia	10	1	0.89	1.12	0.956785	299	31392	0.94894
CCL21.O00585.OID20686.v1	Alzheimer's dementia	11	0.98	0.88	1.1	0.74897	347	31392	0.627235
CCL21.O00585.OID20686.v1	Alzheimer's dementia	12	0.97	0.87	1.07	0.533798	375	31392	0.415753
CCL21.O00585.OID20686.v1	Alzheimer's dementia	13	0.96	0.87	1.07	0.492469	391	31392	0.326387
CCL21.O00585.OID20686.v1	Alzheimer's dementia	14	0.95	0.86	1.06	0.363944	395	31392	0.17685
CCL21.O00585.OID20686.v1	Alzheimer's dementia	15	0.95	0.86	1.06	0.360849	396	31392	0.16644
CCL21.O00585.OID20686.v1	Alzheimer's dementia	16	0.95	0.86	1.06	0.360849	396	31392	0.16644
CCL21.O00585.OID20686.v1	Alzheimer's dementia	17	0.95	0.86	1.06	0.360849	396	31392	0.16644
MMP10.P09238.OID20687.v1	Alzheimer's dementia	1	NA	NA	NA	NA	0	31392	10762
MMP10.P09238.OID20687.v1	Alzheimer's dementia	2	0.87	0.48	1.58	0.656713	11	31392	10763
MMP10.P09238.OID20687.v1	Alzheimer's dementia	3	0.78	0.51	1.19	0.245695	22	31392	0.42284
MMP10.P09238.OID20687.v1	Alzheimer's dementia	4	0.87	0.65	1.18	0.375342	44	31392	0.452008
MMP10.P09238.OID20687.v1	Alzheimer's dementia	5	0.98	0.77	1.24	0.846505	68	31392	0.0845102
MMP10.P09238.OID20687.v1	Alzheimer's dementia	6	1.11	0.91	1.34	0.306389	108	31392	0.0270924
MMP10.P09238.OID20687.v1	Alzheimer's dementia	7	1.06	0.9	1.25	0.456716	148	31392	0.51456
MMP10.P09238.OID20687.v1	Alzheimer's dementia	8	1.03	0.9	1.19	0.635112	198	31392	0.818445
MMP10.P09238.OID20687.v1	Alzheimer's dementia	9	1.04	0.91	1.18	0.581865	247	31392	0.817536
MMP10.P09238.OID20687.v1	Alzheimer's dementia	10	1.04	0.93	1.17	0.478398	299	31392	0.546405
MMP10.P09238.OID20687.v1	Alzheimer's dementia	11	1	0.9	1.12	0.941433	347	31392	0.632479
MMP10.P09238.OID20687.v1	Alzheimer's dementia	12	1.01	0.91	1.12	0.881453	375	31392	0.694631
MMP10.P09238.OID20687.v1	Alzheimer's dementia	13	1.02	0.92	1.13	0.701782	391	31392	0.987416
MMP10.P09238.OID20687.v1	Alzheimer's dementia	14	1.02	0.92	1.13	0.686969	395	31392	0.999501
MMP10.P09238.OID20687.v1	Alzheimer's dementia	15	1.02	0.92	1.13	0.701092	396	31392	0.983844
MMP10.P09238.OID20687.v1	Alzheimer's dementia	16	1.02	0.92	1.13	0.701092	396	31392	0.983844
MMP10.P09238.OID20687.v1	Alzheimer's dementia	17	1.02	0.92	1.13	0.701092	396	31392	0.983844
SCGB1A1.P11684.OID20688.v1	Alzheimer's dementia	1	NA	NA	NA	NA	0	31392	10779
SCGB1A1.P11684.OID20688.v1	Alzheimer's dementia	2	0.58	0.32	1.05	0.0712344	11	31392	10780
SCGB1A1.P11684.OID20688.v1	Alzheimer's dementia	3	0.67	0.44	1.02	0.0619655	22	31392	0.265036
SCGB1A1.P11684.OID20688.v1	Alzheimer's dementia	4	0.71	0.53	0.96	0.0268379	44	31392	0.138186
SCGB1A1.P11684.OID20688.v1	Alzheimer's dementia	5	0.85	0.67	1.08	0.179424	68	31392	0.0489538
SCGB1A1.P11684.OID20688.v1	Alzheimer's dementia	6	0.95	0.78	1.15	0.587209	108	31392	0.0420883
SCGB1A1.P11684.OID20688.v1	Alzheimer's dementia	7	0.99	0.84	1.17	0.908236	148	31392	0.0854578
SCGB1A1.P11684.OID20688.v1	Alzheimer's dementia	8	0.99	0.86	1.14	0.923906	198	31392	0.254188
SCGB1A1.P11684.OID20688.v1	Alzheimer's dementia	9	1	0.88	1.13	0.959107	247	31392	0.439621
SCGB1A1.P11684.OID20688.v1	Alzheimer's dementia	10	1.05	0.93	1.18	0.416144	299	31392	0.0746485
SCGB1A1.P11684.OID20688.v1	Alzheimer's dementia	11	1.04	0.93	1.16	0.474751	347	31392	0.130244
SCGB1A1.P11684.OID20688.v1	Alzheimer's dementia	12	1.01	0.91	1.12	0.80519	375	31392	0.669314
SCGB1A1.P11684.OID20688.v1	Alzheimer's dementia	13	1	0.91	1.11	0.978141	391	31392	0.901826
SCGB1A1.P11684.OID20688.v1	Alzheimer's dementia	14	1	0.91	1.11	0.985421	395	31392	0.861514
SCGB1A1.P11684.OID20688.v1	Alzheimer's dementia	15	1	0.9	1.11	0.993608	396	31392	0.838462
SCGB1A1.P11684.OID20688.v1	Alzheimer's dementia	16	1	0.9	1.11	0.993608	396	31392	0.838462
SCGB1A1.P11684.OID20688.v1	Alzheimer's dementia	17	1	0.9	1.11	0.993608	396	31392	0.838462
ENPP7.Q6UWV6.OID20689.v1	Alzheimer's dementia	1	NA	NA	NA	NA	0	31392	10796
ENPP7.Q6UWV6.OID20689.v1	Alzheimer's dementia	2	0.92	0.5	1.69	0.787792	11	31392	10797
ENPP7.Q6UWV6.OID20689.v1	Alzheimer's dementia	3	0.95	0.62	1.46	0.823521	22	31392	0.76762
ENPP7.Q6UWV6.OID20689.v1	Alzheimer's dementia	4	0.92	0.68	1.25	0.611566	44	31392	0.684244
ENPP7.Q6UWV6.OID20689.v1	Alzheimer's dementia	5	1.09	0.85	1.39	0.508644	68	31392	0.214185
ENPP7.Q6UWV6.OID20689.v1	Alzheimer's dementia	6	0.94	0.77	1.14	0.526026	108	31392	0.594875
ENPP7.Q6UWV6.OID20689.v1	Alzheimer's dementia	7	0.94	0.8	1.11	0.466859	148	31392	0.681013
ENPP7.Q6UWV6.OID20689.v1	Alzheimer's dementia	8	1.02	0.89	1.18	0.738675	198	31392	0.189916
ENPP7.Q6UWV6.OID20689.v1	Alzheimer's dementia	9	0.97	0.86	1.11	0.69289	247	31392	0.860933
ENPP7.Q6UWV6.OID20689.v1	Alzheimer's dementia	10	0.99	0.88	1.11	0.817765	299	31392	0.800315
ENPP7.Q6UWV6.OID20689.v1	Alzheimer's dementia	11	1	0.89	1.11	0.939422	347	31392	0.61899
ENPP7.Q6UWV6.OID20689.v1	Alzheimer's dementia	12	0.99	0.89	1.1	0.889337	375	31392	0.652029
ENPP7.Q6UWV6.OID20689.v1	Alzheimer's dementia	13	1	0.9	1.11	0.984023	391	31392	0.583673
ENPP7.Q6UWV6.OID20689.v1	Alzheimer's dementia	14	1	0.9	1.11	0.986472	395	31392	0.543304
ENPP7.Q6UWV6.OID20689.v1	Alzheimer's dementia	15	1	0.9	1.11	0.993904	396	31392	0.567059
ENPP7.Q6UWV6.OID20689.v1	Alzheimer's dementia	16	1	0.9	1.11	0.993904	396	31392	0.567059
ENPP7.Q6UWV6.OID20689.v1	Alzheimer's dementia	17	1	0.9	1.11	0.993904	396	31392	0.567059
SIGLEC1.Q9BZZ2.OID20690.v1	Alzheimer's dementia	1	NA	NA	NA	NA	0	31392	10813
SIGLEC1.Q9BZZ2.OID20690.v1	Alzheimer's dementia	2	1.18	0.63	2.23	0.60346	11	31392	10814
SIGLEC1.Q9BZZ2.OID20690.v1	Alzheimer's dementia	3	1.17	0.75	1.83	0.496365	22	31392	0.360424
SIGLEC1.Q9BZZ2.OID20690.v1	Alzheimer's dementia	4	1	0.73	1.37	0.980578	44	31392	0.356784
SIGLEC1.Q9BZZ2.OID20690.v1	Alzheimer's dementia	5	1.03	0.8	1.33	0.825166	68	31392	0.800494
SIGLEC1.Q9BZZ2.OID20690.v1	Alzheimer's dementia	6	1.08	0.88	1.33	0.449838	108	31392	0.754924
SIGLEC1.Q9BZZ2.OID20690.v1	Alzheimer's dementia	7	1.02	0.86	1.21	0.812643	148	31392	0.537505
SIGLEC1.Q9BZZ2.OID20690.v1	Alzheimer's dementia	8	0.94	0.81	1.09	0.387311	198	31392	0.0443782
SIGLEC1.Q9BZZ2.OID20690.v1	Alzheimer's dementia	9	0.99	0.87	1.13	0.906983	247	31392	0.809885
SIGLEC1.Q9BZZ2.OID20690.v1	Alzheimer's dementia	10	1.02	0.9	1.15	0.791665	299	31392	0.573948
SIGLEC1.Q9BZZ2.OID20690.v1	Alzheimer's dementia	11	1	0.89	1.12	0.963844	347	31392	0.940828
SIGLEC1.Q9BZZ2.OID20690.v1	Alzheimer's dementia	12	0.97	0.87	1.09	0.630886	375	31392	0.576182
SIGLEC1.Q9BZZ2.OID20690.v1	Alzheimer's dementia	13	0.98	0.88	1.09	0.709107	391	31392	0.633796
SIGLEC1.Q9BZZ2.OID20690.v1	Alzheimer's dementia	14	0.98	0.88	1.09	0.694036	395	31392	0.626371
SIGLEC1.Q9BZZ2.OID20690.v1	Alzheimer's dementia	15	0.98	0.88	1.09	0.734919	396	31392	0.672982
SIGLEC1.Q9BZZ2.OID20690.v1	Alzheimer's dementia	16	0.98	0.88	1.09	0.734919	396	31392	0.672982
SIGLEC1.Q9BZZ2.OID20690.v1	Alzheimer's dementia	17	0.98	0.88	1.09	0.734919	396	31392	0.672982
F2R.P25116.OID20691.v1	Alzheimer's dementia	1	NA	NA	NA	NA	0	31392	10830
F2R.P25116.OID20691.v1	Alzheimer's dementia	2	0.74	0.4	1.37	0.335705	11	31392	10831
F2R.P25116.OID20691.v1	Alzheimer's dementia	3	0.76	0.5	1.17	0.219344	22	31392	0.228644
F2R.P25116.OID20691.v1	Alzheimer's dementia	4	0.91	0.67	1.24	0.565356	44	31392	0.0630587
F2R.P25116.OID20691.v1	Alzheimer's dementia	5	0.87	0.68	1.12	0.282552	68	31392	0.906623
F2R.P25116.OID20691.v1	Alzheimer's dementia	6	1.03	0.85	1.25	0.751681	108	31392	0.0419725
F2R.P25116.OID20691.v1	Alzheimer's dementia	7	1.09	0.92	1.29	0.306476	148	31392	0.0304346
F2R.P25116.OID20691.v1	Alzheimer's dementia	8	1	0.87	1.16	0.965308	198	31392	0.943826
F2R.P25116.OID20691.v1	Alzheimer's dementia	9	1.03	0.9	1.17	0.671332	247	31392	0.536886
F2R.P25116.OID20691.v1	Alzheimer's dementia	10	0.99	0.88	1.11	0.814054	299	31392	0.449977
F2R.P25116.OID20691.v1	Alzheimer's dementia	11	0.99	0.89	1.11	0.873375	347	31392	0.642935
F2R.P25116.OID20691.v1	Alzheimer's dementia	12	0.97	0.88	1.08	0.595929	375	31392	0.324912
F2R.P25116.OID20691.v1	Alzheimer's dementia	13	0.97	0.87	1.07	0.539775	391	31392	0.285363
F2R.P25116.OID20691.v1	Alzheimer's dementia	14	0.97	0.87	1.07	0.536567	395	31392	0.292605
F2R.P25116.OID20691.v1	Alzheimer's dementia	15	0.97	0.87	1.07	0.502996	396	31392	0.244066
F2R.P25116.OID20691.v1	Alzheimer's dementia	16	0.97	0.87	1.07	0.502996	396	31392	0.244066
F2R.P25116.OID20691.v1	Alzheimer's dementia	17	0.97	0.87	1.07	0.502996	396	31392	0.244066
CD48.P09326.OID20692.v1	Alzheimer's dementia	1	NA	NA	NA	NA	0	31392	10847
CD48.P09326.OID20692.v1	Alzheimer's dementia	2	1.49	0.82	2.72	0.188741	11	31392	10848
CD48.P09326.OID20692.v1	Alzheimer's dementia	3	1.38	0.91	2.11	0.131473	22	31392	0.741388
CD48.P09326.OID20692.v1	Alzheimer's dementia	4	1.29	0.96	1.74	0.0908428	44	31392	0.862997
CD48.P09326.OID20692.v1	Alzheimer's dementia	5	1.22	0.96	1.55	0.111237	68	31392	0.574158
CD48.P09326.OID20692.v1	Alzheimer's dementia	6	1.15	0.95	1.39	0.145362	108	31392	0.223427
CD48.P09326.OID20692.v1	Alzheimer's dementia	7	1.09	0.93	1.28	0.298157	148	31392	0.155672
CD48.P09326.OID20692.v1	Alzheimer's dementia	8	1.02	0.89	1.18	0.764692	198	31392	0.00992711
CD48.P09326.OID20692.v1	Alzheimer's dementia	9	1.03	0.91	1.17	0.632566	247	31392	0.136912
CD48.P09326.OID20692.v1	Alzheimer's dementia	10	1.07	0.95	1.2	0.277869	299	31392	0.564017
CD48.P09326.OID20692.v1	Alzheimer's dementia	11	1.04	0.94	1.16	0.450847	347	31392	0.302758
CD48.P09326.OID20692.v1	Alzheimer's dementia	12	1.04	0.94	1.16	0.411778	375	31392	0.457436
CD48.P09326.OID20692.v1	Alzheimer's dementia	13	1.05	0.95	1.16	0.354513	391	31392	0.574588
CD48.P09326.OID20692.v1	Alzheimer's dementia	14	1.04	0.94	1.15	0.432098	395	31392	0.439424
CD48.P09326.OID20692.v1	Alzheimer's dementia	15	1.04	0.95	1.15	0.393999	396	31392	0.498765
CD48.P09326.OID20692.v1	Alzheimer's dementia	16	1.04	0.95	1.15	0.393999	396	31392	0.498765
CD48.P09326.OID20692.v1	Alzheimer's dementia	17	1.04	0.95	1.15	0.393999	396	31392	0.498765
CCL23.P55773.OID20693.v1	Alzheimer's dementia	1	NA	NA	NA	NA	0	31392	10864
CCL23.P55773.OID20693.v1	Alzheimer's dementia	2	1.02	0.56	1.86	0.943549	11	31392	10865
CCL23.P55773.OID20693.v1	Alzheimer's dementia	3	1.02	0.67	1.56	0.910871	22	31392	0.465171
CCL23.P55773.OID20693.v1	Alzheimer's dementia	4	0.99	0.74	1.34	0.96563	44	31392	0.944961
CCL23.P55773.OID20693.v1	Alzheimer's dementia	5	0.93	0.73	1.19	0.564414	68	31392	0.606225
CCL23.P55773.OID20693.v1	Alzheimer's dementia	6	1.07	0.88	1.3	0.476185	108	31392	0.116889
CCL23.P55773.OID20693.v1	Alzheimer's dementia	7	1.04	0.88	1.23	0.633437	148	31392	0.515234
CCL23.P55773.OID20693.v1	Alzheimer's dementia	8	1.02	0.89	1.18	0.764257	198	31392	0.754014
CCL23.P55773.OID20693.v1	Alzheimer's dementia	9	1.06	0.94	1.21	0.350636	247	31392	0.221925
CCL23.P55773.OID20693.v1	Alzheimer's dementia	10	1.07	0.96	1.2	0.236861	299	31392	0.264336
CCL23.P55773.OID20693.v1	Alzheimer's dementia	11	1.06	0.95	1.18	0.295393	347	31392	0.528304
CCL23.P55773.OID20693.v1	Alzheimer's dementia	12	1.06	0.95	1.17	0.306948	375	31392	0.571831
CCL23.P55773.OID20693.v1	Alzheimer's dementia	13	1.05	0.95	1.16	0.350088	391	31392	0.77624
CCL23.P55773.OID20693.v1	Alzheimer's dementia	14	1.04	0.94	1.15	0.430069	395	31392	0.996992
CCL23.P55773.OID20693.v1	Alzheimer's dementia	15	1.04	0.94	1.15	0.421275	396	31392	0.983883
CCL23.P55773.OID20693.v1	Alzheimer's dementia	16	1.04	0.94	1.15	0.421275	396	31392	0.983883
CCL23.P55773.OID20693.v1	Alzheimer's dementia	17	1.04	0.94	1.15	0.421275	396	31392	0.983883
IL18.Q14116.OID20694.v1	Alzheimer's dementia	1	NA	NA	NA	NA	0	31392	10881
IL18.Q14116.OID20694.v1	Alzheimer's dementia	2	0.74	0.4	1.37	0.342913	11	31392	10882
IL18.Q14116.OID20694.v1	Alzheimer's dementia	3	0.87	0.57	1.33	0.518502	22	31392	0.662415
IL18.Q14116.OID20694.v1	Alzheimer's dementia	4	0.9	0.66	1.21	0.484578	44	31392	0.408837
IL18.Q14116.OID20694.v1	Alzheimer's dementia	5	0.87	0.68	1.11	0.257638	68	31392	0.890968
IL18.Q14116.OID20694.v1	Alzheimer's dementia	6	0.96	0.79	1.16	0.652105	108	31392	0.218622
IL18.Q14116.OID20694.v1	Alzheimer's dementia	7	0.93	0.79	1.1	0.418738	148	31392	0.742138
IL18.Q14116.OID20694.v1	Alzheimer's dementia	8	0.82	0.71	0.95	0.00653098	198	31392	0.052717
IL18.Q14116.OID20694.v1	Alzheimer's dementia	9	0.91	0.8	1.04	0.165621	247	31392	0.149875
IL18.Q14116.OID20694.v1	Alzheimer's dementia	10	0.91	0.81	1.03	0.124091	299	31392	0.277391
IL18.Q14116.OID20694.v1	Alzheimer's dementia	11	0.91	0.82	1.02	0.105851	347	31392	0.255851
IL18.Q14116.OID20694.v1	Alzheimer's dementia	12	0.89	0.8	0.99	0.0287668	375	31392	0.923357
IL18.Q14116.OID20694.v1	Alzheimer's dementia	13	0.9	0.81	0.99	0.0368081	391	31392	0.898404
IL18.Q14116.OID20694.v1	Alzheimer's dementia	14	0.9	0.81	0.99	0.0389278	395	31392	0.908616
IL18.Q14116.OID20694.v1	Alzheimer's dementia	15	0.9	0.81	0.99	0.0390953	396	31392	0.910628
IL18.Q14116.OID20694.v1	Alzheimer's dementia	16	0.9	0.81	0.99	0.0390953	396	31392	0.910628
IL18.Q14116.OID20694.v1	Alzheimer's dementia	17	0.9	0.81	0.99	0.0390953	396	31392	0.910628
CCL4.P13236.OID20695.v1	Alzheimer's dementia	1	NA	NA	NA	NA	0	31392	10898
CCL4.P13236.OID20695.v1	Alzheimer's dementia	2	0.78	0.41	1.45	0.42462	11	31392	10899
CCL4.P13236.OID20695.v1	Alzheimer's dementia	3	1.09	0.7	1.69	0.698808	22	31392	0.138869
CCL4.P13236.OID20695.v1	Alzheimer's dementia	4	0.91	0.67	1.24	0.540936	44	31392	0.941007
CCL4.P13236.OID20695.v1	Alzheimer's dementia	5	0.8	0.62	1.02	0.0775087	68	31392	0.150046
CCL4.P13236.OID20695.v1	Alzheimer's dementia	6	0.93	0.76	1.13	0.461016	108	31392	0.215356
CCL4.P13236.OID20695.v1	Alzheimer's dementia	7	0.89	0.75	1.05	0.162308	148	31392	0.899085
CCL4.P13236.OID20695.v1	Alzheimer's dementia	8	0.87	0.75	1	0.0533357	198	31392	0.718098
CCL4.P13236.OID20695.v1	Alzheimer's dementia	9	0.91	0.8	1.04	0.161739	247	31392	0.317621
CCL4.P13236.OID20695.v1	Alzheimer's dementia	10	0.94	0.83	1.05	0.276727	299	31392	0.197481
CCL4.P13236.OID20695.v1	Alzheimer's dementia	11	0.98	0.87	1.09	0.65168	347	31392	0.026875
CCL4.P13236.OID20695.v1	Alzheimer's dementia	12	0.97	0.87	1.07	0.523829	375	31392	0.0814014
CCL4.P13236.OID20695.v1	Alzheimer's dementia	13	0.97	0.87	1.07	0.511014	391	31392	0.127922
CCL4.P13236.OID20695.v1	Alzheimer's dementia	14	0.97	0.87	1.07	0.520449	395	31392	0.125095
CCL4.P13236.OID20695.v1	Alzheimer's dementia	15	0.97	0.87	1.07	0.510644	396	31392	0.13953
CCL4.P13236.OID20695.v1	Alzheimer's dementia	16	0.97	0.87	1.07	0.510644	396	31392	0.13953
CCL4.P13236.OID20695.v1	Alzheimer's dementia	17	0.97	0.87	1.07	0.510644	396	31392	0.13953
IL10RB.Q08334.OID20696.v1	Alzheimer's dementia	1	NA	NA	NA	NA	0	31392	10915
IL10RB.Q08334.OID20696.v1	Alzheimer's dementia	2	1.63	0.86	3.09	0.136031	11	31392	10916
IL10RB.Q08334.OID20696.v1	Alzheimer's dementia	3	1.6	1.02	2.49	0.0399345	22	31392	0.881386
IL10RB.Q08334.OID20696.v1	Alzheimer's dementia	4	1.32	0.97	1.81	0.0813334	44	31392	0.250577
IL10RB.Q08334.OID20696.v1	Alzheimer's dementia	5	1.22	0.94	1.57	0.130321	68	31392	0.230941
IL10RB.Q08334.OID20696.v1	Alzheimer's dementia	6	1.4	1.14	1.71	0.00125218	108	31392	0.381388
IL10RB.Q08334.OID20696.v1	Alzheimer's dementia	7	1.24	1.05	1.48	0.0132262	148	31392	0.304101
IL10RB.Q08334.OID20696.v1	Alzheimer's dementia	8	1.1	0.95	1.28	0.194533	198	31392	0.0080456
IL10RB.Q08334.OID20696.v1	Alzheimer's dementia	9	1.11	0.97	1.27	0.127135	247	31392	0.207206
IL10RB.Q08334.OID20696.v1	Alzheimer's dementia	10	1.08	0.96	1.22	0.206797	299	31392	0.0927909
IL10RB.Q08334.OID20696.v1	Alzheimer's dementia	11	1.07	0.96	1.2	0.232364	347	31392	0.172447
IL10RB.Q08334.OID20696.v1	Alzheimer's dementia	12	1.03	0.93	1.15	0.560293	375	31392	0.0257152
IL10RB.Q08334.OID20696.v1	Alzheimer's dementia	13	1.04	0.94	1.16	0.459096	391	31392	0.0413606
IL10RB.Q08334.OID20696.v1	Alzheimer's dementia	14	1.03	0.93	1.15	0.544207	395	31392	0.0228487
IL10RB.Q08334.OID20696.v1	Alzheimer's dementia	15	1.03	0.93	1.14	0.58087	396	31392	0.0168719
IL10RB.Q08334.OID20696.v1	Alzheimer's dementia	16	1.03	0.93	1.14	0.58087	396	31392	0.0168719
IL10RB.Q08334.OID20696.v1	Alzheimer's dementia	17	1.03	0.93	1.14	0.58087	396	31392	0.0168719
CXCL10.P02778.OID20697.v1	Alzheimer's dementia	1	NA	NA	NA	NA	0	31392	10932
CXCL10.P02778.OID20697.v1	Alzheimer's dementia	2	0.61	0.32	1.18	0.139935	11	31392	10933
CXCL10.P02778.OID20697.v1	Alzheimer's dementia	3	0.83	0.53	1.32	0.442086	22	31392	0.223261
CXCL10.P02778.OID20697.v1	Alzheimer's dementia	4	0.87	0.63	1.21	0.41006	44	31392	0.338491
CXCL10.P02778.OID20697.v1	Alzheimer's dementia	5	0.85	0.65	1.1	0.213299	68	31392	0.755701
CXCL10.P02778.OID20697.v1	Alzheimer's dementia	6	0.94	0.77	1.16	0.581136	108	31392	0.334047
CXCL10.P02778.OID20697.v1	Alzheimer's dementia	7	0.92	0.77	1.1	0.370914	148	31392	0.689437
CXCL10.P02778.OID20697.v1	Alzheimer's dementia	8	0.89	0.76	1.03	0.117622	198	31392	0.489899
CXCL10.P02778.OID20697.v1	Alzheimer's dementia	9	0.9	0.79	1.04	0.147834	247	31392	0.973397
CXCL10.P02778.OID20697.v1	Alzheimer's dementia	10	0.92	0.81	1.04	0.160365	299	31392	0.9854
CXCL10.P02778.OID20697.v1	Alzheimer's dementia	11	0.94	0.84	1.05	0.263061	347	31392	0.477734
CXCL10.P02778.OID20697.v1	Alzheimer's dementia	12	0.93	0.83	1.04	0.187401	375	31392	0.579866
CXCL10.P02778.OID20697.v1	Alzheimer's dementia	13	0.94	0.84	1.05	0.251675	391	31392	0.460527
CXCL10.P02778.OID20697.v1	Alzheimer's dementia	14	0.93	0.84	1.04	0.196206	395	31392	0.603891
CXCL10.P02778.OID20697.v1	Alzheimer's dementia	15	0.93	0.84	1.04	0.194856	396	31392	0.623097
CXCL10.P02778.OID20697.v1	Alzheimer's dementia	16	0.93	0.84	1.04	0.194856	396	31392	0.623097
CXCL10.P02778.OID20697.v1	Alzheimer's dementia	17	0.93	0.84	1.04	0.194856	396	31392	0.623097
EGF.P01133.OID20698.v1	Alzheimer's dementia	1	NA	NA	NA	NA	0	31392	10949
EGF.P01133.OID20698.v1	Alzheimer's dementia	2	0.95	0.52	1.73	0.87433	11	31392	10950
EGF.P01133.OID20698.v1	Alzheimer's dementia	3	1	0.65	1.52	0.988522	22	31392	0.384172
EGF.P01133.OID20698.v1	Alzheimer's dementia	4	1.01	0.75	1.36	0.957826	44	31392	0.580732
EGF.P01133.OID20698.v1	Alzheimer's dementia	5	0.96	0.75	1.22	0.726626	68	31392	0.824143
EGF.P01133.OID20698.v1	Alzheimer's dementia	6	1.08	0.89	1.31	0.419099	108	31392	0.141629
EGF.P01133.OID20698.v1	Alzheimer's dementia	7	1.08	0.92	1.27	0.346523	148	31392	0.350267
EGF.P01133.OID20698.v1	Alzheimer's dementia	8	0.99	0.86	1.14	0.906821	198	31392	0.339584
EGF.P01133.OID20698.v1	Alzheimer's dementia	9	1.03	0.91	1.16	0.676775	247	31392	0.991486
EGF.P01133.OID20698.v1	Alzheimer's dementia	10	0.98	0.88	1.1	0.742453	299	31392	0.169166
EGF.P01133.OID20698.v1	Alzheimer's dementia	11	0.99	0.89	1.1	0.899476	347	31392	0.435543
EGF.P01133.OID20698.v1	Alzheimer's dementia	12	0.98	0.89	1.09	0.70342	375	31392	0.280115
EGF.P01133.OID20698.v1	Alzheimer's dementia	13	0.97	0.87	1.07	0.492721	391	31392	0.132136
EGF.P01133.OID20698.v1	Alzheimer's dementia	14	0.97	0.88	1.07	0.54962	395	31392	0.192186
EGF.P01133.OID20698.v1	Alzheimer's dementia	15	0.97	0.88	1.07	0.520649	396	31392	0.163022
EGF.P01133.OID20698.v1	Alzheimer's dementia	16	0.97	0.88	1.07	0.520649	396	31392	0.163022
EGF.P01133.OID20698.v1	Alzheimer's dementia	17	0.97	0.88	1.07	0.520649	396	31392	0.163022
CRLF1.O75462.OID20699.v1	Alzheimer's dementia	1	NA	NA	NA	NA	0	31392	10966
CRLF1.O75462.OID20699.v1	Alzheimer's dementia	2	1.04	0.55	1.93	0.913398	11	31392	10967
CRLF1.O75462.OID20699.v1	Alzheimer's dementia	3	1.06	0.68	1.64	0.807853	22	31392	0.387448
CRLF1.O75462.OID20699.v1	Alzheimer's dementia	4	0.98	0.72	1.33	0.875453	44	31392	0.453392
CRLF1.O75462.OID20699.v1	Alzheimer's dementia	5	1.02	0.79	1.31	0.866526	68	31392	0.894473
CRLF1.O75462.OID20699.v1	Alzheimer's dementia	6	1.05	0.86	1.28	0.662487	108	31392	0.852986
CRLF1.O75462.OID20699.v1	Alzheimer's dementia	7	1.04	0.88	1.23	0.644051	148	31392	0.793152
CRLF1.O75462.OID20699.v1	Alzheimer's dementia	8	1.04	0.9	1.21	0.585563	198	31392	0.882966
CRLF1.O75462.OID20699.v1	Alzheimer's dementia	9	1.05	0.92	1.19	0.505666	247	31392	0.367925
CRLF1.O75462.OID20699.v1	Alzheimer's dementia	10	1.05	0.93	1.19	0.409062	299	31392	0.346867
CRLF1.O75462.OID20699.v1	Alzheimer's dementia	11	1.01	0.9	1.13	0.905614	347	31392	0.888629
CRLF1.O75462.OID20699.v1	Alzheimer's dementia	12	1.01	0.91	1.13	0.850513	375	31392	0.851937
CRLF1.O75462.OID20699.v1	Alzheimer's dementia	13	1.01	0.91	1.12	0.828085	391	31392	0.681238
CRLF1.O75462.OID20699.v1	Alzheimer's dementia	14	1.01	0.91	1.12	0.834338	395	31392	0.619899
CRLF1.O75462.OID20699.v1	Alzheimer's dementia	15	1.01	0.91	1.12	0.855626	396	31392	0.583393
CRLF1.O75462.OID20699.v1	Alzheimer's dementia	16	1.01	0.91	1.12	0.855626	396	31392	0.583393
CRLF1.O75462.OID20699.v1	Alzheimer's dementia	17	1.01	0.91	1.12	0.855626	396	31392	0.583393
IL1RN.P18510.OID20700.v1	Alzheimer's dementia	1	NA	NA	NA	NA	0	31392	10983
IL1RN.P18510.OID20700.v1	Alzheimer's dementia	2	1.15	0.57	2.32	0.696277	11	31392	10984
IL1RN.P18510.OID20700.v1	Alzheimer's dementia	3	1.02	0.62	1.66	0.942212	22	31392	0.842293
IL1RN.P18510.OID20700.v1	Alzheimer's dementia	4	1.07	0.76	1.51	0.704574	44	31392	0.852538
IL1RN.P18510.OID20700.v1	Alzheimer's dementia	5	0.99	0.75	1.32	0.963268	68	31392	0.451829
IL1RN.P18510.OID20700.v1	Alzheimer's dementia	6	1.01	0.81	1.26	0.930937	108	31392	0.839075
IL1RN.P18510.OID20700.v1	Alzheimer's dementia	7	0.92	0.76	1.11	0.394871	148	31392	0.304641
IL1RN.P18510.OID20700.v1	Alzheimer's dementia	8	0.84	0.71	0.99	0.0413272	198	31392	0.0435867
IL1RN.P18510.OID20700.v1	Alzheimer's dementia	9	0.92	0.79	1.07	0.279368	247	31392	0.308987
IL1RN.P18510.OID20700.v1	Alzheimer's dementia	10	0.95	0.83	1.09	0.484239	299	31392	0.350577
IL1RN.P18510.OID20700.v1	Alzheimer's dementia	11	0.94	0.83	1.06	0.326324	347	31392	0.717328
IL1RN.P18510.OID20700.v1	Alzheimer's dementia	12	0.93	0.82	1.04	0.206605	375	31392	0.843175
IL1RN.P18510.OID20700.v1	Alzheimer's dementia	13	0.93	0.83	1.05	0.254123	391	31392	0.859132
IL1RN.P18510.OID20700.v1	Alzheimer's dementia	14	0.92	0.82	1.04	0.185845	395	31392	0.949164
IL1RN.P18510.OID20700.v1	Alzheimer's dementia	15	0.92	0.82	1.04	0.189546	396	31392	0.908665
IL1RN.P18510.OID20700.v1	Alzheimer's dementia	16	0.92	0.82	1.04	0.189546	396	31392	0.908665
IL1RN.P18510.OID20700.v1	Alzheimer's dementia	17	0.92	0.82	1.04	0.189546	396	31392	0.908665
CRIM1.Q9NZV1.OID20701.v1	Alzheimer's dementia	1	NA	NA	NA	NA	0	31392	11000
CRIM1.Q9NZV1.OID20701.v1	Alzheimer's dementia	2	0.51	0.29	0.92	0.0253681	11	31392	11001
CRIM1.Q9NZV1.OID20701.v1	Alzheimer's dementia	3	0.81	0.53	1.25	0.340798	22	31392	0.0684818
CRIM1.Q9NZV1.OID20701.v1	Alzheimer's dementia	4	0.82	0.6	1.11	0.191703	44	31392	0.284296
CRIM1.Q9NZV1.OID20701.v1	Alzheimer's dementia	5	0.92	0.72	1.18	0.521127	68	31392	0.224344
CRIM1.Q9NZV1.OID20701.v1	Alzheimer's dementia	6	1.12	0.92	1.37	0.251171	108	31392	0.011239
CRIM1.Q9NZV1.OID20701.v1	Alzheimer's dementia	7	1.13	0.95	1.34	0.158414	148	31392	0.0819058
CRIM1.Q9NZV1.OID20701.v1	Alzheimer's dementia	8	1.1	0.95	1.27	0.21269	198	31392	0.635869
CRIM1.Q9NZV1.OID20701.v1	Alzheimer's dementia	9	1.14	1	1.3	0.0442803	247	31392	0.159154
CRIM1.Q9NZV1.OID20701.v1	Alzheimer's dementia	10	1.12	0.99	1.26	0.0612275	299	31392	0.651035
CRIM1.Q9NZV1.OID20701.v1	Alzheimer's dementia	11	1.12	1	1.25	0.0502666	347	31392	0.635601
CRIM1.Q9NZV1.OID20701.v1	Alzheimer's dementia	12	1.11	0.99	1.23	0.0636586	375	31392	0.827318
CRIM1.Q9NZV1.OID20701.v1	Alzheimer's dementia	13	1.1	0.99	1.22	0.0810217	391	31392	0.884549
CRIM1.Q9NZV1.OID20701.v1	Alzheimer's dementia	14	1.09	0.98	1.21	0.0959637	395	31392	0.772516
CRIM1.Q9NZV1.OID20701.v1	Alzheimer's dementia	15	1.1	0.99	1.21	0.0861908	396	31392	0.828277
CRIM1.Q9NZV1.OID20701.v1	Alzheimer's dementia	16	1.1	0.99	1.21	0.0861908	396	31392	0.828277
CRIM1.Q9NZV1.OID20701.v1	Alzheimer's dementia	17	1.1	0.99	1.21	0.0861908	396	31392	0.828277
TNFRSF13B.O14836.OID20702.v1	Alzheimer's dementia	1	NA	NA	NA	NA	0	31392	11017
TNFRSF13B.O14836.OID20702.v1	Alzheimer's dementia	2	0.88	0.48	1.6	0.671883	11	31392	11018
TNFRSF13B.O14836.OID20702.v1	Alzheimer's dementia	3	1.05	0.69	1.62	0.808739	22	31392	0.275313
TNFRSF13B.O14836.OID20702.v1	Alzheimer's dementia	4	0.93	0.69	1.26	0.642273	44	31392	0.840655
TNFRSF13B.O14836.OID20702.v1	Alzheimer's dementia	5	0.88	0.69	1.12	0.310701	68	31392	0.756735
TNFRSF13B.O14836.OID20702.v1	Alzheimer's dementia	6	0.95	0.78	1.15	0.598186	108	31392	0.556529
TNFRSF13B.O14836.OID20702.v1	Alzheimer's dementia	7	0.94	0.8	1.11	0.470981	148	31392	0.803261
TNFRSF13B.O14836.OID20702.v1	Alzheimer's dementia	8	0.92	0.8	1.07	0.286573	198	31392	0.816362
TNFRSF13B.O14836.OID20702.v1	Alzheimer's dementia	9	0.97	0.86	1.11	0.68381	247	31392	0.161761
TNFRSF13B.O14836.OID20702.v1	Alzheimer's dementia	10	0.98	0.87	1.1	0.680626	299	31392	0.316816
TNFRSF13B.O14836.OID20702.v1	Alzheimer's dementia	11	0.98	0.88	1.1	0.772434	347	31392	0.248384
TNFRSF13B.O14836.OID20702.v1	Alzheimer's dementia	12	0.99	0.89	1.1	0.870463	375	31392	0.183018
TNFRSF13B.O14836.OID20702.v1	Alzheimer's dementia	13	1	0.9	1.1	0.94745	391	31392	0.200157
TNFRSF13B.O14836.OID20702.v1	Alzheimer's dementia	14	0.99	0.9	1.1	0.908193	395	31392	0.246558
TNFRSF13B.O14836.OID20702.v1	Alzheimer's dementia	15	0.99	0.9	1.1	0.912619	396	31392	0.253838
TNFRSF13B.O14836.OID20702.v1	Alzheimer's dementia	16	0.99	0.9	1.1	0.912619	396	31392	0.253838
TNFRSF13B.O14836.OID20702.v1	Alzheimer's dementia	17	0.99	0.9	1.1	0.912619	396	31392	0.253838
ANGPTL4.Q9BY76.OID20703.v1	Alzheimer's dementia	1	NA	NA	NA	NA	0	31392	11034
ANGPTL4.Q9BY76.OID20703.v1	Alzheimer's dementia	2	0.98	0.53	1.81	0.95027	11	31392	11035
ANGPTL4.Q9BY76.OID20703.v1	Alzheimer's dementia	3	1.16	0.75	1.79	0.514394	22	31392	0.693156
ANGPTL4.Q9BY76.OID20703.v1	Alzheimer's dementia	4	0.95	0.7	1.29	0.741544	44	31392	0.208832
ANGPTL4.Q9BY76.OID20703.v1	Alzheimer's dementia	5	1.07	0.83	1.37	0.595973	68	31392	0.851114
ANGPTL4.Q9BY76.OID20703.v1	Alzheimer's dementia	6	1.18	0.96	1.43	0.109878	108	31392	0.304717
ANGPTL4.Q9BY76.OID20703.v1	Alzheimer's dementia	7	1.16	0.98	1.38	0.0824046	148	31392	0.586028
ANGPTL4.Q9BY76.OID20703.v1	Alzheimer's dementia	8	1.06	0.91	1.22	0.469932	198	31392	0.293288
ANGPTL4.Q9BY76.OID20703.v1	Alzheimer's dementia	9	1.08	0.95	1.24	0.237113	247	31392	0.820577
ANGPTL4.Q9BY76.OID20703.v1	Alzheimer's dementia	10	1.12	1	1.27	0.057661	299	31392	0.309123
ANGPTL4.Q9BY76.OID20703.v1	Alzheimer's dementia	11	1.12	1	1.25	0.0510185	347	31392	0.364144
ANGPTL4.Q9BY76.OID20703.v1	Alzheimer's dementia	12	1.12	1	1.24	0.0460151	375	31392	0.418195
ANGPTL4.Q9BY76.OID20703.v1	Alzheimer's dementia	13	1.11	1	1.23	0.0545218	391	31392	0.71376
ANGPTL4.Q9BY76.OID20703.v1	Alzheimer's dementia	14	1.1	0.99	1.22	0.065651	395	31392	0.866305
ANGPTL4.Q9BY76.OID20703.v1	Alzheimer's dementia	15	1.1	0.99	1.22	0.0714173	396	31392	0.945543
ANGPTL4.Q9BY76.OID20703.v1	Alzheimer's dementia	16	1.1	0.99	1.22	0.0714173	396	31392	0.945543
ANGPTL4.Q9BY76.OID20703.v1	Alzheimer's dementia	17	1.1	0.99	1.22	0.0714173	396	31392	0.945543
CST7.O76096.OID20704.v1	Alzheimer's dementia	1	NA	NA	NA	NA	0	31392	11051
CST7.O76096.OID20704.v1	Alzheimer's dementia	2	1.25	0.68	2.29	0.472087	11	31392	11052
CST7.O76096.OID20704.v1	Alzheimer's dementia	3	1.25	0.82	1.92	0.305756	22	31392	0.936337
CST7.O76096.OID20704.v1	Alzheimer's dementia	4	1.17	0.86	1.59	0.310582	44	31392	0.710845
CST7.O76096.OID20704.v1	Alzheimer's dementia	5	0.92	0.72	1.18	0.516765	68	31392	0.0504296
CST7.O76096.OID20704.v1	Alzheimer's dementia	6	0.92	0.76	1.12	0.417286	108	31392	0.657979
CST7.O76096.OID20704.v1	Alzheimer's dementia	7	0.89	0.76	1.06	0.183963	148	31392	0.4345
CST7.O76096.OID20704.v1	Alzheimer's dementia	8	0.84	0.73	0.97	0.0171566	198	31392	0.150038
CST7.O76096.OID20704.v1	Alzheimer's dementia	9	0.89	0.78	1.01	0.0712757	247	31392	0.574301
CST7.O76096.OID20704.v1	Alzheimer's dementia	10	0.91	0.81	1.02	0.100663	299	31392	0.396138
CST7.O76096.OID20704.v1	Alzheimer's dementia	11	0.92	0.83	1.03	0.135904	347	31392	0.243447
CST7.O76096.OID20704.v1	Alzheimer's dementia	12	0.92	0.83	1.02	0.13081	375	31392	0.253858
CST7.O76096.OID20704.v1	Alzheimer's dementia	13	0.92	0.83	1.01	0.0906639	391	31392	0.455428
CST7.O76096.OID20704.v1	Alzheimer's dementia	14	0.92	0.83	1.01	0.0934661	395	31392	0.452452
CST7.O76096.OID20704.v1	Alzheimer's dementia	15	0.91	0.82	1.01	0.07955	396	31392	0.556367
CST7.O76096.OID20704.v1	Alzheimer's dementia	16	0.91	0.82	1.01	0.07955	396	31392	0.556367
CST7.O76096.OID20704.v1	Alzheimer's dementia	17	0.91	0.82	1.01	0.07955	396	31392	0.556367
ERBB3.P21860.OID20705.v1	Alzheimer's dementia	1	NA	NA	NA	NA	0	31392	11068
ERBB3.P21860.OID20705.v1	Alzheimer's dementia	2	0.81	0.42	1.55	0.523982	11	31392	11069
ERBB3.P21860.OID20705.v1	Alzheimer's dementia	3	0.93	0.59	1.47	0.768738	22	31392	0.363373
ERBB3.P21860.OID20705.v1	Alzheimer's dementia	4	0.95	0.69	1.31	0.77052	44	31392	0.504587
ERBB3.P21860.OID20705.v1	Alzheimer's dementia	5	0.96	0.74	1.24	0.733054	68	31392	0.730318
ERBB3.P21860.OID20705.v1	Alzheimer's dementia	6	1.04	0.85	1.27	0.72159	108	31392	0.316804
ERBB3.P21860.OID20705.v1	Alzheimer's dementia	7	1.02	0.86	1.22	0.799861	148	31392	0.27186
ERBB3.P21860.OID20705.v1	Alzheimer's dementia	8	0.97	0.83	1.12	0.645923	198	31392	0.39753
ERBB3.P21860.OID20705.v1	Alzheimer's dementia	9	1	0.87	1.14	0.987862	247	31392	0.798757
ERBB3.P21860.OID20705.v1	Alzheimer's dementia	10	0.96	0.85	1.08	0.477281	299	31392	0.104392
ERBB3.P21860.OID20705.v1	Alzheimer's dementia	11	0.94	0.84	1.05	0.28698	347	31392	0.0312601
ERBB3.P21860.OID20705.v1	Alzheimer's dementia	12	0.95	0.85	1.06	0.334741	375	31392	0.176228
ERBB3.P21860.OID20705.v1	Alzheimer's dementia	13	0.93	0.84	1.04	0.205227	391	31392	0.153812
ERBB3.P21860.OID20705.v1	Alzheimer's dementia	14	0.92	0.83	1.03	0.147046	395	31392	0.126781
ERBB3.P21860.OID20705.v1	Alzheimer's dementia	15	0.92	0.82	1.02	0.123404	396	31392	0.0845209
ERBB3.P21860.OID20705.v1	Alzheimer's dementia	16	0.92	0.82	1.02	0.123404	396	31392	0.0845209
ERBB3.P21860.OID20705.v1	Alzheimer's dementia	17	0.92	0.82	1.02	0.123404	396	31392	0.0845209
NELL2.Q99435.OID20706.v1	Alzheimer's dementia	1	NA	NA	NA	NA	0	31392	11085
NELL2.Q99435.OID20706.v1	Alzheimer's dementia	2	0.69	0.38	1.27	0.23896	11	31392	11086
NELL2.Q99435.OID20706.v1	Alzheimer's dementia	3	1	0.65	1.54	0.995794	22	31392	0.227367
NELL2.Q99435.OID20706.v1	Alzheimer's dementia	4	0.84	0.62	1.14	0.251851	44	31392	0.470476
NELL2.Q99435.OID20706.v1	Alzheimer's dementia	5	0.8	0.63	1.02	0.073251	68	31392	0.26876
NELL2.Q99435.OID20706.v1	Alzheimer's dementia	6	0.8	0.66	0.98	0.0284081	108	31392	0.442039
NELL2.Q99435.OID20706.v1	Alzheimer's dementia	7	0.84	0.71	0.99	0.0371247	148	31392	0.60286
NELL2.Q99435.OID20706.v1	Alzheimer's dementia	8	0.84	0.72	0.97	0.0150263	198	31392	0.81051
NELL2.Q99435.OID20706.v1	Alzheimer's dementia	9	0.88	0.77	1	0.0544988	247	31392	0.566536
NELL2.Q99435.OID20706.v1	Alzheimer's dementia	10	0.88	0.78	0.99	0.0350354	299	31392	0.841602
NELL2.Q99435.OID20706.v1	Alzheimer's dementia	11	0.88	0.79	0.98	0.0201292	347	31392	0.994691
NELL2.Q99435.OID20706.v1	Alzheimer's dementia	12	0.86	0.78	0.96	0.00595604	375	31392	0.684874
NELL2.Q99435.OID20706.v1	Alzheimer's dementia	13	0.86	0.77	0.95	0.00315304	391	31392	0.627873
NELL2.Q99435.OID20706.v1	Alzheimer's dementia	14	0.85	0.77	0.94	0.0021977	395	31392	0.565448
NELL2.Q99435.OID20706.v1	Alzheimer's dementia	15	0.85	0.77	0.94	0.00211433	396	31392	0.544727
NELL2.Q99435.OID20706.v1	Alzheimer's dementia	16	0.85	0.77	0.94	0.00211433	396	31392	0.544727
NELL2.Q99435.OID20706.v1	Alzheimer's dementia	17	0.85	0.77	0.94	0.00211433	396	31392	0.544727
MANF.P55145.OID20707.v1	Alzheimer's dementia	1	NA	NA	NA	NA	0	31392	11102
MANF.P55145.OID20707.v1	Alzheimer's dementia	2	0.89	0.49	1.61	0.702562	11	31392	11103
MANF.P55145.OID20707.v1	Alzheimer's dementia	3	0.84	0.55	1.29	0.434146	22	31392	0.581876
MANF.P55145.OID20707.v1	Alzheimer's dementia	4	0.97	0.72	1.31	0.830716	44	31392	0.232185
MANF.P55145.OID20707.v1	Alzheimer's dementia	5	0.89	0.7	1.13	0.322411	68	31392	0.650883
MANF.P55145.OID20707.v1	Alzheimer's dementia	6	1.02	0.84	1.23	0.830035	108	31392	0.119924
MANF.P55145.OID20707.v1	Alzheimer's dementia	7	1.08	0.92	1.27	0.341967	148	31392	0.0604395
MANF.P55145.OID20707.v1	Alzheimer's dementia	8	1	0.87	1.16	0.945162	198	31392	0.956259
MANF.P55145.OID20707.v1	Alzheimer's dementia	9	1.05	0.93	1.19	0.415853	247	31392	0.362634
MANF.P55145.OID20707.v1	Alzheimer's dementia	10	1	0.89	1.12	0.991999	299	31392	0.405503
MANF.P55145.OID20707.v1	Alzheimer's dementia	11	1	0.9	1.11	0.982293	347	31392	0.495641
MANF.P55145.OID20707.v1	Alzheimer's dementia	12	0.98	0.89	1.09	0.768236	375	31392	0.302098
MANF.P55145.OID20707.v1	Alzheimer's dementia	13	0.98	0.88	1.08	0.626706	391	31392	0.19592
MANF.P55145.OID20707.v1	Alzheimer's dementia	14	0.97	0.88	1.08	0.601027	395	31392	0.183038
MANF.P55145.OID20707.v1	Alzheimer's dementia	15	0.97	0.88	1.07	0.559873	396	31392	0.146197
MANF.P55145.OID20707.v1	Alzheimer's dementia	16	0.97	0.88	1.07	0.559873	396	31392	0.146197
MANF.P55145.OID20707.v1	Alzheimer's dementia	17	0.97	0.88	1.07	0.559873	396	31392	0.146197
LY6D.Q14210.OID20708.v1	Alzheimer's dementia	1	NA	NA	NA	NA	0	31392	11119
LY6D.Q14210.OID20708.v1	Alzheimer's dementia	2	0.78	0.43	1.42	0.418812	11	31392	11120
LY6D.Q14210.OID20708.v1	Alzheimer's dementia	3	0.99	0.65	1.5	0.949732	22	31392	0.33993
LY6D.Q14210.OID20708.v1	Alzheimer's dementia	4	0.77	0.58	1.04	0.0883521	44	31392	0.358434
LY6D.Q14210.OID20708.v1	Alzheimer's dementia	5	0.74	0.58	0.94	0.0126469	68	31392	0.197
LY6D.Q14210.OID20708.v1	Alzheimer's dementia	6	0.91	0.75	1.1	0.322307	108	31392	0.104934
LY6D.Q14210.OID20708.v1	Alzheimer's dementia	7	0.98	0.83	1.16	0.836021	148	31392	0.020651
LY6D.Q14210.OID20708.v1	Alzheimer's dementia	8	0.98	0.85	1.13	0.811393	198	31392	0.128103
LY6D.Q14210.OID20708.v1	Alzheimer's dementia	9	1.02	0.9	1.16	0.709461	247	31392	0.0201671
LY6D.Q14210.OID20708.v1	Alzheimer's dementia	10	1.01	0.9	1.13	0.864246	299	31392	0.174178
LY6D.Q14210.OID20708.v1	Alzheimer's dementia	11	1.02	0.92	1.14	0.688276	347	31392	0.12836
LY6D.Q14210.OID20708.v1	Alzheimer's dementia	12	1.01	0.92	1.12	0.784231	375	31392	0.254477
LY6D.Q14210.OID20708.v1	Alzheimer's dementia	13	1.04	0.94	1.15	0.487636	391	31392	0.0991467
LY6D.Q14210.OID20708.v1	Alzheimer's dementia	14	1.03	0.94	1.14	0.509105	395	31392	0.124655
LY6D.Q14210.OID20708.v1	Alzheimer's dementia	15	1.03	0.94	1.14	0.504738	396	31392	0.127918
LY6D.Q14210.OID20708.v1	Alzheimer's dementia	16	1.03	0.94	1.14	0.504738	396	31392	0.127918
LY6D.Q14210.OID20708.v1	Alzheimer's dementia	17	1.03	0.94	1.14	0.504738	396	31392	0.127918
CCN2.P29279.OID20709.v1	Alzheimer's dementia	1	NA	NA	NA	NA	0	31392	11136
CCN2.P29279.OID20709.v1	Alzheimer's dementia	2	0.67	0.36	1.26	0.211434	11	31392	11137
CCN2.P29279.OID20709.v1	Alzheimer's dementia	3	0.99	0.64	1.53	0.96989	22	31392	0.11214
CCN2.P29279.OID20709.v1	Alzheimer's dementia	4	0.96	0.71	1.3	0.803168	44	31392	0.486148
CCN2.P29279.OID20709.v1	Alzheimer's dementia	5	0.94	0.74	1.2	0.620057	68	31392	0.874303
CCN2.P29279.OID20709.v1	Alzheimer's dementia	6	1.04	0.86	1.27	0.657783	108	31392	0.159656
CCN2.P29279.OID20709.v1	Alzheimer's dementia	7	1	0.85	1.18	0.973586	148	31392	0.778833
CCN2.P29279.OID20709.v1	Alzheimer's dementia	8	0.95	0.83	1.1	0.510619	198	31392	0.469751
CCN2.P29279.OID20709.v1	Alzheimer's dementia	9	1	0.88	1.14	0.980519	247	31392	0.681908
CCN2.P29279.OID20709.v1	Alzheimer's dementia	10	1	0.89	1.12	0.937485	299	31392	0.966021
CCN2.P29279.OID20709.v1	Alzheimer's dementia	11	1.03	0.92	1.14	0.635015	347	31392	0.447553
CCN2.P29279.OID20709.v1	Alzheimer's dementia	12	1.01	0.91	1.12	0.796066	375	31392	0.703821
CCN2.P29279.OID20709.v1	Alzheimer's dementia	13	1	0.9	1.11	0.98732	391	31392	0.894086
CCN2.P29279.OID20709.v1	Alzheimer's dementia	14	1	0.91	1.11	0.97869	395	31392	0.984665
CCN2.P29279.OID20709.v1	Alzheimer's dementia	15	1	0.91	1.11	0.97595	396	31392	0.976122
CCN2.P29279.OID20709.v1	Alzheimer's dementia	16	1	0.91	1.11	0.97595	396	31392	0.976122
CCN2.P29279.OID20709.v1	Alzheimer's dementia	17	1	0.91	1.11	0.97595	396	31392	0.976122
GLOD4.Q9HC38.OID20710.v1	Alzheimer's dementia	1	NA	NA	NA	NA	0	31392	11153
GLOD4.Q9HC38.OID20710.v1	Alzheimer's dementia	2	1.04	0.56	1.9	0.907449	11	31392	11154
GLOD4.Q9HC38.OID20710.v1	Alzheimer's dementia	3	0.96	0.63	1.48	0.861055	22	31392	0.912743
GLOD4.Q9HC38.OID20710.v1	Alzheimer's dementia	4	0.91	0.67	1.23	0.524009	44	31392	0.756297
GLOD4.Q9HC38.OID20710.v1	Alzheimer's dementia	5	0.79	0.62	1.01	0.0593123	68	31392	0.102455
GLOD4.Q9HC38.OID20710.v1	Alzheimer's dementia	6	0.99	0.81	1.19	0.878375	108	31392	0.05537
GLOD4.Q9HC38.OID20710.v1	Alzheimer's dementia	7	1.02	0.86	1.2	0.848229	148	31392	0.0990628
GLOD4.Q9HC38.OID20710.v1	Alzheimer's dementia	8	0.95	0.83	1.1	0.506373	198	31392	0.93472
GLOD4.Q9HC38.OID20710.v1	Alzheimer's dementia	9	1.01	0.89	1.15	0.878272	247	31392	0.221815
GLOD4.Q9HC38.OID20710.v1	Alzheimer's dementia	10	0.96	0.86	1.08	0.493636	299	31392	0.68656
GLOD4.Q9HC38.OID20710.v1	Alzheimer's dementia	11	0.95	0.86	1.06	0.391453	347	31392	0.616714
GLOD4.Q9HC38.OID20710.v1	Alzheimer's dementia	12	0.94	0.85	1.04	0.231792	375	31392	0.322089
GLOD4.Q9HC38.OID20710.v1	Alzheimer's dementia	13	0.92	0.83	1.02	0.120633	391	31392	0.122657
GLOD4.Q9HC38.OID20710.v1	Alzheimer's dementia	14	0.92	0.83	1.02	0.112274	395	31392	0.10939
GLOD4.Q9HC38.OID20710.v1	Alzheimer's dementia	15	0.92	0.83	1.02	0.101452	396	31392	0.0906924
GLOD4.Q9HC38.OID20710.v1	Alzheimer's dementia	16	0.92	0.83	1.02	0.101452	396	31392	0.0906924
GLOD4.Q9HC38.OID20710.v1	Alzheimer's dementia	17	0.92	0.83	1.02	0.101452	396	31392	0.0906924
MGLL.Q99685.OID20711.v1	Alzheimer's dementia	1	NA	NA	NA	NA	0	31392	11170
MGLL.Q99685.OID20711.v1	Alzheimer's dementia	2	0.88	0.48	1.6	0.67264	11	31392	11171
MGLL.Q99685.OID20711.v1	Alzheimer's dementia	3	0.79	0.52	1.2	0.270912	22	31392	0.687819
MGLL.Q99685.OID20711.v1	Alzheimer's dementia	4	0.9	0.66	1.21	0.470741	44	31392	0.25385
MGLL.Q99685.OID20711.v1	Alzheimer's dementia	5	0.86	0.67	1.09	0.210324	68	31392	0.948593
MGLL.Q99685.OID20711.v1	Alzheimer's dementia	6	0.98	0.81	1.18	0.812772	108	31392	0.132787
MGLL.Q99685.OID20711.v1	Alzheimer's dementia	7	1.05	0.89	1.23	0.558106	148	31392	0.0291063
MGLL.Q99685.OID20711.v1	Alzheimer's dementia	8	0.99	0.86	1.14	0.877259	198	31392	0.708946
MGLL.Q99685.OID20711.v1	Alzheimer's dementia	9	1.02	0.9	1.15	0.799289	247	31392	0.462783
MGLL.Q99685.OID20711.v1	Alzheimer's dementia	10	0.97	0.87	1.09	0.618487	299	31392	0.435625
MGLL.Q99685.OID20711.v1	Alzheimer's dementia	11	0.97	0.88	1.08	0.615497	347	31392	0.54524
MGLL.Q99685.OID20711.v1	Alzheimer's dementia	12	0.97	0.87	1.07	0.530703	375	31392	0.504531
MGLL.Q99685.OID20711.v1	Alzheimer's dementia	13	0.96	0.87	1.06	0.379904	391	31392	0.310564
MGLL.Q99685.OID20711.v1	Alzheimer's dementia	14	0.95	0.86	1.05	0.354419	395	31392	0.287487
MGLL.Q99685.OID20711.v1	Alzheimer's dementia	15	0.95	0.86	1.05	0.330754	396	31392	0.246496
MGLL.Q99685.OID20711.v1	Alzheimer's dementia	16	0.95	0.86	1.05	0.330754	396	31392	0.246496
MGLL.Q99685.OID20711.v1	Alzheimer's dementia	17	0.95	0.86	1.05	0.330754	396	31392	0.246496
DNER.Q8NFT8.OID20712.v1	Alzheimer's dementia	1	NA	NA	NA	NA	0	31392	11187
DNER.Q8NFT8.OID20712.v1	Alzheimer's dementia	2	0.69	0.37	1.28	0.2397	11	31392	11188
DNER.Q8NFT8.OID20712.v1	Alzheimer's dementia	3	0.88	0.56	1.36	0.555572	22	31392	0.0723507
DNER.Q8NFT8.OID20712.v1	Alzheimer's dementia	4	0.78	0.57	1.07	0.119561	44	31392	0.780955
DNER.Q8NFT8.OID20712.v1	Alzheimer's dementia	5	0.86	0.67	1.1	0.222293	68	31392	0.440608
DNER.Q8NFT8.OID20712.v1	Alzheimer's dementia	6	0.92	0.75	1.12	0.412058	108	31392	0.244447
DNER.Q8NFT8.OID20712.v1	Alzheimer's dementia	7	0.99	0.84	1.18	0.943878	148	31392	0.0742203
DNER.Q8NFT8.OID20712.v1	Alzheimer's dementia	8	1.02	0.88	1.18	0.776768	198	31392	0.135132
DNER.Q8NFT8.OID20712.v1	Alzheimer's dementia	9	0.99	0.87	1.13	0.850932	247	31392	0.979461
DNER.Q8NFT8.OID20712.v1	Alzheimer's dementia	10	0.98	0.87	1.11	0.764226	299	31392	0.928064
DNER.Q8NFT8.OID20712.v1	Alzheimer's dementia	11	0.98	0.88	1.1	0.755693	347	31392	0.943556
DNER.Q8NFT8.OID20712.v1	Alzheimer's dementia	12	0.99	0.89	1.1	0.856577	375	31392	0.896965
DNER.Q8NFT8.OID20712.v1	Alzheimer's dementia	13	0.98	0.88	1.08	0.661045	391	31392	0.878352
DNER.Q8NFT8.OID20712.v1	Alzheimer's dementia	14	0.97	0.88	1.08	0.629502	395	31392	0.811045
DNER.Q8NFT8.OID20712.v1	Alzheimer's dementia	15	0.97	0.88	1.08	0.593061	396	31392	0.755462
DNER.Q8NFT8.OID20712.v1	Alzheimer's dementia	16	0.97	0.88	1.08	0.593061	396	31392	0.755462
DNER.Q8NFT8.OID20712.v1	Alzheimer's dementia	17	0.97	0.88	1.08	0.593061	396	31392	0.755462
BTN2A1.Q7KYR7.OID20713.v1	Alzheimer's dementia	1	NA	NA	NA	NA	0	31392	11204
BTN2A1.Q7KYR7.OID20713.v1	Alzheimer's dementia	2	0.95	0.52	1.75	0.878926	11	31392	11205
BTN2A1.Q7KYR7.OID20713.v1	Alzheimer's dementia	3	1	0.65	1.54	0.996951	22	31392	0.637581
BTN2A1.Q7KYR7.OID20713.v1	Alzheimer's dementia	4	1.03	0.76	1.4	0.842144	44	31392	0.595557
BTN2A1.Q7KYR7.OID20713.v1	Alzheimer's dementia	5	0.98	0.77	1.25	0.865496	68	31392	0.787833
BTN2A1.Q7KYR7.OID20713.v1	Alzheimer's dementia	6	1.15	0.95	1.41	0.157845	108	31392	0.129498
BTN2A1.Q7KYR7.OID20713.v1	Alzheimer's dementia	7	1.1	0.93	1.31	0.25024	148	31392	0.686391
BTN2A1.Q7KYR7.OID20713.v1	Alzheimer's dementia	8	1.01	0.87	1.17	0.881628	198	31392	0.235041
BTN2A1.Q7KYR7.OID20713.v1	Alzheimer's dementia	9	1.02	0.89	1.16	0.794152	247	31392	0.762679
BTN2A1.Q7KYR7.OID20713.v1	Alzheimer's dementia	10	1.02	0.9	1.15	0.766264	299	31392	0.717479
BTN2A1.Q7KYR7.OID20713.v1	Alzheimer's dementia	11	1.01	0.9	1.12	0.920787	347	31392	0.624168
BTN2A1.Q7KYR7.OID20713.v1	Alzheimer's dementia	12	0.99	0.89	1.11	0.916157	375	31392	0.453644
BTN2A1.Q7KYR7.OID20713.v1	Alzheimer's dementia	13	1	0.9	1.11	0.966016	391	31392	0.568751
BTN2A1.Q7KYR7.OID20713.v1	Alzheimer's dementia	14	1	0.9	1.1	0.942982	395	31392	0.440878
BTN2A1.Q7KYR7.OID20713.v1	Alzheimer's dementia	15	1	0.9	1.1	0.92423	396	31392	0.403935
BTN2A1.Q7KYR7.OID20713.v1	Alzheimer's dementia	16	1	0.9	1.1	0.92423	396	31392	0.403935
BTN2A1.Q7KYR7.OID20713.v1	Alzheimer's dementia	17	1	0.9	1.1	0.92423	396	31392	0.403935
SHMT1.P34896.OID20714.v1	Alzheimer's dementia	1	NA	NA	NA	NA	0	31392	11221
SHMT1.P34896.OID20714.v1	Alzheimer's dementia	2	0.83	0.45	1.53	0.554751	11	31392	11222
SHMT1.P34896.OID20714.v1	Alzheimer's dementia	3	0.98	0.64	1.49	0.910567	22	31392	0.227855
SHMT1.P34896.OID20714.v1	Alzheimer's dementia	4	0.97	0.72	1.3	0.829046	44	31392	0.881946
SHMT1.P34896.OID20714.v1	Alzheimer's dementia	5	0.82	0.64	1.04	0.108391	68	31392	0.0936957
SHMT1.P34896.OID20714.v1	Alzheimer's dementia	6	0.99	0.82	1.2	0.913973	108	31392	0.146663
SHMT1.P34896.OID20714.v1	Alzheimer's dementia	7	1.03	0.87	1.21	0.740889	148	31392	0.163746
SHMT1.P34896.OID20714.v1	Alzheimer's dementia	8	1	0.87	1.15	0.999185	198	31392	0.633703
SHMT1.P34896.OID20714.v1	Alzheimer's dementia	9	1.03	0.91	1.17	0.655834	247	31392	0.301742
SHMT1.P34896.OID20714.v1	Alzheimer's dementia	10	0.97	0.87	1.09	0.628757	299	31392	0.364227
SHMT1.P34896.OID20714.v1	Alzheimer's dementia	11	0.98	0.88	1.09	0.665765	347	31392	0.538249
SHMT1.P34896.OID20714.v1	Alzheimer's dementia	12	0.97	0.88	1.08	0.56616	375	31392	0.463793
SHMT1.P34896.OID20714.v1	Alzheimer's dementia	13	0.96	0.87	1.06	0.438762	391	31392	0.279583
SHMT1.P34896.OID20714.v1	Alzheimer's dementia	14	0.96	0.86	1.06	0.381507	395	31392	0.213695
SHMT1.P34896.OID20714.v1	Alzheimer's dementia	15	0.95	0.86	1.05	0.337443	396	31392	0.159363
SHMT1.P34896.OID20714.v1	Alzheimer's dementia	16	0.95	0.86	1.05	0.337443	396	31392	0.159363
SHMT1.P34896.OID20714.v1	Alzheimer's dementia	17	0.95	0.86	1.05	0.337443	396	31392	0.159363
FGF19.O95750.OID20715.v1	Alzheimer's dementia	1	NA	NA	NA	NA	0	31392	11238
FGF19.O95750.OID20715.v1	Alzheimer's dementia	2	0.63	0.35	1.15	0.131614	11	31392	11239
FGF19.O95750.OID20715.v1	Alzheimer's dementia	3	0.93	0.61	1.41	0.71601	22	31392	0.0734649
FGF19.O95750.OID20715.v1	Alzheimer's dementia	4	0.98	0.73	1.32	0.892044	44	31392	0.30106
FGF19.O95750.OID20715.v1	Alzheimer's dementia	5	0.9	0.71	1.15	0.407993	68	31392	0.786348
FGF19.O95750.OID20715.v1	Alzheimer's dementia	6	1.02	0.84	1.23	0.848197	108	31392	0.123902
FGF19.O95750.OID20715.v1	Alzheimer's dementia	7	1	0.85	1.17	0.954849	148	31392	0.505499
FGF19.O95750.OID20715.v1	Alzheimer's dementia	8	0.92	0.79	1.05	0.219743	198	31392	0.194804
FGF19.O95750.OID20715.v1	Alzheimer's dementia	9	0.93	0.82	1.06	0.274427	247	31392	0.393949
FGF19.O95750.OID20715.v1	Alzheimer's dementia	10	0.9	0.8	1.01	0.0791544	299	31392	0.124592
FGF19.O95750.OID20715.v1	Alzheimer's dementia	11	0.9	0.81	1	0.0441844	347	31392	0.110518
FGF19.O95750.OID20715.v1	Alzheimer's dementia	12	0.91	0.82	1.01	0.0690659	375	31392	0.388047
FGF19.O95750.OID20715.v1	Alzheimer's dementia	13	0.91	0.82	1	0.0582794	391	31392	0.437541
FGF19.O95750.OID20715.v1	Alzheimer's dementia	14	0.9	0.82	1	0.0469353	395	31392	0.369328
FGF19.O95750.OID20715.v1	Alzheimer's dementia	15	0.9	0.82	1	0.0501447	396	31392	0.405278
FGF19.O95750.OID20715.v1	Alzheimer's dementia	16	0.9	0.82	1	0.0501447	396	31392	0.405278
FGF19.O95750.OID20715.v1	Alzheimer's dementia	17	0.9	0.82	1	0.0501447	396	31392	0.405278
CD58.P19256.OID20716.v1	Alzheimer's dementia	1	NA	NA	NA	NA	0	31392	11255
CD58.P19256.OID20716.v1	Alzheimer's dementia	2	0.93	0.51	1.69	0.814161	11	31392	11256
CD58.P19256.OID20716.v1	Alzheimer's dementia	3	1.39	0.91	2.12	0.127909	22	31392	0.149929
CD58.P19256.OID20716.v1	Alzheimer's dementia	4	1.06	0.79	1.43	0.699878	44	31392	0.675291
CD58.P19256.OID20716.v1	Alzheimer's dementia	5	1.15	0.9	1.45	0.264946	68	31392	0.536028
CD58.P19256.OID20716.v1	Alzheimer's dementia	6	1.16	0.96	1.4	0.134941	108	31392	0.908811
CD58.P19256.OID20716.v1	Alzheimer's dementia	7	1.17	1	1.38	0.051038	148	31392	0.614033
CD58.P19256.OID20716.v1	Alzheimer's dementia	8	1.1	0.95	1.26	0.202624	198	31392	0.267169
CD58.P19256.OID20716.v1	Alzheimer's dementia	9	1.08	0.95	1.22	0.244278	247	31392	0.199787
CD58.P19256.OID20716.v1	Alzheimer's dementia	10	1.09	0.97	1.22	0.150778	299	31392	0.487397
CD58.P19256.OID20716.v1	Alzheimer's dementia	11	1.06	0.95	1.17	0.318867	347	31392	0.217648
CD58.P19256.OID20716.v1	Alzheimer's dementia	12	1.05	0.94	1.16	0.387342	375	31392	0.146351
CD58.P19256.OID20716.v1	Alzheimer's dementia	13	1.03	0.93	1.14	0.536378	391	31392	0.0741489
CD58.P19256.OID20716.v1	Alzheimer's dementia	14	1.03	0.93	1.13	0.612151	395	31392	0.0496839
CD58.P19256.OID20716.v1	Alzheimer's dementia	15	1.02	0.92	1.13	0.689343	396	31392	0.031414
CD58.P19256.OID20716.v1	Alzheimer's dementia	16	1.02	0.92	1.13	0.689343	396	31392	0.031414
CD58.P19256.OID20716.v1	Alzheimer's dementia	17	1.02	0.92	1.13	0.689343	396	31392	0.031414
PTPN6.P29350.OID20717.v1	Alzheimer's dementia	1	NA	NA	NA	NA	0	31392	11272
PTPN6.P29350.OID20717.v1	Alzheimer's dementia	2	0.8	0.44	1.46	0.465016	11	31392	11273
PTPN6.P29350.OID20717.v1	Alzheimer's dementia	3	0.73	0.48	1.12	0.1487	22	31392	0.634226
PTPN6.P29350.OID20717.v1	Alzheimer's dementia	4	0.9	0.67	1.22	0.498786	44	31392	0.106966
PTPN6.P29350.OID20717.v1	Alzheimer's dementia	5	0.9	0.7	1.14	0.372362	68	31392	0.613586
PTPN6.P29350.OID20717.v1	Alzheimer's dementia	6	1.01	0.84	1.23	0.878522	108	31392	0.0802542
PTPN6.P29350.OID20717.v1	Alzheimer's dementia	7	1.08	0.92	1.27	0.351494	148	31392	0.0401075
PTPN6.P29350.OID20717.v1	Alzheimer's dementia	8	1	0.87	1.15	0.975709	198	31392	0.977718
PTPN6.P29350.OID20717.v1	Alzheimer's dementia	9	1.03	0.91	1.17	0.661335	247	31392	0.707166
PTPN6.P29350.OID20717.v1	Alzheimer's dementia	10	0.98	0.88	1.1	0.791626	299	31392	0.323377
PTPN6.P29350.OID20717.v1	Alzheimer's dementia	11	0.98	0.88	1.09	0.68643	347	31392	0.315
PTPN6.P29350.OID20717.v1	Alzheimer's dementia	12	0.97	0.87	1.07	0.526318	375	31392	0.216376
PTPN6.P29350.OID20717.v1	Alzheimer's dementia	13	0.96	0.87	1.06	0.414282	391	31392	0.154175
PTPN6.P29350.OID20717.v1	Alzheimer's dementia	14	0.96	0.87	1.06	0.385279	395	31392	0.137849
PTPN6.P29350.OID20717.v1	Alzheimer's dementia	15	0.95	0.86	1.05	0.355587	396	31392	0.111565
PTPN6.P29350.OID20717.v1	Alzheimer's dementia	16	0.95	0.86	1.05	0.355587	396	31392	0.111565
PTPN6.P29350.OID20717.v1	Alzheimer's dementia	17	0.95	0.86	1.05	0.355587	396	31392	0.111565
HSPA1A.P0DMV8.OID20718.v1	Alzheimer's dementia	1	NA	NA	NA	NA	0	31392	11289
HSPA1A.P0DMV8.OID20718.v1	Alzheimer's dementia	2	1.07	0.58	1.97	0.831014	11	31392	11290
HSPA1A.P0DMV8.OID20718.v1	Alzheimer's dementia	3	0.96	0.62	1.47	0.844636	22	31392	0.900365
HSPA1A.P0DMV8.OID20718.v1	Alzheimer's dementia	4	0.92	0.68	1.24	0.585449	44	31392	0.482202
HSPA1A.P0DMV8.OID20718.v1	Alzheimer's dementia	5	0.82	0.64	1.04	0.107806	68	31392	0.0742099
HSPA1A.P0DMV8.OID20718.v1	Alzheimer's dementia	6	1.02	0.84	1.23	0.856304	108	31392	0.0832862
HSPA1A.P0DMV8.OID20718.v1	Alzheimer's dementia	7	1.05	0.89	1.24	0.542883	148	31392	0.0963669
HSPA1A.P0DMV8.OID20718.v1	Alzheimer's dementia	8	0.98	0.85	1.13	0.802425	198	31392	0.815386
HSPA1A.P0DMV8.OID20718.v1	Alzheimer's dementia	9	1.05	0.93	1.2	0.419099	247	31392	0.147058
HSPA1A.P0DMV8.OID20718.v1	Alzheimer's dementia	10	0.99	0.88	1.11	0.845898	299	31392	0.474768
HSPA1A.P0DMV8.OID20718.v1	Alzheimer's dementia	11	0.99	0.89	1.1	0.820436	347	31392	0.552853
HSPA1A.P0DMV8.OID20718.v1	Alzheimer's dementia	12	0.97	0.88	1.08	0.619073	375	31392	0.35332
HSPA1A.P0DMV8.OID20718.v1	Alzheimer's dementia	13	0.96	0.87	1.06	0.423429	391	31392	0.158363
HSPA1A.P0DMV8.OID20718.v1	Alzheimer's dementia	14	0.96	0.86	1.06	0.383453	395	31392	0.130603
HSPA1A.P0DMV8.OID20718.v1	Alzheimer's dementia	15	0.95	0.86	1.06	0.362212	396	31392	0.110131
HSPA1A.P0DMV8.OID20718.v1	Alzheimer's dementia	16	0.95	0.86	1.06	0.362212	396	31392	0.110131
HSPA1A.P0DMV8.OID20718.v1	Alzheimer's dementia	17	0.95	0.86	1.06	0.362212	396	31392	0.110131
CSF1.P09603.OID20719.v1	Alzheimer's dementia	1	NA	NA	NA	NA	0	31392	11306
CSF1.P09603.OID20719.v1	Alzheimer's dementia	2	1.24	0.65	2.36	0.515321	11	31392	11307
CSF1.P09603.OID20719.v1	Alzheimer's dementia	3	1.16	0.73	1.83	0.531502	22	31392	0.912477
CSF1.P09603.OID20719.v1	Alzheimer's dementia	4	1	0.72	1.38	0.993277	44	31392	0.844158
CSF1.P09603.OID20719.v1	Alzheimer's dementia	5	1	0.77	1.29	0.987987	68	31392	0.946261
CSF1.P09603.OID20719.v1	Alzheimer's dementia	6	1.26	1.02	1.55	0.0298155	108	31392	0.0231428
CSF1.P09603.OID20719.v1	Alzheimer's dementia	7	1.16	0.97	1.39	0.101404	148	31392	0.578305
CSF1.P09603.OID20719.v1	Alzheimer's dementia	8	1.08	0.92	1.26	0.346663	198	31392	0.352833
CSF1.P09603.OID20719.v1	Alzheimer's dementia	9	1.12	0.97	1.28	0.119246	247	31392	0.581324
CSF1.P09603.OID20719.v1	Alzheimer's dementia	10	1.14	1.01	1.3	0.0370369	299	31392	0.423489
CSF1.P09603.OID20719.v1	Alzheimer's dementia	11	1.12	1	1.26	0.0599379	347	31392	0.848612
CSF1.P09603.OID20719.v1	Alzheimer's dementia	12	1.09	0.97	1.22	0.131354	375	31392	0.624499
CSF1.P09603.OID20719.v1	Alzheimer's dementia	13	1.1	0.98	1.22	0.101733	391	31392	0.667636
CSF1.P09603.OID20719.v1	Alzheimer's dementia	14	1.08	0.97	1.21	0.149482	395	31392	0.447463
CSF1.P09603.OID20719.v1	Alzheimer's dementia	15	1.08	0.97	1.21	0.146729	396	31392	0.434002
CSF1.P09603.OID20719.v1	Alzheimer's dementia	16	1.08	0.97	1.21	0.146729	396	31392	0.434002
CSF1.P09603.OID20719.v1	Alzheimer's dementia	17	1.08	0.97	1.21	0.146729	396	31392	0.434002
SPINT2.O43291.OID20720.v1	Alzheimer's dementia	1	NA	NA	NA	NA	0	31392	11323
SPINT2.O43291.OID20720.v1	Alzheimer's dementia	2	0.87	0.47	1.6	0.64913	11	31392	11324
SPINT2.O43291.OID20720.v1	Alzheimer's dementia	3	0.98	0.64	1.51	0.938736	22	31392	0.480452
SPINT2.O43291.OID20720.v1	Alzheimer's dementia	4	1	0.73	1.36	0.992132	44	31392	0.459766
SPINT2.O43291.OID20720.v1	Alzheimer's dementia	5	0.92	0.72	1.18	0.513687	68	31392	0.677681
SPINT2.O43291.OID20720.v1	Alzheimer's dementia	6	1.04	0.85	1.26	0.716971	108	31392	0.238624
SPINT2.O43291.OID20720.v1	Alzheimer's dementia	7	1	0.84	1.18	0.967564	148	31392	0.77724
SPINT2.O43291.OID20720.v1	Alzheimer's dementia	8	0.93	0.8	1.07	0.321921	198	31392	0.373655
SPINT2.O43291.OID20720.v1	Alzheimer's dementia	9	0.98	0.86	1.12	0.79554	247	31392	0.508494
SPINT2.O43291.OID20720.v1	Alzheimer's dementia	10	0.95	0.84	1.07	0.390171	299	31392	0.709825
SPINT2.O43291.OID20720.v1	Alzheimer's dementia	11	0.97	0.87	1.09	0.639985	347	31392	0.63689
SPINT2.O43291.OID20720.v1	Alzheimer's dementia	12	0.97	0.87	1.08	0.604685	375	31392	0.699392
SPINT2.O43291.OID20720.v1	Alzheimer's dementia	13	0.96	0.87	1.07	0.48472	391	31392	0.979185
SPINT2.O43291.OID20720.v1	Alzheimer's dementia	14	0.97	0.87	1.07	0.509578	395	31392	0.974811
SPINT2.O43291.OID20720.v1	Alzheimer's dementia	15	0.97	0.87	1.07	0.503748	396	31392	0.996068
SPINT2.O43291.OID20720.v1	Alzheimer's dementia	16	0.97	0.87	1.07	0.503748	396	31392	0.996068
SPINT2.O43291.OID20720.v1	Alzheimer's dementia	17	0.97	0.87	1.07	0.503748	396	31392	0.996068
CKMT1A_CKMT1B.P12532.OID20721.v1	Alzheimer's dementia	1	NA	NA	NA	NA	0	31392	11340
CKMT1A_CKMT1B.P12532.OID20721.v1	Alzheimer's dementia	2	0.61	0.34	1.1	0.098255	11	31392	11341
CKMT1A_CKMT1B.P12532.OID20721.v1	Alzheimer's dementia	3	0.89	0.59	1.34	0.585777	22	31392	0.183961
CKMT1A_CKMT1B.P12532.OID20721.v1	Alzheimer's dementia	4	0.89	0.66	1.19	0.425796	44	31392	0.613267
CKMT1A_CKMT1B.P12532.OID20721.v1	Alzheimer's dementia	5	0.97	0.76	1.22	0.778473	68	31392	0.183879
CKMT1A_CKMT1B.P12532.OID20721.v1	Alzheimer's dementia	6	1.11	0.92	1.34	0.287228	108	31392	0.0474649
CKMT1A_CKMT1B.P12532.OID20721.v1	Alzheimer's dementia	7	1.04	0.89	1.23	0.592908	148	31392	0.659141
CKMT1A_CKMT1B.P12532.OID20721.v1	Alzheimer's dementia	8	1.07	0.93	1.23	0.360641	198	31392	0.616809
CKMT1A_CKMT1B.P12532.OID20721.v1	Alzheimer's dementia	9	1.04	0.91	1.17	0.579924	247	31392	0.695174
CKMT1A_CKMT1B.P12532.OID20721.v1	Alzheimer's dementia	10	1.01	0.9	1.13	0.911023	299	31392	0.298426
CKMT1A_CKMT1B.P12532.OID20721.v1	Alzheimer's dementia	11	1.05	0.95	1.17	0.328173	347	31392	0.646597
CKMT1A_CKMT1B.P12532.OID20721.v1	Alzheimer's dementia	12	1.07	0.96	1.18	0.206427	375	31392	0.398252
CKMT1A_CKMT1B.P12532.OID20721.v1	Alzheimer's dementia	13	1.06	0.96	1.17	0.228053	391	31392	0.481142
CKMT1A_CKMT1B.P12532.OID20721.v1	Alzheimer's dementia	14	1.06	0.96	1.17	0.246909	395	31392	0.53439
CKMT1A_CKMT1B.P12532.OID20721.v1	Alzheimer's dementia	15	1.06	0.96	1.17	0.246475	396	31392	0.54559
CKMT1A_CKMT1B.P12532.OID20721.v1	Alzheimer's dementia	16	1.06	0.96	1.17	0.246475	396	31392	0.54559
CKMT1A_CKMT1B.P12532.OID20721.v1	Alzheimer's dementia	17	1.06	0.96	1.17	0.246475	396	31392	0.54559
FIS1.Q9Y3D6.OID20722.v1	Alzheimer's dementia	1	NA	NA	NA	NA	0	31392	11357
FIS1.Q9Y3D6.OID20722.v1	Alzheimer's dementia	2	0.88	0.48	1.61	0.672024	11	31392	11358
FIS1.Q9Y3D6.OID20722.v1	Alzheimer's dementia	3	0.87	0.57	1.33	0.525605	22	31392	0.512031
FIS1.Q9Y3D6.OID20722.v1	Alzheimer's dementia	4	0.92	0.68	1.24	0.581561	44	31392	0.454316
FIS1.Q9Y3D6.OID20722.v1	Alzheimer's dementia	5	0.85	0.67	1.08	0.184669	68	31392	0.569259
FIS1.Q9Y3D6.OID20722.v1	Alzheimer's dementia	6	1.04	0.86	1.26	0.664019	108	31392	0.0312232
FIS1.Q9Y3D6.OID20722.v1	Alzheimer's dementia	7	1.1	0.93	1.29	0.274295	148	31392	0.024657
FIS1.Q9Y3D6.OID20722.v1	Alzheimer's dementia	8	1	0.87	1.15	0.980979	198	31392	0.901217
FIS1.Q9Y3D6.OID20722.v1	Alzheimer's dementia	9	1.03	0.91	1.17	0.668869	247	31392	0.806249
FIS1.Q9Y3D6.OID20722.v1	Alzheimer's dementia	10	0.98	0.87	1.1	0.680959	299	31392	0.198415
FIS1.Q9Y3D6.OID20722.v1	Alzheimer's dementia	11	0.97	0.88	1.08	0.623919	347	31392	0.268821
FIS1.Q9Y3D6.OID20722.v1	Alzheimer's dementia	12	0.96	0.87	1.07	0.491627	375	31392	0.206104
FIS1.Q9Y3D6.OID20722.v1	Alzheimer's dementia	13	0.95	0.86	1.06	0.360775	391	31392	0.121783
FIS1.Q9Y3D6.OID20722.v1	Alzheimer's dementia	14	0.95	0.86	1.05	0.343508	395	31392	0.1167
FIS1.Q9Y3D6.OID20722.v1	Alzheimer's dementia	15	0.95	0.86	1.05	0.337218	396	31392	0.110915
FIS1.Q9Y3D6.OID20722.v1	Alzheimer's dementia	16	0.95	0.86	1.05	0.337218	396	31392	0.110915
FIS1.Q9Y3D6.OID20722.v1	Alzheimer's dementia	17	0.95	0.86	1.05	0.337218	396	31392	0.110915
SCGB3A2.Q96PL1.OID20723.v1	Alzheimer's dementia	1	NA	NA	NA	NA	0	31392	11374
SCGB3A2.Q96PL1.OID20723.v1	Alzheimer's dementia	2	0.79	0.42	1.49	0.473133	11	31392	11375
SCGB3A2.Q96PL1.OID20723.v1	Alzheimer's dementia	3	0.76	0.49	1.19	0.235714	22	31392	0.679239
SCGB3A2.Q96PL1.OID20723.v1	Alzheimer's dementia	4	0.81	0.59	1.12	0.209422	44	31392	0.224949
SCGB3A2.Q96PL1.OID20723.v1	Alzheimer's dementia	5	0.87	0.67	1.13	0.302528	68	31392	0.142595
SCGB3A2.Q96PL1.OID20723.v1	Alzheimer's dementia	6	0.89	0.72	1.09	0.25047	108	31392	0.481284
SCGB3A2.Q96PL1.OID20723.v1	Alzheimer's dementia	7	0.9	0.76	1.08	0.258648	148	31392	0.237899
SCGB3A2.Q96PL1.OID20723.v1	Alzheimer's dementia	8	1	0.86	1.16	0.995269	198	31392	0.0302172
SCGB3A2.Q96PL1.OID20723.v1	Alzheimer's dementia	9	1.01	0.89	1.16	0.82894	247	31392	0.0823929
SCGB3A2.Q96PL1.OID20723.v1	Alzheimer's dementia	10	1.02	0.9	1.15	0.780156	299	31392	0.162
SCGB3A2.Q96PL1.OID20723.v1	Alzheimer's dementia	11	1.03	0.92	1.16	0.57238	347	31392	0.212451
SCGB3A2.Q96PL1.OID20723.v1	Alzheimer's dementia	12	1.03	0.93	1.15	0.567687	375	31392	0.237449
SCGB3A2.Q96PL1.OID20723.v1	Alzheimer's dementia	13	1.07	0.96	1.19	0.196962	391	31392	0.00987662
SCGB3A2.Q96PL1.OID20723.v1	Alzheimer's dementia	14	1.07	0.96	1.19	0.244474	395	31392	0.0204762
SCGB3A2.Q96PL1.OID20723.v1	Alzheimer's dementia	15	1.07	0.96	1.19	0.215316	396	31392	0.014459
SCGB3A2.Q96PL1.OID20723.v1	Alzheimer's dementia	16	1.07	0.96	1.19	0.215316	396	31392	0.014459
SCGB3A2.Q96PL1.OID20723.v1	Alzheimer's dementia	17	1.07	0.96	1.19	0.215316	396	31392	0.014459
CD40.P25942.OID20724.v1	Alzheimer's dementia	1	NA	NA	NA	NA	0	31392	11391
CD40.P25942.OID20724.v1	Alzheimer's dementia	2	0.88	0.48	1.64	0.691132	11	31392	11392
CD40.P25942.OID20724.v1	Alzheimer's dementia	3	0.97	0.63	1.5	0.908629	22	31392	0.332702
CD40.P25942.OID20724.v1	Alzheimer's dementia	4	0.9	0.66	1.23	0.507128	44	31392	0.951969
CD40.P25942.OID20724.v1	Alzheimer's dementia	5	0.9	0.7	1.15	0.388623	68	31392	0.812051
CD40.P25942.OID20724.v1	Alzheimer's dementia	6	1.1	0.91	1.34	0.329284	108	31392	0.0204799
CD40.P25942.OID20724.v1	Alzheimer's dementia	7	1.12	0.95	1.33	0.175571	148	31392	0.0437104
CD40.P25942.OID20724.v1	Alzheimer's dementia	8	1.04	0.9	1.2	0.612936	198	31392	0.969665
CD40.P25942.OID20724.v1	Alzheimer's dementia	9	1.08	0.95	1.23	0.26303	247	31392	0.417449
CD40.P25942.OID20724.v1	Alzheimer's dementia	10	1.01	0.9	1.14	0.880006	299	31392	0.271388
CD40.P25942.OID20724.v1	Alzheimer's dementia	11	1.02	0.91	1.13	0.782465	347	31392	0.49816
CD40.P25942.OID20724.v1	Alzheimer's dementia	12	1.01	0.9	1.12	0.918609	375	31392	0.399159
CD40.P25942.OID20724.v1	Alzheimer's dementia	13	1	0.9	1.11	0.978431	391	31392	0.287224
CD40.P25942.OID20724.v1	Alzheimer's dementia	14	1	0.9	1.11	0.961882	395	31392	0.278209
CD40.P25942.OID20724.v1	Alzheimer's dementia	15	1	0.9	1.1	0.949233	396	31392	0.25804
CD40.P25942.OID20724.v1	Alzheimer's dementia	16	1	0.9	1.1	0.949233	396	31392	0.25804
CD40.P25942.OID20724.v1	Alzheimer's dementia	17	1	0.9	1.1	0.949233	396	31392	0.25804
OMD.Q99983.OID20725.v1	Alzheimer's dementia	1	NA	NA	NA	NA	0	31392	11408
OMD.Q99983.OID20725.v1	Alzheimer's dementia	2	0.8	0.43	1.49	0.480842	11	31392	11409
OMD.Q99983.OID20725.v1	Alzheimer's dementia	3	1.18	0.76	1.86	0.458897	22	31392	0.425333
OMD.Q99983.OID20725.v1	Alzheimer's dementia	4	0.94	0.68	1.28	0.684336	44	31392	0.805373
OMD.Q99983.OID20725.v1	Alzheimer's dementia	5	0.95	0.73	1.22	0.672678	68	31392	0.578609
OMD.Q99983.OID20725.v1	Alzheimer's dementia	6	0.96	0.78	1.18	0.685299	108	31392	0.465451
OMD.Q99983.OID20725.v1	Alzheimer's dementia	7	1.03	0.86	1.22	0.761975	148	31392	0.339521
OMD.Q99983.OID20725.v1	Alzheimer's dementia	8	1.08	0.93	1.25	0.335413	198	31392	0.525723
OMD.Q99983.OID20725.v1	Alzheimer's dementia	9	1.1	0.96	1.26	0.158	247	31392	0.777855
OMD.Q99983.OID20725.v1	Alzheimer's dementia	10	1.1	0.97	1.25	0.122885	299	31392	0.94312
OMD.Q99983.OID20725.v1	Alzheimer's dementia	11	1.09	0.98	1.23	0.124842	347	31392	0.734546
OMD.Q99983.OID20725.v1	Alzheimer's dementia	12	1.1	0.98	1.22	0.104779	375	31392	0.874691
OMD.Q99983.OID20725.v1	Alzheimer's dementia	13	1.09	0.98	1.22	0.110002	391	31392	0.945127
OMD.Q99983.OID20725.v1	Alzheimer's dementia	14	1.08	0.97	1.2	0.15606	395	31392	0.757022
OMD.Q99983.OID20725.v1	Alzheimer's dementia	15	1.09	0.97	1.21	0.136125	396	31392	0.850362
OMD.Q99983.OID20725.v1	Alzheimer's dementia	16	1.09	0.97	1.21	0.136125	396	31392	0.850362
OMD.Q99983.OID20725.v1	Alzheimer's dementia	17	1.09	0.97	1.21	0.136125	396	31392	0.850362
ANGPTL2.Q9UKU9.OID20726.v1	Alzheimer's dementia	1	NA	NA	NA	NA	0	31392	11425
ANGPTL2.Q9UKU9.OID20726.v1	Alzheimer's dementia	2	0.7	0.37	1.3	0.257367	11	31392	11426
ANGPTL2.Q9UKU9.OID20726.v1	Alzheimer's dementia	3	1.12	0.72	1.75	0.606359	22	31392	0.110013
ANGPTL2.Q9UKU9.OID20726.v1	Alzheimer's dementia	4	0.97	0.71	1.32	0.848349	44	31392	0.709976
ANGPTL2.Q9UKU9.OID20726.v1	Alzheimer's dementia	5	1.01	0.79	1.3	0.920308	68	31392	0.756087
ANGPTL2.Q9UKU9.OID20726.v1	Alzheimer's dementia	6	1.05	0.86	1.29	0.606845	108	31392	0.713906
ANGPTL2.Q9UKU9.OID20726.v1	Alzheimer's dementia	7	1.03	0.87	1.22	0.757745	148	31392	0.861784
ANGPTL2.Q9UKU9.OID20726.v1	Alzheimer's dementia	8	1	0.86	1.16	0.991176	198	31392	0.45012
ANGPTL2.Q9UKU9.OID20726.v1	Alzheimer's dementia	9	1.04	0.91	1.19	0.579345	247	31392	0.577299
ANGPTL2.Q9UKU9.OID20726.v1	Alzheimer's dementia	10	1.05	0.93	1.18	0.472357	299	31392	0.660282
ANGPTL2.Q9UKU9.OID20726.v1	Alzheimer's dementia	11	1.05	0.94	1.17	0.409997	347	31392	0.575939
ANGPTL2.Q9UKU9.OID20726.v1	Alzheimer's dementia	12	1.04	0.94	1.16	0.442775	375	31392	0.621231
ANGPTL2.Q9UKU9.OID20726.v1	Alzheimer's dementia	13	1.03	0.93	1.14	0.609096	391	31392	0.83492
ANGPTL2.Q9UKU9.OID20726.v1	Alzheimer's dementia	14	1.02	0.92	1.13	0.742671	395	31392	0.607851
ANGPTL2.Q9UKU9.OID20726.v1	Alzheimer's dementia	15	1.02	0.92	1.13	0.752077	396	31392	0.570823
ANGPTL2.Q9UKU9.OID20726.v1	Alzheimer's dementia	16	1.02	0.92	1.13	0.752077	396	31392	0.570823
ANGPTL2.Q9UKU9.OID20726.v1	Alzheimer's dementia	17	1.02	0.92	1.13	0.752077	396	31392	0.570823
GAL.P22466.OID20727.v1	Alzheimer's dementia	1	NA	NA	NA	NA	0	31392	11442
GAL.P22466.OID20727.v1	Alzheimer's dementia	2	1.21	0.65	2.26	0.544309	11	31392	11443
GAL.P22466.OID20727.v1	Alzheimer's dementia	3	0.85	0.55	1.33	0.488654	22	31392	0.0312581
GAL.P22466.OID20727.v1	Alzheimer's dementia	4	0.86	0.63	1.18	0.343761	44	31392	0.693595
GAL.P22466.OID20727.v1	Alzheimer's dementia	5	0.88	0.68	1.13	0.307359	68	31392	0.867741
GAL.P22466.OID20727.v1	Alzheimer's dementia	6	1	0.81	1.22	0.962825	108	31392	0.214721
GAL.P22466.OID20727.v1	Alzheimer's dementia	7	1.02	0.86	1.21	0.804415	148	31392	0.527286
GAL.P22466.OID20727.v1	Alzheimer's dementia	8	1.06	0.92	1.23	0.408111	198	31392	0.111249
GAL.P22466.OID20727.v1	Alzheimer's dementia	9	1.07	0.94	1.23	0.288454	247	31392	0.21368
GAL.P22466.OID20727.v1	Alzheimer's dementia	10	1.08	0.96	1.22	0.209718	299	31392	0.112333
GAL.P22466.OID20727.v1	Alzheimer's dementia	11	1.1	0.99	1.23	0.0826515	347	31392	0.0387463
GAL.P22466.OID20727.v1	Alzheimer's dementia	12	1.11	1	1.24	0.0573434	375	31392	0.101914
GAL.P22466.OID20727.v1	Alzheimer's dementia	13	1.1	0.99	1.22	0.0776485	391	31392	0.284948
GAL.P22466.OID20727.v1	Alzheimer's dementia	14	1.1	0.99	1.23	0.0670361	395	31392	0.297257
GAL.P22466.OID20727.v1	Alzheimer's dementia	15	1.1	0.99	1.22	0.0723414	396	31392	0.308829
GAL.P22466.OID20727.v1	Alzheimer's dementia	16	1.1	0.99	1.22	0.0723414	396	31392	0.308829
GAL.P22466.OID20727.v1	Alzheimer's dementia	17	1.1	0.99	1.22	0.0723414	396	31392	0.308829
SCG3.Q8WXD2.OID20728.v1	Alzheimer's dementia	1	NA	NA	NA	NA	0	31392	11459
SCG3.Q8WXD2.OID20728.v1	Alzheimer's dementia	2	1.2	0.66	2.18	0.543849	11	31392	11460
SCG3.Q8WXD2.OID20728.v1	Alzheimer's dementia	3	1.08	0.71	1.65	0.72058	22	31392	0.565637
SCG3.Q8WXD2.OID20728.v1	Alzheimer's dementia	4	1.21	0.89	1.64	0.220264	44	31392	0.639951
SCG3.Q8WXD2.OID20728.v1	Alzheimer's dementia	5	1.16	0.91	1.48	0.233149	68	31392	0.562755
SCG3.Q8WXD2.OID20728.v1	Alzheimer's dementia	6	1.13	0.93	1.37	0.226597	108	31392	0.38992
SCG3.Q8WXD2.OID20728.v1	Alzheimer's dementia	7	1.09	0.92	1.29	0.309218	148	31392	0.579487
SCG3.Q8WXD2.OID20728.v1	Alzheimer's dementia	8	1.09	0.94	1.26	0.251539	198	31392	0.407665
SCG3.Q8WXD2.OID20728.v1	Alzheimer's dementia	9	1.09	0.96	1.24	0.179303	247	31392	0.383091
SCG3.Q8WXD2.OID20728.v1	Alzheimer's dementia	10	1.06	0.95	1.2	0.297313	299	31392	0.174551
SCG3.Q8WXD2.OID20728.v1	Alzheimer's dementia	11	1.04	0.93	1.16	0.459522	347	31392	0.0829184
SCG3.Q8WXD2.OID20728.v1	Alzheimer's dementia	12	1.04	0.93	1.15	0.515868	375	31392	0.0863994
SCG3.Q8WXD2.OID20728.v1	Alzheimer's dementia	13	1.04	0.94	1.15	0.471147	391	31392	0.189278
SCG3.Q8WXD2.OID20728.v1	Alzheimer's dementia	14	1.04	0.94	1.15	0.491121	395	31392	0.195404
SCG3.Q8WXD2.OID20728.v1	Alzheimer's dementia	15	1.04	0.94	1.15	0.462636	396	31392	0.22422
SCG3.Q8WXD2.OID20728.v1	Alzheimer's dementia	16	1.04	0.94	1.15	0.462636	396	31392	0.22422
SCG3.Q8WXD2.OID20728.v1	Alzheimer's dementia	17	1.04	0.94	1.15	0.462636	396	31392	0.22422
PDLIM7.Q9NR12.OID20729.v1	Alzheimer's dementia	1	NA	NA	NA	NA	0	31392	11476
PDLIM7.Q9NR12.OID20729.v1	Alzheimer's dementia	2	0.95	0.52	1.72	0.856174	11	31392	11477
PDLIM7.Q9NR12.OID20729.v1	Alzheimer's dementia	3	0.76	0.5	1.16	0.208165	22	31392	0.983128
PDLIM7.Q9NR12.OID20729.v1	Alzheimer's dementia	4	0.87	0.64	1.17	0.3505	44	31392	0.630319
PDLIM7.Q9NR12.OID20729.v1	Alzheimer's dementia	5	0.82	0.64	1.04	0.106474	68	31392	0.529511
PDLIM7.Q9NR12.OID20729.v1	Alzheimer's dementia	6	0.97	0.8	1.17	0.736492	108	31392	0.12346
PDLIM7.Q9NR12.OID20729.v1	Alzheimer's dementia	7	1.05	0.89	1.23	0.584168	148	31392	0.0211467
PDLIM7.Q9NR12.OID20729.v1	Alzheimer's dementia	8	1	0.87	1.15	0.989854	198	31392	0.498837
PDLIM7.Q9NR12.OID20729.v1	Alzheimer's dementia	9	1.06	0.93	1.2	0.378145	247	31392	0.103253
PDLIM7.Q9NR12.OID20729.v1	Alzheimer's dementia	10	1.01	0.9	1.13	0.909786	299	31392	0.846447
PDLIM7.Q9NR12.OID20729.v1	Alzheimer's dementia	11	1.01	0.91	1.12	0.871906	347	31392	0.932876
PDLIM7.Q9NR12.OID20729.v1	Alzheimer's dementia	12	1	0.9	1.11	0.983514	375	31392	0.789961
PDLIM7.Q9NR12.OID20729.v1	Alzheimer's dementia	13	0.99	0.9	1.1	0.869958	391	31392	0.568389
PDLIM7.Q9NR12.OID20729.v1	Alzheimer's dementia	14	0.99	0.9	1.09	0.848291	395	31392	0.547422
PDLIM7.Q9NR12.OID20729.v1	Alzheimer's dementia	15	0.99	0.89	1.09	0.824809	396	31392	0.502462
PDLIM7.Q9NR12.OID20729.v1	Alzheimer's dementia	16	0.99	0.89	1.09	0.824809	396	31392	0.502462
PDLIM7.Q9NR12.OID20729.v1	Alzheimer's dementia	17	0.99	0.89	1.09	0.824809	396	31392	0.502462
SMOC2.Q9H3U7.OID20730.v1	Alzheimer's dementia	1	NA	NA	NA	NA	0	31392	11493
SMOC2.Q9H3U7.OID20730.v1	Alzheimer's dementia	2	0.77	0.41	1.44	0.406406	11	31392	11494
SMOC2.Q9H3U7.OID20730.v1	Alzheimer's dementia	3	0.94	0.6	1.46	0.778567	22	31392	0.696053
SMOC2.Q9H3U7.OID20730.v1	Alzheimer's dementia	4	0.8	0.58	1.09	0.154391	44	31392	0.425308
SMOC2.Q9H3U7.OID20730.v1	Alzheimer's dementia	5	0.82	0.64	1.06	0.136178	68	31392	0.725895
SMOC2.Q9H3U7.OID20730.v1	Alzheimer's dementia	6	1.06	0.86	1.3	0.578989	108	31392	0.00988072
SMOC2.Q9H3U7.OID20730.v1	Alzheimer's dementia	7	1.06	0.89	1.26	0.534413	148	31392	0.18486
SMOC2.Q9H3U7.OID20730.v1	Alzheimer's dementia	8	1.05	0.9	1.21	0.56537	198	31392	0.29481
SMOC2.Q9H3U7.OID20730.v1	Alzheimer's dementia	9	1.09	0.96	1.25	0.189286	247	31392	0.0258777
SMOC2.Q9H3U7.OID20730.v1	Alzheimer's dementia	10	1.05	0.93	1.19	0.403977	299	31392	0.383893
SMOC2.Q9H3U7.OID20730.v1	Alzheimer's dementia	11	1.03	0.92	1.15	0.635248	347	31392	0.697491
SMOC2.Q9H3U7.OID20730.v1	Alzheimer's dementia	12	1.05	0.94	1.17	0.41819	375	31392	0.455334
SMOC2.Q9H3U7.OID20730.v1	Alzheimer's dementia	13	1.07	0.96	1.19	0.224488	391	31392	0.301806
SMOC2.Q9H3U7.OID20730.v1	Alzheimer's dementia	14	1.06	0.95	1.18	0.26752	395	31392	0.464676
SMOC2.Q9H3U7.OID20730.v1	Alzheimer's dementia	15	1.06	0.95	1.18	0.293075	396	31392	0.527954
SMOC2.Q9H3U7.OID20730.v1	Alzheimer's dementia	16	1.06	0.95	1.18	0.293075	396	31392	0.527954
SMOC2.Q9H3U7.OID20730.v1	Alzheimer's dementia	17	1.06	0.95	1.18	0.293075	396	31392	0.527954
TREM2.Q9NZC2.OID20731.v1	Alzheimer's dementia	1	NA	NA	NA	NA	0	31392	11510
TREM2.Q9NZC2.OID20731.v1	Alzheimer's dementia	2	0.94	0.51	1.74	0.837736	11	31392	11511
TREM2.Q9NZC2.OID20731.v1	Alzheimer's dementia	3	1.01	0.65	1.57	0.979064	22	31392	0.59462
TREM2.Q9NZC2.OID20731.v1	Alzheimer's dementia	4	0.94	0.69	1.28	0.697144	44	31392	0.824562
TREM2.Q9NZC2.OID20731.v1	Alzheimer's dementia	5	0.98	0.76	1.27	0.902977	68	31392	0.478427
TREM2.Q9NZC2.OID20731.v1	Alzheimer's dementia	6	1.13	0.92	1.39	0.235613	108	31392	0.0448229
TREM2.Q9NZC2.OID20731.v1	Alzheimer's dementia	7	1.04	0.87	1.23	0.690241	148	31392	0.996458
TREM2.Q9NZC2.OID20731.v1	Alzheimer's dementia	8	0.92	0.79	1.07	0.278248	198	31392	0.0475835
TREM2.Q9NZC2.OID20731.v1	Alzheimer's dementia	9	0.92	0.81	1.05	0.225926	247	31392	0.24701
TREM2.Q9NZC2.OID20731.v1	Alzheimer's dementia	10	0.92	0.82	1.04	0.172165	299	31392	0.311274
TREM2.Q9NZC2.OID20731.v1	Alzheimer's dementia	11	0.93	0.83	1.04	0.218827	347	31392	0.678799
TREM2.Q9NZC2.OID20731.v1	Alzheimer's dementia	12	0.92	0.83	1.03	0.141917	375	31392	0.610458
TREM2.Q9NZC2.OID20731.v1	Alzheimer's dementia	13	0.92	0.83	1.02	0.11869	391	31392	0.560763
TREM2.Q9NZC2.OID20731.v1	Alzheimer's dementia	14	0.92	0.83	1.02	0.112383	395	31392	0.55754
TREM2.Q9NZC2.OID20731.v1	Alzheimer's dementia	15	0.92	0.83	1.02	0.110635	396	31392	0.536062
TREM2.Q9NZC2.OID20731.v1	Alzheimer's dementia	16	0.92	0.83	1.02	0.110635	396	31392	0.536062
TREM2.Q9NZC2.OID20731.v1	Alzheimer's dementia	17	0.92	0.83	1.02	0.110635	396	31392	0.536062
MZB1.Q8WU39.OID20732.v1	Alzheimer's dementia	1	NA	NA	NA	NA	0	31392	11527
MZB1.Q8WU39.OID20732.v1	Alzheimer's dementia	2	1.17	0.63	2.19	0.622351	11	31392	11528
MZB1.Q8WU39.OID20732.v1	Alzheimer's dementia	3	1.25	0.81	1.93	0.319098	22	31392	0.934058
MZB1.Q8WU39.OID20732.v1	Alzheimer's dementia	4	1.15	0.84	1.57	0.37228	44	31392	0.589257
MZB1.Q8WU39.OID20732.v1	Alzheimer's dementia	5	0.97	0.76	1.25	0.825082	68	31392	0.157594
MZB1.Q8WU39.OID20732.v1	Alzheimer's dementia	6	1.06	0.87	1.29	0.567103	108	31392	0.436744
MZB1.Q8WU39.OID20732.v1	Alzheimer's dementia	7	1.01	0.85	1.2	0.900364	148	31392	0.771916
MZB1.Q8WU39.OID20732.v1	Alzheimer's dementia	8	0.89	0.77	1.03	0.132984	198	31392	0.0524975
MZB1.Q8WU39.OID20732.v1	Alzheimer's dementia	9	0.9	0.79	1.03	0.127314	247	31392	0.526385
MZB1.Q8WU39.OID20732.v1	Alzheimer's dementia	10	0.93	0.83	1.05	0.255434	299	31392	0.744435
MZB1.Q8WU39.OID20732.v1	Alzheimer's dementia	11	0.91	0.82	1.02	0.108703	347	31392	0.857891
MZB1.Q8WU39.OID20732.v1	Alzheimer's dementia	12	0.9	0.81	1	0.0534705	375	31392	0.565963
MZB1.Q8WU39.OID20732.v1	Alzheimer's dementia	13	0.91	0.82	1.01	0.0747726	391	31392	0.655875
MZB1.Q8WU39.OID20732.v1	Alzheimer's dementia	14	0.9	0.81	1	0.0608791	395	31392	0.522639
MZB1.Q8WU39.OID20732.v1	Alzheimer's dementia	15	0.91	0.82	1.01	0.0659263	396	31392	0.554723
MZB1.Q8WU39.OID20732.v1	Alzheimer's dementia	16	0.91	0.82	1.01	0.0659263	396	31392	0.554723
MZB1.Q8WU39.OID20732.v1	Alzheimer's dementia	17	0.91	0.82	1.01	0.0659263	396	31392	0.554723
TNFSF13.O75888.OID20733.v1	Alzheimer's dementia	1	NA	NA	NA	NA	0	31392	11544
TNFSF13.O75888.OID20733.v1	Alzheimer's dementia	2	0.99	0.54	1.82	0.983633	11	31392	11545
TNFSF13.O75888.OID20733.v1	Alzheimer's dementia	3	1.06	0.69	1.64	0.781208	22	31392	0.978222
TNFSF13.O75888.OID20733.v1	Alzheimer's dementia	4	1.02	0.75	1.39	0.892643	44	31392	0.976023
TNFSF13.O75888.OID20733.v1	Alzheimer's dementia	5	0.99	0.77	1.26	0.912365	68	31392	0.476836
TNFSF13.O75888.OID20733.v1	Alzheimer's dementia	6	1.11	0.91	1.35	0.299935	108	31392	0.38874
TNFSF13.O75888.OID20733.v1	Alzheimer's dementia	7	1.06	0.9	1.26	0.469822	148	31392	0.839892
TNFSF13.O75888.OID20733.v1	Alzheimer's dementia	8	0.97	0.84	1.12	0.687048	198	31392	0.102416
TNFSF13.O75888.OID20733.v1	Alzheimer's dementia	9	1.03	0.91	1.18	0.62995	247	31392	0.96174
TNFSF13.O75888.OID20733.v1	Alzheimer's dementia	10	1.01	0.9	1.13	0.902031	299	31392	0.51548
TNFSF13.O75888.OID20733.v1	Alzheimer's dementia	11	1.01	0.91	1.13	0.810209	347	31392	0.703586
TNFSF13.O75888.OID20733.v1	Alzheimer's dementia	12	1.02	0.92	1.14	0.699804	375	31392	0.987715
TNFSF13.O75888.OID20733.v1	Alzheimer's dementia	13	1.02	0.92	1.13	0.688351	391	31392	0.998902
TNFSF13.O75888.OID20733.v1	Alzheimer's dementia	14	1.02	0.92	1.13	0.701748	395	31392	0.976502
TNFSF13.O75888.OID20733.v1	Alzheimer's dementia	15	1.02	0.92	1.13	0.686947	396	31392	0.99585
TNFSF13.O75888.OID20733.v1	Alzheimer's dementia	16	1.02	0.92	1.13	0.686947	396	31392	0.99585
TNFSF13.O75888.OID20733.v1	Alzheimer's dementia	17	1.02	0.92	1.13	0.686947	396	31392	0.99585
ROBO1.Q9Y6N7.OID20734.v1	Alzheimer's dementia	1	NA	NA	NA	NA	0	31392	11561
ROBO1.Q9Y6N7.OID20734.v1	Alzheimer's dementia	2	0.7	0.38	1.28	0.246827	11	31392	11562
ROBO1.Q9Y6N7.OID20734.v1	Alzheimer's dementia	3	0.78	0.51	1.2	0.258816	22	31392	0.244126
ROBO1.Q9Y6N7.OID20734.v1	Alzheimer's dementia	4	0.65	0.48	0.88	0.00503065	44	31392	0.546717
ROBO1.Q9Y6N7.OID20734.v1	Alzheimer's dementia	5	0.75	0.59	0.96	0.0224092	68	31392	0.383917
ROBO1.Q9Y6N7.OID20734.v1	Alzheimer's dementia	6	0.82	0.68	1	0.0538416	108	31392	0.149871
ROBO1.Q9Y6N7.OID20734.v1	Alzheimer's dementia	7	0.87	0.74	1.03	0.10522	148	31392	0.0431323
ROBO1.Q9Y6N7.OID20734.v1	Alzheimer's dementia	8	0.89	0.77	1.03	0.128342	198	31392	0.25823
ROBO1.Q9Y6N7.OID20734.v1	Alzheimer's dementia	9	0.95	0.83	1.08	0.418179	247	31392	0.0390439
ROBO1.Q9Y6N7.OID20734.v1	Alzheimer's dementia	10	0.97	0.86	1.09	0.563143	299	31392	0.109953
ROBO1.Q9Y6N7.OID20734.v1	Alzheimer's dementia	11	0.95	0.85	1.06	0.348747	347	31392	0.422298
ROBO1.Q9Y6N7.OID20734.v1	Alzheimer's dementia	12	0.93	0.84	1.03	0.171959	375	31392	0.806639
ROBO1.Q9Y6N7.OID20734.v1	Alzheimer's dementia	13	0.93	0.84	1.03	0.151515	391	31392	0.852372
ROBO1.Q9Y6N7.OID20734.v1	Alzheimer's dementia	14	0.92	0.83	1.02	0.115977	395	31392	0.969433
ROBO1.Q9Y6N7.OID20734.v1	Alzheimer's dementia	15	0.92	0.83	1.02	0.113999	396	31392	0.983703
ROBO1.Q9Y6N7.OID20734.v1	Alzheimer's dementia	16	0.92	0.83	1.02	0.113999	396	31392	0.983703
ROBO1.Q9Y6N7.OID20734.v1	Alzheimer's dementia	17	0.92	0.83	1.02	0.113999	396	31392	0.983703
TNFRSF11B.O00300.OID20735.v1	Alzheimer's dementia	1	NA	NA	NA	NA	0	31392	11578
TNFRSF11B.O00300.OID20735.v1	Alzheimer's dementia	2	0.9	0.48	1.71	0.752858	11	31392	11579
TNFRSF11B.O00300.OID20735.v1	Alzheimer's dementia	3	1.36	0.87	2.13	0.181304	22	31392	0.0895923
TNFRSF11B.O00300.OID20735.v1	Alzheimer's dementia	4	0.93	0.67	1.28	0.654858	44	31392	0.194983
TNFRSF11B.O00300.OID20735.v1	Alzheimer's dementia	5	1.11	0.85	1.44	0.454145	68	31392	0.514742
TNFRSF11B.O00300.OID20735.v1	Alzheimer's dementia	6	1.2	0.97	1.47	0.0924396	108	31392	0.300215
TNFRSF11B.O00300.OID20735.v1	Alzheimer's dementia	7	1.09	0.92	1.31	0.3212	148	31392	0.533859
TNFRSF11B.O00300.OID20735.v1	Alzheimer's dementia	8	1.13	0.97	1.32	0.114081	198	31392	0.840389
TNFRSF11B.O00300.OID20735.v1	Alzheimer's dementia	9	1.12	0.98	1.29	0.0945507	247	31392	0.855189
TNFRSF11B.O00300.OID20735.v1	Alzheimer's dementia	10	1.1	0.97	1.24	0.142378	299	31392	0.380849
TNFRSF11B.O00300.OID20735.v1	Alzheimer's dementia	11	1.11	0.99	1.25	0.0751981	347	31392	0.700127
TNFRSF11B.O00300.OID20735.v1	Alzheimer's dementia	12	1.11	0.99	1.24	0.0726428	375	31392	0.848867
TNFRSF11B.O00300.OID20735.v1	Alzheimer's dementia	13	1.12	1	1.24	0.0520646	391	31392	0.964558
TNFRSF11B.O00300.OID20735.v1	Alzheimer's dementia	14	1.11	0.99	1.23	0.069162	395	31392	0.862511
TNFRSF11B.O00300.OID20735.v1	Alzheimer's dementia	15	1.11	0.99	1.23	0.0687582	396	31392	0.849218
TNFRSF11B.O00300.OID20735.v1	Alzheimer's dementia	16	1.11	0.99	1.23	0.0687582	396	31392	0.849218
TNFRSF11B.O00300.OID20735.v1	Alzheimer's dementia	17	1.11	0.99	1.23	0.0687582	396	31392	0.849218
ENPP5.Q9UJA9.OID20736.v1	Alzheimer's dementia	1	NA	NA	NA	NA	0	31392	11595
ENPP5.Q9UJA9.OID20736.v1	Alzheimer's dementia	2	0.61	0.33	1.13	0.114843	11	31392	11596
ENPP5.Q9UJA9.OID20736.v1	Alzheimer's dementia	3	0.68	0.44	1.07	0.0938248	22	31392	0.490591
ENPP5.Q9UJA9.OID20736.v1	Alzheimer's dementia	4	0.75	0.55	1.03	0.0722197	44	31392	0.158413
ENPP5.Q9UJA9.OID20736.v1	Alzheimer's dementia	5	0.79	0.62	1.02	0.0703944	68	31392	0.197542
ENPP5.Q9UJA9.OID20736.v1	Alzheimer's dementia	6	0.78	0.64	0.96	0.0174835	108	31392	0.738998
ENPP5.Q9UJA9.OID20736.v1	Alzheimer's dementia	7	0.85	0.71	1.01	0.0637017	148	31392	0.57203
ENPP5.Q9UJA9.OID20736.v1	Alzheimer's dementia	8	0.89	0.77	1.04	0.135657	198	31392	0.108569
ENPP5.Q9UJA9.OID20736.v1	Alzheimer's dementia	9	0.9	0.79	1.03	0.13886	247	31392	0.151619
ENPP5.Q9UJA9.OID20736.v1	Alzheimer's dementia	10	0.97	0.86	1.1	0.665235	299	31392	0.00117847
ENPP5.Q9UJA9.OID20736.v1	Alzheimer's dementia	11	0.95	0.85	1.07	0.403015	347	31392	0.027136
ENPP5.Q9UJA9.OID20736.v1	Alzheimer's dementia	12	0.97	0.87	1.08	0.584747	375	31392	0.0293051
ENPP5.Q9UJA9.OID20736.v1	Alzheimer's dementia	13	0.97	0.87	1.08	0.604809	391	31392	0.0430656
ENPP5.Q9UJA9.OID20736.v1	Alzheimer's dementia	14	0.97	0.87	1.08	0.546032	395	31392	0.0795314
ENPP5.Q9UJA9.OID20736.v1	Alzheimer's dementia	15	0.97	0.87	1.08	0.523012	396	31392	0.085841
ENPP5.Q9UJA9.OID20736.v1	Alzheimer's dementia	16	0.97	0.87	1.08	0.523012	396	31392	0.085841
ENPP5.Q9UJA9.OID20736.v1	Alzheimer's dementia	17	0.97	0.87	1.08	0.523012	396	31392	0.085841
LAIR1.Q6GTX8.OID20737.v1	Alzheimer's dementia	1	NA	NA	NA	NA	0	31392	11612
LAIR1.Q6GTX8.OID20737.v1	Alzheimer's dementia	2	1	0.52	1.93	0.992862	11	31392	11613
LAIR1.Q6GTX8.OID20737.v1	Alzheimer's dementia	3	0.89	0.57	1.4	0.615538	22	31392	0.907341
LAIR1.Q6GTX8.OID20737.v1	Alzheimer's dementia	4	1	0.73	1.38	0.994482	44	31392	0.311041
LAIR1.Q6GTX8.OID20737.v1	Alzheimer's dementia	5	0.96	0.74	1.25	0.770321	68	31392	0.902328
LAIR1.Q6GTX8.OID20737.v1	Alzheimer's dementia	6	1.1	0.9	1.36	0.34893	108	31392	0.168445
LAIR1.Q6GTX8.OID20737.v1	Alzheimer's dementia	7	1.02	0.85	1.22	0.843529	148	31392	0.84953
LAIR1.Q6GTX8.OID20737.v1	Alzheimer's dementia	8	0.94	0.8	1.09	0.398504	198	31392	0.200107
LAIR1.Q6GTX8.OID20737.v1	Alzheimer's dementia	9	0.93	0.81	1.07	0.316159	247	31392	0.690366
LAIR1.Q6GTX8.OID20737.v1	Alzheimer's dementia	10	0.93	0.82	1.05	0.228911	299	31392	0.526358
LAIR1.Q6GTX8.OID20737.v1	Alzheimer's dementia	11	0.91	0.81	1.02	0.110922	347	31392	0.442764
LAIR1.Q6GTX8.OID20737.v1	Alzheimer's dementia	12	0.91	0.81	1.01	0.0821414	375	31392	0.502476
LAIR1.Q6GTX8.OID20737.v1	Alzheimer's dementia	13	0.92	0.83	1.03	0.135744	391	31392	0.700662
LAIR1.Q6GTX8.OID20737.v1	Alzheimer's dementia	14	0.92	0.82	1.02	0.118228	395	31392	0.631847
LAIR1.Q6GTX8.OID20737.v1	Alzheimer's dementia	15	0.92	0.82	1.02	0.112446	396	31392	0.577598
LAIR1.Q6GTX8.OID20737.v1	Alzheimer's dementia	16	0.92	0.82	1.02	0.112446	396	31392	0.577598
LAIR1.Q6GTX8.OID20737.v1	Alzheimer's dementia	17	0.92	0.82	1.02	0.112446	396	31392	0.577598
COLEC12.Q5KU26.OID20738.v1	Alzheimer's dementia	1	NA	NA	NA	NA	0	31392	11629
COLEC12.Q5KU26.OID20738.v1	Alzheimer's dementia	2	1.15	0.6	2.21	0.683925	11	31392	11630
COLEC12.Q5KU26.OID20738.v1	Alzheimer's dementia	3	1.01	0.64	1.6	0.972208	22	31392	0.762379
COLEC12.Q5KU26.OID20738.v1	Alzheimer's dementia	4	0.96	0.69	1.32	0.788967	44	31392	0.73176
COLEC12.Q5KU26.OID20738.v1	Alzheimer's dementia	5	0.87	0.67	1.13	0.290126	68	31392	0.196713
COLEC12.Q5KU26.OID20738.v1	Alzheimer's dementia	6	1.07	0.87	1.33	0.500832	108	31392	0.113295
COLEC12.Q5KU26.OID20738.v1	Alzheimer's dementia	7	1.06	0.88	1.27	0.542545	148	31392	0.321012
COLEC12.Q5KU26.OID20738.v1	Alzheimer's dementia	8	0.98	0.84	1.14	0.779959	198	31392	0.518301
COLEC12.Q5KU26.OID20738.v1	Alzheimer's dementia	9	0.99	0.86	1.14	0.87743	247	31392	0.698815
COLEC12.Q5KU26.OID20738.v1	Alzheimer's dementia	10	0.98	0.86	1.11	0.706809	299	31392	0.664016
COLEC12.Q5KU26.OID20738.v1	Alzheimer's dementia	11	0.99	0.88	1.11	0.825187	347	31392	0.973027
COLEC12.Q5KU26.OID20738.v1	Alzheimer's dementia	12	0.98	0.88	1.1	0.75566	375	31392	0.881024
COLEC12.Q5KU26.OID20738.v1	Alzheimer's dementia	13	1	0.89	1.11	0.94991	391	31392	0.696885
COLEC12.Q5KU26.OID20738.v1	Alzheimer's dementia	14	0.99	0.89	1.11	0.909474	395	31392	0.741022
COLEC12.Q5KU26.OID20738.v1	Alzheimer's dementia	15	0.99	0.89	1.11	0.907105	396	31392	0.785458
COLEC12.Q5KU26.OID20738.v1	Alzheimer's dementia	16	0.99	0.89	1.11	0.907105	396	31392	0.785458
COLEC12.Q5KU26.OID20738.v1	Alzheimer's dementia	17	0.99	0.89	1.11	0.907105	396	31392	0.785458
SIRPB1.O00241.OID20739.v1	Alzheimer's dementia	1	NA	NA	NA	NA	0	31392	11646
SIRPB1.O00241.OID20739.v1	Alzheimer's dementia	2	0.76	0.42	1.37	0.358452	11	31392	11647
SIRPB1.O00241.OID20739.v1	Alzheimer's dementia	3	0.82	0.54	1.25	0.357411	22	31392	0.993717
SIRPB1.O00241.OID20739.v1	Alzheimer's dementia	4	0.94	0.7	1.26	0.682483	44	31392	0.131631
SIRPB1.O00241.OID20739.v1	Alzheimer's dementia	5	0.99	0.78	1.26	0.940878	68	31392	0.138186
SIRPB1.O00241.OID20739.v1	Alzheimer's dementia	6	1.07	0.88	1.3	0.483612	108	31392	0.0569864
SIRPB1.O00241.OID20739.v1	Alzheimer's dementia	7	1.02	0.87	1.21	0.774091	148	31392	0.672699
SIRPB1.O00241.OID20739.v1	Alzheimer's dementia	8	0.99	0.85	1.14	0.839117	198	31392	0.90589
SIRPB1.O00241.OID20739.v1	Alzheimer's dementia	9	1.03	0.9	1.17	0.688049	247	31392	0.2433
SIRPB1.O00241.OID20739.v1	Alzheimer's dementia	10	1.05	0.94	1.18	0.375658	299	31392	0.115831
SIRPB1.O00241.OID20739.v1	Alzheimer's dementia	11	1.03	0.92	1.14	0.617975	347	31392	0.463832
SIRPB1.O00241.OID20739.v1	Alzheimer's dementia	12	1.02	0.92	1.13	0.750455	375	31392	0.810641
SIRPB1.O00241.OID20739.v1	Alzheimer's dementia	13	1.04	0.94	1.15	0.493254	391	31392	0.488716
SIRPB1.O00241.OID20739.v1	Alzheimer's dementia	14	1.03	0.93	1.14	0.5623	395	31392	0.663165
SIRPB1.O00241.OID20739.v1	Alzheimer's dementia	15	1.04	0.94	1.15	0.486378	396	31392	0.520602
SIRPB1.O00241.OID20739.v1	Alzheimer's dementia	16	1.04	0.94	1.15	0.486378	396	31392	0.520602
SIRPB1.O00241.OID20739.v1	Alzheimer's dementia	17	1.04	0.94	1.15	0.486378	396	31392	0.520602
ANGPT1.Q15389.OID20740.v1	Alzheimer's dementia	1	NA	NA	NA	NA	0	31392	11663
ANGPT1.Q15389.OID20740.v1	Alzheimer's dementia	2	0.91	0.5	1.65	0.747609	11	31392	11664
ANGPT1.Q15389.OID20740.v1	Alzheimer's dementia	3	1.03	0.68	1.57	0.877582	22	31392	0.579876
ANGPT1.Q15389.OID20740.v1	Alzheimer's dementia	4	1.03	0.77	1.39	0.824979	44	31392	0.664413
ANGPT1.Q15389.OID20740.v1	Alzheimer's dementia	5	1	0.79	1.27	0.98351	68	31392	0.8963
ANGPT1.Q15389.OID20740.v1	Alzheimer's dementia	6	1.08	0.9	1.31	0.40721	108	31392	0.240301
ANGPT1.Q15389.OID20740.v1	Alzheimer's dementia	7	1.02	0.87	1.2	0.79991	148	31392	0.942977
ANGPT1.Q15389.OID20740.v1	Alzheimer's dementia	8	0.95	0.83	1.1	0.509069	198	31392	0.17068
ANGPT1.Q15389.OID20740.v1	Alzheimer's dementia	9	1	0.88	1.13	0.942195	247	31392	0.879769
ANGPT1.Q15389.OID20740.v1	Alzheimer's dementia	10	0.98	0.87	1.1	0.728099	299	31392	0.507272
ANGPT1.Q15389.OID20740.v1	Alzheimer's dementia	11	0.99	0.89	1.1	0.883108	347	31392	0.787934
ANGPT1.Q15389.OID20740.v1	Alzheimer's dementia	12	0.98	0.89	1.09	0.711903	375	31392	0.592483
ANGPT1.Q15389.OID20740.v1	Alzheimer's dementia	13	0.97	0.88	1.07	0.515138	391	31392	0.348924
ANGPT1.Q15389.OID20740.v1	Alzheimer's dementia	14	0.97	0.88	1.07	0.567408	395	31392	0.454042
ANGPT1.Q15389.OID20740.v1	Alzheimer's dementia	15	0.97	0.88	1.07	0.542866	396	31392	0.409374
ANGPT1.Q15389.OID20740.v1	Alzheimer's dementia	16	0.97	0.88	1.07	0.542866	396	31392	0.409374
ANGPT1.Q15389.OID20740.v1	Alzheimer's dementia	17	0.97	0.88	1.07	0.542866	396	31392	0.409374
PDGFB.P01127.OID20741.v1	Alzheimer's dementia	1	NA	NA	NA	NA	0	31392	11680
PDGFB.P01127.OID20741.v1	Alzheimer's dementia	2	0.98	0.54	1.78	0.947339	11	31392	11681
PDGFB.P01127.OID20741.v1	Alzheimer's dementia	3	1.17	0.77	1.79	0.465757	22	31392	0.423484
PDGFB.P01127.OID20741.v1	Alzheimer's dementia	4	1.03	0.77	1.39	0.828101	44	31392	0.666141
PDGFB.P01127.OID20741.v1	Alzheimer's dementia	5	0.99	0.78	1.26	0.935857	68	31392	0.625966
PDGFB.P01127.OID20741.v1	Alzheimer's dementia	6	1.08	0.89	1.3	0.450597	108	31392	0.305187
PDGFB.P01127.OID20741.v1	Alzheimer's dementia	7	1	0.85	1.18	0.97138	148	31392	0.706023
PDGFB.P01127.OID20741.v1	Alzheimer's dementia	8	0.94	0.82	1.08	0.370274	198	31392	0.1452
PDGFB.P01127.OID20741.v1	Alzheimer's dementia	9	1	0.88	1.13	0.999213	247	31392	0.731923
PDGFB.P01127.OID20741.v1	Alzheimer's dementia	10	0.98	0.87	1.09	0.6702	299	31392	0.623674
PDGFB.P01127.OID20741.v1	Alzheimer's dementia	11	0.98	0.88	1.09	0.652903	347	31392	0.636573
PDGFB.P01127.OID20741.v1	Alzheimer's dementia	12	0.96	0.87	1.06	0.425926	375	31392	0.367871
PDGFB.P01127.OID20741.v1	Alzheimer's dementia	13	0.95	0.86	1.05	0.279679	391	31392	0.197503
PDGFB.P01127.OID20741.v1	Alzheimer's dementia	14	0.95	0.86	1.05	0.293038	395	31392	0.235122
PDGFB.P01127.OID20741.v1	Alzheimer's dementia	15	0.95	0.86	1.05	0.283351	396	31392	0.216696
PDGFB.P01127.OID20741.v1	Alzheimer's dementia	16	0.95	0.86	1.05	0.283351	396	31392	0.216696
PDGFB.P01127.OID20741.v1	Alzheimer's dementia	17	0.95	0.86	1.05	0.283351	396	31392	0.216696
CRKL.P46109.OID20742.v1	Alzheimer's dementia	1	NA	NA	NA	NA	0	31392	11697
CRKL.P46109.OID20742.v1	Alzheimer's dementia	2	0.94	0.51	1.71	0.835019	11	31392	11698
CRKL.P46109.OID20742.v1	Alzheimer's dementia	3	0.77	0.5	1.18	0.224359	22	31392	0.945973
CRKL.P46109.OID20742.v1	Alzheimer's dementia	4	0.83	0.62	1.13	0.241742	44	31392	0.566999
CRKL.P46109.OID20742.v1	Alzheimer's dementia	5	0.77	0.6	0.98	0.0328111	68	31392	0.434374
CRKL.P46109.OID20742.v1	Alzheimer's dementia	6	0.92	0.76	1.11	0.369867	108	31392	0.0992288
CRKL.P46109.OID20742.v1	Alzheimer's dementia	7	0.99	0.84	1.16	0.890526	148	31392	0.0300043
CRKL.P46109.OID20742.v1	Alzheimer's dementia	8	0.93	0.81	1.07	0.330423	198	31392	0.650248
CRKL.P46109.OID20742.v1	Alzheimer's dementia	9	1.01	0.89	1.14	0.90379	247	31392	0.0465542
CRKL.P46109.OID20742.v1	Alzheimer's dementia	10	0.96	0.85	1.07	0.441257	299	31392	0.998072
CRKL.P46109.OID20742.v1	Alzheimer's dementia	11	0.96	0.86	1.07	0.4446	347	31392	0.916514
CRKL.P46109.OID20742.v1	Alzheimer's dementia	12	0.95	0.86	1.05	0.310605	375	31392	0.792892
CRKL.P46109.OID20742.v1	Alzheimer's dementia	13	0.94	0.85	1.04	0.19941	391	31392	0.489077
CRKL.P46109.OID20742.v1	Alzheimer's dementia	14	0.93	0.85	1.03	0.183715	395	31392	0.448828
CRKL.P46109.OID20742.v1	Alzheimer's dementia	15	0.93	0.84	1.03	0.170216	396	31392	0.399345
CRKL.P46109.OID20742.v1	Alzheimer's dementia	16	0.93	0.84	1.03	0.170216	396	31392	0.399345
CRKL.P46109.OID20742.v1	Alzheimer's dementia	17	0.93	0.84	1.03	0.170216	396	31392	0.399345
EPCAM.P16422.OID20743.v1	Alzheimer's dementia	1	NA	NA	NA	NA	0	31392	11714
EPCAM.P16422.OID20743.v1	Alzheimer's dementia	2	0.77	0.42	1.43	0.410013	11	31392	11715
EPCAM.P16422.OID20743.v1	Alzheimer's dementia	3	0.86	0.56	1.32	0.479713	22	31392	0.441442
EPCAM.P16422.OID20743.v1	Alzheimer's dementia	4	0.74	0.55	1.01	0.0540281	44	31392	0.701288
EPCAM.P16422.OID20743.v1	Alzheimer's dementia	5	0.72	0.56	0.92	0.00950031	68	31392	0.486039
EPCAM.P16422.OID20743.v1	Alzheimer's dementia	6	0.79	0.65	0.96	0.018877	108	31392	0.456516
EPCAM.P16422.OID20743.v1	Alzheimer's dementia	7	0.89	0.76	1.05	0.176986	148	31392	0.00857761
EPCAM.P16422.OID20743.v1	Alzheimer's dementia	8	0.89	0.77	1.03	0.111282	198	31392	0.263864
EPCAM.P16422.OID20743.v1	Alzheimer's dementia	9	0.87	0.76	0.98	0.0270154	247	31392	0.977681
EPCAM.P16422.OID20743.v1	Alzheimer's dementia	10	0.88	0.78	0.99	0.0336282	299	31392	0.770145
EPCAM.P16422.OID20743.v1	Alzheimer's dementia	11	0.9	0.81	1	0.0500327	347	31392	0.631626
EPCAM.P16422.OID20743.v1	Alzheimer's dementia	12	0.91	0.82	1.01	0.0650104	375	31392	0.396538
EPCAM.P16422.OID20743.v1	Alzheimer's dementia	13	0.91	0.82	1.01	0.064738	391	31392	0.309655
EPCAM.P16422.OID20743.v1	Alzheimer's dementia	14	0.91	0.82	1.01	0.0661246	395	31392	0.275334
EPCAM.P16422.OID20743.v1	Alzheimer's dementia	15	0.91	0.82	1	0.0600903	396	31392	0.316605
EPCAM.P16422.OID20743.v1	Alzheimer's dementia	16	0.91	0.82	1	0.0600903	396	31392	0.316605
EPCAM.P16422.OID20743.v1	Alzheimer's dementia	17	0.91	0.82	1	0.0600903	396	31392	0.316605
DNPH1.O43598.OID20744.v1	Alzheimer's dementia	1	NA	NA	NA	NA	0	31392	11731
DNPH1.O43598.OID20744.v1	Alzheimer's dementia	2	0.83	0.46	1.51	0.545017	11	31392	11732
DNPH1.O43598.OID20744.v1	Alzheimer's dementia	3	0.99	0.66	1.51	0.980647	22	31392	0.606592
DNPH1.O43598.OID20744.v1	Alzheimer's dementia	4	0.91	0.68	1.22	0.527047	44	31392	0.734953
DNPH1.O43598.OID20744.v1	Alzheimer's dementia	5	0.81	0.64	1.03	0.0841585	68	31392	0.236534
DNPH1.O43598.OID20744.v1	Alzheimer's dementia	6	0.97	0.8	1.17	0.753293	108	31392	0.0805035
DNPH1.O43598.OID20744.v1	Alzheimer's dementia	7	0.96	0.82	1.13	0.659963	148	31392	0.35275
DNPH1.O43598.OID20744.v1	Alzheimer's dementia	8	0.96	0.83	1.1	0.52025	198	31392	0.783576
DNPH1.O43598.OID20744.v1	Alzheimer's dementia	9	0.99	0.87	1.12	0.835053	247	31392	0.282895
DNPH1.O43598.OID20744.v1	Alzheimer's dementia	10	0.96	0.86	1.08	0.504482	299	31392	0.8138
DNPH1.O43598.OID20744.v1	Alzheimer's dementia	11	0.96	0.86	1.06	0.420321	347	31392	0.914763
DNPH1.O43598.OID20744.v1	Alzheimer's dementia	12	0.94	0.85	1.04	0.250517	375	31392	0.619422
DNPH1.O43598.OID20744.v1	Alzheimer's dementia	13	0.93	0.84	1.02	0.136587	391	31392	0.28287
DNPH1.O43598.OID20744.v1	Alzheimer's dementia	14	0.93	0.84	1.02	0.13185	395	31392	0.263971
DNPH1.O43598.OID20744.v1	Alzheimer's dementia	15	0.92	0.84	1.02	0.116375	396	31392	0.219211
DNPH1.O43598.OID20744.v1	Alzheimer's dementia	16	0.92	0.84	1.02	0.116375	396	31392	0.219211
DNPH1.O43598.OID20744.v1	Alzheimer's dementia	17	0.92	0.84	1.02	0.116375	396	31392	0.219211
CCL17.Q92583.OID20745.v1	Alzheimer's dementia	1	NA	NA	NA	NA	0	31392	11748
CCL17.Q92583.OID20745.v1	Alzheimer's dementia	2	0.83	0.46	1.51	0.549817	11	31392	11749
CCL17.Q92583.OID20745.v1	Alzheimer's dementia	3	0.98	0.64	1.49	0.91422	22	31392	0.570506
CCL17.Q92583.OID20745.v1	Alzheimer's dementia	4	1.04	0.77	1.4	0.794838	44	31392	0.588795
CCL17.Q92583.OID20745.v1	Alzheimer's dementia	5	0.96	0.75	1.22	0.727216	68	31392	0.522999
CCL17.Q92583.OID20745.v1	Alzheimer's dementia	6	0.98	0.81	1.19	0.853926	108	31392	0.981612
CCL17.Q92583.OID20745.v1	Alzheimer's dementia	7	1.03	0.88	1.21	0.701908	148	31392	0.463971
CCL17.Q92583.OID20745.v1	Alzheimer's dementia	8	1	0.87	1.15	0.955294	198	31392	0.943647
CCL17.Q92583.OID20745.v1	Alzheimer's dementia	9	1.07	0.95	1.22	0.276915	247	31392	0.0776336
CCL17.Q92583.OID20745.v1	Alzheimer's dementia	10	1.08	0.96	1.21	0.189714	299	31392	0.177334
CCL17.Q92583.OID20745.v1	Alzheimer's dementia	11	1.07	0.96	1.18	0.240155	347	31392	0.524586
CCL17.Q92583.OID20745.v1	Alzheimer's dementia	12	1.05	0.95	1.16	0.334707	375	31392	0.850471
CCL17.Q92583.OID20745.v1	Alzheimer's dementia	13	1.04	0.94	1.15	0.467704	391	31392	0.808415
CCL17.Q92583.OID20745.v1	Alzheimer's dementia	14	1.04	0.94	1.15	0.410146	395	31392	0.948787
CCL17.Q92583.OID20745.v1	Alzheimer's dementia	15	1.04	0.94	1.15	0.452201	396	31392	0.826515
CCL17.Q92583.OID20745.v1	Alzheimer's dementia	16	1.04	0.94	1.15	0.452201	396	31392	0.826515
CCL17.Q92583.OID20745.v1	Alzheimer's dementia	17	1.04	0.94	1.15	0.452201	396	31392	0.826515
MEGF10.Q96KG7.OID20746.v1	Alzheimer's dementia	1	NA	NA	NA	NA	0	31392	11765
MEGF10.Q96KG7.OID20746.v1	Alzheimer's dementia	2	0.52	0.28	0.98	0.0421193	11	31392	11766
MEGF10.Q96KG7.OID20746.v1	Alzheimer's dementia	3	0.98	0.64	1.52	0.938976	22	31392	0.00658639
MEGF10.Q96KG7.OID20746.v1	Alzheimer's dementia	4	0.96	0.7	1.3	0.77173	44	31392	0.361701
MEGF10.Q96KG7.OID20746.v1	Alzheimer's dementia	5	1.08	0.84	1.38	0.550711	68	31392	0.0758243
MEGF10.Q96KG7.OID20746.v1	Alzheimer's dementia	6	1.12	0.92	1.37	0.250926	108	31392	0.224009
MEGF10.Q96KG7.OID20746.v1	Alzheimer's dementia	7	1.21	1.02	1.44	0.0246793	148	31392	0.0214558
MEGF10.Q96KG7.OID20746.v1	Alzheimer's dementia	8	1.2	1.04	1.39	0.0126747	198	31392	0.419026
MEGF10.Q96KG7.OID20746.v1	Alzheimer's dementia	9	1.17	1.02	1.33	0.0205364	247	31392	0.699317
MEGF10.Q96KG7.OID20746.v1	Alzheimer's dementia	10	1.13	1.01	1.27	0.038967	299	31392	0.243459
MEGF10.Q96KG7.OID20746.v1	Alzheimer's dementia	11	1.1	0.98	1.22	0.10043	347	31392	0.0666638
MEGF10.Q96KG7.OID20746.v1	Alzheimer's dementia	12	1.09	0.98	1.21	0.120195	375	31392	0.0665369
MEGF10.Q96KG7.OID20746.v1	Alzheimer's dementia	13	1.08	0.97	1.19	0.161882	391	31392	0.0708495
MEGF10.Q96KG7.OID20746.v1	Alzheimer's dementia	14	1.07	0.97	1.19	0.183549	395	31392	0.0615165
MEGF10.Q96KG7.OID20746.v1	Alzheimer's dementia	15	1.07	0.97	1.19	0.177292	396	31392	0.0674406
MEGF10.Q96KG7.OID20746.v1	Alzheimer's dementia	16	1.07	0.97	1.19	0.177292	396	31392	0.0674406
MEGF10.Q96KG7.OID20746.v1	Alzheimer's dementia	17	1.07	0.97	1.19	0.177292	396	31392	0.0674406
CRHBP.P24387.OID20747.v1	Alzheimer's dementia	1	NA	NA	NA	NA	0	31392	11782
CRHBP.P24387.OID20747.v1	Alzheimer's dementia	2	1.05	0.57	1.93	0.877504	11	31392	11783
CRHBP.P24387.OID20747.v1	Alzheimer's dementia	3	1.07	0.7	1.65	0.748977	22	31392	0.813553
CRHBP.P24387.OID20747.v1	Alzheimer's dementia	4	1	0.74	1.36	0.996705	44	31392	0.656164
CRHBP.P24387.OID20747.v1	Alzheimer's dementia	5	0.99	0.78	1.27	0.952486	68	31392	0.706268
CRHBP.P24387.OID20747.v1	Alzheimer's dementia	6	1.16	0.95	1.41	0.150265	108	31392	0.11431
CRHBP.P24387.OID20747.v1	Alzheimer's dementia	7	1.04	0.88	1.23	0.638596	148	31392	0.571818
CRHBP.P24387.OID20747.v1	Alzheimer's dementia	8	0.99	0.86	1.14	0.894429	198	31392	0.293755
CRHBP.P24387.OID20747.v1	Alzheimer's dementia	9	0.99	0.87	1.13	0.874037	247	31392	0.924661
CRHBP.P24387.OID20747.v1	Alzheimer's dementia	10	0.95	0.84	1.07	0.367574	299	31392	0.241972
CRHBP.P24387.OID20747.v1	Alzheimer's dementia	11	0.94	0.84	1.05	0.287194	347	31392	0.367675
CRHBP.P24387.OID20747.v1	Alzheimer's dementia	12	0.93	0.84	1.03	0.18014	375	31392	0.237324
CRHBP.P24387.OID20747.v1	Alzheimer's dementia	13	0.94	0.85	1.04	0.222267	391	31392	0.293283
CRHBP.P24387.OID20747.v1	Alzheimer's dementia	14	0.93	0.84	1.03	0.176559	395	31392	0.200156
CRHBP.P24387.OID20747.v1	Alzheimer's dementia	15	0.93	0.84	1.03	0.16584	396	31392	0.172778
CRHBP.P24387.OID20747.v1	Alzheimer's dementia	16	0.93	0.84	1.03	0.16584	396	31392	0.172778
CRHBP.P24387.OID20747.v1	Alzheimer's dementia	17	0.93	0.84	1.03	0.16584	396	31392	0.172778
LGALS4.P56470.OID20748.v1	Alzheimer's dementia	1	NA	NA	NA	NA	0	31392	11799
LGALS4.P56470.OID20748.v1	Alzheimer's dementia	2	1.02	0.55	1.9	0.947902	11	31392	11800
LGALS4.P56470.OID20748.v1	Alzheimer's dementia	3	1.07	0.69	1.65	0.772433	22	31392	0.482858
LGALS4.P56470.OID20748.v1	Alzheimer's dementia	4	0.95	0.7	1.29	0.748481	44	31392	0.606339
LGALS4.P56470.OID20748.v1	Alzheimer's dementia	5	1.02	0.8	1.31	0.851523	68	31392	0.928418
LGALS4.P56470.OID20748.v1	Alzheimer's dementia	6	1.13	0.93	1.38	0.22978	108	31392	0.366007
LGALS4.P56470.OID20748.v1	Alzheimer's dementia	7	1.11	0.93	1.31	0.243782	148	31392	0.520591
LGALS4.P56470.OID20748.v1	Alzheimer's dementia	8	1.08	0.93	1.25	0.298235	198	31392	0.876431
LGALS4.P56470.OID20748.v1	Alzheimer's dementia	9	1.09	0.96	1.24	0.196732	247	31392	0.599274
LGALS4.P56470.OID20748.v1	Alzheimer's dementia	10	1.04	0.92	1.17	0.555186	299	31392	0.306148
LGALS4.P56470.OID20748.v1	Alzheimer's dementia	11	1.09	0.98	1.22	0.116967	347	31392	0.480226
LGALS4.P56470.OID20748.v1	Alzheimer's dementia	12	1.08	0.97	1.21	0.145501	375	31392	0.660034
LGALS4.P56470.OID20748.v1	Alzheimer's dementia	13	1.07	0.96	1.19	0.209213	391	31392	0.900964
LGALS4.P56470.OID20748.v1	Alzheimer's dementia	14	1.07	0.96	1.18	0.227787	395	31392	0.844347
LGALS4.P56470.OID20748.v1	Alzheimer's dementia	15	1.07	0.96	1.18	0.226637	396	31392	0.81957
LGALS4.P56470.OID20748.v1	Alzheimer's dementia	16	1.07	0.96	1.18	0.226637	396	31392	0.81957
LGALS4.P56470.OID20748.v1	Alzheimer's dementia	17	1.07	0.96	1.18	0.226637	396	31392	0.81957
LHPP.Q9H008.OID20749.v1	Alzheimer's dementia	1	NA	NA	NA	NA	0	31392	11816
LHPP.Q9H008.OID20749.v1	Alzheimer's dementia	2	0.79	0.43	1.45	0.44654	11	31392	11817
LHPP.Q9H008.OID20749.v1	Alzheimer's dementia	3	1.01	0.66	1.55	0.950233	22	31392	0.956604
LHPP.Q9H008.OID20749.v1	Alzheimer's dementia	4	0.96	0.71	1.3	0.798866	44	31392	0.645943
LHPP.Q9H008.OID20749.v1	Alzheimer's dementia	5	0.82	0.64	1.04	0.102112	68	31392	0.0662904
LHPP.Q9H008.OID20749.v1	Alzheimer's dementia	6	0.98	0.81	1.19	0.850318	108	31392	0.191135
LHPP.Q9H008.OID20749.v1	Alzheimer's dementia	7	0.96	0.81	1.12	0.582944	148	31392	0.859279
LHPP.Q9H008.OID20749.v1	Alzheimer's dementia	8	0.93	0.81	1.07	0.310881	198	31392	0.665523
LHPP.Q9H008.OID20749.v1	Alzheimer's dementia	9	0.96	0.84	1.09	0.498569	247	31392	0.604752
LHPP.Q9H008.OID20749.v1	Alzheimer's dementia	10	0.96	0.86	1.08	0.529554	299	31392	0.486015
LHPP.Q9H008.OID20749.v1	Alzheimer's dementia	11	0.97	0.87	1.08	0.61722	347	31392	0.362644
LHPP.Q9H008.OID20749.v1	Alzheimer's dementia	12	0.95	0.85	1.05	0.290913	375	31392	0.875837
LHPP.Q9H008.OID20749.v1	Alzheimer's dementia	13	0.93	0.84	1.03	0.182243	391	31392	0.490933
LHPP.Q9H008.OID20749.v1	Alzheimer's dementia	14	0.93	0.85	1.03	0.187744	395	31392	0.493091
LHPP.Q9H008.OID20749.v1	Alzheimer's dementia	15	0.93	0.84	1.03	0.160514	396	31392	0.400538
LHPP.Q9H008.OID20749.v1	Alzheimer's dementia	16	0.93	0.84	1.03	0.160514	396	31392	0.400538
LHPP.Q9H008.OID20749.v1	Alzheimer's dementia	17	0.93	0.84	1.03	0.160514	396	31392	0.400538
TPP1.O14773.OID20750.v1	Alzheimer's dementia	1	NA	NA	NA	NA	0	31392	11833
TPP1.O14773.OID20750.v1	Alzheimer's dementia	2	1.1	0.59	2.06	0.764446	11	31392	11834
TPP1.O14773.OID20750.v1	Alzheimer's dementia	3	1.33	0.85	2.06	0.20692	22	31392	0.223128
TPP1.O14773.OID20750.v1	Alzheimer's dementia	4	1.01	0.74	1.38	0.952441	44	31392	0.225465
TPP1.O14773.OID20750.v1	Alzheimer's dementia	5	1.05	0.82	1.35	0.701688	68	31392	0.819842
TPP1.O14773.OID20750.v1	Alzheimer's dementia	6	1.15	0.94	1.4	0.173397	108	31392	0.380318
TPP1.O14773.OID20750.v1	Alzheimer's dementia	7	1.03	0.87	1.22	0.740551	148	31392	0.223624
TPP1.O14773.OID20750.v1	Alzheimer's dementia	8	0.94	0.81	1.09	0.3956	198	31392	0.0484351
TPP1.O14773.OID20750.v1	Alzheimer's dementia	9	0.93	0.81	1.06	0.279454	247	31392	0.295413
TPP1.O14773.OID20750.v1	Alzheimer's dementia	10	0.91	0.8	1.02	0.109921	299	31392	0.16741
TPP1.O14773.OID20750.v1	Alzheimer's dementia	11	0.93	0.83	1.04	0.177038	347	31392	0.681068
TPP1.O14773.OID20750.v1	Alzheimer's dementia	12	0.91	0.82	1.01	0.0838864	375	31392	0.380788
TPP1.O14773.OID20750.v1	Alzheimer's dementia	13	0.91	0.82	1.01	0.0686082	391	31392	0.256789
TPP1.O14773.OID20750.v1	Alzheimer's dementia	14	0.91	0.82	1.01	0.0694549	395	31392	0.257918
TPP1.O14773.OID20750.v1	Alzheimer's dementia	15	0.9	0.81	1	0.0585959	396	31392	0.198488
TPP1.O14773.OID20750.v1	Alzheimer's dementia	16	0.9	0.81	1	0.0585959	396	31392	0.198488
TPP1.O14773.OID20750.v1	Alzheimer's dementia	17	0.9	0.81	1	0.0585959	396	31392	0.198488
CRELD2.Q6UXH1.OID20751.v1	Alzheimer's dementia	1	NA	NA	NA	NA	0	31392	11850
CRELD2.Q6UXH1.OID20751.v1	Alzheimer's dementia	2	1.3	0.7	2.4	0.405788	11	31392	11851
CRELD2.Q6UXH1.OID20751.v1	Alzheimer's dementia	3	0.95	0.62	1.46	0.810947	22	31392	0.755863
CRELD2.Q6UXH1.OID20751.v1	Alzheimer's dementia	4	1.06	0.78	1.44	0.694189	44	31392	0.553131
CRELD2.Q6UXH1.OID20751.v1	Alzheimer's dementia	5	0.87	0.68	1.12	0.28231	68	31392	0.163176
CRELD2.Q6UXH1.OID20751.v1	Alzheimer's dementia	6	1.07	0.88	1.31	0.469802	108	31392	0.091583
CRELD2.Q6UXH1.OID20751.v1	Alzheimer's dementia	7	1.08	0.91	1.27	0.376455	148	31392	0.212066
CRELD2.Q6UXH1.OID20751.v1	Alzheimer's dementia	8	0.98	0.85	1.13	0.754161	198	31392	0.406394
CRELD2.Q6UXH1.OID20751.v1	Alzheimer's dementia	9	1.01	0.89	1.15	0.85024	247	31392	0.747299
CRELD2.Q6UXH1.OID20751.v1	Alzheimer's dementia	10	1	0.89	1.13	0.96562	299	31392	0.935348
CRELD2.Q6UXH1.OID20751.v1	Alzheimer's dementia	11	1	0.9	1.12	0.933071	347	31392	0.984645
CRELD2.Q6UXH1.OID20751.v1	Alzheimer's dementia	12	0.98	0.88	1.09	0.727741	375	31392	0.472619
CRELD2.Q6UXH1.OID20751.v1	Alzheimer's dementia	13	0.98	0.88	1.08	0.682922	391	31392	0.411333
CRELD2.Q6UXH1.OID20751.v1	Alzheimer's dementia	14	0.98	0.88	1.08	0.640515	395	31392	0.356069
CRELD2.Q6UXH1.OID20751.v1	Alzheimer's dementia	15	0.98	0.88	1.08	0.626871	396	31392	0.330253
CRELD2.Q6UXH1.OID20751.v1	Alzheimer's dementia	16	0.98	0.88	1.08	0.626871	396	31392	0.330253
CRELD2.Q6UXH1.OID20751.v1	Alzheimer's dementia	17	0.98	0.88	1.08	0.626871	396	31392	0.330253
CTRC.Q99895.OID20752.v1	Alzheimer's dementia	1	NA	NA	NA	NA	0	31392	11867
CTRC.Q99895.OID20752.v1	Alzheimer's dementia	2	0.88	0.49	1.57	0.66141	11	31392	11868
CTRC.Q99895.OID20752.v1	Alzheimer's dementia	3	1.15	0.76	1.74	0.495017	22	31392	0.967887
CTRC.Q99895.OID20752.v1	Alzheimer's dementia	4	1.01	0.76	1.36	0.934821	44	31392	0.540497
CTRC.Q99895.OID20752.v1	Alzheimer's dementia	5	1.04	0.82	1.32	0.725348	68	31392	0.95
CTRC.Q99895.OID20752.v1	Alzheimer's dementia	6	1.06	0.88	1.28	0.550199	108	31392	0.974486
CTRC.Q99895.OID20752.v1	Alzheimer's dementia	7	1.12	0.96	1.32	0.16014	148	31392	0.366976
CTRC.Q99895.OID20752.v1	Alzheimer's dementia	8	1.1	0.96	1.26	0.189489	198	31392	0.829032
CTRC.Q99895.OID20752.v1	Alzheimer's dementia	9	1.06	0.94	1.2	0.33234	247	31392	0.173669
CTRC.Q99895.OID20752.v1	Alzheimer's dementia	10	1.05	0.94	1.17	0.408498	299	31392	0.17055
CTRC.Q99895.OID20752.v1	Alzheimer's dementia	11	1.04	0.94	1.15	0.470636	347	31392	0.154085
CTRC.Q99895.OID20752.v1	Alzheimer's dementia	12	1.06	0.96	1.17	0.272726	375	31392	0.496318
CTRC.Q99895.OID20752.v1	Alzheimer's dementia	13	1.05	0.95	1.15	0.367035	391	31392	0.388839
CTRC.Q99895.OID20752.v1	Alzheimer's dementia	14	1.04	0.94	1.15	0.424745	395	31392	0.322992
CTRC.Q99895.OID20752.v1	Alzheimer's dementia	15	1.04	0.94	1.15	0.442821	396	31392	0.29958
CTRC.Q99895.OID20752.v1	Alzheimer's dementia	16	1.04	0.94	1.15	0.442821	396	31392	0.29958
CTRC.Q99895.OID20752.v1	Alzheimer's dementia	17	1.04	0.94	1.15	0.442821	396	31392	0.29958
MEPE.Q9NQ76.OID20753.v1	Alzheimer's dementia	1	NA	NA	NA	NA	0	31392	11884
MEPE.Q9NQ76.OID20753.v1	Alzheimer's dementia	2	1.16	0.64	2.1	0.633682	11	31392	11885
MEPE.Q9NQ76.OID20753.v1	Alzheimer's dementia	3	1.12	0.73	1.71	0.599113	22	31392	0.39733
MEPE.Q9NQ76.OID20753.v1	Alzheimer's dementia	4	0.8	0.59	1.08	0.144235	44	31392	0.133976
MEPE.Q9NQ76.OID20753.v1	Alzheimer's dementia	5	0.72	0.56	0.92	0.00878694	68	31392	0.0596674
MEPE.Q9NQ76.OID20753.v1	Alzheimer's dementia	6	0.78	0.64	0.95	0.0151594	108	31392	0.840676
MEPE.Q9NQ76.OID20753.v1	Alzheimer's dementia	7	0.85	0.72	1	0.0523481	148	31392	0.479159
MEPE.Q9NQ76.OID20753.v1	Alzheimer's dementia	8	0.84	0.72	0.97	0.0164805	198	31392	0.396038
MEPE.Q9NQ76.OID20753.v1	Alzheimer's dementia	9	0.87	0.76	0.99	0.0347849	247	31392	0.0824968
MEPE.Q9NQ76.OID20753.v1	Alzheimer's dementia	10	0.9	0.8	1.02	0.0923636	299	31392	0.0133847
MEPE.Q9NQ76.OID20753.v1	Alzheimer's dementia	11	0.9	0.8	1	0.0525029	347	31392	0.0398558
MEPE.Q9NQ76.OID20753.v1	Alzheimer's dementia	12	0.91	0.82	1.01	0.0739569	375	31392	0.0571789
MEPE.Q9NQ76.OID20753.v1	Alzheimer's dementia	13	0.9	0.82	1	0.0565752	391	31392	0.157724
MEPE.Q9NQ76.OID20753.v1	Alzheimer's dementia	14	0.9	0.81	1	0.0468504	395	31392	0.247415
MEPE.Q9NQ76.OID20753.v1	Alzheimer's dementia	15	0.9	0.81	1	0.0411161	396	31392	0.280313
MEPE.Q9NQ76.OID20753.v1	Alzheimer's dementia	16	0.9	0.81	1	0.0411161	396	31392	0.280313
MEPE.Q9NQ76.OID20753.v1	Alzheimer's dementia	17	0.9	0.81	1	0.0411161	396	31392	0.280313
CDON.Q4KMG0.OID20754.v1	Alzheimer's dementia	1	NA	NA	NA	NA	0	31392	11901
CDON.Q4KMG0.OID20754.v1	Alzheimer's dementia	2	0.83	0.45	1.52	0.542196	11	31392	11902
CDON.Q4KMG0.OID20754.v1	Alzheimer's dementia	3	0.78	0.51	1.2	0.25662	22	31392	0.325899
CDON.Q4KMG0.OID20754.v1	Alzheimer's dementia	4	0.76	0.56	1.03	0.0820471	44	31392	0.712193
CDON.Q4KMG0.OID20754.v1	Alzheimer's dementia	5	0.86	0.67	1.09	0.214337	68	31392	0.297892
CDON.Q4KMG0.OID20754.v1	Alzheimer's dementia	6	0.89	0.74	1.09	0.259614	108	31392	0.294628
CDON.Q4KMG0.OID20754.v1	Alzheimer's dementia	7	0.96	0.81	1.13	0.6322	148	31392	0.0797681
CDON.Q4KMG0.OID20754.v1	Alzheimer's dementia	8	0.96	0.83	1.11	0.57741	198	31392	0.319111
CDON.Q4KMG0.OID20754.v1	Alzheimer's dementia	9	0.93	0.81	1.05	0.248077	247	31392	0.847475
CDON.Q4KMG0.OID20754.v1	Alzheimer's dementia	10	0.92	0.82	1.03	0.147326	299	31392	0.706343
CDON.Q4KMG0.OID20754.v1	Alzheimer's dementia	11	0.92	0.82	1.02	0.113911	347	31392	0.666826
CDON.Q4KMG0.OID20754.v1	Alzheimer's dementia	12	0.92	0.83	1.02	0.127047	375	31392	0.840623
CDON.Q4KMG0.OID20754.v1	Alzheimer's dementia	13	0.92	0.83	1.02	0.0974277	391	31392	0.716702
CDON.Q4KMG0.OID20754.v1	Alzheimer's dementia	14	0.91	0.82	1.01	0.0809172	395	31392	0.637762
CDON.Q4KMG0.OID20754.v1	Alzheimer's dementia	15	0.91	0.82	1.01	0.0686551	396	31392	0.525435
CDON.Q4KMG0.OID20754.v1	Alzheimer's dementia	16	0.91	0.82	1.01	0.0686551	396	31392	0.525435
CDON.Q4KMG0.OID20754.v1	Alzheimer's dementia	17	0.91	0.82	1.01	0.0686551	396	31392	0.525435
ADGRE2.Q9UHX3.OID20755.v1	Alzheimer's dementia	1	NA	NA	NA	NA	0	31392	11918
ADGRE2.Q9UHX3.OID20755.v1	Alzheimer's dementia	2	0.94	0.51	1.76	0.85569	11	31392	11919
ADGRE2.Q9UHX3.OID20755.v1	Alzheimer's dementia	3	1.01	0.65	1.57	0.965863	22	31392	0.881757
ADGRE2.Q9UHX3.OID20755.v1	Alzheimer's dementia	4	1.03	0.75	1.41	0.845609	44	31392	0.368159
ADGRE2.Q9UHX3.OID20755.v1	Alzheimer's dementia	5	1.11	0.87	1.43	0.404452	68	31392	0.372015
ADGRE2.Q9UHX3.OID20755.v1	Alzheimer's dementia	6	1.03	0.85	1.26	0.757148	108	31392	0.473853
ADGRE2.Q9UHX3.OID20755.v1	Alzheimer's dementia	7	0.98	0.83	1.17	0.854432	148	31392	0.28816
ADGRE2.Q9UHX3.OID20755.v1	Alzheimer's dementia	8	0.95	0.82	1.1	0.458848	198	31392	0.110395
ADGRE2.Q9UHX3.OID20755.v1	Alzheimer's dementia	9	0.95	0.84	1.09	0.489732	247	31392	0.412725
ADGRE2.Q9UHX3.OID20755.v1	Alzheimer's dementia	10	0.97	0.86	1.09	0.608411	299	31392	0.742593
ADGRE2.Q9UHX3.OID20755.v1	Alzheimer's dementia	11	0.98	0.88	1.1	0.75603	347	31392	0.651009
ADGRE2.Q9UHX3.OID20755.v1	Alzheimer's dementia	12	0.97	0.87	1.08	0.620352	375	31392	0.890593
ADGRE2.Q9UHX3.OID20755.v1	Alzheimer's dementia	13	0.98	0.88	1.09	0.687278	391	31392	0.908155
ADGRE2.Q9UHX3.OID20755.v1	Alzheimer's dementia	14	0.97	0.88	1.08	0.619097	395	31392	0.958047
ADGRE2.Q9UHX3.OID20755.v1	Alzheimer's dementia	15	0.98	0.88	1.08	0.645078	396	31392	0.991289
ADGRE2.Q9UHX3.OID20755.v1	Alzheimer's dementia	16	0.98	0.88	1.08	0.645078	396	31392	0.991289
ADGRE2.Q9UHX3.OID20755.v1	Alzheimer's dementia	17	0.98	0.88	1.08	0.645078	396	31392	0.991289
AGER.Q15109.OID20756.v1	Alzheimer's dementia	1	NA	NA	NA	NA	0	31392	11935
AGER.Q15109.OID20756.v1	Alzheimer's dementia	2	0.92	0.51	1.67	0.791456	11	31392	11936
AGER.Q15109.OID20756.v1	Alzheimer's dementia	3	0.85	0.56	1.28	0.431986	22	31392	0.879751
AGER.Q15109.OID20756.v1	Alzheimer's dementia	4	0.79	0.59	1.07	0.129989	44	31392	0.615435
AGER.Q15109.OID20756.v1	Alzheimer's dementia	5	0.79	0.62	1.01	0.0605184	68	31392	0.76532
AGER.Q15109.OID20756.v1	Alzheimer's dementia	6	0.87	0.72	1.06	0.170105	108	31392	0.268629
AGER.Q15109.OID20756.v1	Alzheimer's dementia	7	0.9	0.76	1.06	0.213358	148	31392	0.108471
AGER.Q15109.OID20756.v1	Alzheimer's dementia	8	0.86	0.74	0.99	0.0360044	198	31392	0.720001
AGER.Q15109.OID20756.v1	Alzheimer's dementia	9	0.87	0.77	0.99	0.0374604	247	31392	0.640063
AGER.Q15109.OID20756.v1	Alzheimer's dementia	10	0.89	0.79	1	0.0512011	299	31392	0.92282
AGER.Q15109.OID20756.v1	Alzheimer's dementia	11	0.88	0.79	0.98	0.0247887	347	31392	0.762312
AGER.Q15109.OID20756.v1	Alzheimer's dementia	12	0.89	0.8	0.99	0.0262214	375	31392	0.91182
AGER.Q15109.OID20756.v1	Alzheimer's dementia	13	0.9	0.81	1	0.0426575	391	31392	0.611596
AGER.Q15109.OID20756.v1	Alzheimer's dementia	14	0.9	0.81	0.99	0.0369806	395	31392	0.653919
AGER.Q15109.OID20756.v1	Alzheimer's dementia	15	0.9	0.81	0.99	0.0349597	396	31392	0.682721
AGER.Q15109.OID20756.v1	Alzheimer's dementia	16	0.9	0.81	0.99	0.0349597	396	31392	0.682721
AGER.Q15109.OID20756.v1	Alzheimer's dementia	17	0.9	0.81	0.99	0.0349597	396	31392	0.682721
IL1R2.P27930.OID20757.v1	Alzheimer's dementia	1	NA	NA	NA	NA	0	31392	11952
IL1R2.P27930.OID20757.v1	Alzheimer's dementia	2	0.87	0.49	1.57	0.651094	11	31392	11953
IL1R2.P27930.OID20757.v1	Alzheimer's dementia	3	0.93	0.61	1.4	0.72699	22	31392	0.827743
IL1R2.P27930.OID20757.v1	Alzheimer's dementia	4	0.97	0.72	1.3	0.827705	44	31392	0.822218
IL1R2.P27930.OID20757.v1	Alzheimer's dementia	5	1.08	0.85	1.38	0.511909	68	31392	0.207091
IL1R2.P27930.OID20757.v1	Alzheimer's dementia	6	1.09	0.9	1.32	0.354243	108	31392	0.375838
IL1R2.P27930.OID20757.v1	Alzheimer's dementia	7	1.15	0.98	1.36	0.0895634	148	31392	0.211226
IL1R2.P27930.OID20757.v1	Alzheimer's dementia	8	1.15	1	1.33	0.0461432	198	31392	0.375365
IL1R2.P27930.OID20757.v1	Alzheimer's dementia	9	1.18	1.04	1.34	0.0114375	247	31392	0.19078
IL1R2.P27930.OID20757.v1	Alzheimer's dementia	10	1.11	0.99	1.25	0.0647041	299	31392	0.636286
IL1R2.P27930.OID20757.v1	Alzheimer's dementia	11	1.09	0.98	1.21	0.10721	347	31392	0.33213
IL1R2.P27930.OID20757.v1	Alzheimer's dementia	12	1.11	1	1.23	0.0511713	375	31392	0.710001
IL1R2.P27930.OID20757.v1	Alzheimer's dementia	13	1.09	0.99	1.21	0.0828053	391	31392	0.365293
IL1R2.P27930.OID20757.v1	Alzheimer's dementia	14	1.09	0.98	1.2	0.103185	395	31392	0.276986
IL1R2.P27930.OID20757.v1	Alzheimer's dementia	15	1.09	0.98	1.2	0.108969	396	31392	0.251283
IL1R2.P27930.OID20757.v1	Alzheimer's dementia	16	1.09	0.98	1.2	0.108969	396	31392	0.251283
IL1R2.P27930.OID20757.v1	Alzheimer's dementia	17	1.09	0.98	1.2	0.108969	396	31392	0.251283
ESM1.Q9NQ30.OID20758.v1	Alzheimer's dementia	1	NA	NA	NA	NA	0	31392	11969
ESM1.Q9NQ30.OID20758.v1	Alzheimer's dementia	2	0.82	0.45	1.51	0.530306	11	31392	11970
ESM1.Q9NQ30.OID20758.v1	Alzheimer's dementia	3	1.29	0.84	1.97	0.243862	22	31392	0.283613
ESM1.Q9NQ30.OID20758.v1	Alzheimer's dementia	4	1.1	0.81	1.49	0.545644	44	31392	0.990637
ESM1.Q9NQ30.OID20758.v1	Alzheimer's dementia	5	1.14	0.89	1.46	0.287681	68	31392	0.799029
ESM1.Q9NQ30.OID20758.v1	Alzheimer's dementia	6	1.09	0.9	1.33	0.373615	108	31392	0.767933
ESM1.Q9NQ30.OID20758.v1	Alzheimer's dementia	7	1.08	0.91	1.28	0.362322	148	31392	0.907445
ESM1.Q9NQ30.OID20758.v1	Alzheimer's dementia	8	1.08	0.93	1.25	0.302906	198	31392	0.66413
ESM1.Q9NQ30.OID20758.v1	Alzheimer's dementia	9	1.15	1.01	1.31	0.0331375	247	31392	0.61063
ESM1.Q9NQ30.OID20758.v1	Alzheimer's dementia	10	1.18	1.05	1.33	0.0048702	299	31392	0.285783
ESM1.Q9NQ30.OID20758.v1	Alzheimer's dementia	11	1.21	1.08	1.35	0.000777333	347	31392	0.173009
ESM1.Q9NQ30.OID20758.v1	Alzheimer's dementia	12	1.18	1.06	1.31	0.00243348	375	31392	0.621958
ESM1.Q9NQ30.OID20758.v1	Alzheimer's dementia	13	1.16	1.05	1.29	0.00439778	391	31392	0.869483
ESM1.Q9NQ30.OID20758.v1	Alzheimer's dementia	14	1.16	1.05	1.28	0.00487174	395	31392	0.9162
ESM1.Q9NQ30.OID20758.v1	Alzheimer's dementia	15	1.16	1.05	1.29	0.00428732	396	31392	0.850516
ESM1.Q9NQ30.OID20758.v1	Alzheimer's dementia	16	1.16	1.05	1.29	0.00428732	396	31392	0.850516
ESM1.Q9NQ30.OID20758.v1	Alzheimer's dementia	17	1.16	1.05	1.29	0.00428732	396	31392	0.850516
SPON1.Q9HCB6.OID20759.v1	Alzheimer's dementia	1	NA	NA	NA	NA	0	31392	11986
SPON1.Q9HCB6.OID20759.v1	Alzheimer's dementia	2	0.55	0.3	0.99	0.0444837	11	31392	11987
SPON1.Q9HCB6.OID20759.v1	Alzheimer's dementia	3	0.88	0.57	1.36	0.559617	22	31392	0.0334498
SPON1.Q9HCB6.OID20759.v1	Alzheimer's dementia	4	0.93	0.68	1.26	0.6221	44	31392	0.254062
SPON1.Q9HCB6.OID20759.v1	Alzheimer's dementia	5	1.03	0.8	1.33	0.816153	68	31392	0.136383
SPON1.Q9HCB6.OID20759.v1	Alzheimer's dementia	6	1.15	0.94	1.41	0.171767	108	31392	0.054925
SPON1.Q9HCB6.OID20759.v1	Alzheimer's dementia	7	1.2	1.01	1.42	0.0410445	148	31392	0.0349039
SPON1.Q9HCB6.OID20759.v1	Alzheimer's dementia	8	1.17	1.01	1.36	0.0346761	198	31392	0.570436
SPON1.Q9HCB6.OID20759.v1	Alzheimer's dementia	9	1.21	1.05	1.38	0.00635475	247	31392	0.316669
SPON1.Q9HCB6.OID20759.v1	Alzheimer's dementia	10	1.16	1.03	1.32	0.0139143	299	31392	0.761752
SPON1.Q9HCB6.OID20759.v1	Alzheimer's dementia	11	1.14	1.02	1.27	0.0261629	347	31392	0.377857
SPON1.Q9HCB6.OID20759.v1	Alzheimer's dementia	12	1.14	1.02	1.27	0.0181627	375	31392	0.645153
SPON1.Q9HCB6.OID20759.v1	Alzheimer's dementia	13	1.15	1.03	1.28	0.0102702	391	31392	0.924094
SPON1.Q9HCB6.OID20759.v1	Alzheimer's dementia	14	1.14	1.03	1.27	0.014589	395	31392	0.778025
SPON1.Q9HCB6.OID20759.v1	Alzheimer's dementia	15	1.14	1.03	1.27	0.0154562	396	31392	0.720933
SPON1.Q9HCB6.OID20759.v1	Alzheimer's dementia	16	1.14	1.03	1.27	0.0154562	396	31392	0.720933
SPON1.Q9HCB6.OID20759.v1	Alzheimer's dementia	17	1.14	1.03	1.27	0.0154562	396	31392	0.720933
ATP5IF1.Q9UII2.OID20760.v1	Alzheimer's dementia	1	NA	NA	NA	NA	0	31392	12003
ATP5IF1.Q9UII2.OID20760.v1	Alzheimer's dementia	2	0.87	0.48	1.57	0.640773	11	31392	12004
ATP5IF1.Q9UII2.OID20760.v1	Alzheimer's dementia	3	0.83	0.55	1.27	0.393748	22	31392	0.654689
ATP5IF1.Q9UII2.OID20760.v1	Alzheimer's dementia	4	0.92	0.68	1.24	0.583383	44	31392	0.340247
ATP5IF1.Q9UII2.OID20760.v1	Alzheimer's dementia	5	0.89	0.7	1.13	0.354715	68	31392	0.974103
ATP5IF1.Q9UII2.OID20760.v1	Alzheimer's dementia	6	1.05	0.87	1.27	0.611003	108	31392	0.0420313
ATP5IF1.Q9UII2.OID20760.v1	Alzheimer's dementia	7	1.09	0.93	1.29	0.276171	148	31392	0.0393835
ATP5IF1.Q9UII2.OID20760.v1	Alzheimer's dementia	8	1.02	0.89	1.18	0.741589	198	31392	0.905758
ATP5IF1.Q9UII2.OID20760.v1	Alzheimer's dementia	9	1.05	0.93	1.19	0.443487	247	31392	0.58797
ATP5IF1.Q9UII2.OID20760.v1	Alzheimer's dementia	10	1.01	0.9	1.13	0.875436	299	31392	0.419575
ATP5IF1.Q9UII2.OID20760.v1	Alzheimer's dementia	11	1	0.9	1.11	0.978568	347	31392	0.382798
ATP5IF1.Q9UII2.OID20760.v1	Alzheimer's dementia	12	0.99	0.89	1.09	0.7858	375	31392	0.215704
ATP5IF1.Q9UII2.OID20760.v1	Alzheimer's dementia	13	0.98	0.89	1.08	0.709436	391	31392	0.185701
ATP5IF1.Q9UII2.OID20760.v1	Alzheimer's dementia	14	0.98	0.89	1.08	0.668428	395	31392	0.162979
ATP5IF1.Q9UII2.OID20760.v1	Alzheimer's dementia	15	0.98	0.88	1.08	0.629579	396	31392	0.131816
ATP5IF1.Q9UII2.OID20760.v1	Alzheimer's dementia	16	0.98	0.88	1.08	0.629579	396	31392	0.131816
ATP5IF1.Q9UII2.OID20760.v1	Alzheimer's dementia	17	0.98	0.88	1.08	0.629579	396	31392	0.131816
SKAP2.O75563.OID20761.v1	Alzheimer's dementia	1	NA	NA	NA	NA	0	31392	12020
SKAP2.O75563.OID20761.v1	Alzheimer's dementia	2	0.88	0.49	1.59	0.676883	11	31392	12021
SKAP2.O75563.OID20761.v1	Alzheimer's dementia	3	0.81	0.53	1.23	0.322908	22	31392	0.628464
SKAP2.O75563.OID20761.v1	Alzheimer's dementia	4	0.93	0.69	1.25	0.629662	44	31392	0.367312
SKAP2.O75563.OID20761.v1	Alzheimer's dementia	5	0.87	0.68	1.1	0.249085	68	31392	0.606949
SKAP2.O75563.OID20761.v1	Alzheimer's dementia	6	1.02	0.84	1.23	0.831295	108	31392	0.087053
SKAP2.O75563.OID20761.v1	Alzheimer's dementia	7	1.07	0.91	1.25	0.433124	148	31392	0.0615614
SKAP2.O75563.OID20761.v1	Alzheimer's dementia	8	1.01	0.87	1.16	0.939728	198	31392	0.82206
SKAP2.O75563.OID20761.v1	Alzheimer's dementia	9	1.02	0.9	1.16	0.72733	247	31392	0.640606
SKAP2.O75563.OID20761.v1	Alzheimer's dementia	10	0.98	0.87	1.09	0.691218	299	31392	0.363988
SKAP2.O75563.OID20761.v1	Alzheimer's dementia	11	0.99	0.89	1.1	0.804125	347	31392	0.684148
SKAP2.O75563.OID20761.v1	Alzheimer's dementia	12	0.97	0.88	1.08	0.579259	375	31392	0.404141
SKAP2.O75563.OID20761.v1	Alzheimer's dementia	13	0.96	0.87	1.06	0.442872	391	31392	0.252568
SKAP2.O75563.OID20761.v1	Alzheimer's dementia	14	0.96	0.87	1.06	0.409642	395	31392	0.217976
SKAP2.O75563.OID20761.v1	Alzheimer's dementia	15	0.96	0.87	1.06	0.37623	396	31392	0.175867
SKAP2.O75563.OID20761.v1	Alzheimer's dementia	16	0.96	0.87	1.06	0.37623	396	31392	0.175867
SKAP2.O75563.OID20761.v1	Alzheimer's dementia	17	0.96	0.87	1.06	0.37623	396	31392	0.175867
CXCL1.P09341.OID20762.v1	Alzheimer's dementia	1	NA	NA	NA	NA	0	31392	12037
CXCL1.P09341.OID20762.v1	Alzheimer's dementia	2	0.91	0.5	1.66	0.759738	11	31392	12038
CXCL1.P09341.OID20762.v1	Alzheimer's dementia	3	1.04	0.68	1.59	0.845214	22	31392	0.289575
CXCL1.P09341.OID20762.v1	Alzheimer's dementia	4	0.97	0.72	1.3	0.81736	44	31392	0.792813
CXCL1.P09341.OID20762.v1	Alzheimer's dementia	5	0.93	0.74	1.19	0.578042	68	31392	0.798224
CXCL1.P09341.OID20762.v1	Alzheimer's dementia	6	0.95	0.78	1.14	0.561048	108	31392	0.952565
CXCL1.P09341.OID20762.v1	Alzheimer's dementia	7	1.03	0.88	1.21	0.729415	148	31392	0.171697
CXCL1.P09341.OID20762.v1	Alzheimer's dementia	8	0.99	0.86	1.13	0.843887	198	31392	0.997387
CXCL1.P09341.OID20762.v1	Alzheimer's dementia	9	1.01	0.89	1.15	0.829417	247	31392	0.594506
CXCL1.P09341.OID20762.v1	Alzheimer's dementia	10	1.02	0.91	1.15	0.675813	299	31392	0.558779
CXCL1.P09341.OID20762.v1	Alzheimer's dementia	11	1	0.9	1.11	0.988262	347	31392	0.760853
CXCL1.P09341.OID20762.v1	Alzheimer's dementia	12	0.99	0.89	1.1	0.856513	375	31392	0.62333
CXCL1.P09341.OID20762.v1	Alzheimer's dementia	13	0.97	0.88	1.07	0.581037	391	31392	0.278041
CXCL1.P09341.OID20762.v1	Alzheimer's dementia	14	0.97	0.88	1.07	0.560451	395	31392	0.273931
CXCL1.P09341.OID20762.v1	Alzheimer's dementia	15	0.97	0.88	1.07	0.531012	396	31392	0.232966
CXCL1.P09341.OID20762.v1	Alzheimer's dementia	16	0.97	0.88	1.07	0.531012	396	31392	0.232966
CXCL1.P09341.OID20762.v1	Alzheimer's dementia	17	0.97	0.88	1.07	0.531012	396	31392	0.232966
PRSS8.Q16651.OID20763.v1	Alzheimer's dementia	1	NA	NA	NA	NA	0	31392	12054
PRSS8.Q16651.OID20763.v1	Alzheimer's dementia	2	1	0.51	1.97	0.989606	11	31392	12055
PRSS8.Q16651.OID20763.v1	Alzheimer's dementia	3	1.09	0.68	1.74	0.73003	22	31392	0.947281
PRSS8.Q16651.OID20763.v1	Alzheimer's dementia	4	1.09	0.77	1.52	0.63365	44	31392	0.798678
PRSS8.Q16651.OID20763.v1	Alzheimer's dementia	5	1.01	0.76	1.32	0.968398	68	31392	0.530942
PRSS8.Q16651.OID20763.v1	Alzheimer's dementia	6	1.2	0.97	1.5	0.0989989	108	31392	0.193388
PRSS8.Q16651.OID20763.v1	Alzheimer's dementia	7	1.16	0.96	1.4	0.118599	148	31392	0.952304
PRSS8.Q16651.OID20763.v1	Alzheimer's dementia	8	1.1	0.94	1.29	0.249629	198	31392	0.921995
PRSS8.Q16651.OID20763.v1	Alzheimer's dementia	9	1.08	0.93	1.25	0.299107	247	31392	0.661339
PRSS8.Q16651.OID20763.v1	Alzheimer's dementia	10	1.03	0.9	1.17	0.698304	299	31392	0.618537
PRSS8.Q16651.OID20763.v1	Alzheimer's dementia	11	1.08	0.95	1.22	0.225568	347	31392	0.365668
PRSS8.Q16651.OID20763.v1	Alzheimer's dementia	12	1.05	0.94	1.19	0.388755	375	31392	0.851807
PRSS8.Q16651.OID20763.v1	Alzheimer's dementia	13	1.06	0.94	1.19	0.342805	391	31392	0.952903
PRSS8.Q16651.OID20763.v1	Alzheimer's dementia	14	1.05	0.93	1.17	0.433505	395	31392	0.659019
PRSS8.Q16651.OID20763.v1	Alzheimer's dementia	15	1.04	0.93	1.17	0.477632	396	31392	0.568753
PRSS8.Q16651.OID20763.v1	Alzheimer's dementia	16	1.04	0.93	1.17	0.477632	396	31392	0.568753
PRSS8.Q16651.OID20763.v1	Alzheimer's dementia	17	1.04	0.93	1.17	0.477632	396	31392	0.568753
PLAUR.Q03405.OID20764.v1	Alzheimer's dementia	1	NA	NA	NA	NA	0	31392	12071
PLAUR.Q03405.OID20764.v1	Alzheimer's dementia	2	1.36	0.69	2.69	0.37359	11	31392	12072
PLAUR.Q03405.OID20764.v1	Alzheimer's dementia	3	1.15	0.71	1.85	0.566307	22	31392	0.448046
PLAUR.Q03405.OID20764.v1	Alzheimer's dementia	4	1.18	0.84	1.66	0.330389	44	31392	0.962311
PLAUR.Q03405.OID20764.v1	Alzheimer's dementia	5	1.15	0.87	1.51	0.326986	68	31392	0.936061
PLAUR.Q03405.OID20764.v1	Alzheimer's dementia	6	1.33	1.07	1.65	0.0109675	108	31392	0.114943
PLAUR.Q03405.OID20764.v1	Alzheimer's dementia	7	1.19	0.99	1.44	0.0649325	148	31392	0.84075
PLAUR.Q03405.OID20764.v1	Alzheimer's dementia	8	1.02	0.87	1.19	0.817361	198	31392	0.00782371
PLAUR.Q03405.OID20764.v1	Alzheimer's dementia	9	1.08	0.94	1.25	0.292135	247	31392	0.765744
PLAUR.Q03405.OID20764.v1	Alzheimer's dementia	10	1.12	0.98	1.27	0.0963139	299	31392	0.774704
PLAUR.Q03405.OID20764.v1	Alzheimer's dementia	11	1.12	0.99	1.27	0.0612121	347	31392	0.794401
PLAUR.Q03405.OID20764.v1	Alzheimer's dementia	12	1.11	0.99	1.25	0.0698857	375	31392	0.804274
PLAUR.Q03405.OID20764.v1	Alzheimer's dementia	13	1.12	1	1.26	0.0476597	391	31392	0.632645
PLAUR.Q03405.OID20764.v1	Alzheimer's dementia	14	1.11	0.99	1.25	0.063967	395	31392	0.79827
PLAUR.Q03405.OID20764.v1	Alzheimer's dementia	15	1.11	0.99	1.25	0.0626384	396	31392	0.820879
PLAUR.Q03405.OID20764.v1	Alzheimer's dementia	16	1.11	0.99	1.25	0.0626384	396	31392	0.820879
PLAUR.Q03405.OID20764.v1	Alzheimer's dementia	17	1.11	0.99	1.25	0.0626384	396	31392	0.820879
CCL22.O00626.OID20765.v1	Alzheimer's dementia	1	NA	NA	NA	NA	0	31392	12088
CCL22.O00626.OID20765.v1	Alzheimer's dementia	2	0.75	0.4	1.41	0.375489	11	31392	12089
CCL22.O00626.OID20765.v1	Alzheimer's dementia	3	0.77	0.5	1.2	0.253789	22	31392	0.493223
CCL22.O00626.OID20765.v1	Alzheimer's dementia	4	0.8	0.59	1.09	0.163841	44	31392	0.603953
CCL22.O00626.OID20765.v1	Alzheimer's dementia	5	0.78	0.61	1	0.0466162	68	31392	0.940763
CCL22.O00626.OID20765.v1	Alzheimer's dementia	6	1.01	0.82	1.23	0.950225	108	31392	0.00560729
CCL22.O00626.OID20765.v1	Alzheimer's dementia	7	1.05	0.89	1.25	0.550158	148	31392	0.0134968
CCL22.O00626.OID20765.v1	Alzheimer's dementia	8	1.01	0.87	1.17	0.88049	198	31392	0.46052
CCL22.O00626.OID20765.v1	Alzheimer's dementia	9	1.03	0.91	1.18	0.624591	247	31392	0.191484
CCL22.O00626.OID20765.v1	Alzheimer's dementia	10	1.03	0.92	1.16	0.605138	299	31392	0.546183
CCL22.O00626.OID20765.v1	Alzheimer's dementia	11	1.02	0.91	1.14	0.707946	347	31392	0.906369
CCL22.O00626.OID20765.v1	Alzheimer's dementia	12	1.01	0.91	1.12	0.847879	375	31392	0.99503
CCL22.O00626.OID20765.v1	Alzheimer's dementia	13	1.01	0.91	1.12	0.921316	391	31392	0.900333
CCL22.O00626.OID20765.v1	Alzheimer's dementia	14	1.01	0.91	1.12	0.912092	395	31392	0.968234
CCL22.O00626.OID20765.v1	Alzheimer's dementia	15	1	0.9	1.11	0.949598	396	31392	0.858874
CCL22.O00626.OID20765.v1	Alzheimer's dementia	16	1	0.9	1.11	0.949598	396	31392	0.858874
CCL22.O00626.OID20765.v1	Alzheimer's dementia	17	1	0.9	1.11	0.949598	396	31392	0.858874
PRELP.P51888.OID20766.v1	Alzheimer's dementia	1	NA	NA	NA	NA	0	31392	12105
PRELP.P51888.OID20766.v1	Alzheimer's dementia	2	0.91	0.51	1.62	0.748198	11	31392	12106
PRELP.P51888.OID20766.v1	Alzheimer's dementia	3	0.97	0.64	1.45	0.868214	22	31392	0.365835
PRELP.P51888.OID20766.v1	Alzheimer's dementia	4	0.77	0.58	1.01	0.0590544	44	31392	0.147091
PRELP.P51888.OID20766.v1	Alzheimer's dementia	5	0.89	0.71	1.13	0.337706	68	31392	0.897486
PRELP.P51888.OID20766.v1	Alzheimer's dementia	6	1.07	0.88	1.29	0.519126	108	31392	0.0665867
PRELP.P51888.OID20766.v1	Alzheimer's dementia	7	1.03	0.88	1.22	0.67903	148	31392	0.430661
PRELP.P51888.OID20766.v1	Alzheimer's dementia	8	1.05	0.91	1.21	0.493495	198	31392	0.494023
PRELP.P51888.OID20766.v1	Alzheimer's dementia	9	1.1	0.97	1.25	0.155311	247	31392	0.10576
PRELP.P51888.OID20766.v1	Alzheimer's dementia	10	1.1	0.98	1.24	0.0993644	299	31392	0.214413
PRELP.P51888.OID20766.v1	Alzheimer's dementia	11	1.07	0.96	1.19	0.213871	347	31392	0.702852
PRELP.P51888.OID20766.v1	Alzheimer's dementia	12	1.08	0.97	1.2	0.146114	375	31392	0.497076
PRELP.P51888.OID20766.v1	Alzheimer's dementia	13	1.08	0.97	1.19	0.158481	391	31392	0.701858
PRELP.P51888.OID20766.v1	Alzheimer's dementia	14	1.06	0.96	1.18	0.234225	395	31392	0.948883
PRELP.P51888.OID20766.v1	Alzheimer's dementia	15	1.06	0.96	1.18	0.233544	396	31392	0.94262
PRELP.P51888.OID20766.v1	Alzheimer's dementia	16	1.06	0.96	1.18	0.233544	396	31392	0.94262
PRELP.P51888.OID20766.v1	Alzheimer's dementia	17	1.06	0.96	1.18	0.233544	396	31392	0.94262
MATN2.O00339.OID20767.v1	Alzheimer's dementia	1	NA	NA	NA	NA	0	31392	12122
MATN2.O00339.OID20767.v1	Alzheimer's dementia	2	0.57	0.31	1.06	0.0740634	11	31392	12123
MATN2.O00339.OID20767.v1	Alzheimer's dementia	3	0.82	0.53	1.27	0.381224	22	31392	0.118396
MATN2.O00339.OID20767.v1	Alzheimer's dementia	4	0.72	0.53	0.98	0.0362639	44	31392	0.904249
MATN2.O00339.OID20767.v1	Alzheimer's dementia	5	0.87	0.68	1.11	0.267286	68	31392	0.122889
MATN2.O00339.OID20767.v1	Alzheimer's dementia	6	0.96	0.79	1.17	0.695237	108	31392	0.0847668
MATN2.O00339.OID20767.v1	Alzheimer's dementia	7	0.93	0.79	1.1	0.408489	148	31392	0.302197
MATN2.O00339.OID20767.v1	Alzheimer's dementia	8	0.93	0.8	1.07	0.316736	198	31392	0.890755
MATN2.O00339.OID20767.v1	Alzheimer's dementia	9	0.99	0.87	1.13	0.845329	247	31392	0.268883
MATN2.O00339.OID20767.v1	Alzheimer's dementia	10	1.01	0.89	1.13	0.910285	299	31392	0.36857
MATN2.O00339.OID20767.v1	Alzheimer's dementia	11	1	0.89	1.11	0.950163	347	31392	0.802602
MATN2.O00339.OID20767.v1	Alzheimer's dementia	12	1	0.9	1.11	0.944805	375	31392	0.664837
MATN2.O00339.OID20767.v1	Alzheimer's dementia	13	0.97	0.87	1.08	0.570023	391	31392	0.749746
MATN2.O00339.OID20767.v1	Alzheimer's dementia	14	0.96	0.87	1.07	0.456904	395	31392	0.611906
MATN2.O00339.OID20767.v1	Alzheimer's dementia	15	0.96	0.87	1.07	0.439659	396	31392	0.553861
MATN2.O00339.OID20767.v1	Alzheimer's dementia	16	0.96	0.87	1.07	0.439659	396	31392	0.553861
MATN2.O00339.OID20767.v1	Alzheimer's dementia	17	0.96	0.87	1.07	0.439659	396	31392	0.553861
LTBR.P36941.OID20768.v1	Alzheimer's dementia	1	NA	NA	NA	NA	0	31392	12139
LTBR.P36941.OID20768.v1	Alzheimer's dementia	2	1.36	0.74	2.53	0.324687	11	31392	12140
LTBR.P36941.OID20768.v1	Alzheimer's dementia	3	1.43	0.92	2.21	0.111428	22	31392	0.822308
LTBR.P36941.OID20768.v1	Alzheimer's dementia	4	1.24	0.91	1.68	0.174073	44	31392	0.717685
LTBR.P36941.OID20768.v1	Alzheimer's dementia	5	1.24	0.97	1.59	0.0902038	68	31392	0.777396
LTBR.P36941.OID20768.v1	Alzheimer's dementia	6	1.43	1.17	1.75	0.000403821	108	31392	0.134525
LTBR.P36941.OID20768.v1	Alzheimer's dementia	7	1.32	1.11	1.56	0.00149608	148	31392	0.807217
LTBR.P36941.OID20768.v1	Alzheimer's dementia	8	1.14	0.99	1.32	0.0714762	198	31392	0.0125527
LTBR.P36941.OID20768.v1	Alzheimer's dementia	9	1.13	0.99	1.29	0.0711898	247	31392	0.100063
LTBR.P36941.OID20768.v1	Alzheimer's dementia	10	1.11	0.98	1.25	0.0877084	299	31392	0.091357
LTBR.P36941.OID20768.v1	Alzheimer's dementia	11	1.1	0.98	1.22	0.105834	347	31392	0.135971
LTBR.P36941.OID20768.v1	Alzheimer's dementia	12	1.08	0.97	1.2	0.143966	375	31392	0.0877392
LTBR.P36941.OID20768.v1	Alzheimer's dementia	13	1.09	0.98	1.21	0.119378	391	31392	0.10324
LTBR.P36941.OID20768.v1	Alzheimer's dementia	14	1.08	0.97	1.2	0.154711	395	31392	0.057662
LTBR.P36941.OID20768.v1	Alzheimer's dementia	15	1.08	0.97	1.19	0.169812	396	31392	0.0457399
LTBR.P36941.OID20768.v1	Alzheimer's dementia	16	1.08	0.97	1.19	0.169812	396	31392	0.0457399
LTBR.P36941.OID20768.v1	Alzheimer's dementia	17	1.08	0.97	1.19	0.169812	396	31392	0.0457399
LAMA4.Q16363.OID20769.v1	Alzheimer's dementia	1	NA	NA	NA	NA	0	31392	12156
LAMA4.Q16363.OID20769.v1	Alzheimer's dementia	2	0.76	0.42	1.37	0.365413	11	31392	12157
LAMA4.Q16363.OID20769.v1	Alzheimer's dementia	3	0.94	0.62	1.44	0.780993	22	31392	0.340664
LAMA4.Q16363.OID20769.v1	Alzheimer's dementia	4	0.84	0.63	1.14	0.265086	44	31392	0.948975
LAMA4.Q16363.OID20769.v1	Alzheimer's dementia	5	0.84	0.66	1.07	0.152312	68	31392	0.970118
LAMA4.Q16363.OID20769.v1	Alzheimer's dementia	6	1.01	0.83	1.23	0.906836	108	31392	0.0295381
LAMA4.Q16363.OID20769.v1	Alzheimer's dementia	7	1.02	0.86	1.2	0.855828	148	31392	0.0884562
LAMA4.Q16363.OID20769.v1	Alzheimer's dementia	8	0.98	0.85	1.13	0.733351	198	31392	0.875013
LAMA4.Q16363.OID20769.v1	Alzheimer's dementia	9	1.03	0.91	1.17	0.638621	247	31392	0.150601
LAMA4.Q16363.OID20769.v1	Alzheimer's dementia	10	1	0.9	1.13	0.933087	299	31392	0.906611
LAMA4.Q16363.OID20769.v1	Alzheimer's dementia	11	1	0.9	1.11	0.977884	347	31392	0.899016
LAMA4.Q16363.OID20769.v1	Alzheimer's dementia	12	1	0.9	1.11	0.966114	375	31392	0.99421
LAMA4.Q16363.OID20769.v1	Alzheimer's dementia	13	0.99	0.9	1.1	0.858918	391	31392	0.830612
LAMA4.Q16363.OID20769.v1	Alzheimer's dementia	14	0.99	0.9	1.1	0.906126	395	31392	0.956464
LAMA4.Q16363.OID20769.v1	Alzheimer's dementia	15	0.99	0.9	1.1	0.893616	396	31392	0.905697
LAMA4.Q16363.OID20769.v1	Alzheimer's dementia	16	0.99	0.9	1.1	0.893616	396	31392	0.905697
LAMA4.Q16363.OID20769.v1	Alzheimer's dementia	17	0.99	0.9	1.1	0.893616	396	31392	0.905697
FST.P19883.OID20770.v1	Alzheimer's dementia	1	NA	NA	NA	NA	0	31392	12173
FST.P19883.OID20770.v1	Alzheimer's dementia	2	1.13	0.61	2.1	0.705395	11	31392	12174
FST.P19883.OID20770.v1	Alzheimer's dementia	3	1.04	0.67	1.6	0.875733	22	31392	0.963057
FST.P19883.OID20770.v1	Alzheimer's dementia	4	0.85	0.63	1.16	0.316319	44	31392	0.167085
FST.P19883.OID20770.v1	Alzheimer's dementia	5	0.87	0.68	1.11	0.252288	68	31392	0.538143
FST.P19883.OID20770.v1	Alzheimer's dementia	6	0.95	0.78	1.16	0.633096	108	31392	0.489238
FST.P19883.OID20770.v1	Alzheimer's dementia	7	0.98	0.83	1.16	0.835861	148	31392	0.176923
FST.P19883.OID20770.v1	Alzheimer's dementia	8	0.95	0.82	1.09	0.448429	198	31392	0.874169
FST.P19883.OID20770.v1	Alzheimer's dementia	9	1	0.88	1.13	0.961118	247	31392	0.231015
FST.P19883.OID20770.v1	Alzheimer's dementia	10	1	0.89	1.13	0.945448	299	31392	0.442999
FST.P19883.OID20770.v1	Alzheimer's dementia	11	1.02	0.92	1.14	0.69702	347	31392	0.300641
FST.P19883.OID20770.v1	Alzheimer's dementia	12	1.02	0.92	1.14	0.66431	375	31392	0.22087
FST.P19883.OID20770.v1	Alzheimer's dementia	13	1.02	0.92	1.14	0.653555	391	31392	0.212222
FST.P19883.OID20770.v1	Alzheimer's dementia	14	1.02	0.92	1.13	0.688404	395	31392	0.233587
FST.P19883.OID20770.v1	Alzheimer's dementia	15	1.02	0.92	1.13	0.71478	396	31392	0.276772
FST.P19883.OID20770.v1	Alzheimer's dementia	16	1.02	0.92	1.13	0.71478	396	31392	0.276772
FST.P19883.OID20770.v1	Alzheimer's dementia	17	1.02	0.92	1.13	0.71478	396	31392	0.276772
CHRDL1.Q9BU40.OID20771.v1	Alzheimer's dementia	1	NA	NA	NA	NA	0	31392	12190
CHRDL1.Q9BU40.OID20771.v1	Alzheimer's dementia	2	1.11	0.58	2.12	0.756019	11	31392	12191
CHRDL1.Q9BU40.OID20771.v1	Alzheimer's dementia	3	1.17	0.73	1.87	0.512747	22	31392	0.778175
CHRDL1.Q9BU40.OID20771.v1	Alzheimer's dementia	4	0.83	0.6	1.15	0.265986	44	31392	0.178477
CHRDL1.Q9BU40.OID20771.v1	Alzheimer's dementia	5	0.81	0.63	1.06	0.120064	68	31392	0.266061
CHRDL1.Q9BU40.OID20771.v1	Alzheimer's dementia	6	0.96	0.77	1.18	0.671913	108	31392	0.255555
CHRDL1.Q9BU40.OID20771.v1	Alzheimer's dementia	7	0.98	0.82	1.18	0.864419	148	31392	0.131799
CHRDL1.Q9BU40.OID20771.v1	Alzheimer's dementia	8	0.97	0.83	1.14	0.735578	198	31392	0.715748
CHRDL1.Q9BU40.OID20771.v1	Alzheimer's dementia	9	1	0.87	1.15	0.966046	247	31392	0.376881
CHRDL1.Q9BU40.OID20771.v1	Alzheimer's dementia	10	1.01	0.89	1.15	0.862558	299	31392	0.648303
CHRDL1.Q9BU40.OID20771.v1	Alzheimer's dementia	11	1.02	0.9	1.14	0.797275	347	31392	0.581794
CHRDL1.Q9BU40.OID20771.v1	Alzheimer's dementia	12	1.04	0.93	1.17	0.460625	375	31392	0.132467
CHRDL1.Q9BU40.OID20771.v1	Alzheimer's dementia	13	1.05	0.94	1.18	0.365757	391	31392	0.0962845
CHRDL1.Q9BU40.OID20771.v1	Alzheimer's dementia	14	1.05	0.94	1.17	0.418207	395	31392	0.130472
CHRDL1.Q9BU40.OID20771.v1	Alzheimer's dementia	15	1.05	0.94	1.17	0.424305	396	31392	0.146431
CHRDL1.Q9BU40.OID20771.v1	Alzheimer's dementia	16	1.05	0.94	1.17	0.424305	396	31392	0.146431
CHRDL1.Q9BU40.OID20771.v1	Alzheimer's dementia	17	1.05	0.94	1.17	0.424305	396	31392	0.146431
CCL24.O00175.OID20772.v1	Alzheimer's dementia	1	NA	NA	NA	NA	0	31392	12207
CCL24.O00175.OID20772.v1	Alzheimer's dementia	2	0.68	0.38	1.24	0.212182	11	31392	12208
CCL24.O00175.OID20772.v1	Alzheimer's dementia	3	0.92	0.6	1.39	0.684442	22	31392	0.633678
CCL24.O00175.OID20772.v1	Alzheimer's dementia	4	0.83	0.62	1.12	0.221038	44	31392	0.831368
CCL24.O00175.OID20772.v1	Alzheimer's dementia	5	0.83	0.66	1.06	0.132633	68	31392	0.840493
CCL24.O00175.OID20772.v1	Alzheimer's dementia	6	0.8	0.66	0.96	0.0195435	108	31392	0.960139
CCL24.O00175.OID20772.v1	Alzheimer's dementia	7	0.86	0.73	1.01	0.0652683	148	31392	0.350021
CCL24.O00175.OID20772.v1	Alzheimer's dementia	8	0.83	0.72	0.96	0.00997261	198	31392	0.859736
CCL24.O00175.OID20772.v1	Alzheimer's dementia	9	0.85	0.75	0.97	0.0142141	247	31392	0.409102
CCL24.O00175.OID20772.v1	Alzheimer's dementia	10	0.89	0.79	0.99	0.0402407	299	31392	0.0940473
CCL24.O00175.OID20772.v1	Alzheimer's dementia	11	0.9	0.81	1	0.0476661	347	31392	0.0806504
CCL24.O00175.OID20772.v1	Alzheimer's dementia	12	0.92	0.83	1.02	0.108724	375	31392	0.0228627
CCL24.O00175.OID20772.v1	Alzheimer's dementia	13	0.93	0.84	1.02	0.138167	391	31392	0.0179497
CCL24.O00175.OID20772.v1	Alzheimer's dementia	14	0.93	0.84	1.02	0.131408	395	31392	0.023168
CCL24.O00175.OID20772.v1	Alzheimer's dementia	15	0.92	0.83	1.02	0.106427	396	31392	0.0394234
CCL24.O00175.OID20772.v1	Alzheimer's dementia	16	0.92	0.83	1.02	0.106427	396	31392	0.0394234
CCL24.O00175.OID20772.v1	Alzheimer's dementia	17	0.92	0.83	1.02	0.106427	396	31392	0.0394234
LGMN.Q99538.OID20773.v1	Alzheimer's dementia	1	NA	NA	NA	NA	0	31392	12224
LGMN.Q99538.OID20773.v1	Alzheimer's dementia	2	0.87	0.47	1.6	0.656688	11	31392	12225
LGMN.Q99538.OID20773.v1	Alzheimer's dementia	3	0.96	0.63	1.49	0.86921	22	31392	0.313864
LGMN.Q99538.OID20773.v1	Alzheimer's dementia	4	0.95	0.7	1.29	0.741969	44	31392	0.624923
LGMN.Q99538.OID20773.v1	Alzheimer's dementia	5	0.86	0.67	1.1	0.227696	68	31392	0.512727
LGMN.Q99538.OID20773.v1	Alzheimer's dementia	6	1.02	0.84	1.25	0.806696	108	31392	0.0821179
LGMN.Q99538.OID20773.v1	Alzheimer's dementia	7	0.99	0.84	1.17	0.878892	148	31392	0.473023
LGMN.Q99538.OID20773.v1	Alzheimer's dementia	8	0.91	0.78	1.05	0.180003	198	31392	0.265068
LGMN.Q99538.OID20773.v1	Alzheimer's dementia	9	0.92	0.81	1.04	0.189752	247	31392	0.773141
LGMN.Q99538.OID20773.v1	Alzheimer's dementia	10	0.87	0.78	0.98	0.0241675	299	31392	0.155161
LGMN.Q99538.OID20773.v1	Alzheimer's dementia	11	0.88	0.79	0.99	0.0264679	347	31392	0.432135
LGMN.Q99538.OID20773.v1	Alzheimer's dementia	12	0.87	0.78	0.96	0.00698726	375	31392	0.188135
LGMN.Q99538.OID20773.v1	Alzheimer's dementia	13	0.86	0.78	0.96	0.00480944	391	31392	0.160665
LGMN.Q99538.OID20773.v1	Alzheimer's dementia	14	0.87	0.78	0.96	0.00617041	395	31392	0.225215
LGMN.Q99538.OID20773.v1	Alzheimer's dementia	15	0.86	0.78	0.96	0.0053183	396	31392	0.187229
LGMN.Q99538.OID20773.v1	Alzheimer's dementia	16	0.86	0.78	0.96	0.0053183	396	31392	0.187229
LGMN.Q99538.OID20773.v1	Alzheimer's dementia	17	0.86	0.78	0.96	0.0053183	396	31392	0.187229
DAG1.Q14118.OID20774.v1	Alzheimer's dementia	1	NA	NA	NA	NA	0	31392	12241
DAG1.Q14118.OID20774.v1	Alzheimer's dementia	2	0.79	0.42	1.48	0.468438	11	31392	12242
DAG1.Q14118.OID20774.v1	Alzheimer's dementia	3	0.94	0.6	1.45	0.765272	22	31392	0.152907
DAG1.Q14118.OID20774.v1	Alzheimer's dementia	4	0.97	0.71	1.32	0.836889	44	31392	0.322554
DAG1.Q14118.OID20774.v1	Alzheimer's dementia	5	0.92	0.72	1.18	0.523065	68	31392	0.829731
DAG1.Q14118.OID20774.v1	Alzheimer's dementia	6	1.04	0.86	1.27	0.68867	108	31392	0.18319
DAG1.Q14118.OID20774.v1	Alzheimer's dementia	7	1.1	0.93	1.29	0.280442	148	31392	0.111793
DAG1.Q14118.OID20774.v1	Alzheimer's dementia	8	0.98	0.85	1.13	0.773856	198	31392	0.421945
DAG1.Q14118.OID20774.v1	Alzheimer's dementia	9	1.03	0.9	1.17	0.676528	247	31392	0.519909
DAG1.Q14118.OID20774.v1	Alzheimer's dementia	10	0.98	0.87	1.1	0.700478	299	31392	0.360282
DAG1.Q14118.OID20774.v1	Alzheimer's dementia	11	0.97	0.87	1.09	0.627107	347	31392	0.441593
DAG1.Q14118.OID20774.v1	Alzheimer's dementia	12	0.96	0.86	1.07	0.449113	375	31392	0.279971
DAG1.Q14118.OID20774.v1	Alzheimer's dementia	13	0.95	0.86	1.05	0.306974	391	31392	0.126473
DAG1.Q14118.OID20774.v1	Alzheimer's dementia	14	0.95	0.86	1.05	0.314079	395	31392	0.139662
DAG1.Q14118.OID20774.v1	Alzheimer's dementia	15	0.95	0.86	1.05	0.301616	396	31392	0.124636
DAG1.Q14118.OID20774.v1	Alzheimer's dementia	16	0.95	0.86	1.05	0.301616	396	31392	0.124636
DAG1.Q14118.OID20774.v1	Alzheimer's dementia	17	0.95	0.86	1.05	0.301616	396	31392	0.124636
PNLIPRP2.P54317.OID20775.v1	Alzheimer's dementia	1	NA	NA	NA	NA	0	31392	12258
PNLIPRP2.P54317.OID20775.v1	Alzheimer's dementia	2	0.77	0.42	1.4	0.385242	11	31392	12259
PNLIPRP2.P54317.OID20775.v1	Alzheimer's dementia	3	0.87	0.57	1.32	0.500207	22	31392	0.642881
PNLIPRP2.P54317.OID20775.v1	Alzheimer's dementia	4	0.8	0.6	1.08	0.152171	44	31392	0.41471
PNLIPRP2.P54317.OID20775.v1	Alzheimer's dementia	5	0.82	0.64	1.04	0.0968993	68	31392	0.664736
PNLIPRP2.P54317.OID20775.v1	Alzheimer's dementia	6	0.89	0.73	1.07	0.210394	108	31392	0.439918
PNLIPRP2.P54317.OID20775.v1	Alzheimer's dementia	7	0.95	0.81	1.11	0.516294	148	31392	0.142999
PNLIPRP2.P54317.OID20775.v1	Alzheimer's dementia	8	0.99	0.86	1.14	0.852876	198	31392	0.0789534
PNLIPRP2.P54317.OID20775.v1	Alzheimer's dementia	9	1.05	0.93	1.19	0.435122	247	31392	0.0153131
PNLIPRP2.P54317.OID20775.v1	Alzheimer's dementia	10	1.05	0.93	1.17	0.44399	299	31392	0.0909554
PNLIPRP2.P54317.OID20775.v1	Alzheimer's dementia	11	1.03	0.93	1.15	0.564723	347	31392	0.349426
PNLIPRP2.P54317.OID20775.v1	Alzheimer's dementia	12	1.03	0.93	1.14	0.589156	375	31392	0.47772
PNLIPRP2.P54317.OID20775.v1	Alzheimer's dementia	13	1.01	0.92	1.12	0.807824	391	31392	0.909087
PNLIPRP2.P54317.OID20775.v1	Alzheimer's dementia	14	1.02	0.92	1.12	0.740362	395	31392	0.774215
PNLIPRP2.P54317.OID20775.v1	Alzheimer's dementia	15	1.02	0.92	1.12	0.753139	396	31392	0.796535
PNLIPRP2.P54317.OID20775.v1	Alzheimer's dementia	16	1.02	0.92	1.12	0.753139	396	31392	0.796535
PNLIPRP2.P54317.OID20775.v1	Alzheimer's dementia	17	1.02	0.92	1.12	0.753139	396	31392	0.796535
OSCAR.Q8IYS5.OID20776.v1	Alzheimer's dementia	1	NA	NA	NA	NA	0	31392	12275
OSCAR.Q8IYS5.OID20776.v1	Alzheimer's dementia	2	1.12	0.61	2.02	0.719648	11	31392	12276
OSCAR.Q8IYS5.OID20776.v1	Alzheimer's dementia	3	1.2	0.78	1.84	0.40185	22	31392	0.611768
OSCAR.Q8IYS5.OID20776.v1	Alzheimer's dementia	4	1.19	0.88	1.61	0.251206	44	31392	0.390928
OSCAR.Q8IYS5.OID20776.v1	Alzheimer's dementia	5	1.14	0.89	1.45	0.299035	68	31392	0.831927
OSCAR.Q8IYS5.OID20776.v1	Alzheimer's dementia	6	1.11	0.91	1.34	0.301737	108	31392	0.67571
OSCAR.Q8IYS5.OID20776.v1	Alzheimer's dementia	7	1.11	0.94	1.31	0.223666	148	31392	0.99951
OSCAR.Q8IYS5.OID20776.v1	Alzheimer's dementia	8	1.02	0.88	1.17	0.818656	198	31392	0.117293
OSCAR.Q8IYS5.OID20776.v1	Alzheimer's dementia	9	1.02	0.9	1.16	0.763753	247	31392	0.507195
OSCAR.Q8IYS5.OID20776.v1	Alzheimer's dementia	10	1.03	0.92	1.16	0.571743	299	31392	0.797786
OSCAR.Q8IYS5.OID20776.v1	Alzheimer's dementia	11	1.02	0.92	1.13	0.733027	347	31392	0.527318
OSCAR.Q8IYS5.OID20776.v1	Alzheimer's dementia	12	1.01	0.91	1.12	0.863932	375	31392	0.427797
OSCAR.Q8IYS5.OID20776.v1	Alzheimer's dementia	13	1.02	0.92	1.13	0.672747	391	31392	0.726284
OSCAR.Q8IYS5.OID20776.v1	Alzheimer's dementia	14	1.02	0.92	1.13	0.719576	395	31392	0.648128
OSCAR.Q8IYS5.OID20776.v1	Alzheimer's dementia	15	1.02	0.92	1.13	0.689154	396	31392	0.685225
OSCAR.Q8IYS5.OID20776.v1	Alzheimer's dementia	16	1.02	0.92	1.13	0.689154	396	31392	0.685225
OSCAR.Q8IYS5.OID20776.v1	Alzheimer's dementia	17	1.02	0.92	1.13	0.689154	396	31392	0.685225
PON3.Q15166.OID20777.v1	Alzheimer's dementia	1	NA	NA	NA	NA	0	31392	12292
PON3.Q15166.OID20777.v1	Alzheimer's dementia	2	1.08	0.54	2.15	0.819847	11	31392	12293
PON3.Q15166.OID20777.v1	Alzheimer's dementia	3	1.02	0.63	1.65	0.938598	22	31392	0.777226
PON3.Q15166.OID20777.v1	Alzheimer's dementia	4	1.02	0.72	1.43	0.92693	44	31392	0.54486
PON3.Q15166.OID20777.v1	Alzheimer's dementia	5	1.11	0.84	1.47	0.447417	68	31392	0.199623
PON3.Q15166.OID20777.v1	Alzheimer's dementia	6	1.07	0.85	1.33	0.566502	108	31392	0.807284
PON3.Q15166.OID20777.v1	Alzheimer's dementia	7	1.03	0.85	1.25	0.74024	148	31392	0.994447
PON3.Q15166.OID20777.v1	Alzheimer's dementia	8	1.01	0.86	1.19	0.911239	198	31392	0.508431
PON3.Q15166.OID20777.v1	Alzheimer's dementia	9	0.97	0.84	1.13	0.723008	247	31392	0.0397277
PON3.Q15166.OID20777.v1	Alzheimer's dementia	10	0.97	0.85	1.11	0.705933	299	31392	0.130873
PON3.Q15166.OID20777.v1	Alzheimer's dementia	11	0.96	0.85	1.09	0.56587	347	31392	0.102347
PON3.Q15166.OID20777.v1	Alzheimer's dementia	12	0.99	0.88	1.11	0.82472	375	31392	0.37462
PON3.Q15166.OID20777.v1	Alzheimer's dementia	13	0.98	0.87	1.1	0.712346	391	31392	0.528788
PON3.Q15166.OID20777.v1	Alzheimer's dementia	14	0.98	0.87	1.1	0.730745	395	31392	0.604045
PON3.Q15166.OID20777.v1	Alzheimer's dementia	15	0.98	0.87	1.1	0.754174	396	31392	0.665353
PON3.Q15166.OID20777.v1	Alzheimer's dementia	16	0.98	0.87	1.1	0.754174	396	31392	0.665353
PON3.Q15166.OID20777.v1	Alzheimer's dementia	17	0.98	0.87	1.1	0.754174	396	31392	0.665353
FABP1.P07148.OID20778.v1	Alzheimer's dementia	1	NA	NA	NA	NA	0	31392	12309
FABP1.P07148.OID20778.v1	Alzheimer's dementia	2	0.95	0.5	1.82	0.884971	11	31392	12310
FABP1.P07148.OID20778.v1	Alzheimer's dementia	3	1.07	0.68	1.68	0.759291	22	31392	0.460239
FABP1.P07148.OID20778.v1	Alzheimer's dementia	4	0.93	0.68	1.28	0.667491	44	31392	0.495909
FABP1.P07148.OID20778.v1	Alzheimer's dementia	5	1.03	0.79	1.33	0.849829	68	31392	0.992829
FABP1.P07148.OID20778.v1	Alzheimer's dementia	6	1.09	0.89	1.34	0.393222	108	31392	0.580168
FABP1.P07148.OID20778.v1	Alzheimer's dementia	7	1.09	0.92	1.3	0.310089	148	31392	0.734649
FABP1.P07148.OID20778.v1	Alzheimer's dementia	8	1.09	0.93	1.26	0.279642	198	31392	0.796288
FABP1.P07148.OID20778.v1	Alzheimer's dementia	9	1.1	0.96	1.26	0.1661	247	31392	0.237927
FABP1.P07148.OID20778.v1	Alzheimer's dementia	10	1.06	0.94	1.2	0.327638	299	31392	0.996327
FABP1.P07148.OID20778.v1	Alzheimer's dementia	11	1.09	0.97	1.22	0.153871	347	31392	0.427016
FABP1.P07148.OID20778.v1	Alzheimer's dementia	12	1.06	0.95	1.18	0.326116	375	31392	0.912437
FABP1.P07148.OID20778.v1	Alzheimer's dementia	13	1.05	0.94	1.17	0.361701	391	31392	0.614677
FABP1.P07148.OID20778.v1	Alzheimer's dementia	14	1.05	0.94	1.17	0.386701	395	31392	0.541174
FABP1.P07148.OID20778.v1	Alzheimer's dementia	15	1.05	0.94	1.17	0.394357	396	31392	0.507327
FABP1.P07148.OID20778.v1	Alzheimer's dementia	16	1.05	0.94	1.17	0.394357	396	31392	0.507327
FABP1.P07148.OID20778.v1	Alzheimer's dementia	17	1.05	0.94	1.17	0.394357	396	31392	0.507327
MPIG6B.O95866.OID20779.v1	Alzheimer's dementia	1	NA	NA	NA	NA	0	31392	12326
MPIG6B.O95866.OID20779.v1	Alzheimer's dementia	2	0.85	0.47	1.53	0.585844	11	31392	12327
MPIG6B.O95866.OID20779.v1	Alzheimer's dementia	3	0.84	0.55	1.28	0.42068	22	31392	0.525598
MPIG6B.O95866.OID20779.v1	Alzheimer's dementia	4	0.95	0.71	1.28	0.753756	44	31392	0.196635
MPIG6B.O95866.OID20779.v1	Alzheimer's dementia	5	0.93	0.73	1.18	0.559573	68	31392	0.983057
MPIG6B.O95866.OID20779.v1	Alzheimer's dementia	6	1.04	0.86	1.26	0.673419	108	31392	0.153981
MPIG6B.O95866.OID20779.v1	Alzheimer's dementia	7	1.07	0.91	1.26	0.417753	148	31392	0.163472
MPIG6B.O95866.OID20779.v1	Alzheimer's dementia	8	0.99	0.86	1.14	0.899049	198	31392	0.652624
MPIG6B.O95866.OID20779.v1	Alzheimer's dementia	9	1.03	0.91	1.17	0.664269	247	31392	0.70492
MPIG6B.O95866.OID20779.v1	Alzheimer's dementia	10	0.99	0.88	1.11	0.829892	299	31392	0.386614
MPIG6B.O95866.OID20779.v1	Alzheimer's dementia	11	0.98	0.89	1.09	0.771843	347	31392	0.412147
MPIG6B.O95866.OID20779.v1	Alzheimer's dementia	12	0.97	0.88	1.07	0.565077	375	31392	0.252967
MPIG6B.O95866.OID20779.v1	Alzheimer's dementia	13	0.96	0.87	1.06	0.447436	391	31392	0.17443
MPIG6B.O95866.OID20779.v1	Alzheimer's dementia	14	0.96	0.87	1.06	0.469909	395	31392	0.209244
MPIG6B.O95866.OID20779.v1	Alzheimer's dementia	15	0.96	0.87	1.06	0.426571	396	31392	0.161849
MPIG6B.O95866.OID20779.v1	Alzheimer's dementia	16	0.96	0.87	1.06	0.426571	396	31392	0.161849
MPIG6B.O95866.OID20779.v1	Alzheimer's dementia	17	0.96	0.87	1.06	0.426571	396	31392	0.161849
B4GALT1.P15291.OID20780.v1	Alzheimer's dementia	1	NA	NA	NA	NA	0	31392	12343
B4GALT1.P15291.OID20780.v1	Alzheimer's dementia	2	0.83	0.45	1.53	0.555698	11	31392	12344
B4GALT1.P15291.OID20780.v1	Alzheimer's dementia	3	0.94	0.61	1.44	0.767365	22	31392	0.570955
B4GALT1.P15291.OID20780.v1	Alzheimer's dementia	4	0.94	0.69	1.27	0.687806	44	31392	0.464755
B4GALT1.P15291.OID20780.v1	Alzheimer's dementia	5	0.98	0.76	1.25	0.849722	68	31392	0.454696
B4GALT1.P15291.OID20780.v1	Alzheimer's dementia	6	1.17	0.96	1.42	0.11783	108	31392	0.0366186
B4GALT1.P15291.OID20780.v1	Alzheimer's dementia	7	1.11	0.94	1.31	0.239872	148	31392	0.597967
B4GALT1.P15291.OID20780.v1	Alzheimer's dementia	8	1.05	0.91	1.22	0.478342	198	31392	0.675216
B4GALT1.P15291.OID20780.v1	Alzheimer's dementia	9	1.02	0.9	1.17	0.714525	247	31392	0.581445
B4GALT1.P15291.OID20780.v1	Alzheimer's dementia	10	1.01	0.9	1.14	0.875165	299	31392	0.444476
B4GALT1.P15291.OID20780.v1	Alzheimer's dementia	11	1	0.9	1.12	0.983792	347	31392	0.578435
B4GALT1.P15291.OID20780.v1	Alzheimer's dementia	12	0.97	0.88	1.08	0.621997	375	31392	0.166871
B4GALT1.P15291.OID20780.v1	Alzheimer's dementia	13	0.98	0.88	1.09	0.697157	391	31392	0.184358
B4GALT1.P15291.OID20780.v1	Alzheimer's dementia	14	0.98	0.88	1.08	0.632908	395	31392	0.135571
B4GALT1.P15291.OID20780.v1	Alzheimer's dementia	15	0.98	0.88	1.08	0.629891	396	31392	0.134085
B4GALT1.P15291.OID20780.v1	Alzheimer's dementia	16	0.98	0.88	1.08	0.629891	396	31392	0.134085
B4GALT1.P15291.OID20780.v1	Alzheimer's dementia	17	0.98	0.88	1.08	0.629891	396	31392	0.134085
LGALS9.O00182.OID20781.v1	Alzheimer's dementia	1	NA	NA	NA	NA	0	31392	12360
LGALS9.O00182.OID20781.v1	Alzheimer's dementia	2	1	0.52	1.94	0.991277	11	31392	12361
LGALS9.O00182.OID20781.v1	Alzheimer's dementia	3	1.07	0.67	1.7	0.786462	22	31392	0.955949
LGALS9.O00182.OID20781.v1	Alzheimer's dementia	4	0.9	0.65	1.25	0.52719	44	31392	0.651829
LGALS9.O00182.OID20781.v1	Alzheimer's dementia	5	0.84	0.65	1.1	0.212939	68	31392	0.261021
LGALS9.O00182.OID20781.v1	Alzheimer's dementia	6	1.03	0.83	1.28	0.761084	108	31392	0.141212
LGALS9.O00182.OID20781.v1	Alzheimer's dementia	7	0.98	0.81	1.17	0.803806	148	31392	0.654079
LGALS9.O00182.OID20781.v1	Alzheimer's dementia	8	0.89	0.76	1.05	0.166908	198	31392	0.181251
LGALS9.O00182.OID20781.v1	Alzheimer's dementia	9	0.95	0.82	1.09	0.459143	247	31392	0.48308
LGALS9.O00182.OID20781.v1	Alzheimer's dementia	10	0.95	0.83	1.08	0.391904	299	31392	0.90807
LGALS9.O00182.OID20781.v1	Alzheimer's dementia	11	0.96	0.86	1.09	0.549242	347	31392	0.553109
LGALS9.O00182.OID20781.v1	Alzheimer's dementia	12	0.95	0.85	1.07	0.407452	375	31392	0.661451
LGALS9.O00182.OID20781.v1	Alzheimer's dementia	13	0.97	0.86	1.08	0.537543	391	31392	0.549101
LGALS9.O00182.OID20781.v1	Alzheimer's dementia	14	0.96	0.86	1.07	0.449884	395	31392	0.691684
LGALS9.O00182.OID20781.v1	Alzheimer's dementia	15	0.96	0.86	1.07	0.464064	396	31392	0.704734
LGALS9.O00182.OID20781.v1	Alzheimer's dementia	16	0.96	0.86	1.07	0.464064	396	31392	0.704734
LGALS9.O00182.OID20781.v1	Alzheimer's dementia	17	0.96	0.86	1.07	0.464064	396	31392	0.704734
FSTL3.O95633.OID20782.v1	Alzheimer's dementia	1	NA	NA	NA	NA	0	31392	12377
FSTL3.O95633.OID20782.v1	Alzheimer's dementia	2	0.96	0.49	1.89	0.915844	11	31392	12378
FSTL3.O95633.OID20782.v1	Alzheimer's dementia	3	1.04	0.65	1.66	0.879261	22	31392	0.712037
FSTL3.O95633.OID20782.v1	Alzheimer's dementia	4	1.01	0.73	1.41	0.936639	44	31392	0.97499
FSTL3.O95633.OID20782.v1	Alzheimer's dementia	5	1.02	0.78	1.33	0.8966	68	31392	0.818407
FSTL3.O95633.OID20782.v1	Alzheimer's dementia	6	1.2	0.97	1.49	0.1004	108	31392	0.0950127
FSTL3.O95633.OID20782.v1	Alzheimer's dementia	7	1.18	0.98	1.42	0.0771873	148	31392	0.332522
FSTL3.O95633.OID20782.v1	Alzheimer's dementia	8	1.03	0.88	1.2	0.744692	198	31392	0.128514
FSTL3.O95633.OID20782.v1	Alzheimer's dementia	9	1.08	0.93	1.24	0.318514	247	31392	0.602451
FSTL3.O95633.OID20782.v1	Alzheimer's dementia	10	1.09	0.96	1.24	0.202909	299	31392	0.681473
FSTL3.O95633.OID20782.v1	Alzheimer's dementia	11	1.08	0.95	1.21	0.235377	347	31392	0.810127
FSTL3.O95633.OID20782.v1	Alzheimer's dementia	12	1.07	0.95	1.2	0.241681	375	31392	0.751096
FSTL3.O95633.OID20782.v1	Alzheimer's dementia	13	1.09	0.97	1.23	0.128824	391	31392	0.569701
FSTL3.O95633.OID20782.v1	Alzheimer's dementia	14	1.09	0.97	1.22	0.154968	395	31392	0.70171
FSTL3.O95633.OID20782.v1	Alzheimer's dementia	15	1.08	0.97	1.21	0.177505	396	31392	0.837546
FSTL3.O95633.OID20782.v1	Alzheimer's dementia	16	1.08	0.97	1.21	0.177505	396	31392	0.837546
FSTL3.O95633.OID20782.v1	Alzheimer's dementia	17	1.08	0.97	1.21	0.177505	396	31392	0.837546
TNFRSF14.Q92956.OID20783.v1	Alzheimer's dementia	1	NA	NA	NA	NA	0	31392	12394
TNFRSF14.Q92956.OID20783.v1	Alzheimer's dementia	2	0.85	0.45	1.59	0.615235	11	31392	12395
TNFRSF14.Q92956.OID20783.v1	Alzheimer's dementia	3	0.95	0.61	1.48	0.828173	22	31392	0.380113
TNFRSF14.Q92956.OID20783.v1	Alzheimer's dementia	4	0.93	0.68	1.28	0.667915	44	31392	0.43392
TNFRSF14.Q92956.OID20783.v1	Alzheimer's dementia	5	0.87	0.68	1.12	0.281864	68	31392	0.690886
TNFRSF14.Q92956.OID20783.v1	Alzheimer's dementia	6	1.2	0.98	1.46	0.0813608	108	31392	0.000987465
TNFRSF14.Q92956.OID20783.v1	Alzheimer's dementia	7	1.19	1	1.42	0.0451751	148	31392	0.0354141
TNFRSF14.Q92956.OID20783.v1	Alzheimer's dementia	8	1.05	0.91	1.22	0.510374	198	31392	0.592948
TNFRSF14.Q92956.OID20783.v1	Alzheimer's dementia	9	1.1	0.96	1.25	0.179833	247	31392	0.358699
TNFRSF14.Q92956.OID20783.v1	Alzheimer's dementia	10	1.08	0.96	1.22	0.216904	299	31392	0.816114
TNFRSF14.Q92956.OID20783.v1	Alzheimer's dementia	11	1.07	0.95	1.2	0.248283	347	31392	0.931125
TNFRSF14.Q92956.OID20783.v1	Alzheimer's dementia	12	1.05	0.95	1.18	0.340471	375	31392	0.751738
TNFRSF14.Q92956.OID20783.v1	Alzheimer's dementia	13	1.06	0.95	1.18	0.309089	391	31392	0.695488
TNFRSF14.Q92956.OID20783.v1	Alzheimer's dementia	14	1.05	0.95	1.17	0.323564	395	31392	0.635976
TNFRSF14.Q92956.OID20783.v1	Alzheimer's dementia	15	1.05	0.95	1.17	0.330483	396	31392	0.602379
TNFRSF14.Q92956.OID20783.v1	Alzheimer's dementia	16	1.05	0.95	1.17	0.330483	396	31392	0.602379
TNFRSF14.Q92956.OID20783.v1	Alzheimer's dementia	17	1.05	0.95	1.17	0.330483	396	31392	0.602379
REG4.Q9BYZ8.OID20784.v1	Alzheimer's dementia	1	NA	NA	NA	NA	0	31392	12411
REG4.Q9BYZ8.OID20784.v1	Alzheimer's dementia	2	0.67	0.38	1.2	0.175042	11	31392	12412
REG4.Q9BYZ8.OID20784.v1	Alzheimer's dementia	3	0.87	0.57	1.31	0.503616	22	31392	0.0913684
REG4.Q9BYZ8.OID20784.v1	Alzheimer's dementia	4	0.9	0.67	1.22	0.507965	44	31392	0.223353
REG4.Q9BYZ8.OID20784.v1	Alzheimer's dementia	5	1.03	0.81	1.31	0.802655	68	31392	0.0767533
REG4.Q9BYZ8.OID20784.v1	Alzheimer's dementia	6	1.05	0.86	1.27	0.63156	108	31392	0.398936
REG4.Q9BYZ8.OID20784.v1	Alzheimer's dementia	7	1.02	0.86	1.2	0.837567	148	31392	0.906198
REG4.Q9BYZ8.OID20784.v1	Alzheimer's dementia	8	1.05	0.91	1.21	0.518125	198	31392	0.571835
REG4.Q9BYZ8.OID20784.v1	Alzheimer's dementia	9	1.06	0.93	1.2	0.384023	247	31392	0.443548
REG4.Q9BYZ8.OID20784.v1	Alzheimer's dementia	10	1.06	0.94	1.19	0.33388	299	31392	0.576887
REG4.Q9BYZ8.OID20784.v1	Alzheimer's dementia	11	1.07	0.96	1.19	0.224019	347	31392	0.43347
REG4.Q9BYZ8.OID20784.v1	Alzheimer's dementia	12	1.06	0.96	1.18	0.244574	375	31392	0.565204
REG4.Q9BYZ8.OID20784.v1	Alzheimer's dementia	13	1.06	0.96	1.18	0.237612	391	31392	0.618291
REG4.Q9BYZ8.OID20784.v1	Alzheimer's dementia	14	1.07	0.96	1.18	0.218873	395	31392	0.57646
REG4.Q9BYZ8.OID20784.v1	Alzheimer's dementia	15	1.07	0.96	1.18	0.218992	396	31392	0.58643
REG4.Q9BYZ8.OID20784.v1	Alzheimer's dementia	16	1.07	0.96	1.18	0.218992	396	31392	0.58643
REG4.Q9BYZ8.OID20784.v1	Alzheimer's dementia	17	1.07	0.96	1.18	0.218992	396	31392	0.58643
WFIKKN2.Q8TEU8.OID20785.v1	Alzheimer's dementia	1	NA	NA	NA	NA	0	31392	12428
WFIKKN2.Q8TEU8.OID20785.v1	Alzheimer's dementia	2	0.99	0.53	1.88	0.98496	11	31392	12429
WFIKKN2.Q8TEU8.OID20785.v1	Alzheimer's dementia	3	1.3	0.84	2.02	0.244592	22	31392	0.633968
WFIKKN2.Q8TEU8.OID20785.v1	Alzheimer's dementia	4	1.03	0.75	1.41	0.862004	44	31392	0.581173
WFIKKN2.Q8TEU8.OID20785.v1	Alzheimer's dementia	5	1.11	0.86	1.43	0.408686	68	31392	0.698362
WFIKKN2.Q8TEU8.OID20785.v1	Alzheimer's dementia	6	1.07	0.87	1.31	0.515327	108	31392	0.700563
WFIKKN2.Q8TEU8.OID20785.v1	Alzheimer's dementia	7	1.15	0.97	1.36	0.111519	148	31392	0.272514
WFIKKN2.Q8TEU8.OID20785.v1	Alzheimer's dementia	8	1.07	0.92	1.24	0.380544	198	31392	0.375198
WFIKKN2.Q8TEU8.OID20785.v1	Alzheimer's dementia	9	1.06	0.93	1.21	0.374952	247	31392	0.115165
WFIKKN2.Q8TEU8.OID20785.v1	Alzheimer's dementia	10	1.09	0.97	1.24	0.145854	299	31392	0.724743
WFIKKN2.Q8TEU8.OID20785.v1	Alzheimer's dementia	11	1.06	0.94	1.18	0.339562	347	31392	0.23749
WFIKKN2.Q8TEU8.OID20785.v1	Alzheimer's dementia	12	1.04	0.93	1.16	0.472464	375	31392	0.134527
WFIKKN2.Q8TEU8.OID20785.v1	Alzheimer's dementia	13	1.04	0.94	1.16	0.439275	391	31392	0.272661
WFIKKN2.Q8TEU8.OID20785.v1	Alzheimer's dementia	14	1.05	0.94	1.16	0.414722	395	31392	0.322096
WFIKKN2.Q8TEU8.OID20785.v1	Alzheimer's dementia	15	1.05	0.94	1.16	0.406466	396	31392	0.348286
WFIKKN2.Q8TEU8.OID20785.v1	Alzheimer's dementia	16	1.05	0.94	1.16	0.406466	396	31392	0.348286
WFIKKN2.Q8TEU8.OID20785.v1	Alzheimer's dementia	17	1.05	0.94	1.16	0.406466	396	31392	0.348286
AGRN.O00468.OID20786.v1	Alzheimer's dementia	1	NA	NA	NA	NA	0	31392	12445
AGRN.O00468.OID20786.v1	Alzheimer's dementia	2	0.6	0.33	1.09	0.0917768	11	31392	12446
AGRN.O00468.OID20786.v1	Alzheimer's dementia	3	0.76	0.49	1.17	0.208434	22	31392	0.224014
AGRN.O00468.OID20786.v1	Alzheimer's dementia	4	0.67	0.5	0.91	0.00992994	44	31392	0.810205
AGRN.O00468.OID20786.v1	Alzheimer's dementia	5	0.68	0.53	0.88	0.00253067	68	31392	0.773137
AGRN.O00468.OID20786.v1	Alzheimer's dementia	6	0.9	0.74	1.1	0.310093	108	31392	0.00479249
AGRN.O00468.OID20786.v1	Alzheimer's dementia	7	0.91	0.77	1.08	0.27684	148	31392	0.0517597
AGRN.O00468.OID20786.v1	Alzheimer's dementia	8	0.88	0.76	1.02	0.096086	198	31392	0.52654
AGRN.O00468.OID20786.v1	Alzheimer's dementia	9	0.91	0.8	1.04	0.156248	247	31392	0.0960958
AGRN.O00468.OID20786.v1	Alzheimer's dementia	10	0.92	0.82	1.04	0.193218	299	31392	0.163914
AGRN.O00468.OID20786.v1	Alzheimer's dementia	11	0.92	0.82	1.03	0.139938	347	31392	0.288661
AGRN.O00468.OID20786.v1	Alzheimer's dementia	12	0.91	0.82	1.02	0.0942007	375	31392	0.419907
AGRN.O00468.OID20786.v1	Alzheimer's dementia	13	0.92	0.83	1.03	0.135515	391	31392	0.355036
AGRN.O00468.OID20786.v1	Alzheimer's dementia	14	0.92	0.83	1.03	0.137541	395	31392	0.348025
AGRN.O00468.OID20786.v1	Alzheimer's dementia	15	0.92	0.83	1.02	0.125807	396	31392	0.415926
AGRN.O00468.OID20786.v1	Alzheimer's dementia	16	0.92	0.83	1.02	0.125807	396	31392	0.415926
AGRN.O00468.OID20786.v1	Alzheimer's dementia	17	0.92	0.83	1.02	0.125807	396	31392	0.415926
TFF2.Q03403.OID20787.v1	Alzheimer's dementia	1	NA	NA	NA	NA	0	31392	12462
TFF2.Q03403.OID20787.v1	Alzheimer's dementia	2	1.57	0.84	2.92	0.157302	11	31392	12463
TFF2.Q03403.OID20787.v1	Alzheimer's dementia	3	1.54	0.98	2.41	0.0622017	22	31392	0.74948
TFF2.Q03403.OID20787.v1	Alzheimer's dementia	4	1.1	0.8	1.51	0.562308	44	31392	0.00793284
TFF2.Q03403.OID20787.v1	Alzheimer's dementia	5	1.04	0.81	1.35	0.751207	68	31392	0.13507
TFF2.Q03403.OID20787.v1	Alzheimer's dementia	6	1.08	0.88	1.33	0.447552	108	31392	0.758804
TFF2.Q03403.OID20787.v1	Alzheimer's dementia	7	1.09	0.92	1.3	0.325653	148	31392	0.762736
TFF2.Q03403.OID20787.v1	Alzheimer's dementia	8	1.11	0.95	1.29	0.176606	198	31392	0.854944
TFF2.Q03403.OID20787.v1	Alzheimer's dementia	9	1.08	0.95	1.24	0.253698	247	31392	0.89661
TFF2.Q03403.OID20787.v1	Alzheimer's dementia	10	1.07	0.95	1.21	0.277469	299	31392	0.62644
TFF2.Q03403.OID20787.v1	Alzheimer's dementia	11	1.06	0.95	1.19	0.315267	347	31392	0.404315
TFF2.Q03403.OID20787.v1	Alzheimer's dementia	12	1.05	0.94	1.17	0.376144	375	31392	0.451469
TFF2.Q03403.OID20787.v1	Alzheimer's dementia	13	1.06	0.95	1.18	0.275784	391	31392	0.811661
TFF2.Q03403.OID20787.v1	Alzheimer's dementia	14	1.07	0.96	1.19	0.234845	395	31392	0.974072
TFF2.Q03403.OID20787.v1	Alzheimer's dementia	15	1.06	0.95	1.18	0.298719	396	31392	0.742422
TFF2.Q03403.OID20787.v1	Alzheimer's dementia	16	1.06	0.95	1.18	0.298719	396	31392	0.742422
TFF2.Q03403.OID20787.v1	Alzheimer's dementia	17	1.06	0.95	1.18	0.298719	396	31392	0.742422
CXCL3.P19876.OID20788.v1	Alzheimer's dementia	1	NA	NA	NA	NA	0	31392	12479
CXCL3.P19876.OID20788.v1	Alzheimer's dementia	2	0.75	0.42	1.36	0.342436	11	31392	12480
CXCL3.P19876.OID20788.v1	Alzheimer's dementia	3	0.71	0.47	1.09	0.114749	22	31392	0.428758
CXCL3.P19876.OID20788.v1	Alzheimer's dementia	4	0.91	0.68	1.23	0.53837	44	31392	0.0650941
CXCL3.P19876.OID20788.v1	Alzheimer's dementia	5	0.86	0.67	1.09	0.209665	68	31392	0.949102
CXCL3.P19876.OID20788.v1	Alzheimer's dementia	6	0.95	0.79	1.15	0.632993	108	31392	0.184231
CXCL3.P19876.OID20788.v1	Alzheimer's dementia	7	1.03	0.87	1.21	0.76004	148	31392	0.0407631
CXCL3.P19876.OID20788.v1	Alzheimer's dementia	8	1.01	0.88	1.16	0.86362	198	31392	0.280641
CXCL3.P19876.OID20788.v1	Alzheimer's dementia	9	1.07	0.94	1.21	0.322693	247	31392	0.0624341
CXCL3.P19876.OID20788.v1	Alzheimer's dementia	10	1.02	0.91	1.14	0.785717	299	31392	0.965711
CXCL3.P19876.OID20788.v1	Alzheimer's dementia	11	1.02	0.91	1.13	0.760416	347	31392	0.978377
CXCL3.P19876.OID20788.v1	Alzheimer's dementia	12	1.01	0.91	1.12	0.863815	375	31392	0.861169
CXCL3.P19876.OID20788.v1	Alzheimer's dementia	13	1	0.9	1.1	0.993535	391	31392	0.646015
CXCL3.P19876.OID20788.v1	Alzheimer's dementia	14	1	0.9	1.1	0.957822	395	31392	0.606678
CXCL3.P19876.OID20788.v1	Alzheimer's dementia	15	1	0.9	1.1	0.959926	396	31392	0.598509
CXCL3.P19876.OID20788.v1	Alzheimer's dementia	16	1	0.9	1.1	0.959926	396	31392	0.598509
CXCL3.P19876.OID20788.v1	Alzheimer's dementia	17	1	0.9	1.1	0.959926	396	31392	0.598509
NME3.Q13232.OID20789.v1	Alzheimer's dementia	1	NA	NA	NA	NA	0	31392	12496
NME3.Q13232.OID20789.v1	Alzheimer's dementia	2	1.34	0.74	2.43	0.32688	11	31392	12497
NME3.Q13232.OID20789.v1	Alzheimer's dementia	3	1.18	0.78	1.79	0.430643	22	31392	0.548349
NME3.Q13232.OID20789.v1	Alzheimer's dementia	4	1.01	0.75	1.35	0.958079	44	31392	0.204857
NME3.Q13232.OID20789.v1	Alzheimer's dementia	5	1.02	0.8	1.29	0.897119	68	31392	0.638064
NME3.Q13232.OID20789.v1	Alzheimer's dementia	6	1.02	0.84	1.23	0.841403	108	31392	0.934485
NME3.Q13232.OID20789.v1	Alzheimer's dementia	7	1.02	0.86	1.19	0.854498	148	31392	0.780176
NME3.Q13232.OID20789.v1	Alzheimer's dementia	8	0.98	0.85	1.13	0.804243	198	31392	0.49107
NME3.Q13232.OID20789.v1	Alzheimer's dementia	9	1.01	0.89	1.15	0.860615	247	31392	0.980076
NME3.Q13232.OID20789.v1	Alzheimer's dementia	10	1.02	0.91	1.14	0.788693	299	31392	0.962872
NME3.Q13232.OID20789.v1	Alzheimer's dementia	11	0.97	0.87	1.07	0.532926	347	31392	0.197809
NME3.Q13232.OID20789.v1	Alzheimer's dementia	12	0.94	0.85	1.04	0.256657	375	31392	0.0499074
NME3.Q13232.OID20789.v1	Alzheimer's dementia	13	0.94	0.85	1.04	0.217725	391	31392	0.0619534
NME3.Q13232.OID20789.v1	Alzheimer's dementia	14	0.92	0.84	1.02	0.119879	395	31392	0.016962
NME3.Q13232.OID20789.v1	Alzheimer's dementia	15	0.93	0.84	1.02	0.121736	396	31392	0.0178187
NME3.Q13232.OID20789.v1	Alzheimer's dementia	16	0.93	0.84	1.02	0.121736	396	31392	0.0178187
NME3.Q13232.OID20789.v1	Alzheimer's dementia	17	0.93	0.84	1.02	0.121736	396	31392	0.0178187
DPEP1.P16444.OID20897.v1	Alzheimer's dementia	1	NA	NA	NA	NA	0	31392	12513
DPEP1.P16444.OID20897.v1	Alzheimer's dementia	2	1.1	0.6	2.03	0.756103	11	31392	12514
DPEP1.P16444.OID20897.v1	Alzheimer's dementia	3	1.03	0.67	1.57	0.905932	22	31392	0.205592
DPEP1.P16444.OID20897.v1	Alzheimer's dementia	4	0.96	0.71	1.3	0.791809	44	31392	0.357389
DPEP1.P16444.OID20897.v1	Alzheimer's dementia	5	0.96	0.75	1.23	0.751884	68	31392	0.792532
DPEP1.P16444.OID20897.v1	Alzheimer's dementia	6	0.9	0.75	1.1	0.309778	108	31392	0.180381
DPEP1.P16444.OID20897.v1	Alzheimer's dementia	7	0.98	0.83	1.16	0.813912	148	31392	0.777882
DPEP1.P16444.OID20897.v1	Alzheimer's dementia	8	0.98	0.85	1.13	0.795298	198	31392	0.603905
DPEP1.P16444.OID20897.v1	Alzheimer's dementia	9	0.99	0.88	1.13	0.92886	247	31392	0.5185
DPEP1.P16444.OID20897.v1	Alzheimer's dementia	10	1	0.89	1.13	0.957522	299	31392	0.294432
DPEP1.P16444.OID20897.v1	Alzheimer's dementia	11	0.99	0.89	1.1	0.864586	347	31392	0.423665
DPEP1.P16444.OID20897.v1	Alzheimer's dementia	12	1.02	0.92	1.13	0.74655	375	31392	0.189341
DPEP1.P16444.OID20897.v1	Alzheimer's dementia	13	1.02	0.92	1.13	0.708357	391	31392	0.221061
DPEP1.P16444.OID20897.v1	Alzheimer's dementia	14	1.02	0.92	1.13	0.726765	395	31392	0.280787
DPEP1.P16444.OID20897.v1	Alzheimer's dementia	15	1.02	0.92	1.13	0.699295	396	31392	0.243882
DPEP1.P16444.OID20897.v1	Alzheimer's dementia	16	1.02	0.92	1.13	0.699295	396	31392	0.243882
DPEP1.P16444.OID20897.v1	Alzheimer's dementia	17	1.02	0.92	1.13	0.699295	396	31392	0.243882
MAP4K5.Q9Y4K4.OID20899.v1	Alzheimer's dementia	1	NA	NA	NA	NA	0	31392	12530
MAP4K5.Q9Y4K4.OID20899.v1	Alzheimer's dementia	2	0.96	0.53	1.75	0.89694	11	31392	12531
MAP4K5.Q9Y4K4.OID20899.v1	Alzheimer's dementia	3	0.81	0.53	1.23	0.320747	22	31392	0.791076
MAP4K5.Q9Y4K4.OID20899.v1	Alzheimer's dementia	4	0.94	0.69	1.27	0.680316	44	31392	0.299839
MAP4K5.Q9Y4K4.OID20899.v1	Alzheimer's dementia	5	0.86	0.67	1.09	0.211104	68	31392	0.59182
MAP4K5.Q9Y4K4.OID20899.v1	Alzheimer's dementia	6	0.98	0.81	1.18	0.817483	108	31392	0.192869
MAP4K5.Q9Y4K4.OID20899.v1	Alzheimer's dementia	7	1.04	0.88	1.22	0.645176	148	31392	0.0855578
MAP4K5.Q9Y4K4.OID20899.v1	Alzheimer's dementia	8	0.97	0.85	1.12	0.71784	198	31392	0.938732
MAP4K5.Q9Y4K4.OID20899.v1	Alzheimer's dementia	9	1.04	0.92	1.18	0.551646	247	31392	0.159572
MAP4K5.Q9Y4K4.OID20899.v1	Alzheimer's dementia	10	0.98	0.88	1.1	0.748926	299	31392	0.565491
MAP4K5.Q9Y4K4.OID20899.v1	Alzheimer's dementia	11	0.98	0.88	1.09	0.729129	347	31392	0.643459
MAP4K5.Q9Y4K4.OID20899.v1	Alzheimer's dementia	12	0.97	0.87	1.07	0.544092	375	31392	0.410382
MAP4K5.Q9Y4K4.OID20899.v1	Alzheimer's dementia	13	0.96	0.87	1.06	0.380645	391	31392	0.211598
MAP4K5.Q9Y4K4.OID20899.v1	Alzheimer's dementia	14	0.96	0.87	1.06	0.392763	395	31392	0.235082
MAP4K5.Q9Y4K4.OID20899.v1	Alzheimer's dementia	15	0.96	0.86	1.06	0.367142	396	31392	0.199589
MAP4K5.Q9Y4K4.OID20899.v1	Alzheimer's dementia	16	0.96	0.86	1.06	0.367142	396	31392	0.199589
MAP4K5.Q9Y4K4.OID20899.v1	Alzheimer's dementia	17	0.96	0.86	1.06	0.367142	396	31392	0.199589
IL18RAP.O95256.OID20900.v1	Alzheimer's dementia	1	NA	NA	NA	NA	0	31392	12547
IL18RAP.O95256.OID20900.v1	Alzheimer's dementia	2	1.29	0.72	2.31	0.393127	11	31392	12548
IL18RAP.O95256.OID20900.v1	Alzheimer's dementia	3	0.99	0.66	1.5	0.978749	22	31392	0.919004
IL18RAP.O95256.OID20900.v1	Alzheimer's dementia	4	0.98	0.73	1.32	0.893686	44	31392	0.873852
IL18RAP.O95256.OID20900.v1	Alzheimer's dementia	5	0.97	0.77	1.23	0.816806	68	31392	0.730654
IL18RAP.O95256.OID20900.v1	Alzheimer's dementia	6	1.01	0.84	1.22	0.899582	108	31392	0.793153
IL18RAP.O95256.OID20900.v1	Alzheimer's dementia	7	0.96	0.82	1.13	0.622103	148	31392	0.515463
IL18RAP.O95256.OID20900.v1	Alzheimer's dementia	8	0.92	0.8	1.06	0.260704	198	31392	0.206553
IL18RAP.O95256.OID20900.v1	Alzheimer's dementia	9	0.93	0.82	1.05	0.237692	247	31392	0.388856
IL18RAP.O95256.OID20900.v1	Alzheimer's dementia	10	0.9	0.8	1.01	0.0666081	299	31392	0.108447
IL18RAP.O95256.OID20900.v1	Alzheimer's dementia	11	0.91	0.82	1.01	0.080912	347	31392	0.294171
IL18RAP.O95256.OID20900.v1	Alzheimer's dementia	12	0.93	0.84	1.03	0.173706	375	31392	0.902055
IL18RAP.O95256.OID20900.v1	Alzheimer's dementia	13	0.92	0.84	1.02	0.121356	391	31392	0.759377
IL18RAP.O95256.OID20900.v1	Alzheimer's dementia	14	0.93	0.84	1.03	0.155027	395	31392	0.984604
IL18RAP.O95256.OID20900.v1	Alzheimer's dementia	15	0.93	0.84	1.03	0.162186	396	31392	0.985836
IL18RAP.O95256.OID20900.v1	Alzheimer's dementia	16	0.93	0.84	1.03	0.162186	396	31392	0.985836
IL18RAP.O95256.OID20900.v1	Alzheimer's dementia	17	0.93	0.84	1.03	0.162186	396	31392	0.985836
CRIP2.P52943.OID20901.v1	Alzheimer's dementia	1	NA	NA	NA	NA	0	31392	12564
CRIP2.P52943.OID20901.v1	Alzheimer's dementia	2	0.78	0.41	1.47	0.442384	11	31392	12565
CRIP2.P52943.OID20901.v1	Alzheimer's dementia	3	0.82	0.53	1.29	0.397033	22	31392	0.731183
CRIP2.P52943.OID20901.v1	Alzheimer's dementia	4	0.96	0.7	1.32	0.798218	44	31392	0.554421
CRIP2.P52943.OID20901.v1	Alzheimer's dementia	5	1.04	0.81	1.35	0.754855	68	31392	0.329909
CRIP2.P52943.OID20901.v1	Alzheimer's dementia	6	1.12	0.91	1.37	0.294844	108	31392	0.29849
CRIP2.P52943.OID20901.v1	Alzheimer's dementia	7	1.1	0.92	1.31	0.300159	148	31392	0.759587
CRIP2.P52943.OID20901.v1	Alzheimer's dementia	8	1.08	0.93	1.26	0.308717	198	31392	0.687302
CRIP2.P52943.OID20901.v1	Alzheimer's dementia	9	1.06	0.92	1.21	0.423583	247	31392	0.551013
CRIP2.P52943.OID20901.v1	Alzheimer's dementia	10	1.04	0.92	1.18	0.524539	299	31392	0.918132
CRIP2.P52943.OID20901.v1	Alzheimer's dementia	11	1.05	0.94	1.18	0.371621	347	31392	0.527861
CRIP2.P52943.OID20901.v1	Alzheimer's dementia	12	1.06	0.95	1.18	0.31219	375	31392	0.457298
CRIP2.P52943.OID20901.v1	Alzheimer's dementia	13	1.07	0.96	1.19	0.225151	391	31392	0.454641
CRIP2.P52943.OID20901.v1	Alzheimer's dementia	14	1.06	0.95	1.18	0.291821	395	31392	0.695553
CRIP2.P52943.OID20901.v1	Alzheimer's dementia	15	1.06	0.95	1.18	0.297457	396	31392	0.730817
CRIP2.P52943.OID20901.v1	Alzheimer's dementia	16	1.06	0.95	1.18	0.297457	396	31392	0.730817
CRIP2.P52943.OID20901.v1	Alzheimer's dementia	17	1.06	0.95	1.18	0.297457	396	31392	0.730817
PPP3R1.P63098.OID20902.v1	Alzheimer's dementia	1	NA	NA	NA	NA	0	31392	12581
PPP3R1.P63098.OID20902.v1	Alzheimer's dementia	2	0.69	0.37	1.29	0.246366	11	31392	12582
PPP3R1.P63098.OID20902.v1	Alzheimer's dementia	3	0.82	0.53	1.26	0.35365	22	31392	0.200678
PPP3R1.P63098.OID20902.v1	Alzheimer's dementia	4	0.84	0.62	1.14	0.274276	44	31392	0.607926
PPP3R1.P63098.OID20902.v1	Alzheimer's dementia	5	0.84	0.66	1.07	0.149256	68	31392	0.807764
PPP3R1.P63098.OID20902.v1	Alzheimer's dementia	6	0.95	0.78	1.15	0.575242	108	31392	0.251069
PPP3R1.P63098.OID20902.v1	Alzheimer's dementia	7	1	0.85	1.18	0.995498	148	31392	0.118114
PPP3R1.P63098.OID20902.v1	Alzheimer's dementia	8	0.96	0.83	1.11	0.574118	198	31392	0.598407
PPP3R1.P63098.OID20902.v1	Alzheimer's dementia	9	1.04	0.91	1.18	0.563424	247	31392	0.0351233
PPP3R1.P63098.OID20902.v1	Alzheimer's dementia	10	1.01	0.9	1.14	0.835857	299	31392	0.417016
PPP3R1.P63098.OID20902.v1	Alzheimer's dementia	11	1.02	0.91	1.13	0.756174	347	31392	0.344002
PPP3R1.P63098.OID20902.v1	Alzheimer's dementia	12	1.02	0.92	1.13	0.755353	375	31392	0.399027
PPP3R1.P63098.OID20902.v1	Alzheimer's dementia	13	1.03	0.93	1.14	0.623554	391	31392	0.329551
PPP3R1.P63098.OID20902.v1	Alzheimer's dementia	14	1.02	0.92	1.13	0.693019	395	31392	0.438559
PPP3R1.P63098.OID20902.v1	Alzheimer's dementia	15	1.02	0.92	1.13	0.69122	396	31392	0.446951
PPP3R1.P63098.OID20902.v1	Alzheimer's dementia	16	1.02	0.92	1.13	0.69122	396	31392	0.446951
PPP3R1.P63098.OID20902.v1	Alzheimer's dementia	17	1.02	0.92	1.13	0.69122	396	31392	0.446951
DARS1.P14868.OID20903.v1	Alzheimer's dementia	1	NA	NA	NA	NA	0	31392	12598
DARS1.P14868.OID20903.v1	Alzheimer's dementia	2	1.08	0.59	1.98	0.792241	11	31392	12599
DARS1.P14868.OID20903.v1	Alzheimer's dementia	3	0.82	0.54	1.26	0.363967	22	31392	0.875245
DARS1.P14868.OID20903.v1	Alzheimer's dementia	4	0.94	0.7	1.28	0.708205	44	31392	0.45689
DARS1.P14868.OID20903.v1	Alzheimer's dementia	5	0.83	0.65	1.06	0.127519	68	31392	0.277002
DARS1.P14868.OID20903.v1	Alzheimer's dementia	6	0.96	0.79	1.17	0.692606	108	31392	0.195097
DARS1.P14868.OID20903.v1	Alzheimer's dementia	7	1.02	0.87	1.2	0.801694	148	31392	0.0962185
DARS1.P14868.OID20903.v1	Alzheimer's dementia	8	0.98	0.85	1.13	0.756983	198	31392	0.642784
DARS1.P14868.OID20903.v1	Alzheimer's dementia	9	1.03	0.91	1.17	0.662246	247	31392	0.173023
DARS1.P14868.OID20903.v1	Alzheimer's dementia	10	0.98	0.88	1.1	0.767017	299	31392	0.831932
DARS1.P14868.OID20903.v1	Alzheimer's dementia	11	0.98	0.88	1.09	0.650102	347	31392	0.7156
DARS1.P14868.OID20903.v1	Alzheimer's dementia	12	0.97	0.87	1.07	0.536015	375	31392	0.541886
DARS1.P14868.OID20903.v1	Alzheimer's dementia	13	0.96	0.87	1.06	0.408374	391	31392	0.351334
DARS1.P14868.OID20903.v1	Alzheimer's dementia	14	0.96	0.87	1.06	0.394216	395	31392	0.330013
DARS1.P14868.OID20903.v1	Alzheimer's dementia	15	0.95	0.86	1.06	0.364434	396	31392	0.282803
DARS1.P14868.OID20903.v1	Alzheimer's dementia	16	0.95	0.86	1.06	0.364434	396	31392	0.282803
DARS1.P14868.OID20903.v1	Alzheimer's dementia	17	0.95	0.86	1.06	0.364434	396	31392	0.282803
MAD1L1.Q9Y6D9.OID20904.v1	Alzheimer's dementia	1	NA	NA	NA	NA	0	31392	12615
MAD1L1.Q9Y6D9.OID20904.v1	Alzheimer's dementia	2	1	0.52	1.92	0.992892	11	31392	12616
MAD1L1.Q9Y6D9.OID20904.v1	Alzheimer's dementia	3	1.02	0.65	1.61	0.922666	22	31392	0.777369
MAD1L1.Q9Y6D9.OID20904.v1	Alzheimer's dementia	4	0.94	0.68	1.29	0.696777	44	31392	0.563672
MAD1L1.Q9Y6D9.OID20904.v1	Alzheimer's dementia	5	0.88	0.68	1.14	0.3291	68	31392	0.190634
MAD1L1.Q9Y6D9.OID20904.v1	Alzheimer's dementia	6	1.04	0.85	1.28	0.674898	108	31392	0.194892
MAD1L1.Q9Y6D9.OID20904.v1	Alzheimer's dementia	7	0.94	0.79	1.12	0.482502	148	31392	0.532728
MAD1L1.Q9Y6D9.OID20904.v1	Alzheimer's dementia	8	0.9	0.78	1.05	0.186757	198	31392	0.444948
MAD1L1.Q9Y6D9.OID20904.v1	Alzheimer's dementia	9	0.99	0.87	1.14	0.934982	247	31392	0.0603902
MAD1L1.Q9Y6D9.OID20904.v1	Alzheimer's dementia	10	0.98	0.86	1.11	0.717789	299	31392	0.360464
MAD1L1.Q9Y6D9.OID20904.v1	Alzheimer's dementia	11	0.99	0.88	1.11	0.836366	347	31392	0.265321
MAD1L1.Q9Y6D9.OID20904.v1	Alzheimer's dementia	12	0.98	0.88	1.09	0.692967	375	31392	0.455662
MAD1L1.Q9Y6D9.OID20904.v1	Alzheimer's dementia	13	0.99	0.89	1.1	0.796356	391	31392	0.48584
MAD1L1.Q9Y6D9.OID20904.v1	Alzheimer's dementia	14	0.97	0.87	1.08	0.622377	395	31392	0.813421
MAD1L1.Q9Y6D9.OID20904.v1	Alzheimer's dementia	15	0.97	0.87	1.08	0.599384	396	31392	0.877215
MAD1L1.Q9Y6D9.OID20904.v1	Alzheimer's dementia	16	0.97	0.87	1.08	0.599384	396	31392	0.877215
MAD1L1.Q9Y6D9.OID20904.v1	Alzheimer's dementia	17	0.97	0.87	1.08	0.599384	396	31392	0.877215
EREG.O14944.OID20905.v1	Alzheimer's dementia	1	NA	NA	NA	NA	0	31392	12632
EREG.O14944.OID20905.v1	Alzheimer's dementia	2	0.83	0.45	1.52	0.546437	11	31392	12633
EREG.O14944.OID20905.v1	Alzheimer's dementia	3	0.83	0.54	1.27	0.399593	22	31392	0.49536
EREG.O14944.OID20905.v1	Alzheimer's dementia	4	0.87	0.64	1.17	0.350264	44	31392	0.384192
EREG.O14944.OID20905.v1	Alzheimer's dementia	5	0.83	0.65	1.05	0.117588	68	31392	0.904376
EREG.O14944.OID20905.v1	Alzheimer's dementia	6	0.96	0.8	1.16	0.695355	108	31392	0.0673825
EREG.O14944.OID20905.v1	Alzheimer's dementia	7	0.95	0.81	1.11	0.507878	148	31392	0.319406
EREG.O14944.OID20905.v1	Alzheimer's dementia	8	0.89	0.77	1.03	0.107293	198	31392	0.768957
EREG.O14944.OID20905.v1	Alzheimer's dementia	9	0.95	0.84	1.08	0.422152	247	31392	0.240965
EREG.O14944.OID20905.v1	Alzheimer's dementia	10	0.93	0.83	1.05	0.229879	299	31392	0.807635
EREG.O14944.OID20905.v1	Alzheimer's dementia	11	0.94	0.84	1.04	0.23623	347	31392	0.784002
EREG.O14944.OID20905.v1	Alzheimer's dementia	12	0.93	0.84	1.03	0.158429	375	31392	0.976354
EREG.O14944.OID20905.v1	Alzheimer's dementia	13	0.93	0.84	1.02	0.138209	391	31392	0.901829
EREG.O14944.OID20905.v1	Alzheimer's dementia	14	0.93	0.84	1.02	0.130914	395	31392	0.88614
EREG.O14944.OID20905.v1	Alzheimer's dementia	15	0.93	0.84	1.02	0.130587	396	31392	0.873759
EREG.O14944.OID20905.v1	Alzheimer's dementia	16	0.93	0.84	1.02	0.130587	396	31392	0.873759
EREG.O14944.OID20905.v1	Alzheimer's dementia	17	0.93	0.84	1.02	0.130587	396	31392	0.873759
SKAP1.Q86WV1.OID20906.v1	Alzheimer's dementia	1	NA	NA	NA	NA	0	31392	12649
SKAP1.Q86WV1.OID20906.v1	Alzheimer's dementia	2	1.23	0.67	2.25	0.50797	11	31392	12650
SKAP1.Q86WV1.OID20906.v1	Alzheimer's dementia	3	1.1	0.71	1.69	0.679277	22	31392	0.761909
SKAP1.Q86WV1.OID20906.v1	Alzheimer's dementia	4	1.13	0.84	1.53	0.418868	44	31392	0.585247
SKAP1.Q86WV1.OID20906.v1	Alzheimer's dementia	5	1.01	0.79	1.28	0.950002	68	31392	0.152416
SKAP1.Q86WV1.OID20906.v1	Alzheimer's dementia	6	1.01	0.83	1.22	0.952301	108	31392	0.394753
SKAP1.Q86WV1.OID20906.v1	Alzheimer's dementia	7	0.99	0.84	1.16	0.86936	148	31392	0.453965
SKAP1.Q86WV1.OID20906.v1	Alzheimer's dementia	8	1.01	0.88	1.17	0.856758	198	31392	0.902079
SKAP1.Q86WV1.OID20906.v1	Alzheimer's dementia	9	0.98	0.86	1.11	0.773425	247	31392	0.873405
SKAP1.Q86WV1.OID20906.v1	Alzheimer's dementia	10	0.95	0.84	1.06	0.362621	299	31392	0.266535
SKAP1.Q86WV1.OID20906.v1	Alzheimer's dementia	11	0.93	0.83	1.03	0.175722	347	31392	0.116862
SKAP1.Q86WV1.OID20906.v1	Alzheimer's dementia	12	0.96	0.86	1.06	0.40292	375	31392	0.74778
SKAP1.Q86WV1.OID20906.v1	Alzheimer's dementia	13	0.98	0.88	1.08	0.6488	391	31392	0.718389
SKAP1.Q86WV1.OID20906.v1	Alzheimer's dementia	14	0.97	0.88	1.07	0.555506	395	31392	0.893936
SKAP1.Q86WV1.OID20906.v1	Alzheimer's dementia	15	0.97	0.87	1.07	0.519367	396	31392	0.999237
SKAP1.Q86WV1.OID20906.v1	Alzheimer's dementia	16	0.97	0.87	1.07	0.519367	396	31392	0.999237
SKAP1.Q86WV1.OID20906.v1	Alzheimer's dementia	17	0.97	0.87	1.07	0.519367	396	31392	0.999237
IMPA1.P29218.OID20907.v1	Alzheimer's dementia	1	NA	NA	NA	NA	0	31392	12666
IMPA1.P29218.OID20907.v1	Alzheimer's dementia	2	0.89	0.49	1.62	0.702316	11	31392	12667
IMPA1.P29218.OID20907.v1	Alzheimer's dementia	3	0.81	0.53	1.24	0.333993	22	31392	0.58822
IMPA1.P29218.OID20907.v1	Alzheimer's dementia	4	1.01	0.75	1.36	0.954334	44	31392	0.112454
IMPA1.P29218.OID20907.v1	Alzheimer's dementia	5	0.88	0.7	1.12	0.316389	68	31392	0.452967
IMPA1.P29218.OID20907.v1	Alzheimer's dementia	6	0.98	0.81	1.18	0.803547	108	31392	0.434622
IMPA1.P29218.OID20907.v1	Alzheimer's dementia	7	1.02	0.87	1.2	0.807959	148	31392	0.216892
IMPA1.P29218.OID20907.v1	Alzheimer's dementia	8	0.96	0.83	1.1	0.563443	198	31392	0.869478
IMPA1.P29218.OID20907.v1	Alzheimer's dementia	9	1.02	0.9	1.15	0.783541	247	31392	0.289405
IMPA1.P29218.OID20907.v1	Alzheimer's dementia	10	0.97	0.87	1.09	0.656672	299	31392	0.65732
IMPA1.P29218.OID20907.v1	Alzheimer's dementia	11	0.96	0.87	1.07	0.485071	347	31392	0.468025
IMPA1.P29218.OID20907.v1	Alzheimer's dementia	12	0.95	0.86	1.06	0.369494	375	31392	0.353371
IMPA1.P29218.OID20907.v1	Alzheimer's dementia	13	0.95	0.86	1.05	0.329536	391	31392	0.339697
IMPA1.P29218.OID20907.v1	Alzheimer's dementia	14	0.95	0.86	1.05	0.326324	395	31392	0.350653
IMPA1.P29218.OID20907.v1	Alzheimer's dementia	15	0.95	0.86	1.05	0.301405	396	31392	0.30083
IMPA1.P29218.OID20907.v1	Alzheimer's dementia	16	0.95	0.86	1.05	0.301405	396	31392	0.30083
IMPA1.P29218.OID20907.v1	Alzheimer's dementia	17	0.95	0.86	1.05	0.301405	396	31392	0.30083
PTPN1.P18031.OID20908.v1	Alzheimer's dementia	1	NA	NA	NA	NA	0	31392	12683
PTPN1.P18031.OID20908.v1	Alzheimer's dementia	2	1.12	0.61	2.04	0.717693	11	31392	12684
PTPN1.P18031.OID20908.v1	Alzheimer's dementia	3	0.87	0.57	1.33	0.516054	22	31392	0.99127
PTPN1.P18031.OID20908.v1	Alzheimer's dementia	4	0.99	0.74	1.34	0.967871	44	31392	0.659757
PTPN1.P18031.OID20908.v1	Alzheimer's dementia	5	0.91	0.71	1.16	0.430024	68	31392	0.282969
PTPN1.P18031.OID20908.v1	Alzheimer's dementia	6	1.04	0.86	1.25	0.723227	108	31392	0.320411
PTPN1.P18031.OID20908.v1	Alzheimer's dementia	7	1.06	0.9	1.24	0.515172	148	31392	0.301731
PTPN1.P18031.OID20908.v1	Alzheimer's dementia	8	0.98	0.85	1.13	0.813704	198	31392	0.646237
PTPN1.P18031.OID20908.v1	Alzheimer's dementia	9	1.03	0.91	1.17	0.635537	247	31392	0.462906
PTPN1.P18031.OID20908.v1	Alzheimer's dementia	10	0.99	0.88	1.11	0.804122	299	31392	0.497266
PTPN1.P18031.OID20908.v1	Alzheimer's dementia	11	0.99	0.89	1.1	0.876419	347	31392	0.735918
PTPN1.P18031.OID20908.v1	Alzheimer's dementia	12	0.97	0.88	1.08	0.60895	375	31392	0.383282
PTPN1.P18031.OID20908.v1	Alzheimer's dementia	13	0.97	0.88	1.07	0.550093	391	31392	0.322508
PTPN1.P18031.OID20908.v1	Alzheimer's dementia	14	0.97	0.88	1.07	0.520074	395	31392	0.287524
PTPN1.P18031.OID20908.v1	Alzheimer's dementia	15	0.96	0.87	1.07	0.482777	396	31392	0.236809
PTPN1.P18031.OID20908.v1	Alzheimer's dementia	16	0.96	0.87	1.07	0.482777	396	31392	0.236809
PTPN1.P18031.OID20908.v1	Alzheimer's dementia	17	0.96	0.87	1.07	0.482777	396	31392	0.236809
GGT5.P36269.OID20909.v1	Alzheimer's dementia	1	NA	NA	NA	NA	0	31392	12700
GGT5.P36269.OID20909.v1	Alzheimer's dementia	2	0.54	0.3	0.97	0.038627	11	31392	12701
GGT5.P36269.OID20909.v1	Alzheimer's dementia	3	0.83	0.55	1.26	0.382473	22	31392	0.00378423
GGT5.P36269.OID20909.v1	Alzheimer's dementia	4	0.86	0.64	1.16	0.324736	44	31392	0.134821
GGT5.P36269.OID20909.v1	Alzheimer's dementia	5	1.02	0.81	1.3	0.850999	68	31392	0.0142666
GGT5.P36269.OID20909.v1	Alzheimer's dementia	6	1.04	0.86	1.26	0.653599	108	31392	0.254573
GGT5.P36269.OID20909.v1	Alzheimer's dementia	7	1.02	0.87	1.2	0.809907	148	31392	0.70084
GGT5.P36269.OID20909.v1	Alzheimer's dementia	8	0.98	0.85	1.13	0.798726	198	31392	0.783256
GGT5.P36269.OID20909.v1	Alzheimer's dementia	9	1.01	0.89	1.15	0.850021	247	31392	0.503782
GGT5.P36269.OID20909.v1	Alzheimer's dementia	10	1.04	0.93	1.17	0.497278	299	31392	0.279717
GGT5.P36269.OID20909.v1	Alzheimer's dementia	11	1.03	0.93	1.15	0.530185	347	31392	0.496026
GGT5.P36269.OID20909.v1	Alzheimer's dementia	12	1.03	0.93	1.14	0.5417	375	31392	0.565831
GGT5.P36269.OID20909.v1	Alzheimer's dementia	13	1.03	0.93	1.13	0.618269	391	31392	0.741089
GGT5.P36269.OID20909.v1	Alzheimer's dementia	14	1.02	0.92	1.12	0.754626	395	31392	0.998818
GGT5.P36269.OID20909.v1	Alzheimer's dementia	15	1.02	0.92	1.12	0.746228	396	31392	0.993758
GGT5.P36269.OID20909.v1	Alzheimer's dementia	16	1.02	0.92	1.12	0.746228	396	31392	0.993758
GGT5.P36269.OID20909.v1	Alzheimer's dementia	17	1.02	0.92	1.12	0.746228	396	31392	0.993758
CLPP.Q16740.OID20910.v1	Alzheimer's dementia	1	NA	NA	NA	NA	0	31392	12717
CLPP.Q16740.OID20910.v1	Alzheimer's dementia	2	1.04	0.57	1.89	0.900651	11	31392	12718
CLPP.Q16740.OID20910.v1	Alzheimer's dementia	3	0.96	0.63	1.46	0.842624	22	31392	0.551243
CLPP.Q16740.OID20910.v1	Alzheimer's dementia	4	1.04	0.77	1.4	0.791243	44	31392	0.444799
CLPP.Q16740.OID20910.v1	Alzheimer's dementia	5	1.01	0.8	1.28	0.930484	68	31392	0.808392
CLPP.Q16740.OID20910.v1	Alzheimer's dementia	6	1.07	0.88	1.29	0.489211	108	31392	0.51618
CLPP.Q16740.OID20910.v1	Alzheimer's dementia	7	1.13	0.96	1.33	0.142145	148	31392	0.227813
CLPP.Q16740.OID20910.v1	Alzheimer's dementia	8	1.02	0.88	1.17	0.827975	198	31392	0.29602
CLPP.Q16740.OID20910.v1	Alzheimer's dementia	9	1.04	0.92	1.18	0.558619	247	31392	0.752625
CLPP.Q16740.OID20910.v1	Alzheimer's dementia	10	1	0.89	1.12	0.960003	299	31392	0.219657
CLPP.Q16740.OID20910.v1	Alzheimer's dementia	11	1	0.9	1.12	0.932569	347	31392	0.387679
CLPP.Q16740.OID20910.v1	Alzheimer's dementia	12	0.98	0.88	1.08	0.649103	375	31392	0.0829261
CLPP.Q16740.OID20910.v1	Alzheimer's dementia	13	0.97	0.87	1.07	0.509401	391	31392	0.0411758
CLPP.Q16740.OID20910.v1	Alzheimer's dementia	14	0.97	0.88	1.07	0.538446	395	31392	0.0510592
CLPP.Q16740.OID20910.v1	Alzheimer's dementia	15	0.97	0.88	1.07	0.513823	396	31392	0.0429564
CLPP.Q16740.OID20910.v1	Alzheimer's dementia	16	0.97	0.88	1.07	0.513823	396	31392	0.0429564
CLPP.Q16740.OID20910.v1	Alzheimer's dementia	17	0.97	0.88	1.07	0.513823	396	31392	0.0429564
IL6.P05231.OID20911.v1	Alzheimer's dementia	1	NA	NA	NA	NA	0	31392	12734
IL6.P05231.OID20911.v1	Alzheimer's dementia	2	1.22	0.62	2.38	0.567919	11	31392	12735
IL6.P05231.OID20911.v1	Alzheimer's dementia	3	1.01	0.62	1.63	0.977584	22	31392	0.447662
IL6.P05231.OID20911.v1	Alzheimer's dementia	4	1.21	0.87	1.68	0.254929	44	31392	0.614067
IL6.P05231.OID20911.v1	Alzheimer's dementia	5	1.06	0.81	1.38	0.671477	68	31392	0.406122
IL6.P05231.OID20911.v1	Alzheimer's dementia	6	1.17	0.95	1.44	0.143462	108	31392	0.347997
IL6.P05231.OID20911.v1	Alzheimer's dementia	7	1	0.83	1.2	0.992017	148	31392	0.169829
IL6.P05231.OID20911.v1	Alzheimer's dementia	8	0.98	0.84	1.15	0.806996	198	31392	0.385717
IL6.P05231.OID20911.v1	Alzheimer's dementia	9	1.05	0.91	1.21	0.512047	247	31392	0.209031
IL6.P05231.OID20911.v1	Alzheimer's dementia	10	1.04	0.91	1.18	0.579502	299	31392	0.639943
IL6.P05231.OID20911.v1	Alzheimer's dementia	11	1.05	0.93	1.18	0.446739	347	31392	0.456205
IL6.P05231.OID20911.v1	Alzheimer's dementia	12	1.03	0.92	1.16	0.561749	375	31392	0.620829
IL6.P05231.OID20911.v1	Alzheimer's dementia	13	1.04	0.93	1.16	0.518127	391	31392	0.736729
IL6.P05231.OID20911.v1	Alzheimer's dementia	14	1.04	0.93	1.16	0.536173	395	31392	0.787287
IL6.P05231.OID20911.v1	Alzheimer's dementia	15	1.04	0.93	1.16	0.538939	396	31392	0.824958
IL6.P05231.OID20911.v1	Alzheimer's dementia	16	1.04	0.93	1.16	0.538939	396	31392	0.824958
IL6.P05231.OID20911.v1	Alzheimer's dementia	17	1.04	0.93	1.16	0.538939	396	31392	0.824958
PTPRN2.Q92932.OID20912.v1	Alzheimer's dementia	1	NA	NA	NA	NA	0	31392	12751
PTPRN2.Q92932.OID20912.v1	Alzheimer's dementia	2	0.77	0.43	1.38	0.374568	11	31392	12752
PTPRN2.Q92932.OID20912.v1	Alzheimer's dementia	3	0.69	0.45	1.04	0.0746002	22	31392	0.858672
PTPRN2.Q92932.OID20912.v1	Alzheimer's dementia	4	0.68	0.51	0.91	0.00949933	44	31392	0.96973
PTPRN2.Q92932.OID20912.v1	Alzheimer's dementia	5	0.68	0.53	0.86	0.00128296	68	31392	0.96703
PTPRN2.Q92932.OID20912.v1	Alzheimer's dementia	6	0.76	0.63	0.92	0.00433755	108	31392	0.149163
PTPRN2.Q92932.OID20912.v1	Alzheimer's dementia	7	0.74	0.63	0.86	0.000194074	148	31392	0.377065
PTPRN2.Q92932.OID20912.v1	Alzheimer's dementia	8	0.75	0.65	0.86	3.99809e-05	198	31392	0.494319
PTPRN2.Q92932.OID20912.v1	Alzheimer's dementia	9	0.8	0.71	0.91	0.00064656	247	31392	0.064017
PTPRN2.Q92932.OID20912.v1	Alzheimer's dementia	10	0.81	0.72	0.91	0.000297815	299	31392	0.131111
PTPRN2.Q92932.OID20912.v1	Alzheimer's dementia	11	0.82	0.74	0.92	0.000332806	347	31392	0.107518
PTPRN2.Q92932.OID20912.v1	Alzheimer's dementia	12	0.83	0.75	0.91	0.000218055	375	31392	0.139616
PTPRN2.Q92932.OID20912.v1	Alzheimer's dementia	13	0.84	0.76	0.93	0.000556283	391	31392	0.0419931
PTPRN2.Q92932.OID20912.v1	Alzheimer's dementia	14	0.83	0.75	0.92	0.000312093	395	31392	0.0755035
PTPRN2.Q92932.OID20912.v1	Alzheimer's dementia	15	0.83	0.75	0.92	0.000268566	396	31392	0.0890256
PTPRN2.Q92932.OID20912.v1	Alzheimer's dementia	16	0.83	0.75	0.92	0.000268566	396	31392	0.0890256
PTPRN2.Q92932.OID20912.v1	Alzheimer's dementia	17	0.83	0.75	0.92	0.000268566	396	31392	0.0890256
NMNAT1.Q9HAN9.OID20913.v1	Alzheimer's dementia	1	NA	NA	NA	NA	0	31392	12768
NMNAT1.Q9HAN9.OID20913.v1	Alzheimer's dementia	2	0.95	0.52	1.75	0.873534	11	31392	12769
NMNAT1.Q9HAN9.OID20913.v1	Alzheimer's dementia	3	0.98	0.63	1.5	0.91329	22	31392	0.660674
NMNAT1.Q9HAN9.OID20913.v1	Alzheimer's dementia	4	0.92	0.68	1.25	0.612085	44	31392	0.289373
NMNAT1.Q9HAN9.OID20913.v1	Alzheimer's dementia	5	0.95	0.74	1.21	0.666776	68	31392	0.536504
NMNAT1.Q9HAN9.OID20913.v1	Alzheimer's dementia	6	0.95	0.78	1.15	0.599822	108	31392	0.79019
NMNAT1.Q9HAN9.OID20913.v1	Alzheimer's dementia	7	0.92	0.78	1.09	0.327627	148	31392	0.510959
NMNAT1.Q9HAN9.OID20913.v1	Alzheimer's dementia	8	0.9	0.78	1.04	0.144828	198	31392	0.386748
NMNAT1.Q9HAN9.OID20913.v1	Alzheimer's dementia	9	0.9	0.79	1.03	0.11712	247	31392	0.939204
NMNAT1.Q9HAN9.OID20913.v1	Alzheimer's dementia	10	0.91	0.81	1.02	0.110409	299	31392	0.942476
NMNAT1.Q9HAN9.OID20913.v1	Alzheimer's dementia	11	0.91	0.82	1.02	0.100823	347	31392	0.841854
NMNAT1.Q9HAN9.OID20913.v1	Alzheimer's dementia	12	0.94	0.85	1.04	0.245464	375	31392	0.255933
NMNAT1.Q9HAN9.OID20913.v1	Alzheimer's dementia	13	0.95	0.86	1.05	0.304158	391	31392	0.237749
NMNAT1.Q9HAN9.OID20913.v1	Alzheimer's dementia	14	0.94	0.85	1.04	0.239315	395	31392	0.388911
NMNAT1.Q9HAN9.OID20913.v1	Alzheimer's dementia	15	0.94	0.85	1.04	0.198517	396	31392	0.518464
NMNAT1.Q9HAN9.OID20913.v1	Alzheimer's dementia	16	0.94	0.85	1.04	0.198517	396	31392	0.518464
NMNAT1.Q9HAN9.OID20913.v1	Alzheimer's dementia	17	0.94	0.85	1.04	0.198517	396	31392	0.518464
CRTAM.O95727.OID20914.v1	Alzheimer's dementia	1	NA	NA	NA	NA	0	31392	12785
CRTAM.O95727.OID20914.v1	Alzheimer's dementia	2	0.95	0.51	1.76	0.87187	11	31392	12786
CRTAM.O95727.OID20914.v1	Alzheimer's dementia	3	1.1	0.72	1.7	0.657986	22	31392	0.369484
CRTAM.O95727.OID20914.v1	Alzheimer's dementia	4	1.04	0.77	1.41	0.784883	44	31392	0.546507
CRTAM.O95727.OID20914.v1	Alzheimer's dementia	5	1.08	0.85	1.38	0.53108	68	31392	0.531355
CRTAM.O95727.OID20914.v1	Alzheimer's dementia	6	1.11	0.91	1.35	0.293105	108	31392	0.819674
CRTAM.O95727.OID20914.v1	Alzheimer's dementia	7	1.07	0.91	1.26	0.435797	148	31392	0.791397
CRTAM.O95727.OID20914.v1	Alzheimer's dementia	8	1.02	0.88	1.17	0.833131	198	31392	0.173833
CRTAM.O95727.OID20914.v1	Alzheimer's dementia	9	1.02	0.89	1.16	0.799617	247	31392	0.391374
CRTAM.O95727.OID20914.v1	Alzheimer's dementia	10	1.05	0.93	1.18	0.411628	299	31392	0.937778
CRTAM.O95727.OID20914.v1	Alzheimer's dementia	11	1.04	0.93	1.15	0.534031	347	31392	0.660013
CRTAM.O95727.OID20914.v1	Alzheimer's dementia	12	1.04	0.94	1.16	0.423519	375	31392	0.966619
CRTAM.O95727.OID20914.v1	Alzheimer's dementia	13	1.05	0.95	1.16	0.373701	391	31392	0.875754
CRTAM.O95727.OID20914.v1	Alzheimer's dementia	14	1.04	0.94	1.15	0.429806	395	31392	0.987595
CRTAM.O95727.OID20914.v1	Alzheimer's dementia	15	1.04	0.94	1.15	0.418878	396	31392	0.975193
CRTAM.O95727.OID20914.v1	Alzheimer's dementia	16	1.04	0.94	1.15	0.418878	396	31392	0.975193
CRTAM.O95727.OID20914.v1	Alzheimer's dementia	17	1.04	0.94	1.15	0.418878	396	31392	0.975193
CSF2RA.P15509.OID20915.v1	Alzheimer's dementia	1	NA	NA	NA	NA	0	31392	12802
CSF2RA.P15509.OID20915.v1	Alzheimer's dementia	2	0.87	0.48	1.59	0.653402	11	31392	12803
CSF2RA.P15509.OID20915.v1	Alzheimer's dementia	3	1.15	0.76	1.75	0.504994	22	31392	0.168093
CSF2RA.P15509.OID20915.v1	Alzheimer's dementia	4	1.26	0.94	1.69	0.124909	44	31392	0.246465
CSF2RA.P15509.OID20915.v1	Alzheimer's dementia	5	1.15	0.91	1.46	0.250551	68	31392	0.979699
CSF2RA.P15509.OID20915.v1	Alzheimer's dementia	6	0.98	0.81	1.18	0.79846	108	31392	0.0570353
CSF2RA.P15509.OID20915.v1	Alzheimer's dementia	7	0.92	0.79	1.08	0.33297	148	31392	0.0392121
CSF2RA.P15509.OID20915.v1	Alzheimer's dementia	8	0.9	0.78	1.03	0.126917	198	31392	0.0748706
CSF2RA.P15509.OID20915.v1	Alzheimer's dementia	9	0.92	0.81	1.04	0.20339	247	31392	0.59528
CSF2RA.P15509.OID20915.v1	Alzheimer's dementia	10	0.95	0.85	1.07	0.409444	299	31392	0.724918
CSF2RA.P15509.OID20915.v1	Alzheimer's dementia	11	0.99	0.89	1.1	0.907634	347	31392	0.101461
CSF2RA.P15509.OID20915.v1	Alzheimer's dementia	12	0.99	0.9	1.1	0.898464	375	31392	0.143395
CSF2RA.P15509.OID20915.v1	Alzheimer's dementia	13	0.99	0.89	1.09	0.775961	391	31392	0.286294
CSF2RA.P15509.OID20915.v1	Alzheimer's dementia	14	0.99	0.9	1.09	0.810537	395	31392	0.260337
CSF2RA.P15509.OID20915.v1	Alzheimer's dementia	15	0.98	0.89	1.08	0.741725	396	31392	0.345797
CSF2RA.P15509.OID20915.v1	Alzheimer's dementia	16	0.98	0.89	1.08	0.741725	396	31392	0.345797
CSF2RA.P15509.OID20915.v1	Alzheimer's dementia	17	0.98	0.89	1.08	0.741725	396	31392	0.345797
PSG1.P11464.OID20916.v1	Alzheimer's dementia	1	NA	NA	NA	NA	0	31392	12819
PSG1.P11464.OID20916.v1	Alzheimer's dementia	2	0.47	0.27	0.81	0.00633963	11	31392	12820
PSG1.P11464.OID20916.v1	Alzheimer's dementia	3	0.7	0.48	1.04	0.0762411	22	31392	0.0887997
PSG1.P11464.OID20916.v1	Alzheimer's dementia	4	0.88	0.66	1.16	0.364382	44	31392	0.0378298
PSG1.P11464.OID20916.v1	Alzheimer's dementia	5	0.96	0.76	1.21	0.71206	68	31392	0.024092
PSG1.P11464.OID20916.v1	Alzheimer's dementia	6	1.03	0.86	1.24	0.721471	108	31392	0.0497251
PSG1.P11464.OID20916.v1	Alzheimer's dementia	7	1.11	0.95	1.3	0.193884	148	31392	0.0125634
PSG1.P11464.OID20916.v1	Alzheimer's dementia	8	1.09	0.95	1.25	0.215011	198	31392	0.28819
PSG1.P11464.OID20916.v1	Alzheimer's dementia	9	1.07	0.94	1.21	0.308164	247	31392	0.99093
PSG1.P11464.OID20916.v1	Alzheimer's dementia	10	1.09	0.98	1.22	0.122446	299	31392	0.57257
PSG1.P11464.OID20916.v1	Alzheimer's dementia	11	1.13	1.02	1.26	0.0236777	347	31392	0.177457
PSG1.P11464.OID20916.v1	Alzheimer's dementia	12	1.14	1.03	1.26	0.0113762	375	31392	0.106557
PSG1.P11464.OID20916.v1	Alzheimer's dementia	13	1.15	1.04	1.27	0.00686176	391	31392	0.0642418
PSG1.P11464.OID20916.v1	Alzheimer's dementia	14	1.15	1.04	1.27	0.00624569	395	31392	0.0587447
PSG1.P11464.OID20916.v1	Alzheimer's dementia	15	1.15	1.04	1.27	0.00529323	396	31392	0.0471916
PSG1.P11464.OID20916.v1	Alzheimer's dementia	16	1.15	1.04	1.27	0.00529323	396	31392	0.0471916
PSG1.P11464.OID20916.v1	Alzheimer's dementia	17	1.15	1.04	1.27	0.00529323	396	31392	0.0471916
DRAXIN.Q8NBI3.OID20917.v1	Alzheimer's dementia	1	NA	NA	NA	NA	0	31392	12836
DRAXIN.Q8NBI3.OID20917.v1	Alzheimer's dementia	2	0.8	0.43	1.47	0.465646	11	31392	12837
DRAXIN.Q8NBI3.OID20917.v1	Alzheimer's dementia	3	1.21	0.79	1.87	0.378134	22	31392	0.0553989
DRAXIN.Q8NBI3.OID20917.v1	Alzheimer's dementia	4	1.06	0.78	1.44	0.706168	44	31392	0.771062
DRAXIN.Q8NBI3.OID20917.v1	Alzheimer's dementia	5	1.06	0.83	1.36	0.645242	68	31392	0.837611
DRAXIN.Q8NBI3.OID20917.v1	Alzheimer's dementia	6	1	0.82	1.21	0.968313	108	31392	0.347317
DRAXIN.Q8NBI3.OID20917.v1	Alzheimer's dementia	7	1.04	0.88	1.22	0.685501	148	31392	0.694631
DRAXIN.Q8NBI3.OID20917.v1	Alzheimer's dementia	8	0.98	0.84	1.13	0.751761	198	31392	0.261888
DRAXIN.Q8NBI3.OID20917.v1	Alzheimer's dementia	9	1.02	0.9	1.16	0.764583	247	31392	0.913455
DRAXIN.Q8NBI3.OID20917.v1	Alzheimer's dementia	10	1.03	0.92	1.16	0.603801	299	31392	0.880568
DRAXIN.Q8NBI3.OID20917.v1	Alzheimer's dementia	11	1.02	0.91	1.14	0.716495	347	31392	0.741538
DRAXIN.Q8NBI3.OID20917.v1	Alzheimer's dementia	12	1.01	0.91	1.12	0.908902	375	31392	0.55742
DRAXIN.Q8NBI3.OID20917.v1	Alzheimer's dementia	13	1.01	0.91	1.12	0.793912	391	31392	0.745717
DRAXIN.Q8NBI3.OID20917.v1	Alzheimer's dementia	14	1.01	0.91	1.12	0.823261	395	31392	0.735537
DRAXIN.Q8NBI3.OID20917.v1	Alzheimer's dementia	15	1.01	0.91	1.12	0.82795	396	31392	0.707454
DRAXIN.Q8NBI3.OID20917.v1	Alzheimer's dementia	16	1.01	0.91	1.12	0.82795	396	31392	0.707454
DRAXIN.Q8NBI3.OID20917.v1	Alzheimer's dementia	17	1.01	0.91	1.12	0.82795	396	31392	0.707454
EBAG9.O00559.OID20918.v1	Alzheimer's dementia	1	NA	NA	NA	NA	0	31392	12853
EBAG9.O00559.OID20918.v1	Alzheimer's dementia	2	1.08	0.6	1.94	0.806781	11	31392	12854
EBAG9.O00559.OID20918.v1	Alzheimer's dementia	3	0.85	0.56	1.3	0.454216	22	31392	0.997159
EBAG9.O00559.OID20918.v1	Alzheimer's dementia	4	0.91	0.68	1.23	0.544471	44	31392	0.601507
EBAG9.O00559.OID20918.v1	Alzheimer's dementia	5	0.84	0.66	1.06	0.146518	68	31392	0.36543
EBAG9.O00559.OID20918.v1	Alzheimer's dementia	6	1	0.83	1.21	0.977988	108	31392	0.0959656
EBAG9.O00559.OID20918.v1	Alzheimer's dementia	7	1.07	0.91	1.26	0.411293	148	31392	0.0299402
EBAG9.O00559.OID20918.v1	Alzheimer's dementia	8	0.99	0.86	1.14	0.925866	198	31392	0.850727
EBAG9.O00559.OID20918.v1	Alzheimer's dementia	9	1.04	0.92	1.18	0.517602	247	31392	0.229944
EBAG9.O00559.OID20918.v1	Alzheimer's dementia	10	0.99	0.88	1.11	0.829721	299	31392	0.527339
EBAG9.O00559.OID20918.v1	Alzheimer's dementia	11	0.99	0.89	1.1	0.878132	347	31392	0.707116
EBAG9.O00559.OID20918.v1	Alzheimer's dementia	12	0.98	0.88	1.08	0.635403	375	31392	0.400342
EBAG9.O00559.OID20918.v1	Alzheimer's dementia	13	0.97	0.88	1.07	0.524236	391	31392	0.277057
EBAG9.O00559.OID20918.v1	Alzheimer's dementia	14	0.97	0.88	1.07	0.490269	395	31392	0.243647
EBAG9.O00559.OID20918.v1	Alzheimer's dementia	15	0.96	0.87	1.06	0.43984	396	31392	0.182525
EBAG9.O00559.OID20918.v1	Alzheimer's dementia	16	0.96	0.87	1.06	0.43984	396	31392	0.182525
EBAG9.O00559.OID20918.v1	Alzheimer's dementia	17	0.96	0.87	1.06	0.43984	396	31392	0.182525
ULBP2.Q9BZM5.OID20919.v1	Alzheimer's dementia	1	NA	NA	NA	NA	0	31392	12870
ULBP2.Q9BZM5.OID20919.v1	Alzheimer's dementia	2	1.16	0.64	2.11	0.627096	11	31392	12871
ULBP2.Q9BZM5.OID20919.v1	Alzheimer's dementia	3	1.14	0.74	1.74	0.555464	22	31392	0.608438
ULBP2.Q9BZM5.OID20919.v1	Alzheimer's dementia	4	1	0.74	1.35	0.984834	44	31392	0.958073
ULBP2.Q9BZM5.OID20919.v1	Alzheimer's dementia	5	0.99	0.77	1.26	0.909224	68	31392	0.961245
ULBP2.Q9BZM5.OID20919.v1	Alzheimer's dementia	6	1.08	0.89	1.31	0.438716	108	31392	0.269664
ULBP2.Q9BZM5.OID20919.v1	Alzheimer's dementia	7	0.98	0.83	1.16	0.818755	148	31392	0.67612
ULBP2.Q9BZM5.OID20919.v1	Alzheimer's dementia	8	0.92	0.79	1.06	0.225978	198	31392	0.17023
ULBP2.Q9BZM5.OID20919.v1	Alzheimer's dementia	9	0.94	0.83	1.07	0.339772	247	31392	0.830125
ULBP2.Q9BZM5.OID20919.v1	Alzheimer's dementia	10	0.98	0.87	1.1	0.710097	299	31392	0.553404
ULBP2.Q9BZM5.OID20919.v1	Alzheimer's dementia	11	0.98	0.88	1.09	0.681173	347	31392	0.607642
ULBP2.Q9BZM5.OID20919.v1	Alzheimer's dementia	12	0.98	0.89	1.09	0.777306	375	31392	0.440822
ULBP2.Q9BZM5.OID20919.v1	Alzheimer's dementia	13	1	0.9	1.1	0.948567	391	31392	0.283539
ULBP2.Q9BZM5.OID20919.v1	Alzheimer's dementia	14	1	0.9	1.1	0.926026	395	31392	0.300472
ULBP2.Q9BZM5.OID20919.v1	Alzheimer's dementia	15	1	0.9	1.1	0.937221	396	31392	0.300392
ULBP2.Q9BZM5.OID20919.v1	Alzheimer's dementia	16	1	0.9	1.1	0.937221	396	31392	0.300392
ULBP2.Q9BZM5.OID20919.v1	Alzheimer's dementia	17	1	0.9	1.1	0.937221	396	31392	0.300392
NGF.P01138.OID20920.v1	Alzheimer's dementia	1	NA	NA	NA	NA	0	31392	12887
NGF.P01138.OID20920.v1	Alzheimer's dementia	2	0.78	0.43	1.42	0.419206	11	31392	12888
NGF.P01138.OID20920.v1	Alzheimer's dementia	3	0.83	0.54	1.28	0.400243	22	31392	0.618555
NGF.P01138.OID20920.v1	Alzheimer's dementia	4	1.06	0.78	1.43	0.712022	44	31392	0.109947
NGF.P01138.OID20920.v1	Alzheimer's dementia	5	1.04	0.82	1.32	0.753792	68	31392	0.624478
NGF.P01138.OID20920.v1	Alzheimer's dementia	6	1.07	0.88	1.29	0.496259	108	31392	0.701729
NGF.P01138.OID20920.v1	Alzheimer's dementia	7	1.03	0.88	1.21	0.719457	148	31392	0.891408
NGF.P01138.OID20920.v1	Alzheimer's dementia	8	0.95	0.83	1.1	0.496585	198	31392	0.194093
NGF.P01138.OID20920.v1	Alzheimer's dementia	9	0.93	0.82	1.05	0.258812	247	31392	0.135308
NGF.P01138.OID20920.v1	Alzheimer's dementia	10	0.93	0.83	1.04	0.213695	299	31392	0.204779
NGF.P01138.OID20920.v1	Alzheimer's dementia	11	0.97	0.87	1.08	0.546255	347	31392	0.911224
NGF.P01138.OID20920.v1	Alzheimer's dementia	12	0.96	0.86	1.06	0.379358	375	31392	0.761338
NGF.P01138.OID20920.v1	Alzheimer's dementia	13	0.96	0.86	1.06	0.372001	391	31392	0.762507
NGF.P01138.OID20920.v1	Alzheimer's dementia	14	0.95	0.86	1.05	0.328172	395	31392	0.646603
NGF.P01138.OID20920.v1	Alzheimer's dementia	15	0.95	0.86	1.05	0.314947	396	31392	0.61729
NGF.P01138.OID20920.v1	Alzheimer's dementia	16	0.95	0.86	1.05	0.314947	396	31392	0.61729
NGF.P01138.OID20920.v1	Alzheimer's dementia	17	0.95	0.86	1.05	0.314947	396	31392	0.61729
ABHD14B.Q96IU4.OID20921.v1	Alzheimer's dementia	1	NA	NA	NA	NA	0	31392	12904
ABHD14B.Q96IU4.OID20921.v1	Alzheimer's dementia	2	0.92	0.51	1.68	0.79313	11	31392	12905
ABHD14B.Q96IU4.OID20921.v1	Alzheimer's dementia	3	0.9	0.59	1.38	0.636092	22	31392	0.540617
ABHD14B.Q96IU4.OID20921.v1	Alzheimer's dementia	4	0.95	0.71	1.28	0.748217	44	31392	0.487257
ABHD14B.Q96IU4.OID20921.v1	Alzheimer's dementia	5	0.83	0.65	1.05	0.11812	68	31392	0.302944
ABHD14B.Q96IU4.OID20921.v1	Alzheimer's dementia	6	0.98	0.81	1.19	0.846867	108	31392	0.124305
ABHD14B.Q96IU4.OID20921.v1	Alzheimer's dementia	7	0.98	0.84	1.16	0.838191	148	31392	0.288654
ABHD14B.Q96IU4.OID20921.v1	Alzheimer's dementia	8	0.95	0.83	1.1	0.505104	198	31392	0.757832
ABHD14B.Q96IU4.OID20921.v1	Alzheimer's dementia	9	0.98	0.87	1.12	0.808236	247	31392	0.404682
ABHD14B.Q96IU4.OID20921.v1	Alzheimer's dementia	10	0.97	0.86	1.09	0.581994	299	31392	0.848217
ABHD14B.Q96IU4.OID20921.v1	Alzheimer's dementia	11	0.96	0.87	1.07	0.499546	347	31392	0.967446
ABHD14B.Q96IU4.OID20921.v1	Alzheimer's dementia	12	0.95	0.86	1.06	0.357917	375	31392	0.73021
ABHD14B.Q96IU4.OID20921.v1	Alzheimer's dementia	13	0.94	0.85	1.04	0.243356	391	31392	0.448855
ABHD14B.Q96IU4.OID20921.v1	Alzheimer's dementia	14	0.94	0.85	1.04	0.228002	395	31392	0.40817
ABHD14B.Q96IU4.OID20921.v1	Alzheimer's dementia	15	0.94	0.85	1.04	0.20517	396	31392	0.347616
ABHD14B.Q96IU4.OID20921.v1	Alzheimer's dementia	16	0.94	0.85	1.04	0.20517	396	31392	0.347616
ABHD14B.Q96IU4.OID20921.v1	Alzheimer's dementia	17	0.94	0.85	1.04	0.20517	396	31392	0.347616
PHOSPHO1.Q8TCT1.OID20922.v1	Alzheimer's dementia	1	NA	NA	NA	NA	0	31392	12921
PHOSPHO1.Q8TCT1.OID20922.v1	Alzheimer's dementia	2	0.85	0.46	1.57	0.611101	11	31392	12922
PHOSPHO1.Q8TCT1.OID20922.v1	Alzheimer's dementia	3	0.88	0.57	1.36	0.565346	22	31392	0.639799
PHOSPHO1.Q8TCT1.OID20922.v1	Alzheimer's dementia	4	0.95	0.7	1.3	0.756671	44	31392	0.665841
PHOSPHO1.Q8TCT1.OID20922.v1	Alzheimer's dementia	5	1.03	0.8	1.33	0.815786	68	31392	0.734588
PHOSPHO1.Q8TCT1.OID20922.v1	Alzheimer's dementia	6	1.11	0.91	1.37	0.293621	108	31392	0.351716
PHOSPHO1.Q8TCT1.OID20922.v1	Alzheimer's dementia	7	1.07	0.9	1.28	0.419564	148	31392	0.976475
PHOSPHO1.Q8TCT1.OID20922.v1	Alzheimer's dementia	8	1.08	0.93	1.25	0.337332	198	31392	0.578021
PHOSPHO1.Q8TCT1.OID20922.v1	Alzheimer's dementia	9	1.08	0.94	1.23	0.285598	247	31392	0.350498
PHOSPHO1.Q8TCT1.OID20922.v1	Alzheimer's dementia	10	1.09	0.96	1.23	0.181471	299	31392	0.343862
PHOSPHO1.Q8TCT1.OID20922.v1	Alzheimer's dementia	11	1.09	0.97	1.22	0.157446	347	31392	0.300515
PHOSPHO1.Q8TCT1.OID20922.v1	Alzheimer's dementia	12	1.08	0.97	1.21	0.164979	375	31392	0.456856
PHOSPHO1.Q8TCT1.OID20922.v1	Alzheimer's dementia	13	1.09	0.98	1.21	0.12477	391	31392	0.535505
PHOSPHO1.Q8TCT1.OID20922.v1	Alzheimer's dementia	14	1.08	0.97	1.2	0.142933	395	31392	0.681578
PHOSPHO1.Q8TCT1.OID20922.v1	Alzheimer's dementia	15	1.08	0.97	1.21	0.135891	396	31392	0.652253
PHOSPHO1.Q8TCT1.OID20922.v1	Alzheimer's dementia	16	1.08	0.97	1.21	0.135891	396	31392	0.652253
PHOSPHO1.Q8TCT1.OID20922.v1	Alzheimer's dementia	17	1.08	0.97	1.21	0.135891	396	31392	0.652253
CRADD.P78560.OID20923.v1	Alzheimer's dementia	1	NA	NA	NA	NA	0	31392	12938
CRADD.P78560.OID20923.v1	Alzheimer's dementia	2	0.97	0.53	1.78	0.924231	11	31392	12939
CRADD.P78560.OID20923.v1	Alzheimer's dementia	3	0.86	0.56	1.31	0.479034	22	31392	0.772902
CRADD.P78560.OID20923.v1	Alzheimer's dementia	4	0.95	0.7	1.28	0.719364	44	31392	0.461112
CRADD.P78560.OID20923.v1	Alzheimer's dementia	5	0.8	0.63	1.02	0.0780314	68	31392	0.193717
CRADD.P78560.OID20923.v1	Alzheimer's dementia	6	0.95	0.79	1.15	0.6063	108	31392	0.175115
CRADD.P78560.OID20923.v1	Alzheimer's dementia	7	1	0.85	1.18	0.98709	148	31392	0.0887018
CRADD.P78560.OID20923.v1	Alzheimer's dementia	8	0.95	0.82	1.09	0.4579	198	31392	0.815887
CRADD.P78560.OID20923.v1	Alzheimer's dementia	9	1	0.88	1.14	0.954711	247	31392	0.217627
CRADD.P78560.OID20923.v1	Alzheimer's dementia	10	0.96	0.85	1.07	0.464387	299	31392	0.666502
CRADD.P78560.OID20923.v1	Alzheimer's dementia	11	0.96	0.86	1.07	0.459962	347	31392	0.75347
CRADD.P78560.OID20923.v1	Alzheimer's dementia	12	0.94	0.85	1.04	0.2255	375	31392	0.305961
CRADD.P78560.OID20923.v1	Alzheimer's dementia	13	0.93	0.84	1.03	0.145747	391	31392	0.184959
CRADD.P78560.OID20923.v1	Alzheimer's dementia	14	0.93	0.84	1.03	0.143048	395	31392	0.186875
CRADD.P78560.OID20923.v1	Alzheimer's dementia	15	0.92	0.84	1.02	0.124127	396	31392	0.145095
CRADD.P78560.OID20923.v1	Alzheimer's dementia	16	0.92	0.84	1.02	0.124127	396	31392	0.145095
CRADD.P78560.OID20923.v1	Alzheimer's dementia	17	0.92	0.84	1.02	0.124127	396	31392	0.145095
SPOCK1.Q08629.OID20924.v1	Alzheimer's dementia	1	NA	NA	NA	NA	0	31392	12955
SPOCK1.Q08629.OID20924.v1	Alzheimer's dementia	2	0.64	0.36	1.15	0.136354	11	31392	12956
SPOCK1.Q08629.OID20924.v1	Alzheimer's dementia	3	0.88	0.59	1.32	0.54367	22	31392	0.444538
SPOCK1.Q08629.OID20924.v1	Alzheimer's dementia	4	0.84	0.62	1.12	0.229261	44	31392	0.555586
SPOCK1.Q08629.OID20924.v1	Alzheimer's dementia	5	0.99	0.78	1.25	0.929107	68	31392	0.118068
SPOCK1.Q08629.OID20924.v1	Alzheimer's dementia	6	0.86	0.71	1.03	0.104886	108	31392	0.39402
SPOCK1.Q08629.OID20924.v1	Alzheimer's dementia	7	0.91	0.78	1.07	0.27365	148	31392	0.515341
SPOCK1.Q08629.OID20924.v1	Alzheimer's dementia	8	0.94	0.82	1.08	0.404934	198	31392	0.292211
SPOCK1.Q08629.OID20924.v1	Alzheimer's dementia	9	0.95	0.84	1.08	0.42878	247	31392	0.527861
SPOCK1.Q08629.OID20924.v1	Alzheimer's dementia	10	0.91	0.81	1.01	0.0856428	299	31392	0.390058
SPOCK1.Q08629.OID20924.v1	Alzheimer's dementia	11	0.9	0.81	1	0.0411945	347	31392	0.323799
SPOCK1.Q08629.OID20924.v1	Alzheimer's dementia	12	0.9	0.82	1	0.0474739	375	31392	0.502216
SPOCK1.Q08629.OID20924.v1	Alzheimer's dementia	13	0.89	0.81	0.98	0.0218727	391	31392	0.266051
SPOCK1.Q08629.OID20924.v1	Alzheimer's dementia	14	0.89	0.81	0.98	0.0190636	395	31392	0.240128
SPOCK1.Q08629.OID20924.v1	Alzheimer's dementia	15	0.89	0.81	0.98	0.0201191	396	31392	0.263791
SPOCK1.Q08629.OID20924.v1	Alzheimer's dementia	16	0.89	0.81	0.98	0.0201191	396	31392	0.263791
SPOCK1.Q08629.OID20924.v1	Alzheimer's dementia	17	0.89	0.81	0.98	0.0201191	396	31392	0.263791
PAEP.P09466.OID20925.v1	Alzheimer's dementia	1	NA	NA	NA	NA	0	31392	12972
PAEP.P09466.OID20925.v1	Alzheimer's dementia	2	0.75	0.41	1.39	0.365956	11	31392	12973
PAEP.P09466.OID20925.v1	Alzheimer's dementia	3	1	0.63	1.58	0.991337	22	31392	0.55217
PAEP.P09466.OID20925.v1	Alzheimer's dementia	4	1.13	0.81	1.58	0.463311	44	31392	0.422896
PAEP.P09466.OID20925.v1	Alzheimer's dementia	5	1.08	0.83	1.4	0.578457	68	31392	0.838683
PAEP.P09466.OID20925.v1	Alzheimer's dementia	6	1.04	0.85	1.29	0.678578	108	31392	0.685068
PAEP.P09466.OID20925.v1	Alzheimer's dementia	7	0.99	0.83	1.18	0.912322	148	31392	0.13101
PAEP.P09466.OID20925.v1	Alzheimer's dementia	8	0.96	0.83	1.12	0.644299	198	31392	0.336777
PAEP.P09466.OID20925.v1	Alzheimer's dementia	9	0.96	0.84	1.1	0.590485	247	31392	0.745895
PAEP.P09466.OID20925.v1	Alzheimer's dementia	10	1	0.88	1.13	0.981699	299	31392	0.400502
PAEP.P09466.OID20925.v1	Alzheimer's dementia	11	1.01	0.9	1.13	0.931514	347	31392	0.288291
PAEP.P09466.OID20925.v1	Alzheimer's dementia	12	0.99	0.89	1.11	0.879434	375	31392	0.702556
PAEP.P09466.OID20925.v1	Alzheimer's dementia	13	1	0.9	1.11	0.997022	391	31392	0.727028
PAEP.P09466.OID20925.v1	Alzheimer's dementia	14	1	0.9	1.11	0.985724	395	31392	0.769435
PAEP.P09466.OID20925.v1	Alzheimer's dementia	15	1	0.9	1.11	0.975074	396	31392	0.824434
PAEP.P09466.OID20925.v1	Alzheimer's dementia	16	1	0.9	1.11	0.975074	396	31392	0.824434
PAEP.P09466.OID20925.v1	Alzheimer's dementia	17	1	0.9	1.11	0.975074	396	31392	0.824434
WWP2.O00308.OID20926.v1	Alzheimer's dementia	1	NA	NA	NA	NA	0	31392	12989
WWP2.O00308.OID20926.v1	Alzheimer's dementia	2	1.28	0.7	2.33	0.422843	11	31392	12990
WWP2.O00308.OID20926.v1	Alzheimer's dementia	3	0.87	0.57	1.32	0.510061	22	31392	0.472132
WWP2.O00308.OID20926.v1	Alzheimer's dementia	4	0.94	0.7	1.27	0.691673	44	31392	0.674558
WWP2.O00308.OID20926.v1	Alzheimer's dementia	5	0.86	0.68	1.09	0.213296	68	31392	0.126055
WWP2.O00308.OID20926.v1	Alzheimer's dementia	6	0.97	0.8	1.17	0.720411	108	31392	0.616319
WWP2.O00308.OID20926.v1	Alzheimer's dementia	7	1.01	0.86	1.19	0.897086	148	31392	0.308585
WWP2.O00308.OID20926.v1	Alzheimer's dementia	8	0.97	0.84	1.12	0.664215	198	31392	0.967561
WWP2.O00308.OID20926.v1	Alzheimer's dementia	9	1	0.88	1.13	0.982573	247	31392	0.471223
WWP2.O00308.OID20926.v1	Alzheimer's dementia	10	0.95	0.85	1.07	0.421749	299	31392	0.432313
WWP2.O00308.OID20926.v1	Alzheimer's dementia	11	0.96	0.86	1.06	0.397531	347	31392	0.55495
WWP2.O00308.OID20926.v1	Alzheimer's dementia	12	0.94	0.85	1.04	0.254409	375	31392	0.347701
WWP2.O00308.OID20926.v1	Alzheimer's dementia	13	0.93	0.85	1.03	0.182795	391	31392	0.222738
WWP2.O00308.OID20926.v1	Alzheimer's dementia	14	0.93	0.84	1.03	0.162893	395	31392	0.190158
WWP2.O00308.OID20926.v1	Alzheimer's dementia	15	0.93	0.84	1.03	0.151767	396	31392	0.164886
WWP2.O00308.OID20926.v1	Alzheimer's dementia	16	0.93	0.84	1.03	0.151767	396	31392	0.164886
WWP2.O00308.OID20926.v1	Alzheimer's dementia	17	0.93	0.84	1.03	0.151767	396	31392	0.164886
APRT.P07741.OID20927.v1	Alzheimer's dementia	1	NA	NA	NA	NA	0	31392	13006
APRT.P07741.OID20927.v1	Alzheimer's dementia	2	0.84	0.46	1.52	0.566167	11	31392	13007
APRT.P07741.OID20927.v1	Alzheimer's dementia	3	0.79	0.52	1.21	0.279585	22	31392	0.942257
APRT.P07741.OID20927.v1	Alzheimer's dementia	4	0.91	0.68	1.23	0.5551	44	31392	0.349624
APRT.P07741.OID20927.v1	Alzheimer's dementia	5	0.82	0.65	1.04	0.105589	68	31392	0.388495
APRT.P07741.OID20927.v1	Alzheimer's dementia	6	0.98	0.82	1.19	0.873374	108	31392	0.0853691
APRT.P07741.OID20927.v1	Alzheimer's dementia	7	1.04	0.88	1.22	0.662828	148	31392	0.0755789
APRT.P07741.OID20927.v1	Alzheimer's dementia	8	0.99	0.86	1.14	0.882796	198	31392	0.572634
APRT.P07741.OID20927.v1	Alzheimer's dementia	9	1.04	0.92	1.18	0.521086	247	31392	0.132205
APRT.P07741.OID20927.v1	Alzheimer's dementia	10	1.01	0.9	1.13	0.877129	299	31392	0.745591
APRT.P07741.OID20927.v1	Alzheimer's dementia	11	1.01	0.91	1.12	0.893246	347	31392	0.77788
APRT.P07741.OID20927.v1	Alzheimer's dementia	12	1	0.9	1.11	0.999961	375	31392	0.956499
APRT.P07741.OID20927.v1	Alzheimer's dementia	13	0.98	0.89	1.09	0.73041	391	31392	0.466053
APRT.P07741.OID20927.v1	Alzheimer's dementia	14	0.98	0.89	1.08	0.678927	395	31392	0.378528
APRT.P07741.OID20927.v1	Alzheimer's dementia	15	0.98	0.88	1.08	0.642034	396	31392	0.333808
APRT.P07741.OID20927.v1	Alzheimer's dementia	16	0.98	0.88	1.08	0.642034	396	31392	0.333808
APRT.P07741.OID20927.v1	Alzheimer's dementia	17	0.98	0.88	1.08	0.642034	396	31392	0.333808
CLEC10A.Q8IUN9.OID20928.v1	Alzheimer's dementia	1	NA	NA	NA	NA	0	31392	13023
CLEC10A.Q8IUN9.OID20928.v1	Alzheimer's dementia	2	0.92	0.5	1.68	0.784487	11	31392	13024
CLEC10A.Q8IUN9.OID20928.v1	Alzheimer's dementia	3	1.01	0.66	1.54	0.956289	22	31392	0.304831
CLEC10A.Q8IUN9.OID20928.v1	Alzheimer's dementia	4	0.91	0.67	1.22	0.519387	44	31392	0.885606
CLEC10A.Q8IUN9.OID20928.v1	Alzheimer's dementia	5	0.94	0.74	1.21	0.64753	68	31392	0.546691
CLEC10A.Q8IUN9.OID20928.v1	Alzheimer's dementia	6	0.95	0.78	1.16	0.621954	108	31392	0.605021
CLEC10A.Q8IUN9.OID20928.v1	Alzheimer's dementia	7	0.89	0.75	1.05	0.172607	148	31392	0.543046
CLEC10A.Q8IUN9.OID20928.v1	Alzheimer's dementia	8	0.87	0.75	1.01	0.0585892	198	31392	0.685872
CLEC10A.Q8IUN9.OID20928.v1	Alzheimer's dementia	9	0.87	0.77	0.99	0.0410713	247	31392	0.900802
CLEC10A.Q8IUN9.OID20928.v1	Alzheimer's dementia	10	0.93	0.82	1.04	0.192024	299	31392	0.187128
CLEC10A.Q8IUN9.OID20928.v1	Alzheimer's dementia	11	0.93	0.84	1.04	0.204284	347	31392	0.259122
CLEC10A.Q8IUN9.OID20928.v1	Alzheimer's dementia	12	0.93	0.84	1.03	0.155137	375	31392	0.351218
CLEC10A.Q8IUN9.OID20928.v1	Alzheimer's dementia	13	0.93	0.84	1.03	0.168587	391	31392	0.277482
CLEC10A.Q8IUN9.OID20928.v1	Alzheimer's dementia	14	0.94	0.85	1.04	0.2169	395	31392	0.173824
CLEC10A.Q8IUN9.OID20928.v1	Alzheimer's dementia	15	0.93	0.84	1.03	0.192003	396	31392	0.224006
CLEC10A.Q8IUN9.OID20928.v1	Alzheimer's dementia	16	0.93	0.84	1.03	0.192003	396	31392	0.224006
CLEC10A.Q8IUN9.OID20928.v1	Alzheimer's dementia	17	0.93	0.84	1.03	0.192003	396	31392	0.224006
CHMP1A.Q9HD42.OID20930.v1	Alzheimer's dementia	1	NA	NA	NA	NA	0	31392	13040
CHMP1A.Q9HD42.OID20930.v1	Alzheimer's dementia	2	0.96	0.53	1.77	0.90711	11	31392	13041
CHMP1A.Q9HD42.OID20930.v1	Alzheimer's dementia	3	0.84	0.55	1.29	0.434881	22	31392	0.624014
CHMP1A.Q9HD42.OID20930.v1	Alzheimer's dementia	4	1.02	0.76	1.38	0.888765	44	31392	0.14927
CHMP1A.Q9HD42.OID20930.v1	Alzheimer's dementia	5	0.92	0.72	1.17	0.487421	68	31392	0.570815
CHMP1A.Q9HD42.OID20930.v1	Alzheimer's dementia	6	1.03	0.85	1.24	0.77824	108	31392	0.28224
CHMP1A.Q9HD42.OID20930.v1	Alzheimer's dementia	7	1.08	0.92	1.27	0.335368	148	31392	0.141146
CHMP1A.Q9HD42.OID20930.v1	Alzheimer's dementia	8	1.03	0.89	1.19	0.680371	198	31392	0.890062
CHMP1A.Q9HD42.OID20930.v1	Alzheimer's dementia	9	1.07	0.95	1.22	0.27001	247	31392	0.334761
CHMP1A.Q9HD42.OID20930.v1	Alzheimer's dementia	10	1.02	0.91	1.14	0.740486	299	31392	0.433146
CHMP1A.Q9HD42.OID20930.v1	Alzheimer's dementia	11	1.01	0.9	1.12	0.925535	347	31392	0.27254
CHMP1A.Q9HD42.OID20930.v1	Alzheimer's dementia	12	0.99	0.89	1.09	0.774334	375	31392	0.108462
CHMP1A.Q9HD42.OID20930.v1	Alzheimer's dementia	13	0.98	0.89	1.09	0.760824	391	31392	0.130512
CHMP1A.Q9HD42.OID20930.v1	Alzheimer's dementia	14	0.98	0.89	1.09	0.73403	395	31392	0.121778
CHMP1A.Q9HD42.OID20930.v1	Alzheimer's dementia	15	0.98	0.88	1.08	0.655084	396	31392	0.0798278
CHMP1A.Q9HD42.OID20930.v1	Alzheimer's dementia	16	0.98	0.88	1.08	0.655084	396	31392	0.0798278
CHMP1A.Q9HD42.OID20930.v1	Alzheimer's dementia	17	0.98	0.88	1.08	0.655084	396	31392	0.0798278
NAAA.Q02083.OID20931.v1	Alzheimer's dementia	1	NA	NA	NA	NA	0	31392	13057
NAAA.Q02083.OID20931.v1	Alzheimer's dementia	2	1.08	0.59	1.98	0.806411	11	31392	13058
NAAA.Q02083.OID20931.v1	Alzheimer's dementia	3	1.24	0.81	1.9	0.328936	22	31392	0.555887
NAAA.Q02083.OID20931.v1	Alzheimer's dementia	4	0.92	0.68	1.24	0.571679	44	31392	0.185187
NAAA.Q02083.OID20931.v1	Alzheimer's dementia	5	0.98	0.77	1.25	0.847696	68	31392	0.898496
NAAA.Q02083.OID20931.v1	Alzheimer's dementia	6	0.85	0.7	1.04	0.111034	108	31392	0.103045
NAAA.Q02083.OID20931.v1	Alzheimer's dementia	7	0.86	0.73	1.02	0.0813479	148	31392	0.463415
NAAA.Q02083.OID20931.v1	Alzheimer's dementia	8	0.87	0.76	1.01	0.0634756	198	31392	0.859728
NAAA.Q02083.OID20931.v1	Alzheimer's dementia	9	0.86	0.75	0.97	0.0169376	247	31392	0.556189
NAAA.Q02083.OID20931.v1	Alzheimer's dementia	10	0.86	0.77	0.97	0.0109795	299	31392	0.812312
NAAA.Q02083.OID20931.v1	Alzheimer's dementia	11	0.88	0.79	0.98	0.016881	347	31392	0.707176
NAAA.Q02083.OID20931.v1	Alzheimer's dementia	12	0.89	0.81	0.99	0.0331628	375	31392	0.401033
NAAA.Q02083.OID20931.v1	Alzheimer's dementia	13	0.9	0.82	1	0.0493142	391	31392	0.242691
NAAA.Q02083.OID20931.v1	Alzheimer's dementia	14	0.9	0.81	0.99	0.0392459	395	31392	0.336831
NAAA.Q02083.OID20931.v1	Alzheimer's dementia	15	0.9	0.81	0.99	0.0366009	396	31392	0.363452
NAAA.Q02083.OID20931.v1	Alzheimer's dementia	16	0.9	0.81	0.99	0.0366009	396	31392	0.363452
NAAA.Q02083.OID20931.v1	Alzheimer's dementia	17	0.9	0.81	0.99	0.0366009	396	31392	0.363452
SERPINB9.P50453.OID20932.v1	Alzheimer's dementia	1	NA	NA	NA	NA	0	31392	13074
SERPINB9.P50453.OID20932.v1	Alzheimer's dementia	2	0.8	0.44	1.46	0.465883	11	31392	13075
SERPINB9.P50453.OID20932.v1	Alzheimer's dementia	3	0.71	0.46	1.08	0.111277	22	31392	0.814088
SERPINB9.P50453.OID20932.v1	Alzheimer's dementia	4	0.89	0.66	1.21	0.459043	44	31392	0.146272
SERPINB9.P50453.OID20932.v1	Alzheimer's dementia	5	0.86	0.68	1.1	0.225281	68	31392	0.958793
SERPINB9.P50453.OID20932.v1	Alzheimer's dementia	6	0.92	0.76	1.11	0.376733	108	31392	0.401052
SERPINB9.P50453.OID20932.v1	Alzheimer's dementia	7	0.97	0.82	1.14	0.704057	148	31392	0.177047
SERPINB9.P50453.OID20932.v1	Alzheimer's dementia	8	0.91	0.79	1.05	0.182803	198	31392	0.825636
SERPINB9.P50453.OID20932.v1	Alzheimer's dementia	9	0.96	0.84	1.08	0.479584	247	31392	0.344156
SERPINB9.P50453.OID20932.v1	Alzheimer's dementia	10	0.93	0.83	1.04	0.188043	299	31392	0.750891
SERPINB9.P50453.OID20932.v1	Alzheimer's dementia	11	0.93	0.84	1.03	0.177132	347	31392	0.854668
SERPINB9.P50453.OID20932.v1	Alzheimer's dementia	12	0.94	0.85	1.04	0.223914	375	31392	0.844605
SERPINB9.P50453.OID20932.v1	Alzheimer's dementia	13	0.93	0.84	1.03	0.155784	391	31392	0.893469
SERPINB9.P50453.OID20932.v1	Alzheimer's dementia	14	0.93	0.84	1.02	0.13601	395	31392	0.801805
SERPINB9.P50453.OID20932.v1	Alzheimer's dementia	15	0.92	0.84	1.02	0.118267	396	31392	0.692397
SERPINB9.P50453.OID20932.v1	Alzheimer's dementia	16	0.92	0.84	1.02	0.118267	396	31392	0.692397
SERPINB9.P50453.OID20932.v1	Alzheimer's dementia	17	0.92	0.84	1.02	0.118267	396	31392	0.692397
GFRA3.O60609.OID20933.v1	Alzheimer's dementia	1	NA	NA	NA	NA	0	31392	13091
GFRA3.O60609.OID20933.v1	Alzheimer's dementia	2	0.79	0.43	1.45	0.443101	11	31392	13092
GFRA3.O60609.OID20933.v1	Alzheimer's dementia	3	0.88	0.57	1.36	0.578531	22	31392	0.217098
GFRA3.O60609.OID20933.v1	Alzheimer's dementia	4	0.86	0.63	1.17	0.33738	44	31392	0.389628
GFRA3.O60609.OID20933.v1	Alzheimer's dementia	5	0.83	0.65	1.07	0.151375	68	31392	0.980793
GFRA3.O60609.OID20933.v1	Alzheimer's dementia	6	0.87	0.72	1.06	0.168357	108	31392	0.758531
GFRA3.O60609.OID20933.v1	Alzheimer's dementia	7	0.88	0.75	1.04	0.144178	148	31392	0.499888
GFRA3.O60609.OID20933.v1	Alzheimer's dementia	8	0.88	0.76	1.02	0.0902335	198	31392	0.897297
GFRA3.O60609.OID20933.v1	Alzheimer's dementia	9	0.88	0.78	1.01	0.0633458	247	31392	0.602009
GFRA3.O60609.OID20933.v1	Alzheimer's dementia	10	0.92	0.82	1.04	0.184346	299	31392	0.665306
GFRA3.O60609.OID20933.v1	Alzheimer's dementia	11	0.94	0.84	1.05	0.247339	347	31392	0.446849
GFRA3.O60609.OID20933.v1	Alzheimer's dementia	12	0.94	0.85	1.05	0.268249	375	31392	0.388793
GFRA3.O60609.OID20933.v1	Alzheimer's dementia	13	0.95	0.86	1.05	0.328841	391	31392	0.218549
GFRA3.O60609.OID20933.v1	Alzheimer's dementia	14	0.95	0.86	1.06	0.363515	395	31392	0.163184
GFRA3.O60609.OID20933.v1	Alzheimer's dementia	15	0.95	0.86	1.06	0.365874	396	31392	0.161057
GFRA3.O60609.OID20933.v1	Alzheimer's dementia	16	0.95	0.86	1.06	0.365874	396	31392	0.161057
GFRA3.O60609.OID20933.v1	Alzheimer's dementia	17	0.95	0.86	1.06	0.365874	396	31392	0.161057
DKK4.Q9UBT3.OID20934.v1	Alzheimer's dementia	1	NA	NA	NA	NA	0	31392	13108
DKK4.Q9UBT3.OID20934.v1	Alzheimer's dementia	2	0.53	0.29	0.97	0.0409501	11	31392	13109
DKK4.Q9UBT3.OID20934.v1	Alzheimer's dementia	3	0.87	0.56	1.34	0.523759	22	31392	0.00605844
DKK4.Q9UBT3.OID20934.v1	Alzheimer's dementia	4	0.86	0.63	1.16	0.325144	44	31392	0.178082
DKK4.Q9UBT3.OID20934.v1	Alzheimer's dementia	5	0.99	0.78	1.27	0.960611	68	31392	0.0994395
DKK4.Q9UBT3.OID20934.v1	Alzheimer's dementia	6	1.04	0.85	1.26	0.717957	108	31392	0.310904
DKK4.Q9UBT3.OID20934.v1	Alzheimer's dementia	7	1.06	0.9	1.26	0.470878	148	31392	0.344451
DKK4.Q9UBT3.OID20934.v1	Alzheimer's dementia	8	0.96	0.83	1.11	0.618105	198	31392	0.223957
DKK4.Q9UBT3.OID20934.v1	Alzheimer's dementia	9	0.99	0.87	1.13	0.873375	247	31392	0.84891
DKK4.Q9UBT3.OID20934.v1	Alzheimer's dementia	10	1	0.89	1.12	0.971927	299	31392	0.985825
DKK4.Q9UBT3.OID20934.v1	Alzheimer's dementia	11	1	0.9	1.12	0.985426	347	31392	0.875152
DKK4.Q9UBT3.OID20934.v1	Alzheimer's dementia	12	0.99	0.89	1.1	0.791921	375	31392	0.736465
DKK4.Q9UBT3.OID20934.v1	Alzheimer's dementia	13	0.99	0.89	1.1	0.830695	391	31392	0.724892
DKK4.Q9UBT3.OID20934.v1	Alzheimer's dementia	14	0.98	0.89	1.09	0.765729	395	31392	0.622708
DKK4.Q9UBT3.OID20934.v1	Alzheimer's dementia	15	0.98	0.89	1.09	0.730408	396	31392	0.558553
DKK4.Q9UBT3.OID20934.v1	Alzheimer's dementia	16	0.98	0.89	1.09	0.730408	396	31392	0.558553
DKK4.Q9UBT3.OID20934.v1	Alzheimer's dementia	17	0.98	0.89	1.09	0.730408	396	31392	0.558553
EFNA4.P52798.OID20935.v1	Alzheimer's dementia	1	NA	NA	NA	NA	0	31392	13125
EFNA4.P52798.OID20935.v1	Alzheimer's dementia	2	1.07	0.57	2.02	0.825479	11	31392	13126
EFNA4.P52798.OID20935.v1	Alzheimer's dementia	3	0.97	0.63	1.5	0.88865	22	31392	0.720022
EFNA4.P52798.OID20935.v1	Alzheimer's dementia	4	0.92	0.67	1.24	0.571235	44	31392	0.827488
EFNA4.P52798.OID20935.v1	Alzheimer's dementia	5	0.93	0.72	1.19	0.547497	68	31392	0.983358
EFNA4.P52798.OID20935.v1	Alzheimer's dementia	6	1.09	0.89	1.33	0.392428	108	31392	0.144071
EFNA4.P52798.OID20935.v1	Alzheimer's dementia	7	1.03	0.86	1.22	0.77496	148	31392	0.816606
EFNA4.P52798.OID20935.v1	Alzheimer's dementia	8	0.94	0.81	1.09	0.422326	198	31392	0.22865
EFNA4.P52798.OID20935.v1	Alzheimer's dementia	9	0.97	0.85	1.11	0.691492	247	31392	0.689133
EFNA4.P52798.OID20935.v1	Alzheimer's dementia	10	0.99	0.88	1.12	0.871449	299	31392	0.581299
EFNA4.P52798.OID20935.v1	Alzheimer's dementia	11	1.01	0.9	1.13	0.837355	347	31392	0.262042
EFNA4.P52798.OID20935.v1	Alzheimer's dementia	12	1	0.9	1.11	0.981986	375	31392	0.490235
EFNA4.P52798.OID20935.v1	Alzheimer's dementia	13	1.01	0.91	1.12	0.860278	391	31392	0.441697
EFNA4.P52798.OID20935.v1	Alzheimer's dementia	14	1.01	0.91	1.12	0.841065	395	31392	0.423528
EFNA4.P52798.OID20935.v1	Alzheimer's dementia	15	1.01	0.91	1.12	0.847423	396	31392	0.455462
EFNA4.P52798.OID20935.v1	Alzheimer's dementia	16	1.01	0.91	1.12	0.847423	396	31392	0.455462
EFNA4.P52798.OID20935.v1	Alzheimer's dementia	17	1.01	0.91	1.12	0.847423	396	31392	0.455462
VWC2.Q2TAL6.OID20936.v1	Alzheimer's dementia	1	NA	NA	NA	NA	0	31392	13142
VWC2.Q2TAL6.OID20936.v1	Alzheimer's dementia	2	0.56	0.31	1.02	0.0595587	11	31392	13143
VWC2.Q2TAL6.OID20936.v1	Alzheimer's dementia	3	0.69	0.45	1.06	0.0941013	22	31392	0.259541
VWC2.Q2TAL6.OID20936.v1	Alzheimer's dementia	4	0.79	0.58	1.07	0.132056	44	31392	0.181306
VWC2.Q2TAL6.OID20936.v1	Alzheimer's dementia	5	0.86	0.67	1.1	0.217559	68	31392	0.279714
VWC2.Q2TAL6.OID20936.v1	Alzheimer's dementia	6	1.02	0.84	1.25	0.820742	108	31392	0.0204558
VWC2.Q2TAL6.OID20936.v1	Alzheimer's dementia	7	1.03	0.86	1.22	0.771759	148	31392	0.0747855
VWC2.Q2TAL6.OID20936.v1	Alzheimer's dementia	8	0.99	0.86	1.15	0.931232	198	31392	0.61396
VWC2.Q2TAL6.OID20936.v1	Alzheimer's dementia	9	1.03	0.91	1.18	0.619403	247	31392	0.125307
VWC2.Q2TAL6.OID20936.v1	Alzheimer's dementia	10	1.01	0.9	1.14	0.860373	299	31392	0.73171
VWC2.Q2TAL6.OID20936.v1	Alzheimer's dementia	11	1.02	0.91	1.14	0.761479	347	31392	0.646677
VWC2.Q2TAL6.OID20936.v1	Alzheimer's dementia	12	1.02	0.91	1.13	0.78498	375	31392	0.612399
VWC2.Q2TAL6.OID20936.v1	Alzheimer's dementia	13	1.03	0.92	1.14	0.619078	391	31392	0.433232
VWC2.Q2TAL6.OID20936.v1	Alzheimer's dementia	14	1.03	0.93	1.14	0.602496	395	31392	0.39288
VWC2.Q2TAL6.OID20936.v1	Alzheimer's dementia	15	1.03	0.92	1.14	0.642421	396	31392	0.479938
VWC2.Q2TAL6.OID20936.v1	Alzheimer's dementia	16	1.03	0.92	1.14	0.642421	396	31392	0.479938
VWC2.Q2TAL6.OID20936.v1	Alzheimer's dementia	17	1.03	0.92	1.14	0.642421	396	31392	0.479938
FKBP5.Q13451.OID20937.v1	Alzheimer's dementia	1	NA	NA	NA	NA	0	31392	13159
FKBP5.Q13451.OID20937.v1	Alzheimer's dementia	2	0.99	0.54	1.81	0.976086	11	31392	13160
FKBP5.Q13451.OID20937.v1	Alzheimer's dementia	3	0.84	0.55	1.28	0.418593	22	31392	0.788362
FKBP5.Q13451.OID20937.v1	Alzheimer's dementia	4	1.02	0.76	1.38	0.888337	44	31392	0.263201
FKBP5.Q13451.OID20937.v1	Alzheimer's dementia	5	0.89	0.7	1.13	0.338029	68	31392	0.313057
FKBP5.Q13451.OID20937.v1	Alzheimer's dementia	6	1.04	0.86	1.26	0.668004	108	31392	0.158601
FKBP5.Q13451.OID20937.v1	Alzheimer's dementia	7	1.11	0.94	1.3	0.218644	148	31392	0.0772102
FKBP5.Q13451.OID20937.v1	Alzheimer's dementia	8	1.02	0.88	1.17	0.799907	198	31392	0.790763
FKBP5.Q13451.OID20937.v1	Alzheimer's dementia	9	1.08	0.95	1.23	0.222774	247	31392	0.285868
FKBP5.Q13451.OID20937.v1	Alzheimer's dementia	10	1.02	0.91	1.15	0.711552	299	31392	0.452917
FKBP5.Q13451.OID20937.v1	Alzheimer's dementia	11	1.02	0.92	1.14	0.67403	347	31392	0.550767
FKBP5.Q13451.OID20937.v1	Alzheimer's dementia	12	1.01	0.91	1.12	0.884927	375	31392	0.30278
FKBP5.Q13451.OID20937.v1	Alzheimer's dementia	13	1	0.9	1.1	0.963244	391	31392	0.189801
FKBP5.Q13451.OID20937.v1	Alzheimer's dementia	14	0.99	0.9	1.1	0.877992	395	31392	0.132945
FKBP5.Q13451.OID20937.v1	Alzheimer's dementia	15	0.99	0.9	1.09	0.825343	396	31392	0.102961
FKBP5.Q13451.OID20937.v1	Alzheimer's dementia	16	0.99	0.9	1.09	0.825343	396	31392	0.102961
FKBP5.Q13451.OID20937.v1	Alzheimer's dementia	17	0.99	0.9	1.09	0.825343	396	31392	0.102961
RSPO1.Q2MKA7.OID20938.v1	Alzheimer's dementia	1	NA	NA	NA	NA	0	31392	13176
RSPO1.Q2MKA7.OID20938.v1	Alzheimer's dementia	2	0.71	0.38	1.32	0.279767	11	31392	13177
RSPO1.Q2MKA7.OID20938.v1	Alzheimer's dementia	3	0.93	0.6	1.44	0.755647	22	31392	0.292849
RSPO1.Q2MKA7.OID20938.v1	Alzheimer's dementia	4	0.99	0.72	1.35	0.941625	44	31392	0.329227
RSPO1.Q2MKA7.OID20938.v1	Alzheimer's dementia	5	0.95	0.74	1.23	0.700393	68	31392	0.757676
RSPO1.Q2MKA7.OID20938.v1	Alzheimer's dementia	6	0.99	0.81	1.21	0.89636	108	31392	0.467011
RSPO1.Q2MKA7.OID20938.v1	Alzheimer's dementia	7	0.95	0.8	1.13	0.556436	148	31392	0.804334
RSPO1.Q2MKA7.OID20938.v1	Alzheimer's dementia	8	0.89	0.76	1.03	0.116793	198	31392	0.330783
RSPO1.Q2MKA7.OID20938.v1	Alzheimer's dementia	9	0.95	0.84	1.09	0.498275	247	31392	0.58893
RSPO1.Q2MKA7.OID20938.v1	Alzheimer's dementia	10	0.97	0.86	1.1	0.625801	299	31392	0.385636
RSPO1.Q2MKA7.OID20938.v1	Alzheimer's dementia	11	0.99	0.88	1.11	0.853424	347	31392	0.219706
RSPO1.Q2MKA7.OID20938.v1	Alzheimer's dementia	12	0.99	0.89	1.11	0.909143	375	31392	0.184373
RSPO1.Q2MKA7.OID20938.v1	Alzheimer's dementia	13	1.01	0.91	1.12	0.889099	391	31392	0.0825315
RSPO1.Q2MKA7.OID20938.v1	Alzheimer's dementia	14	1.01	0.91	1.13	0.825631	395	31392	0.0671091
RSPO1.Q2MKA7.OID20938.v1	Alzheimer's dementia	15	1.01	0.91	1.13	0.828355	396	31392	0.0684062
RSPO1.Q2MKA7.OID20938.v1	Alzheimer's dementia	16	1.01	0.91	1.13	0.828355	396	31392	0.0684062
RSPO1.Q2MKA7.OID20938.v1	Alzheimer's dementia	17	1.01	0.91	1.13	0.828355	396	31392	0.0684062
WFIKKN1.Q96NZ8.OID20939.v1	Alzheimer's dementia	1	NA	NA	NA	NA	0	31392	13193
WFIKKN1.Q96NZ8.OID20939.v1	Alzheimer's dementia	2	0.96	0.52	1.77	0.889358	11	31392	13194
WFIKKN1.Q96NZ8.OID20939.v1	Alzheimer's dementia	3	0.94	0.61	1.46	0.795803	22	31392	0.641386
WFIKKN1.Q96NZ8.OID20939.v1	Alzheimer's dementia	4	0.83	0.61	1.13	0.241232	44	31392	0.434945
WFIKKN1.Q96NZ8.OID20939.v1	Alzheimer's dementia	5	0.85	0.66	1.09	0.205119	68	31392	0.555852
WFIKKN1.Q96NZ8.OID20939.v1	Alzheimer's dementia	6	0.89	0.73	1.08	0.234512	108	31392	0.886393
WFIKKN1.Q96NZ8.OID20939.v1	Alzheimer's dementia	7	0.93	0.79	1.11	0.428512	148	31392	0.753713
WFIKKN1.Q96NZ8.OID20939.v1	Alzheimer's dementia	8	0.94	0.81	1.08	0.379719	198	31392	0.4739
WFIKKN1.Q96NZ8.OID20939.v1	Alzheimer's dementia	9	0.91	0.8	1.03	0.148023	247	31392	0.882311
WFIKKN1.Q96NZ8.OID20939.v1	Alzheimer's dementia	10	0.93	0.83	1.05	0.241756	299	31392	0.352868
WFIKKN1.Q96NZ8.OID20939.v1	Alzheimer's dementia	11	0.93	0.83	1.04	0.1868	347	31392	0.369473
WFIKKN1.Q96NZ8.OID20939.v1	Alzheimer's dementia	12	0.94	0.85	1.05	0.283038	375	31392	0.308039
WFIKKN1.Q96NZ8.OID20939.v1	Alzheimer's dementia	13	0.94	0.84	1.04	0.220986	391	31392	0.659445
WFIKKN1.Q96NZ8.OID20939.v1	Alzheimer's dementia	14	0.94	0.85	1.04	0.227622	395	31392	0.686289
WFIKKN1.Q96NZ8.OID20939.v1	Alzheimer's dementia	15	0.94	0.84	1.04	0.218798	396	31392	0.701842
WFIKKN1.Q96NZ8.OID20939.v1	Alzheimer's dementia	16	0.94	0.84	1.04	0.218798	396	31392	0.701842
WFIKKN1.Q96NZ8.OID20939.v1	Alzheimer's dementia	17	0.94	0.84	1.04	0.218798	396	31392	0.701842
CDCP1.Q9H5V8.OID20940.v1	Alzheimer's dementia	1	NA	NA	NA	NA	0	31392	13210
CDCP1.Q9H5V8.OID20940.v1	Alzheimer's dementia	2	1.39	0.73	2.66	0.320663	11	31392	13211
CDCP1.Q9H5V8.OID20940.v1	Alzheimer's dementia	3	1.36	0.86	2.15	0.192542	22	31392	0.469294
CDCP1.Q9H5V8.OID20940.v1	Alzheimer's dementia	4	1.17	0.84	1.62	0.356634	44	31392	0.225628
CDCP1.Q9H5V8.OID20940.v1	Alzheimer's dementia	5	1.2	0.93	1.57	0.164842	68	31392	0.64438
CDCP1.Q9H5V8.OID20940.v1	Alzheimer's dementia	6	1.19	0.96	1.47	0.105908	108	31392	0.509666
CDCP1.Q9H5V8.OID20940.v1	Alzheimer's dementia	7	1.13	0.94	1.35	0.183358	148	31392	0.272692
CDCP1.Q9H5V8.OID20940.v1	Alzheimer's dementia	8	1.04	0.89	1.22	0.586738	198	31392	0.10165
CDCP1.Q9H5V8.OID20940.v1	Alzheimer's dementia	9	1.09	0.95	1.26	0.206366	247	31392	0.941333
CDCP1.Q9H5V8.OID20940.v1	Alzheimer's dementia	10	1.09	0.96	1.24	0.174644	299	31392	0.887044
CDCP1.Q9H5V8.OID20940.v1	Alzheimer's dementia	11	1.11	0.99	1.25	0.0721429	347	31392	0.411937
CDCP1.Q9H5V8.OID20940.v1	Alzheimer's dementia	12	1.09	0.97	1.21	0.149993	375	31392	0.930509
CDCP1.Q9H5V8.OID20940.v1	Alzheimer's dementia	13	1.08	0.97	1.21	0.161994	391	31392	0.860952
CDCP1.Q9H5V8.OID20940.v1	Alzheimer's dementia	14	1.07	0.96	1.19	0.245463	395	31392	0.527068
CDCP1.Q9H5V8.OID20940.v1	Alzheimer's dementia	15	1.07	0.96	1.19	0.228817	396	31392	0.575486
CDCP1.Q9H5V8.OID20940.v1	Alzheimer's dementia	16	1.07	0.96	1.19	0.228817	396	31392	0.575486
CDCP1.Q9H5V8.OID20940.v1	Alzheimer's dementia	17	1.07	0.96	1.19	0.228817	396	31392	0.575486
IFNGR2.P38484.OID20941.v1	Alzheimer's dementia	1	NA	NA	NA	NA	0	31392	13227
IFNGR2.P38484.OID20941.v1	Alzheimer's dementia	2	0.88	0.48	1.63	0.68661	11	31392	13228
IFNGR2.P38484.OID20941.v1	Alzheimer's dementia	3	0.89	0.58	1.38	0.607393	22	31392	0.612993
IFNGR2.P38484.OID20941.v1	Alzheimer's dementia	4	0.84	0.62	1.14	0.262717	44	31392	0.660078
IFNGR2.P38484.OID20941.v1	Alzheimer's dementia	5	0.91	0.72	1.17	0.472529	68	31392	0.628788
IFNGR2.P38484.OID20941.v1	Alzheimer's dementia	6	0.92	0.76	1.12	0.402805	108	31392	0.961096
IFNGR2.P38484.OID20941.v1	Alzheimer's dementia	7	1.01	0.86	1.19	0.883217	148	31392	0.115434
IFNGR2.P38484.OID20941.v1	Alzheimer's dementia	8	0.94	0.81	1.08	0.393004	198	31392	0.886351
IFNGR2.P38484.OID20941.v1	Alzheimer's dementia	9	0.95	0.84	1.08	0.455203	247	31392	0.695417
IFNGR2.P38484.OID20941.v1	Alzheimer's dementia	10	0.98	0.87	1.1	0.690128	299	31392	0.461888
IFNGR2.P38484.OID20941.v1	Alzheimer's dementia	11	0.98	0.88	1.09	0.670758	347	31392	0.539516
IFNGR2.P38484.OID20941.v1	Alzheimer's dementia	12	0.98	0.88	1.09	0.690515	375	31392	0.485585
IFNGR2.P38484.OID20941.v1	Alzheimer's dementia	13	0.98	0.88	1.08	0.645654	391	31392	0.654454
IFNGR2.P38484.OID20941.v1	Alzheimer's dementia	14	0.97	0.88	1.07	0.571889	395	31392	0.802703
IFNGR2.P38484.OID20941.v1	Alzheimer's dementia	15	0.97	0.88	1.08	0.602292	396	31392	0.751576
IFNGR2.P38484.OID20941.v1	Alzheimer's dementia	16	0.97	0.88	1.08	0.602292	396	31392	0.751576
IFNGR2.P38484.OID20941.v1	Alzheimer's dementia	17	0.97	0.88	1.08	0.602292	396	31392	0.751576
TBCC.Q15814.OID20942.v1	Alzheimer's dementia	1	NA	NA	NA	NA	0	31392	13244
TBCC.Q15814.OID20942.v1	Alzheimer's dementia	2	0.99	0.54	1.81	0.980885	11	31392	13245
TBCC.Q15814.OID20942.v1	Alzheimer's dementia	3	0.78	0.51	1.19	0.249589	22	31392	0.968144
TBCC.Q15814.OID20942.v1	Alzheimer's dementia	4	0.93	0.69	1.25	0.626168	44	31392	0.318075
TBCC.Q15814.OID20942.v1	Alzheimer's dementia	5	0.85	0.67	1.08	0.176385	68	31392	0.579669
TBCC.Q15814.OID20942.v1	Alzheimer's dementia	6	1	0.82	1.21	0.97604	108	31392	0.0818337
TBCC.Q15814.OID20942.v1	Alzheimer's dementia	7	1.06	0.9	1.24	0.504507	148	31392	0.0397403
TBCC.Q15814.OID20942.v1	Alzheimer's dementia	8	1	0.87	1.15	0.974758	198	31392	0.741449
TBCC.Q15814.OID20942.v1	Alzheimer's dementia	9	1.05	0.92	1.19	0.475319	247	31392	0.236604
TBCC.Q15814.OID20942.v1	Alzheimer's dementia	10	0.99	0.88	1.11	0.808332	299	31392	0.404161
TBCC.Q15814.OID20942.v1	Alzheimer's dementia	11	0.99	0.89	1.1	0.87821	347	31392	0.587268
TBCC.Q15814.OID20942.v1	Alzheimer's dementia	12	0.98	0.88	1.08	0.642768	375	31392	0.337518
TBCC.Q15814.OID20942.v1	Alzheimer's dementia	13	0.96	0.87	1.07	0.483744	391	31392	0.195553
TBCC.Q15814.OID20942.v1	Alzheimer's dementia	14	0.96	0.87	1.06	0.451673	395	31392	0.174095
TBCC.Q15814.OID20942.v1	Alzheimer's dementia	15	0.96	0.87	1.06	0.421146	396	31392	0.143346
TBCC.Q15814.OID20942.v1	Alzheimer's dementia	16	0.96	0.87	1.06	0.421146	396	31392	0.143346
TBCC.Q15814.OID20942.v1	Alzheimer's dementia	17	0.96	0.87	1.06	0.421146	396	31392	0.143346
SCARB2.Q14108.OID20943.v1	Alzheimer's dementia	1	NA	NA	NA	NA	0	31392	13261
SCARB2.Q14108.OID20943.v1	Alzheimer's dementia	2	0.87	0.47	1.61	0.64772	11	31392	13262
SCARB2.Q14108.OID20943.v1	Alzheimer's dementia	3	0.87	0.56	1.36	0.546821	22	31392	0.809501
SCARB2.Q14108.OID20943.v1	Alzheimer's dementia	4	0.85	0.62	1.16	0.303968	44	31392	0.849083
SCARB2.Q14108.OID20943.v1	Alzheimer's dementia	5	0.91	0.71	1.18	0.487373	68	31392	0.790401
SCARB2.Q14108.OID20943.v1	Alzheimer's dementia	6	0.99	0.81	1.21	0.918576	108	31392	0.344334
SCARB2.Q14108.OID20943.v1	Alzheimer's dementia	7	1.01	0.85	1.21	0.88009	148	31392	0.291747
SCARB2.Q14108.OID20943.v1	Alzheimer's dementia	8	0.97	0.84	1.13	0.711739	198	31392	0.926898
SCARB2.Q14108.OID20943.v1	Alzheimer's dementia	9	1.04	0.9	1.19	0.603877	247	31392	0.0876777
SCARB2.Q14108.OID20943.v1	Alzheimer's dementia	10	1.05	0.93	1.19	0.441207	299	31392	0.226726
SCARB2.Q14108.OID20943.v1	Alzheimer's dementia	11	1.07	0.96	1.21	0.226879	347	31392	0.100952
SCARB2.Q14108.OID20943.v1	Alzheimer's dementia	12	1.07	0.96	1.19	0.24977	375	31392	0.136159
SCARB2.Q14108.OID20943.v1	Alzheimer's dementia	13	1.09	0.97	1.21	0.137271	391	31392	0.0837056
SCARB2.Q14108.OID20943.v1	Alzheimer's dementia	14	1.09	0.98	1.21	0.130611	395	31392	0.0790927
SCARB2.Q14108.OID20943.v1	Alzheimer's dementia	15	1.09	0.97	1.21	0.139494	396	31392	0.100087
SCARB2.Q14108.OID20943.v1	Alzheimer's dementia	16	1.09	0.97	1.21	0.139494	396	31392	0.100087
SCARB2.Q14108.OID20943.v1	Alzheimer's dementia	17	1.09	0.97	1.21	0.139494	396	31392	0.100087
GPC5.P78333.OID20944.v1	Alzheimer's dementia	1	NA	NA	NA	NA	0	31392	13278
GPC5.P78333.OID20944.v1	Alzheimer's dementia	2	0.57	0.31	1.04	0.0656762	11	31392	13279
GPC5.P78333.OID20944.v1	Alzheimer's dementia	3	0.61	0.4	0.93	0.0210809	22	31392	0.622457
GPC5.P78333.OID20944.v1	Alzheimer's dementia	4	0.64	0.47	0.87	0.0039085	44	31392	0.535134
GPC5.P78333.OID20944.v1	Alzheimer's dementia	5	0.74	0.58	0.94	0.013014	68	31392	0.0745238
GPC5.P78333.OID20944.v1	Alzheimer's dementia	6	0.84	0.69	1.01	0.0676459	108	31392	0.0292089
GPC5.P78333.OID20944.v1	Alzheimer's dementia	7	0.88	0.75	1.04	0.126272	148	31392	0.0156092
GPC5.P78333.OID20944.v1	Alzheimer's dementia	8	0.88	0.76	1.02	0.0798128	198	31392	0.144153
GPC5.P78333.OID20944.v1	Alzheimer's dementia	9	0.92	0.81	1.05	0.211904	247	31392	0.108044
GPC5.P78333.OID20944.v1	Alzheimer's dementia	10	0.93	0.83	1.04	0.212584	299	31392	0.220841
GPC5.P78333.OID20944.v1	Alzheimer's dementia	11	0.94	0.85	1.05	0.278139	347	31392	0.254224
GPC5.P78333.OID20944.v1	Alzheimer's dementia	12	0.93	0.84	1.03	0.178419	375	31392	0.473371
GPC5.P78333.OID20944.v1	Alzheimer's dementia	13	0.93	0.84	1.03	0.169594	391	31392	0.434272
GPC5.P78333.OID20944.v1	Alzheimer's dementia	14	0.93	0.84	1.03	0.145121	395	31392	0.498077
GPC5.P78333.OID20944.v1	Alzheimer's dementia	15	0.93	0.84	1.02	0.127573	396	31392	0.586946
GPC5.P78333.OID20944.v1	Alzheimer's dementia	16	0.93	0.84	1.02	0.127573	396	31392	0.586946
GPC5.P78333.OID20944.v1	Alzheimer's dementia	17	0.93	0.84	1.02	0.127573	396	31392	0.586946
LY96.Q9Y6Y9.OID20945.v1	Alzheimer's dementia	1	NA	NA	NA	NA	0	31392	13295
LY96.Q9Y6Y9.OID20945.v1	Alzheimer's dementia	2	0.64	0.35	1.18	0.151862	11	31392	13296
LY96.Q9Y6Y9.OID20945.v1	Alzheimer's dementia	3	1.02	0.66	1.58	0.915844	22	31392	0.0384529
LY96.Q9Y6Y9.OID20945.v1	Alzheimer's dementia	4	0.95	0.7	1.29	0.737187	44	31392	0.753549
LY96.Q9Y6Y9.OID20945.v1	Alzheimer's dementia	5	0.99	0.77	1.27	0.911311	68	31392	0.743199
LY96.Q9Y6Y9.OID20945.v1	Alzheimer's dementia	6	1.01	0.83	1.23	0.943793	108	31392	0.476094
LY96.Q9Y6Y9.OID20945.v1	Alzheimer's dementia	7	0.96	0.81	1.14	0.631108	148	31392	0.692282
LY96.Q9Y6Y9.OID20945.v1	Alzheimer's dementia	8	0.88	0.76	1.02	0.0838117	198	31392	0.234444
LY96.Q9Y6Y9.OID20945.v1	Alzheimer's dementia	9	0.87	0.76	0.99	0.0361016	247	31392	0.492746
LY96.Q9Y6Y9.OID20945.v1	Alzheimer's dementia	10	0.94	0.83	1.05	0.27783	299	31392	0.202028
LY96.Q9Y6Y9.OID20945.v1	Alzheimer's dementia	11	0.92	0.82	1.03	0.128003	347	31392	0.461009
LY96.Q9Y6Y9.OID20945.v1	Alzheimer's dementia	12	0.91	0.82	1.01	0.0883194	375	31392	0.68227
LY96.Q9Y6Y9.OID20945.v1	Alzheimer's dementia	13	0.92	0.83	1.03	0.142889	391	31392	0.54846
LY96.Q9Y6Y9.OID20945.v1	Alzheimer's dementia	14	0.92	0.83	1.02	0.11331	395	31392	0.744759
LY96.Q9Y6Y9.OID20945.v1	Alzheimer's dementia	15	0.92	0.83	1.02	0.108526	396	31392	0.775292
LY96.Q9Y6Y9.OID20945.v1	Alzheimer's dementia	16	0.92	0.83	1.02	0.108526	396	31392	0.775292
LY96.Q9Y6Y9.OID20945.v1	Alzheimer's dementia	17	0.92	0.83	1.02	0.108526	396	31392	0.775292
FLRT2.O43155.OID20946.v1	Alzheimer's dementia	1	NA	NA	NA	NA	0	31392	13312
FLRT2.O43155.OID20946.v1	Alzheimer's dementia	2	0.92	0.5	1.67	0.773405	11	31392	13313
FLRT2.O43155.OID20946.v1	Alzheimer's dementia	3	0.88	0.57	1.35	0.562217	22	31392	0.349247
FLRT2.O43155.OID20946.v1	Alzheimer's dementia	4	0.99	0.73	1.34	0.954916	44	31392	0.198116
FLRT2.O43155.OID20946.v1	Alzheimer's dementia	5	1.05	0.82	1.33	0.704437	68	31392	0.463807
FLRT2.O43155.OID20946.v1	Alzheimer's dementia	6	1.06	0.88	1.29	0.533051	108	31392	0.570192
FLRT2.O43155.OID20946.v1	Alzheimer's dementia	7	1.03	0.88	1.22	0.69993	148	31392	0.962262
FLRT2.O43155.OID20946.v1	Alzheimer's dementia	8	0.98	0.85	1.13	0.829663	198	31392	0.309689
FLRT2.O43155.OID20946.v1	Alzheimer's dementia	9	0.98	0.87	1.12	0.79424	247	31392	0.518729
FLRT2.O43155.OID20946.v1	Alzheimer's dementia	10	1.03	0.92	1.16	0.607645	299	31392	0.600586
FLRT2.O43155.OID20946.v1	Alzheimer's dementia	11	0.99	0.89	1.1	0.799011	347	31392	0.479213
FLRT2.O43155.OID20946.v1	Alzheimer's dementia	12	0.99	0.9	1.1	0.899331	375	31392	0.716336
FLRT2.O43155.OID20946.v1	Alzheimer's dementia	13	0.99	0.89	1.09	0.785976	391	31392	0.524555
FLRT2.O43155.OID20946.v1	Alzheimer's dementia	14	0.99	0.89	1.09	0.769843	395	31392	0.527119
FLRT2.O43155.OID20946.v1	Alzheimer's dementia	15	0.98	0.89	1.09	0.751227	396	31392	0.490924
FLRT2.O43155.OID20946.v1	Alzheimer's dementia	16	0.98	0.89	1.09	0.751227	396	31392	0.490924
FLRT2.O43155.OID20946.v1	Alzheimer's dementia	17	0.98	0.89	1.09	0.751227	396	31392	0.490924
TMPRSS5.Q9H3S3.OID20947.v1	Alzheimer's dementia	1	NA	NA	NA	NA	0	31392	13329
TMPRSS5.Q9H3S3.OID20947.v1	Alzheimer's dementia	2	0.76	0.42	1.39	0.375878	11	31392	13330
TMPRSS5.Q9H3S3.OID20947.v1	Alzheimer's dementia	3	1.05	0.68	1.62	0.818592	22	31392	0.231698
TMPRSS5.Q9H3S3.OID20947.v1	Alzheimer's dementia	4	1.12	0.83	1.52	0.464557	44	31392	0.299628
TMPRSS5.Q9H3S3.OID20947.v1	Alzheimer's dementia	5	1.12	0.88	1.43	0.368253	68	31392	0.626275
TMPRSS5.Q9H3S3.OID20947.v1	Alzheimer's dementia	6	1	0.83	1.22	0.975844	108	31392	0.148097
TMPRSS5.Q9H3S3.OID20947.v1	Alzheimer's dementia	7	0.97	0.82	1.14	0.708673	148	31392	0.359953
TMPRSS5.Q9H3S3.OID20947.v1	Alzheimer's dementia	8	0.97	0.84	1.12	0.691906	198	31392	0.294577
TMPRSS5.Q9H3S3.OID20947.v1	Alzheimer's dementia	9	0.97	0.85	1.1	0.629923	247	31392	0.182794
TMPRSS5.Q9H3S3.OID20947.v1	Alzheimer's dementia	10	0.96	0.85	1.08	0.49954	299	31392	0.231023
TMPRSS5.Q9H3S3.OID20947.v1	Alzheimer's dementia	11	0.96	0.86	1.07	0.44562	347	31392	0.265836
TMPRSS5.Q9H3S3.OID20947.v1	Alzheimer's dementia	12	0.98	0.88	1.08	0.639431	375	31392	0.659606
TMPRSS5.Q9H3S3.OID20947.v1	Alzheimer's dementia	13	0.98	0.88	1.08	0.675091	391	31392	0.908257
TMPRSS5.Q9H3S3.OID20947.v1	Alzheimer's dementia	14	0.98	0.89	1.09	0.712925	395	31392	0.979109
TMPRSS5.Q9H3S3.OID20947.v1	Alzheimer's dementia	15	0.98	0.89	1.09	0.742119	396	31392	0.918426
TMPRSS5.Q9H3S3.OID20947.v1	Alzheimer's dementia	16	0.98	0.89	1.09	0.742119	396	31392	0.918426
TMPRSS5.Q9H3S3.OID20947.v1	Alzheimer's dementia	17	0.98	0.89	1.09	0.742119	396	31392	0.918426
SETMAR.Q53H47.OID20948.v1	Alzheimer's dementia	1	NA	NA	NA	NA	0	31392	13346
SETMAR.Q53H47.OID20948.v1	Alzheimer's dementia	2	0.67	0.36	1.24	0.197324	11	31392	13347
SETMAR.Q53H47.OID20948.v1	Alzheimer's dementia	3	0.79	0.51	1.22	0.284291	22	31392	0.88702
SETMAR.Q53H47.OID20948.v1	Alzheimer's dementia	4	0.72	0.53	0.98	0.0385124	44	31392	0.47864
SETMAR.Q53H47.OID20948.v1	Alzheimer's dementia	5	0.75	0.59	0.97	0.0261079	68	31392	0.486442
SETMAR.Q53H47.OID20948.v1	Alzheimer's dementia	6	0.87	0.72	1.06	0.176626	108	31392	0.222833
SETMAR.Q53H47.OID20948.v1	Alzheimer's dementia	7	0.89	0.75	1.06	0.197266	148	31392	0.273542
SETMAR.Q53H47.OID20948.v1	Alzheimer's dementia	8	0.88	0.76	1.02	0.0877997	198	31392	0.487946
SETMAR.Q53H47.OID20948.v1	Alzheimer's dementia	9	0.95	0.84	1.09	0.467083	247	31392	0.00957554
SETMAR.Q53H47.OID20948.v1	Alzheimer's dementia	10	0.92	0.82	1.04	0.193036	299	31392	0.260731
SETMAR.Q53H47.OID20948.v1	Alzheimer's dementia	11	0.92	0.83	1.03	0.154951	347	31392	0.331565
SETMAR.Q53H47.OID20948.v1	Alzheimer's dementia	12	0.93	0.83	1.03	0.163046	375	31392	0.318743
SETMAR.Q53H47.OID20948.v1	Alzheimer's dementia	13	0.93	0.84	1.04	0.192929	391	31392	0.364769
SETMAR.Q53H47.OID20948.v1	Alzheimer's dementia	14	0.93	0.83	1.03	0.147379	395	31392	0.527396
SETMAR.Q53H47.OID20948.v1	Alzheimer's dementia	15	0.93	0.84	1.03	0.152152	396	31392	0.51789
SETMAR.Q53H47.OID20948.v1	Alzheimer's dementia	16	0.93	0.84	1.03	0.152152	396	31392	0.51789
SETMAR.Q53H47.OID20948.v1	Alzheimer's dementia	17	0.93	0.84	1.03	0.152152	396	31392	0.51789
GLB1.P16278.OID20949.v1	Alzheimer's dementia	1	NA	NA	NA	NA	0	31392	13363
GLB1.P16278.OID20949.v1	Alzheimer's dementia	2	1.08	0.57	2.02	0.815404	11	31392	13364
GLB1.P16278.OID20949.v1	Alzheimer's dementia	3	1.28	0.83	2	0.267486	22	31392	0.317253
GLB1.P16278.OID20949.v1	Alzheimer's dementia	4	0.98	0.72	1.35	0.913223	44	31392	0.3019
GLB1.P16278.OID20949.v1	Alzheimer's dementia	5	0.91	0.71	1.18	0.474064	68	31392	0.170265
GLB1.P16278.OID20949.v1	Alzheimer's dementia	6	0.93	0.76	1.14	0.47131	108	31392	0.741531
GLB1.P16278.OID20949.v1	Alzheimer's dementia	7	0.91	0.77	1.08	0.301177	148	31392	0.545993
GLB1.P16278.OID20949.v1	Alzheimer's dementia	8	0.87	0.75	1.01	0.0665501	198	31392	0.562498
GLB1.P16278.OID20949.v1	Alzheimer's dementia	9	0.86	0.75	0.98	0.0248163	247	31392	0.735009
GLB1.P16278.OID20949.v1	Alzheimer's dementia	10	0.86	0.76	0.97	0.0130744	299	31392	0.889095
GLB1.P16278.OID20949.v1	Alzheimer's dementia	11	0.88	0.79	0.99	0.0323742	347	31392	0.404066
GLB1.P16278.OID20949.v1	Alzheimer's dementia	12	0.88	0.79	0.98	0.0215504	375	31392	0.609319
GLB1.P16278.OID20949.v1	Alzheimer's dementia	13	0.88	0.79	0.98	0.0219211	391	31392	0.718553
GLB1.P16278.OID20949.v1	Alzheimer's dementia	14	0.88	0.79	0.98	0.0171053	395	31392	0.892359
GLB1.P16278.OID20949.v1	Alzheimer's dementia	15	0.87	0.79	0.97	0.0127018	396	31392	0.951672
GLB1.P16278.OID20949.v1	Alzheimer's dementia	16	0.87	0.79	0.97	0.0127018	396	31392	0.951672
GLB1.P16278.OID20949.v1	Alzheimer's dementia	17	0.87	0.79	0.97	0.0127018	396	31392	0.951672
RHOC.P08134.OID20950.v1	Alzheimer's dementia	1	NA	NA	NA	NA	0	31392	13380
RHOC.P08134.OID20950.v1	Alzheimer's dementia	2	1.01	0.56	1.82	0.983887	11	31392	13381
RHOC.P08134.OID20950.v1	Alzheimer's dementia	3	0.82	0.54	1.24	0.348348	22	31392	0.811
RHOC.P08134.OID20950.v1	Alzheimer's dementia	4	0.92	0.68	1.23	0.566605	44	31392	0.347529
RHOC.P08134.OID20950.v1	Alzheimer's dementia	5	0.85	0.67	1.08	0.192869	68	31392	0.625153
RHOC.P08134.OID20950.v1	Alzheimer's dementia	6	1.01	0.84	1.22	0.8997	108	31392	0.0738062
RHOC.P08134.OID20950.v1	Alzheimer's dementia	7	1.09	0.93	1.28	0.287448	148	31392	0.017982
RHOC.P08134.OID20950.v1	Alzheimer's dementia	8	1.03	0.89	1.18	0.727765	198	31392	0.607719
RHOC.P08134.OID20950.v1	Alzheimer's dementia	9	1.08	0.95	1.22	0.225252	247	31392	0.161914
RHOC.P08134.OID20950.v1	Alzheimer's dementia	10	1.02	0.91	1.14	0.771398	299	31392	0.506831
RHOC.P08134.OID20950.v1	Alzheimer's dementia	11	1.02	0.92	1.13	0.750145	347	31392	0.581668
RHOC.P08134.OID20950.v1	Alzheimer's dementia	12	1	0.91	1.11	0.966651	375	31392	0.342886
RHOC.P08134.OID20950.v1	Alzheimer's dementia	13	0.99	0.9	1.09	0.837092	391	31392	0.183103
RHOC.P08134.OID20950.v1	Alzheimer's dementia	14	0.99	0.9	1.09	0.809315	395	31392	0.170944
RHOC.P08134.OID20950.v1	Alzheimer's dementia	15	0.99	0.89	1.09	0.769515	396	31392	0.140792
RHOC.P08134.OID20950.v1	Alzheimer's dementia	16	0.99	0.89	1.09	0.769515	396	31392	0.140792
RHOC.P08134.OID20950.v1	Alzheimer's dementia	17	0.99	0.89	1.09	0.769515	396	31392	0.140792
MDGA1.Q8NFP4.OID20951.v1	Alzheimer's dementia	1	NA	NA	NA	NA	0	31392	13397
MDGA1.Q8NFP4.OID20951.v1	Alzheimer's dementia	2	1.3	0.69	2.45	0.409159	11	31392	13398
MDGA1.Q8NFP4.OID20951.v1	Alzheimer's dementia	3	1.29	0.83	2.01	0.255689	22	31392	0.684105
MDGA1.Q8NFP4.OID20951.v1	Alzheimer's dementia	4	0.98	0.72	1.34	0.910847	44	31392	0.26453
MDGA1.Q8NFP4.OID20951.v1	Alzheimer's dementia	5	1.02	0.79	1.31	0.905034	68	31392	0.562151
MDGA1.Q8NFP4.OID20951.v1	Alzheimer's dementia	6	0.9	0.74	1.1	0.315844	108	31392	0.0480029
MDGA1.Q8NFP4.OID20951.v1	Alzheimer's dementia	7	0.9	0.76	1.06	0.205726	148	31392	0.363993
MDGA1.Q8NFP4.OID20951.v1	Alzheimer's dementia	8	0.93	0.8	1.08	0.340447	198	31392	0.793168
MDGA1.Q8NFP4.OID20951.v1	Alzheimer's dementia	9	0.97	0.85	1.11	0.684935	247	31392	0.61255
MDGA1.Q8NFP4.OID20951.v1	Alzheimer's dementia	10	0.96	0.85	1.08	0.459069	299	31392	0.673693
MDGA1.Q8NFP4.OID20951.v1	Alzheimer's dementia	11	0.99	0.88	1.1	0.828497	347	31392	0.709166
MDGA1.Q8NFP4.OID20951.v1	Alzheimer's dementia	12	1	0.89	1.11	0.937435	375	31392	0.458559
MDGA1.Q8NFP4.OID20951.v1	Alzheimer's dementia	13	1	0.9	1.11	0.928619	391	31392	0.40094
MDGA1.Q8NFP4.OID20951.v1	Alzheimer's dementia	14	1	0.9	1.11	0.979109	395	31392	0.294361
MDGA1.Q8NFP4.OID20951.v1	Alzheimer's dementia	15	1	0.9	1.11	0.97432	396	31392	0.315078
MDGA1.Q8NFP4.OID20951.v1	Alzheimer's dementia	16	1	0.9	1.11	0.97432	396	31392	0.315078
MDGA1.Q8NFP4.OID20951.v1	Alzheimer's dementia	17	1	0.9	1.11	0.97432	396	31392	0.315078
TXLNA.P40222.OID20952.v1	Alzheimer's dementia	1	NA	NA	NA	NA	0	31392	13414
TXLNA.P40222.OID20952.v1	Alzheimer's dementia	2	1.13	0.62	2.07	0.693795	11	31392	13415
TXLNA.P40222.OID20952.v1	Alzheimer's dementia	3	0.85	0.55	1.3	0.452561	22	31392	0.750619
TXLNA.P40222.OID20952.v1	Alzheimer's dementia	4	0.9	0.67	1.22	0.513103	44	31392	0.925377
TXLNA.P40222.OID20952.v1	Alzheimer's dementia	5	0.85	0.67	1.08	0.189927	68	31392	0.377031
TXLNA.P40222.OID20952.v1	Alzheimer's dementia	6	0.95	0.78	1.15	0.598642	108	31392	0.419382
TXLNA.P40222.OID20952.v1	Alzheimer's dementia	7	1	0.85	1.17	0.954709	148	31392	0.268126
TXLNA.P40222.OID20952.v1	Alzheimer's dementia	8	0.93	0.8	1.07	0.289679	198	31392	0.730564
TXLNA.P40222.OID20952.v1	Alzheimer's dementia	9	0.99	0.88	1.13	0.920374	247	31392	0.164981
TXLNA.P40222.OID20952.v1	Alzheimer's dementia	10	0.94	0.84	1.06	0.303424	299	31392	0.675121
TXLNA.P40222.OID20952.v1	Alzheimer's dementia	11	0.94	0.85	1.05	0.293936	347	31392	0.841708
TXLNA.P40222.OID20952.v1	Alzheimer's dementia	12	0.93	0.84	1.03	0.19016	375	31392	0.58193
TXLNA.P40222.OID20952.v1	Alzheimer's dementia	13	0.93	0.84	1.02	0.136769	391	31392	0.384351
TXLNA.P40222.OID20952.v1	Alzheimer's dementia	14	0.93	0.84	1.02	0.129954	395	31392	0.360958
TXLNA.P40222.OID20952.v1	Alzheimer's dementia	15	0.92	0.83	1.02	0.111541	396	31392	0.286405
TXLNA.P40222.OID20952.v1	Alzheimer's dementia	16	0.92	0.83	1.02	0.111541	396	31392	0.286405
TXLNA.P40222.OID20952.v1	Alzheimer's dementia	17	0.92	0.83	1.02	0.111541	396	31392	0.286405
TNFSF14.O43557.OID20953.v1	Alzheimer's dementia	1	NA	NA	NA	NA	0	31392	13431
TNFSF14.O43557.OID20953.v1	Alzheimer's dementia	2	0.89	0.48	1.66	0.719112	11	31392	13432
TNFSF14.O43557.OID20953.v1	Alzheimer's dementia	3	0.97	0.63	1.5	0.894357	22	31392	0.232835
TNFSF14.O43557.OID20953.v1	Alzheimer's dementia	4	1.05	0.77	1.42	0.75892	44	31392	0.33777
TNFSF14.O43557.OID20953.v1	Alzheimer's dementia	5	1.02	0.8	1.3	0.904582	68	31392	0.774328
TNFSF14.O43557.OID20953.v1	Alzheimer's dementia	6	1.1	0.91	1.33	0.337521	108	31392	0.198894
TNFSF14.O43557.OID20953.v1	Alzheimer's dementia	7	1.03	0.87	1.22	0.726532	148	31392	0.999353
TNFSF14.O43557.OID20953.v1	Alzheimer's dementia	8	0.91	0.79	1.05	0.192012	198	31392	0.0256252
TNFSF14.O43557.OID20953.v1	Alzheimer's dementia	9	0.98	0.86	1.11	0.751186	247	31392	0.911111
TNFSF14.O43557.OID20953.v1	Alzheimer's dementia	10	0.98	0.87	1.1	0.774498	299	31392	0.877267
TNFSF14.O43557.OID20953.v1	Alzheimer's dementia	11	0.97	0.87	1.09	0.643871	347	31392	0.61852
TNFSF14.O43557.OID20953.v1	Alzheimer's dementia	12	0.96	0.87	1.07	0.453635	375	31392	0.423702
TNFSF14.O43557.OID20953.v1	Alzheimer's dementia	13	0.95	0.86	1.05	0.330631	391	31392	0.26622
TNFSF14.O43557.OID20953.v1	Alzheimer's dementia	14	0.95	0.86	1.05	0.345377	395	31392	0.314108
TNFSF14.O43557.OID20953.v1	Alzheimer's dementia	15	0.95	0.86	1.05	0.322688	396	31392	0.266938
TNFSF14.O43557.OID20953.v1	Alzheimer's dementia	16	0.95	0.86	1.05	0.322688	396	31392	0.266938
TNFSF14.O43557.OID20953.v1	Alzheimer's dementia	17	0.95	0.86	1.05	0.322688	396	31392	0.266938
MASP1.P48740.OID20954.v1	Alzheimer's dementia	1	NA	NA	NA	NA	0	31392	13448
MASP1.P48740.OID20954.v1	Alzheimer's dementia	2	1.38	0.76	2.51	0.291894	11	31392	13449
MASP1.P48740.OID20954.v1	Alzheimer's dementia	3	1.23	0.81	1.88	0.326269	22	31392	0.523294
MASP1.P48740.OID20954.v1	Alzheimer's dementia	4	0.91	0.67	1.22	0.515139	44	31392	0.146327
MASP1.P48740.OID20954.v1	Alzheimer's dementia	5	0.89	0.7	1.13	0.32244	68	31392	0.202429
MASP1.P48740.OID20954.v1	Alzheimer's dementia	6	0.97	0.8	1.18	0.78736	108	31392	0.763708
MASP1.P48740.OID20954.v1	Alzheimer's dementia	7	0.93	0.79	1.1	0.404951	148	31392	0.682799
MASP1.P48740.OID20954.v1	Alzheimer's dementia	8	0.91	0.79	1.05	0.197756	198	31392	0.586808
MASP1.P48740.OID20954.v1	Alzheimer's dementia	9	0.91	0.8	1.03	0.122678	247	31392	0.872204
MASP1.P48740.OID20954.v1	Alzheimer's dementia	10	0.92	0.82	1.03	0.139686	299	31392	0.935042
MASP1.P48740.OID20954.v1	Alzheimer's dementia	11	0.92	0.83	1.02	0.116236	347	31392	0.994559
MASP1.P48740.OID20954.v1	Alzheimer's dementia	12	0.92	0.83	1.01	0.0906595	375	31392	0.974132
MASP1.P48740.OID20954.v1	Alzheimer's dementia	13	0.93	0.84	1.03	0.176514	391	31392	0.568352
MASP1.P48740.OID20954.v1	Alzheimer's dementia	14	0.93	0.84	1.03	0.148056	395	31392	0.672045
MASP1.P48740.OID20954.v1	Alzheimer's dementia	15	0.93	0.84	1.03	0.145019	396	31392	0.702856
MASP1.P48740.OID20954.v1	Alzheimer's dementia	16	0.93	0.84	1.03	0.145019	396	31392	0.702856
MASP1.P48740.OID20954.v1	Alzheimer's dementia	17	0.93	0.84	1.03	0.145019	396	31392	0.702856
STAMBP.O95630.OID20955.v1	Alzheimer's dementia	1	NA	NA	NA	NA	0	31392	13465
STAMBP.O95630.OID20955.v1	Alzheimer's dementia	2	1.01	0.55	1.85	0.969622	11	31392	13466
STAMBP.O95630.OID20955.v1	Alzheimer's dementia	3	0.84	0.55	1.29	0.434193	22	31392	0.822899
STAMBP.O95630.OID20955.v1	Alzheimer's dementia	4	0.92	0.68	1.24	0.566869	44	31392	0.456121
STAMBP.O95630.OID20955.v1	Alzheimer's dementia	5	0.78	0.61	0.99	0.0454194	68	31392	0.189121
STAMBP.O95630.OID20955.v1	Alzheimer's dementia	6	0.94	0.77	1.13	0.505017	108	31392	0.133237
STAMBP.O95630.OID20955.v1	Alzheimer's dementia	7	0.96	0.81	1.13	0.589901	148	31392	0.223968
STAMBP.O95630.OID20955.v1	Alzheimer's dementia	8	0.92	0.8	1.06	0.247467	198	31392	0.798433
STAMBP.O95630.OID20955.v1	Alzheimer's dementia	9	0.97	0.86	1.1	0.648151	247	31392	0.178583
STAMBP.O95630.OID20955.v1	Alzheimer's dementia	10	0.94	0.84	1.05	0.276214	299	31392	0.946639
STAMBP.O95630.OID20955.v1	Alzheimer's dementia	11	0.93	0.84	1.04	0.211628	347	31392	0.942077
STAMBP.O95630.OID20955.v1	Alzheimer's dementia	12	0.92	0.83	1.02	0.112557	375	31392	0.560613
STAMBP.O95630.OID20955.v1	Alzheimer's dementia	13	0.91	0.82	1.01	0.0651495	391	31392	0.324044
STAMBP.O95630.OID20955.v1	Alzheimer's dementia	14	0.91	0.82	1	0.0581595	395	31392	0.283877
STAMBP.O95630.OID20955.v1	Alzheimer's dementia	15	0.91	0.82	1	0.0525108	396	31392	0.248996
STAMBP.O95630.OID20955.v1	Alzheimer's dementia	16	0.91	0.82	1	0.0525108	396	31392	0.248996
STAMBP.O95630.OID20955.v1	Alzheimer's dementia	17	0.91	0.82	1	0.0525108	396	31392	0.248996
DNMBP.Q6XZF7.OID20956.v1	Alzheimer's dementia	1	NA	NA	NA	NA	0	31392	13482
DNMBP.Q6XZF7.OID20956.v1	Alzheimer's dementia	2	0.94	0.51	1.75	0.851906	11	31392	13483
DNMBP.Q6XZF7.OID20956.v1	Alzheimer's dementia	3	0.87	0.57	1.34	0.538576	22	31392	0.678051
DNMBP.Q6XZF7.OID20956.v1	Alzheimer's dementia	4	0.92	0.68	1.25	0.608363	44	31392	0.960573
DNMBP.Q6XZF7.OID20956.v1	Alzheimer's dementia	5	0.88	0.68	1.12	0.291588	68	31392	0.365902
DNMBP.Q6XZF7.OID20956.v1	Alzheimer's dementia	6	1.03	0.85	1.26	0.731701	108	31392	0.153806
DNMBP.Q6XZF7.OID20956.v1	Alzheimer's dementia	7	1.07	0.9	1.26	0.453633	148	31392	0.150343
DNMBP.Q6XZF7.OID20956.v1	Alzheimer's dementia	8	0.99	0.85	1.14	0.847761	198	31392	0.675877
DNMBP.Q6XZF7.OID20956.v1	Alzheimer's dementia	9	1.02	0.9	1.17	0.718089	247	31392	0.481866
DNMBP.Q6XZF7.OID20956.v1	Alzheimer's dementia	10	0.99	0.88	1.11	0.877496	299	31392	0.690279
DNMBP.Q6XZF7.OID20956.v1	Alzheimer's dementia	11	1	0.9	1.11	0.982856	347	31392	0.948534
DNMBP.Q6XZF7.OID20956.v1	Alzheimer's dementia	12	0.99	0.89	1.1	0.831658	375	31392	0.759987
DNMBP.Q6XZF7.OID20956.v1	Alzheimer's dementia	13	0.98	0.88	1.09	0.69084	391	31392	0.505007
DNMBP.Q6XZF7.OID20956.v1	Alzheimer's dementia	14	0.98	0.88	1.09	0.691333	395	31392	0.507147
DNMBP.Q6XZF7.OID20956.v1	Alzheimer's dementia	15	0.98	0.88	1.08	0.663156	396	31392	0.451117
DNMBP.Q6XZF7.OID20956.v1	Alzheimer's dementia	16	0.98	0.88	1.08	0.663156	396	31392	0.451117
DNMBP.Q6XZF7.OID20956.v1	Alzheimer's dementia	17	0.98	0.88	1.08	0.663156	396	31392	0.451117
TNR.Q92752.OID20957.v1	Alzheimer's dementia	1	NA	NA	NA	NA	0	31392	13499
TNR.Q92752.OID20957.v1	Alzheimer's dementia	2	1.2	0.64	2.25	0.564561	11	31392	13500
TNR.Q92752.OID20957.v1	Alzheimer's dementia	3	0.91	0.59	1.42	0.691404	22	31392	0.456306
TNR.Q92752.OID20957.v1	Alzheimer's dementia	4	0.87	0.64	1.19	0.396722	44	31392	0.533165
TNR.Q92752.OID20957.v1	Alzheimer's dementia	5	0.98	0.77	1.27	0.903098	68	31392	0.75224
TNR.Q92752.OID20957.v1	Alzheimer's dementia	6	0.92	0.76	1.13	0.443954	108	31392	0.418831
TNR.Q92752.OID20957.v1	Alzheimer's dementia	7	1	0.84	1.19	0.981685	148	31392	0.485666
TNR.Q92752.OID20957.v1	Alzheimer's dementia	8	0.99	0.85	1.14	0.847361	198	31392	0.630517
TNR.Q92752.OID20957.v1	Alzheimer's dementia	9	0.99	0.87	1.14	0.932487	247	31392	0.555902
TNR.Q92752.OID20957.v1	Alzheimer's dementia	10	0.98	0.87	1.1	0.705734	299	31392	0.216414
TNR.Q92752.OID20957.v1	Alzheimer's dementia	11	0.99	0.89	1.11	0.918756	347	31392	0.55483
TNR.Q92752.OID20957.v1	Alzheimer's dementia	12	0.99	0.89	1.1	0.821579	375	31392	0.517472
TNR.Q92752.OID20957.v1	Alzheimer's dementia	13	1	0.9	1.11	0.97332	391	31392	0.83322
TNR.Q92752.OID20957.v1	Alzheimer's dementia	14	1	0.9	1.11	0.990983	395	31392	0.949212
TNR.Q92752.OID20957.v1	Alzheimer's dementia	15	1	0.9	1.11	0.975849	396	31392	0.963235
TNR.Q92752.OID20957.v1	Alzheimer's dementia	16	1	0.9	1.11	0.975849	396	31392	0.963235
TNR.Q92752.OID20957.v1	Alzheimer's dementia	17	1	0.9	1.11	0.975849	396	31392	0.963235
CC2D1A.Q6P1N0.OID20958.v1	Alzheimer's dementia	1	NA	NA	NA	NA	0	31392	13516
CC2D1A.Q6P1N0.OID20958.v1	Alzheimer's dementia	2	1.16	0.63	2.12	0.640724	11	31392	13517
CC2D1A.Q6P1N0.OID20958.v1	Alzheimer's dementia	3	0.92	0.6	1.4	0.687997	22	31392	0.845608
CC2D1A.Q6P1N0.OID20958.v1	Alzheimer's dementia	4	0.91	0.67	1.22	0.524296	44	31392	0.615823
CC2D1A.Q6P1N0.OID20958.v1	Alzheimer's dementia	5	0.81	0.64	1.04	0.0962935	68	31392	0.162322
CC2D1A.Q6P1N0.OID20958.v1	Alzheimer's dementia	6	0.99	0.81	1.2	0.893401	108	31392	0.112458
CC2D1A.Q6P1N0.OID20958.v1	Alzheimer's dementia	7	1	0.85	1.18	0.98727	148	31392	0.238728
CC2D1A.Q6P1N0.OID20958.v1	Alzheimer's dementia	8	0.95	0.83	1.1	0.490536	198	31392	0.974257
CC2D1A.Q6P1N0.OID20958.v1	Alzheimer's dementia	9	1	0.88	1.13	0.983325	247	31392	0.284296
CC2D1A.Q6P1N0.OID20958.v1	Alzheimer's dementia	10	0.96	0.85	1.07	0.46196	299	31392	0.688967
CC2D1A.Q6P1N0.OID20958.v1	Alzheimer's dementia	11	0.96	0.86	1.07	0.473896	347	31392	0.842021
CC2D1A.Q6P1N0.OID20958.v1	Alzheimer's dementia	12	0.94	0.85	1.04	0.257642	375	31392	0.417597
CC2D1A.Q6P1N0.OID20958.v1	Alzheimer's dementia	13	0.93	0.84	1.02	0.138575	391	31392	0.167755
CC2D1A.Q6P1N0.OID20958.v1	Alzheimer's dementia	14	0.92	0.84	1.02	0.121931	395	31392	0.137775
CC2D1A.Q6P1N0.OID20958.v1	Alzheimer's dementia	15	0.92	0.83	1.02	0.108628	396	31392	0.109845
CC2D1A.Q6P1N0.OID20958.v1	Alzheimer's dementia	16	0.92	0.83	1.02	0.108628	396	31392	0.109845
CC2D1A.Q6P1N0.OID20958.v1	Alzheimer's dementia	17	0.92	0.83	1.02	0.108628	396	31392	0.109845
MITD1.Q8WV92.OID20959.v1	Alzheimer's dementia	1	NA	NA	NA	NA	0	31392	13533
MITD1.Q8WV92.OID20959.v1	Alzheimer's dementia	2	0.98	0.54	1.79	0.955137	11	31392	13534
MITD1.Q8WV92.OID20959.v1	Alzheimer's dementia	3	0.79	0.52	1.21	0.277468	22	31392	0.949558
MITD1.Q8WV92.OID20959.v1	Alzheimer's dementia	4	0.86	0.64	1.17	0.341312	44	31392	0.590303
MITD1.Q8WV92.OID20959.v1	Alzheimer's dementia	5	0.78	0.61	0.99	0.0393376	68	31392	0.32842
MITD1.Q8WV92.OID20959.v1	Alzheimer's dementia	6	0.96	0.8	1.16	0.692828	108	31392	0.0342346
MITD1.Q8WV92.OID20959.v1	Alzheimer's dementia	7	1.02	0.87	1.2	0.817322	148	31392	0.0254423
MITD1.Q8WV92.OID20959.v1	Alzheimer's dementia	8	0.95	0.83	1.1	0.510209	198	31392	0.728867
MITD1.Q8WV92.OID20959.v1	Alzheimer's dementia	9	1.02	0.9	1.15	0.788622	247	31392	0.110298
MITD1.Q8WV92.OID20959.v1	Alzheimer's dementia	10	0.97	0.87	1.09	0.592925	299	31392	0.827791
MITD1.Q8WV92.OID20959.v1	Alzheimer's dementia	11	0.98	0.88	1.09	0.696467	347	31392	0.93091
MITD1.Q8WV92.OID20959.v1	Alzheimer's dementia	12	0.97	0.87	1.07	0.498861	375	31392	0.720179
MITD1.Q8WV92.OID20959.v1	Alzheimer's dementia	13	0.96	0.87	1.06	0.414462	391	31392	0.567937
MITD1.Q8WV92.OID20959.v1	Alzheimer's dementia	14	0.96	0.87	1.06	0.386134	395	31392	0.51606
MITD1.Q8WV92.OID20959.v1	Alzheimer's dementia	15	0.96	0.87	1.05	0.363651	396	31392	0.461428
MITD1.Q8WV92.OID20959.v1	Alzheimer's dementia	16	0.96	0.87	1.05	0.363651	396	31392	0.461428
MITD1.Q8WV92.OID20959.v1	Alzheimer's dementia	17	0.96	0.87	1.05	0.363651	396	31392	0.461428
FKBP4.Q02790.OID20960.v1	Alzheimer's dementia	1	NA	NA	NA	NA	0	31392	13550
FKBP4.Q02790.OID20960.v1	Alzheimer's dementia	2	0.73	0.4	1.34	0.306639	11	31392	13551
FKBP4.Q02790.OID20960.v1	Alzheimer's dementia	3	0.79	0.51	1.2	0.267998	22	31392	0.285208
FKBP4.Q02790.OID20960.v1	Alzheimer's dementia	4	0.85	0.62	1.14	0.277943	44	31392	0.4084
FKBP4.Q02790.OID20960.v1	Alzheimer's dementia	5	0.75	0.59	0.96	0.0217815	68	31392	0.372267
FKBP4.Q02790.OID20960.v1	Alzheimer's dementia	6	0.93	0.77	1.12	0.445794	108	31392	0.0324093
FKBP4.Q02790.OID20960.v1	Alzheimer's dementia	7	0.95	0.81	1.12	0.567618	148	31392	0.0806236
FKBP4.Q02790.OID20960.v1	Alzheimer's dementia	8	0.88	0.76	1.02	0.0839394	198	31392	0.897125
FKBP4.Q02790.OID20960.v1	Alzheimer's dementia	9	0.96	0.84	1.09	0.493586	247	31392	0.0966404
FKBP4.Q02790.OID20960.v1	Alzheimer's dementia	10	0.94	0.83	1.05	0.268187	299	31392	0.582153
FKBP4.Q02790.OID20960.v1	Alzheimer's dementia	11	0.95	0.85	1.05	0.320968	347	31392	0.473562
FKBP4.Q02790.OID20960.v1	Alzheimer's dementia	12	0.93	0.84	1.03	0.163968	375	31392	0.974042
FKBP4.Q02790.OID20960.v1	Alzheimer's dementia	13	0.92	0.83	1.02	0.128385	391	31392	0.829796
FKBP4.Q02790.OID20960.v1	Alzheimer's dementia	14	0.92	0.83	1.02	0.115403	395	31392	0.75344
FKBP4.Q02790.OID20960.v1	Alzheimer's dementia	15	0.92	0.83	1.02	0.104576	396	31392	0.678419
FKBP4.Q02790.OID20960.v1	Alzheimer's dementia	16	0.92	0.83	1.02	0.104576	396	31392	0.678419
FKBP4.Q02790.OID20960.v1	Alzheimer's dementia	17	0.92	0.83	1.02	0.104576	396	31392	0.678419
PRDX1.Q06830.OID20962.v1	Alzheimer's dementia	1	NA	NA	NA	NA	0	31392	13567
PRDX1.Q06830.OID20962.v1	Alzheimer's dementia	2	0.98	0.54	1.75	0.937731	11	31392	13568
PRDX1.Q06830.OID20962.v1	Alzheimer's dementia	3	1.07	0.7	1.62	0.767496	22	31392	0.425244
PRDX1.Q06830.OID20962.v1	Alzheimer's dementia	4	0.79	0.59	1.07	0.12903	44	31392	0.157093
PRDX1.Q06830.OID20962.v1	Alzheimer's dementia	5	0.74	0.58	0.94	0.0121544	68	31392	0.0728116
PRDX1.Q06830.OID20962.v1	Alzheimer's dementia	6	0.85	0.71	1.03	0.0966236	108	31392	0.439918
PRDX1.Q06830.OID20962.v1	Alzheimer's dementia	7	0.9	0.77	1.06	0.211975	148	31392	0.132227
PRDX1.Q06830.OID20962.v1	Alzheimer's dementia	8	0.88	0.77	1.02	0.080452	198	31392	0.612578
PRDX1.Q06830.OID20962.v1	Alzheimer's dementia	9	0.96	0.84	1.08	0.474062	247	31392	0.0429847
PRDX1.Q06830.OID20962.v1	Alzheimer's dementia	10	0.93	0.83	1.04	0.213006	299	31392	0.380307
PRDX1.Q06830.OID20962.v1	Alzheimer's dementia	11	0.94	0.85	1.05	0.28006	347	31392	0.23391
PRDX1.Q06830.OID20962.v1	Alzheimer's dementia	12	0.92	0.83	1.02	0.124851	375	31392	0.769709
PRDX1.Q06830.OID20962.v1	Alzheimer's dementia	13	0.92	0.83	1.01	0.0924765	391	31392	0.940627
PRDX1.Q06830.OID20962.v1	Alzheimer's dementia	14	0.92	0.83	1.01	0.0857528	395	31392	0.995484
PRDX1.Q06830.OID20962.v1	Alzheimer's dementia	15	0.92	0.83	1.01	0.0858821	396	31392	0.987332
PRDX1.Q06830.OID20962.v1	Alzheimer's dementia	16	0.92	0.83	1.01	0.0858821	396	31392	0.987332
PRDX1.Q06830.OID20962.v1	Alzheimer's dementia	17	0.92	0.83	1.01	0.0858821	396	31392	0.987332
LPO.P22079.OID20963.v1	Alzheimer's dementia	1	NA	NA	NA	NA	0	31392	13584
LPO.P22079.OID20963.v1	Alzheimer's dementia	2	0.72	0.4	1.29	0.266471	11	31392	13585
LPO.P22079.OID20963.v1	Alzheimer's dementia	3	0.86	0.57	1.31	0.486872	22	31392	0.264503
LPO.P22079.OID20963.v1	Alzheimer's dementia	4	0.93	0.69	1.24	0.609779	44	31392	0.334093
LPO.P22079.OID20963.v1	Alzheimer's dementia	5	0.96	0.76	1.21	0.723146	68	31392	0.325081
LPO.P22079.OID20963.v1	Alzheimer's dementia	6	1.01	0.84	1.22	0.912706	108	31392	0.233069
LPO.P22079.OID20963.v1	Alzheimer's dementia	7	0.99	0.84	1.17	0.916977	148	31392	0.73561
LPO.P22079.OID20963.v1	Alzheimer's dementia	8	0.96	0.83	1.1	0.542494	198	31392	0.728367
LPO.P22079.OID20963.v1	Alzheimer's dementia	9	0.95	0.84	1.08	0.423709	247	31392	0.667744
LPO.P22079.OID20963.v1	Alzheimer's dementia	10	0.95	0.84	1.06	0.332135	299	31392	0.557114
LPO.P22079.OID20963.v1	Alzheimer's dementia	11	0.99	0.89	1.1	0.86964	347	31392	0.385964
LPO.P22079.OID20963.v1	Alzheimer's dementia	12	0.99	0.89	1.1	0.845579	375	31392	0.454081
LPO.P22079.OID20963.v1	Alzheimer's dementia	13	1	0.9	1.1	0.965581	391	31392	0.345247
LPO.P22079.OID20963.v1	Alzheimer's dementia	14	1	0.91	1.11	0.968899	395	31392	0.273162
LPO.P22079.OID20963.v1	Alzheimer's dementia	15	1	0.91	1.11	0.979629	396	31392	0.293742
LPO.P22079.OID20963.v1	Alzheimer's dementia	16	1	0.91	1.11	0.979629	396	31392	0.293742
LPO.P22079.OID20963.v1	Alzheimer's dementia	17	1	0.91	1.11	0.979629	396	31392	0.293742
TNFRSF6B.O95407.OID20964.v1	Alzheimer's dementia	1	NA	NA	NA	NA	0	31392	13601
TNFRSF6B.O95407.OID20964.v1	Alzheimer's dementia	2	1.36	0.72	2.56	0.340423	11	31392	13602
TNFRSF6B.O95407.OID20964.v1	Alzheimer's dementia	3	1.36	0.87	2.13	0.1729	22	31392	0.910522
TNFRSF6B.O95407.OID20964.v1	Alzheimer's dementia	4	1.11	0.81	1.52	0.499467	44	31392	0.369039
TNFRSF6B.O95407.OID20964.v1	Alzheimer's dementia	5	1.08	0.84	1.39	0.55991	68	31392	0.524262
TNFRSF6B.O95407.OID20964.v1	Alzheimer's dementia	6	1.17	0.96	1.44	0.118094	108	31392	0.48969
TNFRSF6B.O95407.OID20964.v1	Alzheimer's dementia	7	1.17	0.98	1.39	0.0755892	148	31392	0.726654
TNFRSF6B.O95407.OID20964.v1	Alzheimer's dementia	8	1.06	0.91	1.23	0.439905	198	31392	0.267797
TNFRSF6B.O95407.OID20964.v1	Alzheimer's dementia	9	1.1	0.96	1.26	0.151456	247	31392	0.616989
TNFRSF6B.O95407.OID20964.v1	Alzheimer's dementia	10	1.11	0.98	1.25	0.105462	299	31392	0.750087
TNFRSF6B.O95407.OID20964.v1	Alzheimer's dementia	11	1.19	1.06	1.33	0.00289369	347	31392	0.0252104
TNFRSF6B.O95407.OID20964.v1	Alzheimer's dementia	12	1.18	1.06	1.32	0.00269887	375	31392	0.0522344
TNFRSF6B.O95407.OID20964.v1	Alzheimer's dementia	13	1.19	1.07	1.32	0.00165114	391	31392	0.0752765
TNFRSF6B.O95407.OID20964.v1	Alzheimer's dementia	14	1.18	1.06	1.32	0.00179987	395	31392	0.0996693
TNFRSF6B.O95407.OID20964.v1	Alzheimer's dementia	15	1.18	1.06	1.32	0.00176686	396	31392	0.105666
TNFRSF6B.O95407.OID20964.v1	Alzheimer's dementia	16	1.18	1.06	1.32	0.00176686	396	31392	0.105666
TNFRSF6B.O95407.OID20964.v1	Alzheimer's dementia	17	1.18	1.06	1.32	0.00176686	396	31392	0.105666
LAIR2.Q6ISS4.OID20965.v1	Alzheimer's dementia	1	NA	NA	NA	NA	0	31392	13618
LAIR2.Q6ISS4.OID20965.v1	Alzheimer's dementia	2	1	0.56	1.8	0.996996	11	31392	13619
LAIR2.Q6ISS4.OID20965.v1	Alzheimer's dementia	3	0.95	0.63	1.43	0.817326	22	31392	0.685546
LAIR2.Q6ISS4.OID20965.v1	Alzheimer's dementia	4	0.87	0.65	1.16	0.337985	44	31392	0.992374
LAIR2.Q6ISS4.OID20965.v1	Alzheimer's dementia	5	0.96	0.76	1.21	0.738415	68	31392	0.21123
LAIR2.Q6ISS4.OID20965.v1	Alzheimer's dementia	6	0.92	0.77	1.11	0.395219	108	31392	0.993009
LAIR2.Q6ISS4.OID20965.v1	Alzheimer's dementia	7	0.9	0.77	1.05	0.186875	148	31392	0.648499
LAIR2.Q6ISS4.OID20965.v1	Alzheimer's dementia	8	0.86	0.75	0.99	0.0368965	198	31392	0.218126
LAIR2.Q6ISS4.OID20965.v1	Alzheimer's dementia	9	0.93	0.82	1.05	0.230132	247	31392	0.437346
LAIR2.Q6ISS4.OID20965.v1	Alzheimer's dementia	10	0.93	0.83	1.04	0.198328	299	31392	0.6705
LAIR2.Q6ISS4.OID20965.v1	Alzheimer's dementia	11	0.94	0.85	1.04	0.240913	347	31392	0.577296
LAIR2.Q6ISS4.OID20965.v1	Alzheimer's dementia	12	0.94	0.85	1.04	0.240773	375	31392	0.504272
LAIR2.Q6ISS4.OID20965.v1	Alzheimer's dementia	13	0.94	0.85	1.04	0.235393	391	31392	0.538286
LAIR2.Q6ISS4.OID20965.v1	Alzheimer's dementia	14	0.93	0.85	1.03	0.173806	395	31392	0.740269
LAIR2.Q6ISS4.OID20965.v1	Alzheimer's dementia	15	0.94	0.85	1.03	0.181784	396	31392	0.718937
LAIR2.Q6ISS4.OID20965.v1	Alzheimer's dementia	16	0.94	0.85	1.03	0.181784	396	31392	0.718937
LAIR2.Q6ISS4.OID20965.v1	Alzheimer's dementia	17	0.94	0.85	1.03	0.181784	396	31392	0.718937
CD274.Q9NZQ7.OID20966.v1	Alzheimer's dementia	1	NA	NA	NA	NA	0	31392	13635
CD274.Q9NZQ7.OID20966.v1	Alzheimer's dementia	2	1.19	0.64	2.2	0.587542	11	31392	13636
CD274.Q9NZQ7.OID20966.v1	Alzheimer's dementia	3	1.04	0.67	1.6	0.873946	22	31392	0.947624
CD274.Q9NZQ7.OID20966.v1	Alzheimer's dementia	4	1.01	0.75	1.38	0.929885	44	31392	0.858768
CD274.Q9NZQ7.OID20966.v1	Alzheimer's dementia	5	0.93	0.73	1.2	0.591074	68	31392	0.444874
CD274.Q9NZQ7.OID20966.v1	Alzheimer's dementia	6	1.11	0.91	1.35	0.301461	108	31392	0.0653553
CD274.Q9NZQ7.OID20966.v1	Alzheimer's dementia	7	0.98	0.83	1.16	0.841982	148	31392	0.60973
CD274.Q9NZQ7.OID20966.v1	Alzheimer's dementia	8	0.91	0.78	1.05	0.189229	198	31392	0.183937
CD274.Q9NZQ7.OID20966.v1	Alzheimer's dementia	9	0.96	0.84	1.09	0.546902	247	31392	0.675417
CD274.Q9NZQ7.OID20966.v1	Alzheimer's dementia	10	1	0.89	1.13	0.988631	299	31392	0.152061
CD274.Q9NZQ7.OID20966.v1	Alzheimer's dementia	11	0.99	0.89	1.11	0.910804	347	31392	0.26054
CD274.Q9NZQ7.OID20966.v1	Alzheimer's dementia	12	0.98	0.88	1.08	0.649197	375	31392	0.69353
CD274.Q9NZQ7.OID20966.v1	Alzheimer's dementia	13	0.99	0.89	1.1	0.820095	391	31392	0.540832
CD274.Q9NZQ7.OID20966.v1	Alzheimer's dementia	14	0.98	0.89	1.09	0.732154	395	31392	0.735928
CD274.Q9NZQ7.OID20966.v1	Alzheimer's dementia	15	0.98	0.89	1.09	0.755046	396	31392	0.695983
CD274.Q9NZQ7.OID20966.v1	Alzheimer's dementia	16	0.98	0.89	1.09	0.755046	396	31392	0.695983
CD274.Q9NZQ7.OID20966.v1	Alzheimer's dementia	17	0.98	0.89	1.09	0.755046	396	31392	0.695983
TNFRSF10A.O00220.OID20967.v1	Alzheimer's dementia	1	NA	NA	NA	NA	0	31392	13652
TNFRSF10A.O00220.OID20967.v1	Alzheimer's dementia	2	0.96	0.51	1.8	0.894235	11	31392	13653
TNFRSF10A.O00220.OID20967.v1	Alzheimer's dementia	3	1.1	0.7	1.72	0.68941	22	31392	0.267357
TNFRSF10A.O00220.OID20967.v1	Alzheimer's dementia	4	0.94	0.69	1.3	0.723289	44	31392	0.652007
TNFRSF10A.O00220.OID20967.v1	Alzheimer's dementia	5	0.93	0.72	1.21	0.598387	68	31392	0.64696
TNFRSF10A.O00220.OID20967.v1	Alzheimer's dementia	6	1.04	0.85	1.28	0.69432	108	31392	0.347992
TNFRSF10A.O00220.OID20967.v1	Alzheimer's dementia	7	1.04	0.87	1.24	0.660335	148	31392	0.559664
TNFRSF10A.O00220.OID20967.v1	Alzheimer's dementia	8	0.97	0.83	1.13	0.708608	198	31392	0.364808
TNFRSF10A.O00220.OID20967.v1	Alzheimer's dementia	9	1.03	0.9	1.18	0.693032	247	31392	0.397768
TNFRSF10A.O00220.OID20967.v1	Alzheimer's dementia	10	1.04	0.92	1.18	0.557894	299	31392	0.653745
TNFRSF10A.O00220.OID20967.v1	Alzheimer's dementia	11	1.06	0.94	1.19	0.344997	347	31392	0.455679
TNFRSF10A.O00220.OID20967.v1	Alzheimer's dementia	12	1.05	0.94	1.17	0.414616	375	31392	0.546934
TNFRSF10A.O00220.OID20967.v1	Alzheimer's dementia	13	1.05	0.94	1.18	0.354525	391	31392	0.559837
TNFRSF10A.O00220.OID20967.v1	Alzheimer's dementia	14	1.05	0.94	1.18	0.347097	395	31392	0.535057
TNFRSF10A.O00220.OID20967.v1	Alzheimer's dementia	15	1.05	0.94	1.17	0.349479	396	31392	0.578321
TNFRSF10A.O00220.OID20967.v1	Alzheimer's dementia	16	1.05	0.94	1.17	0.349479	396	31392	0.578321
TNFRSF10A.O00220.OID20967.v1	Alzheimer's dementia	17	1.05	0.94	1.17	0.349479	396	31392	0.578321
FRZB.Q92765.OID20968.v1	Alzheimer's dementia	1	NA	NA	NA	NA	0	31392	13669
FRZB.Q92765.OID20968.v1	Alzheimer's dementia	2	0.91	0.5	1.65	0.749438	11	31392	13670
FRZB.Q92765.OID20968.v1	Alzheimer's dementia	3	0.84	0.55	1.28	0.415719	22	31392	0.273573
FRZB.Q92765.OID20968.v1	Alzheimer's dementia	4	0.94	0.7	1.27	0.684493	44	31392	0.575151
FRZB.Q92765.OID20968.v1	Alzheimer's dementia	5	0.91	0.71	1.16	0.431981	68	31392	0.930526
FRZB.Q92765.OID20968.v1	Alzheimer's dementia	6	0.86	0.71	1.04	0.123161	108	31392	0.373258
FRZB.Q92765.OID20968.v1	Alzheimer's dementia	7	0.86	0.73	1.01	0.0682379	148	31392	0.487438
FRZB.Q92765.OID20968.v1	Alzheimer's dementia	8	0.87	0.76	1.01	0.0610447	198	31392	0.966486
FRZB.Q92765.OID20968.v1	Alzheimer's dementia	9	0.92	0.81	1.05	0.22806	247	31392	0.181155
FRZB.Q92765.OID20968.v1	Alzheimer's dementia	10	0.98	0.87	1.1	0.739176	299	31392	0.00961989
FRZB.Q92765.OID20968.v1	Alzheimer's dementia	11	0.97	0.87	1.08	0.531583	347	31392	0.0643247
FRZB.Q92765.OID20968.v1	Alzheimer's dementia	12	0.96	0.87	1.07	0.478998	375	31392	0.131313
FRZB.Q92765.OID20968.v1	Alzheimer's dementia	13	0.96	0.87	1.07	0.454443	391	31392	0.225715
FRZB.Q92765.OID20968.v1	Alzheimer's dementia	14	0.96	0.87	1.06	0.414522	395	31392	0.296069
FRZB.Q92765.OID20968.v1	Alzheimer's dementia	15	0.96	0.86	1.06	0.374405	396	31392	0.36294
FRZB.Q92765.OID20968.v1	Alzheimer's dementia	16	0.96	0.86	1.06	0.374405	396	31392	0.36294
FRZB.Q92765.OID20968.v1	Alzheimer's dementia	17	0.96	0.86	1.06	0.374405	396	31392	0.36294
PSME1.Q06323.OID20969.v1	Alzheimer's dementia	1	NA	NA	NA	NA	0	31392	13686
PSME1.Q06323.OID20969.v1	Alzheimer's dementia	2	1.09	0.6	1.99	0.778658	11	31392	13687
PSME1.Q06323.OID20969.v1	Alzheimer's dementia	3	0.96	0.63	1.47	0.858659	22	31392	0.714438
PSME1.Q06323.OID20969.v1	Alzheimer's dementia	4	0.92	0.68	1.24	0.574317	44	31392	0.796712
PSME1.Q06323.OID20969.v1	Alzheimer's dementia	5	0.82	0.65	1.05	0.11262	68	31392	0.157833
PSME1.Q06323.OID20969.v1	Alzheimer's dementia	6	0.98	0.81	1.19	0.852565	108	31392	0.16277
PSME1.Q06323.OID20969.v1	Alzheimer's dementia	7	0.96	0.82	1.13	0.649664	148	31392	0.605769
PSME1.Q06323.OID20969.v1	Alzheimer's dementia	8	0.92	0.8	1.06	0.262768	198	31392	0.850482
PSME1.Q06323.OID20969.v1	Alzheimer's dementia	9	0.98	0.86	1.11	0.696617	247	31392	0.248228
PSME1.Q06323.OID20969.v1	Alzheimer's dementia	10	0.95	0.85	1.07	0.38572	299	31392	0.819289
PSME1.Q06323.OID20969.v1	Alzheimer's dementia	11	0.95	0.85	1.06	0.336201	347	31392	0.863147
PSME1.Q06323.OID20969.v1	Alzheimer's dementia	12	0.93	0.84	1.03	0.178993	375	31392	0.62506
PSME1.Q06323.OID20969.v1	Alzheimer's dementia	13	0.91	0.83	1.01	0.0834837	391	31392	0.231105
PSME1.Q06323.OID20969.v1	Alzheimer's dementia	14	0.91	0.82	1.01	0.0690893	395	31392	0.168074
PSME1.Q06323.OID20969.v1	Alzheimer's dementia	15	0.91	0.82	1	0.0607177	396	31392	0.1395
PSME1.Q06323.OID20969.v1	Alzheimer's dementia	16	0.91	0.82	1	0.0607177	396	31392	0.1395
PSME1.Q06323.OID20969.v1	Alzheimer's dementia	17	0.91	0.82	1	0.0607177	396	31392	0.1395
LAYN.Q6UX15.OID20970.v1	Alzheimer's dementia	1	NA	NA	NA	NA	0	31392	13703
LAYN.Q6UX15.OID20970.v1	Alzheimer's dementia	2	1.07	0.58	1.95	0.836934	11	31392	13704
LAYN.Q6UX15.OID20970.v1	Alzheimer's dementia	3	1.07	0.69	1.64	0.762713	22	31392	0.367112
LAYN.Q6UX15.OID20970.v1	Alzheimer's dementia	4	1.03	0.76	1.4	0.851016	44	31392	0.554258
LAYN.Q6UX15.OID20970.v1	Alzheimer's dementia	5	1.05	0.82	1.35	0.68248	68	31392	0.665928
LAYN.Q6UX15.OID20970.v1	Alzheimer's dementia	6	1.22	1	1.48	0.0540037	108	31392	0.100021
LAYN.Q6UX15.OID20970.v1	Alzheimer's dementia	7	1.11	0.94	1.31	0.23429	148	31392	0.857138
LAYN.Q6UX15.OID20970.v1	Alzheimer's dementia	8	1.01	0.87	1.17	0.888422	198	31392	0.098538
LAYN.Q6UX15.OID20970.v1	Alzheimer's dementia	9	1.03	0.9	1.17	0.648704	247	31392	0.452655
LAYN.Q6UX15.OID20970.v1	Alzheimer's dementia	10	1.04	0.93	1.18	0.471542	299	31392	0.717425
LAYN.Q6UX15.OID20970.v1	Alzheimer's dementia	11	1.05	0.94	1.17	0.383758	347	31392	0.871488
LAYN.Q6UX15.OID20970.v1	Alzheimer's dementia	12	1.06	0.95	1.18	0.301065	375	31392	0.842716
LAYN.Q6UX15.OID20970.v1	Alzheimer's dementia	13	1.08	0.97	1.2	0.161217	391	31392	0.424904
LAYN.Q6UX15.OID20970.v1	Alzheimer's dementia	14	1.07	0.97	1.19	0.179917	395	31392	0.486667
LAYN.Q6UX15.OID20970.v1	Alzheimer's dementia	15	1.07	0.97	1.19	0.181054	396	31392	0.504309
LAYN.Q6UX15.OID20970.v1	Alzheimer's dementia	16	1.07	0.97	1.19	0.181054	396	31392	0.504309
LAYN.Q6UX15.OID20970.v1	Alzheimer's dementia	17	1.07	0.97	1.19	0.181054	396	31392	0.504309
SNCG.O76070.OID20971.v1	Alzheimer's dementia	1	NA	NA	NA	NA	0	31392	13720
SNCG.O76070.OID20971.v1	Alzheimer's dementia	2	0.65	0.36	1.18	0.155959	11	31392	13721
SNCG.O76070.OID20971.v1	Alzheimer's dementia	3	0.74	0.49	1.13	0.161791	22	31392	0.212948
SNCG.O76070.OID20971.v1	Alzheimer's dementia	4	0.79	0.59	1.08	0.138851	44	31392	0.432274
SNCG.O76070.OID20971.v1	Alzheimer's dementia	5	0.78	0.61	0.99	0.0443671	68	31392	0.847248
SNCG.O76070.OID20971.v1	Alzheimer's dementia	6	0.94	0.77	1.15	0.569783	108	31392	0.0421034
SNCG.O76070.OID20971.v1	Alzheimer's dementia	7	0.99	0.83	1.17	0.871699	148	31392	0.0422032
SNCG.O76070.OID20971.v1	Alzheimer's dementia	8	1	0.86	1.16	0.990998	198	31392	0.188571
SNCG.O76070.OID20971.v1	Alzheimer's dementia	9	0.99	0.87	1.13	0.89359	247	31392	0.179093
SNCG.O76070.OID20971.v1	Alzheimer's dementia	10	1.04	0.92	1.17	0.550906	299	31392	0.083948
SNCG.O76070.OID20971.v1	Alzheimer's dementia	11	1.03	0.92	1.15	0.591481	347	31392	0.236494
SNCG.O76070.OID20971.v1	Alzheimer's dementia	12	1.02	0.91	1.14	0.735792	375	31392	0.339049
SNCG.O76070.OID20971.v1	Alzheimer's dementia	13	1.03	0.93	1.15	0.533788	391	31392	0.227117
SNCG.O76070.OID20971.v1	Alzheimer's dementia	14	1.03	0.92	1.14	0.621655	395	31392	0.307229
SNCG.O76070.OID20971.v1	Alzheimer's dementia	15	1.03	0.92	1.14	0.629536	396	31392	0.342061
SNCG.O76070.OID20971.v1	Alzheimer's dementia	16	1.03	0.92	1.14	0.629536	396	31392	0.342061
SNCG.O76070.OID20971.v1	Alzheimer's dementia	17	1.03	0.92	1.14	0.629536	396	31392	0.342061
BAG3.O95817.OID20972.v1	Alzheimer's dementia	1	NA	NA	NA	NA	0	31392	13737
BAG3.O95817.OID20972.v1	Alzheimer's dementia	2	0.62	0.35	1.11	0.108588	11	31392	13738
BAG3.O95817.OID20972.v1	Alzheimer's dementia	3	0.71	0.47	1.07	0.103333	22	31392	0.291971
BAG3.O95817.OID20972.v1	Alzheimer's dementia	4	0.8	0.59	1.08	0.144318	44	31392	0.320825
BAG3.O95817.OID20972.v1	Alzheimer's dementia	5	0.87	0.68	1.11	0.272306	68	31392	0.270617
BAG3.O95817.OID20972.v1	Alzheimer's dementia	6	0.95	0.78	1.15	0.593747	108	31392	0.189172
BAG3.O95817.OID20972.v1	Alzheimer's dementia	7	0.96	0.81	1.13	0.599908	148	31392	0.332993
BAG3.O95817.OID20972.v1	Alzheimer's dementia	8	0.93	0.8	1.07	0.306274	198	31392	0.549575
BAG3.O95817.OID20972.v1	Alzheimer's dementia	9	0.91	0.8	1.03	0.149731	247	31392	0.654584
BAG3.O95817.OID20972.v1	Alzheimer's dementia	10	0.94	0.84	1.06	0.33492	299	31392	0.251399
BAG3.O95817.OID20972.v1	Alzheimer's dementia	11	0.94	0.84	1.05	0.251086	347	31392	0.372087
BAG3.O95817.OID20972.v1	Alzheimer's dementia	12	0.94	0.85	1.05	0.271971	375	31392	0.360216
BAG3.O95817.OID20972.v1	Alzheimer's dementia	13	0.94	0.85	1.04	0.241765	391	31392	0.513361
BAG3.O95817.OID20972.v1	Alzheimer's dementia	14	0.93	0.84	1.03	0.193291	395	31392	0.677588
BAG3.O95817.OID20972.v1	Alzheimer's dementia	15	0.94	0.84	1.04	0.20179	396	31392	0.654313
BAG3.O95817.OID20972.v1	Alzheimer's dementia	16	0.94	0.84	1.04	0.20179	396	31392	0.654313
BAG3.O95817.OID20972.v1	Alzheimer's dementia	17	0.94	0.84	1.04	0.20179	396	31392	0.654313
CCS.O14618.OID20973.v1	Alzheimer's dementia	1	NA	NA	NA	NA	0	31392	13754
CCS.O14618.OID20973.v1	Alzheimer's dementia	2	1	0.55	1.83	0.998516	11	31392	13755
CCS.O14618.OID20973.v1	Alzheimer's dementia	3	0.91	0.6	1.39	0.664094	22	31392	0.480656
CCS.O14618.OID20973.v1	Alzheimer's dementia	4	0.78	0.58	1.05	0.103136	44	31392	0.254071
CCS.O14618.OID20973.v1	Alzheimer's dementia	5	0.73	0.58	0.93	0.01127	68	31392	0.277215
CCS.O14618.OID20973.v1	Alzheimer's dementia	6	0.84	0.7	1.02	0.0780177	108	31392	0.196839
CCS.O14618.OID20973.v1	Alzheimer's dementia	7	0.86	0.73	1.01	0.0666502	148	31392	0.310122
CCS.O14618.OID20973.v1	Alzheimer's dementia	8	0.87	0.76	1	0.0513101	198	31392	0.21639
CCS.O14618.OID20973.v1	Alzheimer's dementia	9	0.9	0.79	1.02	0.0921471	247	31392	0.0935338
CCS.O14618.OID20973.v1	Alzheimer's dementia	10	0.88	0.78	0.99	0.0272838	299	31392	0.401734
CCS.O14618.OID20973.v1	Alzheimer's dementia	11	0.88	0.79	0.98	0.0165843	347	31392	0.478955
CCS.O14618.OID20973.v1	Alzheimer's dementia	12	0.87	0.79	0.97	0.00972617	375	31392	0.726606
CCS.O14618.OID20973.v1	Alzheimer's dementia	13	0.86	0.78	0.95	0.00332636	391	31392	0.809195
CCS.O14618.OID20973.v1	Alzheimer's dementia	14	0.86	0.78	0.96	0.00415191	395	31392	0.893812
CCS.O14618.OID20973.v1	Alzheimer's dementia	15	0.86	0.78	0.95	0.0036038	396	31392	0.844386
CCS.O14618.OID20973.v1	Alzheimer's dementia	16	0.86	0.78	0.95	0.0036038	396	31392	0.844386
CCS.O14618.OID20973.v1	Alzheimer's dementia	17	0.86	0.78	0.95	0.0036038	396	31392	0.844386
ADGRB3.O60242.OID20974.v1	Alzheimer's dementia	1	NA	NA	NA	NA	0	31392	13771
ADGRB3.O60242.OID20974.v1	Alzheimer's dementia	2	0.92	0.51	1.67	0.788597	11	31392	13772
ADGRB3.O60242.OID20974.v1	Alzheimer's dementia	3	0.91	0.59	1.38	0.644762	22	31392	0.79008
ADGRB3.O60242.OID20974.v1	Alzheimer's dementia	4	0.79	0.59	1.07	0.125122	44	31392	0.439247
ADGRB3.O60242.OID20974.v1	Alzheimer's dementia	5	0.97	0.76	1.23	0.790138	68	31392	0.100535
ADGRB3.O60242.OID20974.v1	Alzheimer's dementia	6	0.94	0.77	1.13	0.493259	108	31392	0.612861
ADGRB3.O60242.OID20974.v1	Alzheimer's dementia	7	0.95	0.8	1.12	0.519403	148	31392	0.457456
ADGRB3.O60242.OID20974.v1	Alzheimer's dementia	8	0.98	0.85	1.13	0.779893	198	31392	0.302456
ADGRB3.O60242.OID20974.v1	Alzheimer's dementia	9	0.99	0.87	1.12	0.843709	247	31392	0.449545
ADGRB3.O60242.OID20974.v1	Alzheimer's dementia	10	1.02	0.91	1.14	0.784415	299	31392	0.203818
ADGRB3.O60242.OID20974.v1	Alzheimer's dementia	11	1	0.9	1.12	0.945782	347	31392	0.482658
ADGRB3.O60242.OID20974.v1	Alzheimer's dementia	12	1.02	0.92	1.13	0.662745	375	31392	0.228433
ADGRB3.O60242.OID20974.v1	Alzheimer's dementia	13	1.02	0.92	1.13	0.680428	391	31392	0.269292
ADGRB3.O60242.OID20974.v1	Alzheimer's dementia	14	1.02	0.92	1.13	0.686351	395	31392	0.280763
ADGRB3.O60242.OID20974.v1	Alzheimer's dementia	15	1.02	0.92	1.13	0.70536	396	31392	0.303267
ADGRB3.O60242.OID20974.v1	Alzheimer's dementia	16	1.02	0.92	1.13	0.70536	396	31392	0.303267
ADGRB3.O60242.OID20974.v1	Alzheimer's dementia	17	1.02	0.92	1.13	0.70536	396	31392	0.303267
HNMT.P50135.OID20975.v1	Alzheimer's dementia	1	NA	NA	NA	NA	0	31392	13788
HNMT.P50135.OID20975.v1	Alzheimer's dementia	2	0.87	0.47	1.62	0.665581	11	31392	13789
HNMT.P50135.OID20975.v1	Alzheimer's dementia	3	0.88	0.57	1.37	0.576564	22	31392	0.950798
HNMT.P50135.OID20975.v1	Alzheimer's dementia	4	0.97	0.71	1.34	0.871959	44	31392	0.702886
HNMT.P50135.OID20975.v1	Alzheimer's dementia	5	0.98	0.76	1.26	0.854706	68	31392	0.970633
HNMT.P50135.OID20975.v1	Alzheimer's dementia	6	1.02	0.83	1.25	0.846863	108	31392	0.730956
HNMT.P50135.OID20975.v1	Alzheimer's dementia	7	1.02	0.86	1.22	0.784164	148	31392	0.681266
HNMT.P50135.OID20975.v1	Alzheimer's dementia	8	0.97	0.83	1.13	0.675094	198	31392	0.611829
HNMT.P50135.OID20975.v1	Alzheimer's dementia	9	0.97	0.85	1.11	0.65731	247	31392	0.811364
HNMT.P50135.OID20975.v1	Alzheimer's dementia	10	0.94	0.83	1.06	0.339372	299	31392	0.472034
HNMT.P50135.OID20975.v1	Alzheimer's dementia	11	0.96	0.86	1.08	0.498601	347	31392	0.895939
HNMT.P50135.OID20975.v1	Alzheimer's dementia	12	0.97	0.87	1.08	0.60554	375	31392	0.64504
HNMT.P50135.OID20975.v1	Alzheimer's dementia	13	0.96	0.86	1.07	0.451819	391	31392	0.851659
HNMT.P50135.OID20975.v1	Alzheimer's dementia	14	0.96	0.86	1.06	0.401751	395	31392	0.731177
HNMT.P50135.OID20975.v1	Alzheimer's dementia	15	0.96	0.86	1.06	0.418001	396	31392	0.751702
HNMT.P50135.OID20975.v1	Alzheimer's dementia	16	0.96	0.86	1.06	0.418001	396	31392	0.751702
HNMT.P50135.OID20975.v1	Alzheimer's dementia	17	0.96	0.86	1.06	0.418001	396	31392	0.751702
CX3CL1.P78423.OID20976.v1	Alzheimer's dementia	1	NA	NA	NA	NA	0	31392	13805
CX3CL1.P78423.OID20976.v1	Alzheimer's dementia	2	0.79	0.43	1.43	0.43434	11	31392	13806
CX3CL1.P78423.OID20976.v1	Alzheimer's dementia	3	1.1	0.72	1.68	0.656797	22	31392	0.166931
CX3CL1.P78423.OID20976.v1	Alzheimer's dementia	4	1.19	0.88	1.6	0.264133	44	31392	0.164229
CX3CL1.P78423.OID20976.v1	Alzheimer's dementia	5	1.15	0.9	1.47	0.25091	68	31392	0.922837
CX3CL1.P78423.OID20976.v1	Alzheimer's dementia	6	1.17	0.97	1.42	0.102065	108	31392	0.936797
CX3CL1.P78423.OID20976.v1	Alzheimer's dementia	7	1.16	0.99	1.37	0.0701293	148	31392	0.837118
CX3CL1.P78423.OID20976.v1	Alzheimer's dementia	8	1.05	0.92	1.22	0.461398	198	31392	0.0704354
CX3CL1.P78423.OID20976.v1	Alzheimer's dementia	9	1.04	0.92	1.18	0.542898	247	31392	0.0882001
CX3CL1.P78423.OID20976.v1	Alzheimer's dementia	10	1.05	0.94	1.18	0.404269	299	31392	0.255531
CX3CL1.P78423.OID20976.v1	Alzheimer's dementia	11	1.06	0.95	1.17	0.323534	347	31392	0.505125
CX3CL1.P78423.OID20976.v1	Alzheimer's dementia	12	1.06	0.96	1.18	0.24082	375	31392	0.765692
CX3CL1.P78423.OID20976.v1	Alzheimer's dementia	13	1.07	0.96	1.18	0.210993	391	31392	0.882206
CX3CL1.P78423.OID20976.v1	Alzheimer's dementia	14	1.06	0.96	1.17	0.243164	395	31392	0.768049
CX3CL1.P78423.OID20976.v1	Alzheimer's dementia	15	1.06	0.96	1.17	0.247122	396	31392	0.75073
CX3CL1.P78423.OID20976.v1	Alzheimer's dementia	16	1.06	0.96	1.17	0.247122	396	31392	0.75073
CX3CL1.P78423.OID20976.v1	Alzheimer's dementia	17	1.06	0.96	1.17	0.247122	396	31392	0.75073
IPCEF1.Q8WWN9.OID20977.v1	Alzheimer's dementia	1	NA	NA	NA	NA	0	31392	13822
IPCEF1.Q8WWN9.OID20977.v1	Alzheimer's dementia	2	1.25	0.68	2.28	0.468311	11	31392	13823
IPCEF1.Q8WWN9.OID20977.v1	Alzheimer's dementia	3	0.85	0.56	1.29	0.442381	22	31392	0.445902
IPCEF1.Q8WWN9.OID20977.v1	Alzheimer's dementia	4	0.89	0.66	1.2	0.443142	44	31392	0.829249
IPCEF1.Q8WWN9.OID20977.v1	Alzheimer's dementia	5	0.83	0.66	1.06	0.133821	68	31392	0.282866
IPCEF1.Q8WWN9.OID20977.v1	Alzheimer's dementia	6	0.96	0.79	1.16	0.662967	108	31392	0.344733
IPCEF1.Q8WWN9.OID20977.v1	Alzheimer's dementia	7	1.02	0.86	1.2	0.845859	148	31392	0.177857
IPCEF1.Q8WWN9.OID20977.v1	Alzheimer's dementia	8	0.92	0.8	1.06	0.229029	198	31392	0.458605
IPCEF1.Q8WWN9.OID20977.v1	Alzheimer's dementia	9	1	0.88	1.14	0.954609	247	31392	0.120624
IPCEF1.Q8WWN9.OID20977.v1	Alzheimer's dementia	10	0.98	0.88	1.1	0.748319	299	31392	0.63324
IPCEF1.Q8WWN9.OID20977.v1	Alzheimer's dementia	11	0.98	0.88	1.09	0.735747	347	31392	0.692147
IPCEF1.Q8WWN9.OID20977.v1	Alzheimer's dementia	12	0.98	0.88	1.08	0.657015	375	31392	0.844403
IPCEF1.Q8WWN9.OID20977.v1	Alzheimer's dementia	13	0.98	0.88	1.08	0.66409	391	31392	0.881503
IPCEF1.Q8WWN9.OID20977.v1	Alzheimer's dementia	14	0.97	0.88	1.07	0.567926	395	31392	0.897637
IPCEF1.Q8WWN9.OID20977.v1	Alzheimer's dementia	15	0.97	0.88	1.07	0.517522	396	31392	0.777379
IPCEF1.Q8WWN9.OID20977.v1	Alzheimer's dementia	16	0.97	0.88	1.07	0.517522	396	31392	0.777379
IPCEF1.Q8WWN9.OID20977.v1	Alzheimer's dementia	17	0.97	0.88	1.07	0.517522	396	31392	0.777379
AFP.P02771.OID20978.v1	Alzheimer's dementia	1	NA	NA	NA	NA	0	31392	13839
AFP.P02771.OID20978.v1	Alzheimer's dementia	2	1.01	0.55	1.86	0.962206	11	31392	13840
AFP.P02771.OID20978.v1	Alzheimer's dementia	3	1.02	0.66	1.57	0.937636	22	31392	0.7978
AFP.P02771.OID20978.v1	Alzheimer's dementia	4	1.05	0.78	1.42	0.75618	44	31392	0.860502
AFP.P02771.OID20978.v1	Alzheimer's dementia	5	0.87	0.69	1.11	0.271199	68	31392	0.170032
AFP.P02771.OID20978.v1	Alzheimer's dementia	6	0.97	0.8	1.17	0.748025	108	31392	0.496636
AFP.P02771.OID20978.v1	Alzheimer's dementia	7	0.96	0.81	1.13	0.611278	148	31392	0.454936
AFP.P02771.OID20978.v1	Alzheimer's dementia	8	0.95	0.83	1.1	0.515398	198	31392	0.950521
AFP.P02771.OID20978.v1	Alzheimer's dementia	9	0.93	0.82	1.06	0.277323	247	31392	0.373258
AFP.P02771.OID20978.v1	Alzheimer's dementia	10	0.93	0.82	1.04	0.190159	299	31392	0.347623
AFP.P02771.OID20978.v1	Alzheimer's dementia	11	0.94	0.85	1.05	0.29076	347	31392	0.657117
AFP.P02771.OID20978.v1	Alzheimer's dementia	12	0.95	0.85	1.05	0.300476	375	31392	0.878578
AFP.P02771.OID20978.v1	Alzheimer's dementia	13	0.93	0.84	1.03	0.190354	391	31392	0.687576
AFP.P02771.OID20978.v1	Alzheimer's dementia	14	0.93	0.84	1.03	0.160049	395	31392	0.62907
AFP.P02771.OID20978.v1	Alzheimer's dementia	15	0.93	0.84	1.02	0.132511	396	31392	0.50489
AFP.P02771.OID20978.v1	Alzheimer's dementia	16	0.93	0.84	1.02	0.132511	396	31392	0.50489
AFP.P02771.OID20978.v1	Alzheimer's dementia	17	0.93	0.84	1.02	0.132511	396	31392	0.50489
MATN3.O15232.OID20979.v1	Alzheimer's dementia	1	NA	NA	NA	NA	0	31392	13856
MATN3.O15232.OID20979.v1	Alzheimer's dementia	2	0.96	0.53	1.75	0.893112	11	31392	13857
MATN3.O15232.OID20979.v1	Alzheimer's dementia	3	1.04	0.68	1.59	0.854424	22	31392	0.512596
MATN3.O15232.OID20979.v1	Alzheimer's dementia	4	1.04	0.77	1.41	0.777107	44	31392	0.533179
MATN3.O15232.OID20979.v1	Alzheimer's dementia	5	1.07	0.84	1.36	0.575586	68	31392	0.671392
MATN3.O15232.OID20979.v1	Alzheimer's dementia	6	1.03	0.85	1.25	0.733868	108	31392	0.574787
MATN3.O15232.OID20979.v1	Alzheimer's dementia	7	1.01	0.85	1.19	0.928904	148	31392	0.44385
MATN3.O15232.OID20979.v1	Alzheimer's dementia	8	1.04	0.9	1.19	0.634596	198	31392	0.688838
MATN3.O15232.OID20979.v1	Alzheimer's dementia	9	1.13	0.99	1.28	0.0611692	247	31392	0.046995
MATN3.O15232.OID20979.v1	Alzheimer's dementia	10	1.09	0.97	1.22	0.139868	299	31392	0.353239
MATN3.O15232.OID20979.v1	Alzheimer's dementia	11	1.08	0.97	1.2	0.16213	347	31392	0.577933
MATN3.O15232.OID20979.v1	Alzheimer's dementia	12	1.07	0.96	1.18	0.22519	375	31392	0.981793
MATN3.O15232.OID20979.v1	Alzheimer's dementia	13	1.07	0.97	1.18	0.191134	391	31392	0.958307
MATN3.O15232.OID20979.v1	Alzheimer's dementia	14	1.06	0.96	1.17	0.256922	395	31392	0.729273
MATN3.O15232.OID20979.v1	Alzheimer's dementia	15	1.06	0.96	1.17	0.250544	396	31392	0.780413
MATN3.O15232.OID20979.v1	Alzheimer's dementia	16	1.06	0.96	1.17	0.250544	396	31392	0.780413
MATN3.O15232.OID20979.v1	Alzheimer's dementia	17	1.06	0.96	1.17	0.250544	396	31392	0.780413
OBP2B.Q9NPH6.OID20980.v1	Alzheimer's dementia	1	NA	NA	NA	NA	0	31392	13873
OBP2B.Q9NPH6.OID20980.v1	Alzheimer's dementia	2	1.11	0.52	2.36	0.791926	11	31392	13874
OBP2B.Q9NPH6.OID20980.v1	Alzheimer's dementia	3	1.27	0.75	2.16	0.371159	22	31392	0.576821
OBP2B.Q9NPH6.OID20980.v1	Alzheimer's dementia	4	1.1	0.76	1.6	0.618524	44	31392	0.668211
OBP2B.Q9NPH6.OID20980.v1	Alzheimer's dementia	5	1.14	0.84	1.55	0.394772	68	31392	0.834651
OBP2B.Q9NPH6.OID20980.v1	Alzheimer's dementia	6	1.08	0.85	1.38	0.519358	108	31392	0.615819
OBP2B.Q9NPH6.OID20980.v1	Alzheimer's dementia	7	1.08	0.88	1.33	0.448891	148	31392	0.231899
OBP2B.Q9NPH6.OID20980.v1	Alzheimer's dementia	8	1.03	0.86	1.23	0.776704	198	31392	0.690751
OBP2B.Q9NPH6.OID20980.v1	Alzheimer's dementia	9	1.04	0.88	1.22	0.648462	247	31392	0.91388
OBP2B.Q9NPH6.OID20980.v1	Alzheimer's dementia	10	0.99	0.86	1.15	0.908648	299	31392	0.909007
OBP2B.Q9NPH6.OID20980.v1	Alzheimer's dementia	11	1	0.88	1.15	0.981109	347	31392	0.453488
OBP2B.Q9NPH6.OID20980.v1	Alzheimer's dementia	12	1	0.87	1.13	0.948423	375	31392	0.948907
OBP2B.Q9NPH6.OID20980.v1	Alzheimer's dementia	13	1	0.88	1.13	0.959408	391	31392	0.760658
OBP2B.Q9NPH6.OID20980.v1	Alzheimer's dementia	14	0.99	0.87	1.13	0.914602	395	31392	0.557392
OBP2B.Q9NPH6.OID20980.v1	Alzheimer's dementia	15	0.99	0.87	1.13	0.909062	396	31392	0.597647
OBP2B.Q9NPH6.OID20980.v1	Alzheimer's dementia	16	0.99	0.87	1.13	0.909062	396	31392	0.597647
OBP2B.Q9NPH6.OID20980.v1	Alzheimer's dementia	17	0.99	0.87	1.13	0.909062	396	31392	0.597647
TNFRSF10B.O14763.OID20981.v1	Alzheimer's dementia	1	NA	NA	NA	NA	0	31392	13890
TNFRSF10B.O14763.OID20981.v1	Alzheimer's dementia	2	1.01	0.51	1.99	0.988518	11	31392	13891
TNFRSF10B.O14763.OID20981.v1	Alzheimer's dementia	3	0.98	0.61	1.58	0.925756	22	31392	0.744058
TNFRSF10B.O14763.OID20981.v1	Alzheimer's dementia	4	0.91	0.65	1.27	0.579735	44	31392	0.656441
TNFRSF10B.O14763.OID20981.v1	Alzheimer's dementia	5	0.87	0.67	1.15	0.326886	68	31392	0.552427
TNFRSF10B.O14763.OID20981.v1	Alzheimer's dementia	6	1.09	0.87	1.35	0.46537	108	31392	0.0666304
TNFRSF10B.O14763.OID20981.v1	Alzheimer's dementia	7	0.97	0.8	1.16	0.719986	148	31392	0.780378
TNFRSF10B.O14763.OID20981.v1	Alzheimer's dementia	8	0.93	0.79	1.09	0.375607	198	31392	0.588642
TNFRSF10B.O14763.OID20981.v1	Alzheimer's dementia	9	1	0.86	1.15	0.952735	247	31392	0.104996
TNFRSF10B.O14763.OID20981.v1	Alzheimer's dementia	10	1.01	0.89	1.16	0.849687	299	31392	0.143783
TNFRSF10B.O14763.OID20981.v1	Alzheimer's dementia	11	1.03	0.91	1.17	0.640366	347	31392	0.103641
TNFRSF10B.O14763.OID20981.v1	Alzheimer's dementia	12	1.01	0.89	1.13	0.904871	375	31392	0.313892
TNFRSF10B.O14763.OID20981.v1	Alzheimer's dementia	13	1.02	0.91	1.14	0.762485	391	31392	0.307933
TNFRSF10B.O14763.OID20981.v1	Alzheimer's dementia	14	1.03	0.91	1.15	0.667797	395	31392	0.232331
TNFRSF10B.O14763.OID20981.v1	Alzheimer's dementia	15	1.02	0.91	1.15	0.682345	396	31392	0.261161
TNFRSF10B.O14763.OID20981.v1	Alzheimer's dementia	16	1.02	0.91	1.15	0.682345	396	31392	0.261161
TNFRSF10B.O14763.OID20981.v1	Alzheimer's dementia	17	1.02	0.91	1.15	0.682345	396	31392	0.261161
EPHB6.O15197.OID20982.v1	Alzheimer's dementia	1	NA	NA	NA	NA	0	31392	13907
EPHB6.O15197.OID20982.v1	Alzheimer's dementia	2	0.98	0.55	1.76	0.94674	11	31392	13908
EPHB6.O15197.OID20982.v1	Alzheimer's dementia	3	0.98	0.64	1.48	0.911947	22	31392	0.574468
EPHB6.O15197.OID20982.v1	Alzheimer's dementia	4	1.01	0.75	1.36	0.93331	44	31392	0.319179
EPHB6.O15197.OID20982.v1	Alzheimer's dementia	5	1.02	0.8	1.29	0.901446	68	31392	0.605408
EPHB6.O15197.OID20982.v1	Alzheimer's dementia	6	1.09	0.9	1.32	0.36669	108	31392	0.362528
EPHB6.O15197.OID20982.v1	Alzheimer's dementia	7	1.04	0.89	1.23	0.6169	148	31392	0.81889
EPHB6.O15197.OID20982.v1	Alzheimer's dementia	8	1	0.87	1.15	0.955057	198	31392	0.457226
EPHB6.O15197.OID20982.v1	Alzheimer's dementia	9	1.02	0.9	1.16	0.755488	247	31392	0.974634
EPHB6.O15197.OID20982.v1	Alzheimer's dementia	10	1.02	0.91	1.14	0.73927	299	31392	0.861283
EPHB6.O15197.OID20982.v1	Alzheimer's dementia	11	1.01	0.9	1.12	0.911594	347	31392	0.609316
EPHB6.O15197.OID20982.v1	Alzheimer's dementia	12	0.99	0.9	1.1	0.88535	375	31392	0.389655
EPHB6.O15197.OID20982.v1	Alzheimer's dementia	13	1.01	0.91	1.12	0.843401	391	31392	0.843595
EPHB6.O15197.OID20982.v1	Alzheimer's dementia	14	1.01	0.91	1.11	0.875195	395	31392	0.807215
EPHB6.O15197.OID20982.v1	Alzheimer's dementia	15	1.01	0.91	1.11	0.906488	396	31392	0.738775
EPHB6.O15197.OID20982.v1	Alzheimer's dementia	16	1.01	0.91	1.11	0.906488	396	31392	0.738775
EPHB6.O15197.OID20982.v1	Alzheimer's dementia	17	1.01	0.91	1.11	0.906488	396	31392	0.738775
CALCA.P01258.OID20983.v1	Alzheimer's dementia	1	NA	NA	NA	NA	0	31392	13924
CALCA.P01258.OID20983.v1	Alzheimer's dementia	2	1.83	0.92	3.62	0.0838956	11	31392	13925
CALCA.P01258.OID20983.v1	Alzheimer's dementia	3	1.37	0.82	2.29	0.226781	22	31392	0.121749
CALCA.P01258.OID20983.v1	Alzheimer's dementia	4	1.14	0.78	1.65	0.504675	44	31392	0.330767
CALCA.P01258.OID20983.v1	Alzheimer's dementia	5	1.16	0.86	1.57	0.326406	68	31392	0.909087
CALCA.P01258.OID20983.v1	Alzheimer's dementia	6	1.15	0.9	1.46	0.258419	108	31392	0.872165
CALCA.P01258.OID20983.v1	Alzheimer's dementia	7	1.17	0.96	1.44	0.120035	148	31392	0.649186
CALCA.P01258.OID20983.v1	Alzheimer's dementia	8	1.05	0.88	1.26	0.55971	198	31392	0.451497
CALCA.P01258.OID20983.v1	Alzheimer's dementia	9	1.07	0.91	1.25	0.420786	247	31392	0.666066
CALCA.P01258.OID20983.v1	Alzheimer's dementia	10	1.06	0.91	1.22	0.461172	299	31392	0.448419
CALCA.P01258.OID20983.v1	Alzheimer's dementia	11	1.03	0.9	1.18	0.683088	347	31392	0.597396
CALCA.P01258.OID20983.v1	Alzheimer's dementia	12	1.01	0.89	1.15	0.878412	375	31392	0.824801
CALCA.P01258.OID20983.v1	Alzheimer's dementia	13	1.02	0.9	1.16	0.78154	391	31392	0.608145
CALCA.P01258.OID20983.v1	Alzheimer's dementia	14	1.02	0.9	1.16	0.74867	395	31392	0.537031
CALCA.P01258.OID20983.v1	Alzheimer's dementia	15	1.02	0.9	1.16	0.725626	396	31392	0.587644
CALCA.P01258.OID20983.v1	Alzheimer's dementia	16	1.02	0.9	1.16	0.725626	396	31392	0.587644
CALCA.P01258.OID20983.v1	Alzheimer's dementia	17	1.02	0.9	1.16	0.725626	396	31392	0.587644
SFRP1.Q8N474.OID20984.v1	Alzheimer's dementia	1	NA	NA	NA	NA	0	31392	13941
SFRP1.Q8N474.OID20984.v1	Alzheimer's dementia	2	0.71	0.37	1.34	0.283597	11	31392	13942
SFRP1.Q8N474.OID20984.v1	Alzheimer's dementia	3	0.97	0.62	1.52	0.906143	22	31392	0.212045
SFRP1.Q8N474.OID20984.v1	Alzheimer's dementia	4	0.96	0.7	1.32	0.821433	44	31392	0.484087
SFRP1.Q8N474.OID20984.v1	Alzheimer's dementia	5	1.08	0.84	1.39	0.559003	68	31392	0.267535
SFRP1.Q8N474.OID20984.v1	Alzheimer's dementia	6	1.11	0.91	1.36	0.299036	108	31392	0.293267
SFRP1.Q8N474.OID20984.v1	Alzheimer's dementia	7	1.09	0.92	1.29	0.331913	148	31392	0.50718
SFRP1.Q8N474.OID20984.v1	Alzheimer's dementia	8	1.05	0.9	1.22	0.526505	198	31392	0.656665
SFRP1.Q8N474.OID20984.v1	Alzheimer's dementia	9	1.1	0.96	1.26	0.16535	247	31392	0.389085
SFRP1.Q8N474.OID20984.v1	Alzheimer's dementia	10	1.05	0.93	1.18	0.455323	299	31392	0.421289
SFRP1.Q8N474.OID20984.v1	Alzheimer's dementia	11	1.03	0.92	1.15	0.625583	347	31392	0.259611
SFRP1.Q8N474.OID20984.v1	Alzheimer's dementia	12	1.02	0.92	1.14	0.673254	375	31392	0.370152
SFRP1.Q8N474.OID20984.v1	Alzheimer's dementia	13	1.02	0.92	1.14	0.691341	391	31392	0.332885
SFRP1.Q8N474.OID20984.v1	Alzheimer's dementia	14	1.01	0.91	1.13	0.810476	395	31392	0.229995
SFRP1.Q8N474.OID20984.v1	Alzheimer's dementia	15	1.01	0.91	1.12	0.845343	396	31392	0.188498
SFRP1.Q8N474.OID20984.v1	Alzheimer's dementia	16	1.01	0.91	1.12	0.845343	396	31392	0.188498
SFRP1.Q8N474.OID20984.v1	Alzheimer's dementia	17	1.01	0.91	1.12	0.845343	396	31392	0.188498
TNFRSF9.Q07011.OID20985.v1	Alzheimer's dementia	1	NA	NA	NA	NA	0	31392	13958
TNFRSF9.Q07011.OID20985.v1	Alzheimer's dementia	2	1.07	0.58	1.99	0.828727	11	31392	13959
TNFRSF9.Q07011.OID20985.v1	Alzheimer's dementia	3	1.07	0.69	1.65	0.761696	22	31392	0.484989
TNFRSF9.Q07011.OID20985.v1	Alzheimer's dementia	4	1	0.74	1.36	0.97759	44	31392	0.658968
TNFRSF9.Q07011.OID20985.v1	Alzheimer's dementia	5	0.98	0.77	1.26	0.876359	68	31392	0.913894
TNFRSF9.Q07011.OID20985.v1	Alzheimer's dementia	6	1.16	0.95	1.42	0.134832	108	31392	0.121789
TNFRSF9.Q07011.OID20985.v1	Alzheimer's dementia	7	1.04	0.88	1.23	0.651184	148	31392	0.532976
TNFRSF9.Q07011.OID20985.v1	Alzheimer's dementia	8	0.97	0.83	1.12	0.632478	198	31392	0.0912806
TNFRSF9.Q07011.OID20985.v1	Alzheimer's dementia	9	0.99	0.87	1.12	0.832405	247	31392	0.649216
TNFRSF9.Q07011.OID20985.v1	Alzheimer's dementia	10	1.01	0.89	1.13	0.914168	299	31392	0.877663
TNFRSF9.Q07011.OID20985.v1	Alzheimer's dementia	11	1.02	0.91	1.14	0.76566	347	31392	0.660571
TNFRSF9.Q07011.OID20985.v1	Alzheimer's dementia	12	1.01	0.91	1.12	0.874748	375	31392	0.843814
TNFRSF9.Q07011.OID20985.v1	Alzheimer's dementia	13	1.02	0.92	1.13	0.760034	391	31392	0.73795
TNFRSF9.Q07011.OID20985.v1	Alzheimer's dementia	14	1.01	0.91	1.13	0.793583	395	31392	0.801434
TNFRSF9.Q07011.OID20985.v1	Alzheimer's dementia	15	1.01	0.91	1.12	0.803294	396	31392	0.833726
TNFRSF9.Q07011.OID20985.v1	Alzheimer's dementia	16	1.01	0.91	1.12	0.803294	396	31392	0.833726
TNFRSF9.Q07011.OID20985.v1	Alzheimer's dementia	17	1.01	0.91	1.12	0.803294	396	31392	0.833726
RBKS.Q9H477.OID20986.v1	Alzheimer's dementia	1	NA	NA	NA	NA	0	31392	13975
RBKS.Q9H477.OID20986.v1	Alzheimer's dementia	2	0.96	0.52	1.76	0.883916	11	31392	13976
RBKS.Q9H477.OID20986.v1	Alzheimer's dementia	3	1.19	0.78	1.83	0.426337	22	31392	0.742405
RBKS.Q9H477.OID20986.v1	Alzheimer's dementia	4	0.98	0.73	1.33	0.909235	44	31392	0.425755
RBKS.Q9H477.OID20986.v1	Alzheimer's dementia	5	0.96	0.75	1.23	0.762302	68	31392	0.473508
RBKS.Q9H477.OID20986.v1	Alzheimer's dementia	6	1	0.82	1.21	0.986127	108	31392	0.87565
RBKS.Q9H477.OID20986.v1	Alzheimer's dementia	7	0.93	0.79	1.09	0.375055	148	31392	0.266853
RBKS.Q9H477.OID20986.v1	Alzheimer's dementia	8	0.91	0.79	1.05	0.219062	198	31392	0.303116
RBKS.Q9H477.OID20986.v1	Alzheimer's dementia	9	0.94	0.83	1.07	0.373204	247	31392	0.814414
RBKS.Q9H477.OID20986.v1	Alzheimer's dementia	10	0.95	0.84	1.07	0.380094	299	31392	0.687294
RBKS.Q9H477.OID20986.v1	Alzheimer's dementia	11	0.95	0.85	1.05	0.310828	347	31392	0.720537
RBKS.Q9H477.OID20986.v1	Alzheimer's dementia	12	0.92	0.83	1.02	0.109028	375	31392	0.489705
RBKS.Q9H477.OID20986.v1	Alzheimer's dementia	13	0.91	0.82	1	0.0564487	391	31392	0.193555
RBKS.Q9H477.OID20986.v1	Alzheimer's dementia	14	0.9	0.82	1	0.0484003	395	31392	0.151353
RBKS.Q9H477.OID20986.v1	Alzheimer's dementia	15	0.9	0.81	1	0.0444504	396	31392	0.136688
RBKS.Q9H477.OID20986.v1	Alzheimer's dementia	16	0.9	0.81	1	0.0444504	396	31392	0.136688
RBKS.Q9H477.OID20986.v1	Alzheimer's dementia	17	0.9	0.81	1	0.0444504	396	31392	0.136688
TCL1A.P56279.OID20987.v1	Alzheimer's dementia	1	NA	NA	NA	NA	0	31392	13992
TCL1A.P56279.OID20987.v1	Alzheimer's dementia	2	1.69	0.93	3.07	0.0843047	11	31392	13993
TCL1A.P56279.OID20987.v1	Alzheimer's dementia	3	1.26	0.83	1.92	0.279204	22	31392	0.339161
TCL1A.P56279.OID20987.v1	Alzheimer's dementia	4	1.02	0.76	1.37	0.883789	44	31392	0.0245556
TCL1A.P56279.OID20987.v1	Alzheimer's dementia	5	0.95	0.75	1.2	0.677279	68	31392	0.0787174
TCL1A.P56279.OID20987.v1	Alzheimer's dementia	6	1.02	0.84	1.23	0.839338	108	31392	0.897806
TCL1A.P56279.OID20987.v1	Alzheimer's dementia	7	0.99	0.84	1.16	0.898528	148	31392	0.766973
TCL1A.P56279.OID20987.v1	Alzheimer's dementia	8	0.92	0.8	1.06	0.242815	198	31392	0.0764002
TCL1A.P56279.OID20987.v1	Alzheimer's dementia	9	0.9	0.8	1.02	0.104369	247	31392	0.091224
TCL1A.P56279.OID20987.v1	Alzheimer's dementia	10	0.89	0.79	1	0.0415582	299	31392	0.0826526
TCL1A.P56279.OID20987.v1	Alzheimer's dementia	11	0.87	0.79	0.97	0.0105032	347	31392	0.0470867
TCL1A.P56279.OID20987.v1	Alzheimer's dementia	12	0.88	0.8	0.97	0.0127477	375	31392	0.1577
TCL1A.P56279.OID20987.v1	Alzheimer's dementia	13	0.87	0.79	0.97	0.00766055	391	31392	0.125057
TCL1A.P56279.OID20987.v1	Alzheimer's dementia	14	0.88	0.79	0.97	0.00866698	395	31392	0.163303
TCL1A.P56279.OID20987.v1	Alzheimer's dementia	15	0.88	0.79	0.97	0.00842714	396	31392	0.1545
TCL1A.P56279.OID20987.v1	Alzheimer's dementia	16	0.88	0.79	0.97	0.00842714	396	31392	0.1545
TCL1A.P56279.OID20987.v1	Alzheimer's dementia	17	0.88	0.79	0.97	0.00842714	396	31392	0.1545
CD63.P08962.OID20988.v1	Alzheimer's dementia	1	NA	NA	NA	NA	0	31392	14009
CD63.P08962.OID20988.v1	Alzheimer's dementia	2	0.93	0.52	1.69	0.82272	11	31392	14010
CD63.P08962.OID20988.v1	Alzheimer's dementia	3	1.07	0.7	1.63	0.749786	22	31392	0.289185
CD63.P08962.OID20988.v1	Alzheimer's dementia	4	1.09	0.81	1.47	0.553249	44	31392	0.495455
CD63.P08962.OID20988.v1	Alzheimer's dementia	5	0.98	0.77	1.24	0.85296	68	31392	0.387537
CD63.P08962.OID20988.v1	Alzheimer's dementia	6	1.04	0.86	1.26	0.685442	108	31392	0.755669
CD63.P08962.OID20988.v1	Alzheimer's dementia	7	1	0.85	1.17	0.952854	148	31392	0.602713
CD63.P08962.OID20988.v1	Alzheimer's dementia	8	0.91	0.79	1.05	0.190225	198	31392	0.0803802
CD63.P08962.OID20988.v1	Alzheimer's dementia	9	0.96	0.84	1.09	0.487486	247	31392	0.970328
CD63.P08962.OID20988.v1	Alzheimer's dementia	10	0.93	0.83	1.05	0.235114	299	31392	0.424388
CD63.P08962.OID20988.v1	Alzheimer's dementia	11	0.95	0.85	1.05	0.318713	347	31392	0.835261
CD63.P08962.OID20988.v1	Alzheimer's dementia	12	0.93	0.84	1.03	0.168303	375	31392	0.466011
CD63.P08962.OID20988.v1	Alzheimer's dementia	13	0.92	0.83	1.01	0.088796	391	31392	0.199116
CD63.P08962.OID20988.v1	Alzheimer's dementia	14	0.92	0.83	1.01	0.0845913	395	31392	0.194397
CD63.P08962.OID20988.v1	Alzheimer's dementia	15	0.91	0.83	1.01	0.0697589	396	31392	0.141196
CD63.P08962.OID20988.v1	Alzheimer's dementia	16	0.91	0.83	1.01	0.0697589	396	31392	0.141196
CD63.P08962.OID20988.v1	Alzheimer's dementia	17	0.91	0.83	1.01	0.0697589	396	31392	0.141196
PSME2.Q9UL46.OID20989.v1	Alzheimer's dementia	1	NA	NA	NA	NA	0	31392	14026
PSME2.Q9UL46.OID20989.v1	Alzheimer's dementia	2	1.05	0.57	1.93	0.879398	11	31392	14027
PSME2.Q9UL46.OID20989.v1	Alzheimer's dementia	3	1	0.65	1.53	0.999551	22	31392	0.700185
PSME2.Q9UL46.OID20989.v1	Alzheimer's dementia	4	0.94	0.69	1.27	0.676312	44	31392	0.65139
PSME2.Q9UL46.OID20989.v1	Alzheimer's dementia	5	0.87	0.68	1.1	0.244639	68	31392	0.19651
PSME2.Q9UL46.OID20989.v1	Alzheimer's dementia	6	1	0.82	1.21	0.979608	108	31392	0.244956
PSME2.Q9UL46.OID20989.v1	Alzheimer's dementia	7	0.97	0.82	1.14	0.682862	148	31392	0.868071
PSME2.Q9UL46.OID20989.v1	Alzheimer's dementia	8	0.94	0.82	1.09	0.436593	198	31392	0.899266
PSME2.Q9UL46.OID20989.v1	Alzheimer's dementia	9	0.99	0.87	1.13	0.922072	247	31392	0.225785
PSME2.Q9UL46.OID20989.v1	Alzheimer's dementia	10	0.97	0.87	1.09	0.631253	299	31392	0.623563
PSME2.Q9UL46.OID20989.v1	Alzheimer's dementia	11	0.97	0.87	1.09	0.640654	347	31392	0.565096
PSME2.Q9UL46.OID20989.v1	Alzheimer's dementia	12	0.95	0.86	1.06	0.343337	375	31392	0.727315
PSME2.Q9UL46.OID20989.v1	Alzheimer's dementia	13	0.94	0.85	1.04	0.235603	391	31392	0.389426
PSME2.Q9UL46.OID20989.v1	Alzheimer's dementia	14	0.94	0.85	1.04	0.237049	395	31392	0.373795
PSME2.Q9UL46.OID20989.v1	Alzheimer's dementia	15	0.94	0.85	1.04	0.223809	396	31392	0.346165
PSME2.Q9UL46.OID20989.v1	Alzheimer's dementia	16	0.94	0.85	1.04	0.223809	396	31392	0.346165
PSME2.Q9UL46.OID20989.v1	Alzheimer's dementia	17	0.94	0.85	1.04	0.223809	396	31392	0.346165
ASGR1.P07306.OID20990.v1	Alzheimer's dementia	1	NA	NA	NA	NA	0	31392	14043
ASGR1.P07306.OID20990.v1	Alzheimer's dementia	2	1.03	0.53	1.99	0.928554	11	31392	14044
ASGR1.P07306.OID20990.v1	Alzheimer's dementia	3	1	0.63	1.59	0.989287	22	31392	0.588117
ASGR1.P07306.OID20990.v1	Alzheimer's dementia	4	1	0.73	1.39	0.981821	44	31392	0.921895
ASGR1.P07306.OID20990.v1	Alzheimer's dementia	5	1.06	0.81	1.38	0.662508	68	31392	0.96779
ASGR1.P07306.OID20990.v1	Alzheimer's dementia	6	1.16	0.94	1.44	0.153151	108	31392	0.230035
ASGR1.P07306.OID20990.v1	Alzheimer's dementia	7	1.07	0.89	1.28	0.465421	148	31392	0.770573
ASGR1.P07306.OID20990.v1	Alzheimer's dementia	8	0.97	0.83	1.14	0.722317	198	31392	0.252473
ASGR1.P07306.OID20990.v1	Alzheimer's dementia	9	1.02	0.88	1.17	0.833057	247	31392	0.392644
ASGR1.P07306.OID20990.v1	Alzheimer's dementia	10	1	0.88	1.14	0.995905	299	31392	0.871368
ASGR1.P07306.OID20990.v1	Alzheimer's dementia	11	1.01	0.9	1.14	0.82683	347	31392	0.64362
ASGR1.P07306.OID20990.v1	Alzheimer's dementia	12	1	0.89	1.12	0.967184	375	31392	0.889755
ASGR1.P07306.OID20990.v1	Alzheimer's dementia	13	1	0.89	1.12	0.980649	391	31392	0.898897
ASGR1.P07306.OID20990.v1	Alzheimer's dementia	14	1	0.89	1.11	0.972207	395	31392	0.881904
ASGR1.P07306.OID20990.v1	Alzheimer's dementia	15	0.99	0.89	1.11	0.922092	396	31392	0.763033
ASGR1.P07306.OID20990.v1	Alzheimer's dementia	16	0.99	0.89	1.11	0.922092	396	31392	0.763033
ASGR1.P07306.OID20990.v1	Alzheimer's dementia	17	0.99	0.89	1.11	0.922092	396	31392	0.763033
FUT8.Q9BYC5.OID20992.v1	Alzheimer's dementia	1	NA	NA	NA	NA	0	31392	14060
FUT8.Q9BYC5.OID20992.v1	Alzheimer's dementia	2	0.8	0.44	1.44	0.453345	11	31392	14061
FUT8.Q9BYC5.OID20992.v1	Alzheimer's dementia	3	0.88	0.58	1.34	0.563834	22	31392	0.897334
FUT8.Q9BYC5.OID20992.v1	Alzheimer's dementia	4	0.97	0.72	1.3	0.818305	44	31392	0.713557
FUT8.Q9BYC5.OID20992.v1	Alzheimer's dementia	5	1.02	0.8	1.29	0.877402	68	31392	0.585183
FUT8.Q9BYC5.OID20992.v1	Alzheimer's dementia	6	1.11	0.92	1.34	0.273033	108	31392	0.191164
FUT8.Q9BYC5.OID20992.v1	Alzheimer's dementia	7	1.12	0.95	1.31	0.166287	148	31392	0.417766
FUT8.Q9BYC5.OID20992.v1	Alzheimer's dementia	8	1.02	0.89	1.17	0.772587	198	31392	0.24344
FUT8.Q9BYC5.OID20992.v1	Alzheimer's dementia	9	1.06	0.94	1.2	0.360442	247	31392	0.9035
FUT8.Q9BYC5.OID20992.v1	Alzheimer's dementia	10	1.05	0.94	1.18	0.384683	299	31392	0.693974
FUT8.Q9BYC5.OID20992.v1	Alzheimer's dementia	11	1.04	0.93	1.15	0.499563	347	31392	0.412229
FUT8.Q9BYC5.OID20992.v1	Alzheimer's dementia	12	1.01	0.92	1.12	0.783383	375	31392	0.159716
FUT8.Q9BYC5.OID20992.v1	Alzheimer's dementia	13	1.01	0.91	1.11	0.868519	391	31392	0.129021
FUT8.Q9BYC5.OID20992.v1	Alzheimer's dementia	14	1.01	0.91	1.11	0.88977	395	31392	0.129801
FUT8.Q9BYC5.OID20992.v1	Alzheimer's dementia	15	1.01	0.91	1.11	0.860904	396	31392	0.146477
FUT8.Q9BYC5.OID20992.v1	Alzheimer's dementia	16	1.01	0.91	1.11	0.860904	396	31392	0.146477
FUT8.Q9BYC5.OID20992.v1	Alzheimer's dementia	17	1.01	0.91	1.11	0.860904	396	31392	0.146477
TBCB.Q99426.OID20993.v1	Alzheimer's dementia	1	NA	NA	NA	NA	0	31392	14077
TBCB.Q99426.OID20993.v1	Alzheimer's dementia	2	0.88	0.48	1.6	0.671353	11	31392	14078
TBCB.Q99426.OID20993.v1	Alzheimer's dementia	3	0.76	0.5	1.16	0.207758	22	31392	0.676889
TBCB.Q99426.OID20993.v1	Alzheimer's dementia	4	0.88	0.65	1.19	0.419368	44	31392	0.309906
TBCB.Q99426.OID20993.v1	Alzheimer's dementia	5	0.82	0.64	1.04	0.099099	68	31392	0.594476
TBCB.Q99426.OID20993.v1	Alzheimer's dementia	6	0.95	0.78	1.14	0.55967	108	31392	0.134901
TBCB.Q99426.OID20993.v1	Alzheimer's dementia	7	1.02	0.87	1.2	0.780408	148	31392	0.0312507
TBCB.Q99426.OID20993.v1	Alzheimer's dementia	8	0.97	0.84	1.11	0.626471	198	31392	0.656505
TBCB.Q99426.OID20993.v1	Alzheimer's dementia	9	1.04	0.91	1.17	0.586745	247	31392	0.0738744
TBCB.Q99426.OID20993.v1	Alzheimer's dementia	10	0.99	0.88	1.11	0.859193	299	31392	0.988267
TBCB.Q99426.OID20993.v1	Alzheimer's dementia	11	0.99	0.89	1.1	0.90349	347	31392	0.908
TBCB.Q99426.OID20993.v1	Alzheimer's dementia	12	0.98	0.89	1.09	0.699083	375	31392	0.750107
TBCB.Q99426.OID20993.v1	Alzheimer's dementia	13	0.97	0.88	1.08	0.599051	391	31392	0.59221
TBCB.Q99426.OID20993.v1	Alzheimer's dementia	14	0.97	0.88	1.07	0.578386	395	31392	0.56064
TBCB.Q99426.OID20993.v1	Alzheimer's dementia	15	0.97	0.88	1.07	0.546294	396	31392	0.496461
TBCB.Q99426.OID20993.v1	Alzheimer's dementia	16	0.97	0.88	1.07	0.546294	396	31392	0.496461
TBCB.Q99426.OID20993.v1	Alzheimer's dementia	17	0.97	0.88	1.07	0.546294	396	31392	0.496461
BMP4.P12644.OID20994.v1	Alzheimer's dementia	1	NA	NA	NA	NA	0	31392	14094
BMP4.P12644.OID20994.v1	Alzheimer's dementia	2	0.57	0.32	1.02	0.0577566	11	31392	14095
BMP4.P12644.OID20994.v1	Alzheimer's dementia	3	0.88	0.58	1.34	0.549957	22	31392	0.117968
BMP4.P12644.OID20994.v1	Alzheimer's dementia	4	0.8	0.6	1.08	0.151651	44	31392	0.913459
BMP4.P12644.OID20994.v1	Alzheimer's dementia	5	0.87	0.68	1.11	0.258383	68	31392	0.393669
BMP4.P12644.OID20994.v1	Alzheimer's dementia	6	0.87	0.72	1.06	0.158764	108	31392	0.832519
BMP4.P12644.OID20994.v1	Alzheimer's dementia	7	0.96	0.81	1.13	0.591696	148	31392	0.143253
BMP4.P12644.OID20994.v1	Alzheimer's dementia	8	0.95	0.82	1.09	0.45135	198	31392	0.328889
BMP4.P12644.OID20994.v1	Alzheimer's dementia	9	0.93	0.82	1.05	0.250041	247	31392	0.767303
BMP4.P12644.OID20994.v1	Alzheimer's dementia	10	0.97	0.86	1.09	0.611261	299	31392	0.116904
BMP4.P12644.OID20994.v1	Alzheimer's dementia	11	0.99	0.89	1.1	0.837745	347	31392	0.0506325
BMP4.P12644.OID20994.v1	Alzheimer's dementia	12	1	0.9	1.11	0.987027	375	31392	0.0455547
BMP4.P12644.OID20994.v1	Alzheimer's dementia	13	1.01	0.91	1.11	0.908535	391	31392	0.0458924
BMP4.P12644.OID20994.v1	Alzheimer's dementia	14	1	0.91	1.11	0.9658	395	31392	0.0735878
BMP4.P12644.OID20994.v1	Alzheimer's dementia	15	1.01	0.91	1.11	0.909086	396	31392	0.0527537
BMP4.P12644.OID20994.v1	Alzheimer's dementia	16	1.01	0.91	1.11	0.909086	396	31392	0.0527537
BMP4.P12644.OID20994.v1	Alzheimer's dementia	17	1.01	0.91	1.11	0.909086	396	31392	0.0527537
CST5.P28325.OID20995.v1	Alzheimer's dementia	1	NA	NA	NA	NA	0	31392	14111
CST5.P28325.OID20995.v1	Alzheimer's dementia	2	0.8	0.45	1.45	0.470759	11	31392	14112
CST5.P28325.OID20995.v1	Alzheimer's dementia	3	0.73	0.48	1.12	0.145476	22	31392	0.871806
CST5.P28325.OID20995.v1	Alzheimer's dementia	4	0.59	0.44	0.8	0.000555972	44	31392	0.432785
CST5.P28325.OID20995.v1	Alzheimer's dementia	5	0.71	0.56	0.91	0.00593068	68	31392	0.160109
CST5.P28325.OID20995.v1	Alzheimer's dementia	6	0.75	0.62	0.91	0.00316413	108	31392	0.137775
CST5.P28325.OID20995.v1	Alzheimer's dementia	7	0.8	0.68	0.95	0.00936266	148	31392	0.0385121
CST5.P28325.OID20995.v1	Alzheimer's dementia	8	0.8	0.7	0.92	0.00233285	198	31392	0.200245
CST5.P28325.OID20995.v1	Alzheimer's dementia	9	0.8	0.7	0.9	0.000417201	247	31392	0.633731
CST5.P28325.OID20995.v1	Alzheimer's dementia	10	0.8	0.71	0.9	0.000159463	299	31392	0.673959
CST5.P28325.OID20995.v1	Alzheimer's dementia	11	0.81	0.73	0.9	0.000116964	347	31392	0.462296
CST5.P28325.OID20995.v1	Alzheimer's dementia	12	0.8	0.72	0.89	2.09443e-05	375	31392	0.860285
CST5.P28325.OID20995.v1	Alzheimer's dementia	13	0.82	0.74	0.91	0.000165585	391	31392	0.258077
CST5.P28325.OID20995.v1	Alzheimer's dementia	14	0.83	0.75	0.91	0.000202593	395	31392	0.228722
CST5.P28325.OID20995.v1	Alzheimer's dementia	15	0.83	0.75	0.91	0.000195742	396	31392	0.226327
CST5.P28325.OID20995.v1	Alzheimer's dementia	16	0.83	0.75	0.91	0.000195742	396	31392	0.226327
CST5.P28325.OID20995.v1	Alzheimer's dementia	17	0.83	0.75	0.91	0.000195742	396	31392	0.226327
ASAH2.Q9NR71.OID20996.v1	Alzheimer's dementia	1	NA	NA	NA	NA	0	31392	14128
ASAH2.Q9NR71.OID20996.v1	Alzheimer's dementia	2	1.02	0.55	1.9	0.945489	11	31392	14129
ASAH2.Q9NR71.OID20996.v1	Alzheimer's dementia	3	1.07	0.69	1.66	0.751197	22	31392	0.171719
ASAH2.Q9NR71.OID20996.v1	Alzheimer's dementia	4	0.88	0.65	1.19	0.404463	44	31392	0.389865
ASAH2.Q9NR71.OID20996.v1	Alzheimer's dementia	5	0.95	0.74	1.22	0.674135	68	31392	0.935323
ASAH2.Q9NR71.OID20996.v1	Alzheimer's dementia	6	0.93	0.77	1.14	0.49061	108	31392	0.492033
ASAH2.Q9NR71.OID20996.v1	Alzheimer's dementia	7	0.93	0.78	1.1	0.396821	148	31392	0.701438
ASAH2.Q9NR71.OID20996.v1	Alzheimer's dementia	8	0.92	0.8	1.07	0.280146	198	31392	0.583315
ASAH2.Q9NR71.OID20996.v1	Alzheimer's dementia	9	0.89	0.78	1.01	0.0794929	247	31392	0.467551
ASAH2.Q9NR71.OID20996.v1	Alzheimer's dementia	10	0.91	0.8	1.02	0.107401	299	31392	0.587297
ASAH2.Q9NR71.OID20996.v1	Alzheimer's dementia	11	0.88	0.79	0.99	0.0303173	347	31392	0.258669
ASAH2.Q9NR71.OID20996.v1	Alzheimer's dementia	12	0.89	0.8	0.99	0.0256036	375	31392	0.396051
ASAH2.Q9NR71.OID20996.v1	Alzheimer's dementia	13	0.88	0.79	0.98	0.0157886	391	31392	0.291158
ASAH2.Q9NR71.OID20996.v1	Alzheimer's dementia	14	0.88	0.79	0.97	0.0139665	395	31392	0.301101
ASAH2.Q9NR71.OID20996.v1	Alzheimer's dementia	15	0.88	0.79	0.97	0.013052	396	31392	0.265541
ASAH2.Q9NR71.OID20996.v1	Alzheimer's dementia	16	0.88	0.79	0.97	0.013052	396	31392	0.265541
ASAH2.Q9NR71.OID20996.v1	Alzheimer's dementia	17	0.88	0.79	0.97	0.013052	396	31392	0.265541
CXCL8.P10145.OID20997.v1	Alzheimer's dementia	1	NA	NA	NA	NA	0	31392	14145
CXCL8.P10145.OID20997.v1	Alzheimer's dementia	2	1	0.55	1.82	0.99214	11	31392	14146
CXCL8.P10145.OID20997.v1	Alzheimer's dementia	3	1.16	0.76	1.78	0.496604	22	31392	0.452659
CXCL8.P10145.OID20997.v1	Alzheimer's dementia	4	1.12	0.83	1.51	0.475684	44	31392	0.751006
CXCL8.P10145.OID20997.v1	Alzheimer's dementia	5	1.08	0.85	1.38	0.520181	68	31392	0.969899
CXCL8.P10145.OID20997.v1	Alzheimer's dementia	6	1.05	0.87	1.27	0.615447	108	31392	0.664569
CXCL8.P10145.OID20997.v1	Alzheimer's dementia	7	0.98	0.83	1.15	0.795026	148	31392	0.189909
CXCL8.P10145.OID20997.v1	Alzheimer's dementia	8	0.9	0.78	1.04	0.14931	198	31392	0.0190862
CXCL8.P10145.OID20997.v1	Alzheimer's dementia	9	0.93	0.82	1.05	0.254777	247	31392	0.346895
CXCL8.P10145.OID20997.v1	Alzheimer's dementia	10	0.91	0.81	1.02	0.109844	299	31392	0.202532
CXCL8.P10145.OID20997.v1	Alzheimer's dementia	11	0.93	0.83	1.03	0.159502	347	31392	0.576978
CXCL8.P10145.OID20997.v1	Alzheimer's dementia	12	0.91	0.82	1.01	0.062496	375	31392	0.289621
CXCL8.P10145.OID20997.v1	Alzheimer's dementia	13	0.91	0.83	1.01	0.079403	391	31392	0.445879
CXCL8.P10145.OID20997.v1	Alzheimer's dementia	14	0.92	0.83	1.01	0.0868061	395	31392	0.52558
CXCL8.P10145.OID20997.v1	Alzheimer's dementia	15	0.92	0.83	1.01	0.0854895	396	31392	0.511541
CXCL8.P10145.OID20997.v1	Alzheimer's dementia	16	0.92	0.83	1.01	0.0854895	396	31392	0.511541
CXCL8.P10145.OID20997.v1	Alzheimer's dementia	17	0.92	0.83	1.01	0.0854895	396	31392	0.511541
BCAN.Q96GW7.OID20998.v1	Alzheimer's dementia	1	NA	NA	NA	NA	0	31392	14162
BCAN.Q96GW7.OID20998.v1	Alzheimer's dementia	2	0.75	0.4	1.43	0.387852	11	31392	14163
BCAN.Q96GW7.OID20998.v1	Alzheimer's dementia	3	0.56	0.36	0.88	0.0123361	22	31392	0.157243
BCAN.Q96GW7.OID20998.v1	Alzheimer's dementia	4	0.64	0.46	0.88	0.00665251	44	31392	0.500292
BCAN.Q96GW7.OID20998.v1	Alzheimer's dementia	5	0.68	0.52	0.88	0.0034285	68	31392	0.45084
BCAN.Q96GW7.OID20998.v1	Alzheimer's dementia	6	0.62	0.51	0.77	7.18637e-06	108	31392	0.602211
BCAN.Q96GW7.OID20998.v1	Alzheimer's dementia	7	0.67	0.56	0.8	6.88901e-06	148	31392	0.222472
BCAN.Q96GW7.OID20998.v1	Alzheimer's dementia	8	0.71	0.61	0.83	1.14323e-05	198	31392	0.185121
BCAN.Q96GW7.OID20998.v1	Alzheimer's dementia	9	0.77	0.67	0.88	0.000130168	247	31392	0.103705
BCAN.Q96GW7.OID20998.v1	Alzheimer's dementia	10	0.78	0.69	0.89	0.000106302	299	31392	0.133423
BCAN.Q96GW7.OID20998.v1	Alzheimer's dementia	11	0.75	0.67	0.84	1.0536e-06	347	31392	0.958081
BCAN.Q96GW7.OID20998.v1	Alzheimer's dementia	12	0.74	0.67	0.83	1.69998e-07	375	31392	0.798703
BCAN.Q96GW7.OID20998.v1	Alzheimer's dementia	13	0.75	0.67	0.84	2.52034e-07	391	31392	0.778673
BCAN.Q96GW7.OID20998.v1	Alzheimer's dementia	14	0.75	0.67	0.84	2.25782e-07	395	31392	0.714275
BCAN.Q96GW7.OID20998.v1	Alzheimer's dementia	15	0.75	0.67	0.84	2.1065e-07	396	31392	0.724948
BCAN.Q96GW7.OID20998.v1	Alzheimer's dementia	16	0.75	0.67	0.84	2.1065e-07	396	31392	0.724948
BCAN.Q96GW7.OID20998.v1	Alzheimer's dementia	17	0.75	0.67	0.84	2.1065e-07	396	31392	0.724948
ACVRL1.P37023.OID20999.v1	Alzheimer's dementia	1	NA	NA	NA	NA	0	31392	14179
ACVRL1.P37023.OID20999.v1	Alzheimer's dementia	2	0.89	0.47	1.69	0.729004	11	31392	14180
ACVRL1.P37023.OID20999.v1	Alzheimer's dementia	3	0.83	0.53	1.3	0.414089	22	31392	0.705803
ACVRL1.P37023.OID20999.v1	Alzheimer's dementia	4	0.83	0.6	1.14	0.238046	44	31392	0.768889
ACVRL1.P37023.OID20999.v1	Alzheimer's dementia	5	0.85	0.65	1.1	0.209587	68	31392	0.639177
ACVRL1.P37023.OID20999.v1	Alzheimer's dementia	6	1.02	0.83	1.26	0.827016	108	31392	0.0356167
ACVRL1.P37023.OID20999.v1	Alzheimer's dementia	7	1.02	0.86	1.22	0.794897	148	31392	0.186145
ACVRL1.P37023.OID20999.v1	Alzheimer's dementia	8	1	0.86	1.17	0.999551	198	31392	0.416699
ACVRL1.P37023.OID20999.v1	Alzheimer's dementia	9	1.01	0.88	1.16	0.872464	247	31392	0.131591
ACVRL1.P37023.OID20999.v1	Alzheimer's dementia	10	1.06	0.94	1.2	0.359803	299	31392	0.0399333
ACVRL1.P37023.OID20999.v1	Alzheimer's dementia	11	1.06	0.94	1.19	0.345824	347	31392	0.101911
ACVRL1.P37023.OID20999.v1	Alzheimer's dementia	12	1.06	0.95	1.18	0.326596	375	31392	0.123619
ACVRL1.P37023.OID20999.v1	Alzheimer's dementia	13	1.07	0.96	1.19	0.239198	391	31392	0.107979
ACVRL1.P37023.OID20999.v1	Alzheimer's dementia	14	1.07	0.96	1.19	0.234303	395	31392	0.124669
ACVRL1.P37023.OID20999.v1	Alzheimer's dementia	15	1.07	0.96	1.19	0.239721	396	31392	0.139162
ACVRL1.P37023.OID20999.v1	Alzheimer's dementia	16	1.07	0.96	1.19	0.239721	396	31392	0.139162
ACVRL1.P37023.OID20999.v1	Alzheimer's dementia	17	1.07	0.96	1.19	0.239721	396	31392	0.139162
EIF4B.P23588.OID21000.v1	Alzheimer's dementia	1	NA	NA	NA	NA	0	31392	14196
EIF4B.P23588.OID21000.v1	Alzheimer's dementia	2	1.07	0.58	1.97	0.82253	11	31392	14197
EIF4B.P23588.OID21000.v1	Alzheimer's dementia	3	0.89	0.58	1.36	0.595564	22	31392	0.995925
EIF4B.P23588.OID21000.v1	Alzheimer's dementia	4	0.86	0.64	1.16	0.332851	44	31392	0.892506
EIF4B.P23588.OID21000.v1	Alzheimer's dementia	5	0.78	0.61	0.99	0.0433447	68	31392	0.210458
EIF4B.P23588.OID21000.v1	Alzheimer's dementia	6	0.92	0.76	1.11	0.373617	108	31392	0.182173
EIF4B.P23588.OID21000.v1	Alzheimer's dementia	7	0.96	0.82	1.13	0.661273	148	31392	0.132034
EIF4B.P23588.OID21000.v1	Alzheimer's dementia	8	0.93	0.81	1.08	0.343211	198	31392	0.564099
EIF4B.P23588.OID21000.v1	Alzheimer's dementia	9	1.02	0.89	1.15	0.81048	247	31392	0.0282102
EIF4B.P23588.OID21000.v1	Alzheimer's dementia	10	0.97	0.86	1.09	0.570511	299	31392	0.776612
EIF4B.P23588.OID21000.v1	Alzheimer's dementia	11	0.96	0.86	1.07	0.483858	347	31392	0.919918
EIF4B.P23588.OID21000.v1	Alzheimer's dementia	12	0.95	0.85	1.05	0.289342	375	31392	0.614518
EIF4B.P23588.OID21000.v1	Alzheimer's dementia	13	0.93	0.84	1.03	0.188213	391	31392	0.352947
EIF4B.P23588.OID21000.v1	Alzheimer's dementia	14	0.94	0.85	1.03	0.191144	395	31392	0.363995
EIF4B.P23588.OID21000.v1	Alzheimer's dementia	15	0.93	0.84	1.03	0.168655	396	31392	0.298193
EIF4B.P23588.OID21000.v1	Alzheimer's dementia	16	0.93	0.84	1.03	0.168655	396	31392	0.298193
EIF4B.P23588.OID21000.v1	Alzheimer's dementia	17	0.93	0.84	1.03	0.168655	396	31392	0.298193
ADAM22.Q9P0K1.OID21001.v1	Alzheimer's dementia	1	NA	NA	NA	NA	0	31392	14213
ADAM22.Q9P0K1.OID21001.v1	Alzheimer's dementia	2	0.82	0.45	1.48	0.499513	11	31392	14214
ADAM22.Q9P0K1.OID21001.v1	Alzheimer's dementia	3	0.88	0.58	1.35	0.565974	22	31392	0.868721
ADAM22.Q9P0K1.OID21001.v1	Alzheimer's dementia	4	0.9	0.67	1.21	0.476577	44	31392	0.715699
ADAM22.Q9P0K1.OID21001.v1	Alzheimer's dementia	5	0.95	0.75	1.21	0.684372	68	31392	0.546079
ADAM22.Q9P0K1.OID21001.v1	Alzheimer's dementia	6	0.99	0.81	1.2	0.894131	108	31392	0.57078
ADAM22.Q9P0K1.OID21001.v1	Alzheimer's dementia	7	0.97	0.83	1.15	0.749747	148	31392	0.811598
ADAM22.Q9P0K1.OID21001.v1	Alzheimer's dementia	8	0.96	0.83	1.1	0.543727	198	31392	0.976632
ADAM22.Q9P0K1.OID21001.v1	Alzheimer's dementia	9	0.98	0.87	1.12	0.786622	247	31392	0.441491
ADAM22.Q9P0K1.OID21001.v1	Alzheimer's dementia	10	0.98	0.87	1.1	0.713705	299	31392	0.654436
ADAM22.Q9P0K1.OID21001.v1	Alzheimer's dementia	11	0.95	0.85	1.06	0.356048	347	31392	0.872411
ADAM22.Q9P0K1.OID21001.v1	Alzheimer's dementia	12	0.94	0.85	1.04	0.236698	375	31392	0.562065
ADAM22.Q9P0K1.OID21001.v1	Alzheimer's dementia	13	0.95	0.86	1.05	0.299084	391	31392	0.660531
ADAM22.Q9P0K1.OID21001.v1	Alzheimer's dementia	14	0.95	0.86	1.05	0.293938	395	31392	0.641513
ADAM22.Q9P0K1.OID21001.v1	Alzheimer's dementia	15	0.95	0.86	1.05	0.285308	396	31392	0.616448
ADAM22.Q9P0K1.OID21001.v1	Alzheimer's dementia	16	0.95	0.86	1.05	0.285308	396	31392	0.616448
ADAM22.Q9P0K1.OID21001.v1	Alzheimer's dementia	17	0.95	0.86	1.05	0.285308	396	31392	0.616448
PLA2G10.O15496.OID21002.v1	Alzheimer's dementia	1	NA	NA	NA	NA	0	31392	14230
PLA2G10.O15496.OID21002.v1	Alzheimer's dementia	2	0.99	0.54	1.84	0.981045	11	31392	14231
PLA2G10.O15496.OID21002.v1	Alzheimer's dementia	3	0.86	0.56	1.33	0.503094	22	31392	0.520409
PLA2G10.O15496.OID21002.v1	Alzheimer's dementia	4	0.69	0.5	0.94	0.0172595	44	31392	0.620877
PLA2G10.O15496.OID21002.v1	Alzheimer's dementia	5	0.82	0.64	1.06	0.124656	68	31392	0.2475
PLA2G10.O15496.OID21002.v1	Alzheimer's dementia	6	0.91	0.74	1.11	0.337731	108	31392	0.22596
PLA2G10.O15496.OID21002.v1	Alzheimer's dementia	7	0.89	0.75	1.05	0.169068	148	31392	0.465228
PLA2G10.O15496.OID21002.v1	Alzheimer's dementia	8	0.91	0.78	1.05	0.191959	198	31392	0.682412
PLA2G10.O15496.OID21002.v1	Alzheimer's dementia	9	0.95	0.84	1.09	0.477711	247	31392	0.396477
PLA2G10.O15496.OID21002.v1	Alzheimer's dementia	10	0.96	0.85	1.08	0.53195	299	31392	0.442447
PLA2G10.O15496.OID21002.v1	Alzheimer's dementia	11	0.96	0.85	1.07	0.418127	347	31392	0.798168
PLA2G10.O15496.OID21002.v1	Alzheimer's dementia	12	0.96	0.86	1.07	0.445498	375	31392	0.704561
PLA2G10.O15496.OID21002.v1	Alzheimer's dementia	13	0.96	0.87	1.07	0.453512	391	31392	0.59266
PLA2G10.O15496.OID21002.v1	Alzheimer's dementia	14	0.96	0.87	1.07	0.462623	395	31392	0.555739
PLA2G10.O15496.OID21002.v1	Alzheimer's dementia	15	0.97	0.87	1.07	0.505615	396	31392	0.468165
PLA2G10.O15496.OID21002.v1	Alzheimer's dementia	16	0.97	0.87	1.07	0.505615	396	31392	0.468165
PLA2G10.O15496.OID21002.v1	Alzheimer's dementia	17	0.97	0.87	1.07	0.505615	396	31392	0.468165
LXN.Q9BS40.OID21003.v1	Alzheimer's dementia	1	NA	NA	NA	NA	0	31392	14247
LXN.Q9BS40.OID21003.v1	Alzheimer's dementia	2	1.05	0.58	1.89	0.865202	11	31392	14248
LXN.Q9BS40.OID21003.v1	Alzheimer's dementia	3	1.02	0.67	1.54	0.93841	22	31392	0.637541
LXN.Q9BS40.OID21003.v1	Alzheimer's dementia	4	0.73	0.55	0.98	0.0390203	44	31392	0.0813521
LXN.Q9BS40.OID21003.v1	Alzheimer's dementia	5	0.74	0.59	0.94	0.0124368	68	31392	0.357001
LXN.Q9BS40.OID21003.v1	Alzheimer's dementia	6	0.89	0.73	1.07	0.200513	108	31392	0.0927565
LXN.Q9BS40.OID21003.v1	Alzheimer's dementia	7	0.88	0.75	1.04	0.124647	148	31392	0.349521
LXN.Q9BS40.OID21003.v1	Alzheimer's dementia	8	0.9	0.78	1.03	0.122941	198	31392	0.43012
LXN.Q9BS40.OID21003.v1	Alzheimer's dementia	9	0.92	0.81	1.04	0.172034	247	31392	0.267252
LXN.Q9BS40.OID21003.v1	Alzheimer's dementia	10	0.92	0.82	1.03	0.141198	299	31392	0.322177
LXN.Q9BS40.OID21003.v1	Alzheimer's dementia	11	0.91	0.82	1.01	0.0804779	347	31392	0.494416
LXN.Q9BS40.OID21003.v1	Alzheimer's dementia	12	0.9	0.82	1	0.0469369	375	31392	0.840086
LXN.Q9BS40.OID21003.v1	Alzheimer's dementia	13	0.9	0.81	0.99	0.034211	391	31392	0.986643
LXN.Q9BS40.OID21003.v1	Alzheimer's dementia	14	0.9	0.81	0.99	0.0312118	395	31392	0.919285
LXN.Q9BS40.OID21003.v1	Alzheimer's dementia	15	0.9	0.81	0.99	0.0279628	396	31392	0.86899
LXN.Q9BS40.OID21003.v1	Alzheimer's dementia	16	0.9	0.81	0.99	0.0279628	396	31392	0.86899
LXN.Q9BS40.OID21003.v1	Alzheimer's dementia	17	0.9	0.81	0.99	0.0279628	396	31392	0.86899
CCL2.P13500.OID21004.v1	Alzheimer's dementia	1	NA	NA	NA	NA	0	31392	14264
CCL2.P13500.OID21004.v1	Alzheimer's dementia	2	1	0.55	1.81	0.993003	11	31392	14265
CCL2.P13500.OID21004.v1	Alzheimer's dementia	3	1.02	0.67	1.55	0.912285	22	31392	0.677196
CCL2.P13500.OID21004.v1	Alzheimer's dementia	4	0.85	0.63	1.14	0.267696	44	31392	0.174567
CCL2.P13500.OID21004.v1	Alzheimer's dementia	5	0.8	0.63	1.01	0.0655632	68	31392	0.113947
CCL2.P13500.OID21004.v1	Alzheimer's dementia	6	0.9	0.75	1.09	0.278926	108	31392	0.470694
CCL2.P13500.OID21004.v1	Alzheimer's dementia	7	0.87	0.74	1.02	0.0793065	148	31392	0.981012
CCL2.P13500.OID21004.v1	Alzheimer's dementia	8	0.81	0.71	0.94	0.00416577	198	31392	0.280796
CCL2.P13500.OID21004.v1	Alzheimer's dementia	9	0.85	0.75	0.96	0.0103135	247	31392	0.85605
CCL2.P13500.OID21004.v1	Alzheimer's dementia	10	0.87	0.77	0.97	0.0136802	299	31392	0.54275
CCL2.P13500.OID21004.v1	Alzheimer's dementia	11	0.89	0.8	0.99	0.0342703	347	31392	0.166799
CCL2.P13500.OID21004.v1	Alzheimer's dementia	12	0.87	0.79	0.96	0.00764985	375	31392	0.638596
CCL2.P13500.OID21004.v1	Alzheimer's dementia	13	0.88	0.79	0.97	0.00908989	391	31392	0.554991
CCL2.P13500.OID21004.v1	Alzheimer's dementia	14	0.88	0.79	0.97	0.00900214	395	31392	0.549975
CCL2.P13500.OID21004.v1	Alzheimer's dementia	15	0.87	0.79	0.96	0.00664068	396	31392	0.685462
CCL2.P13500.OID21004.v1	Alzheimer's dementia	16	0.87	0.79	0.96	0.00664068	396	31392	0.685462
CCL2.P13500.OID21004.v1	Alzheimer's dementia	17	0.87	0.79	0.96	0.00664068	396	31392	0.685462
CDH15.P55291.OID21005.v1	Alzheimer's dementia	1	NA	NA	NA	NA	0	31392	14281
CDH15.P55291.OID21005.v1	Alzheimer's dementia	2	0.83	0.43	1.61	0.582613	11	31392	14282
CDH15.P55291.OID21005.v1	Alzheimer's dementia	3	1.09	0.67	1.77	0.723531	22	31392	0.524151
CDH15.P55291.OID21005.v1	Alzheimer's dementia	4	1.01	0.72	1.42	0.952774	44	31392	0.86929
CDH15.P55291.OID21005.v1	Alzheimer's dementia	5	1.15	0.87	1.53	0.312026	68	31392	0.425429
CDH15.P55291.OID21005.v1	Alzheimer's dementia	6	1.24	1	1.55	0.0543978	108	31392	0.21904
CDH15.P55291.OID21005.v1	Alzheimer's dementia	7	1.18	0.97	1.42	0.0916865	148	31392	0.66609
CDH15.P55291.OID21005.v1	Alzheimer's dementia	8	1.16	0.99	1.37	0.0688383	198	31392	0.800104
CDH15.P55291.OID21005.v1	Alzheimer's dementia	9	1.11	0.96	1.28	0.175481	247	31392	0.908215
CDH15.P55291.OID21005.v1	Alzheimer's dementia	10	1.11	0.97	1.27	0.114359	299	31392	0.69841
CDH15.P55291.OID21005.v1	Alzheimer's dementia	11	1.07	0.95	1.21	0.272524	347	31392	0.903734
CDH15.P55291.OID21005.v1	Alzheimer's dementia	12	1.04	0.92	1.16	0.566043	375	31392	0.226637
CDH15.P55291.OID21005.v1	Alzheimer's dementia	13	1.04	0.92	1.16	0.534675	391	31392	0.140829
CDH15.P55291.OID21005.v1	Alzheimer's dementia	14	1.04	0.93	1.17	0.489159	395	31392	0.133209
CDH15.P55291.OID21005.v1	Alzheimer's dementia	15	1.04	0.93	1.17	0.513865	396	31392	0.128473
CDH15.P55291.OID21005.v1	Alzheimer's dementia	16	1.04	0.93	1.17	0.513865	396	31392	0.128473
CDH15.P55291.OID21005.v1	Alzheimer's dementia	17	1.04	0.93	1.17	0.513865	396	31392	0.128473
CNTN5.O94779.OID21006.v1	Alzheimer's dementia	1	NA	NA	NA	NA	0	31392	14298
CNTN5.O94779.OID21006.v1	Alzheimer's dementia	2	0.71	0.38	1.33	0.280371	11	31392	14299
CNTN5.O94779.OID21006.v1	Alzheimer's dementia	3	0.65	0.41	1.01	0.0540777	22	31392	0.697119
CNTN5.O94779.OID21006.v1	Alzheimer's dementia	4	0.73	0.53	1.01	0.0563695	44	31392	0.296945
CNTN5.O94779.OID21006.v1	Alzheimer's dementia	5	0.84	0.64	1.08	0.17545	68	31392	0.109185
CNTN5.O94779.OID21006.v1	Alzheimer's dementia	6	0.89	0.73	1.1	0.27487	108	31392	0.293202
CNTN5.O94779.OID21006.v1	Alzheimer's dementia	7	0.87	0.72	1.03	0.108125	148	31392	0.423245
CNTN5.O94779.OID21006.v1	Alzheimer's dementia	8	0.87	0.75	1.02	0.0823959	198	31392	0.825034
CNTN5.O94779.OID21006.v1	Alzheimer's dementia	9	0.84	0.73	0.97	0.0142622	247	31392	0.138895
CNTN5.O94779.OID21006.v1	Alzheimer's dementia	10	0.87	0.77	0.98	0.0258676	299	31392	0.430039
CNTN5.O94779.OID21006.v1	Alzheimer's dementia	11	0.87	0.77	0.98	0.0178667	347	31392	0.410188
CNTN5.O94779.OID21006.v1	Alzheimer's dementia	12	0.88	0.79	0.98	0.0237462	375	31392	0.729612
CNTN5.O94779.OID21006.v1	Alzheimer's dementia	13	0.88	0.78	0.98	0.0171285	391	31392	0.908668
CNTN5.O94779.OID21006.v1	Alzheimer's dementia	14	0.88	0.79	0.98	0.0173848	395	31392	0.989629
CNTN5.O94779.OID21006.v1	Alzheimer's dementia	15	0.88	0.79	0.98	0.0183283	396	31392	0.961044
CNTN5.O94779.OID21006.v1	Alzheimer's dementia	16	0.88	0.79	0.98	0.0183283	396	31392	0.961044
CNTN5.O94779.OID21006.v1	Alzheimer's dementia	17	0.88	0.79	0.98	0.0183283	396	31392	0.961044
ROBO2.Q9HCK4.OID21007.v1	Alzheimer's dementia	1	NA	NA	NA	NA	0	31392	14315
ROBO2.Q9HCK4.OID21007.v1	Alzheimer's dementia	2	0.94	0.51	1.75	0.853364	11	31392	14316
ROBO2.Q9HCK4.OID21007.v1	Alzheimer's dementia	3	0.84	0.54	1.3	0.438886	22	31392	0.672801
ROBO2.Q9HCK4.OID21007.v1	Alzheimer's dementia	4	0.82	0.6	1.12	0.205751	44	31392	0.825864
ROBO2.Q9HCK4.OID21007.v1	Alzheimer's dementia	5	0.96	0.75	1.25	0.783979	68	31392	0.11125
ROBO2.Q9HCK4.OID21007.v1	Alzheimer's dementia	6	0.97	0.79	1.19	0.747754	108	31392	0.489137
ROBO2.Q9HCK4.OID21007.v1	Alzheimer's dementia	7	0.91	0.76	1.08	0.289402	148	31392	0.826755
ROBO2.Q9HCK4.OID21007.v1	Alzheimer's dementia	8	0.87	0.75	1.02	0.0805205	198	31392	0.217633
ROBO2.Q9HCK4.OID21007.v1	Alzheimer's dementia	9	0.87	0.76	1	0.0465022	247	31392	0.297596
ROBO2.Q9HCK4.OID21007.v1	Alzheimer's dementia	10	0.89	0.79	1.01	0.0636746	299	31392	0.440315
ROBO2.Q9HCK4.OID21007.v1	Alzheimer's dementia	11	0.9	0.8	1.01	0.062884	347	31392	0.515908
ROBO2.Q9HCK4.OID21007.v1	Alzheimer's dementia	12	0.89	0.8	0.99	0.0381445	375	31392	0.580352
ROBO2.Q9HCK4.OID21007.v1	Alzheimer's dementia	13	0.89	0.8	0.99	0.0292372	391	31392	0.689003
ROBO2.Q9HCK4.OID21007.v1	Alzheimer's dementia	14	0.88	0.79	0.98	0.0211262	395	31392	0.638978
ROBO2.Q9HCK4.OID21007.v1	Alzheimer's dementia	15	0.88	0.79	0.98	0.0170978	396	31392	0.518882
ROBO2.Q9HCK4.OID21007.v1	Alzheimer's dementia	16	0.88	0.79	0.98	0.0170978	396	31392	0.518882
ROBO2.Q9HCK4.OID21007.v1	Alzheimer's dementia	17	0.88	0.79	0.98	0.0170978	396	31392	0.518882
CDH3.P22223.OID21008.v1	Alzheimer's dementia	1	NA	NA	NA	NA	0	31392	14332
CDH3.P22223.OID21008.v1	Alzheimer's dementia	2	1.03	0.57	1.86	0.91552	11	31392	14333
CDH3.P22223.OID21008.v1	Alzheimer's dementia	3	0.85	0.56	1.29	0.44213	22	31392	0.361374
CDH3.P22223.OID21008.v1	Alzheimer's dementia	4	0.8	0.59	1.07	0.12505	44	31392	0.76803
CDH3.P22223.OID21008.v1	Alzheimer's dementia	5	0.84	0.67	1.07	0.160959	68	31392	0.606749
CDH3.P22223.OID21008.v1	Alzheimer's dementia	6	0.99	0.82	1.2	0.93437	108	31392	0.0372562
CDH3.P22223.OID21008.v1	Alzheimer's dementia	7	0.99	0.84	1.16	0.890558	148	31392	0.276426
CDH3.P22223.OID21008.v1	Alzheimer's dementia	8	0.92	0.8	1.06	0.264473	198	31392	0.876867
CDH3.P22223.OID21008.v1	Alzheimer's dementia	9	0.96	0.85	1.09	0.501866	247	31392	0.387414
CDH3.P22223.OID21008.v1	Alzheimer's dementia	10	0.99	0.88	1.11	0.869773	299	31392	0.0854074
CDH3.P22223.OID21008.v1	Alzheimer's dementia	11	0.99	0.89	1.11	0.917771	347	31392	0.0911517
CDH3.P22223.OID21008.v1	Alzheimer's dementia	12	0.97	0.88	1.08	0.599774	375	31392	0.539585
CDH3.P22223.OID21008.v1	Alzheimer's dementia	13	0.99	0.89	1.09	0.788664	391	31392	0.391001
CDH3.P22223.OID21008.v1	Alzheimer's dementia	14	0.98	0.89	1.09	0.7532	395	31392	0.486771
CDH3.P22223.OID21008.v1	Alzheimer's dementia	15	0.98	0.89	1.08	0.719718	396	31392	0.534528
CDH3.P22223.OID21008.v1	Alzheimer's dementia	16	0.98	0.89	1.08	0.719718	396	31392	0.534528
CDH3.P22223.OID21008.v1	Alzheimer's dementia	17	0.98	0.89	1.08	0.719718	396	31392	0.534528
DDR1.Q08345.OID21009.v1	Alzheimer's dementia	1	NA	NA	NA	NA	0	31392	14349
DDR1.Q08345.OID21009.v1	Alzheimer's dementia	2	0.73	0.4	1.34	0.305487	11	31392	14350
DDR1.Q08345.OID21009.v1	Alzheimer's dementia	3	0.93	0.61	1.44	0.756996	22	31392	0.514879
DDR1.Q08345.OID21009.v1	Alzheimer's dementia	4	1.01	0.74	1.36	0.972072	44	31392	0.160731
DDR1.Q08345.OID21009.v1	Alzheimer's dementia	5	1.08	0.84	1.38	0.543267	68	31392	0.105203
DDR1.Q08345.OID21009.v1	Alzheimer's dementia	6	1.14	0.94	1.39	0.196673	108	31392	0.286307
DDR1.Q08345.OID21009.v1	Alzheimer's dementia	7	1.12	0.95	1.33	0.182628	148	31392	0.6653
DDR1.Q08345.OID21009.v1	Alzheimer's dementia	8	1.04	0.9	1.2	0.598432	198	31392	0.230604
DDR1.Q08345.OID21009.v1	Alzheimer's dementia	9	1.02	0.89	1.16	0.816706	247	31392	0.188664
DDR1.Q08345.OID21009.v1	Alzheimer's dementia	10	1.03	0.92	1.16	0.567408	299	31392	0.677644
DDR1.Q08345.OID21009.v1	Alzheimer's dementia	11	1.04	0.93	1.16	0.483663	347	31392	0.915684
DDR1.Q08345.OID21009.v1	Alzheimer's dementia	12	1.01	0.91	1.13	0.793407	375	31392	0.320914
DDR1.Q08345.OID21009.v1	Alzheimer's dementia	13	1.02	0.92	1.13	0.722072	391	31392	0.37737
DDR1.Q08345.OID21009.v1	Alzheimer's dementia	14	1.02	0.92	1.13	0.739594	395	31392	0.338083
DDR1.Q08345.OID21009.v1	Alzheimer's dementia	15	1.01	0.92	1.12	0.781227	396	31392	0.29257
DDR1.Q08345.OID21009.v1	Alzheimer's dementia	16	1.01	0.92	1.12	0.781227	396	31392	0.29257
DDR1.Q08345.OID21009.v1	Alzheimer's dementia	17	1.01	0.92	1.12	0.781227	396	31392	0.29257
CD300C.Q08708.OID21010.v1	Alzheimer's dementia	1	NA	NA	NA	NA	0	31392	14366
CD300C.Q08708.OID21010.v1	Alzheimer's dementia	2	1.13	0.61	2.07	0.698049	11	31392	14367
CD300C.Q08708.OID21010.v1	Alzheimer's dementia	3	1.22	0.79	1.89	0.359987	22	31392	0.565599
CD300C.Q08708.OID21010.v1	Alzheimer's dementia	4	1.09	0.8	1.47	0.58293	44	31392	0.876462
CD300C.Q08708.OID21010.v1	Alzheimer's dementia	5	1.06	0.83	1.36	0.624607	68	31392	0.93395
CD300C.Q08708.OID21010.v1	Alzheimer's dementia	6	1.16	0.96	1.42	0.126103	108	31392	0.466963
CD300C.Q08708.OID21010.v1	Alzheimer's dementia	7	1.09	0.92	1.29	0.297023	148	31392	0.720343
CD300C.Q08708.OID21010.v1	Alzheimer's dementia	8	1	0.86	1.15	0.964483	198	31392	0.0422777
CD300C.Q08708.OID21010.v1	Alzheimer's dementia	9	1.05	0.92	1.19	0.455081	247	31392	0.994285
CD300C.Q08708.OID21010.v1	Alzheimer's dementia	10	1.09	0.97	1.22	0.155713	299	31392	0.443339
CD300C.Q08708.OID21010.v1	Alzheimer's dementia	11	1.06	0.95	1.19	0.266035	347	31392	0.874635
CD300C.Q08708.OID21010.v1	Alzheimer's dementia	12	1.06	0.95	1.17	0.306767	375	31392	0.972039
CD300C.Q08708.OID21010.v1	Alzheimer's dementia	13	1.06	0.96	1.18	0.241019	391	31392	0.939483
CD300C.Q08708.OID21010.v1	Alzheimer's dementia	14	1.06	0.96	1.17	0.272247	395	31392	0.951352
CD300C.Q08708.OID21010.v1	Alzheimer's dementia	15	1.06	0.96	1.17	0.263603	396	31392	0.960397
CD300C.Q08708.OID21010.v1	Alzheimer's dementia	16	1.06	0.96	1.17	0.263603	396	31392	0.960397
CD300C.Q08708.OID21010.v1	Alzheimer's dementia	17	1.06	0.96	1.17	0.263603	396	31392	0.960397
PVR.P15151.OID21011.v1	Alzheimer's dementia	1	NA	NA	NA	NA	0	31392	14383
PVR.P15151.OID21011.v1	Alzheimer's dementia	2	0.81	0.45	1.46	0.477643	11	31392	14384
PVR.P15151.OID21011.v1	Alzheimer's dementia	3	0.96	0.63	1.46	0.842554	22	31392	0.70488
PVR.P15151.OID21011.v1	Alzheimer's dementia	4	1.07	0.79	1.44	0.674332	44	31392	0.404875
PVR.P15151.OID21011.v1	Alzheimer's dementia	5	1.26	0.99	1.61	0.0645143	68	31392	0.0526138
PVR.P15151.OID21011.v1	Alzheimer's dementia	6	1.42	1.17	1.73	0.000448771	108	31392	0.025869
PVR.P15151.OID21011.v1	Alzheimer's dementia	7	1.27	1.08	1.51	0.00442132	148	31392	0.916165
PVR.P15151.OID21011.v1	Alzheimer's dementia	8	1.26	1.09	1.46	0.00165777	198	31392	0.562465
PVR.P15151.OID21011.v1	Alzheimer's dementia	9	1.26	1.1	1.43	0.000575793	247	31392	0.73447
PVR.P15151.OID21011.v1	Alzheimer's dementia	10	1.2	1.06	1.34	0.00301625	299	31392	0.111725
PVR.P15151.OID21011.v1	Alzheimer's dementia	11	1.22	1.09	1.36	0.000383867	347	31392	0.42656
PVR.P15151.OID21011.v1	Alzheimer's dementia	12	1.2	1.08	1.33	0.000753547	375	31392	0.247093
PVR.P15151.OID21011.v1	Alzheimer's dementia	13	1.19	1.07	1.32	0.000943878	391	31392	0.184133
PVR.P15151.OID21011.v1	Alzheimer's dementia	14	1.18	1.06	1.31	0.0015704	395	31392	0.111845
PVR.P15151.OID21011.v1	Alzheimer's dementia	15	1.18	1.06	1.3	0.00179612	396	31392	0.0925914
PVR.P15151.OID21011.v1	Alzheimer's dementia	16	1.18	1.06	1.3	0.00179612	396	31392	0.0925914
PVR.P15151.OID21011.v1	Alzheimer's dementia	17	1.18	1.06	1.3	0.00179612	396	31392	0.0925914
TXNDC5.Q8NBS9.OID21012.v1	Alzheimer's dementia	1	NA	NA	NA	NA	0	31392	14400
TXNDC5.Q8NBS9.OID21012.v1	Alzheimer's dementia	2	0.98	0.53	1.8	0.94491	11	31392	14401
TXNDC5.Q8NBS9.OID21012.v1	Alzheimer's dementia	3	1.01	0.66	1.56	0.952849	22	31392	0.240437
TXNDC5.Q8NBS9.OID21012.v1	Alzheimer's dementia	4	0.94	0.69	1.27	0.67176	44	31392	0.859335
TXNDC5.Q8NBS9.OID21012.v1	Alzheimer's dementia	5	0.83	0.65	1.07	0.148524	68	31392	0.276609
TXNDC5.Q8NBS9.OID21012.v1	Alzheimer's dementia	6	1.03	0.85	1.25	0.751088	108	31392	0.0506587
TXNDC5.Q8NBS9.OID21012.v1	Alzheimer's dementia	7	1.06	0.9	1.25	0.515945	148	31392	0.0844155
TXNDC5.Q8NBS9.OID21012.v1	Alzheimer's dementia	8	0.97	0.84	1.12	0.699545	198	31392	0.746873
TXNDC5.Q8NBS9.OID21012.v1	Alzheimer's dementia	9	1.03	0.9	1.17	0.673786	247	31392	0.317622
TXNDC5.Q8NBS9.OID21012.v1	Alzheimer's dementia	10	0.99	0.89	1.12	0.92484	299	31392	0.841502
TXNDC5.Q8NBS9.OID21012.v1	Alzheimer's dementia	11	1.01	0.91	1.12	0.859079	347	31392	0.758323
TXNDC5.Q8NBS9.OID21012.v1	Alzheimer's dementia	12	0.98	0.89	1.09	0.761735	375	31392	0.604426
TXNDC5.Q8NBS9.OID21012.v1	Alzheimer's dementia	13	0.98	0.88	1.08	0.658972	391	31392	0.435698
TXNDC5.Q8NBS9.OID21012.v1	Alzheimer's dementia	14	0.97	0.88	1.08	0.598335	395	31392	0.358038
TXNDC5.Q8NBS9.OID21012.v1	Alzheimer's dementia	15	0.97	0.88	1.07	0.565438	396	31392	0.305959
TXNDC5.Q8NBS9.OID21012.v1	Alzheimer's dementia	16	0.97	0.88	1.07	0.565438	396	31392	0.305959
TXNDC5.Q8NBS9.OID21012.v1	Alzheimer's dementia	17	0.97	0.88	1.07	0.565438	396	31392	0.305959
FUT3_FUT5.P21217_Q11128.OID21013.v1	Alzheimer's dementia	1	NA	NA	NA	NA	0	31392	14417
FUT3_FUT5.P21217_Q11128.OID21013.v1	Alzheimer's dementia	2	0.92	0.5	1.69	0.785917	11	31392	14418
FUT3_FUT5.P21217_Q11128.OID21013.v1	Alzheimer's dementia	3	0.9	0.59	1.38	0.633229	22	31392	0.387877
FUT3_FUT5.P21217_Q11128.OID21013.v1	Alzheimer's dementia	4	0.97	0.72	1.32	0.866581	44	31392	0.824771
FUT3_FUT5.P21217_Q11128.OID21013.v1	Alzheimer's dementia	5	1.1	0.86	1.41	0.438163	68	31392	0.175732
FUT3_FUT5.P21217_Q11128.OID21013.v1	Alzheimer's dementia	6	1.1	0.91	1.34	0.327513	108	31392	0.345258
FUT3_FUT5.P21217_Q11128.OID21013.v1	Alzheimer's dementia	7	1.1	0.93	1.3	0.269038	148	31392	0.669286
FUT3_FUT5.P21217_Q11128.OID21013.v1	Alzheimer's dementia	8	1.04	0.9	1.2	0.600736	198	31392	0.635015
FUT3_FUT5.P21217_Q11128.OID21013.v1	Alzheimer's dementia	9	1.04	0.91	1.18	0.572787	247	31392	0.917809
FUT3_FUT5.P21217_Q11128.OID21013.v1	Alzheimer's dementia	10	1.03	0.92	1.16	0.610944	299	31392	0.987182
FUT3_FUT5.P21217_Q11128.OID21013.v1	Alzheimer's dementia	11	1.05	0.94	1.17	0.374152	347	31392	0.471765
FUT3_FUT5.P21217_Q11128.OID21013.v1	Alzheimer's dementia	12	1.03	0.93	1.15	0.546532	375	31392	0.928199
FUT3_FUT5.P21217_Q11128.OID21013.v1	Alzheimer's dementia	13	1.02	0.92	1.13	0.674106	391	31392	0.700661
FUT3_FUT5.P21217_Q11128.OID21013.v1	Alzheimer's dementia	14	1.02	0.93	1.13	0.636098	395	31392	0.725433
FUT3_FUT5.P21217_Q11128.OID21013.v1	Alzheimer's dementia	15	1.03	0.93	1.14	0.592436	396	31392	0.830924
FUT3_FUT5.P21217_Q11128.OID21013.v1	Alzheimer's dementia	16	1.03	0.93	1.14	0.592436	396	31392	0.830924
FUT3_FUT5.P21217_Q11128.OID21013.v1	Alzheimer's dementia	17	1.03	0.93	1.14	0.592436	396	31392	0.830924
STC1.P52823.OID21014.v1	Alzheimer's dementia	1	NA	NA	NA	NA	0	31392	14434
STC1.P52823.OID21014.v1	Alzheimer's dementia	2	0.64	0.34	1.21	0.169613	11	31392	14435
STC1.P52823.OID21014.v1	Alzheimer's dementia	3	0.89	0.57	1.41	0.623868	22	31392	0.334456
STC1.P52823.OID21014.v1	Alzheimer's dementia	4	0.77	0.56	1.06	0.109892	44	31392	0.47197
STC1.P52823.OID21014.v1	Alzheimer's dementia	5	0.85	0.65	1.1	0.208813	68	31392	0.728381
STC1.P52823.OID21014.v1	Alzheimer's dementia	6	1	0.81	1.23	0.998826	108	31392	0.0757381
STC1.P52823.OID21014.v1	Alzheimer's dementia	7	1.04	0.88	1.25	0.62416	148	31392	0.100611
STC1.P52823.OID21014.v1	Alzheimer's dementia	8	0.96	0.82	1.12	0.590754	198	31392	0.855167
STC1.P52823.OID21014.v1	Alzheimer's dementia	9	0.97	0.84	1.11	0.644173	247	31392	0.561789
STC1.P52823.OID21014.v1	Alzheimer's dementia	10	1.02	0.9	1.15	0.787862	299	31392	0.11498
STC1.P52823.OID21014.v1	Alzheimer's dementia	11	1.02	0.91	1.15	0.68869	347	31392	0.101556
STC1.P52823.OID21014.v1	Alzheimer's dementia	12	1.01	0.91	1.13	0.818817	375	31392	0.24011
STC1.P52823.OID21014.v1	Alzheimer's dementia	13	1.02	0.92	1.14	0.703912	391	31392	0.29997
STC1.P52823.OID21014.v1	Alzheimer's dementia	14	1.02	0.91	1.13	0.772819	395	31392	0.412487
STC1.P52823.OID21014.v1	Alzheimer's dementia	15	1.02	0.91	1.13	0.768607	396	31392	0.422261
STC1.P52823.OID21014.v1	Alzheimer's dementia	16	1.02	0.91	1.13	0.768607	396	31392	0.422261
STC1.P52823.OID21014.v1	Alzheimer's dementia	17	1.02	0.91	1.13	0.768607	396	31392	0.422261
RWDD1.Q9H446.OID21015.v1	Alzheimer's dementia	1	NA	NA	NA	NA	0	31392	14451
RWDD1.Q9H446.OID21015.v1	Alzheimer's dementia	2	1	0.55	1.82	0.992931	11	31392	14452
RWDD1.Q9H446.OID21015.v1	Alzheimer's dementia	3	0.82	0.54	1.26	0.371763	22	31392	0.90949
RWDD1.Q9H446.OID21015.v1	Alzheimer's dementia	4	0.88	0.65	1.18	0.385536	44	31392	0.704185
RWDD1.Q9H446.OID21015.v1	Alzheimer's dementia	5	0.78	0.61	0.99	0.0418711	68	31392	0.23096
RWDD1.Q9H446.OID21015.v1	Alzheimer's dementia	6	0.94	0.78	1.14	0.552947	108	31392	0.0784947
RWDD1.Q9H446.OID21015.v1	Alzheimer's dementia	7	1	0.85	1.17	0.981165	148	31392	0.0503974
RWDD1.Q9H446.OID21015.v1	Alzheimer's dementia	8	0.94	0.82	1.09	0.425179	198	31392	0.757173
RWDD1.Q9H446.OID21015.v1	Alzheimer's dementia	9	1.01	0.89	1.14	0.909952	247	31392	0.120359
RWDD1.Q9H446.OID21015.v1	Alzheimer's dementia	10	0.97	0.87	1.09	0.656983	299	31392	0.812933
RWDD1.Q9H446.OID21015.v1	Alzheimer's dementia	11	0.97	0.87	1.08	0.563731	347	31392	0.966174
RWDD1.Q9H446.OID21015.v1	Alzheimer's dementia	12	0.95	0.86	1.06	0.376127	375	31392	0.638973
RWDD1.Q9H446.OID21015.v1	Alzheimer's dementia	13	0.94	0.85	1.04	0.236665	391	31392	0.335971
RWDD1.Q9H446.OID21015.v1	Alzheimer's dementia	14	0.94	0.85	1.04	0.227878	395	31392	0.318472
RWDD1.Q9H446.OID21015.v1	Alzheimer's dementia	15	0.94	0.85	1.04	0.202099	396	31392	0.258187
RWDD1.Q9H446.OID21015.v1	Alzheimer's dementia	16	0.94	0.85	1.04	0.202099	396	31392	0.258187
RWDD1.Q9H446.OID21015.v1	Alzheimer's dementia	17	0.94	0.85	1.04	0.202099	396	31392	0.258187
VTA1.Q9NP79.OID21016.v1	Alzheimer's dementia	1	NA	NA	NA	NA	0	31392	14468
VTA1.Q9NP79.OID21016.v1	Alzheimer's dementia	2	0.84	0.46	1.52	0.560237	11	31392	14469
VTA1.Q9NP79.OID21016.v1	Alzheimer's dementia	3	0.89	0.59	1.35	0.58806	22	31392	0.226
VTA1.Q9NP79.OID21016.v1	Alzheimer's dementia	4	0.93	0.69	1.24	0.60738	44	31392	0.386469
VTA1.Q9NP79.OID21016.v1	Alzheimer's dementia	5	0.88	0.69	1.11	0.284581	68	31392	0.979679
VTA1.Q9NP79.OID21016.v1	Alzheimer's dementia	6	1.05	0.87	1.26	0.638989	108	31392	0.030353
VTA1.Q9NP79.OID21016.v1	Alzheimer's dementia	7	1.07	0.91	1.26	0.414238	148	31392	0.0924509
VTA1.Q9NP79.OID21016.v1	Alzheimer's dementia	8	1.04	0.91	1.2	0.569925	198	31392	0.583107
VTA1.Q9NP79.OID21016.v1	Alzheimer's dementia	9	1.05	0.92	1.19	0.464327	247	31392	0.736742
VTA1.Q9NP79.OID21016.v1	Alzheimer's dementia	10	1.02	0.91	1.14	0.765599	299	31392	0.60813
VTA1.Q9NP79.OID21016.v1	Alzheimer's dementia	11	1.04	0.93	1.15	0.495027	347	31392	0.831101
VTA1.Q9NP79.OID21016.v1	Alzheimer's dementia	12	1.02	0.92	1.13	0.728074	375	31392	0.664345
VTA1.Q9NP79.OID21016.v1	Alzheimer's dementia	13	1	0.9	1.1	0.960567	391	31392	0.265573
VTA1.Q9NP79.OID21016.v1	Alzheimer's dementia	14	1	0.9	1.1	0.949302	395	31392	0.256263
VTA1.Q9NP79.OID21016.v1	Alzheimer's dementia	15	1	0.9	1.1	0.94311	396	31392	0.249799
VTA1.Q9NP79.OID21016.v1	Alzheimer's dementia	16	1	0.9	1.1	0.94311	396	31392	0.249799
VTA1.Q9NP79.OID21016.v1	Alzheimer's dementia	17	1	0.9	1.1	0.94311	396	31392	0.249799
EZR.P15311.OID21017.v1	Alzheimer's dementia	1	NA	NA	NA	NA	0	31392	14485
EZR.P15311.OID21017.v1	Alzheimer's dementia	2	0.85	0.46	1.58	0.610301	11	31392	14486
EZR.P15311.OID21017.v1	Alzheimer's dementia	3	0.87	0.56	1.35	0.521318	22	31392	0.972098
EZR.P15311.OID21017.v1	Alzheimer's dementia	4	0.82	0.6	1.12	0.205207	44	31392	0.455673
EZR.P15311.OID21017.v1	Alzheimer's dementia	5	0.86	0.67	1.1	0.222157	68	31392	0.895039
EZR.P15311.OID21017.v1	Alzheimer's dementia	6	1.03	0.84	1.25	0.799706	108	31392	0.158316
EZR.P15311.OID21017.v1	Alzheimer's dementia	7	0.96	0.81	1.14	0.66452	148	31392	0.74599
EZR.P15311.OID21017.v1	Alzheimer's dementia	8	0.95	0.82	1.1	0.467848	198	31392	0.796394
EZR.P15311.OID21017.v1	Alzheimer's dementia	9	0.95	0.83	1.08	0.416678	247	31392	0.818637
EZR.P15311.OID21017.v1	Alzheimer's dementia	10	0.92	0.82	1.04	0.179903	299	31392	0.469768
EZR.P15311.OID21017.v1	Alzheimer's dementia	11	0.91	0.82	1.02	0.106808	347	31392	0.326397
EZR.P15311.OID21017.v1	Alzheimer's dementia	12	0.92	0.82	1.02	0.106336	375	31392	0.523221
EZR.P15311.OID21017.v1	Alzheimer's dementia	13	0.93	0.83	1.03	0.144156	391	31392	0.761104
EZR.P15311.OID21017.v1	Alzheimer's dementia	14	0.93	0.83	1.03	0.142892	395	31392	0.790914
EZR.P15311.OID21017.v1	Alzheimer's dementia	15	0.93	0.83	1.03	0.147456	396	31392	0.789444
EZR.P15311.OID21017.v1	Alzheimer's dementia	16	0.93	0.83	1.03	0.147456	396	31392	0.789444
EZR.P15311.OID21017.v1	Alzheimer's dementia	17	0.93	0.83	1.03	0.147456	396	31392	0.789444
CD8A.P01732.OID21018.v1	Alzheimer's dementia	1	NA	NA	NA	NA	0	31392	14502
CD8A.P01732.OID21018.v1	Alzheimer's dementia	2	0.81	0.45	1.45	0.474328	11	31392	14503
CD8A.P01732.OID21018.v1	Alzheimer's dementia	3	0.86	0.57	1.31	0.482296	22	31392	0.267365
CD8A.P01732.OID21018.v1	Alzheimer's dementia	4	0.92	0.69	1.24	0.587761	44	31392	0.5483
CD8A.P01732.OID21018.v1	Alzheimer's dementia	5	0.95	0.75	1.2	0.650509	68	31392	0.430171
CD8A.P01732.OID21018.v1	Alzheimer's dementia	6	1.02	0.85	1.24	0.797248	108	31392	0.322255
CD8A.P01732.OID21018.v1	Alzheimer's dementia	7	1	0.85	1.17	0.969176	148	31392	0.563428
CD8A.P01732.OID21018.v1	Alzheimer's dementia	8	0.97	0.85	1.12	0.697375	198	31392	0.717794
CD8A.P01732.OID21018.v1	Alzheimer's dementia	9	0.94	0.83	1.06	0.310368	247	31392	0.46021
CD8A.P01732.OID21018.v1	Alzheimer's dementia	10	0.99	0.88	1.11	0.828909	299	31392	0.499655
CD8A.P01732.OID21018.v1	Alzheimer's dementia	11	1.01	0.91	1.12	0.844476	347	31392	0.237211
CD8A.P01732.OID21018.v1	Alzheimer's dementia	12	0.99	0.9	1.1	0.901531	375	31392	0.546363
CD8A.P01732.OID21018.v1	Alzheimer's dementia	13	0.98	0.89	1.08	0.709465	391	31392	0.944107
CD8A.P01732.OID21018.v1	Alzheimer's dementia	14	0.99	0.9	1.09	0.811428	395	31392	0.718407
CD8A.P01732.OID21018.v1	Alzheimer's dementia	15	0.99	0.89	1.09	0.788025	396	31392	0.788066
CD8A.P01732.OID21018.v1	Alzheimer's dementia	16	0.99	0.89	1.09	0.788025	396	31392	0.788066
CD8A.P01732.OID21018.v1	Alzheimer's dementia	17	0.99	0.89	1.09	0.788025	396	31392	0.788066
MMP8.P22894.OID21019.v1	Alzheimer's dementia	1	NA	NA	NA	NA	0	31392	14519
MMP8.P22894.OID21019.v1	Alzheimer's dementia	2	1.38	0.75	2.55	0.302578	11	31392	14520
MMP8.P22894.OID21019.v1	Alzheimer's dementia	3	1.17	0.77	1.79	0.460282	22	31392	0.481274
MMP8.P22894.OID21019.v1	Alzheimer's dementia	4	1.29	0.96	1.74	0.09657	44	31392	0.65985
MMP8.P22894.OID21019.v1	Alzheimer's dementia	5	1.22	0.96	1.55	0.111187	68	31392	0.819688
MMP8.P22894.OID21019.v1	Alzheimer's dementia	6	1.17	0.97	1.42	0.107595	108	31392	0.936227
MMP8.P22894.OID21019.v1	Alzheimer's dementia	7	1.03	0.88	1.22	0.69997	148	31392	0.0383359
MMP8.P22894.OID21019.v1	Alzheimer's dementia	8	0.99	0.86	1.14	0.900597	198	31392	0.0491165
MMP8.P22894.OID21019.v1	Alzheimer's dementia	9	1.1	0.97	1.25	0.151331	247	31392	0.212996
MMP8.P22894.OID21019.v1	Alzheimer's dementia	10	1.12	1	1.26	0.0583935	299	31392	0.200034
MMP8.P22894.OID21019.v1	Alzheimer's dementia	11	1.08	0.97	1.21	0.148643	347	31392	0.870481
MMP8.P22894.OID21019.v1	Alzheimer's dementia	12	1.06	0.96	1.18	0.240245	375	31392	0.677601
MMP8.P22894.OID21019.v1	Alzheimer's dementia	13	1.05	0.94	1.16	0.386244	391	31392	0.291165
MMP8.P22894.OID21019.v1	Alzheimer's dementia	14	1.04	0.94	1.15	0.41675	395	31392	0.23386
MMP8.P22894.OID21019.v1	Alzheimer's dementia	15	1.05	0.94	1.16	0.39375	396	31392	0.262767
MMP8.P22894.OID21019.v1	Alzheimer's dementia	16	1.05	0.94	1.16	0.39375	396	31392	0.262767
MMP8.P22894.OID21019.v1	Alzheimer's dementia	17	1.05	0.94	1.16	0.39375	396	31392	0.262767
SEMA4D.Q92854.OID21020.v1	Alzheimer's dementia	1	NA	NA	NA	NA	0	31392	14536
SEMA4D.Q92854.OID21020.v1	Alzheimer's dementia	2	1.22	0.67	2.22	0.521461	11	31392	14537
SEMA4D.Q92854.OID21020.v1	Alzheimer's dementia	3	1.09	0.72	1.67	0.677598	22	31392	0.666266
SEMA4D.Q92854.OID21020.v1	Alzheimer's dementia	4	1.16	0.86	1.57	0.321949	44	31392	0.259213
SEMA4D.Q92854.OID21020.v1	Alzheimer's dementia	5	1	0.79	1.27	0.995597	68	31392	0.320134
SEMA4D.Q92854.OID21020.v1	Alzheimer's dementia	6	1.08	0.89	1.31	0.432136	108	31392	0.588304
SEMA4D.Q92854.OID21020.v1	Alzheimer's dementia	7	1.07	0.91	1.26	0.399718	148	31392	0.616294
SEMA4D.Q92854.OID21020.v1	Alzheimer's dementia	8	1	0.87	1.15	0.987106	198	31392	0.328579
SEMA4D.Q92854.OID21020.v1	Alzheimer's dementia	9	1.02	0.9	1.15	0.792045	247	31392	0.702996
SEMA4D.Q92854.OID21020.v1	Alzheimer's dementia	10	0.98	0.88	1.1	0.776958	299	31392	0.173494
SEMA4D.Q92854.OID21020.v1	Alzheimer's dementia	11	1	0.9	1.12	0.95568	347	31392	0.541567
SEMA4D.Q92854.OID21020.v1	Alzheimer's dementia	12	0.99	0.89	1.1	0.857729	375	31392	0.359721
SEMA4D.Q92854.OID21020.v1	Alzheimer's dementia	13	0.98	0.88	1.08	0.665544	391	31392	0.206114
SEMA4D.Q92854.OID21020.v1	Alzheimer's dementia	14	0.98	0.88	1.08	0.667546	395	31392	0.22258
SEMA4D.Q92854.OID21020.v1	Alzheimer's dementia	15	0.98	0.88	1.08	0.654126	396	31392	0.205073
SEMA4D.Q92854.OID21020.v1	Alzheimer's dementia	16	0.98	0.88	1.08	0.654126	396	31392	0.205073
SEMA4D.Q92854.OID21020.v1	Alzheimer's dementia	17	0.98	0.88	1.08	0.654126	396	31392	0.205073
PDCD5.O14737.OID21021.v1	Alzheimer's dementia	1	NA	NA	NA	NA	0	31392	14553
PDCD5.O14737.OID21021.v1	Alzheimer's dementia	2	0.85	0.46	1.56	0.596559	11	31392	14554
PDCD5.O14737.OID21021.v1	Alzheimer's dementia	3	0.9	0.59	1.37	0.617194	22	31392	0.650352
PDCD5.O14737.OID21021.v1	Alzheimer's dementia	4	0.89	0.66	1.2	0.446243	44	31392	0.994719
PDCD5.O14737.OID21021.v1	Alzheimer's dementia	5	0.77	0.61	0.99	0.0376615	68	31392	0.114254
PDCD5.O14737.OID21021.v1	Alzheimer's dementia	6	0.95	0.78	1.15	0.583817	108	31392	0.0949701
PDCD5.O14737.OID21021.v1	Alzheimer's dementia	7	0.94	0.8	1.11	0.490365	148	31392	0.359887
PDCD5.O14737.OID21021.v1	Alzheimer's dementia	8	0.91	0.79	1.04	0.173248	198	31392	0.874343
PDCD5.O14737.OID21021.v1	Alzheimer's dementia	9	0.96	0.85	1.1	0.578016	247	31392	0.187414
PDCD5.O14737.OID21021.v1	Alzheimer's dementia	10	0.94	0.84	1.06	0.315222	299	31392	0.773594
PDCD5.O14737.OID21021.v1	Alzheimer's dementia	11	0.94	0.84	1.04	0.22367	347	31392	0.985073
PDCD5.O14737.OID21021.v1	Alzheimer's dementia	12	0.91	0.82	1.01	0.0842512	375	31392	0.425735
PDCD5.O14737.OID21021.v1	Alzheimer's dementia	13	0.91	0.82	1	0.0561076	391	31392	0.284377
PDCD5.O14737.OID21021.v1	Alzheimer's dementia	14	0.91	0.82	1	0.0599426	395	31392	0.311889
PDCD5.O14737.OID21021.v1	Alzheimer's dementia	15	0.9	0.82	1	0.045744	396	31392	0.215829
PDCD5.O14737.OID21021.v1	Alzheimer's dementia	16	0.9	0.82	1	0.045744	396	31392	0.215829
PDCD5.O14737.OID21021.v1	Alzheimer's dementia	17	0.9	0.82	1	0.045744	396	31392	0.215829
NSFL1C.Q9UNZ2.OID21022.v1	Alzheimer's dementia	1	NA	NA	NA	NA	0	31392	14570
NSFL1C.Q9UNZ2.OID21022.v1	Alzheimer's dementia	2	1.25	0.68	2.28	0.473924	11	31392	14571
NSFL1C.Q9UNZ2.OID21022.v1	Alzheimer's dementia	3	1.03	0.68	1.57	0.882071	22	31392	0.690901
NSFL1C.Q9UNZ2.OID21022.v1	Alzheimer's dementia	4	0.92	0.68	1.24	0.599423	44	31392	0.427098
NSFL1C.Q9UNZ2.OID21022.v1	Alzheimer's dementia	5	0.8	0.63	1.01	0.0653357	68	31392	0.0673167
NSFL1C.Q9UNZ2.OID21022.v1	Alzheimer's dementia	6	0.99	0.82	1.2	0.911153	108	31392	0.0897738
NSFL1C.Q9UNZ2.OID21022.v1	Alzheimer's dementia	7	0.98	0.84	1.16	0.839481	148	31392	0.381796
NSFL1C.Q9UNZ2.OID21022.v1	Alzheimer's dementia	8	0.94	0.81	1.08	0.366963	198	31392	0.860966
NSFL1C.Q9UNZ2.OID21022.v1	Alzheimer's dementia	9	0.99	0.87	1.12	0.864891	247	31392	0.25909
NSFL1C.Q9UNZ2.OID21022.v1	Alzheimer's dementia	10	0.96	0.85	1.07	0.467038	299	31392	0.934719
NSFL1C.Q9UNZ2.OID21022.v1	Alzheimer's dementia	11	0.96	0.86	1.07	0.44239	347	31392	0.911094
NSFL1C.Q9UNZ2.OID21022.v1	Alzheimer's dementia	12	0.94	0.85	1.04	0.250863	375	31392	0.571951
NSFL1C.Q9UNZ2.OID21022.v1	Alzheimer's dementia	13	0.92	0.83	1.02	0.114577	391	31392	0.18681
NSFL1C.Q9UNZ2.OID21022.v1	Alzheimer's dementia	14	0.92	0.83	1.02	0.108421	395	31392	0.167102
NSFL1C.Q9UNZ2.OID21022.v1	Alzheimer's dementia	15	0.92	0.83	1.01	0.0942954	396	31392	0.133243
NSFL1C.Q9UNZ2.OID21022.v1	Alzheimer's dementia	16	0.92	0.83	1.01	0.0942954	396	31392	0.133243
NSFL1C.Q9UNZ2.OID21022.v1	Alzheimer's dementia	17	0.92	0.83	1.01	0.0942954	396	31392	0.133243
SERPINB6.P35237.OID21023.v1	Alzheimer's dementia	1	NA	NA	NA	NA	0	31392	14587
SERPINB6.P35237.OID21023.v1	Alzheimer's dementia	2	0.83	0.45	1.53	0.54632	11	31392	14588
SERPINB6.P35237.OID21023.v1	Alzheimer's dementia	3	0.71	0.46	1.09	0.120865	22	31392	0.702053
SERPINB6.P35237.OID21023.v1	Alzheimer's dementia	4	0.85	0.63	1.16	0.300935	44	31392	0.208456
SERPINB6.P35237.OID21023.v1	Alzheimer's dementia	5	0.82	0.64	1.04	0.103523	68	31392	0.97968
SERPINB6.P35237.OID21023.v1	Alzheimer's dementia	6	1	0.83	1.22	0.967614	108	31392	0.0206032
SERPINB6.P35237.OID21023.v1	Alzheimer's dementia	7	1.07	0.91	1.26	0.402455	148	31392	0.0119185
SERPINB6.P35237.OID21023.v1	Alzheimer's dementia	8	0.98	0.85	1.13	0.765675	198	31392	0.99933
SERPINB6.P35237.OID21023.v1	Alzheimer's dementia	9	1.05	0.92	1.19	0.47507	247	31392	0.149403
SERPINB6.P35237.OID21023.v1	Alzheimer's dementia	10	1	0.89	1.13	0.963012	299	31392	0.904716
SERPINB6.P35237.OID21023.v1	Alzheimer's dementia	11	0.99	0.89	1.1	0.875429	347	31392	0.713853
SERPINB6.P35237.OID21023.v1	Alzheimer's dementia	12	0.97	0.88	1.08	0.631963	375	31392	0.386232
SERPINB6.P35237.OID21023.v1	Alzheimer's dementia	13	0.97	0.88	1.08	0.572582	391	31392	0.329699
SERPINB6.P35237.OID21023.v1	Alzheimer's dementia	14	0.97	0.88	1.07	0.557423	395	31392	0.315708
SERPINB6.P35237.OID21023.v1	Alzheimer's dementia	15	0.97	0.87	1.07	0.524511	396	31392	0.269499
SERPINB6.P35237.OID21023.v1	Alzheimer's dementia	16	0.97	0.87	1.07	0.524511	396	31392	0.269499
SERPINB6.P35237.OID21023.v1	Alzheimer's dementia	17	0.97	0.87	1.07	0.524511	396	31392	0.269499
CXCL13.O43927.OID21024.v1	Alzheimer's dementia	1	NA	NA	NA	NA	0	31392	14604
CXCL13.O43927.OID21024.v1	Alzheimer's dementia	2	0.92	0.51	1.69	0.79878	11	31392	14605
CXCL13.O43927.OID21024.v1	Alzheimer's dementia	3	1.26	0.82	1.94	0.284721	22	31392	0.161235
CXCL13.O43927.OID21024.v1	Alzheimer's dementia	4	1.1	0.82	1.49	0.519416	44	31392	0.760651
CXCL13.O43927.OID21024.v1	Alzheimer's dementia	5	0.97	0.76	1.23	0.773976	68	31392	0.382758
CXCL13.O43927.OID21024.v1	Alzheimer's dementia	6	1.21	1	1.47	0.0512886	108	31392	0.0265462
CXCL13.O43927.OID21024.v1	Alzheimer's dementia	7	1.07	0.91	1.26	0.424441	148	31392	0.671269
CXCL13.O43927.OID21024.v1	Alzheimer's dementia	8	1	0.87	1.15	0.993828	198	31392	0.113223
CXCL13.O43927.OID21024.v1	Alzheimer's dementia	9	1.04	0.91	1.18	0.547357	247	31392	0.983962
CXCL13.O43927.OID21024.v1	Alzheimer's dementia	10	1.02	0.91	1.14	0.759154	299	31392	0.598089
CXCL13.O43927.OID21024.v1	Alzheimer's dementia	11	1.02	0.92	1.14	0.672191	347	31392	0.820096
CXCL13.O43927.OID21024.v1	Alzheimer's dementia	12	1.01	0.91	1.12	0.822895	375	31392	0.629422
CXCL13.O43927.OID21024.v1	Alzheimer's dementia	13	1.01	0.91	1.12	0.819565	391	31392	0.578853
CXCL13.O43927.OID21024.v1	Alzheimer's dementia	14	1	0.91	1.11	0.95521	395	31392	0.385764
CXCL13.O43927.OID21024.v1	Alzheimer's dementia	15	1	0.9	1.11	0.998592	396	31392	0.322623
CXCL13.O43927.OID21024.v1	Alzheimer's dementia	16	1	0.9	1.11	0.998592	396	31392	0.322623
CXCL13.O43927.OID21024.v1	Alzheimer's dementia	17	1	0.9	1.11	0.998592	396	31392	0.322623
CD34.P28906.OID21025.v1	Alzheimer's dementia	1	NA	NA	NA	NA	0	31392	14621
CD34.P28906.OID21025.v1	Alzheimer's dementia	2	0.88	0.48	1.61	0.683047	11	31392	14622
CD34.P28906.OID21025.v1	Alzheimer's dementia	3	1.06	0.69	1.63	0.799763	22	31392	0.645417
CD34.P28906.OID21025.v1	Alzheimer's dementia	4	0.96	0.71	1.29	0.779098	44	31392	0.959239
CD34.P28906.OID21025.v1	Alzheimer's dementia	5	1.05	0.82	1.34	0.707584	68	31392	0.291927
CD34.P28906.OID21025.v1	Alzheimer's dementia	6	1.02	0.84	1.24	0.805799	108	31392	0.864465
CD34.P28906.OID21025.v1	Alzheimer's dementia	7	1.11	0.94	1.31	0.221226	148	31392	0.168257
CD34.P28906.OID21025.v1	Alzheimer's dementia	8	1.08	0.94	1.25	0.270942	198	31392	0.926144
CD34.P28906.OID21025.v1	Alzheimer's dementia	9	1.02	0.9	1.16	0.749574	247	31392	0.146879
CD34.P28906.OID21025.v1	Alzheimer's dementia	10	1.03	0.91	1.15	0.65735	299	31392	0.287535
CD34.P28906.OID21025.v1	Alzheimer's dementia	11	1.03	0.92	1.14	0.641	347	31392	0.34024
CD34.P28906.OID21025.v1	Alzheimer's dementia	12	1.01	0.91	1.12	0.902663	375	31392	0.14727
CD34.P28906.OID21025.v1	Alzheimer's dementia	13	1	0.9	1.11	0.980691	391	31392	0.164365
CD34.P28906.OID21025.v1	Alzheimer's dementia	14	0.99	0.9	1.1	0.910541	395	31392	0.135686
CD34.P28906.OID21025.v1	Alzheimer's dementia	15	0.99	0.9	1.1	0.910449	396	31392	0.138247
CD34.P28906.OID21025.v1	Alzheimer's dementia	16	0.99	0.9	1.1	0.910449	396	31392	0.138247
CD34.P28906.OID21025.v1	Alzheimer's dementia	17	0.99	0.9	1.1	0.910449	396	31392	0.138247
VCAN.P13611.OID21026.v1	Alzheimer's dementia	1	NA	NA	NA	NA	0	31392	14638
VCAN.P13611.OID21026.v1	Alzheimer's dementia	2	1.01	0.56	1.84	0.968771	11	31392	14639
VCAN.P13611.OID21026.v1	Alzheimer's dementia	3	1.04	0.68	1.59	0.85922	22	31392	0.894572
VCAN.P13611.OID21026.v1	Alzheimer's dementia	4	1.21	0.89	1.64	0.23002	44	31392	0.326843
VCAN.P13611.OID21026.v1	Alzheimer's dementia	5	1.24	0.97	1.58	0.0895727	68	31392	0.274806
VCAN.P13611.OID21026.v1	Alzheimer's dementia	6	1.23	1.01	1.5	0.0363255	108	31392	0.684035
VCAN.P13611.OID21026.v1	Alzheimer's dementia	7	1.12	0.95	1.32	0.177248	148	31392	0.374863
VCAN.P13611.OID21026.v1	Alzheimer's dementia	8	1.03	0.9	1.19	0.647799	198	31392	0.0198726
VCAN.P13611.OID21026.v1	Alzheimer's dementia	9	1.04	0.91	1.18	0.595145	247	31392	0.0380611
VCAN.P13611.OID21026.v1	Alzheimer's dementia	10	1.04	0.93	1.17	0.481906	299	31392	0.131019
VCAN.P13611.OID21026.v1	Alzheimer's dementia	11	1.04	0.93	1.16	0.46681	347	31392	0.202566
VCAN.P13611.OID21026.v1	Alzheimer's dementia	12	1.02	0.92	1.13	0.685007	375	31392	0.0949369
VCAN.P13611.OID21026.v1	Alzheimer's dementia	13	1.02	0.92	1.13	0.739767	391	31392	0.116361
VCAN.P13611.OID21026.v1	Alzheimer's dementia	14	1.02	0.92	1.13	0.736593	395	31392	0.129042
VCAN.P13611.OID21026.v1	Alzheimer's dementia	15	1.02	0.92	1.13	0.689107	396	31392	0.164483
VCAN.P13611.OID21026.v1	Alzheimer's dementia	16	1.02	0.92	1.13	0.689107	396	31392	0.164483
VCAN.P13611.OID21026.v1	Alzheimer's dementia	17	1.02	0.92	1.13	0.689107	396	31392	0.164483
PPCDC.Q96CD2.OID21027.v1	Alzheimer's dementia	1	NA	NA	NA	NA	0	31392	14655
PPCDC.Q96CD2.OID21027.v1	Alzheimer's dementia	2	0.99	0.54	1.8	0.968226	11	31392	14656
PPCDC.Q96CD2.OID21027.v1	Alzheimer's dementia	3	0.91	0.6	1.39	0.67556	22	31392	0.76281
PPCDC.Q96CD2.OID21027.v1	Alzheimer's dementia	4	0.95	0.7	1.28	0.715077	44	31392	0.832888
PPCDC.Q96CD2.OID21027.v1	Alzheimer's dementia	5	0.89	0.7	1.13	0.324821	68	31392	0.356267
PPCDC.Q96CD2.OID21027.v1	Alzheimer's dementia	6	1.03	0.86	1.25	0.727522	108	31392	0.159129
PPCDC.Q96CD2.OID21027.v1	Alzheimer's dementia	7	1.04	0.88	1.22	0.636011	148	31392	0.3067
PPCDC.Q96CD2.OID21027.v1	Alzheimer's dementia	8	0.97	0.84	1.11	0.631143	198	31392	0.517536
PPCDC.Q96CD2.OID21027.v1	Alzheimer's dementia	9	1.02	0.9	1.16	0.773473	247	31392	0.443142
PPCDC.Q96CD2.OID21027.v1	Alzheimer's dementia	10	0.96	0.86	1.08	0.527033	299	31392	0.368007
PPCDC.Q96CD2.OID21027.v1	Alzheimer's dementia	11	0.95	0.85	1.05	0.310648	347	31392	0.208255
PPCDC.Q96CD2.OID21027.v1	Alzheimer's dementia	12	0.93	0.84	1.03	0.160899	375	31392	0.0814157
PPCDC.Q96CD2.OID21027.v1	Alzheimer's dementia	13	0.91	0.83	1.01	0.0739741	391	31392	0.021452
PPCDC.Q96CD2.OID21027.v1	Alzheimer's dementia	14	0.91	0.82	1.01	0.0667611	395	31392	0.0183383
PPCDC.Q96CD2.OID21027.v1	Alzheimer's dementia	15	0.91	0.82	1.01	0.0633292	396	31392	0.0164608
PPCDC.Q96CD2.OID21027.v1	Alzheimer's dementia	16	0.91	0.82	1.01	0.0633292	396	31392	0.0164608
PPCDC.Q96CD2.OID21027.v1	Alzheimer's dementia	17	0.91	0.82	1.01	0.0633292	396	31392	0.0164608
SMPD1.P17405.OID21028.v1	Alzheimer's dementia	1	NA	NA	NA	NA	0	31392	14672
SMPD1.P17405.OID21028.v1	Alzheimer's dementia	2	0.93	0.5	1.72	0.817084	11	31392	14673
SMPD1.P17405.OID21028.v1	Alzheimer's dementia	3	1.18	0.76	1.82	0.453797	22	31392	0.418776
SMPD1.P17405.OID21028.v1	Alzheimer's dementia	4	0.86	0.63	1.18	0.348087	44	31392	0.142091
SMPD1.P17405.OID21028.v1	Alzheimer's dementia	5	1.03	0.8	1.32	0.82454	68	31392	0.414062
SMPD1.P17405.OID21028.v1	Alzheimer's dementia	6	1.04	0.86	1.27	0.673181	108	31392	0.604446
SMPD1.P17405.OID21028.v1	Alzheimer's dementia	7	0.97	0.82	1.15	0.757177	148	31392	0.363532
SMPD1.P17405.OID21028.v1	Alzheimer's dementia	8	0.91	0.79	1.06	0.233293	198	31392	0.188895
SMPD1.P17405.OID21028.v1	Alzheimer's dementia	9	0.89	0.78	1.01	0.0730744	247	31392	0.249039
SMPD1.P17405.OID21028.v1	Alzheimer's dementia	10	0.9	0.8	1.02	0.0915011	299	31392	0.786386
SMPD1.P17405.OID21028.v1	Alzheimer's dementia	11	0.94	0.84	1.05	0.299641	347	31392	0.279035
SMPD1.P17405.OID21028.v1	Alzheimer's dementia	12	0.94	0.84	1.04	0.235688	375	31392	0.47517
SMPD1.P17405.OID21028.v1	Alzheimer's dementia	13	0.95	0.85	1.05	0.317726	391	31392	0.395293
SMPD1.P17405.OID21028.v1	Alzheimer's dementia	14	0.94	0.85	1.04	0.253811	395	31392	0.607053
SMPD1.P17405.OID21028.v1	Alzheimer's dementia	15	0.94	0.85	1.04	0.235403	396	31392	0.665725
SMPD1.P17405.OID21028.v1	Alzheimer's dementia	16	0.94	0.85	1.04	0.235403	396	31392	0.665725
SMPD1.P17405.OID21028.v1	Alzheimer's dementia	17	0.94	0.85	1.04	0.235403	396	31392	0.665725
BST2.Q10589.OID21029.v1	Alzheimer's dementia	1	NA	NA	NA	NA	0	31392	14689
BST2.Q10589.OID21029.v1	Alzheimer's dementia	2	0.64	0.34	1.19	0.155981	11	31392	14690
BST2.Q10589.OID21029.v1	Alzheimer's dementia	3	0.78	0.5	1.2	0.257723	22	31392	0.262698
BST2.Q10589.OID21029.v1	Alzheimer's dementia	4	0.95	0.7	1.3	0.745371	44	31392	0.132327
BST2.Q10589.OID21029.v1	Alzheimer's dementia	5	1.06	0.83	1.36	0.642905	68	31392	0.0966372
BST2.Q10589.OID21029.v1	Alzheimer's dementia	6	1.28	1.05	1.56	0.0131689	108	31392	0.00377393
BST2.Q10589.OID21029.v1	Alzheimer's dementia	7	1.09	0.92	1.3	0.302195	148	31392	0.687801
BST2.Q10589.OID21029.v1	Alzheimer's dementia	8	1.02	0.88	1.18	0.832148	198	31392	0.100985
BST2.Q10589.OID21029.v1	Alzheimer's dementia	9	1.08	0.95	1.23	0.243223	247	31392	0.745597
BST2.Q10589.OID21029.v1	Alzheimer's dementia	10	1.09	0.97	1.23	0.143008	299	31392	0.673701
BST2.Q10589.OID21029.v1	Alzheimer's dementia	11	1.09	0.97	1.21	0.149071	347	31392	0.975398
BST2.Q10589.OID21029.v1	Alzheimer's dementia	12	1.08	0.97	1.21	0.14709	375	31392	0.974421
BST2.Q10589.OID21029.v1	Alzheimer's dementia	13	1.09	0.98	1.21	0.120984	391	31392	0.940661
BST2.Q10589.OID21029.v1	Alzheimer's dementia	14	1.08	0.97	1.2	0.147423	395	31392	0.907266
BST2.Q10589.OID21029.v1	Alzheimer's dementia	15	1.08	0.97	1.2	0.155158	396	31392	0.83282
BST2.Q10589.OID21029.v1	Alzheimer's dementia	16	1.08	0.97	1.2	0.155158	396	31392	0.83282
BST2.Q10589.OID21029.v1	Alzheimer's dementia	17	1.08	0.97	1.2	0.155158	396	31392	0.83282
CCL19.Q99731.OID21030.v1	Alzheimer's dementia	1	NA	NA	NA	NA	0	31392	14706
CCL19.Q99731.OID21030.v1	Alzheimer's dementia	2	0.71	0.39	1.32	0.279719	11	31392	14707
CCL19.Q99731.OID21030.v1	Alzheimer's dementia	3	0.82	0.53	1.27	0.371372	22	31392	0.370019
CCL19.Q99731.OID21030.v1	Alzheimer's dementia	4	1.03	0.76	1.4	0.845118	44	31392	0.0647157
CCL19.Q99731.OID21030.v1	Alzheimer's dementia	5	1.01	0.79	1.29	0.938102	68	31392	0.343417
CCL19.Q99731.OID21030.v1	Alzheimer's dementia	6	0.98	0.81	1.19	0.87067	108	31392	0.93186
CCL19.Q99731.OID21030.v1	Alzheimer's dementia	7	1	0.85	1.18	0.989092	148	31392	0.786948
CCL19.Q99731.OID21030.v1	Alzheimer's dementia	8	1	0.87	1.15	0.995755	198	31392	0.803146
CCL19.Q99731.OID21030.v1	Alzheimer's dementia	9	1.01	0.89	1.15	0.865211	247	31392	0.772636
CCL19.Q99731.OID21030.v1	Alzheimer's dementia	10	1.08	0.96	1.21	0.216596	299	31392	0.106947
CCL19.Q99731.OID21030.v1	Alzheimer's dementia	11	1.09	0.97	1.21	0.138601	347	31392	0.121233
CCL19.Q99731.OID21030.v1	Alzheimer's dementia	12	1.07	0.97	1.19	0.19034	375	31392	0.238165
CCL19.Q99731.OID21030.v1	Alzheimer's dementia	13	1.07	0.96	1.18	0.213667	391	31392	0.37581
CCL19.Q99731.OID21030.v1	Alzheimer's dementia	14	1.07	0.97	1.19	0.170337	395	31392	0.260644
CCL19.Q99731.OID21030.v1	Alzheimer's dementia	15	1.07	0.97	1.19	0.175474	396	31392	0.29114
CCL19.Q99731.OID21030.v1	Alzheimer's dementia	16	1.07	0.97	1.19	0.175474	396	31392	0.29114
CCL19.Q99731.OID21030.v1	Alzheimer's dementia	17	1.07	0.97	1.19	0.175474	396	31392	0.29114
SULT1A1.P50225.OID21031.v1	Alzheimer's dementia	1	NA	NA	NA	NA	0	31392	14723
SULT1A1.P50225.OID21031.v1	Alzheimer's dementia	2	0.89	0.49	1.62	0.693719	11	31392	14724
SULT1A1.P50225.OID21031.v1	Alzheimer's dementia	3	0.72	0.47	1.1	0.130701	22	31392	0.719301
SULT1A1.P50225.OID21031.v1	Alzheimer's dementia	4	0.88	0.65	1.18	0.3868	44	31392	0.249505
SULT1A1.P50225.OID21031.v1	Alzheimer's dementia	5	0.84	0.66	1.07	0.15694	68	31392	0.92816
SULT1A1.P50225.OID21031.v1	Alzheimer's dementia	6	0.98	0.81	1.18	0.828582	108	31392	0.0857316
SULT1A1.P50225.OID21031.v1	Alzheimer's dementia	7	1.03	0.88	1.21	0.714667	148	31392	0.0762688
SULT1A1.P50225.OID21031.v1	Alzheimer's dementia	8	1	0.87	1.16	0.949162	198	31392	0.497423
SULT1A1.P50225.OID21031.v1	Alzheimer's dementia	9	1.04	0.91	1.17	0.580799	247	31392	0.265754
SULT1A1.P50225.OID21031.v1	Alzheimer's dementia	10	0.99	0.88	1.11	0.869725	299	31392	0.671942
SULT1A1.P50225.OID21031.v1	Alzheimer's dementia	11	1	0.9	1.11	0.936703	347	31392	0.852409
SULT1A1.P50225.OID21031.v1	Alzheimer's dementia	12	0.98	0.89	1.09	0.750325	375	31392	0.562025
SULT1A1.P50225.OID21031.v1	Alzheimer's dementia	13	0.98	0.89	1.08	0.670813	391	31392	0.472617
SULT1A1.P50225.OID21031.v1	Alzheimer's dementia	14	0.98	0.89	1.08	0.644007	395	31392	0.433965
SULT1A1.P50225.OID21031.v1	Alzheimer's dementia	15	0.97	0.88	1.07	0.601407	396	31392	0.367536
SULT1A1.P50225.OID21031.v1	Alzheimer's dementia	16	0.97	0.88	1.07	0.601407	396	31392	0.367536
SULT1A1.P50225.OID21031.v1	Alzheimer's dementia	17	0.97	0.88	1.07	0.601407	396	31392	0.367536
SUMF2.Q8NBJ7.OID21032.v1	Alzheimer's dementia	1	NA	NA	NA	NA	0	31392	14740
SUMF2.Q8NBJ7.OID21032.v1	Alzheimer's dementia	2	1.18	0.64	2.16	0.598095	11	31392	14741
SUMF2.Q8NBJ7.OID21032.v1	Alzheimer's dementia	3	0.88	0.58	1.35	0.570514	22	31392	0.998155
SUMF2.Q8NBJ7.OID21032.v1	Alzheimer's dementia	4	0.92	0.68	1.24	0.564613	44	31392	0.606265
SUMF2.Q8NBJ7.OID21032.v1	Alzheimer's dementia	5	0.85	0.67	1.09	0.199509	68	31392	0.641598
SUMF2.Q8NBJ7.OID21032.v1	Alzheimer's dementia	6	1.05	0.87	1.28	0.598002	108	31392	0.0288249
SUMF2.Q8NBJ7.OID21032.v1	Alzheimer's dementia	7	1.07	0.91	1.27	0.391492	148	31392	0.0864677
SUMF2.Q8NBJ7.OID21032.v1	Alzheimer's dementia	8	0.98	0.85	1.13	0.818013	198	31392	0.710239
SUMF2.Q8NBJ7.OID21032.v1	Alzheimer's dementia	9	1.01	0.89	1.15	0.83586	247	31392	0.565393
SUMF2.Q8NBJ7.OID21032.v1	Alzheimer's dementia	10	0.99	0.88	1.11	0.830989	299	31392	0.744384
SUMF2.Q8NBJ7.OID21032.v1	Alzheimer's dementia	11	0.99	0.89	1.1	0.817684	347	31392	0.780491
SUMF2.Q8NBJ7.OID21032.v1	Alzheimer's dementia	12	0.96	0.87	1.07	0.467417	375	31392	0.307747
SUMF2.Q8NBJ7.OID21032.v1	Alzheimer's dementia	13	0.95	0.86	1.05	0.30117	391	31392	0.121436
SUMF2.Q8NBJ7.OID21032.v1	Alzheimer's dementia	14	0.95	0.86	1.05	0.284614	395	31392	0.115049
SUMF2.Q8NBJ7.OID21032.v1	Alzheimer's dementia	15	0.95	0.85	1.05	0.275399	396	31392	0.103344
SUMF2.Q8NBJ7.OID21032.v1	Alzheimer's dementia	16	0.95	0.85	1.05	0.275399	396	31392	0.103344
SUMF2.Q8NBJ7.OID21032.v1	Alzheimer's dementia	17	0.95	0.85	1.05	0.275399	396	31392	0.103344
PRL.P01236.OID21033.v1	Alzheimer's dementia	1	NA	NA	NA	NA	0	31392	14757
PRL.P01236.OID21033.v1	Alzheimer's dementia	2	0.88	0.48	1.59	0.660251	11	31392	14758
PRL.P01236.OID21033.v1	Alzheimer's dementia	3	1.2	0.79	1.82	0.392553	22	31392	0.215645
PRL.P01236.OID21033.v1	Alzheimer's dementia	4	1.03	0.76	1.38	0.863491	44	31392	0.790333
PRL.P01236.OID21033.v1	Alzheimer's dementia	5	0.93	0.73	1.18	0.532653	68	31392	0.52172
PRL.P01236.OID21033.v1	Alzheimer's dementia	6	1.02	0.85	1.24	0.818353	108	31392	0.437912
PRL.P01236.OID21033.v1	Alzheimer's dementia	7	1	0.85	1.17	0.965467	148	31392	0.913913
PRL.P01236.OID21033.v1	Alzheimer's dementia	8	0.98	0.85	1.12	0.725735	198	31392	0.67368
PRL.P01236.OID21033.v1	Alzheimer's dementia	9	1	0.88	1.13	0.945117	247	31392	0.897445
PRL.P01236.OID21033.v1	Alzheimer's dementia	10	1.03	0.92	1.16	0.582322	299	31392	0.295135
PRL.P01236.OID21033.v1	Alzheimer's dementia	11	1.01	0.91	1.12	0.865991	347	31392	0.793994
PRL.P01236.OID21033.v1	Alzheimer's dementia	12	1.01	0.91	1.12	0.849238	375	31392	0.84863
PRL.P01236.OID21033.v1	Alzheimer's dementia	13	1	0.9	1.1	0.991095	391	31392	0.819947
PRL.P01236.OID21033.v1	Alzheimer's dementia	14	1	0.91	1.11	0.997505	395	31392	0.857412
PRL.P01236.OID21033.v1	Alzheimer's dementia	15	1	0.9	1.1	0.995703	396	31392	0.84657
PRL.P01236.OID21033.v1	Alzheimer's dementia	16	1	0.9	1.1	0.995703	396	31392	0.84657
PRL.P01236.OID21033.v1	Alzheimer's dementia	17	1	0.9	1.1	0.995703	396	31392	0.84657
LBR.Q14739.OID21034.v1	Alzheimer's dementia	1	NA	NA	NA	NA	0	31392	14774
LBR.Q14739.OID21034.v1	Alzheimer's dementia	2	1.2	0.65	2.19	0.560163	11	31392	14775
LBR.Q14739.OID21034.v1	Alzheimer's dementia	3	1.05	0.68	1.61	0.820791	22	31392	0.710939
LBR.Q14739.OID21034.v1	Alzheimer's dementia	4	0.95	0.7	1.28	0.732757	44	31392	0.296887
LBR.Q14739.OID21034.v1	Alzheimer's dementia	5	0.93	0.73	1.19	0.554815	68	31392	0.316785
LBR.Q14739.OID21034.v1	Alzheimer's dementia	6	1.09	0.9	1.32	0.379683	108	31392	0.145168
LBR.Q14739.OID21034.v1	Alzheimer's dementia	7	1.04	0.88	1.23	0.639039	148	31392	0.766301
LBR.Q14739.OID21034.v1	Alzheimer's dementia	8	1.01	0.87	1.16	0.909026	198	31392	0.700374
LBR.Q14739.OID21034.v1	Alzheimer's dementia	9	1.06	0.93	1.2	0.398459	247	31392	0.282511
LBR.Q14739.OID21034.v1	Alzheimer's dementia	10	1.03	0.91	1.15	0.656208	299	31392	0.986239
LBR.Q14739.OID21034.v1	Alzheimer's dementia	11	1.02	0.92	1.14	0.676979	347	31392	0.961427
LBR.Q14739.OID21034.v1	Alzheimer's dementia	12	1	0.9	1.11	0.984643	375	31392	0.510223
LBR.Q14739.OID21034.v1	Alzheimer's dementia	13	1.01	0.91	1.11	0.907339	391	31392	0.576365
LBR.Q14739.OID21034.v1	Alzheimer's dementia	14	1	0.9	1.11	0.991711	395	31392	0.4272
LBR.Q14739.OID21034.v1	Alzheimer's dementia	15	1	0.9	1.1	0.924935	396	31392	0.33245
LBR.Q14739.OID21034.v1	Alzheimer's dementia	16	1	0.9	1.1	0.924935	396	31392	0.33245
LBR.Q14739.OID21034.v1	Alzheimer's dementia	17	1	0.9	1.1	0.924935	396	31392	0.33245
ANXA3.P12429.OID21036.v1	Alzheimer's dementia	1	NA	NA	NA	NA	0	31392	14791
ANXA3.P12429.OID21036.v1	Alzheimer's dementia	2	0.96	0.53	1.75	0.899231	11	31392	14792
ANXA3.P12429.OID21036.v1	Alzheimer's dementia	3	0.83	0.54	1.28	0.402973	22	31392	0.854609
ANXA3.P12429.OID21036.v1	Alzheimer's dementia	4	0.95	0.7	1.28	0.716584	44	31392	0.4547
ANXA3.P12429.OID21036.v1	Alzheimer's dementia	5	0.85	0.67	1.09	0.19883	68	31392	0.42095
ANXA3.P12429.OID21036.v1	Alzheimer's dementia	6	1	0.83	1.21	0.998898	108	31392	0.138495
ANXA3.P12429.OID21036.v1	Alzheimer's dementia	7	1.04	0.88	1.22	0.666863	148	31392	0.129979
ANXA3.P12429.OID21036.v1	Alzheimer's dementia	8	0.97	0.84	1.12	0.672204	198	31392	0.750807
ANXA3.P12429.OID21036.v1	Alzheimer's dementia	9	1.05	0.92	1.19	0.479676	247	31392	0.152751
ANXA3.P12429.OID21036.v1	Alzheimer's dementia	10	1	0.89	1.12	0.966218	299	31392	0.77204
ANXA3.P12429.OID21036.v1	Alzheimer's dementia	11	1	0.9	1.12	0.943934	347	31392	0.80889
ANXA3.P12429.OID21036.v1	Alzheimer's dementia	12	0.99	0.89	1.09	0.819385	375	31392	0.50884
ANXA3.P12429.OID21036.v1	Alzheimer's dementia	13	0.99	0.9	1.09	0.842618	391	31392	0.574677
ANXA3.P12429.OID21036.v1	Alzheimer's dementia	14	0.99	0.89	1.09	0.787773	395	31392	0.493894
ANXA3.P12429.OID21036.v1	Alzheimer's dementia	15	0.98	0.89	1.08	0.696149	396	31392	0.353976
ANXA3.P12429.OID21036.v1	Alzheimer's dementia	16	0.98	0.89	1.08	0.696149	396	31392	0.353976
ANXA3.P12429.OID21036.v1	Alzheimer's dementia	17	0.98	0.89	1.08	0.696149	396	31392	0.353976
ENO1.P06733.OID21037.v1	Alzheimer's dementia	1	NA	NA	NA	NA	0	31392	14808
ENO1.P06733.OID21037.v1	Alzheimer's dementia	2	0.89	0.49	1.62	0.710327	11	31392	14809
ENO1.P06733.OID21037.v1	Alzheimer's dementia	3	0.67	0.44	1.03	0.0651007	22	31392	0.938107
ENO1.P06733.OID21037.v1	Alzheimer's dementia	4	0.89	0.66	1.2	0.443112	44	31392	0.0932752
ENO1.P06733.OID21037.v1	Alzheimer's dementia	5	0.86	0.68	1.1	0.231407	68	31392	0.778143
ENO1.P06733.OID21037.v1	Alzheimer's dementia	6	1	0.83	1.21	0.997031	108	31392	0.0702409
ENO1.P06733.OID21037.v1	Alzheimer's dementia	7	1.06	0.9	1.24	0.486076	148	31392	0.0373987
ENO1.P06733.OID21037.v1	Alzheimer's dementia	8	1	0.87	1.15	0.988723	198	31392	0.848327
ENO1.P06733.OID21037.v1	Alzheimer's dementia	9	1.06	0.93	1.2	0.380087	247	31392	0.188989
ENO1.P06733.OID21037.v1	Alzheimer's dementia	10	1	0.89	1.12	0.988816	299	31392	0.590998
ENO1.P06733.OID21037.v1	Alzheimer's dementia	11	1	0.9	1.11	0.951457	347	31392	0.707322
ENO1.P06733.OID21037.v1	Alzheimer's dementia	12	0.99	0.89	1.1	0.850762	375	31392	0.440452
ENO1.P06733.OID21037.v1	Alzheimer's dementia	13	0.98	0.89	1.08	0.67087	391	31392	0.252357
ENO1.P06733.OID21037.v1	Alzheimer's dementia	14	0.98	0.89	1.08	0.669592	395	31392	0.258876
ENO1.P06733.OID21037.v1	Alzheimer's dementia	15	0.97	0.88	1.08	0.615018	396	31392	0.201228
ENO1.P06733.OID21037.v1	Alzheimer's dementia	16	0.97	0.88	1.08	0.615018	396	31392	0.201228
ENO1.P06733.OID21037.v1	Alzheimer's dementia	17	0.97	0.88	1.08	0.615018	396	31392	0.201228
CHGB.P05060.OID21038.v1	Alzheimer's dementia	1	NA	NA	NA	NA	0	31392	14825
CHGB.P05060.OID21038.v1	Alzheimer's dementia	2	0.9	0.5	1.63	0.725538	11	31392	14826
CHGB.P05060.OID21038.v1	Alzheimer's dementia	3	0.85	0.56	1.3	0.463861	22	31392	0.53021
CHGB.P05060.OID21038.v1	Alzheimer's dementia	4	0.72	0.54	0.98	0.0348916	44	31392	0.687649
CHGB.P05060.OID21038.v1	Alzheimer's dementia	5	0.75	0.59	0.96	0.0207879	68	31392	0.689275
CHGB.P05060.OID21038.v1	Alzheimer's dementia	6	0.85	0.7	1.03	0.102957	108	31392	0.166786
CHGB.P05060.OID21038.v1	Alzheimer's dementia	7	0.9	0.76	1.06	0.200136	148	31392	0.046742
CHGB.P05060.OID21038.v1	Alzheimer's dementia	8	0.89	0.77	1.02	0.0993368	198	31392	0.402488
CHGB.P05060.OID21038.v1	Alzheimer's dementia	9	0.94	0.82	1.06	0.308226	247	31392	0.168106
CHGB.P05060.OID21038.v1	Alzheimer's dementia	10	0.98	0.87	1.1	0.740576	299	31392	0.0209923
CHGB.P05060.OID21038.v1	Alzheimer's dementia	11	0.97	0.87	1.08	0.530897	347	31392	0.146008
CHGB.P05060.OID21038.v1	Alzheimer's dementia	12	0.96	0.87	1.07	0.482184	375	31392	0.240047
CHGB.P05060.OID21038.v1	Alzheimer's dementia	13	0.97	0.88	1.07	0.545713	391	31392	0.15972
CHGB.P05060.OID21038.v1	Alzheimer's dementia	14	0.96	0.87	1.06	0.42264	395	31392	0.310169
CHGB.P05060.OID21038.v1	Alzheimer's dementia	15	0.96	0.87	1.06	0.408011	396	31392	0.324651
CHGB.P05060.OID21038.v1	Alzheimer's dementia	16	0.96	0.87	1.06	0.408011	396	31392	0.324651
CHGB.P05060.OID21038.v1	Alzheimer's dementia	17	0.96	0.87	1.06	0.408011	396	31392	0.324651
ADAM8.P78325.OID21039.v1	Alzheimer's dementia	1	NA	NA	NA	NA	0	31392	14842
ADAM8.P78325.OID21039.v1	Alzheimer's dementia	2	1.05	0.57	1.93	0.868516	11	31392	14843
ADAM8.P78325.OID21039.v1	Alzheimer's dementia	3	1.18	0.77	1.81	0.450597	22	31392	0.322163
ADAM8.P78325.OID21039.v1	Alzheimer's dementia	4	1.11	0.82	1.5	0.497975	44	31392	0.681689
ADAM8.P78325.OID21039.v1	Alzheimer's dementia	5	1.08	0.85	1.38	0.535938	68	31392	0.869471
ADAM8.P78325.OID21039.v1	Alzheimer's dementia	6	1.17	0.96	1.42	0.112124	108	31392	0.280923
ADAM8.P78325.OID21039.v1	Alzheimer's dementia	7	1.13	0.96	1.34	0.147001	148	31392	0.728641
ADAM8.P78325.OID21039.v1	Alzheimer's dementia	8	1.03	0.89	1.19	0.676822	198	31392	0.0975327
ADAM8.P78325.OID21039.v1	Alzheimer's dementia	9	1.09	0.96	1.24	0.17873	247	31392	0.81073
ADAM8.P78325.OID21039.v1	Alzheimer's dementia	10	1.09	0.97	1.23	0.144899	299	31392	0.99702
ADAM8.P78325.OID21039.v1	Alzheimer's dementia	11	1.06	0.96	1.19	0.25712	347	31392	0.480503
ADAM8.P78325.OID21039.v1	Alzheimer's dementia	12	1.04	0.94	1.16	0.446984	375	31392	0.233057
ADAM8.P78325.OID21039.v1	Alzheimer's dementia	13	1.05	0.95	1.17	0.330834	391	31392	0.418372
ADAM8.P78325.OID21039.v1	Alzheimer's dementia	14	1.05	0.95	1.16	0.343582	395	31392	0.415464
ADAM8.P78325.OID21039.v1	Alzheimer's dementia	15	1.05	0.95	1.17	0.32086	396	31392	0.447445
ADAM8.P78325.OID21039.v1	Alzheimer's dementia	16	1.05	0.95	1.17	0.32086	396	31392	0.447445
ADAM8.P78325.OID21039.v1	Alzheimer's dementia	17	1.05	0.95	1.17	0.32086	396	31392	0.447445
CD74.P04233.OID21040.v1	Alzheimer's dementia	1	NA	NA	NA	NA	0	31392	14859
CD74.P04233.OID21040.v1	Alzheimer's dementia	2	0.86	0.45	1.64	0.63803	11	31392	14860
CD74.P04233.OID21040.v1	Alzheimer's dementia	3	1.06	0.67	1.67	0.816886	22	31392	0.244683
CD74.P04233.OID21040.v1	Alzheimer's dementia	4	0.85	0.62	1.17	0.331008	44	31392	0.882372
CD74.P04233.OID21040.v1	Alzheimer's dementia	5	0.89	0.69	1.15	0.372423	68	31392	0.772004
CD74.P04233.OID21040.v1	Alzheimer's dementia	6	1.06	0.86	1.3	0.597284	108	31392	0.0697738
CD74.P04233.OID21040.v1	Alzheimer's dementia	7	0.97	0.81	1.16	0.730902	148	31392	0.894657
CD74.P04233.OID21040.v1	Alzheimer's dementia	8	0.94	0.8	1.09	0.387657	198	31392	0.577368
CD74.P04233.OID21040.v1	Alzheimer's dementia	9	0.97	0.85	1.11	0.675905	247	31392	0.348107
CD74.P04233.OID21040.v1	Alzheimer's dementia	10	1.01	0.89	1.14	0.87198	299	31392	0.120786
CD74.P04233.OID21040.v1	Alzheimer's dementia	11	1.01	0.9	1.14	0.804045	347	31392	0.158205
CD74.P04233.OID21040.v1	Alzheimer's dementia	12	1.02	0.91	1.14	0.791257	375	31392	0.177102
CD74.P04233.OID21040.v1	Alzheimer's dementia	13	1.02	0.91	1.14	0.725279	391	31392	0.225268
CD74.P04233.OID21040.v1	Alzheimer's dementia	14	1.02	0.91	1.13	0.763843	395	31392	0.27421
CD74.P04233.OID21040.v1	Alzheimer's dementia	15	1.02	0.91	1.14	0.730663	396	31392	0.253394
CD74.P04233.OID21040.v1	Alzheimer's dementia	16	1.02	0.91	1.14	0.730663	396	31392	0.253394
CD74.P04233.OID21040.v1	Alzheimer's dementia	17	1.02	0.91	1.14	0.730663	396	31392	0.253394
LGALS8.O00214.OID21041.v1	Alzheimer's dementia	1	NA	NA	NA	NA	0	31392	14876
LGALS8.O00214.OID21041.v1	Alzheimer's dementia	2	0.91	0.5	1.65	0.749166	11	31392	14877
LGALS8.O00214.OID21041.v1	Alzheimer's dementia	3	0.87	0.57	1.33	0.508164	22	31392	0.567764
LGALS8.O00214.OID21041.v1	Alzheimer's dementia	4	0.86	0.64	1.17	0.342005	44	31392	0.8244
LGALS8.O00214.OID21041.v1	Alzheimer's dementia	5	0.85	0.67	1.08	0.180714	68	31392	0.66268
LGALS8.O00214.OID21041.v1	Alzheimer's dementia	6	1.02	0.84	1.23	0.862781	108	31392	0.046553
LGALS8.O00214.OID21041.v1	Alzheimer's dementia	7	1.06	0.9	1.25	0.459374	148	31392	0.0317313
LGALS8.O00214.OID21041.v1	Alzheimer's dementia	8	1	0.86	1.15	0.944718	198	31392	0.836702
LGALS8.O00214.OID21041.v1	Alzheimer's dementia	9	1.08	0.95	1.22	0.251022	247	31392	0.0687872
LGALS8.O00214.OID21041.v1	Alzheimer's dementia	10	1.03	0.92	1.15	0.620509	299	31392	0.970672
LGALS8.O00214.OID21041.v1	Alzheimer's dementia	11	1.04	0.94	1.16	0.468728	347	31392	0.718758
LGALS8.O00214.OID21041.v1	Alzheimer's dementia	12	1.01	0.91	1.12	0.881306	375	31392	0.52481
LGALS8.O00214.OID21041.v1	Alzheimer's dementia	13	0.99	0.9	1.1	0.857859	391	31392	0.236958
LGALS8.O00214.OID21041.v1	Alzheimer's dementia	14	0.99	0.89	1.09	0.796457	395	31392	0.195196
LGALS8.O00214.OID21041.v1	Alzheimer's dementia	15	0.98	0.89	1.09	0.764094	396	31392	0.164986
LGALS8.O00214.OID21041.v1	Alzheimer's dementia	16	0.98	0.89	1.09	0.764094	396	31392	0.164986
LGALS8.O00214.OID21041.v1	Alzheimer's dementia	17	0.98	0.89	1.09	0.764094	396	31392	0.164986
CXCL11.O14625.OID21042.v1	Alzheimer's dementia	1	NA	NA	NA	NA	0	31392	14893
CXCL11.O14625.OID21042.v1	Alzheimer's dementia	2	1.09	0.59	2.02	0.778685	11	31392	14894
CXCL11.O14625.OID21042.v1	Alzheimer's dementia	3	1.09	0.71	1.68	0.695166	22	31392	0.78623
CXCL11.O14625.OID21042.v1	Alzheimer's dementia	4	1	0.74	1.35	0.999871	44	31392	0.950521
CXCL11.O14625.OID21042.v1	Alzheimer's dementia	5	1	0.79	1.28	0.980235	68	31392	0.862474
CXCL11.O14625.OID21042.v1	Alzheimer's dementia	6	1.14	0.94	1.38	0.199091	108	31392	0.129317
CXCL11.O14625.OID21042.v1	Alzheimer's dementia	7	1.04	0.88	1.22	0.670248	148	31392	0.818482
CXCL11.O14625.OID21042.v1	Alzheimer's dementia	8	0.99	0.86	1.15	0.932329	198	31392	0.228114
CXCL11.O14625.OID21042.v1	Alzheimer's dementia	9	1.06	0.94	1.21	0.348797	247	31392	0.727681
CXCL11.O14625.OID21042.v1	Alzheimer's dementia	10	1.05	0.93	1.18	0.428256	299	31392	0.780547
CXCL11.O14625.OID21042.v1	Alzheimer's dementia	11	1.06	0.95	1.18	0.27652	347	31392	0.977115
CXCL11.O14625.OID21042.v1	Alzheimer's dementia	12	1.03	0.93	1.14	0.582167	375	31392	0.419884
CXCL11.O14625.OID21042.v1	Alzheimer's dementia	13	1.05	0.95	1.16	0.380051	391	31392	0.831347
CXCL11.O14625.OID21042.v1	Alzheimer's dementia	14	1.04	0.94	1.15	0.466767	395	31392	0.662034
CXCL11.O14625.OID21042.v1	Alzheimer's dementia	15	1.04	0.94	1.15	0.417744	396	31392	0.760803
CXCL11.O14625.OID21042.v1	Alzheimer's dementia	16	1.04	0.94	1.15	0.417744	396	31392	0.760803
CXCL11.O14625.OID21042.v1	Alzheimer's dementia	17	1.04	0.94	1.15	0.417744	396	31392	0.760803
GOLM2.Q6P4E1.OID21044.v1	Alzheimer's dementia	1	NA	NA	NA	NA	0	31392	14910
GOLM2.Q6P4E1.OID21044.v1	Alzheimer's dementia	2	1.07	0.57	2.03	0.828342	11	31392	14911
GOLM2.Q6P4E1.OID21044.v1	Alzheimer's dementia	3	1.14	0.73	1.77	0.563653	22	31392	0.297018
GOLM2.Q6P4E1.OID21044.v1	Alzheimer's dementia	4	0.89	0.65	1.22	0.473551	44	31392	0.555575
GOLM2.Q6P4E1.OID21044.v1	Alzheimer's dementia	5	0.95	0.74	1.22	0.684435	68	31392	0.941477
GOLM2.Q6P4E1.OID21044.v1	Alzheimer's dementia	6	1.06	0.86	1.29	0.587377	108	31392	0.376029
GOLM2.Q6P4E1.OID21044.v1	Alzheimer's dementia	7	1	0.84	1.18	0.964693	148	31392	0.987125
GOLM2.Q6P4E1.OID21044.v1	Alzheimer's dementia	8	0.95	0.82	1.1	0.476735	198	31392	0.205451
GOLM2.Q6P4E1.OID21044.v1	Alzheimer's dementia	9	1.02	0.9	1.17	0.73121	247	31392	0.328744
GOLM2.Q6P4E1.OID21044.v1	Alzheimer's dementia	10	1.01	0.89	1.14	0.877353	299	31392	0.929895
GOLM2.Q6P4E1.OID21044.v1	Alzheimer's dementia	11	1	0.89	1.11	0.941448	347	31392	0.669794
GOLM2.Q6P4E1.OID21044.v1	Alzheimer's dementia	12	0.97	0.87	1.08	0.596908	375	31392	0.356038
GOLM2.Q6P4E1.OID21044.v1	Alzheimer's dementia	13	0.98	0.88	1.09	0.703718	391	31392	0.474743
GOLM2.Q6P4E1.OID21044.v1	Alzheimer's dementia	14	0.97	0.88	1.08	0.638439	395	31392	0.433096
GOLM2.Q6P4E1.OID21044.v1	Alzheimer's dementia	15	0.97	0.87	1.08	0.582859	396	31392	0.327854
GOLM2.Q6P4E1.OID21044.v1	Alzheimer's dementia	16	0.97	0.87	1.08	0.582859	396	31392	0.327854
GOLM2.Q6P4E1.OID21044.v1	Alzheimer's dementia	17	0.97	0.87	1.08	0.582859	396	31392	0.327854
RGMB.Q6NW40.OID21045.v1	Alzheimer's dementia	1	NA	NA	NA	NA	0	31392	14927
RGMB.Q6NW40.OID21045.v1	Alzheimer's dementia	2	0.82	0.45	1.48	0.507099	11	31392	14928
RGMB.Q6NW40.OID21045.v1	Alzheimer's dementia	3	0.85	0.56	1.3	0.458853	22	31392	0.972421
RGMB.Q6NW40.OID21045.v1	Alzheimer's dementia	4	0.83	0.62	1.12	0.231612	44	31392	0.915017
RGMB.Q6NW40.OID21045.v1	Alzheimer's dementia	5	0.8	0.63	1.02	0.0675722	68	31392	0.770453
RGMB.Q6NW40.OID21045.v1	Alzheimer's dementia	6	0.95	0.79	1.15	0.622791	108	31392	0.0701396
RGMB.Q6NW40.OID21045.v1	Alzheimer's dementia	7	0.93	0.79	1.09	0.359715	148	31392	0.462005
RGMB.Q6NW40.OID21045.v1	Alzheimer's dementia	8	0.89	0.77	1.02	0.102118	198	31392	0.890563
RGMB.Q6NW40.OID21045.v1	Alzheimer's dementia	9	0.89	0.79	1.01	0.0826705	247	31392	0.871613
RGMB.Q6NW40.OID21045.v1	Alzheimer's dementia	10	0.91	0.81	1.02	0.110103	299	31392	0.488347
RGMB.Q6NW40.OID21045.v1	Alzheimer's dementia	11	0.9	0.81	1	0.0540373	347	31392	0.617734
RGMB.Q6NW40.OID21045.v1	Alzheimer's dementia	12	0.89	0.8	0.99	0.0279416	375	31392	0.935974
RGMB.Q6NW40.OID21045.v1	Alzheimer's dementia	13	0.91	0.82	1	0.0585226	391	31392	0.722294
RGMB.Q6NW40.OID21045.v1	Alzheimer's dementia	14	0.9	0.81	0.99	0.0361655	395	31392	0.953003
RGMB.Q6NW40.OID21045.v1	Alzheimer's dementia	15	0.9	0.81	0.99	0.0363573	396	31392	0.969374
RGMB.Q6NW40.OID21045.v1	Alzheimer's dementia	16	0.9	0.81	0.99	0.0363573	396	31392	0.969374
RGMB.Q6NW40.OID21045.v1	Alzheimer's dementia	17	0.9	0.81	0.99	0.0363573	396	31392	0.969374
ENO2.P09104.OID21046.v1	Alzheimer's dementia	1	NA	NA	NA	NA	0	31392	14944
ENO2.P09104.OID21046.v1	Alzheimer's dementia	2	1.08	0.59	1.98	0.802345	11	31392	14945
ENO2.P09104.OID21046.v1	Alzheimer's dementia	3	0.88	0.58	1.36	0.575417	22	31392	0.967668
ENO2.P09104.OID21046.v1	Alzheimer's dementia	4	0.92	0.68	1.24	0.577828	44	31392	0.728892
ENO2.P09104.OID21046.v1	Alzheimer's dementia	5	0.84	0.66	1.08	0.173769	68	31392	0.444369
ENO2.P09104.OID21046.v1	Alzheimer's dementia	6	0.97	0.8	1.17	0.738831	108	31392	0.236602
ENO2.P09104.OID21046.v1	Alzheimer's dementia	7	1.02	0.86	1.2	0.83543	148	31392	0.11053
ENO2.P09104.OID21046.v1	Alzheimer's dementia	8	0.97	0.84	1.11	0.633041	198	31392	0.939987
ENO2.P09104.OID21046.v1	Alzheimer's dementia	9	1	0.88	1.14	0.941545	247	31392	0.398595
ENO2.P09104.OID21046.v1	Alzheimer's dementia	10	0.97	0.86	1.09	0.572274	299	31392	0.614878
ENO2.P09104.OID21046.v1	Alzheimer's dementia	11	0.98	0.88	1.09	0.670339	347	31392	0.884734
ENO2.P09104.OID21046.v1	Alzheimer's dementia	12	0.96	0.87	1.07	0.471873	375	31392	0.553665
ENO2.P09104.OID21046.v1	Alzheimer's dementia	13	0.95	0.86	1.05	0.297119	391	31392	0.27474
ENO2.P09104.OID21046.v1	Alzheimer's dementia	14	0.95	0.86	1.05	0.315895	395	31392	0.32131
ENO2.P09104.OID21046.v1	Alzheimer's dementia	15	0.95	0.85	1.04	0.269267	396	31392	0.235316
ENO2.P09104.OID21046.v1	Alzheimer's dementia	16	0.95	0.85	1.04	0.269267	396	31392	0.235316
ENO2.P09104.OID21046.v1	Alzheimer's dementia	17	0.95	0.85	1.04	0.269267	396	31392	0.235316
OXT.P01178.OID21047.v1	Alzheimer's dementia	1	NA	NA	NA	NA	0	31392	14961
OXT.P01178.OID21047.v1	Alzheimer's dementia	2	1.11	0.57	2.15	0.769091	11	31392	14962
OXT.P01178.OID21047.v1	Alzheimer's dementia	3	0.92	0.58	1.48	0.743476	22	31392	0.228486
OXT.P01178.OID21047.v1	Alzheimer's dementia	4	0.88	0.63	1.23	0.460007	44	31392	0.30264
OXT.P01178.OID21047.v1	Alzheimer's dementia	5	0.89	0.68	1.17	0.40608	68	31392	0.516285
OXT.P01178.OID21047.v1	Alzheimer's dementia	6	0.94	0.76	1.17	0.598057	108	31392	0.635818
OXT.P01178.OID21047.v1	Alzheimer's dementia	7	0.95	0.79	1.14	0.56893	148	31392	0.854904
OXT.P01178.OID21047.v1	Alzheimer's dementia	8	0.89	0.76	1.04	0.132387	198	31392	0.468306
OXT.P01178.OID21047.v1	Alzheimer's dementia	9	0.93	0.81	1.07	0.321256	247	31392	0.308395
OXT.P01178.OID21047.v1	Alzheimer's dementia	10	0.92	0.81	1.04	0.170198	299	31392	0.755267
OXT.P01178.OID21047.v1	Alzheimer's dementia	11	0.95	0.84	1.07	0.373259	347	31392	0.221832
OXT.P01178.OID21047.v1	Alzheimer's dementia	12	0.94	0.84	1.05	0.296871	375	31392	0.359246
OXT.P01178.OID21047.v1	Alzheimer's dementia	13	0.95	0.85	1.06	0.382073	391	31392	0.444128
OXT.P01178.OID21047.v1	Alzheimer's dementia	14	0.95	0.85	1.06	0.348209	395	31392	0.55864
OXT.P01178.OID21047.v1	Alzheimer's dementia	15	0.95	0.85	1.06	0.350228	396	31392	0.566666
OXT.P01178.OID21047.v1	Alzheimer's dementia	16	0.95	0.85	1.06	0.350228	396	31392	0.566666
OXT.P01178.OID21047.v1	Alzheimer's dementia	17	0.95	0.85	1.06	0.350228	396	31392	0.566666
SCARF2.Q96GP6.OID21048.v1	Alzheimer's dementia	1	NA	NA	NA	NA	0	31392	14978
SCARF2.Q96GP6.OID21048.v1	Alzheimer's dementia	2	1.03	0.55	1.95	0.917947	11	31392	14979
SCARF2.Q96GP6.OID21048.v1	Alzheimer's dementia	3	1.17	0.75	1.83	0.479032	22	31392	0.5936
SCARF2.Q96GP6.OID21048.v1	Alzheimer's dementia	4	1.01	0.74	1.39	0.935657	44	31392	0.796941
SCARF2.Q96GP6.OID21048.v1	Alzheimer's dementia	5	1.05	0.81	1.36	0.69105	68	31392	0.802815
SCARF2.Q96GP6.OID21048.v1	Alzheimer's dementia	6	1.22	0.99	1.49	0.0613836	108	31392	0.177631
SCARF2.Q96GP6.OID21048.v1	Alzheimer's dementia	7	1.18	0.99	1.41	0.0633201	148	31392	0.409131
SCARF2.Q96GP6.OID21048.v1	Alzheimer's dementia	8	1.11	0.96	1.3	0.171267	198	31392	0.330698
SCARF2.Q96GP6.OID21048.v1	Alzheimer's dementia	9	1.11	0.97	1.27	0.131203	247	31392	0.239481
SCARF2.Q96GP6.OID21048.v1	Alzheimer's dementia	10	1.12	0.99	1.27	0.0719678	299	31392	0.412751
SCARF2.Q96GP6.OID21048.v1	Alzheimer's dementia	11	1.13	1	1.26	0.0443805	347	31392	0.631032
SCARF2.Q96GP6.OID21048.v1	Alzheimer's dementia	12	1.12	1	1.25	0.0489445	375	31392	0.610194
SCARF2.Q96GP6.OID21048.v1	Alzheimer's dementia	13	1.13	1.01	1.26	0.0317526	391	31392	0.868225
SCARF2.Q96GP6.OID21048.v1	Alzheimer's dementia	14	1.12	1	1.24	0.0454866	395	31392	0.682706
SCARF2.Q96GP6.OID21048.v1	Alzheimer's dementia	15	1.12	1	1.24	0.0459423	396	31392	0.674577
SCARF2.Q96GP6.OID21048.v1	Alzheimer's dementia	16	1.12	1	1.24	0.0459423	396	31392	0.674577
SCARF2.Q96GP6.OID21048.v1	Alzheimer's dementia	17	1.12	1	1.24	0.0459423	396	31392	0.674577
TNFRSF8.P28908.OID21049.v1	Alzheimer's dementia	1	NA	NA	NA	NA	0	31392	14995
TNFRSF8.P28908.OID21049.v1	Alzheimer's dementia	2	1.33	0.71	2.51	0.372612	11	31392	14996
TNFRSF8.P28908.OID21049.v1	Alzheimer's dementia	3	1.31	0.84	2.05	0.230845	22	31392	0.911253
TNFRSF8.P28908.OID21049.v1	Alzheimer's dementia	4	1.02	0.75	1.39	0.887281	44	31392	0.267592
TNFRSF8.P28908.OID21049.v1	Alzheimer's dementia	5	1.14	0.89	1.46	0.314748	68	31392	0.501411
TNFRSF8.P28908.OID21049.v1	Alzheimer's dementia	6	1.22	1	1.49	0.0499614	108	31392	0.466979
TNFRSF8.P28908.OID21049.v1	Alzheimer's dementia	7	1.12	0.94	1.33	0.19659	148	31392	0.499108
TNFRSF8.P28908.OID21049.v1	Alzheimer's dementia	8	0.99	0.86	1.15	0.941218	198	31392	0.0125797
TNFRSF8.P28908.OID21049.v1	Alzheimer's dementia	9	1.03	0.9	1.17	0.691869	247	31392	0.24209
TNFRSF8.P28908.OID21049.v1	Alzheimer's dementia	10	1.05	0.93	1.18	0.435571	299	31392	0.70353
TNFRSF8.P28908.OID21049.v1	Alzheimer's dementia	11	1.03	0.92	1.15	0.57154	347	31392	0.457088
TNFRSF8.P28908.OID21049.v1	Alzheimer's dementia	12	1	0.9	1.11	0.9821	375	31392	0.118439
TNFRSF8.P28908.OID21049.v1	Alzheimer's dementia	13	1.01	0.91	1.12	0.885913	391	31392	0.219709
TNFRSF8.P28908.OID21049.v1	Alzheimer's dementia	14	1.01	0.91	1.12	0.894345	395	31392	0.227592
TNFRSF8.P28908.OID21049.v1	Alzheimer's dementia	15	1.01	0.91	1.12	0.872714	396	31392	0.244739
TNFRSF8.P28908.OID21049.v1	Alzheimer's dementia	16	1.01	0.91	1.12	0.872714	396	31392	0.244739
TNFRSF8.P28908.OID21049.v1	Alzheimer's dementia	17	1.01	0.91	1.12	0.872714	396	31392	0.244739
THY1.P04216.OID21050.v1	Alzheimer's dementia	1	NA	NA	NA	NA	0	31392	15012
THY1.P04216.OID21050.v1	Alzheimer's dementia	2	0.87	0.46	1.63	0.65752	11	31392	15013
THY1.P04216.OID21050.v1	Alzheimer's dementia	3	0.86	0.55	1.35	0.520545	22	31392	0.412136
THY1.P04216.OID21050.v1	Alzheimer's dementia	4	0.78	0.57	1.07	0.123813	44	31392	0.988502
THY1.P04216.OID21050.v1	Alzheimer's dementia	5	0.79	0.62	1.02	0.0703817	68	31392	0.781243
THY1.P04216.OID21050.v1	Alzheimer's dementia	6	0.9	0.74	1.1	0.30398	108	31392	0.263427
THY1.P04216.OID21050.v1	Alzheimer's dementia	7	0.87	0.73	1.04	0.117929	148	31392	0.775883
THY1.P04216.OID21050.v1	Alzheimer's dementia	8	0.85	0.73	0.98	0.0295099	198	31392	0.502808
THY1.P04216.OID21050.v1	Alzheimer's dementia	9	0.88	0.77	1.01	0.0635136	247	31392	0.463448
THY1.P04216.OID21050.v1	Alzheimer's dementia	10	0.9	0.8	1.02	0.104068	299	31392	0.538534
THY1.P04216.OID21050.v1	Alzheimer's dementia	11	0.9	0.8	1	0.0582233	347	31392	0.697365
THY1.P04216.OID21050.v1	Alzheimer's dementia	12	0.9	0.8	1	0.0507807	375	31392	0.599781
THY1.P04216.OID21050.v1	Alzheimer's dementia	13	0.91	0.81	1.01	0.0674703	391	31392	0.551725
THY1.P04216.OID21050.v1	Alzheimer's dementia	14	0.91	0.81	1.01	0.0660938	395	31392	0.519162
THY1.P04216.OID21050.v1	Alzheimer's dementia	15	0.9	0.81	1.01	0.06316	396	31392	0.580197
THY1.P04216.OID21050.v1	Alzheimer's dementia	16	0.9	0.81	1.01	0.06316	396	31392	0.580197
THY1.P04216.OID21050.v1	Alzheimer's dementia	17	0.9	0.81	1.01	0.06316	396	31392	0.580197
BST1.Q10588.OID21051.v1	Alzheimer's dementia	1	NA	NA	NA	NA	0	31392	15029
BST1.Q10588.OID21051.v1	Alzheimer's dementia	2	1.42	0.77	2.62	0.265425	11	31392	15030
BST1.Q10588.OID21051.v1	Alzheimer's dementia	3	1.23	0.8	1.89	0.350678	22	31392	0.55422
BST1.Q10588.OID21051.v1	Alzheimer's dementia	4	1.03	0.76	1.4	0.833582	44	31392	0.189742
BST1.Q10588.OID21051.v1	Alzheimer's dementia	5	1.18	0.93	1.51	0.179364	68	31392	0.692725
BST1.Q10588.OID21051.v1	Alzheimer's dementia	6	1.05	0.87	1.28	0.60551	108	31392	0.16668
BST1.Q10588.OID21051.v1	Alzheimer's dementia	7	0.97	0.82	1.14	0.712828	148	31392	0.062485
BST1.Q10588.OID21051.v1	Alzheimer's dementia	8	0.93	0.81	1.08	0.344665	198	31392	0.0144592
BST1.Q10588.OID21051.v1	Alzheimer's dementia	9	0.98	0.86	1.12	0.774524	247	31392	0.450017
BST1.Q10588.OID21051.v1	Alzheimer's dementia	10	0.96	0.85	1.08	0.470865	299	31392	0.187359
BST1.Q10588.OID21051.v1	Alzheimer's dementia	11	0.96	0.86	1.07	0.492649	347	31392	0.293674
BST1.Q10588.OID21051.v1	Alzheimer's dementia	12	0.96	0.87	1.07	0.469117	375	31392	0.373619
BST1.Q10588.OID21051.v1	Alzheimer's dementia	13	0.96	0.87	1.07	0.493858	391	31392	0.52767
BST1.Q10588.OID21051.v1	Alzheimer's dementia	14	0.97	0.88	1.07	0.562992	395	31392	0.717453
BST1.Q10588.OID21051.v1	Alzheimer's dementia	15	0.97	0.87	1.07	0.516824	396	31392	0.608665
BST1.Q10588.OID21051.v1	Alzheimer's dementia	16	0.97	0.87	1.07	0.516824	396	31392	0.608665
BST1.Q10588.OID21051.v1	Alzheimer's dementia	17	0.97	0.87	1.07	0.516824	396	31392	0.608665
TNFRSF21.O75509.OID21052.v1	Alzheimer's dementia	1	NA	NA	NA	NA	0	31392	15046
TNFRSF21.O75509.OID21052.v1	Alzheimer's dementia	2	0.9	0.49	1.65	0.743695	11	31392	15047
TNFRSF21.O75509.OID21052.v1	Alzheimer's dementia	3	1.1	0.72	1.69	0.65529	22	31392	0.541441
TNFRSF21.O75509.OID21052.v1	Alzheimer's dementia	4	0.95	0.7	1.28	0.735237	44	31392	0.611178
TNFRSF21.O75509.OID21052.v1	Alzheimer's dementia	5	1	0.78	1.27	0.972484	68	31392	0.795296
TNFRSF21.O75509.OID21052.v1	Alzheimer's dementia	6	1.03	0.85	1.25	0.74394	108	31392	0.71256
TNFRSF21.O75509.OID21052.v1	Alzheimer's dementia	7	1.02	0.86	1.2	0.831602	148	31392	0.803546
TNFRSF21.O75509.OID21052.v1	Alzheimer's dementia	8	0.96	0.83	1.11	0.59715	198	31392	0.289111
TNFRSF21.O75509.OID21052.v1	Alzheimer's dementia	9	0.96	0.85	1.09	0.560491	247	31392	0.521061
TNFRSF21.O75509.OID21052.v1	Alzheimer's dementia	10	0.99	0.89	1.12	0.930995	299	31392	0.983858
TNFRSF21.O75509.OID21052.v1	Alzheimer's dementia	11	0.99	0.89	1.1	0.836206	347	31392	0.87972
TNFRSF21.O75509.OID21052.v1	Alzheimer's dementia	12	0.99	0.89	1.09	0.781694	375	31392	0.875754
TNFRSF21.O75509.OID21052.v1	Alzheimer's dementia	13	1	0.91	1.11	0.966071	391	31392	0.660737
TNFRSF21.O75509.OID21052.v1	Alzheimer's dementia	14	1	0.91	1.11	0.949834	395	31392	0.610953
TNFRSF21.O75509.OID21052.v1	Alzheimer's dementia	15	1	0.91	1.11	0.960998	396	31392	0.647529
TNFRSF21.O75509.OID21052.v1	Alzheimer's dementia	16	1	0.91	1.11	0.960998	396	31392	0.647529
TNFRSF21.O75509.OID21052.v1	Alzheimer's dementia	17	1	0.91	1.11	0.960998	396	31392	0.647529
CPPED1.Q9BRF8.OID21053.v1	Alzheimer's dementia	1	NA	NA	NA	NA	0	31392	15063
CPPED1.Q9BRF8.OID21053.v1	Alzheimer's dementia	2	1.25	0.68	2.32	0.468766	11	31392	15064
CPPED1.Q9BRF8.OID21053.v1	Alzheimer's dementia	3	1.08	0.7	1.66	0.722057	22	31392	0.476058
CPPED1.Q9BRF8.OID21053.v1	Alzheimer's dementia	4	0.8	0.59	1.09	0.153576	44	31392	0.00250323
CPPED1.Q9BRF8.OID21053.v1	Alzheimer's dementia	5	0.75	0.58	0.96	0.0206888	68	31392	0.028843
CPPED1.Q9BRF8.OID21053.v1	Alzheimer's dementia	6	0.92	0.76	1.12	0.393876	108	31392	0.25059
CPPED1.Q9BRF8.OID21053.v1	Alzheimer's dementia	7	0.94	0.8	1.11	0.452547	148	31392	0.373747
CPPED1.Q9BRF8.OID21053.v1	Alzheimer's dementia	8	0.9	0.78	1.03	0.134744	198	31392	0.845404
CPPED1.Q9BRF8.OID21053.v1	Alzheimer's dementia	9	0.96	0.85	1.1	0.57867	247	31392	0.0886236
CPPED1.Q9BRF8.OID21053.v1	Alzheimer's dementia	10	0.97	0.86	1.09	0.578746	299	31392	0.171847
CPPED1.Q9BRF8.OID21053.v1	Alzheimer's dementia	11	0.95	0.85	1.06	0.366367	347	31392	0.529592
CPPED1.Q9BRF8.OID21053.v1	Alzheimer's dementia	12	0.94	0.84	1.04	0.211264	375	31392	0.987603
CPPED1.Q9BRF8.OID21053.v1	Alzheimer's dementia	13	0.94	0.84	1.04	0.201787	391	31392	0.900739
CPPED1.Q9BRF8.OID21053.v1	Alzheimer's dementia	14	0.93	0.84	1.03	0.173493	395	31392	0.754045
CPPED1.Q9BRF8.OID21053.v1	Alzheimer's dementia	15	0.93	0.84	1.03	0.152478	396	31392	0.655446
CPPED1.Q9BRF8.OID21053.v1	Alzheimer's dementia	16	0.93	0.84	1.03	0.152478	396	31392	0.655446
CPPED1.Q9BRF8.OID21053.v1	Alzheimer's dementia	17	0.93	0.84	1.03	0.152478	396	31392	0.655446
NCAN.O14594.OID21055.v1	Alzheimer's dementia	1	NA	NA	NA	NA	0	31392	15080
NCAN.O14594.OID21055.v1	Alzheimer's dementia	2	1.01	0.53	1.96	0.967581	11	31392	15081
NCAN.O14594.OID21055.v1	Alzheimer's dementia	3	0.77	0.48	1.23	0.280239	22	31392	0.224787
NCAN.O14594.OID21055.v1	Alzheimer's dementia	4	0.85	0.61	1.18	0.329455	44	31392	0.635993
NCAN.O14594.OID21055.v1	Alzheimer's dementia	5	0.87	0.67	1.14	0.30613	68	31392	0.897188
NCAN.O14594.OID21055.v1	Alzheimer's dementia	6	0.82	0.66	1.01	0.0651631	108	31392	0.413567
NCAN.O14594.OID21055.v1	Alzheimer's dementia	7	0.93	0.77	1.11	0.425211	148	31392	0.0953408
NCAN.O14594.OID21055.v1	Alzheimer's dementia	8	0.95	0.81	1.11	0.538225	198	31392	0.551727
NCAN.O14594.OID21055.v1	Alzheimer's dementia	9	1	0.87	1.15	0.971261	247	31392	0.746363
NCAN.O14594.OID21055.v1	Alzheimer's dementia	10	1.01	0.89	1.15	0.878432	299	31392	0.803109
NCAN.O14594.OID21055.v1	Alzheimer's dementia	11	1	0.89	1.13	0.946702	347	31392	0.878379
NCAN.O14594.OID21055.v1	Alzheimer's dementia	12	0.98	0.88	1.1	0.753454	375	31392	0.548821
NCAN.O14594.OID21055.v1	Alzheimer's dementia	13	0.99	0.88	1.1	0.810564	391	31392	0.909304
NCAN.O14594.OID21055.v1	Alzheimer's dementia	14	0.99	0.88	1.1	0.841244	395	31392	0.946379
NCAN.O14594.OID21055.v1	Alzheimer's dementia	15	0.99	0.88	1.1	0.820424	396	31392	0.988199
NCAN.O14594.OID21055.v1	Alzheimer's dementia	16	0.99	0.88	1.1	0.820424	396	31392	0.988199
NCAN.O14594.OID21055.v1	Alzheimer's dementia	17	0.99	0.88	1.1	0.820424	396	31392	0.988199
NTRK3.Q16288.OID21057.v1	Alzheimer's dementia	1	NA	NA	NA	NA	0	31392	15097
NTRK3.Q16288.OID21057.v1	Alzheimer's dementia	2	0.6	0.32	1.14	0.119773	11	31392	15098
NTRK3.Q16288.OID21057.v1	Alzheimer's dementia	3	0.87	0.56	1.36	0.54091	22	31392	0.257018
NTRK3.Q16288.OID21057.v1	Alzheimer's dementia	4	0.83	0.61	1.13	0.235598	44	31392	0.542204
NTRK3.Q16288.OID21057.v1	Alzheimer's dementia	5	1.07	0.83	1.38	0.61044	68	31392	0.0113836
NTRK3.Q16288.OID21057.v1	Alzheimer's dementia	6	1.07	0.88	1.31	0.493323	108	31392	0.423787
NTRK3.Q16288.OID21057.v1	Alzheimer's dementia	7	1.21	1.02	1.44	0.027676	148	31392	0.0264559
NTRK3.Q16288.OID21057.v1	Alzheimer's dementia	8	1.23	1.06	1.42	0.00767829	198	31392	0.231853
NTRK3.Q16288.OID21057.v1	Alzheimer's dementia	9	1.18	1.03	1.35	0.0147293	247	31392	0.580078
NTRK3.Q16288.OID21057.v1	Alzheimer's dementia	10	1.15	1.02	1.3	0.0210147	299	31392	0.40963
NTRK3.Q16288.OID21057.v1	Alzheimer's dementia	11	1.13	1.01	1.27	0.0321251	347	31392	0.295049
NTRK3.Q16288.OID21057.v1	Alzheimer's dementia	12	1.13	1.01	1.26	0.0329333	375	31392	0.251526
NTRK3.Q16288.OID21057.v1	Alzheimer's dementia	13	1.11	1	1.24	0.0505607	391	31392	0.214456
NTRK3.Q16288.OID21057.v1	Alzheimer's dementia	14	1.11	1	1.23	0.0609663	395	31392	0.162628
NTRK3.Q16288.OID21057.v1	Alzheimer's dementia	15	1.1	0.99	1.23	0.066519	396	31392	0.154936
NTRK3.Q16288.OID21057.v1	Alzheimer's dementia	16	1.1	0.99	1.23	0.066519	396	31392	0.154936
NTRK3.Q16288.OID21057.v1	Alzheimer's dementia	17	1.1	0.99	1.23	0.066519	396	31392	0.154936
SCARA5.Q6ZMJ2.OID21058.v1	Alzheimer's dementia	1	NA	NA	NA	NA	0	31392	15114
SCARA5.Q6ZMJ2.OID21058.v1	Alzheimer's dementia	2	0.52	0.28	0.96	0.0376245	11	31392	15115
SCARA5.Q6ZMJ2.OID21058.v1	Alzheimer's dementia	3	0.71	0.46	1.09	0.114263	22	31392	0.313225
SCARA5.Q6ZMJ2.OID21058.v1	Alzheimer's dementia	4	0.65	0.48	0.88	0.0052167	44	31392	0.588658
SCARA5.Q6ZMJ2.OID21058.v1	Alzheimer's dementia	5	0.76	0.59	0.97	0.0275418	68	31392	0.33431
SCARA5.Q6ZMJ2.OID21058.v1	Alzheimer's dementia	6	1.01	0.83	1.23	0.923723	108	31392	0.000470715
SCARA5.Q6ZMJ2.OID21058.v1	Alzheimer's dementia	7	1.06	0.89	1.25	0.529637	148	31392	0.00340971
SCARA5.Q6ZMJ2.OID21058.v1	Alzheimer's dementia	8	1.04	0.9	1.21	0.559734	198	31392	0.145375
SCARA5.Q6ZMJ2.OID21058.v1	Alzheimer's dementia	9	1.04	0.91	1.19	0.555546	247	31392	0.147117
SCARA5.Q6ZMJ2.OID21058.v1	Alzheimer's dementia	10	1.02	0.91	1.15	0.725719	299	31392	0.716381
SCARA5.Q6ZMJ2.OID21058.v1	Alzheimer's dementia	11	1.03	0.93	1.15	0.560255	347	31392	0.472364
SCARA5.Q6ZMJ2.OID21058.v1	Alzheimer's dementia	12	1.05	0.94	1.17	0.380055	375	31392	0.232229
SCARA5.Q6ZMJ2.OID21058.v1	Alzheimer's dementia	13	1.04	0.94	1.15	0.457412	391	31392	0.484486
SCARA5.Q6ZMJ2.OID21058.v1	Alzheimer's dementia	14	1.04	0.94	1.15	0.44878	395	31392	0.471092
SCARA5.Q6ZMJ2.OID21058.v1	Alzheimer's dementia	15	1.04	0.94	1.15	0.46973	396	31392	0.531161
SCARA5.Q6ZMJ2.OID21058.v1	Alzheimer's dementia	16	1.04	0.94	1.15	0.46973	396	31392	0.531161
SCARA5.Q6ZMJ2.OID21058.v1	Alzheimer's dementia	17	1.04	0.94	1.15	0.46973	396	31392	0.531161
LRPAP1.P30533.OID21059.v1	Alzheimer's dementia	1	NA	NA	NA	NA	0	31392	15131
LRPAP1.P30533.OID21059.v1	Alzheimer's dementia	2	0.76	0.41	1.43	0.399365	11	31392	15132
LRPAP1.P30533.OID21059.v1	Alzheimer's dementia	3	1.03	0.67	1.59	0.878475	22	31392	0.164313
LRPAP1.P30533.OID21059.v1	Alzheimer's dementia	4	1.08	0.8	1.47	0.615747	44	31392	0.772483
LRPAP1.P30533.OID21059.v1	Alzheimer's dementia	5	1.01	0.79	1.29	0.954178	68	31392	0.602242
LRPAP1.P30533.OID21059.v1	Alzheimer's dementia	6	1.18	0.97	1.43	0.102049	108	31392	0.123087
LRPAP1.P30533.OID21059.v1	Alzheimer's dementia	7	1.18	1	1.39	0.0464854	148	31392	0.404406
LRPAP1.P30533.OID21059.v1	Alzheimer's dementia	8	1.05	0.91	1.21	0.525128	198	31392	0.155186
LRPAP1.P30533.OID21059.v1	Alzheimer's dementia	9	1.09	0.96	1.24	0.183024	247	31392	0.92858
LRPAP1.P30533.OID21059.v1	Alzheimer's dementia	10	1.06	0.94	1.19	0.315128	299	31392	0.555545
LRPAP1.P30533.OID21059.v1	Alzheimer's dementia	11	1.06	0.95	1.18	0.310865	347	31392	0.604913
LRPAP1.P30533.OID21059.v1	Alzheimer's dementia	12	1.02	0.92	1.13	0.690094	375	31392	0.127301
LRPAP1.P30533.OID21059.v1	Alzheimer's dementia	13	1.01	0.91	1.12	0.852037	391	31392	0.0530033
LRPAP1.P30533.OID21059.v1	Alzheimer's dementia	14	1.01	0.92	1.12	0.777874	395	31392	0.0791387
LRPAP1.P30533.OID21059.v1	Alzheimer's dementia	15	1.02	0.92	1.13	0.761718	396	31392	0.0872795
LRPAP1.P30533.OID21059.v1	Alzheimer's dementia	16	1.02	0.92	1.13	0.761718	396	31392	0.0872795
LRPAP1.P30533.OID21059.v1	Alzheimer's dementia	17	1.02	0.92	1.13	0.761718	396	31392	0.0872795
CPA2.P48052.OID21060.v1	Alzheimer's dementia	1	NA	NA	NA	NA	0	31392	15148
CPA2.P48052.OID21060.v1	Alzheimer's dementia	2	1.56	0.88	2.78	0.129717	11	31392	15149
CPA2.P48052.OID21060.v1	Alzheimer's dementia	3	1.46	0.96	2.2	0.0750911	22	31392	0.819309
CPA2.P48052.OID21060.v1	Alzheimer's dementia	4	1.25	0.93	1.68	0.13458	44	31392	0.601806
CPA2.P48052.OID21060.v1	Alzheimer's dementia	5	1.18	0.93	1.5	0.16204	68	31392	0.561175
CPA2.P48052.OID21060.v1	Alzheimer's dementia	6	1.17	0.97	1.41	0.0994466	108	31392	0.575462
CPA2.P48052.OID21060.v1	Alzheimer's dementia	7	1.07	0.91	1.26	0.39355	148	31392	0.0746839
CPA2.P48052.OID21060.v1	Alzheimer's dementia	8	1	0.87	1.15	0.984265	198	31392	0.00917427
CPA2.P48052.OID21060.v1	Alzheimer's dementia	9	1	0.89	1.14	0.957648	247	31392	0.0611931
CPA2.P48052.OID21060.v1	Alzheimer's dementia	10	1.02	0.91	1.14	0.744544	299	31392	0.306838
CPA2.P48052.OID21060.v1	Alzheimer's dementia	11	1.03	0.92	1.14	0.629733	347	31392	0.58888
CPA2.P48052.OID21060.v1	Alzheimer's dementia	12	1.03	0.93	1.14	0.602435	375	31392	0.657794
CPA2.P48052.OID21060.v1	Alzheimer's dementia	13	1.03	0.93	1.13	0.615251	391	31392	0.646395
CPA2.P48052.OID21060.v1	Alzheimer's dementia	14	1.02	0.93	1.13	0.657781	395	31392	0.57578
CPA2.P48052.OID21060.v1	Alzheimer's dementia	15	1.02	0.92	1.13	0.691836	396	31392	0.51933
CPA2.P48052.OID21060.v1	Alzheimer's dementia	16	1.02	0.92	1.13	0.691836	396	31392	0.51933
CPA2.P48052.OID21060.v1	Alzheimer's dementia	17	1.02	0.92	1.13	0.691836	396	31392	0.51933
CLEC1B.Q9P126.OID21061.v1	Alzheimer's dementia	1	NA	NA	NA	NA	0	31392	15165
CLEC1B.Q9P126.OID21061.v1	Alzheimer's dementia	2	1.1	0.6	1.99	0.760632	11	31392	15166
CLEC1B.Q9P126.OID21061.v1	Alzheimer's dementia	3	1.03	0.67	1.56	0.905102	22	31392	0.327368
CLEC1B.Q9P126.OID21061.v1	Alzheimer's dementia	4	1.01	0.75	1.36	0.949123	44	31392	0.644813
CLEC1B.Q9P126.OID21061.v1	Alzheimer's dementia	5	0.93	0.73	1.19	0.574524	68	31392	0.52144
CLEC1B.Q9P126.OID21061.v1	Alzheimer's dementia	6	1.09	0.9	1.32	0.37908	108	31392	0.106962
CLEC1B.Q9P126.OID21061.v1	Alzheimer's dementia	7	1.08	0.92	1.27	0.350125	148	31392	0.279193
CLEC1B.Q9P126.OID21061.v1	Alzheimer's dementia	8	1	0.87	1.15	0.983815	198	31392	0.512384
CLEC1B.Q9P126.OID21061.v1	Alzheimer's dementia	9	1.05	0.93	1.19	0.437024	247	31392	0.592232
CLEC1B.Q9P126.OID21061.v1	Alzheimer's dementia	10	1.01	0.9	1.13	0.879264	299	31392	0.421668
CLEC1B.Q9P126.OID21061.v1	Alzheimer's dementia	11	1.01	0.91	1.13	0.821185	347	31392	0.555231
CLEC1B.Q9P126.OID21061.v1	Alzheimer's dementia	12	1	0.9	1.1	0.941761	375	31392	0.333128
CLEC1B.Q9P126.OID21061.v1	Alzheimer's dementia	13	0.99	0.89	1.09	0.794543	391	31392	0.222906
CLEC1B.Q9P126.OID21061.v1	Alzheimer's dementia	14	0.99	0.89	1.09	0.791927	395	31392	0.231692
CLEC1B.Q9P126.OID21061.v1	Alzheimer's dementia	15	0.98	0.89	1.09	0.750896	396	31392	0.189977
CLEC1B.Q9P126.OID21061.v1	Alzheimer's dementia	16	0.98	0.89	1.09	0.750896	396	31392	0.189977
CLEC1B.Q9P126.OID21061.v1	Alzheimer's dementia	17	0.98	0.89	1.09	0.750896	396	31392	0.189977
FOLR2.P14207.OID21062.v1	Alzheimer's dementia	1	NA	NA	NA	NA	0	31392	15182
FOLR2.P14207.OID21062.v1	Alzheimer's dementia	2	1.1	0.59	2.08	0.759712	11	31392	15183
FOLR2.P14207.OID21062.v1	Alzheimer's dementia	3	0.87	0.56	1.35	0.526933	22	31392	0.527073
FOLR2.P14207.OID21062.v1	Alzheimer's dementia	4	0.93	0.68	1.27	0.641477	44	31392	0.544376
FOLR2.P14207.OID21062.v1	Alzheimer's dementia	5	0.95	0.74	1.22	0.679263	68	31392	0.783859
FOLR2.P14207.OID21062.v1	Alzheimer's dementia	6	1.09	0.89	1.34	0.394452	108	31392	0.286487
FOLR2.P14207.OID21062.v1	Alzheimer's dementia	7	1.03	0.87	1.23	0.702497	148	31392	0.785165
FOLR2.P14207.OID21062.v1	Alzheimer's dementia	8	0.94	0.81	1.09	0.383537	198	31392	0.0842407
FOLR2.P14207.OID21062.v1	Alzheimer's dementia	9	0.97	0.85	1.11	0.622509	247	31392	0.708544
FOLR2.P14207.OID21062.v1	Alzheimer's dementia	10	0.97	0.86	1.09	0.591613	299	31392	0.563923
FOLR2.P14207.OID21062.v1	Alzheimer's dementia	11	0.95	0.84	1.06	0.334279	347	31392	0.324722
FOLR2.P14207.OID21062.v1	Alzheimer's dementia	12	0.93	0.84	1.04	0.219425	375	31392	0.29445
FOLR2.P14207.OID21062.v1	Alzheimer's dementia	13	0.93	0.84	1.03	0.179059	391	31392	0.233919
FOLR2.P14207.OID21062.v1	Alzheimer's dementia	14	0.93	0.83	1.03	0.15367	395	31392	0.218044
FOLR2.P14207.OID21062.v1	Alzheimer's dementia	15	0.93	0.83	1.03	0.154609	396	31392	0.205561
FOLR2.P14207.OID21062.v1	Alzheimer's dementia	16	0.93	0.83	1.03	0.154609	396	31392	0.205561
FOLR2.P14207.OID21062.v1	Alzheimer's dementia	17	0.93	0.83	1.03	0.154609	396	31392	0.205561
MSR1.P21757.OID21063.v1	Alzheimer's dementia	1	NA	NA	NA	NA	0	31392	15199
MSR1.P21757.OID21063.v1	Alzheimer's dementia	2	0.96	0.51	1.79	0.897673	11	31392	15200
MSR1.P21757.OID21063.v1	Alzheimer's dementia	3	1.38	0.87	2.18	0.170493	22	31392	0.630197
MSR1.P21757.OID21063.v1	Alzheimer's dementia	4	1.08	0.78	1.48	0.651627	44	31392	0.106482
MSR1.P21757.OID21063.v1	Alzheimer's dementia	5	1.2	0.92	1.55	0.174037	68	31392	0.933967
MSR1.P21757.OID21063.v1	Alzheimer's dementia	6	1.16	0.95	1.43	0.155229	108	31392	0.722549
MSR1.P21757.OID21063.v1	Alzheimer's dementia	7	1.12	0.94	1.34	0.206339	148	31392	0.480964
MSR1.P21757.OID21063.v1	Alzheimer's dementia	8	0.97	0.83	1.12	0.662827	198	31392	0.00485412
MSR1.P21757.OID21063.v1	Alzheimer's dementia	9	1.07	0.93	1.22	0.347667	247	31392	0.687232
MSR1.P21757.OID21063.v1	Alzheimer's dementia	10	1.08	0.95	1.22	0.220552	299	31392	0.563587
MSR1.P21757.OID21063.v1	Alzheimer's dementia	11	1.08	0.96	1.21	0.199226	347	31392	0.528299
MSR1.P21757.OID21063.v1	Alzheimer's dementia	12	1.07	0.96	1.2	0.216662	375	31392	0.611857
MSR1.P21757.OID21063.v1	Alzheimer's dementia	13	1.07	0.96	1.19	0.228142	391	31392	0.866109
MSR1.P21757.OID21063.v1	Alzheimer's dementia	14	1.06	0.95	1.18	0.302101	395	31392	0.895657
MSR1.P21757.OID21063.v1	Alzheimer's dementia	15	1.06	0.95	1.18	0.305227	396	31392	0.863836
MSR1.P21757.OID21063.v1	Alzheimer's dementia	16	1.06	0.95	1.18	0.305227	396	31392	0.863836
MSR1.P21757.OID21063.v1	Alzheimer's dementia	17	1.06	0.95	1.18	0.305227	396	31392	0.863836
JAM2.P57087.OID21064.v1	Alzheimer's dementia	1	NA	NA	NA	NA	0	31392	15216
JAM2.P57087.OID21064.v1	Alzheimer's dementia	2	0.87	0.48	1.59	0.650349	11	31392	15217
JAM2.P57087.OID21064.v1	Alzheimer's dementia	3	0.93	0.61	1.42	0.747332	22	31392	0.179035
JAM2.P57087.OID21064.v1	Alzheimer's dementia	4	0.85	0.63	1.15	0.294696	44	31392	0.628987
JAM2.P57087.OID21064.v1	Alzheimer's dementia	5	0.85	0.67	1.09	0.194758	68	31392	0.779898
JAM2.P57087.OID21064.v1	Alzheimer's dementia	6	1.07	0.88	1.3	0.504916	108	31392	0.0124302
JAM2.P57087.OID21064.v1	Alzheimer's dementia	7	1.09	0.92	1.28	0.332141	148	31392	0.0482253
JAM2.P57087.OID21064.v1	Alzheimer's dementia	8	0.99	0.86	1.14	0.912431	198	31392	0.601922
JAM2.P57087.OID21064.v1	Alzheimer's dementia	9	1	0.88	1.14	0.947267	247	31392	0.869856
JAM2.P57087.OID21064.v1	Alzheimer's dementia	10	1.01	0.9	1.13	0.921963	299	31392	0.930364
JAM2.P57087.OID21064.v1	Alzheimer's dementia	11	1.01	0.9	1.12	0.879058	347	31392	0.71941
JAM2.P57087.OID21064.v1	Alzheimer's dementia	12	0.99	0.89	1.1	0.894146	375	31392	0.844137
JAM2.P57087.OID21064.v1	Alzheimer's dementia	13	1.02	0.92	1.12	0.770785	391	31392	0.680895
JAM2.P57087.OID21064.v1	Alzheimer's dementia	14	1.02	0.92	1.12	0.762163	395	31392	0.681176
JAM2.P57087.OID21064.v1	Alzheimer's dementia	15	1.01	0.92	1.12	0.791908	396	31392	0.746307
JAM2.P57087.OID21064.v1	Alzheimer's dementia	16	1.01	0.92	1.12	0.791908	396	31392	0.746307
JAM2.P57087.OID21064.v1	Alzheimer's dementia	17	1.01	0.92	1.12	0.791908	396	31392	0.746307
RGMA.Q96B86.OID21065.v1	Alzheimer's dementia	1	NA	NA	NA	NA	0	31392	15233
RGMA.Q96B86.OID21065.v1	Alzheimer's dementia	2	1.04	0.57	1.9	0.906842	11	31392	15234
RGMA.Q96B86.OID21065.v1	Alzheimer's dementia	3	1.15	0.75	1.77	0.526873	22	31392	0.878234
RGMA.Q96B86.OID21065.v1	Alzheimer's dementia	4	0.84	0.62	1.14	0.263948	44	31392	0.085958
RGMA.Q96B86.OID21065.v1	Alzheimer's dementia	5	0.97	0.76	1.24	0.79981	68	31392	0.627117
RGMA.Q96B86.OID21065.v1	Alzheimer's dementia	6	1.03	0.85	1.25	0.7723	108	31392	0.496618
RGMA.Q96B86.OID21065.v1	Alzheimer's dementia	7	1.02	0.86	1.2	0.838669	148	31392	0.818312
RGMA.Q96B86.OID21065.v1	Alzheimer's dementia	8	0.97	0.84	1.12	0.694595	198	31392	0.522952
RGMA.Q96B86.OID21065.v1	Alzheimer's dementia	9	1.01	0.89	1.15	0.879676	247	31392	0.823424
RGMA.Q96B86.OID21065.v1	Alzheimer's dementia	10	1.03	0.92	1.16	0.586496	299	31392	0.332062
RGMA.Q96B86.OID21065.v1	Alzheimer's dementia	11	1.03	0.93	1.15	0.550471	347	31392	0.311748
RGMA.Q96B86.OID21065.v1	Alzheimer's dementia	12	1.03	0.93	1.14	0.608998	375	31392	0.648805
RGMA.Q96B86.OID21065.v1	Alzheimer's dementia	13	1.03	0.93	1.14	0.539078	391	31392	0.575113
RGMA.Q96B86.OID21065.v1	Alzheimer's dementia	14	1.02	0.93	1.14	0.636193	395	31392	0.801031
RGMA.Q96B86.OID21065.v1	Alzheimer's dementia	15	1.03	0.93	1.14	0.578188	396	31392	0.665664
RGMA.Q96B86.OID21065.v1	Alzheimer's dementia	16	1.03	0.93	1.14	0.578188	396	31392	0.665664
RGMA.Q96B86.OID21065.v1	Alzheimer's dementia	17	1.03	0.93	1.14	0.578188	396	31392	0.665664
DKK1.O94907.OID21066.v1	Alzheimer's dementia	1	NA	NA	NA	NA	0	31392	15250
DKK1.O94907.OID21066.v1	Alzheimer's dementia	2	0.98	0.53	1.8	0.942402	11	31392	15251
DKK1.O94907.OID21066.v1	Alzheimer's dementia	3	1.12	0.73	1.71	0.609512	22	31392	0.414297
DKK1.O94907.OID21066.v1	Alzheimer's dementia	4	0.97	0.72	1.31	0.847154	44	31392	0.905071
DKK1.O94907.OID21066.v1	Alzheimer's dementia	5	0.92	0.72	1.18	0.520044	68	31392	0.632323
DKK1.O94907.OID21066.v1	Alzheimer's dementia	6	1	0.83	1.21	0.987026	108	31392	0.436966
DKK1.O94907.OID21066.v1	Alzheimer's dementia	7	0.97	0.82	1.14	0.724813	148	31392	0.882418
DKK1.O94907.OID21066.v1	Alzheimer's dementia	8	0.92	0.8	1.06	0.267865	198	31392	0.361612
DKK1.O94907.OID21066.v1	Alzheimer's dementia	9	1	0.88	1.13	0.973603	247	31392	0.357226
DKK1.O94907.OID21066.v1	Alzheimer's dementia	10	0.98	0.88	1.1	0.773862	299	31392	0.901496
DKK1.O94907.OID21066.v1	Alzheimer's dementia	11	0.99	0.88	1.1	0.787651	347	31392	0.974089
DKK1.O94907.OID21066.v1	Alzheimer's dementia	12	0.98	0.88	1.08	0.64336	375	31392	0.82596
DKK1.O94907.OID21066.v1	Alzheimer's dementia	13	0.96	0.87	1.07	0.470388	391	31392	0.536232
DKK1.O94907.OID21066.v1	Alzheimer's dementia	14	0.96	0.87	1.07	0.472019	395	31392	0.572724
DKK1.O94907.OID21066.v1	Alzheimer's dementia	15	0.96	0.87	1.06	0.455626	396	31392	0.530009
DKK1.O94907.OID21066.v1	Alzheimer's dementia	16	0.96	0.87	1.06	0.455626	396	31392	0.530009
DKK1.O94907.OID21066.v1	Alzheimer's dementia	17	0.96	0.87	1.06	0.455626	396	31392	0.530009
BIN2.Q9UBW5.OID21067.v1	Alzheimer's dementia	1	NA	NA	NA	NA	0	31392	15267
BIN2.Q9UBW5.OID21067.v1	Alzheimer's dementia	2	1.11	0.61	2	0.734134	11	31392	15268
BIN2.Q9UBW5.OID21067.v1	Alzheimer's dementia	3	0.94	0.62	1.42	0.771788	22	31392	0.625771
BIN2.Q9UBW5.OID21067.v1	Alzheimer's dementia	4	1.09	0.81	1.46	0.572595	44	31392	0.370729
BIN2.Q9UBW5.OID21067.v1	Alzheimer's dementia	5	1	0.79	1.27	0.978996	68	31392	0.624803
BIN2.Q9UBW5.OID21067.v1	Alzheimer's dementia	6	1.14	0.94	1.37	0.177373	108	31392	0.15922
BIN2.Q9UBW5.OID21067.v1	Alzheimer's dementia	7	1.13	0.96	1.33	0.136519	148	31392	0.351484
BIN2.Q9UBW5.OID21067.v1	Alzheimer's dementia	8	1.05	0.91	1.21	0.483888	198	31392	0.42595
BIN2.Q9UBW5.OID21067.v1	Alzheimer's dementia	9	1.08	0.95	1.22	0.217978	247	31392	0.991962
BIN2.Q9UBW5.OID21067.v1	Alzheimer's dementia	10	1.03	0.92	1.15	0.659718	299	31392	0.147969
BIN2.Q9UBW5.OID21067.v1	Alzheimer's dementia	11	1.03	0.93	1.15	0.532503	347	31392	0.362889
BIN2.Q9UBW5.OID21067.v1	Alzheimer's dementia	12	1.01	0.91	1.12	0.875423	375	31392	0.106136
BIN2.Q9UBW5.OID21067.v1	Alzheimer's dementia	13	0.99	0.9	1.09	0.840855	391	31392	0.0327119
BIN2.Q9UBW5.OID21067.v1	Alzheimer's dementia	14	0.99	0.9	1.09	0.812075	395	31392	0.0302286
BIN2.Q9UBW5.OID21067.v1	Alzheimer's dementia	15	0.99	0.9	1.09	0.809522	396	31392	0.0292926
BIN2.Q9UBW5.OID21067.v1	Alzheimer's dementia	16	0.99	0.9	1.09	0.809522	396	31392	0.0292926
BIN2.Q9UBW5.OID21067.v1	Alzheimer's dementia	17	0.99	0.9	1.09	0.809522	396	31392	0.0292926
CCN5.O76076.OID21068.v1	Alzheimer's dementia	1	NA	NA	NA	NA	0	31392	15284
CCN5.O76076.OID21068.v1	Alzheimer's dementia	2	1.01	0.49	2.08	0.979382	11	31392	15285
CCN5.O76076.OID21068.v1	Alzheimer's dementia	3	1.04	0.62	1.72	0.889636	22	31392	0.92387
CCN5.O76076.OID21068.v1	Alzheimer's dementia	4	0.86	0.6	1.24	0.422676	44	31392	0.328072
CCN5.O76076.OID21068.v1	Alzheimer's dementia	5	0.97	0.73	1.3	0.841837	68	31392	0.841175
CCN5.O76076.OID21068.v1	Alzheimer's dementia	6	1.16	0.92	1.47	0.197673	108	31392	0.13877
CCN5.O76076.OID21068.v1	Alzheimer's dementia	7	1.14	0.94	1.39	0.185367	148	31392	0.803636
CCN5.O76076.OID21068.v1	Alzheimer's dementia	8	1.14	0.96	1.35	0.138565	198	31392	0.511315
CCN5.O76076.OID21068.v1	Alzheimer's dementia	9	1.15	0.98	1.34	0.0831534	247	31392	0.196062
CCN5.O76076.OID21068.v1	Alzheimer's dementia	10	1.12	0.97	1.29	0.116825	299	31392	0.449581
CCN5.O76076.OID21068.v1	Alzheimer's dementia	11	1.12	0.99	1.28	0.0774143	347	31392	0.218566
CCN5.O76076.OID21068.v1	Alzheimer's dementia	12	1.14	1	1.29	0.0446319	375	31392	0.225091
CCN5.O76076.OID21068.v1	Alzheimer's dementia	13	1.14	1.01	1.29	0.0393765	391	31392	0.49997
CCN5.O76076.OID21068.v1	Alzheimer's dementia	14	1.14	1.01	1.28	0.0394998	395	31392	0.615712
CCN5.O76076.OID21068.v1	Alzheimer's dementia	15	1.13	1	1.28	0.0413283	396	31392	0.634282
CCN5.O76076.OID21068.v1	Alzheimer's dementia	16	1.13	1	1.28	0.0413283	396	31392	0.634282
CCN5.O76076.OID21068.v1	Alzheimer's dementia	17	1.13	1	1.28	0.0413283	396	31392	0.634282
CGA.P01215.OID21069.v1	Alzheimer's dementia	1	NA	NA	NA	NA	0	31392	15301
CGA.P01215.OID21069.v1	Alzheimer's dementia	2	0.66	0.28	1.59	0.358277	11	31392	15302
CGA.P01215.OID21069.v1	Alzheimer's dementia	3	0.75	0.39	1.44	0.38564	22	31392	0.190593
CGA.P01215.OID21069.v1	Alzheimer's dementia	4	0.7	0.44	1.1	0.121721	44	31392	0.588245
CGA.P01215.OID21069.v1	Alzheimer's dementia	5	0.73	0.51	1.06	0.101649	68	31392	0.768678
CGA.P01215.OID21069.v1	Alzheimer's dementia	6	0.95	0.7	1.29	0.757756	108	31392	0.124773
CGA.P01215.OID21069.v1	Alzheimer's dementia	7	0.98	0.75	1.27	0.858863	148	31392	0.0252037
CGA.P01215.OID21069.v1	Alzheimer's dementia	8	0.96	0.76	1.19	0.687461	198	31392	0.930215
CGA.P01215.OID21069.v1	Alzheimer's dementia	9	0.97	0.79	1.18	0.741766	247	31392	0.660754
CGA.P01215.OID21069.v1	Alzheimer's dementia	10	0.99	0.82	1.18	0.900605	299	31392	0.370594
CGA.P01215.OID21069.v1	Alzheimer's dementia	11	1.02	0.86	1.2	0.84166	347	31392	0.344149
CGA.P01215.OID21069.v1	Alzheimer's dementia	12	0.98	0.83	1.15	0.791106	375	31392	0.375467
CGA.P01215.OID21069.v1	Alzheimer's dementia	13	0.97	0.83	1.14	0.710987	391	31392	0.662616
CGA.P01215.OID21069.v1	Alzheimer's dementia	14	0.96	0.82	1.13	0.628449	395	31392	0.750112
CGA.P01215.OID21069.v1	Alzheimer's dementia	15	0.96	0.82	1.13	0.631802	396	31392	0.704888
CGA.P01215.OID21069.v1	Alzheimer's dementia	16	0.96	0.82	1.13	0.631802	396	31392	0.704888
CGA.P01215.OID21069.v1	Alzheimer's dementia	17	0.96	0.82	1.13	0.631802	396	31392	0.704888
APP.P05067.OID21070.v1	Alzheimer's dementia	1	NA	NA	NA	NA	0	31392	15318
APP.P05067.OID21070.v1	Alzheimer's dementia	2	1.12	0.62	2.04	0.700283	11	31392	15319
APP.P05067.OID21070.v1	Alzheimer's dementia	3	1.22	0.8	1.85	0.35816	22	31392	0.609176
APP.P05067.OID21070.v1	Alzheimer's dementia	4	1.01	0.75	1.36	0.952825	44	31392	0.294798
APP.P05067.OID21070.v1	Alzheimer's dementia	5	0.94	0.74	1.19	0.609708	68	31392	0.271703
APP.P05067.OID21070.v1	Alzheimer's dementia	6	0.99	0.82	1.2	0.92132	108	31392	0.77934
APP.P05067.OID21070.v1	Alzheimer's dementia	7	0.96	0.82	1.13	0.624826	148	31392	0.817187
APP.P05067.OID21070.v1	Alzheimer's dementia	8	0.91	0.79	1.04	0.161615	198	31392	0.224655
APP.P05067.OID21070.v1	Alzheimer's dementia	9	0.97	0.86	1.1	0.632385	247	31392	0.55687
APP.P05067.OID21070.v1	Alzheimer's dementia	10	0.95	0.85	1.07	0.4184	299	31392	0.870448
APP.P05067.OID21070.v1	Alzheimer's dementia	11	0.96	0.86	1.07	0.438593	347	31392	0.943856
APP.P05067.OID21070.v1	Alzheimer's dementia	12	0.95	0.85	1.05	0.273439	375	31392	0.629902
APP.P05067.OID21070.v1	Alzheimer's dementia	13	0.93	0.85	1.03	0.170866	391	31392	0.3812
APP.P05067.OID21070.v1	Alzheimer's dementia	14	0.94	0.85	1.03	0.185092	395	31392	0.455595
APP.P05067.OID21070.v1	Alzheimer's dementia	15	0.93	0.85	1.03	0.173791	396	31392	0.410945
APP.P05067.OID21070.v1	Alzheimer's dementia	16	0.93	0.85	1.03	0.173791	396	31392	0.410945
APP.P05067.OID21070.v1	Alzheimer's dementia	17	0.93	0.85	1.03	0.173791	396	31392	0.410945
ITGAM.P11215.OID21071.v1	Alzheimer's dementia	1	NA	NA	NA	NA	0	31392	15335
ITGAM.P11215.OID21071.v1	Alzheimer's dementia	2	0.81	0.44	1.49	0.498903	11	31392	15336
ITGAM.P11215.OID21071.v1	Alzheimer's dementia	3	0.92	0.6	1.43	0.724305	22	31392	0.571282
ITGAM.P11215.OID21071.v1	Alzheimer's dementia	4	0.9	0.66	1.22	0.508323	44	31392	0.614312
ITGAM.P11215.OID21071.v1	Alzheimer's dementia	5	1.06	0.83	1.36	0.619444	68	31392	0.0546235
ITGAM.P11215.OID21071.v1	Alzheimer's dementia	6	0.95	0.78	1.16	0.643243	108	31392	0.621872
ITGAM.P11215.OID21071.v1	Alzheimer's dementia	7	0.97	0.82	1.14	0.679803	148	31392	0.778426
ITGAM.P11215.OID21071.v1	Alzheimer's dementia	8	0.94	0.81	1.08	0.371699	198	31392	0.519059
ITGAM.P11215.OID21071.v1	Alzheimer's dementia	9	0.92	0.81	1.04	0.186357	247	31392	0.249833
ITGAM.P11215.OID21071.v1	Alzheimer's dementia	10	0.95	0.85	1.07	0.423651	299	31392	0.758619
ITGAM.P11215.OID21071.v1	Alzheimer's dementia	11	0.93	0.84	1.04	0.219352	347	31392	0.418873
ITGAM.P11215.OID21071.v1	Alzheimer's dementia	12	0.93	0.84	1.03	0.176947	375	31392	0.44193
ITGAM.P11215.OID21071.v1	Alzheimer's dementia	13	0.92	0.83	1.02	0.130584	391	31392	0.398036
ITGAM.P11215.OID21071.v1	Alzheimer's dementia	14	0.92	0.83	1.02	0.112039	395	31392	0.3759
ITGAM.P11215.OID21071.v1	Alzheimer's dementia	15	0.92	0.83	1.02	0.111769	396	31392	0.372237
ITGAM.P11215.OID21071.v1	Alzheimer's dementia	16	0.92	0.83	1.02	0.111769	396	31392	0.372237
ITGAM.P11215.OID21071.v1	Alzheimer's dementia	17	0.92	0.83	1.02	0.111769	396	31392	0.372237
APOH.P02749.OID21072.v1	Alzheimer's dementia	1	NA	NA	NA	NA	0	31392	15352
APOH.P02749.OID21072.v1	Alzheimer's dementia	2	1.16	0.64	2.1	0.629227	11	31392	15353
APOH.P02749.OID21072.v1	Alzheimer's dementia	3	1.06	0.7	1.61	0.793016	22	31392	0.941185
APOH.P02749.OID21072.v1	Alzheimer's dementia	4	0.99	0.73	1.33	0.931347	44	31392	0.925327
APOH.P02749.OID21072.v1	Alzheimer's dementia	5	1.05	0.82	1.33	0.71017	68	31392	0.534545
APOH.P02749.OID21072.v1	Alzheimer's dementia	6	1.17	0.96	1.41	0.111483	108	31392	0.135879
APOH.P02749.OID21072.v1	Alzheimer's dementia	7	1.16	0.98	1.36	0.0801906	148	31392	0.343103
APOH.P02749.OID21072.v1	Alzheimer's dementia	8	1.12	0.98	1.29	0.103139	198	31392	0.977821
APOH.P02749.OID21072.v1	Alzheimer's dementia	9	1.06	0.94	1.2	0.357511	247	31392	0.283734
APOH.P02749.OID21072.v1	Alzheimer's dementia	10	1.05	0.94	1.18	0.408514	299	31392	0.22294
APOH.P02749.OID21072.v1	Alzheimer's dementia	11	1.04	0.94	1.16	0.446656	347	31392	0.275055
APOH.P02749.OID21072.v1	Alzheimer's dementia	12	1.02	0.92	1.13	0.724279	375	31392	0.0873659
APOH.P02749.OID21072.v1	Alzheimer's dementia	13	1.02	0.92	1.13	0.687633	391	31392	0.1127
APOH.P02749.OID21072.v1	Alzheimer's dementia	14	1.02	0.92	1.13	0.704641	395	31392	0.108337
APOH.P02749.OID21072.v1	Alzheimer's dementia	15	1.02	0.92	1.12	0.70753	396	31392	0.106163
APOH.P02749.OID21072.v1	Alzheimer's dementia	16	1.02	0.92	1.12	0.70753	396	31392	0.106163
APOH.P02749.OID21072.v1	Alzheimer's dementia	17	1.02	0.92	1.12	0.70753	396	31392	0.106163
MIF.P14174.OID21073.v1	Alzheimer's dementia	1	NA	NA	NA	NA	0	31392	15369
MIF.P14174.OID21073.v1	Alzheimer's dementia	2	0.92	0.51	1.68	0.793572	11	31392	15370
MIF.P14174.OID21073.v1	Alzheimer's dementia	3	0.88	0.58	1.35	0.557709	22	31392	0.592336
MIF.P14174.OID21073.v1	Alzheimer's dementia	4	0.95	0.7	1.28	0.723094	44	31392	0.532356
MIF.P14174.OID21073.v1	Alzheimer's dementia	5	0.81	0.64	1.03	0.0912405	68	31392	0.193537
MIF.P14174.OID21073.v1	Alzheimer's dementia	6	0.98	0.81	1.19	0.837825	108	31392	0.0883001
MIF.P14174.OID21073.v1	Alzheimer's dementia	7	1.04	0.89	1.22	0.619434	148	31392	0.0410918
MIF.P14174.OID21073.v1	Alzheimer's dementia	8	0.97	0.84	1.11	0.640668	198	31392	0.989807
MIF.P14174.OID21073.v1	Alzheimer's dementia	9	1.03	0.91	1.17	0.633213	247	31392	0.182794
MIF.P14174.OID21073.v1	Alzheimer's dementia	10	0.97	0.87	1.09	0.658866	299	31392	0.561627
MIF.P14174.OID21073.v1	Alzheimer's dementia	11	0.97	0.87	1.08	0.553557	347	31392	0.503271
MIF.P14174.OID21073.v1	Alzheimer's dementia	12	0.95	0.86	1.06	0.371686	375	31392	0.29254
MIF.P14174.OID21073.v1	Alzheimer's dementia	13	0.94	0.85	1.04	0.262748	391	31392	0.170496
MIF.P14174.OID21073.v1	Alzheimer's dementia	14	0.94	0.85	1.04	0.254525	395	31392	0.167418
MIF.P14174.OID21073.v1	Alzheimer's dementia	15	0.94	0.85	1.04	0.230147	396	31392	0.133059
MIF.P14174.OID21073.v1	Alzheimer's dementia	16	0.94	0.85	1.04	0.230147	396	31392	0.133059
MIF.P14174.OID21073.v1	Alzheimer's dementia	17	0.94	0.85	1.04	0.230147	396	31392	0.133059
NPTX1.Q15818.OID21074.v1	Alzheimer's dementia	1	NA	NA	NA	NA	0	31392	15386
NPTX1.Q15818.OID21074.v1	Alzheimer's dementia	2	1.2	0.65	2.23	0.5667	11	31392	15387
NPTX1.Q15818.OID21074.v1	Alzheimer's dementia	3	1.25	0.8	1.95	0.333822	22	31392	0.935323
NPTX1.Q15818.OID21074.v1	Alzheimer's dementia	4	1.04	0.76	1.43	0.806912	44	31392	0.36685
NPTX1.Q15818.OID21074.v1	Alzheimer's dementia	5	1.05	0.81	1.35	0.733212	68	31392	0.884439
NPTX1.Q15818.OID21074.v1	Alzheimer's dementia	6	1	0.82	1.23	0.979365	108	31392	0.590853
NPTX1.Q15818.OID21074.v1	Alzheimer's dementia	7	1.03	0.86	1.22	0.770246	148	31392	0.612043
NPTX1.Q15818.OID21074.v1	Alzheimer's dementia	8	0.95	0.82	1.11	0.512284	198	31392	0.116417
NPTX1.Q15818.OID21074.v1	Alzheimer's dementia	9	0.94	0.83	1.08	0.40052	247	31392	0.12625
NPTX1.Q15818.OID21074.v1	Alzheimer's dementia	10	0.92	0.81	1.03	0.154351	299	31392	0.0308494
NPTX1.Q15818.OID21074.v1	Alzheimer's dementia	11	0.92	0.82	1.03	0.125999	347	31392	0.0378232
NPTX1.Q15818.OID21074.v1	Alzheimer's dementia	12	0.93	0.84	1.04	0.220797	375	31392	0.278518
NPTX1.Q15818.OID21074.v1	Alzheimer's dementia	13	0.95	0.86	1.06	0.363757	391	31392	0.868935
NPTX1.Q15818.OID21074.v1	Alzheimer's dementia	14	0.95	0.85	1.05	0.306528	395	31392	0.779531
NPTX1.Q15818.OID21074.v1	Alzheimer's dementia	15	0.95	0.85	1.05	0.331291	396	31392	0.838245
NPTX1.Q15818.OID21074.v1	Alzheimer's dementia	16	0.95	0.85	1.05	0.331291	396	31392	0.838245
NPTX1.Q15818.OID21074.v1	Alzheimer's dementia	17	0.95	0.85	1.05	0.331291	396	31392	0.838245
GGT1.P19440.OID21075.v1	Alzheimer's dementia	1	NA	NA	NA	NA	0	31392	15403
GGT1.P19440.OID21075.v1	Alzheimer's dementia	2	0.77	0.39	1.51	0.445313	11	31392	15404
GGT1.P19440.OID21075.v1	Alzheimer's dementia	3	0.85	0.53	1.36	0.500076	22	31392	0.790445
GGT1.P19440.OID21075.v1	Alzheimer's dementia	4	1.03	0.74	1.42	0.865406	44	31392	0.790816
GGT1.P19440.OID21075.v1	Alzheimer's dementia	5	1.09	0.84	1.41	0.533143	68	31392	0.328713
GGT1.P19440.OID21075.v1	Alzheimer's dementia	6	1.28	1.04	1.57	0.0204273	108	31392	0.0145524
GGT1.P19440.OID21075.v1	Alzheimer's dementia	7	1.21	1.02	1.45	0.0316902	148	31392	0.696626
GGT1.P19440.OID21075.v1	Alzheimer's dementia	8	1.14	0.98	1.33	0.0874773	198	31392	0.701398
GGT1.P19440.OID21075.v1	Alzheimer's dementia	9	1.16	1.01	1.33	0.0327509	247	31392	0.596997
GGT1.P19440.OID21075.v1	Alzheimer's dementia	10	1.1	0.97	1.25	0.135391	299	31392	0.55465
GGT1.P19440.OID21075.v1	Alzheimer's dementia	11	1.1	0.98	1.24	0.117497	347	31392	0.674782
GGT1.P19440.OID21075.v1	Alzheimer's dementia	12	1.09	0.97	1.22	0.149882	375	31392	0.493377
GGT1.P19440.OID21075.v1	Alzheimer's dementia	13	1.08	0.97	1.21	0.155731	391	31392	0.28887
GGT1.P19440.OID21075.v1	Alzheimer's dementia	14	1.08	0.97	1.21	0.153883	395	31392	0.259873
GGT1.P19440.OID21075.v1	Alzheimer's dementia	15	1.08	0.97	1.21	0.165398	396	31392	0.22953
GGT1.P19440.OID21075.v1	Alzheimer's dementia	16	1.08	0.97	1.21	0.165398	396	31392	0.22953
GGT1.P19440.OID21075.v1	Alzheimer's dementia	17	1.08	0.97	1.21	0.165398	396	31392	0.22953
BCAM.P50895.OID21076.v1	Alzheimer's dementia	1	NA	NA	NA	NA	0	31392	15420
BCAM.P50895.OID21076.v1	Alzheimer's dementia	2	0.81	0.44	1.49	0.50027	11	31392	15421
BCAM.P50895.OID21076.v1	Alzheimer's dementia	3	0.8	0.52	1.22	0.30013	22	31392	0.83475
BCAM.P50895.OID21076.v1	Alzheimer's dementia	4	0.77	0.57	1.03	0.082096	44	31392	0.922997
BCAM.P50895.OID21076.v1	Alzheimer's dementia	5	0.92	0.72	1.18	0.518501	68	31392	0.0985403
BCAM.P50895.OID21076.v1	Alzheimer's dementia	6	0.99	0.81	1.2	0.906472	108	31392	0.175702
BCAM.P50895.OID21076.v1	Alzheimer's dementia	7	1.05	0.89	1.24	0.572196	148	31392	0.0525746
BCAM.P50895.OID21076.v1	Alzheimer's dementia	8	1.01	0.87	1.16	0.936758	198	31392	0.875105
BCAM.P50895.OID21076.v1	Alzheimer's dementia	9	1.01	0.89	1.15	0.849975	247	31392	0.765448
BCAM.P50895.OID21076.v1	Alzheimer's dementia	10	0.99	0.88	1.11	0.890944	299	31392	0.788345
BCAM.P50895.OID21076.v1	Alzheimer's dementia	11	0.98	0.88	1.1	0.773188	347	31392	0.803028
BCAM.P50895.OID21076.v1	Alzheimer's dementia	12	0.95	0.85	1.05	0.308819	375	31392	0.146423
BCAM.P50895.OID21076.v1	Alzheimer's dementia	13	0.96	0.86	1.06	0.396882	391	31392	0.266277
BCAM.P50895.OID21076.v1	Alzheimer's dementia	14	0.96	0.87	1.06	0.403986	395	31392	0.276726
BCAM.P50895.OID21076.v1	Alzheimer's dementia	15	0.96	0.87	1.07	0.474297	396	31392	0.392733
BCAM.P50895.OID21076.v1	Alzheimer's dementia	16	0.96	0.87	1.07	0.474297	396	31392	0.392733
BCAM.P50895.OID21076.v1	Alzheimer's dementia	17	0.96	0.87	1.07	0.474297	396	31392	0.392733
STIP1.P31948.OID21077.v1	Alzheimer's dementia	1	NA	NA	NA	NA	0	31392	15437
STIP1.P31948.OID21077.v1	Alzheimer's dementia	2	1.22	0.67	2.22	0.520343	11	31392	15438
STIP1.P31948.OID21077.v1	Alzheimer's dementia	3	0.92	0.6	1.4	0.694082	22	31392	0.852604
STIP1.P31948.OID21077.v1	Alzheimer's dementia	4	0.91	0.68	1.23	0.53773	44	31392	0.801562
STIP1.P31948.OID21077.v1	Alzheimer's dementia	5	0.79	0.62	1	0.0472615	68	31392	0.0820018
STIP1.P31948.OID21077.v1	Alzheimer's dementia	6	0.99	0.82	1.19	0.907222	108	31392	0.0478131
STIP1.P31948.OID21077.v1	Alzheimer's dementia	7	1.01	0.86	1.18	0.946647	148	31392	0.138331
STIP1.P31948.OID21077.v1	Alzheimer's dementia	8	0.97	0.84	1.11	0.619977	198	31392	0.756155
STIP1.P31948.OID21077.v1	Alzheimer's dementia	9	1.03	0.91	1.16	0.684435	247	31392	0.109454
STIP1.P31948.OID21077.v1	Alzheimer's dementia	10	0.98	0.88	1.1	0.768832	299	31392	0.933426
STIP1.P31948.OID21077.v1	Alzheimer's dementia	11	0.97	0.87	1.08	0.566025	347	31392	0.74696
STIP1.P31948.OID21077.v1	Alzheimer's dementia	12	0.94	0.85	1.04	0.214918	375	31392	0.163855
STIP1.P31948.OID21077.v1	Alzheimer's dementia	13	0.92	0.84	1.02	0.112383	391	31392	0.0534824
STIP1.P31948.OID21077.v1	Alzheimer's dementia	14	0.92	0.83	1.02	0.106371	395	31392	0.0496413
STIP1.P31948.OID21077.v1	Alzheimer's dementia	15	0.92	0.83	1.01	0.0936211	396	31392	0.0378164
STIP1.P31948.OID21077.v1	Alzheimer's dementia	16	0.92	0.83	1.01	0.0936211	396	31392	0.0378164
STIP1.P31948.OID21077.v1	Alzheimer's dementia	17	0.92	0.83	1.01	0.0936211	396	31392	0.0378164
AHSP.Q9NZD4.OID21078.v1	Alzheimer's dementia	1	NA	NA	NA	NA	0	31392	15454
AHSP.Q9NZD4.OID21078.v1	Alzheimer's dementia	2	0.98	0.53	1.8	0.939737	11	31392	15455
AHSP.Q9NZD4.OID21078.v1	Alzheimer's dementia	3	1.02	0.66	1.57	0.920044	22	31392	0.461497
AHSP.Q9NZD4.OID21078.v1	Alzheimer's dementia	4	0.84	0.62	1.14	0.250797	44	31392	0.0742952
AHSP.Q9NZD4.OID21078.v1	Alzheimer's dementia	5	0.86	0.68	1.1	0.235816	68	31392	0.681239
AHSP.Q9NZD4.OID21078.v1	Alzheimer's dementia	6	0.96	0.79	1.17	0.695426	108	31392	0.224309
AHSP.Q9NZD4.OID21078.v1	Alzheimer's dementia	7	0.86	0.72	1.01	0.0643759	148	31392	0.186963
AHSP.Q9NZD4.OID21078.v1	Alzheimer's dementia	8	0.88	0.76	1.01	0.0700369	198	31392	0.695523
AHSP.Q9NZD4.OID21078.v1	Alzheimer's dementia	9	0.9	0.79	1.02	0.113231	247	31392	0.584199
AHSP.Q9NZD4.OID21078.v1	Alzheimer's dementia	10	0.9	0.81	1.02	0.0939538	299	31392	0.411082
AHSP.Q9NZD4.OID21078.v1	Alzheimer's dementia	11	0.92	0.82	1.02	0.119584	347	31392	0.240619
AHSP.Q9NZD4.OID21078.v1	Alzheimer's dementia	12	0.91	0.82	1.01	0.082837	375	31392	0.489083
AHSP.Q9NZD4.OID21078.v1	Alzheimer's dementia	13	0.91	0.82	1.01	0.069973	391	31392	0.697475
AHSP.Q9NZD4.OID21078.v1	Alzheimer's dementia	14	0.91	0.82	1.01	0.0659458	395	31392	0.78858
AHSP.Q9NZD4.OID21078.v1	Alzheimer's dementia	15	0.91	0.82	1.01	0.0675871	396	31392	0.755112
AHSP.Q9NZD4.OID21078.v1	Alzheimer's dementia	16	0.91	0.82	1.01	0.0675871	396	31392	0.755112
AHSP.Q9NZD4.OID21078.v1	Alzheimer's dementia	17	0.91	0.82	1.01	0.0675871	396	31392	0.755112
DSC2.Q02487.OID21079.v1	Alzheimer's dementia	1	NA	NA	NA	NA	0	31392	15471
DSC2.Q02487.OID21079.v1	Alzheimer's dementia	2	1.23	0.66	2.29	0.524345	11	31392	15472
DSC2.Q02487.OID21079.v1	Alzheimer's dementia	3	1.17	0.75	1.82	0.484902	22	31392	0.800499
DSC2.Q02487.OID21079.v1	Alzheimer's dementia	4	1.03	0.75	1.42	0.838579	44	31392	0.796504
DSC2.Q02487.OID21079.v1	Alzheimer's dementia	5	0.93	0.73	1.2	0.59348	68	31392	0.486961
DSC2.Q02487.OID21079.v1	Alzheimer's dementia	6	1.14	0.93	1.39	0.210409	108	31392	0.126536
DSC2.Q02487.OID21079.v1	Alzheimer's dementia	7	1.07	0.9	1.28	0.421097	148	31392	0.790333
DSC2.Q02487.OID21079.v1	Alzheimer's dementia	8	1	0.86	1.16	0.96918	198	31392	0.281716
DSC2.Q02487.OID21079.v1	Alzheimer's dementia	9	1.06	0.93	1.21	0.393565	247	31392	0.459421
DSC2.Q02487.OID21079.v1	Alzheimer's dementia	10	1.07	0.95	1.21	0.245711	299	31392	0.412325
DSC2.Q02487.OID21079.v1	Alzheimer's dementia	11	1.05	0.94	1.18	0.394503	347	31392	0.817797
DSC2.Q02487.OID21079.v1	Alzheimer's dementia	12	1.03	0.92	1.15	0.59189	375	31392	0.712311
DSC2.Q02487.OID21079.v1	Alzheimer's dementia	13	1.04	0.94	1.16	0.451745	391	31392	0.899276
DSC2.Q02487.OID21079.v1	Alzheimer's dementia	14	1.04	0.93	1.15	0.515357	395	31392	0.754083
DSC2.Q02487.OID21079.v1	Alzheimer's dementia	15	1.04	0.93	1.15	0.486832	396	31392	0.804601
DSC2.Q02487.OID21079.v1	Alzheimer's dementia	16	1.04	0.93	1.15	0.486832	396	31392	0.804601
DSC2.Q02487.OID21079.v1	Alzheimer's dementia	17	1.04	0.93	1.15	0.486832	396	31392	0.804601
CD164.Q04900.OID21080.v1	Alzheimer's dementia	1	NA	NA	NA	NA	0	31392	15488
CD164.Q04900.OID21080.v1	Alzheimer's dementia	2	0.77	0.42	1.4	0.388233	11	31392	15489
CD164.Q04900.OID21080.v1	Alzheimer's dementia	3	0.74	0.49	1.13	0.163587	22	31392	0.481838
CD164.Q04900.OID21080.v1	Alzheimer's dementia	4	0.78	0.58	1.05	0.105988	44	31392	0.298838
CD164.Q04900.OID21080.v1	Alzheimer's dementia	5	0.84	0.66	1.07	0.150377	68	31392	0.32476
CD164.Q04900.OID21080.v1	Alzheimer's dementia	6	1	0.83	1.22	0.981444	108	31392	0.0284706
CD164.Q04900.OID21080.v1	Alzheimer's dementia	7	1.03	0.87	1.21	0.767476	148	31392	0.0646274
CD164.Q04900.OID21080.v1	Alzheimer's dementia	8	0.94	0.82	1.09	0.433706	198	31392	0.685146
CD164.Q04900.OID21080.v1	Alzheimer's dementia	9	1	0.88	1.14	0.971552	247	31392	0.302913
CD164.Q04900.OID21080.v1	Alzheimer's dementia	10	0.97	0.87	1.09	0.628532	299	31392	0.851406
CD164.Q04900.OID21080.v1	Alzheimer's dementia	11	0.96	0.86	1.07	0.471148	347	31392	0.6882
CD164.Q04900.OID21080.v1	Alzheimer's dementia	12	0.94	0.84	1.04	0.207717	375	31392	0.233633
CD164.Q04900.OID21080.v1	Alzheimer's dementia	13	0.93	0.84	1.03	0.14102	391	31392	0.129273
CD164.Q04900.OID21080.v1	Alzheimer's dementia	14	0.92	0.84	1.02	0.126339	395	31392	0.115521
CD164.Q04900.OID21080.v1	Alzheimer's dementia	15	0.92	0.83	1.02	0.116264	396	31392	0.0956938
CD164.Q04900.OID21080.v1	Alzheimer's dementia	16	0.92	0.83	1.02	0.116264	396	31392	0.0956938
CD164.Q04900.OID21080.v1	Alzheimer's dementia	17	0.92	0.83	1.02	0.116264	396	31392	0.0956938
NRP2.O60462.OID21081.v1	Alzheimer's dementia	1	NA	NA	NA	NA	0	31392	15505
NRP2.O60462.OID21081.v1	Alzheimer's dementia	2	0.89	0.48	1.63	0.702832	11	31392	15506
NRP2.O60462.OID21081.v1	Alzheimer's dementia	3	1.18	0.76	1.82	0.467762	22	31392	0.401281
NRP2.O60462.OID21081.v1	Alzheimer's dementia	4	0.86	0.64	1.17	0.344071	44	31392	0.31746
NRP2.O60462.OID21081.v1	Alzheimer's dementia	5	0.91	0.71	1.16	0.432618	68	31392	0.731237
NRP2.O60462.OID21081.v1	Alzheimer's dementia	6	0.96	0.79	1.16	0.651074	108	31392	0.880344
NRP2.O60462.OID21081.v1	Alzheimer's dementia	7	1.01	0.85	1.19	0.953009	148	31392	0.291825
NRP2.O60462.OID21081.v1	Alzheimer's dementia	8	0.97	0.84	1.12	0.670484	198	31392	0.541626
NRP2.O60462.OID21081.v1	Alzheimer's dementia	9	1.02	0.9	1.16	0.774392	247	31392	0.605295
NRP2.O60462.OID21081.v1	Alzheimer's dementia	10	1.03	0.91	1.16	0.651447	299	31392	0.749038
NRP2.O60462.OID21081.v1	Alzheimer's dementia	11	1.01	0.91	1.13	0.792561	347	31392	0.939709
NRP2.O60462.OID21081.v1	Alzheimer's dementia	12	0.98	0.89	1.09	0.753221	375	31392	0.363212
NRP2.O60462.OID21081.v1	Alzheimer's dementia	13	0.97	0.88	1.08	0.592128	391	31392	0.240313
NRP2.O60462.OID21081.v1	Alzheimer's dementia	14	0.97	0.88	1.07	0.562779	395	31392	0.243008
NRP2.O60462.OID21081.v1	Alzheimer's dementia	15	0.97	0.88	1.07	0.553268	396	31392	0.224303
NRP2.O60462.OID21081.v1	Alzheimer's dementia	16	0.97	0.88	1.07	0.553268	396	31392	0.224303
NRP2.O60462.OID21081.v1	Alzheimer's dementia	17	0.97	0.88	1.07	0.553268	396	31392	0.224303
SIGLEC5.O15389.OID21082.v1	Alzheimer's dementia	1	NA	NA	NA	NA	0	31392	15522
SIGLEC5.O15389.OID21082.v1	Alzheimer's dementia	2	1.1	0.61	1.99	0.739532	11	31392	15523
SIGLEC5.O15389.OID21082.v1	Alzheimer's dementia	3	0.91	0.61	1.38	0.671421	22	31392	0.46255
SIGLEC5.O15389.OID21082.v1	Alzheimer's dementia	4	1.08	0.8	1.44	0.622356	44	31392	0.409958
SIGLEC5.O15389.OID21082.v1	Alzheimer's dementia	5	1.11	0.88	1.41	0.373896	68	31392	0.290163
SIGLEC5.O15389.OID21082.v1	Alzheimer's dementia	6	1.15	0.95	1.38	0.152657	108	31392	0.196058
SIGLEC5.O15389.OID21082.v1	Alzheimer's dementia	7	1.14	0.97	1.34	0.110853	148	31392	0.544188
SIGLEC5.O15389.OID21082.v1	Alzheimer's dementia	8	1.08	0.94	1.24	0.292517	198	31392	0.442915
SIGLEC5.O15389.OID21082.v1	Alzheimer's dementia	9	1.12	0.99	1.27	0.0696647	247	31392	0.498222
SIGLEC5.O15389.OID21082.v1	Alzheimer's dementia	10	1.12	1	1.25	0.0519716	299	31392	0.690873
SIGLEC5.O15389.OID21082.v1	Alzheimer's dementia	11	1.1	0.99	1.22	0.0888223	347	31392	0.874564
SIGLEC5.O15389.OID21082.v1	Alzheimer's dementia	12	1.05	0.95	1.16	0.344471	375	31392	0.129877
SIGLEC5.O15389.OID21082.v1	Alzheimer's dementia	13	1.03	0.94	1.14	0.506706	391	31392	0.0385261
SIGLEC5.O15389.OID21082.v1	Alzheimer's dementia	14	1.03	0.93	1.14	0.553195	395	31392	0.029009
SIGLEC5.O15389.OID21082.v1	Alzheimer's dementia	15	1.03	0.94	1.14	0.500164	396	31392	0.041418
SIGLEC5.O15389.OID21082.v1	Alzheimer's dementia	16	1.03	0.94	1.14	0.500164	396	31392	0.041418
SIGLEC5.O15389.OID21082.v1	Alzheimer's dementia	17	1.03	0.94	1.14	0.500164	396	31392	0.041418
MMP3.P08254.OID21083.v1	Alzheimer's dementia	1	NA	NA	NA	NA	0	31392	15539
MMP3.P08254.OID21083.v1	Alzheimer's dementia	2	0.92	0.43	1.94	0.820943	11	31392	15540
MMP3.P08254.OID21083.v1	Alzheimer's dementia	3	1.23	0.73	2.07	0.438472	22	31392	0.970403
MMP3.P08254.OID21083.v1	Alzheimer's dementia	4	1.22	0.84	1.75	0.293074	44	31392	0.83817
MMP3.P08254.OID21083.v1	Alzheimer's dementia	5	1.45	1.09	1.93	0.0113397	68	31392	0.304663
MMP3.P08254.OID21083.v1	Alzheimer's dementia	6	1.43	1.14	1.8	0.00224169	108	31392	0.591597
MMP3.P08254.OID21083.v1	Alzheimer's dementia	7	1.31	1.08	1.6	0.00674626	148	31392	0.141639
MMP3.P08254.OID21083.v1	Alzheimer's dementia	8	1.3	1.09	1.54	0.00325232	198	31392	0.762741
MMP3.P08254.OID21083.v1	Alzheimer's dementia	9	1.34	1.15	1.56	0.00018042	247	31392	0.395858
MMP3.P08254.OID21083.v1	Alzheimer's dementia	10	1.28	1.11	1.48	0.000543272	299	31392	0.544718
MMP3.P08254.OID21083.v1	Alzheimer's dementia	11	1.22	1.07	1.39	0.00335122	347	31392	0.934864
MMP3.P08254.OID21083.v1	Alzheimer's dementia	12	1.18	1.04	1.34	0.0106847	375	31392	0.24721
MMP3.P08254.OID21083.v1	Alzheimer's dementia	13	1.18	1.04	1.34	0.00980501	391	31392	0.130792
MMP3.P08254.OID21083.v1	Alzheimer's dementia	14	1.17	1.03	1.33	0.0129284	395	31392	0.0636328
MMP3.P08254.OID21083.v1	Alzheimer's dementia	15	1.17	1.04	1.33	0.0113141	396	31392	0.0841411
MMP3.P08254.OID21083.v1	Alzheimer's dementia	16	1.17	1.04	1.33	0.0113141	396	31392	0.0841411
MMP3.P08254.OID21083.v1	Alzheimer's dementia	17	1.17	1.04	1.33	0.0113141	396	31392	0.0841411
WARS.P23381.OID21084.v1	Alzheimer's dementia	1	NA	NA	NA	NA	0	31392	15556
WARS.P23381.OID21084.v1	Alzheimer's dementia	2	0.77	0.43	1.37	0.369998	11	31392	15557
WARS.P23381.OID21084.v1	Alzheimer's dementia	3	0.7	0.46	1.05	0.0842345	22	31392	0.784946
WARS.P23381.OID21084.v1	Alzheimer's dementia	4	0.7	0.52	0.93	0.0143001	44	31392	0.717169
WARS.P23381.OID21084.v1	Alzheimer's dementia	5	0.72	0.57	0.91	0.00683175	68	31392	0.948164
WARS.P23381.OID21084.v1	Alzheimer's dementia	6	0.91	0.75	1.1	0.312054	108	31392	0.00440767
WARS.P23381.OID21084.v1	Alzheimer's dementia	7	0.94	0.8	1.1	0.416673	148	31392	0.0154762
WARS.P23381.OID21084.v1	Alzheimer's dementia	8	0.9	0.78	1.03	0.12013	198	31392	0.501504
WARS.P23381.OID21084.v1	Alzheimer's dementia	9	0.97	0.86	1.1	0.663674	247	31392	0.0214678
WARS.P23381.OID21084.v1	Alzheimer's dementia	10	0.96	0.86	1.08	0.510015	299	31392	0.194736
WARS.P23381.OID21084.v1	Alzheimer's dementia	11	0.96	0.86	1.06	0.395532	347	31392	0.448757
WARS.P23381.OID21084.v1	Alzheimer's dementia	12	0.93	0.84	1.03	0.193481	375	31392	0.973037
WARS.P23381.OID21084.v1	Alzheimer's dementia	13	0.92	0.83	1.01	0.0916655	391	31392	0.505618
WARS.P23381.OID21084.v1	Alzheimer's dementia	14	0.91	0.83	1.01	0.0735581	395	31392	0.416712
WARS.P23381.OID21084.v1	Alzheimer's dementia	15	0.92	0.83	1.01	0.0824247	396	31392	0.470863
WARS.P23381.OID21084.v1	Alzheimer's dementia	16	0.92	0.83	1.01	0.0824247	396	31392	0.470863
WARS.P23381.OID21084.v1	Alzheimer's dementia	17	0.92	0.83	1.01	0.0824247	396	31392	0.470863
NID2.Q14112.OID21085.v1	Alzheimer's dementia	1	NA	NA	NA	NA	0	31392	15573
NID2.Q14112.OID21085.v1	Alzheimer's dementia	2	1.01	0.56	1.84	0.965029	11	31392	15574
NID2.Q14112.OID21085.v1	Alzheimer's dementia	3	1.1	0.72	1.68	0.655626	22	31392	0.289249
NID2.Q14112.OID21085.v1	Alzheimer's dementia	4	0.94	0.7	1.27	0.699238	44	31392	0.631923
NID2.Q14112.OID21085.v1	Alzheimer's dementia	5	0.97	0.77	1.24	0.826977	68	31392	0.950493
NID2.Q14112.OID21085.v1	Alzheimer's dementia	6	1.04	0.86	1.26	0.655857	108	31392	0.343614
NID2.Q14112.OID21085.v1	Alzheimer's dementia	7	0.93	0.79	1.1	0.398496	148	31392	0.301954
NID2.Q14112.OID21085.v1	Alzheimer's dementia	8	0.9	0.79	1.04	0.162268	198	31392	0.165973
NID2.Q14112.OID21085.v1	Alzheimer's dementia	9	0.98	0.86	1.11	0.700054	247	31392	0.565933
NID2.Q14112.OID21085.v1	Alzheimer's dementia	10	0.96	0.86	1.08	0.534856	299	31392	0.937486
NID2.Q14112.OID21085.v1	Alzheimer's dementia	11	0.99	0.89	1.1	0.795768	347	31392	0.650582
NID2.Q14112.OID21085.v1	Alzheimer's dementia	12	0.97	0.88	1.08	0.593017	375	31392	0.967131
NID2.Q14112.OID21085.v1	Alzheimer's dementia	13	0.95	0.86	1.05	0.332866	391	31392	0.517259
NID2.Q14112.OID21085.v1	Alzheimer's dementia	14	0.96	0.87	1.06	0.407369	395	31392	0.742149
NID2.Q14112.OID21085.v1	Alzheimer's dementia	15	0.96	0.87	1.06	0.385341	396	31392	0.674838
NID2.Q14112.OID21085.v1	Alzheimer's dementia	16	0.96	0.87	1.06	0.385341	396	31392	0.674838
NID2.Q14112.OID21085.v1	Alzheimer's dementia	17	0.96	0.87	1.06	0.385341	396	31392	0.674838
HARS1.P12081.OID21086.v1	Alzheimer's dementia	1	NA	NA	NA	NA	0	31392	15590
HARS1.P12081.OID21086.v1	Alzheimer's dementia	2	1.03	0.57	1.87	0.92393	11	31392	15591
HARS1.P12081.OID21086.v1	Alzheimer's dementia	3	0.84	0.55	1.28	0.421731	22	31392	0.785072
HARS1.P12081.OID21086.v1	Alzheimer's dementia	4	0.93	0.69	1.26	0.660206	44	31392	0.553873
HARS1.P12081.OID21086.v1	Alzheimer's dementia	5	0.84	0.66	1.07	0.157293	68	31392	0.35869
HARS1.P12081.OID21086.v1	Alzheimer's dementia	6	1	0.82	1.21	0.981017	108	31392	0.0925839
HARS1.P12081.OID21086.v1	Alzheimer's dementia	7	1.05	0.89	1.24	0.534985	148	31392	0.0486225
HARS1.P12081.OID21086.v1	Alzheimer's dementia	8	0.98	0.85	1.13	0.786065	198	31392	0.935138
HARS1.P12081.OID21086.v1	Alzheimer's dementia	9	1.04	0.92	1.18	0.518616	247	31392	0.180335
HARS1.P12081.OID21086.v1	Alzheimer's dementia	10	0.99	0.88	1.11	0.802516	299	31392	0.563698
HARS1.P12081.OID21086.v1	Alzheimer's dementia	11	0.98	0.88	1.09	0.696547	347	31392	0.509334
HARS1.P12081.OID21086.v1	Alzheimer's dementia	12	0.96	0.87	1.06	0.437052	375	31392	0.226177
HARS1.P12081.OID21086.v1	Alzheimer's dementia	13	0.95	0.86	1.05	0.338925	391	31392	0.150563
HARS1.P12081.OID21086.v1	Alzheimer's dementia	14	0.95	0.86	1.05	0.325865	395	31392	0.144026
HARS1.P12081.OID21086.v1	Alzheimer's dementia	15	0.95	0.86	1.05	0.313357	396	31392	0.129916
HARS1.P12081.OID21086.v1	Alzheimer's dementia	16	0.95	0.86	1.05	0.313357	396	31392	0.129916
HARS1.P12081.OID21086.v1	Alzheimer's dementia	17	0.95	0.86	1.05	0.313357	396	31392	0.129916
PEBP1.P30086.OID21087.v1	Alzheimer's dementia	1	NA	NA	NA	NA	0	31392	15607
PEBP1.P30086.OID21087.v1	Alzheimer's dementia	2	1.17	0.63	2.15	0.61906	11	31392	15608
PEBP1.P30086.OID21087.v1	Alzheimer's dementia	3	1.05	0.68	1.6	0.835649	22	31392	0.92589
PEBP1.P30086.OID21087.v1	Alzheimer's dementia	4	0.92	0.68	1.24	0.570653	44	31392	0.367
PEBP1.P30086.OID21087.v1	Alzheimer's dementia	5	0.81	0.63	1.03	0.0895042	68	31392	0.0803081
PEBP1.P30086.OID21087.v1	Alzheimer's dementia	6	1.01	0.84	1.23	0.891774	108	31392	0.0608769
PEBP1.P30086.OID21087.v1	Alzheimer's dementia	7	1.02	0.87	1.21	0.770353	148	31392	0.192615
PEBP1.P30086.OID21087.v1	Alzheimer's dementia	8	0.98	0.85	1.12	0.737115	198	31392	0.969642
PEBP1.P30086.OID21087.v1	Alzheimer's dementia	9	1.03	0.91	1.17	0.656218	247	31392	0.198744
PEBP1.P30086.OID21087.v1	Alzheimer's dementia	10	0.98	0.87	1.1	0.757457	299	31392	0.803298
PEBP1.P30086.OID21087.v1	Alzheimer's dementia	11	0.97	0.87	1.08	0.55191	347	31392	0.565346
PEBP1.P30086.OID21087.v1	Alzheimer's dementia	12	0.94	0.85	1.05	0.283038	375	31392	0.186202
PEBP1.P30086.OID21087.v1	Alzheimer's dementia	13	0.93	0.84	1.03	0.187667	391	31392	0.087892
PEBP1.P30086.OID21087.v1	Alzheimer's dementia	14	0.93	0.84	1.03	0.175051	395	31392	0.075802
PEBP1.P30086.OID21087.v1	Alzheimer's dementia	15	0.93	0.84	1.03	0.151353	396	31392	0.0544398
PEBP1.P30086.OID21087.v1	Alzheimer's dementia	16	0.93	0.84	1.03	0.151353	396	31392	0.0544398
PEBP1.P30086.OID21087.v1	Alzheimer's dementia	17	0.93	0.84	1.03	0.151353	396	31392	0.0544398
SERPINB1.P30740.OID21088.v1	Alzheimer's dementia	1	NA	NA	NA	NA	0	31392	15624
SERPINB1.P30740.OID21088.v1	Alzheimer's dementia	2	1.06	0.58	1.93	0.855592	11	31392	15625
SERPINB1.P30740.OID21088.v1	Alzheimer's dementia	3	0.83	0.54	1.28	0.403031	22	31392	0.953075
SERPINB1.P30740.OID21088.v1	Alzheimer's dementia	4	0.96	0.71	1.3	0.812498	44	31392	0.482488
SERPINB1.P30740.OID21088.v1	Alzheimer's dementia	5	0.88	0.69	1.12	0.280631	68	31392	0.37041
SERPINB1.P30740.OID21088.v1	Alzheimer's dementia	6	1.01	0.83	1.22	0.934531	108	31392	0.191445
SERPINB1.P30740.OID21088.v1	Alzheimer's dementia	7	1.06	0.9	1.25	0.461178	148	31392	0.0946049
SERPINB1.P30740.OID21088.v1	Alzheimer's dementia	8	0.99	0.86	1.14	0.911157	198	31392	0.893994
SERPINB1.P30740.OID21088.v1	Alzheimer's dementia	9	1.06	0.93	1.2	0.363383	247	31392	0.157716
SERPINB1.P30740.OID21088.v1	Alzheimer's dementia	10	1	0.89	1.12	0.97165	299	31392	0.553933
SERPINB1.P30740.OID21088.v1	Alzheimer's dementia	11	0.99	0.89	1.1	0.84999	347	31392	0.48988
SERPINB1.P30740.OID21088.v1	Alzheimer's dementia	12	0.98	0.88	1.08	0.669592	375	31392	0.32695
SERPINB1.P30740.OID21088.v1	Alzheimer's dementia	13	0.98	0.88	1.08	0.645252	391	31392	0.324653
SERPINB1.P30740.OID21088.v1	Alzheimer's dementia	14	0.98	0.88	1.08	0.620597	395	31392	0.297637
SERPINB1.P30740.OID21088.v1	Alzheimer's dementia	15	0.97	0.88	1.07	0.562384	396	31392	0.22726
SERPINB1.P30740.OID21088.v1	Alzheimer's dementia	16	0.97	0.88	1.07	0.562384	396	31392	0.22726
SERPINB1.P30740.OID21088.v1	Alzheimer's dementia	17	0.97	0.88	1.07	0.562384	396	31392	0.22726
IL17RA.Q96F46.OID21089.v1	Alzheimer's dementia	1	NA	NA	NA	NA	0	31392	15641
IL17RA.Q96F46.OID21089.v1	Alzheimer's dementia	2	1.23	0.68	2.22	0.496376	11	31392	15642
IL17RA.Q96F46.OID21089.v1	Alzheimer's dementia	3	1.3	0.86	1.98	0.217111	22	31392	0.815072
IL17RA.Q96F46.OID21089.v1	Alzheimer's dementia	4	1.32	0.99	1.77	0.0613645	44	31392	0.618808
IL17RA.Q96F46.OID21089.v1	Alzheimer's dementia	5	1.27	1.01	1.61	0.0443924	68	31392	0.934094
IL17RA.Q96F46.OID21089.v1	Alzheimer's dementia	6	1.2	0.99	1.44	0.0638336	108	31392	0.497667
IL17RA.Q96F46.OID21089.v1	Alzheimer's dementia	7	1.18	1.01	1.39	0.0421893	148	31392	0.588037
IL17RA.Q96F46.OID21089.v1	Alzheimer's dementia	8	1.16	1.01	1.33	0.0358396	198	31392	0.463564
IL17RA.Q96F46.OID21089.v1	Alzheimer's dementia	9	1.11	0.98	1.26	0.0939967	247	31392	0.120858
IL17RA.Q96F46.OID21089.v1	Alzheimer's dementia	10	1.09	0.97	1.22	0.152649	299	31392	0.0566555
IL17RA.Q96F46.OID21089.v1	Alzheimer's dementia	11	1.04	0.94	1.16	0.414715	347	31392	0.00700344
IL17RA.Q96F46.OID21089.v1	Alzheimer's dementia	12	1.02	0.92	1.13	0.672024	375	31392	0.00231528
IL17RA.Q96F46.OID21089.v1	Alzheimer's dementia	13	1.01	0.92	1.12	0.773105	391	31392	0.00193822
IL17RA.Q96F46.OID21089.v1	Alzheimer's dementia	14	1.01	0.92	1.12	0.825091	395	31392	0.00155314
IL17RA.Q96F46.OID21089.v1	Alzheimer's dementia	15	1.01	0.91	1.11	0.882229	396	31392	0.000962029
IL17RA.Q96F46.OID21089.v1	Alzheimer's dementia	16	1.01	0.91	1.11	0.882229	396	31392	0.000962029
IL17RA.Q96F46.OID21089.v1	Alzheimer's dementia	17	1.01	0.91	1.11	0.882229	396	31392	0.000962029
CLEC14A.Q86T13.OID21090.v1	Alzheimer's dementia	1	NA	NA	NA	NA	0	31392	15658
CLEC14A.Q86T13.OID21090.v1	Alzheimer's dementia	2	0.83	0.46	1.51	0.550147	11	31392	15659
CLEC14A.Q86T13.OID21090.v1	Alzheimer's dementia	3	0.93	0.61	1.42	0.748419	22	31392	0.663627
CLEC14A.Q86T13.OID21090.v1	Alzheimer's dementia	4	0.9	0.67	1.22	0.504978	44	31392	0.943486
CLEC14A.Q86T13.OID21090.v1	Alzheimer's dementia	5	1	0.79	1.28	0.989284	68	31392	0.407828
CLEC14A.Q86T13.OID21090.v1	Alzheimer's dementia	6	1.2	0.99	1.46	0.0669538	108	31392	0.0138371
CLEC14A.Q86T13.OID21090.v1	Alzheimer's dementia	7	1.17	0.99	1.39	0.0583983	148	31392	0.214646
CLEC14A.Q86T13.OID21090.v1	Alzheimer's dementia	8	1.09	0.94	1.25	0.254778	198	31392	0.700682
CLEC14A.Q86T13.OID21090.v1	Alzheimer's dementia	9	1.08	0.95	1.23	0.243042	247	31392	0.870798
CLEC14A.Q86T13.OID21090.v1	Alzheimer's dementia	10	1.1	0.98	1.23	0.115593	299	31392	0.746859
CLEC14A.Q86T13.OID21090.v1	Alzheimer's dementia	11	1.08	0.97	1.2	0.171441	347	31392	0.987836
CLEC14A.Q86T13.OID21090.v1	Alzheimer's dementia	12	1.06	0.96	1.18	0.238911	375	31392	0.647292
CLEC14A.Q86T13.OID21090.v1	Alzheimer's dementia	13	1.06	0.96	1.18	0.228626	391	31392	0.578358
CLEC14A.Q86T13.OID21090.v1	Alzheimer's dementia	14	1.07	0.96	1.18	0.222193	395	31392	0.564182
CLEC14A.Q86T13.OID21090.v1	Alzheimer's dementia	15	1.07	0.96	1.18	0.220941	396	31392	0.56981
CLEC14A.Q86T13.OID21090.v1	Alzheimer's dementia	16	1.07	0.96	1.18	0.220941	396	31392	0.56981
CLEC14A.Q86T13.OID21090.v1	Alzheimer's dementia	17	1.07	0.96	1.18	0.220941	396	31392	0.56981
GP6.Q9HCN6.OID21091.v1	Alzheimer's dementia	1	NA	NA	NA	NA	0	31392	15675
GP6.Q9HCN6.OID21091.v1	Alzheimer's dementia	2	0.97	0.53	1.76	0.91203	11	31392	15676
GP6.Q9HCN6.OID21091.v1	Alzheimer's dementia	3	0.85	0.56	1.3	0.466917	22	31392	0.590647
GP6.Q9HCN6.OID21091.v1	Alzheimer's dementia	4	1.04	0.77	1.4	0.818814	44	31392	0.133059
GP6.Q9HCN6.OID21091.v1	Alzheimer's dementia	5	0.94	0.74	1.19	0.589456	68	31392	0.633198
GP6.Q9HCN6.OID21091.v1	Alzheimer's dementia	6	1.07	0.88	1.29	0.51194	108	31392	0.181087
GP6.Q9HCN6.OID21091.v1	Alzheimer's dementia	7	1.11	0.94	1.31	0.20537	148	31392	0.10695
GP6.Q9HCN6.OID21091.v1	Alzheimer's dementia	8	1.03	0.89	1.18	0.730223	198	31392	0.73777
GP6.Q9HCN6.OID21091.v1	Alzheimer's dementia	9	1.05	0.93	1.2	0.419927	247	31392	0.765736
GP6.Q9HCN6.OID21091.v1	Alzheimer's dementia	10	0.99	0.88	1.11	0.886564	299	31392	0.151048
GP6.Q9HCN6.OID21091.v1	Alzheimer's dementia	11	0.99	0.89	1.1	0.879812	347	31392	0.248372
GP6.Q9HCN6.OID21091.v1	Alzheimer's dementia	12	0.97	0.88	1.08	0.596995	375	31392	0.106596
GP6.Q9HCN6.OID21091.v1	Alzheimer's dementia	13	0.97	0.87	1.07	0.492119	391	31392	0.0805022
GP6.Q9HCN6.OID21091.v1	Alzheimer's dementia	14	0.97	0.88	1.07	0.511655	395	31392	0.0994672
GP6.Q9HCN6.OID21091.v1	Alzheimer's dementia	15	0.96	0.87	1.07	0.477563	396	31392	0.0790508
GP6.Q9HCN6.OID21091.v1	Alzheimer's dementia	16	0.96	0.87	1.07	0.477563	396	31392	0.0790508
GP6.Q9HCN6.OID21091.v1	Alzheimer's dementia	17	0.96	0.87	1.07	0.477563	396	31392	0.0790508
CNTN3.Q9P232.OID21092.v1	Alzheimer's dementia	1	NA	NA	NA	NA	0	31392	15692
CNTN3.Q9P232.OID21092.v1	Alzheimer's dementia	2	1.16	0.6	2.22	0.661866	11	31392	15693
CNTN3.Q9P232.OID21092.v1	Alzheimer's dementia	3	0.99	0.63	1.56	0.964569	22	31392	0.53428
CNTN3.Q9P232.OID21092.v1	Alzheimer's dementia	4	0.93	0.67	1.29	0.65713	44	31392	0.574061
CNTN3.Q9P232.OID21092.v1	Alzheimer's dementia	5	0.97	0.74	1.27	0.829874	68	31392	0.938057
CNTN3.Q9P232.OID21092.v1	Alzheimer's dementia	6	0.99	0.8	1.22	0.895652	108	31392	0.842918
CNTN3.Q9P232.OID21092.v1	Alzheimer's dementia	7	1.05	0.87	1.25	0.623034	148	31392	0.678916
CNTN3.Q9P232.OID21092.v1	Alzheimer's dementia	8	1.03	0.88	1.2	0.720156	198	31392	0.580192
CNTN3.Q9P232.OID21092.v1	Alzheimer's dementia	9	1.01	0.88	1.16	0.886157	247	31392	0.393774
CNTN3.Q9P232.OID21092.v1	Alzheimer's dementia	10	0.99	0.87	1.13	0.890681	299	31392	0.793712
CNTN3.Q9P232.OID21092.v1	Alzheimer's dementia	11	0.98	0.87	1.11	0.77287	347	31392	0.822374
CNTN3.Q9P232.OID21092.v1	Alzheimer's dementia	12	0.97	0.87	1.09	0.65656	375	31392	0.902222
CNTN3.Q9P232.OID21092.v1	Alzheimer's dementia	13	0.96	0.86	1.08	0.525629	391	31392	0.432988
CNTN3.Q9P232.OID21092.v1	Alzheimer's dementia	14	0.96	0.86	1.08	0.495494	395	31392	0.354561
CNTN3.Q9P232.OID21092.v1	Alzheimer's dementia	15	0.96	0.86	1.07	0.452828	396	31392	0.296799
CNTN3.Q9P232.OID21092.v1	Alzheimer's dementia	16	0.96	0.86	1.07	0.452828	396	31392	0.296799
CNTN3.Q9P232.OID21092.v1	Alzheimer's dementia	17	0.96	0.86	1.07	0.452828	396	31392	0.296799
INHBC.P55103.OID21093.v1	Alzheimer's dementia	1	NA	NA	NA	NA	0	31392	15709
INHBC.P55103.OID21093.v1	Alzheimer's dementia	2	1.13	0.59	2.17	0.712924	11	31392	15710
INHBC.P55103.OID21093.v1	Alzheimer's dementia	3	1.28	0.81	2.03	0.290444	22	31392	0.442982
INHBC.P55103.OID21093.v1	Alzheimer's dementia	4	1.09	0.79	1.51	0.58726	44	31392	0.721248
INHBC.P55103.OID21093.v1	Alzheimer's dementia	5	1.01	0.78	1.31	0.950699	68	31392	0.457488
INHBC.P55103.OID21093.v1	Alzheimer's dementia	6	1.05	0.85	1.3	0.641856	108	31392	0.974137
INHBC.P55103.OID21093.v1	Alzheimer's dementia	7	1.05	0.88	1.26	0.582929	148	31392	0.951562
INHBC.P55103.OID21093.v1	Alzheimer's dementia	8	0.96	0.82	1.12	0.595633	198	31392	0.220019
INHBC.P55103.OID21093.v1	Alzheimer's dementia	9	0.96	0.84	1.1	0.576237	247	31392	0.97036
INHBC.P55103.OID21093.v1	Alzheimer's dementia	10	0.92	0.81	1.04	0.19603	299	31392	0.291293
INHBC.P55103.OID21093.v1	Alzheimer's dementia	11	0.91	0.81	1.02	0.104842	347	31392	0.306832
INHBC.P55103.OID21093.v1	Alzheimer's dementia	12	0.9	0.8	1.01	0.0675736	375	31392	0.316477
INHBC.P55103.OID21093.v1	Alzheimer's dementia	13	0.89	0.8	1	0.046733	391	31392	0.1529
INHBC.P55103.OID21093.v1	Alzheimer's dementia	14	0.9	0.8	1	0.0478449	395	31392	0.17184
INHBC.P55103.OID21093.v1	Alzheimer's dementia	15	0.89	0.8	1	0.0467009	396	31392	0.155991
INHBC.P55103.OID21093.v1	Alzheimer's dementia	16	0.89	0.8	1	0.0467009	396	31392	0.155991
INHBC.P55103.OID21093.v1	Alzheimer's dementia	17	0.89	0.8	1	0.0467009	396	31392	0.155991
PIK3IP1.Q96FE7.OID21094.v1	Alzheimer's dementia	1	NA	NA	NA	NA	0	31392	15726
PIK3IP1.Q96FE7.OID21094.v1	Alzheimer's dementia	2	0.98	0.53	1.82	0.942756	11	31392	15727
PIK3IP1.Q96FE7.OID21094.v1	Alzheimer's dementia	3	0.92	0.6	1.42	0.701438	22	31392	0.865738
PIK3IP1.Q96FE7.OID21094.v1	Alzheimer's dementia	4	0.9	0.67	1.23	0.513458	44	31392	0.893285
PIK3IP1.Q96FE7.OID21094.v1	Alzheimer's dementia	5	0.89	0.69	1.14	0.344186	68	31392	0.919076
PIK3IP1.Q96FE7.OID21094.v1	Alzheimer's dementia	6	1.04	0.85	1.27	0.697221	108	31392	0.0969613
PIK3IP1.Q96FE7.OID21094.v1	Alzheimer's dementia	7	1.02	0.86	1.21	0.827108	148	31392	0.352266
PIK3IP1.Q96FE7.OID21094.v1	Alzheimer's dementia	8	0.94	0.81	1.09	0.442184	198	31392	0.555399
PIK3IP1.Q96FE7.OID21094.v1	Alzheimer's dementia	9	0.99	0.86	1.13	0.851941	247	31392	0.369078
PIK3IP1.Q96FE7.OID21094.v1	Alzheimer's dementia	10	0.99	0.88	1.12	0.92733	299	31392	0.425231
PIK3IP1.Q96FE7.OID21094.v1	Alzheimer's dementia	11	0.99	0.88	1.11	0.855527	347	31392	0.481805
PIK3IP1.Q96FE7.OID21094.v1	Alzheimer's dementia	12	0.97	0.87	1.08	0.583565	375	31392	0.944302
PIK3IP1.Q96FE7.OID21094.v1	Alzheimer's dementia	13	0.98	0.88	1.09	0.695911	391	31392	0.861206
PIK3IP1.Q96FE7.OID21094.v1	Alzheimer's dementia	14	0.98	0.88	1.09	0.702321	395	31392	0.865525
PIK3IP1.Q96FE7.OID21094.v1	Alzheimer's dementia	15	0.98	0.88	1.09	0.719189	396	31392	0.843204
PIK3IP1.Q96FE7.OID21094.v1	Alzheimer's dementia	16	0.98	0.88	1.09	0.719189	396	31392	0.843204
PIK3IP1.Q96FE7.OID21094.v1	Alzheimer's dementia	17	0.98	0.88	1.09	0.719189	396	31392	0.843204
NCAM2.O15394.OID21095.v1	Alzheimer's dementia	1	NA	NA	NA	NA	0	31392	15743
NCAM2.O15394.OID21095.v1	Alzheimer's dementia	2	0.93	0.5	1.73	0.81303	11	31392	15744
NCAM2.O15394.OID21095.v1	Alzheimer's dementia	3	0.99	0.63	1.53	0.951205	22	31392	0.443882
NCAM2.O15394.OID21095.v1	Alzheimer's dementia	4	0.9	0.66	1.23	0.496623	44	31392	0.952368
NCAM2.O15394.OID21095.v1	Alzheimer's dementia	5	0.99	0.77	1.27	0.950988	68	31392	0.174509
NCAM2.O15394.OID21095.v1	Alzheimer's dementia	6	1.05	0.86	1.28	0.603914	108	31392	0.243143
NCAM2.O15394.OID21095.v1	Alzheimer's dementia	7	1.11	0.93	1.31	0.242497	148	31392	0.0768332
NCAM2.O15394.OID21095.v1	Alzheimer's dementia	8	1.05	0.9	1.21	0.533524	198	31392	0.81966
NCAM2.O15394.OID21095.v1	Alzheimer's dementia	9	1.02	0.9	1.16	0.754584	247	31392	0.232019
NCAM2.O15394.OID21095.v1	Alzheimer's dementia	10	1.01	0.89	1.13	0.922738	299	31392	0.204032
NCAM2.O15394.OID21095.v1	Alzheimer's dementia	11	0.98	0.88	1.1	0.753088	347	31392	0.0668204
NCAM2.O15394.OID21095.v1	Alzheimer's dementia	12	0.99	0.89	1.1	0.834091	375	31392	0.142845
NCAM2.O15394.OID21095.v1	Alzheimer's dementia	13	0.98	0.88	1.08	0.649241	391	31392	0.124131
NCAM2.O15394.OID21095.v1	Alzheimer's dementia	14	0.98	0.88	1.08	0.661855	395	31392	0.146929
NCAM2.O15394.OID21095.v1	Alzheimer's dementia	15	0.98	0.88	1.09	0.673422	396	31392	0.161384
NCAM2.O15394.OID21095.v1	Alzheimer's dementia	16	0.98	0.88	1.09	0.673422	396	31392	0.161384
NCAM2.O15394.OID21095.v1	Alzheimer's dementia	17	0.98	0.88	1.09	0.673422	396	31392	0.161384
CA6.P23280.OID21096.v1	Alzheimer's dementia	1	NA	NA	NA	NA	0	31392	15760
CA6.P23280.OID21096.v1	Alzheimer's dementia	2	0.79	0.41	1.51	0.480245	11	31392	15761
CA6.P23280.OID21096.v1	Alzheimer's dementia	3	0.8	0.51	1.25	0.329324	22	31392	0.57768
CA6.P23280.OID21096.v1	Alzheimer's dementia	4	1.11	0.8	1.54	0.518133	44	31392	0.0556
CA6.P23280.OID21096.v1	Alzheimer's dementia	5	1.17	0.9	1.53	0.226867	68	31392	0.088077
CA6.P23280.OID21096.v1	Alzheimer's dementia	6	1.07	0.87	1.32	0.500845	108	31392	0.983176
CA6.P23280.OID21096.v1	Alzheimer's dementia	7	1.12	0.94	1.34	0.200205	148	31392	0.851162
CA6.P23280.OID21096.v1	Alzheimer's dementia	8	1.1	0.95	1.28	0.214804	198	31392	0.707213
CA6.P23280.OID21096.v1	Alzheimer's dementia	9	1.07	0.93	1.23	0.323728	247	31392	0.65087
CA6.P23280.OID21096.v1	Alzheimer's dementia	10	1.06	0.94	1.2	0.358452	299	31392	0.802364
CA6.P23280.OID21096.v1	Alzheimer's dementia	11	1.07	0.95	1.2	0.28564	347	31392	0.874554
CA6.P23280.OID21096.v1	Alzheimer's dementia	12	1.07	0.96	1.2	0.207861	375	31392	0.957399
CA6.P23280.OID21096.v1	Alzheimer's dementia	13	1.07	0.96	1.19	0.255392	391	31392	0.712777
CA6.P23280.OID21096.v1	Alzheimer's dementia	14	1.08	0.97	1.2	0.186417	395	31392	0.867209
CA6.P23280.OID21096.v1	Alzheimer's dementia	15	1.08	0.96	1.2	0.191186	396	31392	0.881801
CA6.P23280.OID21096.v1	Alzheimer's dementia	16	1.08	0.96	1.2	0.191186	396	31392	0.881801
CA6.P23280.OID21096.v1	Alzheimer's dementia	17	1.08	0.96	1.2	0.191186	396	31392	0.881801
SPINK1.P00995.OID21097.v1	Alzheimer's dementia	1	NA	NA	NA	NA	0	31392	15777
SPINK1.P00995.OID21097.v1	Alzheimer's dementia	2	1.35	0.74	2.46	0.332866	11	31392	15778
SPINK1.P00995.OID21097.v1	Alzheimer's dementia	3	1.36	0.89	2.08	0.160721	22	31392	0.537128
SPINK1.P00995.OID21097.v1	Alzheimer's dementia	4	1.18	0.87	1.59	0.288807	44	31392	0.395482
SPINK1.P00995.OID21097.v1	Alzheimer's dementia	5	1.15	0.91	1.47	0.246626	68	31392	0.603034
SPINK1.P00995.OID21097.v1	Alzheimer's dementia	6	1.21	1	1.47	0.0556668	108	31392	0.804115
SPINK1.P00995.OID21097.v1	Alzheimer's dementia	7	1.19	1.01	1.41	0.0373874	148	31392	0.751519
SPINK1.P00995.OID21097.v1	Alzheimer's dementia	8	1.13	0.98	1.3	0.102494	198	31392	0.359523
SPINK1.P00995.OID21097.v1	Alzheimer's dementia	9	1.14	1	1.29	0.0495102	247	31392	0.872502
SPINK1.P00995.OID21097.v1	Alzheimer's dementia	10	1.13	1	1.26	0.0452479	299	31392	0.723704
SPINK1.P00995.OID21097.v1	Alzheimer's dementia	11	1.12	1	1.24	0.0464978	347	31392	0.512097
SPINK1.P00995.OID21097.v1	Alzheimer's dementia	12	1.11	1	1.23	0.048365	375	31392	0.508689
SPINK1.P00995.OID21097.v1	Alzheimer's dementia	13	1.13	1.02	1.25	0.0195194	391	31392	0.95219
SPINK1.P00995.OID21097.v1	Alzheimer's dementia	14	1.12	1.01	1.24	0.0293674	395	31392	0.730452
SPINK1.P00995.OID21097.v1	Alzheimer's dementia	15	1.12	1.01	1.24	0.0327028	396	31392	0.655919
SPINK1.P00995.OID21097.v1	Alzheimer's dementia	16	1.12	1.01	1.24	0.0327028	396	31392	0.655919
SPINK1.P00995.OID21097.v1	Alzheimer's dementia	17	1.12	1.01	1.24	0.0327028	396	31392	0.655919
SUSD2.Q9UGT4.OID21098.v1	Alzheimer's dementia	1	NA	NA	NA	NA	0	31392	15794
SUSD2.Q9UGT4.OID21098.v1	Alzheimer's dementia	2	1.01	0.54	1.87	0.982616	11	31392	15795
SUSD2.Q9UGT4.OID21098.v1	Alzheimer's dementia	3	1.12	0.72	1.75	0.618666	22	31392	0.553526
SUSD2.Q9UGT4.OID21098.v1	Alzheimer's dementia	4	1.1	0.81	1.51	0.535921	44	31392	0.526433
SUSD2.Q9UGT4.OID21098.v1	Alzheimer's dementia	5	1.16	0.9	1.49	0.260843	68	31392	0.54493
SUSD2.Q9UGT4.OID21098.v1	Alzheimer's dementia	6	1.21	0.99	1.48	0.0643506	108	31392	0.696307
SUSD2.Q9UGT4.OID21098.v1	Alzheimer's dementia	7	1.15	0.97	1.36	0.119166	148	31392	0.945788
SUSD2.Q9UGT4.OID21098.v1	Alzheimer's dementia	8	1.18	1.02	1.37	0.0305515	198	31392	0.838029
SUSD2.Q9UGT4.OID21098.v1	Alzheimer's dementia	9	1.2	1.05	1.37	0.00717282	247	31392	0.629813
SUSD2.Q9UGT4.OID21098.v1	Alzheimer's dementia	10	1.18	1.04	1.33	0.00755089	299	31392	0.97027
SUSD2.Q9UGT4.OID21098.v1	Alzheimer's dementia	11	1.12	1.01	1.26	0.0402447	347	31392	0.183627
SUSD2.Q9UGT4.OID21098.v1	Alzheimer's dementia	12	1.11	1	1.24	0.0481534	375	31392	0.174436
SUSD2.Q9UGT4.OID21098.v1	Alzheimer's dementia	13	1.11	1	1.23	0.0505698	391	31392	0.241501
SUSD2.Q9UGT4.OID21098.v1	Alzheimer's dementia	14	1.11	1	1.23	0.0521436	395	31392	0.227206
SUSD2.Q9UGT4.OID21098.v1	Alzheimer's dementia	15	1.11	1	1.23	0.0593847	396	31392	0.194096
SUSD2.Q9UGT4.OID21098.v1	Alzheimer's dementia	16	1.11	1	1.23	0.0593847	396	31392	0.194096
SUSD2.Q9UGT4.OID21098.v1	Alzheimer's dementia	17	1.11	1	1.23	0.0593847	396	31392	0.194096
MESD.Q14696.OID21099.v1	Alzheimer's dementia	1	NA	NA	NA	NA	0	31392	15811
MESD.Q14696.OID21099.v1	Alzheimer's dementia	2	1	0.55	1.82	0.995868	11	31392	15812
MESD.Q14696.OID21099.v1	Alzheimer's dementia	3	0.85	0.55	1.29	0.436962	22	31392	0.656017
MESD.Q14696.OID21099.v1	Alzheimer's dementia	4	0.92	0.68	1.25	0.60296	44	31392	0.370752
MESD.Q14696.OID21099.v1	Alzheimer's dementia	5	0.85	0.67	1.08	0.1836	68	31392	0.579474
MESD.Q14696.OID21099.v1	Alzheimer's dementia	6	1.01	0.84	1.22	0.918581	108	31392	0.0559831
MESD.Q14696.OID21099.v1	Alzheimer's dementia	7	1.07	0.91	1.26	0.404624	148	31392	0.028711
MESD.Q14696.OID21099.v1	Alzheimer's dementia	8	1	0.87	1.15	0.962428	198	31392	0.864916
MESD.Q14696.OID21099.v1	Alzheimer's dementia	9	1.06	0.93	1.2	0.384953	247	31392	0.183174
MESD.Q14696.OID21099.v1	Alzheimer's dementia	10	1	0.9	1.13	0.939801	299	31392	0.647865
MESD.Q14696.OID21099.v1	Alzheimer's dementia	11	1.01	0.9	1.12	0.915382	347	31392	0.740553
MESD.Q14696.OID21099.v1	Alzheimer's dementia	12	0.99	0.89	1.09	0.78575	375	31392	0.359218
MESD.Q14696.OID21099.v1	Alzheimer's dementia	13	0.98	0.88	1.08	0.638608	391	31392	0.230827
MESD.Q14696.OID21099.v1	Alzheimer's dementia	14	0.98	0.88	1.08	0.618735	395	31392	0.221431
MESD.Q14696.OID21099.v1	Alzheimer's dementia	15	0.97	0.88	1.07	0.585406	396	31392	0.186074
MESD.Q14696.OID21099.v1	Alzheimer's dementia	16	0.97	0.88	1.07	0.585406	396	31392	0.186074
MESD.Q14696.OID21099.v1	Alzheimer's dementia	17	0.97	0.88	1.07	0.585406	396	31392	0.186074
MPO.P05164.OID21100.v1	Alzheimer's dementia	1	NA	NA	NA	NA	0	31392	15828
MPO.P05164.OID21100.v1	Alzheimer's dementia	2	1.43	0.77	2.64	0.252494	11	31392	15829
MPO.P05164.OID21100.v1	Alzheimer's dementia	3	1.21	0.79	1.87	0.379629	22	31392	0.607177
MPO.P05164.OID21100.v1	Alzheimer's dementia	4	1.13	0.83	1.53	0.439417	44	31392	0.803215
MPO.P05164.OID21100.v1	Alzheimer's dementia	5	1.08	0.85	1.39	0.514803	68	31392	0.764662
MPO.P05164.OID21100.v1	Alzheimer's dementia	6	1.21	1	1.47	0.0542427	108	31392	0.376949
MPO.P05164.OID21100.v1	Alzheimer's dementia	7	1.09	0.93	1.29	0.297847	148	31392	0.373616
MPO.P05164.OID21100.v1	Alzheimer's dementia	8	0.99	0.86	1.15	0.94423	198	31392	0.0216884
MPO.P05164.OID21100.v1	Alzheimer's dementia	9	1.04	0.91	1.18	0.594674	247	31392	0.804195
MPO.P05164.OID21100.v1	Alzheimer's dementia	10	1.04	0.93	1.17	0.509382	299	31392	0.822684
MPO.P05164.OID21100.v1	Alzheimer's dementia	11	1	0.9	1.12	0.936643	347	31392	0.253134
MPO.P05164.OID21100.v1	Alzheimer's dementia	12	0.99	0.89	1.1	0.868438	375	31392	0.182408
MPO.P05164.OID21100.v1	Alzheimer's dementia	13	0.99	0.9	1.1	0.878816	391	31392	0.180019
MPO.P05164.OID21100.v1	Alzheimer's dementia	14	0.98	0.88	1.08	0.652851	395	31392	0.0636015
MPO.P05164.OID21100.v1	Alzheimer's dementia	15	0.98	0.89	1.09	0.701067	396	31392	0.0794556
MPO.P05164.OID21100.v1	Alzheimer's dementia	16	0.98	0.89	1.09	0.701067	396	31392	0.0794556
MPO.P05164.OID21100.v1	Alzheimer's dementia	17	0.98	0.89	1.09	0.701067	396	31392	0.0794556
GUCA2A.Q02747.OID21101.v1	Alzheimer's dementia	1	NA	NA	NA	NA	0	31392	15845
GUCA2A.Q02747.OID21101.v1	Alzheimer's dementia	2	0.8	0.45	1.42	0.447581	11	31392	15846
GUCA2A.Q02747.OID21101.v1	Alzheimer's dementia	3	0.86	0.57	1.29	0.45376	22	31392	0.521619
GUCA2A.Q02747.OID21101.v1	Alzheimer's dementia	4	0.81	0.6	1.08	0.146986	44	31392	0.62126
GUCA2A.Q02747.OID21101.v1	Alzheimer's dementia	5	0.86	0.68	1.09	0.216859	68	31392	0.567966
GUCA2A.Q02747.OID21101.v1	Alzheimer's dementia	6	0.9	0.74	1.08	0.255338	108	31392	0.375652
GUCA2A.Q02747.OID21101.v1	Alzheimer's dementia	7	0.97	0.82	1.13	0.670746	148	31392	0.052414
GUCA2A.Q02747.OID21101.v1	Alzheimer's dementia	8	1	0.87	1.15	0.966305	198	31392	0.115888
GUCA2A.Q02747.OID21101.v1	Alzheimer's dementia	9	1.04	0.92	1.18	0.530649	247	31392	0.0979507
GUCA2A.Q02747.OID21101.v1	Alzheimer's dementia	10	1.04	0.93	1.16	0.504281	299	31392	0.24638
GUCA2A.Q02747.OID21101.v1	Alzheimer's dementia	11	1.04	0.94	1.16	0.448639	347	31392	0.345801
GUCA2A.Q02747.OID21101.v1	Alzheimer's dementia	12	1.04	0.94	1.15	0.432703	375	31392	0.378226
GUCA2A.Q02747.OID21101.v1	Alzheimer's dementia	13	1.06	0.96	1.17	0.279753	391	31392	0.16729
GUCA2A.Q02747.OID21101.v1	Alzheimer's dementia	14	1.06	0.96	1.17	0.267527	395	31392	0.157125
GUCA2A.Q02747.OID21101.v1	Alzheimer's dementia	15	1.06	0.96	1.17	0.268671	396	31392	0.160518
GUCA2A.Q02747.OID21101.v1	Alzheimer's dementia	16	1.06	0.96	1.17	0.268671	396	31392	0.160518
GUCA2A.Q02747.OID21101.v1	Alzheimer's dementia	17	1.06	0.96	1.17	0.268671	396	31392	0.160518
MMP9.P14780.OID21103.v1	Alzheimer's dementia	1	NA	NA	NA	NA	0	31392	15862
MMP9.P14780.OID21103.v1	Alzheimer's dementia	2	1.49	0.8	2.76	0.20423	11	31392	15863
MMP9.P14780.OID21103.v1	Alzheimer's dementia	3	1.25	0.81	1.94	0.307839	22	31392	0.416637
MMP9.P14780.OID21103.v1	Alzheimer's dementia	4	1.26	0.93	1.72	0.131818	44	31392	0.825691
MMP9.P14780.OID21103.v1	Alzheimer's dementia	5	1.26	0.98	1.61	0.0682354	68	31392	0.686287
MMP9.P14780.OID21103.v1	Alzheimer's dementia	6	1.25	1.03	1.52	0.0260849	108	31392	0.677019
MMP9.P14780.OID21103.v1	Alzheimer's dementia	7	1.09	0.92	1.29	0.295474	148	31392	0.0729961
MMP9.P14780.OID21103.v1	Alzheimer's dementia	8	1.03	0.89	1.18	0.735028	198	31392	0.0529982
MMP9.P14780.OID21103.v1	Alzheimer's dementia	9	1.1	0.96	1.25	0.160378	247	31392	0.67724
MMP9.P14780.OID21103.v1	Alzheimer's dementia	10	1.11	0.99	1.25	0.084888	299	31392	0.549785
MMP9.P14780.OID21103.v1	Alzheimer's dementia	11	1.1	0.98	1.22	0.098886	347	31392	0.830687
MMP9.P14780.OID21103.v1	Alzheimer's dementia	12	1.09	0.98	1.21	0.123006	375	31392	0.88868
MMP9.P14780.OID21103.v1	Alzheimer's dementia	13	1.08	0.97	1.2	0.155079	391	31392	0.622651
MMP9.P14780.OID21103.v1	Alzheimer's dementia	14	1.07	0.97	1.19	0.172639	395	31392	0.50638
MMP9.P14780.OID21103.v1	Alzheimer's dementia	15	1.07	0.97	1.19	0.177688	396	31392	0.486943
MMP9.P14780.OID21103.v1	Alzheimer's dementia	16	1.07	0.97	1.19	0.177688	396	31392	0.486943
MMP9.P14780.OID21103.v1	Alzheimer's dementia	17	1.07	0.97	1.19	0.177688	396	31392	0.486943
THBS2.P35442.OID21104.v1	Alzheimer's dementia	1	NA	NA	NA	NA	0	31392	15879
THBS2.P35442.OID21104.v1	Alzheimer's dementia	2	0.82	0.46	1.48	0.515675	11	31392	15880
THBS2.P35442.OID21104.v1	Alzheimer's dementia	3	1.11	0.73	1.69	0.622735	22	31392	0.0687039
THBS2.P35442.OID21104.v1	Alzheimer's dementia	4	0.98	0.73	1.32	0.885027	44	31392	0.547187
THBS2.P35442.OID21104.v1	Alzheimer's dementia	5	1.12	0.88	1.43	0.360956	68	31392	0.336399
THBS2.P35442.OID21104.v1	Alzheimer's dementia	6	1.22	1	1.48	0.0461012	108	31392	0.0516488
THBS2.P35442.OID21104.v1	Alzheimer's dementia	7	1.07	0.91	1.26	0.435832	148	31392	0.55113
THBS2.P35442.OID21104.v1	Alzheimer's dementia	8	1.03	0.9	1.19	0.651569	198	31392	0.279167
THBS2.P35442.OID21104.v1	Alzheimer's dementia	9	1.08	0.95	1.22	0.255783	247	31392	0.678168
THBS2.P35442.OID21104.v1	Alzheimer's dementia	10	1.06	0.94	1.19	0.35557	299	31392	0.627931
THBS2.P35442.OID21104.v1	Alzheimer's dementia	11	1.04	0.93	1.15	0.501481	347	31392	0.330425
THBS2.P35442.OID21104.v1	Alzheimer's dementia	12	1.03	0.93	1.14	0.627611	375	31392	0.28582
THBS2.P35442.OID21104.v1	Alzheimer's dementia	13	1.03	0.93	1.14	0.607169	391	31392	0.315909
THBS2.P35442.OID21104.v1	Alzheimer's dementia	14	1.02	0.92	1.13	0.730053	395	31392	0.206205
THBS2.P35442.OID21104.v1	Alzheimer's dementia	15	1.02	0.92	1.13	0.716104	396	31392	0.209772
THBS2.P35442.OID21104.v1	Alzheimer's dementia	16	1.02	0.92	1.13	0.716104	396	31392	0.209772
THBS2.P35442.OID21104.v1	Alzheimer's dementia	17	1.02	0.92	1.13	0.716104	396	31392	0.209772
PLA2G7.Q13093.OID21105.v1	Alzheimer's dementia	1	NA	NA	NA	NA	0	31392	15896
PLA2G7.Q13093.OID21105.v1	Alzheimer's dementia	2	1.36	0.76	2.43	0.305685	11	31392	15897
PLA2G7.Q13093.OID21105.v1	Alzheimer's dementia	3	1.38	0.91	2.08	0.129008	22	31392	0.651267
PLA2G7.Q13093.OID21105.v1	Alzheimer's dementia	4	1.32	0.98	1.76	0.0676665	44	31392	0.861645
PLA2G7.Q13093.OID21105.v1	Alzheimer's dementia	5	1.23	0.97	1.56	0.0869479	68	31392	0.673264
PLA2G7.Q13093.OID21105.v1	Alzheimer's dementia	6	1.24	1.02	1.5	0.0278992	108	31392	0.862069
PLA2G7.Q13093.OID21105.v1	Alzheimer's dementia	7	1.14	0.97	1.34	0.113833	148	31392	0.110622
PLA2G7.Q13093.OID21105.v1	Alzheimer's dementia	8	1.05	0.91	1.21	0.4998	198	31392	0.034034
PLA2G7.Q13093.OID21105.v1	Alzheimer's dementia	9	1.06	0.93	1.2	0.371539	247	31392	0.208772
PLA2G7.Q13093.OID21105.v1	Alzheimer's dementia	10	1.09	0.97	1.22	0.139302	299	31392	0.898236
PLA2G7.Q13093.OID21105.v1	Alzheimer's dementia	11	1.07	0.96	1.19	0.195293	347	31392	0.89108
PLA2G7.Q13093.OID21105.v1	Alzheimer's dementia	12	1.06	0.96	1.18	0.242409	375	31392	0.575297
PLA2G7.Q13093.OID21105.v1	Alzheimer's dementia	13	1.06	0.96	1.17	0.26356	391	31392	0.49535
PLA2G7.Q13093.OID21105.v1	Alzheimer's dementia	14	1.05	0.95	1.16	0.341983	395	31392	0.296995
PLA2G7.Q13093.OID21105.v1	Alzheimer's dementia	15	1.05	0.95	1.16	0.330215	396	31392	0.328639
PLA2G7.Q13093.OID21105.v1	Alzheimer's dementia	16	1.05	0.95	1.16	0.330215	396	31392	0.328639
PLA2G7.Q13093.OID21105.v1	Alzheimer's dementia	17	1.05	0.95	1.16	0.330215	396	31392	0.328639
NOMO1.Q15155.OID21106.v1	Alzheimer's dementia	1	NA	NA	NA	NA	0	31392	15913
NOMO1.Q15155.OID21106.v1	Alzheimer's dementia	2	1.21	0.64	2.3	0.561355	11	31392	15914
NOMO1.Q15155.OID21106.v1	Alzheimer's dementia	3	1.51	0.97	2.37	0.0704579	22	31392	0.395301
NOMO1.Q15155.OID21106.v1	Alzheimer's dementia	4	1.02	0.75	1.4	0.885796	44	31392	0.0733859
NOMO1.Q15155.OID21106.v1	Alzheimer's dementia	5	0.97	0.75	1.24	0.793012	68	31392	0.134135
NOMO1.Q15155.OID21106.v1	Alzheimer's dementia	6	1.11	0.91	1.36	0.315969	108	31392	0.387361
NOMO1.Q15155.OID21106.v1	Alzheimer's dementia	7	1.05	0.88	1.25	0.583	148	31392	0.851588
NOMO1.Q15155.OID21106.v1	Alzheimer's dementia	8	0.93	0.81	1.08	0.370349	198	31392	0.0631179
NOMO1.Q15155.OID21106.v1	Alzheimer's dementia	9	0.94	0.83	1.08	0.38662	247	31392	0.539104
NOMO1.Q15155.OID21106.v1	Alzheimer's dementia	10	0.95	0.84	1.07	0.411813	299	31392	0.652061
NOMO1.Q15155.OID21106.v1	Alzheimer's dementia	11	0.93	0.83	1.04	0.183388	347	31392	0.374725
NOMO1.Q15155.OID21106.v1	Alzheimer's dementia	12	0.91	0.81	1.01	0.0771151	375	31392	0.185157
NOMO1.Q15155.OID21106.v1	Alzheimer's dementia	13	0.9	0.81	1	0.0570427	391	31392	0.102937
NOMO1.Q15155.OID21106.v1	Alzheimer's dementia	14	0.9	0.81	1	0.0487812	395	31392	0.0846707
NOMO1.Q15155.OID21106.v1	Alzheimer's dementia	15	0.9	0.81	1	0.0458651	396	31392	0.0728661
NOMO1.Q15155.OID21106.v1	Alzheimer's dementia	16	0.9	0.81	1	0.0458651	396	31392	0.0728661
NOMO1.Q15155.OID21106.v1	Alzheimer's dementia	17	0.9	0.81	1	0.0458651	396	31392	0.0728661
TNXB.P22105.OID21107.v1	Alzheimer's dementia	1	NA	NA	NA	NA	0	31392	15930
TNXB.P22105.OID21107.v1	Alzheimer's dementia	2	0.78	0.42	1.43	0.421002	11	31392	15931
TNXB.P22105.OID21107.v1	Alzheimer's dementia	3	0.91	0.59	1.4	0.667353	22	31392	0.371001
TNXB.P22105.OID21107.v1	Alzheimer's dementia	4	0.87	0.65	1.18	0.387158	44	31392	0.711083
TNXB.P22105.OID21107.v1	Alzheimer's dementia	5	1	0.78	1.28	0.991987	68	31392	0.0950041
TNXB.P22105.OID21107.v1	Alzheimer's dementia	6	1.05	0.87	1.27	0.618692	108	31392	0.147309
TNXB.P22105.OID21107.v1	Alzheimer's dementia	7	1.09	0.93	1.29	0.289567	148	31392	0.0759673
TNXB.P22105.OID21107.v1	Alzheimer's dementia	8	1.06	0.92	1.22	0.425619	198	31392	0.697248
TNXB.P22105.OID21107.v1	Alzheimer's dementia	9	1.03	0.91	1.18	0.603282	247	31392	0.82216
TNXB.P22105.OID21107.v1	Alzheimer's dementia	10	1.04	0.93	1.17	0.478695	299	31392	0.80366
TNXB.P22105.OID21107.v1	Alzheimer's dementia	11	0.98	0.88	1.1	0.777446	347	31392	0.0555969
TNXB.P22105.OID21107.v1	Alzheimer's dementia	12	0.97	0.88	1.08	0.586123	375	31392	0.0400245
TNXB.P22105.OID21107.v1	Alzheimer's dementia	13	0.96	0.86	1.06	0.405123	391	31392	0.0231503
TNXB.P22105.OID21107.v1	Alzheimer's dementia	14	0.95	0.86	1.05	0.305126	395	31392	0.0113066
TNXB.P22105.OID21107.v1	Alzheimer's dementia	15	0.95	0.86	1.05	0.313606	396	31392	0.0122689
TNXB.P22105.OID21107.v1	Alzheimer's dementia	16	0.95	0.86	1.05	0.313606	396	31392	0.0122689
TNXB.P22105.OID21107.v1	Alzheimer's dementia	17	0.95	0.86	1.05	0.313606	396	31392	0.0122689
CD109.Q6YHK3.OID21108.v1	Alzheimer's dementia	1	NA	NA	NA	NA	0	31392	15947
CD109.Q6YHK3.OID21108.v1	Alzheimer's dementia	2	1.22	0.68	2.2	0.512077	11	31392	15948
CD109.Q6YHK3.OID21108.v1	Alzheimer's dementia	3	0.96	0.63	1.45	0.844242	22	31392	0.274973
CD109.Q6YHK3.OID21108.v1	Alzheimer's dementia	4	0.85	0.64	1.14	0.283732	44	31392	0.489484
CD109.Q6YHK3.OID21108.v1	Alzheimer's dementia	5	0.97	0.76	1.23	0.774951	68	31392	0.655051
CD109.Q6YHK3.OID21108.v1	Alzheimer's dementia	6	0.97	0.8	1.17	0.749813	108	31392	0.984632
CD109.Q6YHK3.OID21108.v1	Alzheimer's dementia	7	1.02	0.87	1.2	0.786557	148	31392	0.255482
CD109.Q6YHK3.OID21108.v1	Alzheimer's dementia	8	0.95	0.83	1.1	0.516391	198	31392	0.423771
CD109.Q6YHK3.OID21108.v1	Alzheimer's dementia	9	1.02	0.9	1.15	0.803644	247	31392	0.468564
CD109.Q6YHK3.OID21108.v1	Alzheimer's dementia	10	1.01	0.9	1.13	0.931413	299	31392	0.93273
CD109.Q6YHK3.OID21108.v1	Alzheimer's dementia	11	0.99	0.89	1.1	0.781069	347	31392	0.670202
CD109.Q6YHK3.OID21108.v1	Alzheimer's dementia	12	0.97	0.88	1.07	0.559148	375	31392	0.416604
CD109.Q6YHK3.OID21108.v1	Alzheimer's dementia	13	0.97	0.88	1.07	0.563713	391	31392	0.459352
CD109.Q6YHK3.OID21108.v1	Alzheimer's dementia	14	0.97	0.88	1.07	0.546147	395	31392	0.47039
CD109.Q6YHK3.OID21108.v1	Alzheimer's dementia	15	0.97	0.88	1.07	0.541868	396	31392	0.457432
CD109.Q6YHK3.OID21108.v1	Alzheimer's dementia	16	0.97	0.88	1.07	0.541868	396	31392	0.457432
CD109.Q6YHK3.OID21108.v1	Alzheimer's dementia	17	0.97	0.88	1.07	0.541868	396	31392	0.457432
SPINT1.O43278.OID21109.v1	Alzheimer's dementia	1	NA	NA	NA	NA	0	31392	15964
SPINT1.O43278.OID21109.v1	Alzheimer's dementia	2	1.32	0.72	2.4	0.371578	11	31392	15965
SPINT1.O43278.OID21109.v1	Alzheimer's dementia	3	0.93	0.61	1.41	0.724236	22	31392	0.100449
SPINT1.O43278.OID21109.v1	Alzheimer's dementia	4	0.95	0.7	1.29	0.747108	44	31392	0.712795
SPINT1.O43278.OID21109.v1	Alzheimer's dementia	5	0.98	0.77	1.26	0.897928	68	31392	0.813787
SPINT1.O43278.OID21109.v1	Alzheimer's dementia	6	1.08	0.89	1.31	0.451969	108	31392	0.290924
SPINT1.O43278.OID21109.v1	Alzheimer's dementia	7	1.1	0.93	1.3	0.275764	148	31392	0.306766
SPINT1.O43278.OID21109.v1	Alzheimer's dementia	8	1.08	0.94	1.25	0.27498	198	31392	0.698885
SPINT1.O43278.OID21109.v1	Alzheimer's dementia	9	1.12	0.98	1.27	0.0905254	247	31392	0.173263
SPINT1.O43278.OID21109.v1	Alzheimer's dementia	10	1.11	0.98	1.25	0.0889465	299	31392	0.380826
SPINT1.O43278.OID21109.v1	Alzheimer's dementia	11	1.09	0.98	1.21	0.127592	347	31392	0.726732
SPINT1.O43278.OID21109.v1	Alzheimer's dementia	12	1.05	0.94	1.16	0.379344	375	31392	0.364677
SPINT1.O43278.OID21109.v1	Alzheimer's dementia	13	1.05	0.95	1.17	0.33195	391	31392	0.452734
SPINT1.O43278.OID21109.v1	Alzheimer's dementia	14	1.05	0.95	1.17	0.333832	395	31392	0.447799
SPINT1.O43278.OID21109.v1	Alzheimer's dementia	15	1.05	0.95	1.16	0.346332	396	31392	0.412157
SPINT1.O43278.OID21109.v1	Alzheimer's dementia	16	1.05	0.95	1.16	0.346332	396	31392	0.412157
SPINT1.O43278.OID21109.v1	Alzheimer's dementia	17	1.05	0.95	1.16	0.346332	396	31392	0.412157
CD99.P14209.OID21110.v1	Alzheimer's dementia	1	NA	NA	NA	NA	0	31392	15981
CD99.P14209.OID21110.v1	Alzheimer's dementia	2	0.63	0.32	1.23	0.173605	11	31392	15982
CD99.P14209.OID21110.v1	Alzheimer's dementia	3	0.71	0.44	1.12	0.142482	22	31392	0.677019
CD99.P14209.OID21110.v1	Alzheimer's dementia	4	0.8	0.58	1.12	0.201694	44	31392	0.425123
CD99.P14209.OID21110.v1	Alzheimer's dementia	5	0.97	0.74	1.27	0.843105	68	31392	0.0267007
CD99.P14209.OID21110.v1	Alzheimer's dementia	6	1.14	0.92	1.42	0.222999	108	31392	0.00880965
CD99.P14209.OID21110.v1	Alzheimer's dementia	7	1.15	0.96	1.39	0.124567	148	31392	0.194116
CD99.P14209.OID21110.v1	Alzheimer's dementia	8	1.06	0.9	1.24	0.473379	198	31392	0.687634
CD99.P14209.OID21110.v1	Alzheimer's dementia	9	1.09	0.95	1.26	0.232366	247	31392	0.170574
CD99.P14209.OID21110.v1	Alzheimer's dementia	10	1.04	0.92	1.19	0.538354	299	31392	0.707058
CD99.P14209.OID21110.v1	Alzheimer's dementia	11	1.02	0.91	1.15	0.700831	347	31392	0.683028
CD99.P14209.OID21110.v1	Alzheimer's dementia	12	1	0.89	1.12	0.958073	375	31392	0.563028
CD99.P14209.OID21110.v1	Alzheimer's dementia	13	0.99	0.88	1.1	0.800829	391	31392	0.212667
CD99.P14209.OID21110.v1	Alzheimer's dementia	14	0.98	0.88	1.1	0.731472	395	31392	0.125607
CD99.P14209.OID21110.v1	Alzheimer's dementia	15	0.98	0.88	1.1	0.722739	396	31392	0.12947
CD99.P14209.OID21110.v1	Alzheimer's dementia	16	0.98	0.88	1.1	0.722739	396	31392	0.12947
CD99.P14209.OID21110.v1	Alzheimer's dementia	17	0.98	0.88	1.1	0.722739	396	31392	0.12947
FCRL5.Q96RD9.OID21111.v1	Alzheimer's dementia	1	NA	NA	NA	NA	0	31392	15998
FCRL5.Q96RD9.OID21111.v1	Alzheimer's dementia	2	0.92	0.49	1.71	0.79175	11	31392	15999
FCRL5.Q96RD9.OID21111.v1	Alzheimer's dementia	3	1.09	0.7	1.69	0.70777	22	31392	0.702109
FCRL5.Q96RD9.OID21111.v1	Alzheimer's dementia	4	0.93	0.69	1.27	0.663596	44	31392	0.499232
FCRL5.Q96RD9.OID21111.v1	Alzheimer's dementia	5	0.88	0.69	1.13	0.330353	68	31392	0.478783
FCRL5.Q96RD9.OID21111.v1	Alzheimer's dementia	6	0.89	0.73	1.09	0.267822	108	31392	0.931763
FCRL5.Q96RD9.OID21111.v1	Alzheimer's dementia	7	0.9	0.76	1.06	0.201103	148	31392	0.565081
FCRL5.Q96RD9.OID21111.v1	Alzheimer's dementia	8	0.82	0.71	0.95	0.00740275	198	31392	0.115496
FCRL5.Q96RD9.OID21111.v1	Alzheimer's dementia	9	0.82	0.72	0.93	0.00294516	247	31392	0.509994
FCRL5.Q96RD9.OID21111.v1	Alzheimer's dementia	10	0.85	0.76	0.96	0.007924	299	31392	0.606661
FCRL5.Q96RD9.OID21111.v1	Alzheimer's dementia	11	0.85	0.76	0.95	0.00380767	347	31392	0.498138
FCRL5.Q96RD9.OID21111.v1	Alzheimer's dementia	12	0.85	0.77	0.95	0.00313506	375	31392	0.622839
FCRL5.Q96RD9.OID21111.v1	Alzheimer's dementia	13	0.86	0.78	0.96	0.00489283	391	31392	0.634292
FCRL5.Q96RD9.OID21111.v1	Alzheimer's dementia	14	0.85	0.77	0.95	0.00286561	395	31392	0.936283
FCRL5.Q96RD9.OID21111.v1	Alzheimer's dementia	15	0.85	0.77	0.95	0.00284854	396	31392	0.929551
FCRL5.Q96RD9.OID21111.v1	Alzheimer's dementia	16	0.85	0.77	0.95	0.00284854	396	31392	0.929551
FCRL5.Q96RD9.OID21111.v1	Alzheimer's dementia	17	0.85	0.77	0.95	0.00284854	396	31392	0.929551
CLEC11A.Q9Y240.OID21112.v1	Alzheimer's dementia	1	NA	NA	NA	NA	0	31392	16015
CLEC11A.Q9Y240.OID21112.v1	Alzheimer's dementia	2	0.7	0.39	1.26	0.236552	11	31392	16016
CLEC11A.Q9Y240.OID21112.v1	Alzheimer's dementia	3	0.91	0.61	1.37	0.665232	22	31392	0.334141
CLEC11A.Q9Y240.OID21112.v1	Alzheimer's dementia	4	0.78	0.59	1.05	0.0992755	44	31392	0.574836
CLEC11A.Q9Y240.OID21112.v1	Alzheimer's dementia	5	0.81	0.64	1.02	0.0709426	68	31392	0.986283
CLEC11A.Q9Y240.OID21112.v1	Alzheimer's dementia	6	0.92	0.76	1.11	0.389349	108	31392	0.0800648
CLEC11A.Q9Y240.OID21112.v1	Alzheimer's dementia	7	0.99	0.84	1.17	0.923211	148	31392	0.0384071
CLEC11A.Q9Y240.OID21112.v1	Alzheimer's dementia	8	0.97	0.85	1.12	0.703934	198	31392	0.297294
CLEC11A.Q9Y240.OID21112.v1	Alzheimer's dementia	9	1.02	0.9	1.15	0.771518	247	31392	0.082317
CLEC11A.Q9Y240.OID21112.v1	Alzheimer's dementia	10	1.03	0.92	1.15	0.606338	299	31392	0.0914734
CLEC11A.Q9Y240.OID21112.v1	Alzheimer's dementia	11	1.04	0.94	1.16	0.427025	347	31392	0.0655287
CLEC11A.Q9Y240.OID21112.v1	Alzheimer's dementia	12	1.02	0.93	1.13	0.638653	375	31392	0.308202
CLEC11A.Q9Y240.OID21112.v1	Alzheimer's dementia	13	1.01	0.92	1.12	0.819346	391	31392	0.695299
CLEC11A.Q9Y240.OID21112.v1	Alzheimer's dementia	14	1.01	0.92	1.12	0.834117	395	31392	0.743378
CLEC11A.Q9Y240.OID21112.v1	Alzheimer's dementia	15	1.02	0.92	1.12	0.746156	396	31392	0.593149
CLEC11A.Q9Y240.OID21112.v1	Alzheimer's dementia	16	1.02	0.92	1.12	0.746156	396	31392	0.593149
CLEC11A.Q9Y240.OID21112.v1	Alzheimer's dementia	17	1.02	0.92	1.12	0.746156	396	31392	0.593149
DSG2.Q14126.OID21113.v1	Alzheimer's dementia	1	NA	NA	NA	NA	0	31392	16032
DSG2.Q14126.OID21113.v1	Alzheimer's dementia	2	1.08	0.59	1.99	0.799253	11	31392	16033
DSG2.Q14126.OID21113.v1	Alzheimer's dementia	3	1.03	0.66	1.58	0.90924	22	31392	0.968233
DSG2.Q14126.OID21113.v1	Alzheimer's dementia	4	0.98	0.72	1.34	0.896975	44	31392	0.446998
DSG2.Q14126.OID21113.v1	Alzheimer's dementia	5	1.14	0.89	1.46	0.303604	68	31392	0.0622682
DSG2.Q14126.OID21113.v1	Alzheimer's dementia	6	1.15	0.95	1.4	0.158889	108	31392	0.390215
DSG2.Q14126.OID21113.v1	Alzheimer's dementia	7	1.16	0.98	1.38	0.0798236	148	31392	0.382495
DSG2.Q14126.OID21113.v1	Alzheimer's dementia	8	1.11	0.96	1.29	0.161477	198	31392	0.540268
DSG2.Q14126.OID21113.v1	Alzheimer's dementia	9	1.11	0.98	1.27	0.105382	247	31392	0.466944
DSG2.Q14126.OID21113.v1	Alzheimer's dementia	10	1.12	0.99	1.26	0.0621506	299	31392	0.537452
DSG2.Q14126.OID21113.v1	Alzheimer's dementia	11	1.1	0.98	1.22	0.101844	347	31392	0.275256
DSG2.Q14126.OID21113.v1	Alzheimer's dementia	12	1.08	0.97	1.2	0.172983	375	31392	0.152297
DSG2.Q14126.OID21113.v1	Alzheimer's dementia	13	1.09	0.98	1.21	0.119936	391	31392	0.373292
DSG2.Q14126.OID21113.v1	Alzheimer's dementia	14	1.08	0.97	1.2	0.147937	395	31392	0.309958
DSG2.Q14126.OID21113.v1	Alzheimer's dementia	15	1.08	0.98	1.2	0.122838	396	31392	0.398922
DSG2.Q14126.OID21113.v1	Alzheimer's dementia	16	1.08	0.98	1.2	0.122838	396	31392	0.398922
DSG2.Q14126.OID21113.v1	Alzheimer's dementia	17	1.08	0.98	1.2	0.122838	396	31392	0.398922
SOD2.P04179.OID21114.v1	Alzheimer's dementia	1	NA	NA	NA	NA	0	31392	16049
SOD2.P04179.OID21114.v1	Alzheimer's dementia	2	0.92	0.51	1.68	0.793189	11	31392	16050
SOD2.P04179.OID21114.v1	Alzheimer's dementia	3	1.1	0.72	1.68	0.648884	22	31392	0.188887
SOD2.P04179.OID21114.v1	Alzheimer's dementia	4	0.94	0.7	1.27	0.703137	44	31392	0.618669
SOD2.P04179.OID21114.v1	Alzheimer's dementia	5	1.01	0.79	1.29	0.924036	68	31392	0.766494
SOD2.P04179.OID21114.v1	Alzheimer's dementia	6	1.23	1.02	1.5	0.0312967	108	31392	0.0169396
SOD2.P04179.OID21114.v1	Alzheimer's dementia	7	1.17	1	1.38	0.0554272	148	31392	0.513993
SOD2.P04179.OID21114.v1	Alzheimer's dementia	8	1.1	0.95	1.27	0.197338	198	31392	0.525419
SOD2.P04179.OID21114.v1	Alzheimer's dementia	9	1.17	1.03	1.33	0.0158276	247	31392	0.321532
SOD2.P04179.OID21114.v1	Alzheimer's dementia	10	1.14	1.01	1.28	0.0280826	299	31392	0.790251
SOD2.P04179.OID21114.v1	Alzheimer's dementia	11	1.12	1	1.24	0.0437336	347	31392	0.856317
SOD2.P04179.OID21114.v1	Alzheimer's dementia	12	1.09	0.98	1.21	0.111848	375	31392	0.250785
SOD2.P04179.OID21114.v1	Alzheimer's dementia	13	1.07	0.97	1.18	0.197822	391	31392	0.0766033
SOD2.P04179.OID21114.v1	Alzheimer's dementia	14	1.05	0.95	1.17	0.30642	395	31392	0.0228213
SOD2.P04179.OID21114.v1	Alzheimer's dementia	15	1.05	0.95	1.16	0.310714	396	31392	0.022533
SOD2.P04179.OID21114.v1	Alzheimer's dementia	16	1.05	0.95	1.16	0.310714	396	31392	0.022533
SOD2.P04179.OID21114.v1	Alzheimer's dementia	17	1.05	0.95	1.16	0.310714	396	31392	0.022533
NUDT5.Q9UKK9.OID21115.v1	Alzheimer's dementia	1	NA	NA	NA	NA	0	31392	16066
NUDT5.Q9UKK9.OID21115.v1	Alzheimer's dementia	2	1	0.54	1.85	0.995535	11	31392	16067
NUDT5.Q9UKK9.OID21115.v1	Alzheimer's dementia	3	0.92	0.6	1.42	0.705855	22	31392	0.706401
NUDT5.Q9UKK9.OID21115.v1	Alzheimer's dementia	4	0.9	0.66	1.22	0.504609	44	31392	0.845549
NUDT5.Q9UKK9.OID21115.v1	Alzheimer's dementia	5	0.79	0.61	1	0.0545499	68	31392	0.121931
NUDT5.Q9UKK9.OID21115.v1	Alzheimer's dementia	6	1.01	0.83	1.22	0.934118	108	31392	0.0207307
NUDT5.Q9UKK9.OID21115.v1	Alzheimer's dementia	7	1.02	0.87	1.21	0.796315	148	31392	0.0987541
NUDT5.Q9UKK9.OID21115.v1	Alzheimer's dementia	8	0.96	0.84	1.11	0.626517	198	31392	0.875165
NUDT5.Q9UKK9.OID21115.v1	Alzheimer's dementia	9	1.03	0.91	1.17	0.657807	247	31392	0.1161
NUDT5.Q9UKK9.OID21115.v1	Alzheimer's dementia	10	0.97	0.87	1.09	0.657469	299	31392	0.752327
NUDT5.Q9UKK9.OID21115.v1	Alzheimer's dementia	11	0.98	0.88	1.09	0.73707	347	31392	0.974152
NUDT5.Q9UKK9.OID21115.v1	Alzheimer's dementia	12	0.96	0.87	1.07	0.452833	375	31392	0.479532
NUDT5.Q9UKK9.OID21115.v1	Alzheimer's dementia	13	0.95	0.86	1.05	0.314981	391	31392	0.247741
NUDT5.Q9UKK9.OID21115.v1	Alzheimer's dementia	14	0.95	0.85	1.05	0.290405	395	31392	0.211922
NUDT5.Q9UKK9.OID21115.v1	Alzheimer's dementia	15	0.94	0.85	1.04	0.265943	396	31392	0.174407
NUDT5.Q9UKK9.OID21115.v1	Alzheimer's dementia	16	0.94	0.85	1.04	0.265943	396	31392	0.174407
NUDT5.Q9UKK9.OID21115.v1	Alzheimer's dementia	17	0.94	0.85	1.04	0.265943	396	31392	0.174407
IL1R1.P14778.OID21116.v1	Alzheimer's dementia	1	NA	NA	NA	NA	0	31392	16083
IL1R1.P14778.OID21116.v1	Alzheimer's dementia	2	1.4	0.77	2.53	0.267692	11	31392	16084
IL1R1.P14778.OID21116.v1	Alzheimer's dementia	3	1.34	0.88	2.05	0.171857	22	31392	0.598143
IL1R1.P14778.OID21116.v1	Alzheimer's dementia	4	1.2	0.88	1.62	0.24455	44	31392	0.507964
IL1R1.P14778.OID21116.v1	Alzheimer's dementia	5	1.37	1.07	1.74	0.0128893	68	31392	0.251042
IL1R1.P14778.OID21116.v1	Alzheimer's dementia	6	1.36	1.12	1.66	0.00181706	108	31392	0.688818
IL1R1.P14778.OID21116.v1	Alzheimer's dementia	7	1.29	1.09	1.53	0.00267677	148	31392	0.529632
IL1R1.P14778.OID21116.v1	Alzheimer's dementia	8	1.18	1.02	1.36	0.0239416	198	31392	0.0665498
IL1R1.P14778.OID21116.v1	Alzheimer's dementia	9	1.13	0.99	1.28	0.0602955	247	31392	0.0270897
IL1R1.P14778.OID21116.v1	Alzheimer's dementia	10	1.12	0.99	1.25	0.0618766	299	31392	0.0734979
IL1R1.P14778.OID21116.v1	Alzheimer's dementia	11	1.08	0.97	1.21	0.148239	347	31392	0.0369863
IL1R1.P14778.OID21116.v1	Alzheimer's dementia	12	1.06	0.95	1.17	0.294883	375	31392	0.00599632
IL1R1.P14778.OID21116.v1	Alzheimer's dementia	13	1.05	0.95	1.16	0.344236	391	31392	0.00441741
IL1R1.P14778.OID21116.v1	Alzheimer's dementia	14	1.05	0.95	1.17	0.30419	395	31392	0.00665911
IL1R1.P14778.OID21116.v1	Alzheimer's dementia	15	1.06	0.95	1.17	0.289371	396	31392	0.00842578
IL1R1.P14778.OID21116.v1	Alzheimer's dementia	16	1.06	0.95	1.17	0.289371	396	31392	0.00842578
IL1R1.P14778.OID21116.v1	Alzheimer's dementia	17	1.06	0.95	1.17	0.289371	396	31392	0.00842578
CNTN4.Q8IWV2.OID21117.v1	Alzheimer's dementia	1	NA	NA	NA	NA	0	31392	16100
CNTN4.Q8IWV2.OID21117.v1	Alzheimer's dementia	2	0.84	0.46	1.53	0.565933	11	31392	16101
CNTN4.Q8IWV2.OID21117.v1	Alzheimer's dementia	3	1.18	0.77	1.81	0.45741	22	31392	0.0201989
CNTN4.Q8IWV2.OID21117.v1	Alzheimer's dementia	4	0.97	0.72	1.32	0.85162	44	31392	0.940743
CNTN4.Q8IWV2.OID21117.v1	Alzheimer's dementia	5	1.17	0.92	1.5	0.208828	68	31392	0.0515261
CNTN4.Q8IWV2.OID21117.v1	Alzheimer's dementia	6	1.08	0.89	1.31	0.46207	108	31392	0.855973
CNTN4.Q8IWV2.OID21117.v1	Alzheimer's dementia	7	1.13	0.95	1.33	0.160317	148	31392	0.280257
CNTN4.Q8IWV2.OID21117.v1	Alzheimer's dementia	8	1.09	0.94	1.25	0.262904	198	31392	0.72265
CNTN4.Q8IWV2.OID21117.v1	Alzheimer's dementia	9	1.04	0.91	1.18	0.600437	247	31392	0.112677
CNTN4.Q8IWV2.OID21117.v1	Alzheimer's dementia	10	1.05	0.93	1.18	0.429537	299	31392	0.250432
CNTN4.Q8IWV2.OID21117.v1	Alzheimer's dementia	11	0.99	0.89	1.11	0.915257	347	31392	0.0159118
CNTN4.Q8IWV2.OID21117.v1	Alzheimer's dementia	12	0.98	0.88	1.09	0.678552	375	31392	0.0112818
CNTN4.Q8IWV2.OID21117.v1	Alzheimer's dementia	13	0.96	0.87	1.07	0.487074	391	31392	0.00727949
CNTN4.Q8IWV2.OID21117.v1	Alzheimer's dementia	14	0.96	0.87	1.07	0.483533	395	31392	0.00970851
CNTN4.Q8IWV2.OID21117.v1	Alzheimer's dementia	15	0.97	0.87	1.07	0.510329	396	31392	0.0121198
CNTN4.Q8IWV2.OID21117.v1	Alzheimer's dementia	16	0.97	0.87	1.07	0.510329	396	31392	0.0121198
CNTN4.Q8IWV2.OID21117.v1	Alzheimer's dementia	17	0.97	0.87	1.07	0.510329	396	31392	0.0121198
TMSB10.P63313.OID21118.v1	Alzheimer's dementia	1	NA	NA	NA	NA	0	31392	16117
TMSB10.P63313.OID21118.v1	Alzheimer's dementia	2	0.88	0.47	1.63	0.677989	11	31392	16118
TMSB10.P63313.OID21118.v1	Alzheimer's dementia	3	0.78	0.5	1.21	0.272625	22	31392	0.461162
TMSB10.P63313.OID21118.v1	Alzheimer's dementia	4	0.88	0.64	1.2	0.403602	44	31392	0.387476
TMSB10.P63313.OID21118.v1	Alzheimer's dementia	5	0.82	0.64	1.05	0.114174	68	31392	0.720563
TMSB10.P63313.OID21118.v1	Alzheimer's dementia	6	0.99	0.81	1.21	0.921208	108	31392	0.0434239
TMSB10.P63313.OID21118.v1	Alzheimer's dementia	7	1.05	0.89	1.25	0.531764	148	31392	0.0238782
TMSB10.P63313.OID21118.v1	Alzheimer's dementia	8	0.96	0.83	1.12	0.62566	198	31392	0.943219
TMSB10.P63313.OID21118.v1	Alzheimer's dementia	9	1.03	0.9	1.17	0.687308	247	31392	0.14162
TMSB10.P63313.OID21118.v1	Alzheimer's dementia	10	0.97	0.86	1.09	0.61468	299	31392	0.553616
TMSB10.P63313.OID21118.v1	Alzheimer's dementia	11	0.98	0.87	1.09	0.660126	347	31392	0.743451
TMSB10.P63313.OID21118.v1	Alzheimer's dementia	12	0.96	0.86	1.07	0.430133	375	31392	0.454426
TMSB10.P63313.OID21118.v1	Alzheimer's dementia	13	0.96	0.86	1.06	0.402869	391	31392	0.406348
TMSB10.P63313.OID21118.v1	Alzheimer's dementia	14	0.95	0.86	1.06	0.383866	395	31392	0.387567
TMSB10.P63313.OID21118.v1	Alzheimer's dementia	15	0.95	0.86	1.06	0.360998	396	31392	0.333029
TMSB10.P63313.OID21118.v1	Alzheimer's dementia	16	0.95	0.86	1.06	0.360998	396	31392	0.333029
TMSB10.P63313.OID21118.v1	Alzheimer's dementia	17	0.95	0.86	1.06	0.360998	396	31392	0.333029
CD177.Q8N6Q3.OID21119.v1	Alzheimer's dementia	1	NA	NA	NA	NA	0	31392	16134
CD177.Q8N6Q3.OID21119.v1	Alzheimer's dementia	2	1.05	0.59	1.86	0.862789	11	31392	16135
CD177.Q8N6Q3.OID21119.v1	Alzheimer's dementia	3	1	0.67	1.51	0.986168	22	31392	0.819842
CD177.Q8N6Q3.OID21119.v1	Alzheimer's dementia	4	0.99	0.74	1.33	0.96988	44	31392	0.995012
CD177.Q8N6Q3.OID21119.v1	Alzheimer's dementia	5	1.01	0.8	1.27	0.955253	68	31392	0.797569
CD177.Q8N6Q3.OID21119.v1	Alzheimer's dementia	6	1	0.83	1.2	0.97292	108	31392	0.812293
CD177.Q8N6Q3.OID21119.v1	Alzheimer's dementia	7	1	0.86	1.18	0.959783	148	31392	0.784705
CD177.Q8N6Q3.OID21119.v1	Alzheimer's dementia	8	0.98	0.85	1.12	0.740725	198	31392	0.751655
CD177.Q8N6Q3.OID21119.v1	Alzheimer's dementia	9	0.96	0.85	1.09	0.554994	247	31392	0.652455
CD177.Q8N6Q3.OID21119.v1	Alzheimer's dementia	10	0.95	0.85	1.06	0.365535	299	31392	0.411209
CD177.Q8N6Q3.OID21119.v1	Alzheimer's dementia	11	0.92	0.83	1.02	0.133506	347	31392	0.125632
CD177.Q8N6Q3.OID21119.v1	Alzheimer's dementia	12	0.93	0.84	1.03	0.145711	375	31392	0.216846
CD177.Q8N6Q3.OID21119.v1	Alzheimer's dementia	13	0.93	0.85	1.03	0.163734	391	31392	0.334198
CD177.Q8N6Q3.OID21119.v1	Alzheimer's dementia	14	0.94	0.85	1.03	0.186282	395	31392	0.415462
CD177.Q8N6Q3.OID21119.v1	Alzheimer's dementia	15	0.94	0.85	1.03	0.178766	396	31392	0.393109
CD177.Q8N6Q3.OID21119.v1	Alzheimer's dementia	16	0.94	0.85	1.03	0.178766	396	31392	0.393109
CD177.Q8N6Q3.OID21119.v1	Alzheimer's dementia	17	0.94	0.85	1.03	0.178766	396	31392	0.393109
TREML2.Q5T2D2.OID21120.v1	Alzheimer's dementia	1	NA	NA	NA	NA	0	31392	16151
TREML2.Q5T2D2.OID21120.v1	Alzheimer's dementia	2	1.12	0.62	2.03	0.706798	11	31392	16152
TREML2.Q5T2D2.OID21120.v1	Alzheimer's dementia	3	1.03	0.68	1.57	0.884146	22	31392	0.963065
TREML2.Q5T2D2.OID21120.v1	Alzheimer's dementia	4	0.96	0.71	1.29	0.774473	44	31392	0.907735
TREML2.Q5T2D2.OID21120.v1	Alzheimer's dementia	5	0.91	0.72	1.16	0.46895	68	31392	0.541178
TREML2.Q5T2D2.OID21120.v1	Alzheimer's dementia	6	1.05	0.87	1.27	0.613107	108	31392	0.191751
TREML2.Q5T2D2.OID21120.v1	Alzheimer's dementia	7	1.09	0.93	1.29	0.283447	148	31392	0.094706
TREML2.Q5T2D2.OID21120.v1	Alzheimer's dementia	8	1.01	0.87	1.16	0.936305	198	31392	0.626764
TREML2.Q5T2D2.OID21120.v1	Alzheimer's dementia	9	1.04	0.92	1.18	0.548565	247	31392	0.721408
TREML2.Q5T2D2.OID21120.v1	Alzheimer's dementia	10	1.01	0.9	1.14	0.812269	299	31392	0.587154
TREML2.Q5T2D2.OID21120.v1	Alzheimer's dementia	11	0.99	0.89	1.1	0.826561	347	31392	0.251863
TREML2.Q5T2D2.OID21120.v1	Alzheimer's dementia	12	0.98	0.88	1.09	0.691518	375	31392	0.220573
TREML2.Q5T2D2.OID21120.v1	Alzheimer's dementia	13	0.99	0.89	1.09	0.807965	391	31392	0.3635
TREML2.Q5T2D2.OID21120.v1	Alzheimer's dementia	14	0.98	0.89	1.09	0.766159	395	31392	0.343324
TREML2.Q5T2D2.OID21120.v1	Alzheimer's dementia	15	0.99	0.89	1.09	0.767266	396	31392	0.331828
TREML2.Q5T2D2.OID21120.v1	Alzheimer's dementia	16	0.99	0.89	1.09	0.767266	396	31392	0.331828
TREML2.Q5T2D2.OID21120.v1	Alzheimer's dementia	17	0.99	0.89	1.09	0.767266	396	31392	0.331828
MYOC.Q99972.OID21121.v1	Alzheimer's dementia	1	NA	NA	NA	NA	0	31392	16168
MYOC.Q99972.OID21121.v1	Alzheimer's dementia	2	1.01	0.55	1.83	0.981157	11	31392	16169
MYOC.Q99972.OID21121.v1	Alzheimer's dementia	3	1.25	0.82	1.91	0.292931	22	31392	0.707679
MYOC.Q99972.OID21121.v1	Alzheimer's dementia	4	1.09	0.81	1.47	0.563033	44	31392	0.348488
MYOC.Q99972.OID21121.v1	Alzheimer's dementia	5	1.09	0.86	1.39	0.460078	68	31392	0.412619
MYOC.Q99972.OID21121.v1	Alzheimer's dementia	6	1.16	0.96	1.41	0.11933	108	31392	0.777571
MYOC.Q99972.OID21121.v1	Alzheimer's dementia	7	1.22	1.03	1.43	0.0187188	148	31392	0.322057
MYOC.Q99972.OID21121.v1	Alzheimer's dementia	8	1.2	1.04	1.38	0.0136022	198	31392	0.965748
MYOC.Q99972.OID21121.v1	Alzheimer's dementia	9	1.15	1.01	1.31	0.0285809	247	31392	0.393486
MYOC.Q99972.OID21121.v1	Alzheimer's dementia	10	1.12	1	1.26	0.0470969	299	31392	0.193597
MYOC.Q99972.OID21121.v1	Alzheimer's dementia	11	1.1	0.99	1.23	0.0742709	347	31392	0.158861
MYOC.Q99972.OID21121.v1	Alzheimer's dementia	12	1.09	0.98	1.21	0.108062	375	31392	0.102597
MYOC.Q99972.OID21121.v1	Alzheimer's dementia	13	1.08	0.97	1.19	0.150733	391	31392	0.0562247
MYOC.Q99972.OID21121.v1	Alzheimer's dementia	14	1.07	0.97	1.18	0.181524	395	31392	0.0376936
MYOC.Q99972.OID21121.v1	Alzheimer's dementia	15	1.07	0.97	1.19	0.1644	396	31392	0.0490944
MYOC.Q99972.OID21121.v1	Alzheimer's dementia	16	1.07	0.97	1.19	0.1644	396	31392	0.0490944
MYOC.Q99972.OID21121.v1	Alzheimer's dementia	17	1.07	0.97	1.19	0.1644	396	31392	0.0490944
CD99L2.Q8TCZ2.OID21122.v1	Alzheimer's dementia	1	NA	NA	NA	NA	0	31392	16185
CD99L2.Q8TCZ2.OID21122.v1	Alzheimer's dementia	2	0.81	0.44	1.5	0.506571	11	31392	16186
CD99L2.Q8TCZ2.OID21122.v1	Alzheimer's dementia	3	0.88	0.57	1.35	0.543948	22	31392	0.4822
CD99L2.Q8TCZ2.OID21122.v1	Alzheimer's dementia	4	0.99	0.73	1.34	0.930397	44	31392	0.338238
CD99L2.Q8TCZ2.OID21122.v1	Alzheimer's dementia	5	0.98	0.77	1.26	0.900609	68	31392	0.60219
CD99L2.Q8TCZ2.OID21122.v1	Alzheimer's dementia	6	1.13	0.93	1.38	0.226646	108	31392	0.0697088
CD99L2.Q8TCZ2.OID21122.v1	Alzheimer's dementia	7	1.09	0.92	1.29	0.313286	148	31392	0.317711
CD99L2.Q8TCZ2.OID21122.v1	Alzheimer's dementia	8	0.96	0.83	1.11	0.573141	198	31392	0.0996398
CD99L2.Q8TCZ2.OID21122.v1	Alzheimer's dementia	9	0.98	0.86	1.12	0.763678	247	31392	0.720576
CD99L2.Q8TCZ2.OID21122.v1	Alzheimer's dementia	10	0.95	0.84	1.07	0.385909	299	31392	0.178979
CD99L2.Q8TCZ2.OID21122.v1	Alzheimer's dementia	11	0.92	0.82	1.03	0.144481	347	31392	0.0485489
CD99L2.Q8TCZ2.OID21122.v1	Alzheimer's dementia	12	0.9	0.81	1	0.0475651	375	31392	0.0228526
CD99L2.Q8TCZ2.OID21122.v1	Alzheimer's dementia	13	0.9	0.81	1	0.0418037	391	31392	0.0274992
CD99L2.Q8TCZ2.OID21122.v1	Alzheimer's dementia	14	0.89	0.8	0.99	0.0323869	395	31392	0.0221681
CD99L2.Q8TCZ2.OID21122.v1	Alzheimer's dementia	15	0.89	0.8	0.99	0.0291694	396	31392	0.0162696
CD99L2.Q8TCZ2.OID21122.v1	Alzheimer's dementia	16	0.89	0.8	0.99	0.0291694	396	31392	0.0162696
CD99L2.Q8TCZ2.OID21122.v1	Alzheimer's dementia	17	0.89	0.8	0.99	0.0291694	396	31392	0.0162696
OGN.P20774.OID21123.v1	Alzheimer's dementia	1	NA	NA	NA	NA	0	31392	16202
OGN.P20774.OID21123.v1	Alzheimer's dementia	2	1.41	0.75	2.67	0.288962	11	31392	16203
OGN.P20774.OID21123.v1	Alzheimer's dementia	3	1.29	0.82	2.04	0.27191	22	31392	0.553659
OGN.P20774.OID21123.v1	Alzheimer's dementia	4	0.9	0.65	1.23	0.499647	44	31392	0.0894951
OGN.P20774.OID21123.v1	Alzheimer's dementia	5	0.89	0.69	1.16	0.393494	68	31392	0.18513
OGN.P20774.OID21123.v1	Alzheimer's dementia	6	1.06	0.87	1.3	0.563781	108	31392	0.310176
OGN.P20774.OID21123.v1	Alzheimer's dementia	7	1.1	0.92	1.31	0.289803	148	31392	0.208318
OGN.P20774.OID21123.v1	Alzheimer's dementia	8	1.09	0.94	1.27	0.261757	198	31392	0.679411
OGN.P20774.OID21123.v1	Alzheimer's dementia	9	1.12	0.98	1.29	0.0993253	247	31392	0.240413
OGN.P20774.OID21123.v1	Alzheimer's dementia	10	1.12	0.99	1.27	0.0672976	299	31392	0.6285
OGN.P20774.OID21123.v1	Alzheimer's dementia	11	1.11	0.99	1.24	0.08453	347	31392	0.872195
OGN.P20774.OID21123.v1	Alzheimer's dementia	12	1.06	0.95	1.19	0.271523	375	31392	0.481331
OGN.P20774.OID21123.v1	Alzheimer's dementia	13	1.08	0.97	1.2	0.184142	391	31392	0.661702
OGN.P20774.OID21123.v1	Alzheimer's dementia	14	1.08	0.97	1.2	0.172012	395	31392	0.736435
OGN.P20774.OID21123.v1	Alzheimer's dementia	15	1.08	0.97	1.2	0.170799	396	31392	0.708093
OGN.P20774.OID21123.v1	Alzheimer's dementia	16	1.08	0.97	1.2	0.170799	396	31392	0.708093
OGN.P20774.OID21123.v1	Alzheimer's dementia	17	1.08	0.97	1.2	0.170799	396	31392	0.708093
PLAU.P00749.OID21124.v1	Alzheimer's dementia	1	NA	NA	NA	NA	0	31392	16219
PLAU.P00749.OID21124.v1	Alzheimer's dementia	2	1.16	0.63	2.13	0.62395	11	31392	16220
PLAU.P00749.OID21124.v1	Alzheimer's dementia	3	1.35	0.88	2.08	0.171589	22	31392	0.464427
PLAU.P00749.OID21124.v1	Alzheimer's dementia	4	1.05	0.77	1.42	0.767126	44	31392	0.388989
PLAU.P00749.OID21124.v1	Alzheimer's dementia	5	1.02	0.8	1.31	0.850067	68	31392	0.708736
PLAU.P00749.OID21124.v1	Alzheimer's dementia	6	1.03	0.85	1.25	0.754774	108	31392	0.94303
PLAU.P00749.OID21124.v1	Alzheimer's dementia	7	1.03	0.87	1.22	0.70719	148	31392	0.753285
PLAU.P00749.OID21124.v1	Alzheimer's dementia	8	0.98	0.85	1.14	0.826089	198	31392	0.234908
PLAU.P00749.OID21124.v1	Alzheimer's dementia	9	0.99	0.87	1.13	0.916484	247	31392	0.398411
PLAU.P00749.OID21124.v1	Alzheimer's dementia	10	0.97	0.87	1.09	0.650648	299	31392	0.214042
PLAU.P00749.OID21124.v1	Alzheimer's dementia	11	0.96	0.86	1.07	0.444114	347	31392	0.136756
PLAU.P00749.OID21124.v1	Alzheimer's dementia	12	0.95	0.86	1.06	0.380517	375	31392	0.191193
PLAU.P00749.OID21124.v1	Alzheimer's dementia	13	0.96	0.86	1.06	0.399793	391	31392	0.315422
PLAU.P00749.OID21124.v1	Alzheimer's dementia	14	0.95	0.85	1.05	0.283505	395	31392	0.192946
PLAU.P00749.OID21124.v1	Alzheimer's dementia	15	0.95	0.86	1.05	0.296645	396	31392	0.206846
PLAU.P00749.OID21124.v1	Alzheimer's dementia	16	0.95	0.86	1.05	0.296645	396	31392	0.206846
PLAU.P00749.OID21124.v1	Alzheimer's dementia	17	0.95	0.86	1.05	0.296645	396	31392	0.206846
EFNA1.P20827.OID21125.v1	Alzheimer's dementia	1	NA	NA	NA	NA	0	31392	16236
EFNA1.P20827.OID21125.v1	Alzheimer's dementia	2	0.9	0.49	1.64	0.734645	11	31392	16237
EFNA1.P20827.OID21125.v1	Alzheimer's dementia	3	0.88	0.58	1.35	0.565261	22	31392	0.603011
EFNA1.P20827.OID21125.v1	Alzheimer's dementia	4	0.91	0.67	1.22	0.521003	44	31392	0.767434
EFNA1.P20827.OID21125.v1	Alzheimer's dementia	5	0.89	0.7	1.13	0.330201	68	31392	0.812355
EFNA1.P20827.OID21125.v1	Alzheimer's dementia	6	1.03	0.85	1.24	0.800321	108	31392	0.099056
EFNA1.P20827.OID21125.v1	Alzheimer's dementia	7	1.03	0.87	1.21	0.753692	148	31392	0.129863
EFNA1.P20827.OID21125.v1	Alzheimer's dementia	8	0.98	0.85	1.13	0.80624	198	31392	0.924767
EFNA1.P20827.OID21125.v1	Alzheimer's dementia	9	0.99	0.87	1.13	0.881849	247	31392	0.549727
EFNA1.P20827.OID21125.v1	Alzheimer's dementia	10	0.99	0.88	1.11	0.837086	299	31392	0.849033
EFNA1.P20827.OID21125.v1	Alzheimer's dementia	11	0.98	0.88	1.1	0.775995	347	31392	0.975274
EFNA1.P20827.OID21125.v1	Alzheimer's dementia	12	0.97	0.87	1.07	0.5473	375	31392	0.732583
EFNA1.P20827.OID21125.v1	Alzheimer's dementia	13	0.98	0.88	1.08	0.630887	391	31392	0.855439
EFNA1.P20827.OID21125.v1	Alzheimer's dementia	14	0.97	0.88	1.08	0.601574	395	31392	0.828664
EFNA1.P20827.OID21125.v1	Alzheimer's dementia	15	0.98	0.88	1.08	0.63794	396	31392	0.875572
EFNA1.P20827.OID21125.v1	Alzheimer's dementia	16	0.98	0.88	1.08	0.63794	396	31392	0.875572
EFNA1.P20827.OID21125.v1	Alzheimer's dementia	17	0.98	0.88	1.08	0.63794	396	31392	0.875572
IL1RAP.Q9NPH3.OID21126.v1	Alzheimer's dementia	1	NA	NA	NA	NA	0	31392	16253
IL1RAP.Q9NPH3.OID21126.v1	Alzheimer's dementia	2	1.63	0.88	3	0.117834	11	31392	16254
IL1RAP.Q9NPH3.OID21126.v1	Alzheimer's dementia	3	1.04	0.67	1.6	0.864975	22	31392	0.235189
IL1RAP.Q9NPH3.OID21126.v1	Alzheimer's dementia	4	0.87	0.64	1.19	0.390308	44	31392	0.197662
IL1RAP.Q9NPH3.OID21126.v1	Alzheimer's dementia	5	0.88	0.68	1.12	0.297858	68	31392	0.72306
IL1RAP.Q9NPH3.OID21126.v1	Alzheimer's dementia	6	1	0.82	1.22	0.986325	108	31392	0.269662
IL1RAP.Q9NPH3.OID21126.v1	Alzheimer's dementia	7	1.01	0.85	1.2	0.891001	148	31392	0.242844
IL1RAP.Q9NPH3.OID21126.v1	Alzheimer's dementia	8	1.14	0.99	1.32	0.077309	198	31392	0.0191892
IL1RAP.Q9NPH3.OID21126.v1	Alzheimer's dementia	9	1.07	0.94	1.22	0.29308	247	31392	0.932022
IL1RAP.Q9NPH3.OID21126.v1	Alzheimer's dementia	10	1.06	0.94	1.19	0.340554	299	31392	0.689936
IL1RAP.Q9NPH3.OID21126.v1	Alzheimer's dementia	11	1.02	0.92	1.14	0.681924	347	31392	0.159204
IL1RAP.Q9NPH3.OID21126.v1	Alzheimer's dementia	12	1.01	0.91	1.12	0.871275	375	31392	0.109439
IL1RAP.Q9NPH3.OID21126.v1	Alzheimer's dementia	13	1.01	0.91	1.12	0.834137	391	31392	0.259755
IL1RAP.Q9NPH3.OID21126.v1	Alzheimer's dementia	14	1	0.9	1.11	0.959453	395	31392	0.183789
IL1RAP.Q9NPH3.OID21126.v1	Alzheimer's dementia	15	1	0.9	1.11	0.959187	396	31392	0.18803
IL1RAP.Q9NPH3.OID21126.v1	Alzheimer's dementia	16	1	0.9	1.11	0.959187	396	31392	0.18803
IL1RAP.Q9NPH3.OID21126.v1	Alzheimer's dementia	17	1	0.9	1.11	0.959187	396	31392	0.18803
B4GAT1.O43505.OID21127.v1	Alzheimer's dementia	1	NA	NA	NA	NA	0	31392	16270
B4GAT1.O43505.OID21127.v1	Alzheimer's dementia	2	1.01	0.54	1.91	0.96427	11	31392	16271
B4GAT1.O43505.OID21127.v1	Alzheimer's dementia	3	0.76	0.49	1.18	0.217423	22	31392	0.366978
B4GAT1.O43505.OID21127.v1	Alzheimer's dementia	4	0.81	0.59	1.11	0.186235	44	31392	0.998404
B4GAT1.O43505.OID21127.v1	Alzheimer's dementia	5	0.79	0.61	1.02	0.0682425	68	31392	0.872358
B4GAT1.O43505.OID21127.v1	Alzheimer's dementia	6	0.91	0.74	1.11	0.360695	108	31392	0.181011
B4GAT1.O43505.OID21127.v1	Alzheimer's dementia	7	0.96	0.81	1.14	0.636081	148	31392	0.0238997
B4GAT1.O43505.OID21127.v1	Alzheimer's dementia	8	0.98	0.84	1.14	0.796316	198	31392	0.276652
B4GAT1.O43505.OID21127.v1	Alzheimer's dementia	9	0.97	0.85	1.11	0.627913	247	31392	0.87902
B4GAT1.O43505.OID21127.v1	Alzheimer's dementia	10	0.92	0.81	1.04	0.179556	299	31392	0.1345
B4GAT1.O43505.OID21127.v1	Alzheimer's dementia	11	0.91	0.81	1.02	0.108443	347	31392	0.110276
B4GAT1.O43505.OID21127.v1	Alzheimer's dementia	12	0.88	0.79	0.98	0.0189	375	31392	0.0161529
B4GAT1.O43505.OID21127.v1	Alzheimer's dementia	13	0.88	0.79	0.98	0.0192599	391	31392	0.0597866
B4GAT1.O43505.OID21127.v1	Alzheimer's dementia	14	0.88	0.79	0.98	0.0172452	395	31392	0.0686095
B4GAT1.O43505.OID21127.v1	Alzheimer's dementia	15	0.88	0.79	0.98	0.0195494	396	31392	0.0826769
B4GAT1.O43505.OID21127.v1	Alzheimer's dementia	16	0.88	0.79	0.98	0.0195494	396	31392	0.0826769
B4GAT1.O43505.OID21127.v1	Alzheimer's dementia	17	0.88	0.79	0.98	0.0195494	396	31392	0.0826769
ALDH1A1.P00352.OID21128.v1	Alzheimer's dementia	1	NA	NA	NA	NA	0	31392	16287
ALDH1A1.P00352.OID21128.v1	Alzheimer's dementia	2	0.83	0.44	1.54	0.547229	11	31392	16288
ALDH1A1.P00352.OID21128.v1	Alzheimer's dementia	3	1.13	0.73	1.75	0.574257	22	31392	0.523542
ALDH1A1.P00352.OID21128.v1	Alzheimer's dementia	4	0.87	0.64	1.19	0.380661	44	31392	0.115016
ALDH1A1.P00352.OID21128.v1	Alzheimer's dementia	5	0.85	0.67	1.1	0.216337	68	31392	0.317285
ALDH1A1.P00352.OID21128.v1	Alzheimer's dementia	6	0.99	0.81	1.2	0.891399	108	31392	0.197205
ALDH1A1.P00352.OID21128.v1	Alzheimer's dementia	7	0.89	0.75	1.05	0.164143	148	31392	0.402579
ALDH1A1.P00352.OID21128.v1	Alzheimer's dementia	8	0.9	0.77	1.04	0.144542	198	31392	0.675525
ALDH1A1.P00352.OID21128.v1	Alzheimer's dementia	9	0.94	0.82	1.07	0.356832	247	31392	0.277343
ALDH1A1.P00352.OID21128.v1	Alzheimer's dementia	10	0.94	0.83	1.06	0.284865	299	31392	0.388777
ALDH1A1.P00352.OID21128.v1	Alzheimer's dementia	11	0.92	0.82	1.03	0.131331	347	31392	0.758412
ALDH1A1.P00352.OID21128.v1	Alzheimer's dementia	12	0.9	0.81	1	0.0528307	375	31392	0.659328
ALDH1A1.P00352.OID21128.v1	Alzheimer's dementia	13	0.88	0.79	0.97	0.0137464	391	31392	0.13946
ALDH1A1.P00352.OID21128.v1	Alzheimer's dementia	14	0.87	0.79	0.97	0.0119748	395	31392	0.1155
ALDH1A1.P00352.OID21128.v1	Alzheimer's dementia	15	0.87	0.79	0.97	0.0114107	396	31392	0.110292
ALDH1A1.P00352.OID21128.v1	Alzheimer's dementia	16	0.87	0.79	0.97	0.0114107	396	31392	0.110292
ALDH1A1.P00352.OID21128.v1	Alzheimer's dementia	17	0.87	0.79	0.97	0.0114107	396	31392	0.110292
PILRA.Q9UKJ1.OID21129.v1	Alzheimer's dementia	1	NA	NA	NA	NA	0	31392	16304
PILRA.Q9UKJ1.OID21129.v1	Alzheimer's dementia	2	0.89	0.49	1.62	0.712612	11	31392	16305
PILRA.Q9UKJ1.OID21129.v1	Alzheimer's dementia	3	0.93	0.61	1.42	0.748222	22	31392	0.571409
PILRA.Q9UKJ1.OID21129.v1	Alzheimer's dementia	4	1.12	0.83	1.52	0.45423	44	31392	0.283351
PILRA.Q9UKJ1.OID21129.v1	Alzheimer's dementia	5	1.12	0.88	1.43	0.361328	68	31392	0.403295
PILRA.Q9UKJ1.OID21129.v1	Alzheimer's dementia	6	1.16	0.96	1.42	0.128119	108	31392	0.297148
PILRA.Q9UKJ1.OID21129.v1	Alzheimer's dementia	7	1.13	0.95	1.33	0.159828	148	31392	0.851435
PILRA.Q9UKJ1.OID21129.v1	Alzheimer's dementia	8	1.06	0.92	1.22	0.427202	198	31392	0.357794
PILRA.Q9UKJ1.OID21129.v1	Alzheimer's dementia	9	1.07	0.94	1.22	0.296894	247	31392	0.912925
PILRA.Q9UKJ1.OID21129.v1	Alzheimer's dementia	10	1.07	0.96	1.21	0.232322	299	31392	0.977997
PILRA.Q9UKJ1.OID21129.v1	Alzheimer's dementia	11	1.08	0.96	1.2	0.186903	347	31392	0.874865
PILRA.Q9UKJ1.OID21129.v1	Alzheimer's dementia	12	1.09	0.98	1.21	0.117118	375	31392	0.605613
PILRA.Q9UKJ1.OID21129.v1	Alzheimer's dementia	13	1.09	0.99	1.21	0.0853928	391	31392	0.578153
PILRA.Q9UKJ1.OID21129.v1	Alzheimer's dementia	14	1.09	0.99	1.21	0.0933028	395	31392	0.651251
PILRA.Q9UKJ1.OID21129.v1	Alzheimer's dementia	15	1.1	0.99	1.21	0.0799019	396	31392	0.57292
PILRA.Q9UKJ1.OID21129.v1	Alzheimer's dementia	16	1.1	0.99	1.21	0.0799019	396	31392	0.57292
PILRA.Q9UKJ1.OID21129.v1	Alzheimer's dementia	17	1.1	0.99	1.21	0.0799019	396	31392	0.57292
CD300LG.Q6UXG3.OID21130.v1	Alzheimer's dementia	1	NA	NA	NA	NA	0	31392	16321
CD300LG.Q6UXG3.OID21130.v1	Alzheimer's dementia	2	0.84	0.46	1.55	0.585559	11	31392	16322
CD300LG.Q6UXG3.OID21130.v1	Alzheimer's dementia	3	1.05	0.68	1.61	0.839073	22	31392	0.126165
CD300LG.Q6UXG3.OID21130.v1	Alzheimer's dementia	4	1.02	0.75	1.38	0.908943	44	31392	0.401206
CD300LG.Q6UXG3.OID21130.v1	Alzheimer's dementia	5	1.08	0.85	1.39	0.520983	68	31392	0.328455
CD300LG.Q6UXG3.OID21130.v1	Alzheimer's dementia	6	1.14	0.93	1.38	0.205903	108	31392	0.309437
CD300LG.Q6UXG3.OID21130.v1	Alzheimer's dementia	7	1.19	1	1.4	0.0482022	148	31392	0.103949
CD300LG.Q6UXG3.OID21130.v1	Alzheimer's dementia	8	1.06	0.91	1.22	0.45156	198	31392	0.16776
CD300LG.Q6UXG3.OID21130.v1	Alzheimer's dementia	9	1.06	0.93	1.2	0.400793	247	31392	0.209721
CD300LG.Q6UXG3.OID21130.v1	Alzheimer's dementia	10	1.07	0.95	1.21	0.244562	299	31392	0.235317
CD300LG.Q6UXG3.OID21130.v1	Alzheimer's dementia	11	1.08	0.97	1.21	0.160144	347	31392	0.453527
CD300LG.Q6UXG3.OID21130.v1	Alzheimer's dementia	12	1.07	0.97	1.19	0.193078	375	31392	0.49115
CD300LG.Q6UXG3.OID21130.v1	Alzheimer's dementia	13	1.07	0.97	1.19	0.177297	391	31392	0.591766
CD300LG.Q6UXG3.OID21130.v1	Alzheimer's dementia	14	1.07	0.97	1.19	0.180085	395	31392	0.644625
CD300LG.Q6UXG3.OID21130.v1	Alzheimer's dementia	15	1.08	0.97	1.19	0.163618	396	31392	0.690887
CD300LG.Q6UXG3.OID21130.v1	Alzheimer's dementia	16	1.08	0.97	1.19	0.163618	396	31392	0.690887
CD300LG.Q6UXG3.OID21130.v1	Alzheimer's dementia	17	1.08	0.97	1.19	0.163618	396	31392	0.690887
PECAM1.P16284.OID21131.v1	Alzheimer's dementia	1	NA	NA	NA	NA	0	31392	16338
PECAM1.P16284.OID21131.v1	Alzheimer's dementia	2	1.01	0.56	1.83	0.973754	11	31392	16339
PECAM1.P16284.OID21131.v1	Alzheimer's dementia	3	1.14	0.75	1.73	0.551939	22	31392	0.114493
PECAM1.P16284.OID21131.v1	Alzheimer's dementia	4	0.97	0.72	1.3	0.820602	44	31392	0.862067
PECAM1.P16284.OID21131.v1	Alzheimer's dementia	5	0.92	0.73	1.18	0.522788	68	31392	0.682768
PECAM1.P16284.OID21131.v1	Alzheimer's dementia	6	0.98	0.81	1.18	0.816651	108	31392	0.518813
PECAM1.P16284.OID21131.v1	Alzheimer's dementia	7	1	0.85	1.17	0.96736	148	31392	0.366054
PECAM1.P16284.OID21131.v1	Alzheimer's dementia	8	0.94	0.81	1.08	0.3785	198	31392	0.550671
PECAM1.P16284.OID21131.v1	Alzheimer's dementia	9	0.95	0.84	1.08	0.44683	247	31392	0.791684
PECAM1.P16284.OID21131.v1	Alzheimer's dementia	10	0.93	0.83	1.04	0.187445	299	31392	0.269913
PECAM1.P16284.OID21131.v1	Alzheimer's dementia	11	0.95	0.85	1.06	0.341449	347	31392	0.909593
PECAM1.P16284.OID21131.v1	Alzheimer's dementia	12	0.92	0.83	1.02	0.0975192	375	31392	0.24131
PECAM1.P16284.OID21131.v1	Alzheimer's dementia	13	0.9	0.82	1	0.0497387	391	31392	0.109
PECAM1.P16284.OID21131.v1	Alzheimer's dementia	14	0.9	0.81	0.99	0.0392698	395	31392	0.0812005
PECAM1.P16284.OID21131.v1	Alzheimer's dementia	15	0.9	0.81	1	0.0400976	396	31392	0.0844145
PECAM1.P16284.OID21131.v1	Alzheimer's dementia	16	0.9	0.81	1	0.0400976	396	31392	0.0844145
PECAM1.P16284.OID21131.v1	Alzheimer's dementia	17	0.9	0.81	1	0.0400976	396	31392	0.0844145
GNLY.P22749.OID21132.v1	Alzheimer's dementia	1	NA	NA	NA	NA	0	31392	16355
GNLY.P22749.OID21132.v1	Alzheimer's dementia	2	1.29	0.71	2.32	0.402735	11	31392	16356
GNLY.P22749.OID21132.v1	Alzheimer's dementia	3	1.46	0.96	2.22	0.0780099	22	31392	0.317796
GNLY.P22749.OID21132.v1	Alzheimer's dementia	4	1.27	0.95	1.71	0.109703	44	31392	0.951994
GNLY.P22749.OID21132.v1	Alzheimer's dementia	5	1.12	0.88	1.42	0.350094	68	31392	0.205404
GNLY.P22749.OID21132.v1	Alzheimer's dementia	6	1.04	0.86	1.25	0.702404	108	31392	0.178745
GNLY.P22749.OID21132.v1	Alzheimer's dementia	7	1.12	0.95	1.31	0.173216	148	31392	0.568176
GNLY.P22749.OID21132.v1	Alzheimer's dementia	8	1.09	0.95	1.26	0.200488	198	31392	0.7269
GNLY.P22749.OID21132.v1	Alzheimer's dementia	9	1.1	0.97	1.25	0.123488	247	31392	0.993409
GNLY.P22749.OID21132.v1	Alzheimer's dementia	10	1.08	0.97	1.21	0.163436	299	31392	0.521229
GNLY.P22749.OID21132.v1	Alzheimer's dementia	11	1.06	0.96	1.18	0.251442	347	31392	0.341626
GNLY.P22749.OID21132.v1	Alzheimer's dementia	12	1.06	0.96	1.18	0.23507	375	31392	0.48643
GNLY.P22749.OID21132.v1	Alzheimer's dementia	13	1.06	0.96	1.17	0.26086	391	31392	0.413394
GNLY.P22749.OID21132.v1	Alzheimer's dementia	14	1.06	0.96	1.17	0.249649	395	31392	0.468135
GNLY.P22749.OID21132.v1	Alzheimer's dementia	15	1.06	0.96	1.17	0.2477	396	31392	0.45563
GNLY.P22749.OID21132.v1	Alzheimer's dementia	16	1.06	0.96	1.17	0.2477	396	31392	0.45563
GNLY.P22749.OID21132.v1	Alzheimer's dementia	17	1.06	0.96	1.17	0.2477	396	31392	0.45563
FCER2.P06734.OID21133.v1	Alzheimer's dementia	1	NA	NA	NA	NA	0	31392	16372
FCER2.P06734.OID21133.v1	Alzheimer's dementia	2	1.25	0.69	2.28	0.465586	11	31392	16373
FCER2.P06734.OID21133.v1	Alzheimer's dementia	3	1.07	0.7	1.64	0.756742	22	31392	0.619543
FCER2.P06734.OID21133.v1	Alzheimer's dementia	4	0.86	0.64	1.16	0.332796	44	31392	0.228178
FCER2.P06734.OID21133.v1	Alzheimer's dementia	5	0.86	0.68	1.1	0.231834	68	31392	0.502109
FCER2.P06734.OID21133.v1	Alzheimer's dementia	6	1.03	0.85	1.24	0.789066	108	31392	0.154542
FCER2.P06734.OID21133.v1	Alzheimer's dementia	7	1.03	0.87	1.21	0.752499	148	31392	0.331149
FCER2.P06734.OID21133.v1	Alzheimer's dementia	8	0.98	0.85	1.13	0.795397	198	31392	0.770774
FCER2.P06734.OID21133.v1	Alzheimer's dementia	9	1.01	0.89	1.15	0.880148	247	31392	0.549587
FCER2.P06734.OID21133.v1	Alzheimer's dementia	10	1.03	0.92	1.16	0.566859	299	31392	0.378936
FCER2.P06734.OID21133.v1	Alzheimer's dementia	11	0.99	0.89	1.11	0.893322	347	31392	0.755636
FCER2.P06734.OID21133.v1	Alzheimer's dementia	12	1.01	0.91	1.12	0.896959	375	31392	0.813364
FCER2.P06734.OID21133.v1	Alzheimer's dementia	13	0.99	0.89	1.09	0.813407	391	31392	0.600685
FCER2.P06734.OID21133.v1	Alzheimer's dementia	14	0.99	0.9	1.1	0.878157	395	31392	0.733048
FCER2.P06734.OID21133.v1	Alzheimer's dementia	15	0.99	0.9	1.1	0.867573	396	31392	0.694034
FCER2.P06734.OID21133.v1	Alzheimer's dementia	16	0.99	0.9	1.1	0.867573	396	31392	0.694034
FCER2.P06734.OID21133.v1	Alzheimer's dementia	17	0.99	0.9	1.1	0.867573	396	31392	0.694034
MFGE8.Q08431.OID21134.v1	Alzheimer's dementia	1	NA	NA	NA	NA	0	31392	16389
MFGE8.Q08431.OID21134.v1	Alzheimer's dementia	2	0.82	0.45	1.48	0.501851	11	31392	16390
MFGE8.Q08431.OID21134.v1	Alzheimer's dementia	3	0.97	0.64	1.49	0.905108	22	31392	0.472944
MFGE8.Q08431.OID21134.v1	Alzheimer's dementia	4	0.98	0.72	1.33	0.898534	44	31392	0.49489
MFGE8.Q08431.OID21134.v1	Alzheimer's dementia	5	0.97	0.76	1.24	0.811743	68	31392	0.678289
MFGE8.Q08431.OID21134.v1	Alzheimer's dementia	6	1.05	0.87	1.28	0.590099	108	31392	0.280092
MFGE8.Q08431.OID21134.v1	Alzheimer's dementia	7	1.06	0.9	1.26	0.459897	148	31392	0.432094
MFGE8.Q08431.OID21134.v1	Alzheimer's dementia	8	1	0.87	1.16	0.965657	198	31392	0.695183
MFGE8.Q08431.OID21134.v1	Alzheimer's dementia	9	1.02	0.9	1.16	0.785958	247	31392	0.714195
MFGE8.Q08431.OID21134.v1	Alzheimer's dementia	10	0.97	0.87	1.09	0.665797	299	31392	0.441172
MFGE8.Q08431.OID21134.v1	Alzheimer's dementia	11	0.97	0.87	1.08	0.526348	347	31392	0.360525
MFGE8.Q08431.OID21134.v1	Alzheimer's dementia	12	0.97	0.87	1.07	0.530057	375	31392	0.449555
MFGE8.Q08431.OID21134.v1	Alzheimer's dementia	13	0.96	0.87	1.06	0.429669	391	31392	0.298834
MFGE8.Q08431.OID21134.v1	Alzheimer's dementia	14	0.96	0.87	1.06	0.39703	395	31392	0.25932
MFGE8.Q08431.OID21134.v1	Alzheimer's dementia	15	0.95	0.86	1.06	0.368358	396	31392	0.218241
MFGE8.Q08431.OID21134.v1	Alzheimer's dementia	16	0.95	0.86	1.06	0.368358	396	31392	0.218241
MFGE8.Q08431.OID21134.v1	Alzheimer's dementia	17	0.95	0.86	1.06	0.368358	396	31392	0.218241
TXNRD1.Q16881.OID21135.v1	Alzheimer's dementia	1	NA	NA	NA	NA	0	31392	16406
TXNRD1.Q16881.OID21135.v1	Alzheimer's dementia	2	1.09	0.6	1.99	0.780309	11	31392	16407
TXNRD1.Q16881.OID21135.v1	Alzheimer's dementia	3	0.99	0.64	1.52	0.961363	22	31392	0.607087
TXNRD1.Q16881.OID21135.v1	Alzheimer's dementia	4	0.91	0.67	1.23	0.540363	44	31392	0.556921
TXNRD1.Q16881.OID21135.v1	Alzheimer's dementia	5	0.84	0.66	1.07	0.159994	68	31392	0.174513
TXNRD1.Q16881.OID21135.v1	Alzheimer's dementia	6	1	0.82	1.21	0.983802	108	31392	0.169377
TXNRD1.Q16881.OID21135.v1	Alzheimer's dementia	7	1.03	0.87	1.21	0.757989	148	31392	0.179586
TXNRD1.Q16881.OID21135.v1	Alzheimer's dementia	8	0.97	0.84	1.12	0.696823	198	31392	0.985728
TXNRD1.Q16881.OID21135.v1	Alzheimer's dementia	9	1.04	0.92	1.19	0.503803	247	31392	0.103308
TXNRD1.Q16881.OID21135.v1	Alzheimer's dementia	10	1	0.89	1.12	0.998311	299	31392	0.985649
TXNRD1.Q16881.OID21135.v1	Alzheimer's dementia	11	0.99	0.89	1.1	0.848515	347	31392	0.777839
TXNRD1.Q16881.OID21135.v1	Alzheimer's dementia	12	0.97	0.87	1.07	0.509297	375	31392	0.308104
TXNRD1.Q16881.OID21135.v1	Alzheimer's dementia	13	0.95	0.86	1.06	0.35739	391	31392	0.14513
TXNRD1.Q16881.OID21135.v1	Alzheimer's dementia	14	0.95	0.86	1.05	0.331904	395	31392	0.124414
TXNRD1.Q16881.OID21135.v1	Alzheimer's dementia	15	0.95	0.86	1.05	0.31551	396	31392	0.108243
TXNRD1.Q16881.OID21135.v1	Alzheimer's dementia	16	0.95	0.86	1.05	0.31551	396	31392	0.108243
TXNRD1.Q16881.OID21135.v1	Alzheimer's dementia	17	0.95	0.86	1.05	0.31551	396	31392	0.108243
IL7R.P16871.OID21136.v1	Alzheimer's dementia	1	NA	NA	NA	NA	0	31392	16423
IL7R.P16871.OID21136.v1	Alzheimer's dementia	2	1.3	0.7	2.41	0.399791	11	31392	16424
IL7R.P16871.OID21136.v1	Alzheimer's dementia	3	1.34	0.87	2.08	0.184957	22	31392	0.34447
IL7R.P16871.OID21136.v1	Alzheimer's dementia	4	1.31	0.96	1.79	0.0844204	44	31392	0.905039
IL7R.P16871.OID21136.v1	Alzheimer's dementia	5	1.39	1.08	1.78	0.0100293	68	31392	0.472828
IL7R.P16871.OID21136.v1	Alzheimer's dementia	6	1.12	0.92	1.37	0.247504	108	31392	0.058338
IL7R.P16871.OID21136.v1	Alzheimer's dementia	7	1.13	0.95	1.33	0.16341	148	31392	0.359828
IL7R.P16871.OID21136.v1	Alzheimer's dementia	8	1.15	0.99	1.33	0.0619114	198	31392	0.544138
IL7R.P16871.OID21136.v1	Alzheimer's dementia	9	1.15	1.01	1.31	0.0357355	247	31392	0.383992
IL7R.P16871.OID21136.v1	Alzheimer's dementia	10	1.08	0.96	1.22	0.189995	299	31392	0.0319859
IL7R.P16871.OID21136.v1	Alzheimer's dementia	11	1.09	0.97	1.22	0.134846	347	31392	0.147009
IL7R.P16871.OID21136.v1	Alzheimer's dementia	12	1.06	0.95	1.18	0.274805	375	31392	0.0401388
IL7R.P16871.OID21136.v1	Alzheimer's dementia	13	1.05	0.95	1.17	0.35147	391	31392	0.0305767
IL7R.P16871.OID21136.v1	Alzheimer's dementia	14	1.05	0.95	1.16	0.366323	395	31392	0.032839
IL7R.P16871.OID21136.v1	Alzheimer's dementia	15	1.05	0.95	1.16	0.36521	396	31392	0.0345808
IL7R.P16871.OID21136.v1	Alzheimer's dementia	16	1.05	0.95	1.16	0.36521	396	31392	0.0345808
IL7R.P16871.OID21136.v1	Alzheimer's dementia	17	1.05	0.95	1.16	0.36521	396	31392	0.0345808
HAVCR2.Q8TDQ0.OID21137.v1	Alzheimer's dementia	1	NA	NA	NA	NA	0	31392	16440
HAVCR2.Q8TDQ0.OID21137.v1	Alzheimer's dementia	2	0.89	0.47	1.67	0.712909	11	31392	16441
HAVCR2.Q8TDQ0.OID21137.v1	Alzheimer's dementia	3	0.87	0.56	1.35	0.540466	22	31392	0.760299
HAVCR2.Q8TDQ0.OID21137.v1	Alzheimer's dementia	4	0.99	0.72	1.35	0.936234	44	31392	0.418219
HAVCR2.Q8TDQ0.OID21137.v1	Alzheimer's dementia	5	0.96	0.74	1.24	0.753778	68	31392	0.79119
HAVCR2.Q8TDQ0.OID21137.v1	Alzheimer's dementia	6	1.18	0.96	1.46	0.107633	108	31392	0.0278566
HAVCR2.Q8TDQ0.OID21137.v1	Alzheimer's dementia	7	1.14	0.96	1.36	0.138415	148	31392	0.343854
HAVCR2.Q8TDQ0.OID21137.v1	Alzheimer's dementia	8	0.98	0.84	1.14	0.762665	198	31392	0.0526422
HAVCR2.Q8TDQ0.OID21137.v1	Alzheimer's dementia	9	1.02	0.89	1.17	0.784885	247	31392	0.997155
HAVCR2.Q8TDQ0.OID21137.v1	Alzheimer's dementia	10	1.05	0.93	1.19	0.439708	299	31392	0.569011
HAVCR2.Q8TDQ0.OID21137.v1	Alzheimer's dementia	11	1.03	0.92	1.15	0.616434	347	31392	0.970518
HAVCR2.Q8TDQ0.OID21137.v1	Alzheimer's dementia	12	1.01	0.9	1.13	0.862126	375	31392	0.66436
HAVCR2.Q8TDQ0.OID21137.v1	Alzheimer's dementia	13	1.03	0.92	1.14	0.642008	391	31392	0.949
HAVCR2.Q8TDQ0.OID21137.v1	Alzheimer's dementia	14	1.02	0.91	1.13	0.741896	395	31392	0.775795
HAVCR2.Q8TDQ0.OID21137.v1	Alzheimer's dementia	15	1.02	0.92	1.13	0.73704	396	31392	0.758707
HAVCR2.Q8TDQ0.OID21137.v1	Alzheimer's dementia	16	1.02	0.92	1.13	0.73704	396	31392	0.758707
HAVCR2.Q8TDQ0.OID21137.v1	Alzheimer's dementia	17	1.02	0.92	1.13	0.73704	396	31392	0.758707
ARSA.P15289.OID21138.v1	Alzheimer's dementia	1	NA	NA	NA	NA	0	31392	16457
ARSA.P15289.OID21138.v1	Alzheimer's dementia	2	0.96	0.52	1.79	0.907193	11	31392	16458
ARSA.P15289.OID21138.v1	Alzheimer's dementia	3	1.02	0.66	1.58	0.91279	22	31392	0.493711
ARSA.P15289.OID21138.v1	Alzheimer's dementia	4	0.86	0.64	1.18	0.354324	44	31392	0.6539
ARSA.P15289.OID21138.v1	Alzheimer's dementia	5	0.85	0.66	1.08	0.185437	68	31392	0.539426
ARSA.P15289.OID21138.v1	Alzheimer's dementia	6	0.89	0.73	1.08	0.229879	108	31392	0.651265
ARSA.P15289.OID21138.v1	Alzheimer's dementia	7	0.92	0.78	1.09	0.332548	148	31392	0.441087
ARSA.P15289.OID21138.v1	Alzheimer's dementia	8	0.88	0.76	1.02	0.085417	198	31392	0.999687
ARSA.P15289.OID21138.v1	Alzheimer's dementia	9	0.91	0.79	1.03	0.135214	247	31392	0.30134
ARSA.P15289.OID21138.v1	Alzheimer's dementia	10	0.92	0.81	1.03	0.153469	299	31392	0.324532
ARSA.P15289.OID21138.v1	Alzheimer's dementia	11	0.93	0.83	1.04	0.203801	347	31392	0.206033
ARSA.P15289.OID21138.v1	Alzheimer's dementia	12	0.89	0.8	0.98	0.0250849	375	31392	0.730036
ARSA.P15289.OID21138.v1	Alzheimer's dementia	13	0.89	0.8	0.99	0.0303853	391	31392	0.738452
ARSA.P15289.OID21138.v1	Alzheimer's dementia	14	0.89	0.8	0.98	0.0229633	395	31392	0.586279
ARSA.P15289.OID21138.v1	Alzheimer's dementia	15	0.88	0.8	0.98	0.0199484	396	31392	0.50917
ARSA.P15289.OID21138.v1	Alzheimer's dementia	16	0.88	0.8	0.98	0.0199484	396	31392	0.50917
ARSA.P15289.OID21138.v1	Alzheimer's dementia	17	0.88	0.8	0.98	0.0199484	396	31392	0.50917
ITGA5.P08648.OID21139.v1	Alzheimer's dementia	1	NA	NA	NA	NA	0	31392	16474
ITGA5.P08648.OID21139.v1	Alzheimer's dementia	2	1.08	0.57	2.05	0.813026	11	31392	16475
ITGA5.P08648.OID21139.v1	Alzheimer's dementia	3	1.17	0.75	1.82	0.495089	22	31392	0.775903
ITGA5.P08648.OID21139.v1	Alzheimer's dementia	4	0.96	0.7	1.31	0.801065	44	31392	0.643433
ITGA5.P08648.OID21139.v1	Alzheimer's dementia	5	1.05	0.81	1.36	0.70531	68	31392	0.804817
ITGA5.P08648.OID21139.v1	Alzheimer's dementia	6	1.06	0.86	1.3	0.600537	108	31392	0.741427
ITGA5.P08648.OID21139.v1	Alzheimer's dementia	7	1.02	0.86	1.22	0.808645	148	31392	0.985249
ITGA5.P08648.OID21139.v1	Alzheimer's dementia	8	0.95	0.82	1.1	0.503578	198	31392	0.167078
ITGA5.P08648.OID21139.v1	Alzheimer's dementia	9	1	0.87	1.14	0.998649	247	31392	0.719749
ITGA5.P08648.OID21139.v1	Alzheimer's dementia	10	0.98	0.86	1.1	0.70991	299	31392	0.564249
ITGA5.P08648.OID21139.v1	Alzheimer's dementia	11	0.93	0.83	1.05	0.239531	347	31392	0.0963712
ITGA5.P08648.OID21139.v1	Alzheimer's dementia	12	0.92	0.83	1.03	0.155744	375	31392	0.113405
ITGA5.P08648.OID21139.v1	Alzheimer's dementia	13	0.92	0.83	1.02	0.128821	391	31392	0.0833338
ITGA5.P08648.OID21139.v1	Alzheimer's dementia	14	0.92	0.82	1.02	0.112488	395	31392	0.0822463
ITGA5.P08648.OID21139.v1	Alzheimer's dementia	15	0.92	0.82	1.02	0.105929	396	31392	0.0675926
ITGA5.P08648.OID21139.v1	Alzheimer's dementia	16	0.92	0.82	1.02	0.105929	396	31392	0.0675926
ITGA5.P08648.OID21139.v1	Alzheimer's dementia	17	0.92	0.82	1.02	0.105929	396	31392	0.0675926
FYB1.O15117.OID21140.v1	Alzheimer's dementia	1	NA	NA	NA	NA	0	31392	16491
FYB1.O15117.OID21140.v1	Alzheimer's dementia	2	0.97	0.54	1.75	0.926806	11	31392	16492
FYB1.O15117.OID21140.v1	Alzheimer's dementia	3	0.87	0.57	1.32	0.503346	22	31392	0.640369
FYB1.O15117.OID21140.v1	Alzheimer's dementia	4	0.9	0.67	1.21	0.494395	44	31392	0.646504
FYB1.O15117.OID21140.v1	Alzheimer's dementia	5	0.82	0.65	1.04	0.102064	68	31392	0.39291
FYB1.O15117.OID21140.v1	Alzheimer's dementia	6	0.94	0.78	1.13	0.502702	108	31392	0.190509
FYB1.O15117.OID21140.v1	Alzheimer's dementia	7	0.99	0.84	1.16	0.863361	148	31392	0.0973152
FYB1.O15117.OID21140.v1	Alzheimer's dementia	8	0.97	0.84	1.12	0.687389	198	31392	0.328483
FYB1.O15117.OID21140.v1	Alzheimer's dementia	9	1.01	0.89	1.14	0.932224	247	31392	0.15841
FYB1.O15117.OID21140.v1	Alzheimer's dementia	10	0.96	0.86	1.08	0.498614	299	31392	0.823706
FYB1.O15117.OID21140.v1	Alzheimer's dementia	11	0.97	0.87	1.07	0.512023	347	31392	0.957514
FYB1.O15117.OID21140.v1	Alzheimer's dementia	12	0.95	0.86	1.05	0.319795	375	31392	0.591967
FYB1.O15117.OID21140.v1	Alzheimer's dementia	13	0.94	0.85	1.04	0.257919	391	31392	0.462852
FYB1.O15117.OID21140.v1	Alzheimer's dementia	14	0.94	0.85	1.04	0.222337	395	31392	0.379405
FYB1.O15117.OID21140.v1	Alzheimer's dementia	15	0.94	0.85	1.04	0.203743	396	31392	0.324526
FYB1.O15117.OID21140.v1	Alzheimer's dementia	16	0.94	0.85	1.04	0.203743	396	31392	0.324526
FYB1.O15117.OID21140.v1	Alzheimer's dementia	17	0.94	0.85	1.04	0.203743	396	31392	0.324526
BLVRB.P30043.OID21141.v1	Alzheimer's dementia	1	NA	NA	NA	NA	0	31392	16508
BLVRB.P30043.OID21141.v1	Alzheimer's dementia	2	1.24	0.68	2.25	0.488687	11	31392	16509
BLVRB.P30043.OID21141.v1	Alzheimer's dementia	3	1.16	0.76	1.76	0.494908	22	31392	0.270364
BLVRB.P30043.OID21141.v1	Alzheimer's dementia	4	0.96	0.71	1.29	0.786708	44	31392	0.110114
BLVRB.P30043.OID21141.v1	Alzheimer's dementia	5	0.92	0.73	1.17	0.492386	68	31392	0.307097
BLVRB.P30043.OID21141.v1	Alzheimer's dementia	6	0.99	0.82	1.2	0.951536	108	31392	0.49075
BLVRB.P30043.OID21141.v1	Alzheimer's dementia	7	0.95	0.81	1.11	0.510647	148	31392	0.630565
BLVRB.P30043.OID21141.v1	Alzheimer's dementia	8	0.94	0.82	1.08	0.40306	198	31392	0.669011
BLVRB.P30043.OID21141.v1	Alzheimer's dementia	9	0.94	0.83	1.06	0.32856	247	31392	0.903199
BLVRB.P30043.OID21141.v1	Alzheimer's dementia	10	0.95	0.84	1.06	0.334617	299	31392	0.778357
BLVRB.P30043.OID21141.v1	Alzheimer's dementia	11	0.93	0.83	1.03	0.167668	347	31392	0.824911
BLVRB.P30043.OID21141.v1	Alzheimer's dementia	12	0.92	0.83	1.02	0.0978647	375	31392	0.493514
BLVRB.P30043.OID21141.v1	Alzheimer's dementia	13	0.92	0.83	1.01	0.0857395	391	31392	0.420725
BLVRB.P30043.OID21141.v1	Alzheimer's dementia	14	0.91	0.83	1.01	0.0701578	395	31392	0.317674
BLVRB.P30043.OID21141.v1	Alzheimer's dementia	15	0.91	0.83	1.01	0.068304	396	31392	0.315948
BLVRB.P30043.OID21141.v1	Alzheimer's dementia	16	0.91	0.83	1.01	0.068304	396	31392	0.315948
BLVRB.P30043.OID21141.v1	Alzheimer's dementia	17	0.91	0.83	1.01	0.068304	396	31392	0.315948
RELT.Q969Z4.OID21142.v1	Alzheimer's dementia	1	NA	NA	NA	NA	0	31392	16525
RELT.Q969Z4.OID21142.v1	Alzheimer's dementia	2	1.1	0.57	2.13	0.783928	11	31392	16526
RELT.Q969Z4.OID21142.v1	Alzheimer's dementia	3	1.13	0.71	1.79	0.617006	22	31392	0.823766
RELT.Q969Z4.OID21142.v1	Alzheimer's dementia	4	0.98	0.7	1.36	0.900911	44	31392	0.759072
RELT.Q969Z4.OID21142.v1	Alzheimer's dementia	5	0.9	0.69	1.17	0.424084	68	31392	0.459956
RELT.Q969Z4.OID21142.v1	Alzheimer's dementia	6	1.06	0.86	1.31	0.570337	108	31392	0.160619
RELT.Q969Z4.OID21142.v1	Alzheimer's dementia	7	1.02	0.85	1.23	0.814276	148	31392	0.863365
RELT.Q969Z4.OID21142.v1	Alzheimer's dementia	8	0.91	0.78	1.07	0.26175	198	31392	0.337994
RELT.Q969Z4.OID21142.v1	Alzheimer's dementia	9	0.95	0.83	1.1	0.506851	247	31392	0.395232
RELT.Q969Z4.OID21142.v1	Alzheimer's dementia	10	0.98	0.86	1.11	0.729353	299	31392	0.189154
RELT.Q969Z4.OID21142.v1	Alzheimer's dementia	11	0.98	0.87	1.1	0.694895	347	31392	0.177255
RELT.Q969Z4.OID21142.v1	Alzheimer's dementia	12	0.96	0.86	1.08	0.520348	375	31392	0.500564
RELT.Q969Z4.OID21142.v1	Alzheimer's dementia	13	0.98	0.88	1.1	0.767047	391	31392	0.408049
RELT.Q969Z4.OID21142.v1	Alzheimer's dementia	14	0.98	0.88	1.1	0.738679	395	31392	0.523799
RELT.Q969Z4.OID21142.v1	Alzheimer's dementia	15	0.98	0.88	1.1	0.742089	396	31392	0.524667
RELT.Q969Z4.OID21142.v1	Alzheimer's dementia	16	0.98	0.88	1.1	0.742089	396	31392	0.524667
RELT.Q969Z4.OID21142.v1	Alzheimer's dementia	17	0.98	0.88	1.1	0.742089	396	31392	0.524667
DBI.P07108.OID21143.v1	Alzheimer's dementia	1	NA	NA	NA	NA	0	31392	16542
DBI.P07108.OID21143.v1	Alzheimer's dementia	2	0.99	0.53	1.83	0.970366	11	31392	16543
DBI.P07108.OID21143.v1	Alzheimer's dementia	3	0.88	0.57	1.35	0.553654	22	31392	0.601206
DBI.P07108.OID21143.v1	Alzheimer's dementia	4	0.91	0.67	1.23	0.531752	44	31392	0.630141
DBI.P07108.OID21143.v1	Alzheimer's dementia	5	0.84	0.66	1.08	0.166748	68	31392	0.459407
DBI.P07108.OID21143.v1	Alzheimer's dementia	6	1.05	0.86	1.27	0.650072	108	31392	0.0326329
DBI.P07108.OID21143.v1	Alzheimer's dementia	7	1.12	0.95	1.33	0.164121	148	31392	0.0141892
DBI.P07108.OID21143.v1	Alzheimer's dementia	8	1.03	0.89	1.19	0.716537	198	31392	0.97498
DBI.P07108.OID21143.v1	Alzheimer's dementia	9	1.07	0.94	1.22	0.302259	247	31392	0.294117
DBI.P07108.OID21143.v1	Alzheimer's dementia	10	1.01	0.9	1.14	0.866818	299	31392	0.389006
DBI.P07108.OID21143.v1	Alzheimer's dementia	11	1.02	0.91	1.14	0.730458	347	31392	0.668836
DBI.P07108.OID21143.v1	Alzheimer's dementia	12	1	0.9	1.11	0.93954	375	31392	0.291437
DBI.P07108.OID21143.v1	Alzheimer's dementia	13	0.99	0.89	1.09	0.777622	391	31392	0.163552
DBI.P07108.OID21143.v1	Alzheimer's dementia	14	0.98	0.89	1.09	0.754495	395	31392	0.154618
DBI.P07108.OID21143.v1	Alzheimer's dementia	15	0.98	0.89	1.09	0.711222	396	31392	0.121521
DBI.P07108.OID21143.v1	Alzheimer's dementia	16	0.98	0.89	1.09	0.711222	396	31392	0.121521
DBI.P07108.OID21143.v1	Alzheimer's dementia	17	0.98	0.89	1.09	0.711222	396	31392	0.121521
VSIG4.Q9Y279.OID21144.v1	Alzheimer's dementia	1	NA	NA	NA	NA	0	31392	16559
VSIG4.Q9Y279.OID21144.v1	Alzheimer's dementia	2	1.08	0.56	2.07	0.821899	11	31392	16560
VSIG4.Q9Y279.OID21144.v1	Alzheimer's dementia	3	0.83	0.53	1.29	0.402306	22	31392	0.176867
VSIG4.Q9Y279.OID21144.v1	Alzheimer's dementia	4	0.98	0.71	1.35	0.89243	44	31392	0.745628
VSIG4.Q9Y279.OID21144.v1	Alzheimer's dementia	5	0.93	0.72	1.2	0.562674	68	31392	0.667044
VSIG4.Q9Y279.OID21144.v1	Alzheimer's dementia	6	1.18	0.96	1.46	0.125319	108	31392	0.0196406
VSIG4.Q9Y279.OID21144.v1	Alzheimer's dementia	7	1.13	0.95	1.36	0.170473	148	31392	0.381881
VSIG4.Q9Y279.OID21144.v1	Alzheimer's dementia	8	0.96	0.83	1.12	0.638314	198	31392	0.0950045
VSIG4.Q9Y279.OID21144.v1	Alzheimer's dementia	9	0.98	0.85	1.12	0.737264	247	31392	0.859958
VSIG4.Q9Y279.OID21144.v1	Alzheimer's dementia	10	1.03	0.91	1.17	0.627914	299	31392	0.325208
VSIG4.Q9Y279.OID21144.v1	Alzheimer's dementia	11	1.03	0.92	1.16	0.626964	347	31392	0.352479
VSIG4.Q9Y279.OID21144.v1	Alzheimer's dementia	12	0.99	0.88	1.1	0.811575	375	31392	0.809753
VSIG4.Q9Y279.OID21144.v1	Alzheimer's dementia	13	0.99	0.89	1.11	0.906438	391	31392	0.7618
VSIG4.Q9Y279.OID21144.v1	Alzheimer's dementia	14	0.99	0.89	1.1	0.83177	395	31392	0.617671
VSIG4.Q9Y279.OID21144.v1	Alzheimer's dementia	15	0.99	0.89	1.1	0.859324	396	31392	0.645071
VSIG4.Q9Y279.OID21144.v1	Alzheimer's dementia	16	0.99	0.89	1.1	0.859324	396	31392	0.645071
VSIG4.Q9Y279.OID21144.v1	Alzheimer's dementia	17	0.99	0.89	1.1	0.859324	396	31392	0.645071
TNFRSF1B.P20333.OID21145.v1	Alzheimer's dementia	1	NA	NA	NA	NA	0	31392	16576
TNFRSF1B.P20333.OID21145.v1	Alzheimer's dementia	2	1.02	0.54	1.96	0.941748	11	31392	16577
TNFRSF1B.P20333.OID21145.v1	Alzheimer's dementia	3	1	0.63	1.57	0.987408	22	31392	0.733633
TNFRSF1B.P20333.OID21145.v1	Alzheimer's dementia	4	1.07	0.78	1.48	0.664446	44	31392	0.281382
TNFRSF1B.P20333.OID21145.v1	Alzheimer's dementia	5	1.04	0.81	1.35	0.740391	68	31392	0.634228
TNFRSF1B.P20333.OID21145.v1	Alzheimer's dementia	6	1.22	0.99	1.5	0.0626474	108	31392	0.0817447
TNFRSF1B.P20333.OID21145.v1	Alzheimer's dementia	7	1.14	0.96	1.36	0.142503	148	31392	0.771174
TNFRSF1B.P20333.OID21145.v1	Alzheimer's dementia	8	1	0.86	1.17	0.996588	198	31392	0.0519015
TNFRSF1B.P20333.OID21145.v1	Alzheimer's dementia	9	1.03	0.9	1.18	0.650198	247	31392	0.823963
TNFRSF1B.P20333.OID21145.v1	Alzheimer's dementia	10	1.05	0.93	1.19	0.414664	299	31392	0.862974
TNFRSF1B.P20333.OID21145.v1	Alzheimer's dementia	11	1.04	0.93	1.17	0.485805	347	31392	0.977501
TNFRSF1B.P20333.OID21145.v1	Alzheimer's dementia	12	1.01	0.9	1.13	0.869599	375	31392	0.405846
TNFRSF1B.P20333.OID21145.v1	Alzheimer's dementia	13	1.03	0.92	1.14	0.654173	391	31392	0.604098
TNFRSF1B.P20333.OID21145.v1	Alzheimer's dementia	14	1.02	0.92	1.14	0.694822	395	31392	0.52813
TNFRSF1B.P20333.OID21145.v1	Alzheimer's dementia	15	1.03	0.92	1.14	0.645223	396	31392	0.592384
TNFRSF1B.P20333.OID21145.v1	Alzheimer's dementia	16	1.03	0.92	1.14	0.645223	396	31392	0.592384
TNFRSF1B.P20333.OID21145.v1	Alzheimer's dementia	17	1.03	0.92	1.14	0.645223	396	31392	0.592384
IGF2R.P11717.OID21146.v1	Alzheimer's dementia	1	NA	NA	NA	NA	0	31392	16593
IGF2R.P11717.OID21146.v1	Alzheimer's dementia	2	1.24	0.67	2.3	0.494515	11	31392	16594
IGF2R.P11717.OID21146.v1	Alzheimer's dementia	3	1.33	0.86	2.06	0.196178	22	31392	0.77912
IGF2R.P11717.OID21146.v1	Alzheimer's dementia	4	1.09	0.8	1.48	0.589135	44	31392	0.249495
IGF2R.P11717.OID21146.v1	Alzheimer's dementia	5	1.23	0.96	1.58	0.103498	68	31392	0.939468
IGF2R.P11717.OID21146.v1	Alzheimer's dementia	6	1.31	1.07	1.6	0.00774785	108	31392	0.41778
IGF2R.P11717.OID21146.v1	Alzheimer's dementia	7	1.3	1.1	1.54	0.00219128	148	31392	0.574128
IGF2R.P11717.OID21146.v1	Alzheimer's dementia	8	1.19	1.03	1.38	0.01873	198	31392	0.217965
IGF2R.P11717.OID21146.v1	Alzheimer's dementia	9	1.21	1.06	1.38	0.00488064	247	31392	0.811779
IGF2R.P11717.OID21146.v1	Alzheimer's dementia	10	1.17	1.04	1.31	0.0113789	299	31392	0.227341
IGF2R.P11717.OID21146.v1	Alzheimer's dementia	11	1.14	1.02	1.27	0.0216627	347	31392	0.121812
IGF2R.P11717.OID21146.v1	Alzheimer's dementia	12	1.1	0.99	1.23	0.0727473	375	31392	0.0253149
IGF2R.P11717.OID21146.v1	Alzheimer's dementia	13	1.09	0.98	1.21	0.0965279	391	31392	0.0104167
IGF2R.P11717.OID21146.v1	Alzheimer's dementia	14	1.09	0.98	1.2	0.115774	395	31392	0.00721213
IGF2R.P11717.OID21146.v1	Alzheimer's dementia	15	1.09	0.98	1.21	0.108156	396	31392	0.00825213
IGF2R.P11717.OID21146.v1	Alzheimer's dementia	16	1.09	0.98	1.21	0.108156	396	31392	0.00825213
IGF2R.P11717.OID21146.v1	Alzheimer's dementia	17	1.09	0.98	1.21	0.108156	396	31392	0.00825213
TIMP4.Q99727.OID21147.v1	Alzheimer's dementia	1	NA	NA	NA	NA	0	31392	16610
TIMP4.Q99727.OID21147.v1	Alzheimer's dementia	2	1.46	0.78	2.73	0.236095	11	31392	16611
TIMP4.Q99727.OID21147.v1	Alzheimer's dementia	3	1.19	0.77	1.86	0.43379	22	31392	0.268218
TIMP4.Q99727.OID21147.v1	Alzheimer's dementia	4	1.29	0.94	1.78	0.112335	44	31392	0.985232
TIMP4.Q99727.OID21147.v1	Alzheimer's dementia	5	1.33	1.03	1.72	0.0287026	68	31392	0.789412
TIMP4.Q99727.OID21147.v1	Alzheimer's dementia	6	1.33	1.08	1.63	0.00619507	108	31392	0.761897
TIMP4.Q99727.OID21147.v1	Alzheimer's dementia	7	1.29	1.09	1.54	0.00368155	148	31392	0.988504
TIMP4.Q99727.OID21147.v1	Alzheimer's dementia	8	1.17	1.01	1.36	0.0358913	198	31392	0.0574271
TIMP4.Q99727.OID21147.v1	Alzheimer's dementia	9	1.14	1	1.3	0.0580462	247	31392	0.0519641
TIMP4.Q99727.OID21147.v1	Alzheimer's dementia	10	1.13	1	1.27	0.0576524	299	31392	0.0352232
TIMP4.Q99727.OID21147.v1	Alzheimer's dementia	11	1.13	1.01	1.26	0.0386791	347	31392	0.0854728
TIMP4.Q99727.OID21147.v1	Alzheimer's dementia	12	1.14	1.03	1.28	0.0160816	375	31392	0.417951
TIMP4.Q99727.OID21147.v1	Alzheimer's dementia	13	1.15	1.04	1.28	0.00913104	391	31392	0.654103
TIMP4.Q99727.OID21147.v1	Alzheimer's dementia	14	1.15	1.03	1.28	0.0101237	395	31392	0.64075
TIMP4.Q99727.OID21147.v1	Alzheimer's dementia	15	1.15	1.03	1.28	0.0105857	396	31392	0.595376
TIMP4.Q99727.OID21147.v1	Alzheimer's dementia	16	1.15	1.03	1.28	0.0105857	396	31392	0.595376
TIMP4.Q99727.OID21147.v1	Alzheimer's dementia	17	1.15	1.03	1.28	0.0105857	396	31392	0.595376
SPINK5.Q9NQ38.OID21148.v1	Alzheimer's dementia	1	NA	NA	NA	NA	0	31392	16627
SPINK5.Q9NQ38.OID21148.v1	Alzheimer's dementia	2	1.85	1.01	3.37	0.0453571	11	31392	16628
SPINK5.Q9NQ38.OID21148.v1	Alzheimer's dementia	3	1.6	1.05	2.45	0.0296992	22	31392	0.250437
SPINK5.Q9NQ38.OID21148.v1	Alzheimer's dementia	4	1.32	0.98	1.77	0.071181	44	31392	0.268783
SPINK5.Q9NQ38.OID21148.v1	Alzheimer's dementia	5	1.26	0.99	1.6	0.0637591	68	31392	0.312671
SPINK5.Q9NQ38.OID21148.v1	Alzheimer's dementia	6	1.25	1.04	1.52	0.0206992	108	31392	0.476412
SPINK5.Q9NQ38.OID21148.v1	Alzheimer's dementia	7	1.21	1.03	1.43	0.0225665	148	31392	0.216119
SPINK5.Q9NQ38.OID21148.v1	Alzheimer's dementia	8	1.16	1	1.33	0.0454002	198	31392	0.162519
SPINK5.Q9NQ38.OID21148.v1	Alzheimer's dementia	9	1.14	1.01	1.3	0.0389742	247	31392	0.295413
SPINK5.Q9NQ38.OID21148.v1	Alzheimer's dementia	10	1.14	1.01	1.27	0.0299438	299	31392	0.599673
SPINK5.Q9NQ38.OID21148.v1	Alzheimer's dementia	11	1.13	1.01	1.25	0.0290591	347	31392	0.695608
SPINK5.Q9NQ38.OID21148.v1	Alzheimer's dementia	12	1.09	0.98	1.21	0.107575	375	31392	0.0984221
SPINK5.Q9NQ38.OID21148.v1	Alzheimer's dementia	13	1.09	0.98	1.2	0.0975524	391	31392	0.0878911
SPINK5.Q9NQ38.OID21148.v1	Alzheimer's dementia	14	1.09	0.99	1.21	0.0824642	395	31392	0.101511
SPINK5.Q9NQ38.OID21148.v1	Alzheimer's dementia	15	1.09	0.99	1.21	0.0900512	396	31392	0.0905292
SPINK5.Q9NQ38.OID21148.v1	Alzheimer's dementia	16	1.09	0.99	1.21	0.0900512	396	31392	0.0905292
SPINK5.Q9NQ38.OID21148.v1	Alzheimer's dementia	17	1.09	0.99	1.21	0.0900512	396	31392	0.0905292
CA2.P00918.OID21149.v1	Alzheimer's dementia	1	NA	NA	NA	NA	0	31392	16644
CA2.P00918.OID21149.v1	Alzheimer's dementia	2	1.12	0.61	2.05	0.71345	11	31392	16645
CA2.P00918.OID21149.v1	Alzheimer's dementia	3	1.13	0.74	1.73	0.557556	22	31392	0.558942
CA2.P00918.OID21149.v1	Alzheimer's dementia	4	0.97	0.72	1.3	0.833288	44	31392	0.150152
CA2.P00918.OID21149.v1	Alzheimer's dementia	5	0.87	0.68	1.1	0.25186	68	31392	0.0975204
CA2.P00918.OID21149.v1	Alzheimer's dementia	6	1.02	0.84	1.23	0.873315	108	31392	0.214712
CA2.P00918.OID21149.v1	Alzheimer's dementia	7	0.96	0.82	1.13	0.607822	148	31392	0.79374
CA2.P00918.OID21149.v1	Alzheimer's dementia	8	0.95	0.83	1.09	0.481756	198	31392	0.754957
CA2.P00918.OID21149.v1	Alzheimer's dementia	9	0.96	0.85	1.09	0.571925	247	31392	0.77515
CA2.P00918.OID21149.v1	Alzheimer's dementia	10	0.95	0.85	1.07	0.425483	299	31392	0.833443
CA2.P00918.OID21149.v1	Alzheimer's dementia	11	0.95	0.85	1.06	0.33546	347	31392	0.914926
CA2.P00918.OID21149.v1	Alzheimer's dementia	12	0.94	0.85	1.04	0.214122	375	31392	0.666099
CA2.P00918.OID21149.v1	Alzheimer's dementia	13	0.93	0.84	1.02	0.133102	391	31392	0.35479
CA2.P00918.OID21149.v1	Alzheimer's dementia	14	0.93	0.84	1.02	0.127015	395	31392	0.312388
CA2.P00918.OID21149.v1	Alzheimer's dementia	15	0.92	0.84	1.02	0.122326	396	31392	0.305781
CA2.P00918.OID21149.v1	Alzheimer's dementia	16	0.92	0.84	1.02	0.122326	396	31392	0.305781
CA2.P00918.OID21149.v1	Alzheimer's dementia	17	0.92	0.84	1.02	0.122326	396	31392	0.305781
CTRB1.P17538.OID21150.v1	Alzheimer's dementia	1	NA	NA	NA	NA	0	31392	16661
CTRB1.P17538.OID21150.v1	Alzheimer's dementia	2	0.86	0.48	1.51	0.590869	11	31392	16662
CTRB1.P17538.OID21150.v1	Alzheimer's dementia	3	1.05	0.7	1.58	0.816755	22	31392	0.99982
CTRB1.P17538.OID21150.v1	Alzheimer's dementia	4	0.98	0.74	1.31	0.896173	44	31392	0.795888
CTRB1.P17538.OID21150.v1	Alzheimer's dementia	5	0.95	0.75	1.19	0.64025	68	31392	0.577961
CTRB1.P17538.OID21150.v1	Alzheimer's dementia	6	1.07	0.89	1.28	0.497541	108	31392	0.129934
CTRB1.P17538.OID21150.v1	Alzheimer's dementia	7	1.13	0.96	1.32	0.138017	148	31392	0.0777129
CTRB1.P17538.OID21150.v1	Alzheimer's dementia	8	1.1	0.96	1.27	0.164285	198	31392	0.64178
CTRB1.P17538.OID21150.v1	Alzheimer's dementia	9	1.12	0.99	1.26	0.0811316	247	31392	0.772904
CTRB1.P17538.OID21150.v1	Alzheimer's dementia	10	1.1	0.98	1.23	0.0935008	299	31392	0.904674
CTRB1.P17538.OID21150.v1	Alzheimer's dementia	11	1.11	1	1.23	0.0420207	347	31392	0.916483
CTRB1.P17538.OID21150.v1	Alzheimer's dementia	12	1.11	1	1.22	0.0482488	375	31392	0.932122
CTRB1.P17538.OID21150.v1	Alzheimer's dementia	13	1.11	1	1.22	0.0416451	391	31392	0.992396
CTRB1.P17538.OID21150.v1	Alzheimer's dementia	14	1.09	0.99	1.21	0.0689173	395	31392	0.711711
CTRB1.P17538.OID21150.v1	Alzheimer's dementia	15	1.09	0.99	1.2	0.0848649	396	31392	0.578782
CTRB1.P17538.OID21150.v1	Alzheimer's dementia	16	1.09	0.99	1.2	0.0848649	396	31392	0.578782
CTRB1.P17538.OID21150.v1	Alzheimer's dementia	17	1.09	0.99	1.2	0.0848649	396	31392	0.578782
F11R.Q9Y624.OID21151.v1	Alzheimer's dementia	1	NA	NA	NA	NA	0	31392	16678
F11R.Q9Y624.OID21151.v1	Alzheimer's dementia	2	0.99	0.54	1.8	0.977163	11	31392	16679
F11R.Q9Y624.OID21151.v1	Alzheimer's dementia	3	1.05	0.69	1.59	0.837137	22	31392	0.172062
F11R.Q9Y624.OID21151.v1	Alzheimer's dementia	4	1	0.74	1.35	0.999436	44	31392	0.584473
F11R.Q9Y624.OID21151.v1	Alzheimer's dementia	5	0.95	0.74	1.21	0.651092	68	31392	0.71235
F11R.Q9Y624.OID21151.v1	Alzheimer's dementia	6	1.09	0.9	1.32	0.388889	108	31392	0.093964
F11R.Q9Y624.OID21151.v1	Alzheimer's dementia	7	1.07	0.91	1.26	0.419391	148	31392	0.306959
F11R.Q9Y624.OID21151.v1	Alzheimer's dementia	8	0.98	0.85	1.13	0.808595	198	31392	0.407677
F11R.Q9Y624.OID21151.v1	Alzheimer's dementia	9	1.01	0.88	1.14	0.932262	247	31392	0.986679
F11R.Q9Y624.OID21151.v1	Alzheimer's dementia	10	0.96	0.86	1.08	0.512884	299	31392	0.206968
F11R.Q9Y624.OID21151.v1	Alzheimer's dementia	11	0.97	0.87	1.08	0.58861	347	31392	0.455266
F11R.Q9Y624.OID21151.v1	Alzheimer's dementia	12	0.94	0.85	1.05	0.281725	375	31392	0.13813
F11R.Q9Y624.OID21151.v1	Alzheimer's dementia	13	0.94	0.85	1.04	0.212101	391	31392	0.088217
F11R.Q9Y624.OID21151.v1	Alzheimer's dementia	14	0.94	0.85	1.04	0.212841	395	31392	0.0954819
F11R.Q9Y624.OID21151.v1	Alzheimer's dementia	15	0.93	0.84	1.03	0.188348	396	31392	0.070031
F11R.Q9Y624.OID21151.v1	Alzheimer's dementia	16	0.93	0.84	1.03	0.188348	396	31392	0.070031
F11R.Q9Y624.OID21151.v1	Alzheimer's dementia	17	0.93	0.84	1.03	0.188348	396	31392	0.070031
LILRA2.Q8N149.OID21152.v1	Alzheimer's dementia	1	NA	NA	NA	NA	0	31392	16695
LILRA2.Q8N149.OID21152.v1	Alzheimer's dementia	2	1.45	0.77	2.74	0.254045	11	31392	16696
LILRA2.Q8N149.OID21152.v1	Alzheimer's dementia	3	1.03	0.67	1.59	0.897701	22	31392	0.507617
LILRA2.Q8N149.OID21152.v1	Alzheimer's dementia	4	1.09	0.8	1.49	0.581278	44	31392	0.282284
LILRA2.Q8N149.OID21152.v1	Alzheimer's dementia	5	1.13	0.88	1.45	0.355781	68	31392	0.572698
LILRA2.Q8N149.OID21152.v1	Alzheimer's dementia	6	1.06	0.87	1.29	0.586124	108	31392	0.499574
LILRA2.Q8N149.OID21152.v1	Alzheimer's dementia	7	1.04	0.88	1.23	0.671945	148	31392	0.750691
LILRA2.Q8N149.OID21152.v1	Alzheimer's dementia	8	1	0.87	1.16	0.953673	198	31392	0.149862
LILRA2.Q8N149.OID21152.v1	Alzheimer's dementia	9	1.06	0.93	1.21	0.387245	247	31392	0.927263
LILRA2.Q8N149.OID21152.v1	Alzheimer's dementia	10	1.06	0.94	1.19	0.360367	299	31392	0.645272
LILRA2.Q8N149.OID21152.v1	Alzheimer's dementia	11	0.99	0.88	1.1	0.830753	347	31392	0.0297568
LILRA2.Q8N149.OID21152.v1	Alzheimer's dementia	12	0.97	0.87	1.08	0.565321	375	31392	0.022389
LILRA2.Q8N149.OID21152.v1	Alzheimer's dementia	13	0.96	0.87	1.07	0.476756	391	31392	0.0181514
LILRA2.Q8N149.OID21152.v1	Alzheimer's dementia	14	0.96	0.86	1.06	0.411542	395	31392	0.0161191
LILRA2.Q8N149.OID21152.v1	Alzheimer's dementia	15	0.95	0.86	1.06	0.380262	396	31392	0.0110193
LILRA2.Q8N149.OID21152.v1	Alzheimer's dementia	16	0.95	0.86	1.06	0.380262	396	31392	0.0110193
LILRA2.Q8N149.OID21152.v1	Alzheimer's dementia	17	0.95	0.86	1.06	0.380262	396	31392	0.0110193
PAMR1.Q6UXH9.OID21153.v1	Alzheimer's dementia	1	NA	NA	NA	NA	0	31392	16712
PAMR1.Q6UXH9.OID21153.v1	Alzheimer's dementia	2	0.84	0.45	1.57	0.583057	11	31392	16713
PAMR1.Q6UXH9.OID21153.v1	Alzheimer's dementia	3	0.78	0.5	1.21	0.265602	22	31392	0.927098
PAMR1.Q6UXH9.OID21153.v1	Alzheimer's dementia	4	0.87	0.63	1.19	0.368867	44	31392	0.933236
PAMR1.Q6UXH9.OID21153.v1	Alzheimer's dementia	5	0.91	0.7	1.17	0.446304	68	31392	0.948693
PAMR1.Q6UXH9.OID21153.v1	Alzheimer's dementia	6	1.03	0.84	1.26	0.764619	108	31392	0.11233
PAMR1.Q6UXH9.OID21153.v1	Alzheimer's dementia	7	1.05	0.88	1.25	0.602154	148	31392	0.234305
PAMR1.Q6UXH9.OID21153.v1	Alzheimer's dementia	8	1.02	0.88	1.19	0.75361	198	31392	0.85981
PAMR1.Q6UXH9.OID21153.v1	Alzheimer's dementia	9	1.01	0.88	1.16	0.862955	247	31392	0.744872
PAMR1.Q6UXH9.OID21153.v1	Alzheimer's dementia	10	0.97	0.86	1.09	0.58977	299	31392	0.249057
PAMR1.Q6UXH9.OID21153.v1	Alzheimer's dementia	11	0.91	0.81	1.01	0.085854	347	31392	0.0092729
PAMR1.Q6UXH9.OID21153.v1	Alzheimer's dementia	12	0.9	0.81	1	0.059971	375	31392	0.0231003
PAMR1.Q6UXH9.OID21153.v1	Alzheimer's dementia	13	0.9	0.81	1	0.0569406	391	31392	0.026518
PAMR1.Q6UXH9.OID21153.v1	Alzheimer's dementia	14	0.9	0.81	1	0.055892	395	31392	0.0337228
PAMR1.Q6UXH9.OID21153.v1	Alzheimer's dementia	15	0.9	0.81	1	0.0543354	396	31392	0.0292306
PAMR1.Q6UXH9.OID21153.v1	Alzheimer's dementia	16	0.9	0.81	1	0.0543354	396	31392	0.0292306
PAMR1.Q6UXH9.OID21153.v1	Alzheimer's dementia	17	0.9	0.81	1	0.0543354	396	31392	0.0292306
TFF1.P04155.OID21154.v1	Alzheimer's dementia	1	NA	NA	NA	NA	0	31392	16729
TFF1.P04155.OID21154.v1	Alzheimer's dementia	2	1.38	0.73	2.59	0.320248	11	31392	16730
TFF1.P04155.OID21154.v1	Alzheimer's dementia	3	1.41	0.9	2.22	0.130625	22	31392	0.479123
TFF1.P04155.OID21154.v1	Alzheimer's dementia	4	1.16	0.84	1.59	0.361226	44	31392	0.173967
TFF1.P04155.OID21154.v1	Alzheimer's dementia	5	1.05	0.81	1.36	0.716341	68	31392	0.104623
TFF1.P04155.OID21154.v1	Alzheimer's dementia	6	1.05	0.86	1.29	0.630049	108	31392	0.355482
TFF1.P04155.OID21154.v1	Alzheimer's dementia	7	1.06	0.89	1.27	0.481641	148	31392	0.908005
TFF1.P04155.OID21154.v1	Alzheimer's dementia	8	1.04	0.9	1.21	0.572546	198	31392	0.589651
TFF1.P04155.OID21154.v1	Alzheimer's dementia	9	1.05	0.92	1.2	0.461546	247	31392	0.978085
TFF1.P04155.OID21154.v1	Alzheimer's dementia	10	1.05	0.93	1.18	0.454188	299	31392	0.841973
TFF1.P04155.OID21154.v1	Alzheimer's dementia	11	1.02	0.91	1.15	0.689637	347	31392	0.412883
TFF1.P04155.OID21154.v1	Alzheimer's dementia	12	1	0.89	1.11	0.950673	375	31392	0.187342
TFF1.P04155.OID21154.v1	Alzheimer's dementia	13	1.03	0.92	1.14	0.617281	391	31392	0.783245
TFF1.P04155.OID21154.v1	Alzheimer's dementia	14	1.03	0.93	1.15	0.569295	395	31392	0.897202
TFF1.P04155.OID21154.v1	Alzheimer's dementia	15	1.03	0.92	1.14	0.608411	396	31392	0.793873
TFF1.P04155.OID21154.v1	Alzheimer's dementia	16	1.03	0.92	1.14	0.608411	396	31392	0.793873
TFF1.P04155.OID21154.v1	Alzheimer's dementia	17	1.03	0.92	1.14	0.608411	396	31392	0.793873
TNFRSF1A.P19438.OID21155.v1	Alzheimer's dementia	1	NA	NA	NA	NA	0	31392	16746
TNFRSF1A.P19438.OID21155.v1	Alzheimer's dementia	2	0.93	0.48	1.81	0.830829	11	31392	16747
TNFRSF1A.P19438.OID21155.v1	Alzheimer's dementia	3	0.86	0.54	1.36	0.512388	22	31392	0.878333
TNFRSF1A.P19438.OID21155.v1	Alzheimer's dementia	4	0.96	0.69	1.33	0.800121	44	31392	0.346692
TNFRSF1A.P19438.OID21155.v1	Alzheimer's dementia	5	0.98	0.75	1.28	0.880524	68	31392	0.531487
TNFRSF1A.P19438.OID21155.v1	Alzheimer's dementia	6	1.27	1.02	1.57	0.0289297	108	31392	0.00466932
TNFRSF1A.P19438.OID21155.v1	Alzheimer's dementia	7	1.17	0.98	1.4	0.0895991	148	31392	0.421586
TNFRSF1A.P19438.OID21155.v1	Alzheimer's dementia	8	1.04	0.89	1.22	0.585491	198	31392	0.271479
TNFRSF1A.P19438.OID21155.v1	Alzheimer's dementia	9	1.07	0.93	1.23	0.340015	247	31392	0.710757
TNFRSF1A.P19438.OID21155.v1	Alzheimer's dementia	10	1.07	0.94	1.22	0.288244	299	31392	0.85152
TNFRSF1A.P19438.OID21155.v1	Alzheimer's dementia	11	1.05	0.93	1.18	0.441809	347	31392	0.854995
TNFRSF1A.P19438.OID21155.v1	Alzheimer's dementia	12	1.02	0.91	1.14	0.726285	375	31392	0.420226
TNFRSF1A.P19438.OID21155.v1	Alzheimer's dementia	13	1.04	0.93	1.16	0.477605	391	31392	0.653792
TNFRSF1A.P19438.OID21155.v1	Alzheimer's dementia	14	1.04	0.93	1.16	0.517425	395	31392	0.560699
TNFRSF1A.P19438.OID21155.v1	Alzheimer's dementia	15	1.04	0.93	1.16	0.498095	396	31392	0.574989
TNFRSF1A.P19438.OID21155.v1	Alzheimer's dementia	16	1.04	0.93	1.16	0.498095	396	31392	0.574989
TNFRSF1A.P19438.OID21155.v1	Alzheimer's dementia	17	1.04	0.93	1.16	0.498095	396	31392	0.574989
CLPS.P04118.OID21156.v1	Alzheimer's dementia	1	NA	NA	NA	NA	0	31392	16763
CLPS.P04118.OID21156.v1	Alzheimer's dementia	2	0.93	0.52	1.65	0.801105	11	31392	16764
CLPS.P04118.OID21156.v1	Alzheimer's dementia	3	1.3	0.86	1.96	0.218396	22	31392	0.0304788
CLPS.P04118.OID21156.v1	Alzheimer's dementia	4	0.92	0.69	1.23	0.57612	44	31392	0.459694
CLPS.P04118.OID21156.v1	Alzheimer's dementia	5	0.95	0.75	1.2	0.640942	68	31392	0.697389
CLPS.P04118.OID21156.v1	Alzheimer's dementia	6	0.98	0.81	1.18	0.823419	108	31392	0.52379
CLPS.P04118.OID21156.v1	Alzheimer's dementia	7	1.01	0.86	1.18	0.941095	148	31392	0.450654
CLPS.P04118.OID21156.v1	Alzheimer's dementia	8	1.05	0.91	1.2	0.510088	198	31392	0.301099
CLPS.P04118.OID21156.v1	Alzheimer's dementia	9	1.06	0.94	1.21	0.320475	247	31392	0.387038
CLPS.P04118.OID21156.v1	Alzheimer's dementia	10	1.08	0.96	1.21	0.188644	299	31392	0.300364
CLPS.P04118.OID21156.v1	Alzheimer's dementia	11	1.07	0.97	1.19	0.175275	347	31392	0.492484
CLPS.P04118.OID21156.v1	Alzheimer's dementia	12	1.07	0.97	1.19	0.160261	375	31392	0.571324
CLPS.P04118.OID21156.v1	Alzheimer's dementia	13	1.07	0.97	1.18	0.176208	391	31392	0.645304
CLPS.P04118.OID21156.v1	Alzheimer's dementia	14	1.06	0.96	1.16	0.281065	395	31392	0.980858
CLPS.P04118.OID21156.v1	Alzheimer's dementia	15	1.05	0.95	1.16	0.303673	396	31392	0.903254
CLPS.P04118.OID21156.v1	Alzheimer's dementia	16	1.05	0.95	1.16	0.303673	396	31392	0.903254
CLPS.P04118.OID21156.v1	Alzheimer's dementia	17	1.05	0.95	1.16	0.303673	396	31392	0.903254
STC2.O76061.OID21157.v1	Alzheimer's dementia	1	NA	NA	NA	NA	0	31392	16780
STC2.O76061.OID21157.v1	Alzheimer's dementia	2	1.5	0.79	2.82	0.212599	11	31392	16781
STC2.O76061.OID21157.v1	Alzheimer's dementia	3	1.13	0.72	1.77	0.588053	22	31392	0.120504
STC2.O76061.OID21157.v1	Alzheimer's dementia	4	1.01	0.73	1.38	0.95709	44	31392	0.179869
STC2.O76061.OID21157.v1	Alzheimer's dementia	5	1.11	0.86	1.43	0.441411	68	31392	0.608765
STC2.O76061.OID21157.v1	Alzheimer's dementia	6	1.08	0.88	1.32	0.466842	108	31392	0.949559
STC2.O76061.OID21157.v1	Alzheimer's dementia	7	1.08	0.91	1.29	0.370807	148	31392	0.90781
STC2.O76061.OID21157.v1	Alzheimer's dementia	8	1.08	0.93	1.25	0.343612	198	31392	0.804056
STC2.O76061.OID21157.v1	Alzheimer's dementia	9	1.09	0.95	1.24	0.233994	247	31392	0.299259
STC2.O76061.OID21157.v1	Alzheimer's dementia	10	1.07	0.95	1.22	0.248848	299	31392	0.453075
STC2.O76061.OID21157.v1	Alzheimer's dementia	11	1.03	0.92	1.15	0.625021	347	31392	0.803129
STC2.O76061.OID21157.v1	Alzheimer's dementia	12	1.01	0.9	1.12	0.904805	375	31392	0.309179
STC2.O76061.OID21157.v1	Alzheimer's dementia	13	1.01	0.91	1.13	0.84301	391	31392	0.258173
STC2.O76061.OID21157.v1	Alzheimer's dementia	14	1.01	0.9	1.12	0.901156	395	31392	0.182631
STC2.O76061.OID21157.v1	Alzheimer's dementia	15	1.01	0.91	1.12	0.874484	396	31392	0.205338
STC2.O76061.OID21157.v1	Alzheimer's dementia	16	1.01	0.91	1.12	0.874484	396	31392	0.205338
STC2.O76061.OID21157.v1	Alzheimer's dementia	17	1.01	0.91	1.12	0.874484	396	31392	0.205338
IGFBP4.P22692.OID21158.v1	Alzheimer's dementia	1	NA	NA	NA	NA	0	31392	16797
IGFBP4.P22692.OID21158.v1	Alzheimer's dementia	2	0.9	0.47	1.74	0.759155	11	31392	16798
IGFBP4.P22692.OID21158.v1	Alzheimer's dementia	3	0.96	0.6	1.52	0.851842	22	31392	0.582375
IGFBP4.P22692.OID21158.v1	Alzheimer's dementia	4	0.94	0.68	1.29	0.699636	44	31392	0.909721
IGFBP4.P22692.OID21158.v1	Alzheimer's dementia	5	0.91	0.7	1.18	0.471075	68	31392	0.742186
IGFBP4.P22692.OID21158.v1	Alzheimer's dementia	6	1.14	0.93	1.42	0.213993	108	31392	0.0156571
IGFBP4.P22692.OID21158.v1	Alzheimer's dementia	7	1.11	0.93	1.34	0.241474	148	31392	0.231228
IGFBP4.P22692.OID21158.v1	Alzheimer's dementia	8	1.03	0.88	1.2	0.736053	198	31392	0.751522
IGFBP4.P22692.OID21158.v1	Alzheimer's dementia	9	1.06	0.92	1.22	0.408503	247	31392	0.315504
IGFBP4.P22692.OID21158.v1	Alzheimer's dementia	10	1.05	0.92	1.19	0.464653	299	31392	0.696681
IGFBP4.P22692.OID21158.v1	Alzheimer's dementia	11	1.05	0.93	1.18	0.436017	347	31392	0.685035
IGFBP4.P22692.OID21158.v1	Alzheimer's dementia	12	1.02	0.91	1.14	0.724144	375	31392	0.825693
IGFBP4.P22692.OID21158.v1	Alzheimer's dementia	13	1.04	0.93	1.16	0.490009	391	31392	0.919403
IGFBP4.P22692.OID21158.v1	Alzheimer's dementia	14	1.04	0.93	1.16	0.47959	395	31392	0.937249
IGFBP4.P22692.OID21158.v1	Alzheimer's dementia	15	1.04	0.93	1.16	0.480181	396	31392	0.959547
IGFBP4.P22692.OID21158.v1	Alzheimer's dementia	16	1.04	0.93	1.16	0.480181	396	31392	0.959547
IGFBP4.P22692.OID21158.v1	Alzheimer's dementia	17	1.04	0.93	1.16	0.480181	396	31392	0.959547
GRN.P28799.OID21159.v1	Alzheimer's dementia	1	NA	NA	NA	NA	0	31392	16814
GRN.P28799.OID21159.v1	Alzheimer's dementia	2	0.96	0.52	1.76	0.885073	11	31392	16815
GRN.P28799.OID21159.v1	Alzheimer's dementia	3	1.06	0.69	1.64	0.795535	22	31392	0.735371
GRN.P28799.OID21159.v1	Alzheimer's dementia	4	0.98	0.73	1.34	0.92047	44	31392	0.663263
GRN.P28799.OID21159.v1	Alzheimer's dementia	5	0.98	0.77	1.26	0.890491	68	31392	0.839485
GRN.P28799.OID21159.v1	Alzheimer's dementia	6	1.12	0.92	1.37	0.251855	108	31392	0.113087
GRN.P28799.OID21159.v1	Alzheimer's dementia	7	1.13	0.96	1.34	0.147883	148	31392	0.121244
GRN.P28799.OID21159.v1	Alzheimer's dementia	8	1.04	0.9	1.2	0.631598	198	31392	0.292628
GRN.P28799.OID21159.v1	Alzheimer's dementia	9	1.04	0.92	1.19	0.527521	247	31392	0.675051
GRN.P28799.OID21159.v1	Alzheimer's dementia	10	1.04	0.92	1.17	0.551565	299	31392	0.520363
GRN.P28799.OID21159.v1	Alzheimer's dementia	11	1.01	0.9	1.13	0.868462	347	31392	0.189419
GRN.P28799.OID21159.v1	Alzheimer's dementia	12	1	0.9	1.11	0.957616	375	31392	0.214346
GRN.P28799.OID21159.v1	Alzheimer's dementia	13	1.02	0.92	1.13	0.768578	391	31392	0.433391
GRN.P28799.OID21159.v1	Alzheimer's dementia	14	1.01	0.91	1.12	0.852789	395	31392	0.365136
GRN.P28799.OID21159.v1	Alzheimer's dementia	15	1.01	0.91	1.12	0.868238	396	31392	0.328223
GRN.P28799.OID21159.v1	Alzheimer's dementia	16	1.01	0.91	1.12	0.868238	396	31392	0.328223
GRN.P28799.OID21159.v1	Alzheimer's dementia	17	1.01	0.91	1.12	0.868238	396	31392	0.328223
PARK7.Q99497.OID21160.v1	Alzheimer's dementia	1	NA	NA	NA	NA	0	31392	16831
PARK7.Q99497.OID21160.v1	Alzheimer's dementia	2	1.08	0.59	1.98	0.804932	11	31392	16832
PARK7.Q99497.OID21160.v1	Alzheimer's dementia	3	0.93	0.61	1.42	0.731013	22	31392	0.975292
PARK7.Q99497.OID21160.v1	Alzheimer's dementia	4	0.87	0.65	1.18	0.372673	44	31392	0.619972
PARK7.Q99497.OID21160.v1	Alzheimer's dementia	5	0.79	0.62	1.01	0.0572735	68	31392	0.19758
PARK7.Q99497.OID21160.v1	Alzheimer's dementia	6	0.98	0.81	1.18	0.806653	108	31392	0.0551045
PARK7.Q99497.OID21160.v1	Alzheimer's dementia	7	1	0.85	1.18	0.988578	148	31392	0.138671
PARK7.Q99497.OID21160.v1	Alzheimer's dementia	8	0.94	0.82	1.08	0.3991	198	31392	0.990625
PARK7.Q99497.OID21160.v1	Alzheimer's dementia	9	1.01	0.89	1.14	0.924335	247	31392	0.133628
PARK7.Q99497.OID21160.v1	Alzheimer's dementia	10	0.97	0.87	1.09	0.642217	299	31392	0.782114
PARK7.Q99497.OID21160.v1	Alzheimer's dementia	11	0.97	0.87	1.08	0.533808	347	31392	0.95965
PARK7.Q99497.OID21160.v1	Alzheimer's dementia	12	0.94	0.85	1.05	0.280377	375	31392	0.456672
PARK7.Q99497.OID21160.v1	Alzheimer's dementia	13	0.93	0.84	1.03	0.158892	391	31392	0.197644
PARK7.Q99497.OID21160.v1	Alzheimer's dementia	14	0.93	0.84	1.03	0.148283	395	31392	0.173276
PARK7.Q99497.OID21160.v1	Alzheimer's dementia	15	0.93	0.84	1.02	0.131648	396	31392	0.140282
PARK7.Q99497.OID21160.v1	Alzheimer's dementia	16	0.93	0.84	1.02	0.131648	396	31392	0.140282
PARK7.Q99497.OID21160.v1	Alzheimer's dementia	17	0.93	0.84	1.02	0.131648	396	31392	0.140282
SCP2.P22307.OID21161.v1	Alzheimer's dementia	1	NA	NA	NA	NA	0	31392	16848
SCP2.P22307.OID21161.v1	Alzheimer's dementia	2	0.85	0.47	1.55	0.605251	11	31392	16849
SCP2.P22307.OID21161.v1	Alzheimer's dementia	3	0.85	0.56	1.3	0.465446	22	31392	0.749831
SCP2.P22307.OID21161.v1	Alzheimer's dementia	4	0.84	0.62	1.13	0.240773	44	31392	0.828084
SCP2.P22307.OID21161.v1	Alzheimer's dementia	5	0.87	0.68	1.1	0.245116	68	31392	0.560505
SCP2.P22307.OID21161.v1	Alzheimer's dementia	6	0.95	0.78	1.14	0.564373	108	31392	0.147908
SCP2.P22307.OID21161.v1	Alzheimer's dementia	7	0.93	0.79	1.09	0.3604	148	31392	0.617066
SCP2.P22307.OID21161.v1	Alzheimer's dementia	8	0.9	0.78	1.04	0.142059	198	31392	0.900718
SCP2.P22307.OID21161.v1	Alzheimer's dementia	9	0.89	0.78	1.01	0.0725403	247	31392	0.634063
SCP2.P22307.OID21161.v1	Alzheimer's dementia	10	0.93	0.83	1.04	0.210719	299	31392	0.616729
SCP2.P22307.OID21161.v1	Alzheimer's dementia	11	0.92	0.83	1.02	0.122097	347	31392	0.904166
SCP2.P22307.OID21161.v1	Alzheimer's dementia	12	0.92	0.83	1.02	0.131646	375	31392	0.79474
SCP2.P22307.OID21161.v1	Alzheimer's dementia	13	0.92	0.83	1.01	0.0905651	391	31392	0.967115
SCP2.P22307.OID21161.v1	Alzheimer's dementia	14	0.92	0.83	1.02	0.0980073	395	31392	0.957615
SCP2.P22307.OID21161.v1	Alzheimer's dementia	15	0.92	0.83	1.02	0.107994	396	31392	0.88964
SCP2.P22307.OID21161.v1	Alzheimer's dementia	16	0.92	0.83	1.02	0.107994	396	31392	0.88964
SCP2.P22307.OID21161.v1	Alzheimer's dementia	17	0.92	0.83	1.02	0.107994	396	31392	0.88964
ANKRD54.Q6NXT1.OID21162.v1	Alzheimer's dementia	1	NA	NA	NA	NA	0	31392	16865
ANKRD54.Q6NXT1.OID21162.v1	Alzheimer's dementia	2	1.05	0.58	1.9	0.86618	11	31392	16866
ANKRD54.Q6NXT1.OID21162.v1	Alzheimer's dementia	3	0.95	0.63	1.44	0.823538	22	31392	0.60357
ANKRD54.Q6NXT1.OID21162.v1	Alzheimer's dementia	4	1	0.74	1.34	0.976976	44	31392	0.647191
ANKRD54.Q6NXT1.OID21162.v1	Alzheimer's dementia	5	0.94	0.74	1.19	0.618262	68	31392	0.915536
ANKRD54.Q6NXT1.OID21162.v1	Alzheimer's dementia	6	1.09	0.91	1.32	0.347558	108	31392	0.0457246
ANKRD54.Q6NXT1.OID21162.v1	Alzheimer's dementia	7	1.02	0.87	1.19	0.830293	148	31392	0.960019
ANKRD54.Q6NXT1.OID21162.v1	Alzheimer's dementia	8	0.96	0.84	1.11	0.59944	198	31392	0.349526
ANKRD54.Q6NXT1.OID21162.v1	Alzheimer's dementia	9	0.99	0.87	1.12	0.857658	247	31392	0.985587
ANKRD54.Q6NXT1.OID21162.v1	Alzheimer's dementia	10	0.97	0.87	1.09	0.630054	299	31392	0.747194
ANKRD54.Q6NXT1.OID21162.v1	Alzheimer's dementia	11	0.97	0.88	1.08	0.615971	347	31392	0.740838
ANKRD54.Q6NXT1.OID21162.v1	Alzheimer's dementia	12	0.97	0.88	1.07	0.539399	375	31392	0.611912
ANKRD54.Q6NXT1.OID21162.v1	Alzheimer's dementia	13	0.95	0.86	1.05	0.354321	391	31392	0.2936
ANKRD54.Q6NXT1.OID21162.v1	Alzheimer's dementia	14	0.95	0.86	1.05	0.292276	395	31392	0.193041
ANKRD54.Q6NXT1.OID21162.v1	Alzheimer's dementia	15	0.95	0.86	1.04	0.273779	396	31392	0.172204
ANKRD54.Q6NXT1.OID21162.v1	Alzheimer's dementia	16	0.95	0.86	1.04	0.273779	396	31392	0.172204
ANKRD54.Q6NXT1.OID21162.v1	Alzheimer's dementia	17	0.95	0.86	1.04	0.273779	396	31392	0.172204
RABEPK.Q7Z6M1.OID21163.v1	Alzheimer's dementia	1	NA	NA	NA	NA	0	31392	16882
RABEPK.Q7Z6M1.OID21163.v1	Alzheimer's dementia	2	0.88	0.48	1.61	0.678039	11	31392	16883
RABEPK.Q7Z6M1.OID21163.v1	Alzheimer's dementia	3	0.94	0.61	1.44	0.762583	22	31392	0.41616
RABEPK.Q7Z6M1.OID21163.v1	Alzheimer's dementia	4	1.09	0.8	1.47	0.59066	44	31392	0.365553
RABEPK.Q7Z6M1.OID21163.v1	Alzheimer's dementia	5	0.95	0.74	1.21	0.66617	68	31392	0.288875
RABEPK.Q7Z6M1.OID21163.v1	Alzheimer's dementia	6	1.03	0.85	1.24	0.795612	108	31392	0.620789
RABEPK.Q7Z6M1.OID21163.v1	Alzheimer's dementia	7	1.05	0.89	1.24	0.562334	148	31392	0.409661
RABEPK.Q7Z6M1.OID21163.v1	Alzheimer's dementia	8	0.94	0.81	1.08	0.358945	198	31392	0.118699
RABEPK.Q7Z6M1.OID21163.v1	Alzheimer's dementia	9	0.98	0.87	1.12	0.808591	247	31392	0.925595
RABEPK.Q7Z6M1.OID21163.v1	Alzheimer's dementia	10	0.98	0.87	1.1	0.747519	299	31392	0.787518
RABEPK.Q7Z6M1.OID21163.v1	Alzheimer's dementia	11	0.99	0.89	1.1	0.793379	347	31392	0.922003
RABEPK.Q7Z6M1.OID21163.v1	Alzheimer's dementia	12	0.99	0.89	1.1	0.841041	375	31392	0.969767
RABEPK.Q7Z6M1.OID21163.v1	Alzheimer's dementia	13	0.99	0.89	1.09	0.824702	391	31392	0.998083
RABEPK.Q7Z6M1.OID21163.v1	Alzheimer's dementia	14	0.99	0.89	1.09	0.824114	395	31392	0.994361
RABEPK.Q7Z6M1.OID21163.v1	Alzheimer's dementia	15	0.99	0.89	1.09	0.813698	396	31392	0.979499
RABEPK.Q7Z6M1.OID21163.v1	Alzheimer's dementia	16	0.99	0.89	1.09	0.813698	396	31392	0.979499
RABEPK.Q7Z6M1.OID21163.v1	Alzheimer's dementia	17	0.99	0.89	1.09	0.813698	396	31392	0.979499
VTCN1.Q7Z7D3.OID21164.v1	Alzheimer's dementia	1	NA	NA	NA	NA	0	31392	16899
VTCN1.Q7Z7D3.OID21164.v1	Alzheimer's dementia	2	0.8	0.44	1.45	0.457309	11	31392	16900
VTCN1.Q7Z7D3.OID21164.v1	Alzheimer's dementia	3	1.02	0.67	1.55	0.932578	22	31392	0.0957869
VTCN1.Q7Z7D3.OID21164.v1	Alzheimer's dementia	4	1.04	0.77	1.4	0.790545	44	31392	0.720421
VTCN1.Q7Z7D3.OID21164.v1	Alzheimer's dementia	5	1.1	0.87	1.4	0.423304	68	31392	0.59833
VTCN1.Q7Z7D3.OID21164.v1	Alzheimer's dementia	6	1.1	0.91	1.34	0.312202	108	31392	0.959855
VTCN1.Q7Z7D3.OID21164.v1	Alzheimer's dementia	7	1.12	0.95	1.31	0.192943	148	31392	0.851719
VTCN1.Q7Z7D3.OID21164.v1	Alzheimer's dementia	8	1.12	0.97	1.29	0.119792	198	31392	0.835684
VTCN1.Q7Z7D3.OID21164.v1	Alzheimer's dementia	9	1.07	0.94	1.21	0.328097	247	31392	0.419287
VTCN1.Q7Z7D3.OID21164.v1	Alzheimer's dementia	10	1.05	0.94	1.18	0.410125	299	31392	0.308025
VTCN1.Q7Z7D3.OID21164.v1	Alzheimer's dementia	11	1.03	0.93	1.15	0.537671	347	31392	0.259998
VTCN1.Q7Z7D3.OID21164.v1	Alzheimer's dementia	12	1.03	0.93	1.14	0.609226	375	31392	0.192164
VTCN1.Q7Z7D3.OID21164.v1	Alzheimer's dementia	13	1.01	0.92	1.12	0.774318	391	31392	0.0918686
VTCN1.Q7Z7D3.OID21164.v1	Alzheimer's dementia	14	1.02	0.92	1.13	0.72812	395	31392	0.119716
VTCN1.Q7Z7D3.OID21164.v1	Alzheimer's dementia	15	1.02	0.92	1.12	0.738442	396	31392	0.115285
VTCN1.Q7Z7D3.OID21164.v1	Alzheimer's dementia	16	1.02	0.92	1.12	0.738442	396	31392	0.115285
VTCN1.Q7Z7D3.OID21164.v1	Alzheimer's dementia	17	1.02	0.92	1.12	0.738442	396	31392	0.115285
SFTPA1.Q8IWL2.OID21165.v1	Alzheimer's dementia	1	NA	NA	NA	NA	0	31392	16916
SFTPA1.Q8IWL2.OID21165.v1	Alzheimer's dementia	2	0.93	0.51	1.72	0.827287	11	31392	16917
SFTPA1.Q8IWL2.OID21165.v1	Alzheimer's dementia	3	0.88	0.57	1.36	0.575835	22	31392	0.78527
SFTPA1.Q8IWL2.OID21165.v1	Alzheimer's dementia	4	0.98	0.72	1.33	0.874199	44	31392	0.422308
SFTPA1.Q8IWL2.OID21165.v1	Alzheimer's dementia	5	0.96	0.75	1.23	0.737394	68	31392	0.930291
SFTPA1.Q8IWL2.OID21165.v1	Alzheimer's dementia	6	0.94	0.77	1.14	0.528284	108	31392	0.8999
SFTPA1.Q8IWL2.OID21165.v1	Alzheimer's dementia	7	0.95	0.81	1.13	0.570749	148	31392	0.661988
SFTPA1.Q8IWL2.OID21165.v1	Alzheimer's dementia	8	0.92	0.8	1.07	0.289715	198	31392	0.713192
SFTPA1.Q8IWL2.OID21165.v1	Alzheimer's dementia	9	0.98	0.86	1.12	0.799445	247	31392	0.253684
SFTPA1.Q8IWL2.OID21165.v1	Alzheimer's dementia	10	0.96	0.86	1.09	0.551348	299	31392	0.763212
SFTPA1.Q8IWL2.OID21165.v1	Alzheimer's dementia	11	0.98	0.88	1.09	0.673202	347	31392	0.707596
SFTPA1.Q8IWL2.OID21165.v1	Alzheimer's dementia	12	0.97	0.88	1.08	0.625666	375	31392	0.748549
SFTPA1.Q8IWL2.OID21165.v1	Alzheimer's dementia	13	0.98	0.88	1.08	0.635293	391	31392	0.664184
SFTPA1.Q8IWL2.OID21165.v1	Alzheimer's dementia	14	0.97	0.88	1.08	0.566204	395	31392	0.774229
SFTPA1.Q8IWL2.OID21165.v1	Alzheimer's dementia	15	0.97	0.88	1.07	0.564009	396	31392	0.784033
SFTPA1.Q8IWL2.OID21165.v1	Alzheimer's dementia	16	0.97	0.88	1.07	0.564009	396	31392	0.784033
SFTPA1.Q8IWL2.OID21165.v1	Alzheimer's dementia	17	0.97	0.88	1.07	0.564009	396	31392	0.784033
RAD23B.P54727.OID21166.v1	Alzheimer's dementia	1	NA	NA	NA	NA	0	31392	16933
RAD23B.P54727.OID21166.v1	Alzheimer's dementia	2	0.73	0.4	1.34	0.309688	11	31392	16934
RAD23B.P54727.OID21166.v1	Alzheimer's dementia	3	0.79	0.52	1.21	0.279065	22	31392	0.483939
RAD23B.P54727.OID21166.v1	Alzheimer's dementia	4	0.79	0.58	1.07	0.124582	44	31392	0.709244
RAD23B.P54727.OID21166.v1	Alzheimer's dementia	5	0.75	0.59	0.96	0.0223212	68	31392	0.638124
RAD23B.P54727.OID21166.v1	Alzheimer's dementia	6	0.87	0.72	1.05	0.143631	108	31392	0.152102
RAD23B.P54727.OID21166.v1	Alzheimer's dementia	7	0.94	0.79	1.1	0.424552	148	31392	0.0433607
RAD23B.P54727.OID21166.v1	Alzheimer's dementia	8	0.9	0.78	1.03	0.137132	198	31392	0.539834
RAD23B.P54727.OID21166.v1	Alzheimer's dementia	9	0.94	0.83	1.07	0.332869	247	31392	0.215933
RAD23B.P54727.OID21166.v1	Alzheimer's dementia	10	0.91	0.81	1.02	0.118862	299	31392	0.979707
RAD23B.P54727.OID21166.v1	Alzheimer's dementia	11	0.92	0.83	1.02	0.125778	347	31392	0.79673
RAD23B.P54727.OID21166.v1	Alzheimer's dementia	12	0.9	0.81	1	0.0442004	375	31392	0.600769
RAD23B.P54727.OID21166.v1	Alzheimer's dementia	13	0.88	0.8	0.98	0.0148331	391	31392	0.240967
RAD23B.P54727.OID21166.v1	Alzheimer's dementia	14	0.88	0.8	0.98	0.0142915	395	31392	0.246293
RAD23B.P54727.OID21166.v1	Alzheimer's dementia	15	0.88	0.8	0.97	0.0130136	396	31392	0.223762
RAD23B.P54727.OID21166.v1	Alzheimer's dementia	16	0.88	0.8	0.97	0.0130136	396	31392	0.223762
RAD23B.P54727.OID21166.v1	Alzheimer's dementia	17	0.88	0.8	0.97	0.0130136	396	31392	0.223762
NINJ1.Q92982.OID21167.v1	Alzheimer's dementia	1	NA	NA	NA	NA	0	31392	16950
NINJ1.Q92982.OID21167.v1	Alzheimer's dementia	2	1.08	0.58	1.99	0.81126	11	31392	16951
NINJ1.Q92982.OID21167.v1	Alzheimer's dementia	3	1	0.65	1.54	0.999719	22	31392	0.179213
NINJ1.Q92982.OID21167.v1	Alzheimer's dementia	4	1.18	0.87	1.59	0.294661	44	31392	0.55489
NINJ1.Q92982.OID21167.v1	Alzheimer's dementia	5	1.23	0.96	1.57	0.0990951	68	31392	0.600594
NINJ1.Q92982.OID21167.v1	Alzheimer's dementia	6	1.25	1.03	1.52	0.0244021	108	31392	0.73391
NINJ1.Q92982.OID21167.v1	Alzheimer's dementia	7	1.21	1.03	1.43	0.0212855	148	31392	0.927188
NINJ1.Q92982.OID21167.v1	Alzheimer's dementia	8	1.03	0.89	1.19	0.681475	198	31392	0.00356494
NINJ1.Q92982.OID21167.v1	Alzheimer's dementia	9	1.02	0.9	1.16	0.774222	247	31392	0.0135658
NINJ1.Q92982.OID21167.v1	Alzheimer's dementia	10	1.03	0.91	1.15	0.672017	299	31392	0.0816662
NINJ1.Q92982.OID21167.v1	Alzheimer's dementia	11	1.02	0.91	1.13	0.749701	347	31392	0.109634
NINJ1.Q92982.OID21167.v1	Alzheimer's dementia	12	0.98	0.88	1.09	0.683677	375	31392	0.00774806
NINJ1.Q92982.OID21167.v1	Alzheimer's dementia	13	0.98	0.88	1.08	0.685065	391	31392	0.0120015
NINJ1.Q92982.OID21167.v1	Alzheimer's dementia	14	0.97	0.88	1.08	0.600121	395	31392	0.00686229
NINJ1.Q92982.OID21167.v1	Alzheimer's dementia	15	0.97	0.88	1.08	0.589243	396	31392	0.00649551
NINJ1.Q92982.OID21167.v1	Alzheimer's dementia	16	0.97	0.88	1.08	0.589243	396	31392	0.00649551
NINJ1.Q92982.OID21167.v1	Alzheimer's dementia	17	0.97	0.88	1.08	0.589243	396	31392	0.00649551
GH2.P01242.OID21168.v1	Alzheimer's dementia	1	NA	NA	NA	NA	0	31392	16967
GH2.P01242.OID21168.v1	Alzheimer's dementia	2	0.76	0.42	1.37	0.359226	11	31392	16968
GH2.P01242.OID21168.v1	Alzheimer's dementia	3	0.94	0.62	1.42	0.773203	22	31392	0.475961
GH2.P01242.OID21168.v1	Alzheimer's dementia	4	0.95	0.71	1.27	0.739471	44	31392	0.549944
GH2.P01242.OID21168.v1	Alzheimer's dementia	5	1.01	0.8	1.28	0.903928	68	31392	0.511215
GH2.P01242.OID21168.v1	Alzheimer's dementia	6	0.98	0.81	1.18	0.839056	108	31392	0.942894
GH2.P01242.OID21168.v1	Alzheimer's dementia	7	0.97	0.83	1.14	0.735951	148	31392	0.865157
GH2.P01242.OID21168.v1	Alzheimer's dementia	8	0.96	0.84	1.1	0.584291	198	31392	0.661887
GH2.P01242.OID21168.v1	Alzheimer's dementia	9	0.97	0.85	1.1	0.600433	247	31392	0.89889
GH2.P01242.OID21168.v1	Alzheimer's dementia	10	0.97	0.87	1.08	0.573754	299	31392	0.865113
GH2.P01242.OID21168.v1	Alzheimer's dementia	11	0.97	0.87	1.07	0.532918	347	31392	0.881557
GH2.P01242.OID21168.v1	Alzheimer's dementia	12	0.96	0.86	1.06	0.370677	375	31392	0.606429
GH2.P01242.OID21168.v1	Alzheimer's dementia	13	0.96	0.87	1.06	0.390048	391	31392	0.730404
GH2.P01242.OID21168.v1	Alzheimer's dementia	14	0.96	0.87	1.05	0.363708	395	31392	0.695663
GH2.P01242.OID21168.v1	Alzheimer's dementia	15	0.96	0.87	1.05	0.364109	396	31392	0.691946
GH2.P01242.OID21168.v1	Alzheimer's dementia	16	0.96	0.87	1.05	0.364109	396	31392	0.691946
GH2.P01242.OID21168.v1	Alzheimer's dementia	17	0.96	0.87	1.05	0.364109	396	31392	0.691946
PSRC1.Q6PGN9.OID21169.v1	Alzheimer's dementia	1	NA	NA	NA	NA	0	31392	16984
PSRC1.Q6PGN9.OID21169.v1	Alzheimer's dementia	2	0.77	0.43	1.4	0.397872	11	31392	16985
PSRC1.Q6PGN9.OID21169.v1	Alzheimer's dementia	3	0.85	0.56	1.3	0.453647	22	31392	0.183742
PSRC1.Q6PGN9.OID21169.v1	Alzheimer's dementia	4	1.03	0.76	1.39	0.846186	44	31392	0.187006
PSRC1.Q6PGN9.OID21169.v1	Alzheimer's dementia	5	0.95	0.75	1.21	0.681982	68	31392	0.755011
PSRC1.Q6PGN9.OID21169.v1	Alzheimer's dementia	6	1.08	0.89	1.3	0.456454	108	31392	0.109677
PSRC1.Q6PGN9.OID21169.v1	Alzheimer's dementia	7	1.07	0.91	1.26	0.400986	148	31392	0.298617
PSRC1.Q6PGN9.OID21169.v1	Alzheimer's dementia	8	0.98	0.85	1.13	0.799429	198	31392	0.39326
PSRC1.Q6PGN9.OID21169.v1	Alzheimer's dementia	9	1.07	0.94	1.21	0.290576	247	31392	0.15151
PSRC1.Q6PGN9.OID21169.v1	Alzheimer's dementia	10	1.03	0.92	1.15	0.633157	299	31392	0.953396
PSRC1.Q6PGN9.OID21169.v1	Alzheimer's dementia	11	1.02	0.92	1.13	0.732309	347	31392	0.801835
PSRC1.Q6PGN9.OID21169.v1	Alzheimer's dementia	12	1	0.9	1.11	0.968917	375	31392	0.475614
PSRC1.Q6PGN9.OID21169.v1	Alzheimer's dementia	13	0.99	0.9	1.1	0.88658	391	31392	0.295452
PSRC1.Q6PGN9.OID21169.v1	Alzheimer's dementia	14	0.99	0.9	1.1	0.892916	395	31392	0.317124
PSRC1.Q6PGN9.OID21169.v1	Alzheimer's dementia	15	0.99	0.9	1.1	0.892614	396	31392	0.310795
PSRC1.Q6PGN9.OID21169.v1	Alzheimer's dementia	16	0.99	0.9	1.1	0.892614	396	31392	0.310795
PSRC1.Q6PGN9.OID21169.v1	Alzheimer's dementia	17	0.99	0.9	1.1	0.892614	396	31392	0.310795
STX16.O14662.OID21170.v1	Alzheimer's dementia	1	NA	NA	NA	NA	0	31392	17001
STX16.O14662.OID21170.v1	Alzheimer's dementia	2	1.05	0.59	1.9	0.859006	11	31392	17002
STX16.O14662.OID21170.v1	Alzheimer's dementia	3	0.94	0.62	1.43	0.781475	22	31392	0.961782
STX16.O14662.OID21170.v1	Alzheimer's dementia	4	0.89	0.67	1.2	0.454365	44	31392	0.332679
STX16.O14662.OID21170.v1	Alzheimer's dementia	5	0.86	0.68	1.09	0.208839	68	31392	0.219131
STX16.O14662.OID21170.v1	Alzheimer's dementia	6	1.01	0.84	1.22	0.890057	108	31392	0.232742
STX16.O14662.OID21170.v1	Alzheimer's dementia	7	1.05	0.89	1.23	0.588897	148	31392	0.154743
STX16.O14662.OID21170.v1	Alzheimer's dementia	8	0.92	0.8	1.06	0.255628	198	31392	0.146776
STX16.O14662.OID21170.v1	Alzheimer's dementia	9	0.98	0.86	1.11	0.699889	247	31392	0.838287
STX16.O14662.OID21170.v1	Alzheimer's dementia	10	0.95	0.85	1.06	0.356486	299	31392	0.492202
STX16.O14662.OID21170.v1	Alzheimer's dementia	11	0.96	0.87	1.07	0.509448	347	31392	0.992321
STX16.O14662.OID21170.v1	Alzheimer's dementia	12	0.96	0.86	1.06	0.3885	375	31392	0.795826
STX16.O14662.OID21170.v1	Alzheimer's dementia	13	0.95	0.86	1.05	0.287277	391	31392	0.572278
STX16.O14662.OID21170.v1	Alzheimer's dementia	14	0.94	0.86	1.04	0.25875	395	31392	0.499137
STX16.O14662.OID21170.v1	Alzheimer's dementia	15	0.94	0.85	1.04	0.253706	396	31392	0.482673
STX16.O14662.OID21170.v1	Alzheimer's dementia	16	0.94	0.85	1.04	0.253706	396	31392	0.482673
STX16.O14662.OID21170.v1	Alzheimer's dementia	17	0.94	0.85	1.04	0.253706	396	31392	0.482673
CEACAM5.P06731.OID21171.v1	Alzheimer's dementia	1	NA	NA	NA	NA	0	31392	17018
CEACAM5.P06731.OID21171.v1	Alzheimer's dementia	2	0.95	0.51	1.77	0.870005	11	31392	17019
CEACAM5.P06731.OID21171.v1	Alzheimer's dementia	3	1	0.64	1.56	0.997484	22	31392	0.965799
CEACAM5.P06731.OID21171.v1	Alzheimer's dementia	4	1.3	0.95	1.79	0.10355	44	31392	0.452568
CEACAM5.P06731.OID21171.v1	Alzheimer's dementia	5	1.28	0.99	1.65	0.0613179	68	31392	0.553463
CEACAM5.P06731.OID21171.v1	Alzheimer's dementia	6	1.27	1.04	1.55	0.021094	108	31392	0.935475
CEACAM5.P06731.OID21171.v1	Alzheimer's dementia	7	1.22	1.03	1.45	0.0234738	148	31392	0.76469
CEACAM5.P06731.OID21171.v1	Alzheimer's dementia	8	1.23	1.06	1.43	0.00623835	198	31392	0.929231
CEACAM5.P06731.OID21171.v1	Alzheimer's dementia	9	1.26	1.1	1.44	0.000660317	247	31392	0.457913
CEACAM5.P06731.OID21171.v1	Alzheimer's dementia	10	1.23	1.09	1.39	0.00096683	299	31392	0.930319
CEACAM5.P06731.OID21171.v1	Alzheimer's dementia	11	1.23	1.1	1.38	0.000344857	347	31392	0.846811
CEACAM5.P06731.OID21171.v1	Alzheimer's dementia	12	1.22	1.1	1.36	0.000279684	375	31392	0.839291
CEACAM5.P06731.OID21171.v1	Alzheimer's dementia	13	1.24	1.12	1.38	6.30204e-05	391	31392	0.689509
CEACAM5.P06731.OID21171.v1	Alzheimer's dementia	14	1.24	1.12	1.38	6.58028e-05	395	31392	0.731183
CEACAM5.P06731.OID21171.v1	Alzheimer's dementia	15	1.24	1.11	1.38	7.19125e-05	396	31392	0.767804
CEACAM5.P06731.OID21171.v1	Alzheimer's dementia	16	1.24	1.11	1.38	7.19125e-05	396	31392	0.767804
CEACAM5.P06731.OID21171.v1	Alzheimer's dementia	17	1.24	1.11	1.38	7.19125e-05	396	31392	0.767804
PQBP1.O60828.OID21172.v1	Alzheimer's dementia	1	NA	NA	NA	NA	0	31392	17035
PQBP1.O60828.OID21172.v1	Alzheimer's dementia	2	0.96	0.52	1.77	0.895777	11	31392	17036
PQBP1.O60828.OID21172.v1	Alzheimer's dementia	3	1.02	0.66	1.57	0.934596	22	31392	0.750898
PQBP1.O60828.OID21172.v1	Alzheimer's dementia	4	1.05	0.78	1.42	0.749755	44	31392	0.87455
PQBP1.O60828.OID21172.v1	Alzheimer's dementia	5	0.97	0.76	1.23	0.814241	68	31392	0.363071
PQBP1.O60828.OID21172.v1	Alzheimer's dementia	6	0.91	0.75	1.1	0.327326	108	31392	0.282791
PQBP1.O60828.OID21172.v1	Alzheimer's dementia	7	0.88	0.75	1.04	0.136365	148	31392	0.265112
PQBP1.O60828.OID21172.v1	Alzheimer's dementia	8	0.89	0.77	1.02	0.101099	198	31392	0.610284
PQBP1.O60828.OID21172.v1	Alzheimer's dementia	9	0.91	0.8	1.03	0.153289	247	31392	0.629191
PQBP1.O60828.OID21172.v1	Alzheimer's dementia	10	0.88	0.79	0.99	0.0362217	299	31392	0.581782
PQBP1.O60828.OID21172.v1	Alzheimer's dementia	11	0.89	0.8	0.99	0.0389054	347	31392	0.823103
PQBP1.O60828.OID21172.v1	Alzheimer's dementia	12	0.89	0.81	0.99	0.029959	375	31392	0.835552
PQBP1.O60828.OID21172.v1	Alzheimer's dementia	13	0.9	0.81	0.99	0.0358812	391	31392	0.927344
PQBP1.O60828.OID21172.v1	Alzheimer's dementia	14	0.89	0.81	0.98	0.0233097	395	31392	0.693605
PQBP1.O60828.OID21172.v1	Alzheimer's dementia	15	0.89	0.81	0.98	0.023353	396	31392	0.68807
PQBP1.O60828.OID21172.v1	Alzheimer's dementia	16	0.89	0.81	0.98	0.023353	396	31392	0.68807
PQBP1.O60828.OID21172.v1	Alzheimer's dementia	17	0.89	0.81	0.98	0.023353	396	31392	0.68807
GSAP.A4D1B5.OID21173.v1	Alzheimer's dementia	1	NA	NA	NA	NA	0	31392	17052
GSAP.A4D1B5.OID21173.v1	Alzheimer's dementia	2	1.42	0.78	2.57	0.246351	11	31392	17053
GSAP.A4D1B5.OID21173.v1	Alzheimer's dementia	3	1.38	0.91	2.1	0.131053	22	31392	0.720998
GSAP.A4D1B5.OID21173.v1	Alzheimer's dementia	4	1.41	1.05	1.9	0.0217561	44	31392	0.734951
GSAP.A4D1B5.OID21173.v1	Alzheimer's dementia	5	1.3	1.03	1.65	0.0275699	68	31392	0.460131
GSAP.A4D1B5.OID21173.v1	Alzheimer's dementia	6	1.11	0.92	1.34	0.277263	108	31392	0.0368563
GSAP.A4D1B5.OID21173.v1	Alzheimer's dementia	7	1.03	0.88	1.21	0.72625	148	31392	0.0137275
GSAP.A4D1B5.OID21173.v1	Alzheimer's dementia	8	0.94	0.82	1.08	0.386832	198	31392	0.00144664
GSAP.A4D1B5.OID21173.v1	Alzheimer's dementia	9	0.94	0.83	1.07	0.345632	247	31392	0.0215834
GSAP.A4D1B5.OID21173.v1	Alzheimer's dementia	10	0.92	0.83	1.04	0.172902	299	31392	0.026471
GSAP.A4D1B5.OID21173.v1	Alzheimer's dementia	11	0.94	0.85	1.04	0.254166	347	31392	0.188513
GSAP.A4D1B5.OID21173.v1	Alzheimer's dementia	12	0.94	0.85	1.04	0.197761	375	31392	0.172542
GSAP.A4D1B5.OID21173.v1	Alzheimer's dementia	13	0.95	0.86	1.05	0.316405	391	31392	0.458931
GSAP.A4D1B5.OID21173.v1	Alzheimer's dementia	14	0.96	0.87	1.06	0.383902	395	31392	0.623352
GSAP.A4D1B5.OID21173.v1	Alzheimer's dementia	15	0.96	0.87	1.06	0.385744	396	31392	0.625203
GSAP.A4D1B5.OID21173.v1	Alzheimer's dementia	16	0.96	0.87	1.06	0.385744	396	31392	0.625203
GSAP.A4D1B5.OID21173.v1	Alzheimer's dementia	17	0.96	0.87	1.06	0.385744	396	31392	0.625203
RRM2B.Q7LG56.OID21174.v1	Alzheimer's dementia	1	NA	NA	NA	NA	0	31392	17069
RRM2B.Q7LG56.OID21174.v1	Alzheimer's dementia	2	1.12	0.62	2.04	0.708461	11	31392	17070
RRM2B.Q7LG56.OID21174.v1	Alzheimer's dementia	3	0.86	0.57	1.32	0.494294	22	31392	0.783346
RRM2B.Q7LG56.OID21174.v1	Alzheimer's dementia	4	0.92	0.68	1.24	0.595957	44	31392	0.663057
RRM2B.Q7LG56.OID21174.v1	Alzheimer's dementia	5	0.85	0.67	1.09	0.197256	68	31392	0.600549
RRM2B.Q7LG56.OID21174.v1	Alzheimer's dementia	6	0.91	0.75	1.1	0.338201	108	31392	0.670981
RRM2B.Q7LG56.OID21174.v1	Alzheimer's dementia	7	0.96	0.81	1.13	0.595459	148	31392	0.261411
RRM2B.Q7LG56.OID21174.v1	Alzheimer's dementia	8	0.91	0.79	1.05	0.20692	198	31392	0.863507
RRM2B.Q7LG56.OID21174.v1	Alzheimer's dementia	9	0.95	0.84	1.08	0.456224	247	31392	0.293364
RRM2B.Q7LG56.OID21174.v1	Alzheimer's dementia	10	0.95	0.84	1.06	0.345746	299	31392	0.634407
RRM2B.Q7LG56.OID21174.v1	Alzheimer's dementia	11	0.95	0.85	1.05	0.327259	347	31392	0.656211
RRM2B.Q7LG56.OID21174.v1	Alzheimer's dementia	12	0.93	0.84	1.03	0.165757	375	31392	0.808654
RRM2B.Q7LG56.OID21174.v1	Alzheimer's dementia	13	0.93	0.84	1.02	0.134758	391	31392	0.665541
RRM2B.Q7LG56.OID21174.v1	Alzheimer's dementia	14	0.93	0.84	1.02	0.140401	395	31392	0.692383
RRM2B.Q7LG56.OID21174.v1	Alzheimer's dementia	15	0.93	0.84	1.02	0.128908	396	31392	0.630361
RRM2B.Q7LG56.OID21174.v1	Alzheimer's dementia	16	0.93	0.84	1.02	0.128908	396	31392	0.630361
RRM2B.Q7LG56.OID21174.v1	Alzheimer's dementia	17	0.93	0.84	1.02	0.128908	396	31392	0.630361
HGS.O14964.OID21175.v1	Alzheimer's dementia	1	NA	NA	NA	NA	0	31392	17086
HGS.O14964.OID21175.v1	Alzheimer's dementia	2	0.86	0.47	1.57	0.616093	11	31392	17087
HGS.O14964.OID21175.v1	Alzheimer's dementia	3	0.82	0.53	1.25	0.34623	22	31392	0.477335
HGS.O14964.OID21175.v1	Alzheimer's dementia	4	0.85	0.63	1.15	0.294485	44	31392	0.60417
HGS.O14964.OID21175.v1	Alzheimer's dementia	5	0.76	0.59	0.96	0.0218864	68	31392	0.322017
HGS.O14964.OID21175.v1	Alzheimer's dementia	6	0.93	0.77	1.12	0.454201	108	31392	0.0370288
HGS.O14964.OID21175.v1	Alzheimer's dementia	7	0.96	0.82	1.13	0.645785	148	31392	0.0503842
HGS.O14964.OID21175.v1	Alzheimer's dementia	8	0.94	0.82	1.09	0.412227	198	31392	0.328286
HGS.O14964.OID21175.v1	Alzheimer's dementia	9	1	0.88	1.13	0.994823	247	31392	0.0543328
HGS.O14964.OID21175.v1	Alzheimer's dementia	10	0.96	0.86	1.08	0.474106	299	31392	0.768906
HGS.O14964.OID21175.v1	Alzheimer's dementia	11	0.97	0.87	1.07	0.513806	347	31392	0.684526
HGS.O14964.OID21175.v1	Alzheimer's dementia	12	0.95	0.85	1.05	0.292517	375	31392	0.773835
HGS.O14964.OID21175.v1	Alzheimer's dementia	13	0.94	0.85	1.04	0.204477	391	31392	0.527073
HGS.O14964.OID21175.v1	Alzheimer's dementia	14	0.94	0.85	1.03	0.192148	395	31392	0.491843
HGS.O14964.OID21175.v1	Alzheimer's dementia	15	0.93	0.85	1.03	0.177116	396	31392	0.435765
HGS.O14964.OID21175.v1	Alzheimer's dementia	16	0.93	0.85	1.03	0.177116	396	31392	0.435765
HGS.O14964.OID21175.v1	Alzheimer's dementia	17	0.93	0.85	1.03	0.177116	396	31392	0.435765
PDP1.Q9P0J1.OID21176.v1	Alzheimer's dementia	1	NA	NA	NA	NA	0	31392	17103
PDP1.Q9P0J1.OID21176.v1	Alzheimer's dementia	2	1.41	0.78	2.56	0.255742	11	31392	17104
PDP1.Q9P0J1.OID21176.v1	Alzheimer's dementia	3	1.19	0.78	1.81	0.413962	22	31392	0.902584
PDP1.Q9P0J1.OID21176.v1	Alzheimer's dementia	4	1.01	0.75	1.36	0.937335	44	31392	0.395553
PDP1.Q9P0J1.OID21176.v1	Alzheimer's dementia	5	1.01	0.8	1.28	0.929242	68	31392	0.368617
PDP1.Q9P0J1.OID21176.v1	Alzheimer's dementia	6	1.08	0.9	1.31	0.399307	108	31392	0.736258
PDP1.Q9P0J1.OID21176.v1	Alzheimer's dementia	7	1.05	0.9	1.24	0.536837	148	31392	0.980208
PDP1.Q9P0J1.OID21176.v1	Alzheimer's dementia	8	0.99	0.86	1.13	0.834418	198	31392	0.260526
PDP1.Q9P0J1.OID21176.v1	Alzheimer's dementia	9	0.99	0.87	1.12	0.862489	247	31392	0.423452
PDP1.Q9P0J1.OID21176.v1	Alzheimer's dementia	10	0.97	0.86	1.08	0.544627	299	31392	0.211529
PDP1.Q9P0J1.OID21176.v1	Alzheimer's dementia	11	0.94	0.85	1.05	0.255022	347	31392	0.086126
PDP1.Q9P0J1.OID21176.v1	Alzheimer's dementia	12	0.92	0.83	1.01	0.0928932	375	31392	0.0154431
PDP1.Q9P0J1.OID21176.v1	Alzheimer's dementia	13	0.91	0.82	1	0.050341	391	31392	0.00659507
PDP1.Q9P0J1.OID21176.v1	Alzheimer's dementia	14	0.9	0.82	1	0.0440029	395	31392	0.0055593
PDP1.Q9P0J1.OID21176.v1	Alzheimer's dementia	15	0.9	0.82	1	0.0434233	396	31392	0.00560373
PDP1.Q9P0J1.OID21176.v1	Alzheimer's dementia	16	0.9	0.82	1	0.0434233	396	31392	0.00560373
PDP1.Q9P0J1.OID21176.v1	Alzheimer's dementia	17	0.9	0.82	1	0.0434233	396	31392	0.00560373
RARRES1.P49788.OID21177.v1	Alzheimer's dementia	1	NA	NA	NA	NA	0	31392	17120
RARRES1.P49788.OID21177.v1	Alzheimer's dementia	2	1.15	0.63	2.11	0.656481	11	31392	17121
RARRES1.P49788.OID21177.v1	Alzheimer's dementia	3	0.85	0.56	1.29	0.451773	22	31392	0.536886
RARRES1.P49788.OID21177.v1	Alzheimer's dementia	4	0.89	0.66	1.2	0.445396	44	31392	0.995413
RARRES1.P49788.OID21177.v1	Alzheimer's dementia	5	0.85	0.67	1.08	0.175817	68	31392	0.429347
RARRES1.P49788.OID21177.v1	Alzheimer's dementia	6	0.99	0.82	1.2	0.919494	108	31392	0.201465
RARRES1.P49788.OID21177.v1	Alzheimer's dementia	7	0.99	0.84	1.16	0.878443	148	31392	0.471393
RARRES1.P49788.OID21177.v1	Alzheimer's dementia	8	0.95	0.82	1.09	0.436771	198	31392	0.80605
RARRES1.P49788.OID21177.v1	Alzheimer's dementia	9	0.99	0.87	1.13	0.887122	247	31392	0.343212
RARRES1.P49788.OID21177.v1	Alzheimer's dementia	10	1	0.89	1.12	0.977496	299	31392	0.309189
RARRES1.P49788.OID21177.v1	Alzheimer's dementia	11	1.04	0.93	1.15	0.524101	347	31392	0.0585741
RARRES1.P49788.OID21177.v1	Alzheimer's dementia	12	1.02	0.92	1.14	0.64877	375	31392	0.193111
RARRES1.P49788.OID21177.v1	Alzheimer's dementia	13	1.03	0.93	1.14	0.564735	391	31392	0.206777
RARRES1.P49788.OID21177.v1	Alzheimer's dementia	14	1.03	0.93	1.14	0.513684	395	31392	0.177066
RARRES1.P49788.OID21177.v1	Alzheimer's dementia	15	1.03	0.93	1.14	0.518217	396	31392	0.184504
RARRES1.P49788.OID21177.v1	Alzheimer's dementia	16	1.03	0.93	1.14	0.518217	396	31392	0.184504
RARRES1.P49788.OID21177.v1	Alzheimer's dementia	17	1.03	0.93	1.14	0.518217	396	31392	0.184504
ATP6AP2.O75787.OID21178.v1	Alzheimer's dementia	1	NA	NA	NA	NA	0	31392	17137
ATP6AP2.O75787.OID21178.v1	Alzheimer's dementia	2	0.78	0.42	1.43	0.41712	11	31392	17138
ATP6AP2.O75787.OID21178.v1	Alzheimer's dementia	3	0.69	0.45	1.06	0.0867972	22	31392	0.377603
ATP6AP2.O75787.OID21178.v1	Alzheimer's dementia	4	0.88	0.65	1.19	0.40235	44	31392	0.522637
ATP6AP2.O75787.OID21178.v1	Alzheimer's dementia	5	0.94	0.74	1.19	0.597849	68	31392	0.334312
ATP6AP2.O75787.OID21178.v1	Alzheimer's dementia	6	1.03	0.85	1.25	0.772503	108	31392	0.251848
ATP6AP2.O75787.OID21178.v1	Alzheimer's dementia	7	1.02	0.87	1.21	0.775075	148	31392	0.502909
ATP6AP2.O75787.OID21178.v1	Alzheimer's dementia	8	1.01	0.87	1.16	0.937505	198	31392	0.850461
ATP6AP2.O75787.OID21178.v1	Alzheimer's dementia	9	1.01	0.89	1.14	0.898163	247	31392	0.650265
ATP6AP2.O75787.OID21178.v1	Alzheimer's dementia	10	0.99	0.88	1.11	0.813164	299	31392	0.913516
ATP6AP2.O75787.OID21178.v1	Alzheimer's dementia	11	1.01	0.91	1.12	0.883283	347	31392	0.521872
ATP6AP2.O75787.OID21178.v1	Alzheimer's dementia	12	0.99	0.89	1.1	0.817193	375	31392	0.936992
ATP6AP2.O75787.OID21178.v1	Alzheimer's dementia	13	0.99	0.9	1.1	0.852652	391	31392	0.909708
ATP6AP2.O75787.OID21178.v1	Alzheimer's dementia	14	0.99	0.9	1.1	0.864302	395	31392	0.921638
ATP6AP2.O75787.OID21178.v1	Alzheimer's dementia	15	0.99	0.9	1.1	0.85662	396	31392	0.904584
ATP6AP2.O75787.OID21178.v1	Alzheimer's dementia	16	0.99	0.9	1.1	0.85662	396	31392	0.904584
ATP6AP2.O75787.OID21178.v1	Alzheimer's dementia	17	0.99	0.9	1.1	0.85662	396	31392	0.904584
RNF41.Q9H4P4.OID21179.v1	Alzheimer's dementia	1	NA	NA	NA	NA	0	31392	17154
RNF41.Q9H4P4.OID21179.v1	Alzheimer's dementia	2	1.14	0.62	2.1	0.668802	11	31392	17155
RNF41.Q9H4P4.OID21179.v1	Alzheimer's dementia	3	0.82	0.54	1.26	0.366143	22	31392	0.511794
RNF41.Q9H4P4.OID21179.v1	Alzheimer's dementia	4	0.96	0.71	1.3	0.795916	44	31392	0.651791
RNF41.Q9H4P4.OID21179.v1	Alzheimer's dementia	5	0.81	0.63	1.03	0.0798126	68	31392	0.0932381
RNF41.Q9H4P4.OID21179.v1	Alzheimer's dementia	6	0.93	0.77	1.13	0.461632	108	31392	0.428351
RNF41.Q9H4P4.OID21179.v1	Alzheimer's dementia	7	0.99	0.84	1.16	0.861617	148	31392	0.175294
RNF41.Q9H4P4.OID21179.v1	Alzheimer's dementia	8	0.95	0.82	1.09	0.455293	198	31392	0.7753
RNF41.Q9H4P4.OID21179.v1	Alzheimer's dementia	9	1.02	0.9	1.16	0.781853	247	31392	0.0680131
RNF41.Q9H4P4.OID21179.v1	Alzheimer's dementia	10	0.96	0.86	1.08	0.53175	299	31392	0.862877
RNF41.Q9H4P4.OID21179.v1	Alzheimer's dementia	11	0.97	0.87	1.08	0.610305	347	31392	0.905393
RNF41.Q9H4P4.OID21179.v1	Alzheimer's dementia	12	0.96	0.87	1.06	0.430917	375	31392	0.757803
RNF41.Q9H4P4.OID21179.v1	Alzheimer's dementia	13	0.95	0.86	1.05	0.309118	391	31392	0.474017
RNF41.Q9H4P4.OID21179.v1	Alzheimer's dementia	14	0.95	0.86	1.05	0.305394	395	31392	0.466066
RNF41.Q9H4P4.OID21179.v1	Alzheimer's dementia	15	0.95	0.86	1.05	0.280308	396	31392	0.401604
RNF41.Q9H4P4.OID21179.v1	Alzheimer's dementia	16	0.95	0.86	1.05	0.280308	396	31392	0.401604
RNF41.Q9H4P4.OID21179.v1	Alzheimer's dementia	17	0.95	0.86	1.05	0.280308	396	31392	0.401604
SMAD1.Q15797.OID21180.v1	Alzheimer's dementia	1	NA	NA	NA	NA	0	31392	17171
SMAD1.Q15797.OID21180.v1	Alzheimer's dementia	2	0.91	0.5	1.66	0.760792	11	31392	17172
SMAD1.Q15797.OID21180.v1	Alzheimer's dementia	3	0.75	0.49	1.15	0.18416	22	31392	0.876615
SMAD1.Q15797.OID21180.v1	Alzheimer's dementia	4	0.85	0.63	1.15	0.293159	44	31392	0.381266
SMAD1.Q15797.OID21180.v1	Alzheimer's dementia	5	0.8	0.62	1.01	0.0623042	68	31392	0.698036
SMAD1.Q15797.OID21180.v1	Alzheimer's dementia	6	0.96	0.79	1.16	0.655477	108	31392	0.059309
SMAD1.Q15797.OID21180.v1	Alzheimer's dementia	7	1.02	0.86	1.2	0.854631	148	31392	0.0361507
SMAD1.Q15797.OID21180.v1	Alzheimer's dementia	8	0.95	0.83	1.09	0.482605	198	31392	0.690792
SMAD1.Q15797.OID21180.v1	Alzheimer's dementia	9	1.01	0.89	1.15	0.849974	247	31392	0.0846289
SMAD1.Q15797.OID21180.v1	Alzheimer's dementia	10	0.98	0.87	1.1	0.684352	299	31392	0.812594
SMAD1.Q15797.OID21180.v1	Alzheimer's dementia	11	0.97	0.87	1.08	0.586349	347	31392	0.972137
SMAD1.Q15797.OID21180.v1	Alzheimer's dementia	12	0.95	0.86	1.06	0.362924	375	31392	0.550825
SMAD1.Q15797.OID21180.v1	Alzheimer's dementia	13	0.95	0.86	1.05	0.334829	391	31392	0.499741
SMAD1.Q15797.OID21180.v1	Alzheimer's dementia	14	0.95	0.86	1.05	0.321888	395	31392	0.471163
SMAD1.Q15797.OID21180.v1	Alzheimer's dementia	15	0.95	0.86	1.05	0.296285	396	31392	0.403715
SMAD1.Q15797.OID21180.v1	Alzheimer's dementia	16	0.95	0.86	1.05	0.296285	396	31392	0.403715
SMAD1.Q15797.OID21180.v1	Alzheimer's dementia	17	0.95	0.86	1.05	0.296285	396	31392	0.403715
MAGED1.Q9Y5V3.OID21181.v1	Alzheimer's dementia	1	NA	NA	NA	NA	0	31392	17188
MAGED1.Q9Y5V3.OID21181.v1	Alzheimer's dementia	2	0.86	0.48	1.57	0.630164	11	31392	17189
MAGED1.Q9Y5V3.OID21181.v1	Alzheimer's dementia	3	0.91	0.6	1.39	0.656965	22	31392	0.196133
MAGED1.Q9Y5V3.OID21181.v1	Alzheimer's dementia	4	0.96	0.71	1.3	0.811679	44	31392	0.395387
MAGED1.Q9Y5V3.OID21181.v1	Alzheimer's dementia	5	0.97	0.76	1.23	0.795649	68	31392	0.740468
MAGED1.Q9Y5V3.OID21181.v1	Alzheimer's dementia	6	0.97	0.8	1.17	0.727829	108	31392	0.950409
MAGED1.Q9Y5V3.OID21181.v1	Alzheimer's dementia	7	1.03	0.88	1.21	0.711189	148	31392	0.227496
MAGED1.Q9Y5V3.OID21181.v1	Alzheimer's dementia	8	0.96	0.83	1.11	0.571527	198	31392	0.628281
MAGED1.Q9Y5V3.OID21181.v1	Alzheimer's dementia	9	0.96	0.85	1.09	0.550927	247	31392	0.650687
MAGED1.Q9Y5V3.OID21181.v1	Alzheimer's dementia	10	0.93	0.83	1.04	0.222184	299	31392	0.158542
MAGED1.Q9Y5V3.OID21181.v1	Alzheimer's dementia	11	0.95	0.86	1.06	0.358111	347	31392	0.615035
MAGED1.Q9Y5V3.OID21181.v1	Alzheimer's dementia	12	0.96	0.86	1.06	0.3893	375	31392	0.778381
MAGED1.Q9Y5V3.OID21181.v1	Alzheimer's dementia	13	0.94	0.85	1.04	0.24333	391	31392	0.426601
MAGED1.Q9Y5V3.OID21181.v1	Alzheimer's dementia	14	0.95	0.86	1.05	0.289531	395	31392	0.564048
MAGED1.Q9Y5V3.OID21181.v1	Alzheimer's dementia	15	0.95	0.86	1.05	0.282277	396	31392	0.538804
MAGED1.Q9Y5V3.OID21181.v1	Alzheimer's dementia	16	0.95	0.86	1.05	0.282277	396	31392	0.538804
MAGED1.Q9Y5V3.OID21181.v1	Alzheimer's dementia	17	0.95	0.86	1.05	0.282277	396	31392	0.538804
CAMKK1.Q8N5S9.OID21182.v1	Alzheimer's dementia	1	NA	NA	NA	NA	0	31392	17205
CAMKK1.Q8N5S9.OID21182.v1	Alzheimer's dementia	2	0.95	0.51	1.75	0.861859	11	31392	17206
CAMKK1.Q8N5S9.OID21182.v1	Alzheimer's dementia	3	0.95	0.62	1.47	0.826082	22	31392	0.441156
CAMKK1.Q8N5S9.OID21182.v1	Alzheimer's dementia	4	1.05	0.77	1.42	0.774634	44	31392	0.659342
CAMKK1.Q8N5S9.OID21182.v1	Alzheimer's dementia	5	0.95	0.75	1.22	0.710809	68	31392	0.407792
CAMKK1.Q8N5S9.OID21182.v1	Alzheimer's dementia	6	1	0.83	1.22	0.96638	108	31392	0.776918
CAMKK1.Q8N5S9.OID21182.v1	Alzheimer's dementia	7	1.04	0.88	1.22	0.658002	148	31392	0.372477
CAMKK1.Q8N5S9.OID21182.v1	Alzheimer's dementia	8	0.94	0.82	1.09	0.422272	198	31392	0.348742
CAMKK1.Q8N5S9.OID21182.v1	Alzheimer's dementia	9	1	0.88	1.13	0.97543	247	31392	0.495943
CAMKK1.Q8N5S9.OID21182.v1	Alzheimer's dementia	10	0.97	0.86	1.09	0.565401	299	31392	0.732132
CAMKK1.Q8N5S9.OID21182.v1	Alzheimer's dementia	11	0.94	0.84	1.04	0.244546	347	31392	0.251735
CAMKK1.Q8N5S9.OID21182.v1	Alzheimer's dementia	12	0.94	0.85	1.05	0.28054	375	31392	0.437678
CAMKK1.Q8N5S9.OID21182.v1	Alzheimer's dementia	13	0.93	0.84	1.03	0.176612	391	31392	0.224249
CAMKK1.Q8N5S9.OID21182.v1	Alzheimer's dementia	14	0.93	0.84	1.03	0.153215	395	31392	0.182096
CAMKK1.Q8N5S9.OID21182.v1	Alzheimer's dementia	15	0.93	0.84	1.03	0.149729	396	31392	0.170821
CAMKK1.Q8N5S9.OID21182.v1	Alzheimer's dementia	16	0.93	0.84	1.03	0.149729	396	31392	0.170821
CAMKK1.Q8N5S9.OID21182.v1	Alzheimer's dementia	17	0.93	0.84	1.03	0.149729	396	31392	0.170821
PDGFC.Q9NRA1.OID21183.v1	Alzheimer's dementia	1	NA	NA	NA	NA	0	31392	17222
PDGFC.Q9NRA1.OID21183.v1	Alzheimer's dementia	2	1.05	0.58	1.92	0.870878	11	31392	17223
PDGFC.Q9NRA1.OID21183.v1	Alzheimer's dementia	3	0.77	0.51	1.18	0.227086	22	31392	0.50007
PDGFC.Q9NRA1.OID21183.v1	Alzheimer's dementia	4	0.82	0.61	1.11	0.19504	44	31392	0.819848
PDGFC.Q9NRA1.OID21183.v1	Alzheimer's dementia	5	0.81	0.64	1.03	0.0844456	68	31392	0.829086
PDGFC.Q9NRA1.OID21183.v1	Alzheimer's dementia	6	0.81	0.67	0.98	0.0335093	108	31392	0.920998
PDGFC.Q9NRA1.OID21183.v1	Alzheimer's dementia	7	0.79	0.67	0.93	0.00488418	148	31392	0.927309
PDGFC.Q9NRA1.OID21183.v1	Alzheimer's dementia	8	0.76	0.66	0.88	0.000200903	198	31392	0.572267
PDGFC.Q9NRA1.OID21183.v1	Alzheimer's dementia	9	0.83	0.73	0.94	0.00380042	247	31392	0.140461
PDGFC.Q9NRA1.OID21183.v1	Alzheimer's dementia	10	0.83	0.74	0.94	0.00205195	299	31392	0.307919
PDGFC.Q9NRA1.OID21183.v1	Alzheimer's dementia	11	0.83	0.75	0.93	0.000933588	347	31392	0.457937
PDGFC.Q9NRA1.OID21183.v1	Alzheimer's dementia	12	0.81	0.73	0.9	9.33696e-05	375	31392	0.987931
PDGFC.Q9NRA1.OID21183.v1	Alzheimer's dementia	13	0.81	0.73	0.89	3.24662e-05	391	31392	0.740651
PDGFC.Q9NRA1.OID21183.v1	Alzheimer's dementia	14	0.8	0.73	0.89	2.23101e-05	395	31392	0.694547
PDGFC.Q9NRA1.OID21183.v1	Alzheimer's dementia	15	0.8	0.73	0.89	2.11697e-05	396	31392	0.664367
PDGFC.Q9NRA1.OID21183.v1	Alzheimer's dementia	16	0.8	0.73	0.89	2.11697e-05	396	31392	0.664367
PDGFC.Q9NRA1.OID21183.v1	Alzheimer's dementia	17	0.8	0.73	0.89	2.11697e-05	396	31392	0.664367
PPM1A.P35813.OID21184.v1	Alzheimer's dementia	1	NA	NA	NA	NA	0	31392	17239
PPM1A.P35813.OID21184.v1	Alzheimer's dementia	2	0.9	0.5	1.62	0.720324	11	31392	17240
PPM1A.P35813.OID21184.v1	Alzheimer's dementia	3	0.83	0.54	1.26	0.38315	22	31392	0.769364
PPM1A.P35813.OID21184.v1	Alzheimer's dementia	4	0.95	0.71	1.28	0.75703	44	31392	0.305313
PPM1A.P35813.OID21184.v1	Alzheimer's dementia	5	0.92	0.73	1.17	0.488478	68	31392	0.99522
PPM1A.P35813.OID21184.v1	Alzheimer's dementia	6	0.94	0.78	1.14	0.525917	108	31392	0.901645
PPM1A.P35813.OID21184.v1	Alzheimer's dementia	7	0.98	0.84	1.15	0.825615	148	31392	0.387287
PPM1A.P35813.OID21184.v1	Alzheimer's dementia	8	0.98	0.85	1.13	0.783849	198	31392	0.602302
PPM1A.P35813.OID21184.v1	Alzheimer's dementia	9	0.99	0.88	1.13	0.921056	247	31392	0.518266
PPM1A.P35813.OID21184.v1	Alzheimer's dementia	10	0.97	0.87	1.09	0.614741	299	31392	0.93308
PPM1A.P35813.OID21184.v1	Alzheimer's dementia	11	0.95	0.86	1.06	0.34491	347	31392	0.464058
PPM1A.P35813.OID21184.v1	Alzheimer's dementia	12	0.93	0.84	1.03	0.138635	375	31392	0.126868
PPM1A.P35813.OID21184.v1	Alzheimer's dementia	13	0.92	0.84	1.02	0.107893	391	31392	0.113635
PPM1A.P35813.OID21184.v1	Alzheimer's dementia	14	0.92	0.83	1.02	0.0989087	395	31392	0.103879
PPM1A.P35813.OID21184.v1	Alzheimer's dementia	15	0.92	0.83	1.02	0.0964368	396	31392	0.101652
PPM1A.P35813.OID21184.v1	Alzheimer's dementia	16	0.92	0.83	1.02	0.0964368	396	31392	0.101652
PPM1A.P35813.OID21184.v1	Alzheimer's dementia	17	0.92	0.83	1.02	0.0964368	396	31392	0.101652
KIR3DL1.P43629.OID21185.v1	Alzheimer's dementia	1	NA	NA	NA	NA	0	31392	17256
KIR3DL1.P43629.OID21185.v1	Alzheimer's dementia	2	2.18	1.21	3.92	0.00950275	11	31392	17257
KIR3DL1.P43629.OID21185.v1	Alzheimer's dementia	3	1.39	0.92	2.09	0.119962	22	31392	0.109592
KIR3DL1.P43629.OID21185.v1	Alzheimer's dementia	4	1.3	0.97	1.73	0.0798476	44	31392	0.205961
KIR3DL1.P43629.OID21185.v1	Alzheimer's dementia	5	1.18	0.93	1.49	0.163105	68	31392	0.0648976
KIR3DL1.P43629.OID21185.v1	Alzheimer's dementia	6	1.01	0.84	1.22	0.905364	108	31392	0.00565041
KIR3DL1.P43629.OID21185.v1	Alzheimer's dementia	7	1.07	0.91	1.25	0.433461	148	31392	0.323398
KIR3DL1.P43629.OID21185.v1	Alzheimer's dementia	8	1.13	0.99	1.3	0.0711379	198	31392	0.759155
KIR3DL1.P43629.OID21185.v1	Alzheimer's dementia	9	1.12	0.99	1.27	0.0639502	247	31392	0.890538
KIR3DL1.P43629.OID21185.v1	Alzheimer's dementia	10	1.08	0.97	1.21	0.179504	299	31392	0.345306
KIR3DL1.P43629.OID21185.v1	Alzheimer's dementia	11	1.06	0.96	1.18	0.235301	347	31392	0.244092
KIR3DL1.P43629.OID21185.v1	Alzheimer's dementia	12	1.07	0.96	1.18	0.207812	375	31392	0.336976
KIR3DL1.P43629.OID21185.v1	Alzheimer's dementia	13	1.05	0.95	1.16	0.320256	391	31392	0.159096
KIR3DL1.P43629.OID21185.v1	Alzheimer's dementia	14	1.06	0.96	1.17	0.24288	395	31392	0.280859
KIR3DL1.P43629.OID21185.v1	Alzheimer's dementia	15	1.06	0.96	1.17	0.242999	396	31392	0.280784
KIR3DL1.P43629.OID21185.v1	Alzheimer's dementia	16	1.06	0.96	1.17	0.242999	396	31392	0.280784
KIR3DL1.P43629.OID21185.v1	Alzheimer's dementia	17	1.06	0.96	1.17	0.242999	396	31392	0.280784
MZT1.Q08AG7.OID21186.v1	Alzheimer's dementia	1	NA	NA	NA	NA	0	31392	17273
MZT1.Q08AG7.OID21186.v1	Alzheimer's dementia	2	1.28	0.7	2.33	0.425482	11	31392	17274
MZT1.Q08AG7.OID21186.v1	Alzheimer's dementia	3	0.87	0.57	1.33	0.527124	22	31392	0.817422
MZT1.Q08AG7.OID21186.v1	Alzheimer's dementia	4	0.9	0.66	1.21	0.470932	44	31392	0.896163
MZT1.Q08AG7.OID21186.v1	Alzheimer's dementia	5	0.84	0.66	1.07	0.158604	68	31392	0.439171
MZT1.Q08AG7.OID21186.v1	Alzheimer's dementia	6	0.9	0.74	1.09	0.270744	108	31392	0.623797
MZT1.Q08AG7.OID21186.v1	Alzheimer's dementia	7	0.97	0.82	1.14	0.682079	148	31392	0.0764188
MZT1.Q08AG7.OID21186.v1	Alzheimer's dementia	8	0.88	0.77	1.02	0.0896082	198	31392	0.745397
MZT1.Q08AG7.OID21186.v1	Alzheimer's dementia	9	0.95	0.84	1.08	0.410973	247	31392	0.214662
MZT1.Q08AG7.OID21186.v1	Alzheimer's dementia	10	0.94	0.83	1.05	0.261417	299	31392	0.67557
MZT1.Q08AG7.OID21186.v1	Alzheimer's dementia	11	0.95	0.85	1.06	0.333875	347	31392	0.492991
MZT1.Q08AG7.OID21186.v1	Alzheimer's dementia	12	0.93	0.84	1.03	0.168235	375	31392	0.986203
MZT1.Q08AG7.OID21186.v1	Alzheimer's dementia	13	0.92	0.83	1.02	0.105313	391	31392	0.73463
MZT1.Q08AG7.OID21186.v1	Alzheimer's dementia	14	0.93	0.84	1.03	0.14068	395	31392	0.968343
MZT1.Q08AG7.OID21186.v1	Alzheimer's dementia	15	0.93	0.84	1.02	0.133873	396	31392	0.922587
MZT1.Q08AG7.OID21186.v1	Alzheimer's dementia	16	0.93	0.84	1.02	0.133873	396	31392	0.922587
MZT1.Q08AG7.OID21186.v1	Alzheimer's dementia	17	0.93	0.84	1.02	0.133873	396	31392	0.922587
RRM2.P31350.OID21187.v1	Alzheimer's dementia	1	NA	NA	NA	NA	0	31392	17290
RRM2.P31350.OID21187.v1	Alzheimer's dementia	2	0.91	0.5	1.67	0.768351	11	31392	17291
RRM2.P31350.OID21187.v1	Alzheimer's dementia	3	0.95	0.62	1.45	0.795126	22	31392	0.884505
RRM2.P31350.OID21187.v1	Alzheimer's dementia	4	0.84	0.62	1.13	0.242961	44	31392	0.380487
RRM2.P31350.OID21187.v1	Alzheimer's dementia	5	0.85	0.67	1.08	0.185123	68	31392	0.786608
RRM2.P31350.OID21187.v1	Alzheimer's dementia	6	0.94	0.78	1.14	0.528541	108	31392	0.294159
RRM2.P31350.OID21187.v1	Alzheimer's dementia	7	0.92	0.78	1.08	0.321396	148	31392	0.616247
RRM2.P31350.OID21187.v1	Alzheimer's dementia	8	0.9	0.78	1.03	0.124412	198	31392	0.54204
RRM2.P31350.OID21187.v1	Alzheimer's dementia	9	0.96	0.85	1.09	0.561935	247	31392	0.181877
RRM2.P31350.OID21187.v1	Alzheimer's dementia	10	0.96	0.86	1.08	0.504854	299	31392	0.364444
RRM2.P31350.OID21187.v1	Alzheimer's dementia	11	0.94	0.85	1.05	0.276093	347	31392	0.893225
RRM2.P31350.OID21187.v1	Alzheimer's dementia	12	0.91	0.82	1.01	0.0806744	375	31392	0.362378
RRM2.P31350.OID21187.v1	Alzheimer's dementia	13	0.92	0.83	1.01	0.0855013	391	31392	0.386885
RRM2.P31350.OID21187.v1	Alzheimer's dementia	14	0.91	0.82	1.01	0.062941	395	31392	0.277029
RRM2.P31350.OID21187.v1	Alzheimer's dementia	15	0.91	0.82	1.01	0.0644223	396	31392	0.280711
RRM2.P31350.OID21187.v1	Alzheimer's dementia	16	0.91	0.82	1.01	0.0644223	396	31392	0.280711
RRM2.P31350.OID21187.v1	Alzheimer's dementia	17	0.91	0.82	1.01	0.0644223	396	31392	0.280711
ADCYAP1R1.P41586.OID21188.v1	Alzheimer's dementia	1	NA	NA	NA	NA	0	31392	17307
ADCYAP1R1.P41586.OID21188.v1	Alzheimer's dementia	2	0.79	0.43	1.44	0.440351	11	31392	17308
ADCYAP1R1.P41586.OID21188.v1	Alzheimer's dementia	3	0.89	0.58	1.35	0.576114	22	31392	0.251249
ADCYAP1R1.P41586.OID21188.v1	Alzheimer's dementia	4	0.87	0.65	1.16	0.34416	44	31392	0.851193
ADCYAP1R1.P41586.OID21188.v1	Alzheimer's dementia	5	1	0.79	1.27	0.983874	68	31392	0.217914
ADCYAP1R1.P41586.OID21188.v1	Alzheimer's dementia	6	1	0.83	1.2	0.974968	108	31392	0.610628
ADCYAP1R1.P41586.OID21188.v1	Alzheimer's dementia	7	1.03	0.88	1.21	0.72107	148	31392	0.500711
ADCYAP1R1.P41586.OID21188.v1	Alzheimer's dementia	8	0.98	0.85	1.12	0.727034	198	31392	0.608431
ADCYAP1R1.P41586.OID21188.v1	Alzheimer's dementia	9	0.97	0.86	1.1	0.644741	247	31392	0.639348
ADCYAP1R1.P41586.OID21188.v1	Alzheimer's dementia	10	0.99	0.88	1.11	0.819389	299	31392	0.986739
ADCYAP1R1.P41586.OID21188.v1	Alzheimer's dementia	11	1	0.9	1.11	0.970401	347	31392	0.793204
ADCYAP1R1.P41586.OID21188.v1	Alzheimer's dementia	12	1	0.91	1.11	0.948148	375	31392	0.692761
ADCYAP1R1.P41586.OID21188.v1	Alzheimer's dementia	13	1	0.9	1.1	0.983625	391	31392	0.827387
ADCYAP1R1.P41586.OID21188.v1	Alzheimer's dementia	14	1	0.91	1.11	0.956904	395	31392	0.729423
ADCYAP1R1.P41586.OID21188.v1	Alzheimer's dementia	15	1	0.91	1.11	0.972872	396	31392	0.758109
ADCYAP1R1.P41586.OID21188.v1	Alzheimer's dementia	16	1	0.91	1.11	0.972872	396	31392	0.758109
ADCYAP1R1.P41586.OID21188.v1	Alzheimer's dementia	17	1	0.91	1.11	0.972872	396	31392	0.758109
UXS1.Q8NBZ7.OID21189.v1	Alzheimer's dementia	1	NA	NA	NA	NA	0	31392	17324
UXS1.Q8NBZ7.OID21189.v1	Alzheimer's dementia	2	1.24	0.68	2.25	0.486703	11	31392	17325
UXS1.Q8NBZ7.OID21189.v1	Alzheimer's dementia	3	1.19	0.78	1.81	0.428669	22	31392	0.738441
UXS1.Q8NBZ7.OID21189.v1	Alzheimer's dementia	4	1.22	0.91	1.65	0.189623	44	31392	0.800404
UXS1.Q8NBZ7.OID21189.v1	Alzheimer's dementia	5	1.15	0.91	1.47	0.24467	68	31392	0.601851
UXS1.Q8NBZ7.OID21189.v1	Alzheimer's dementia	6	1.04	0.85	1.25	0.722818	108	31392	0.158294
UXS1.Q8NBZ7.OID21189.v1	Alzheimer's dementia	7	1.08	0.91	1.27	0.377101	148	31392	0.805391
UXS1.Q8NBZ7.OID21189.v1	Alzheimer's dementia	8	1.02	0.89	1.18	0.750822	198	31392	0.289556
UXS1.Q8NBZ7.OID21189.v1	Alzheimer's dementia	9	1.01	0.89	1.15	0.828616	247	31392	0.418885
UXS1.Q8NBZ7.OID21189.v1	Alzheimer's dementia	10	1.02	0.91	1.14	0.759904	299	31392	0.732817
UXS1.Q8NBZ7.OID21189.v1	Alzheimer's dementia	11	1.01	0.91	1.12	0.879686	347	31392	0.682225
UXS1.Q8NBZ7.OID21189.v1	Alzheimer's dementia	12	1.03	0.93	1.14	0.627949	375	31392	0.927739
UXS1.Q8NBZ7.OID21189.v1	Alzheimer's dementia	13	1.02	0.92	1.13	0.691528	391	31392	0.804357
UXS1.Q8NBZ7.OID21189.v1	Alzheimer's dementia	14	1.02	0.92	1.13	0.670742	395	31392	0.811122
UXS1.Q8NBZ7.OID21189.v1	Alzheimer's dementia	15	1.02	0.92	1.13	0.674487	396	31392	0.809423
UXS1.Q8NBZ7.OID21189.v1	Alzheimer's dementia	16	1.02	0.92	1.13	0.674487	396	31392	0.809423
UXS1.Q8NBZ7.OID21189.v1	Alzheimer's dementia	17	1.02	0.92	1.13	0.674487	396	31392	0.809423
LTBP3.Q9NS15.OID21191.v1	Alzheimer's dementia	1	NA	NA	NA	NA	0	31392	17341
LTBP3.Q9NS15.OID21191.v1	Alzheimer's dementia	2	1.33	0.7	2.53	0.379309	11	31392	17342
LTBP3.Q9NS15.OID21191.v1	Alzheimer's dementia	3	1.25	0.8	1.97	0.322048	22	31392	0.513886
LTBP3.Q9NS15.OID21191.v1	Alzheimer's dementia	4	1.27	0.92	1.74	0.142805	44	31392	0.958231
LTBP3.Q9NS15.OID21191.v1	Alzheimer's dementia	5	1.12	0.87	1.45	0.377048	68	31392	0.189863
LTBP3.Q9NS15.OID21191.v1	Alzheimer's dementia	6	1.18	0.96	1.45	0.113851	108	31392	0.746643
LTBP3.Q9NS15.OID21191.v1	Alzheimer's dementia	7	1.1	0.93	1.32	0.264185	148	31392	0.282366
LTBP3.Q9NS15.OID21191.v1	Alzheimer's dementia	8	1.09	0.94	1.27	0.249237	198	31392	0.484407
LTBP3.Q9NS15.OID21191.v1	Alzheimer's dementia	9	1.08	0.94	1.24	0.272649	247	31392	0.890864
LTBP3.Q9NS15.OID21191.v1	Alzheimer's dementia	10	1.05	0.93	1.18	0.469	299	31392	0.432695
LTBP3.Q9NS15.OID21191.v1	Alzheimer's dementia	11	1.04	0.92	1.16	0.533539	347	31392	0.456646
LTBP3.Q9NS15.OID21191.v1	Alzheimer's dementia	12	1.02	0.91	1.14	0.751449	375	31392	0.213353
LTBP3.Q9NS15.OID21191.v1	Alzheimer's dementia	13	1.02	0.92	1.14	0.728796	391	31392	0.178528
LTBP3.Q9NS15.OID21191.v1	Alzheimer's dementia	14	1.02	0.91	1.13	0.761131	395	31392	0.152655
LTBP3.Q9NS15.OID21191.v1	Alzheimer's dementia	15	1.02	0.91	1.13	0.770962	396	31392	0.142112
LTBP3.Q9NS15.OID21191.v1	Alzheimer's dementia	16	1.02	0.91	1.13	0.770962	396	31392	0.142112
LTBP3.Q9NS15.OID21191.v1	Alzheimer's dementia	17	1.02	0.91	1.13	0.770962	396	31392	0.142112
FEN1.P39748.OID21192.v1	Alzheimer's dementia	1	NA	NA	NA	NA	0	31392	17358
FEN1.P39748.OID21192.v1	Alzheimer's dementia	2	0.95	0.52	1.74	0.873905	11	31392	17359
FEN1.P39748.OID21192.v1	Alzheimer's dementia	3	1.01	0.66	1.54	0.979297	22	31392	0.985936
FEN1.P39748.OID21192.v1	Alzheimer's dementia	4	1.07	0.79	1.45	0.650663	44	31392	0.940333
FEN1.P39748.OID21192.v1	Alzheimer's dementia	5	0.96	0.76	1.23	0.770712	68	31392	0.370557
FEN1.P39748.OID21192.v1	Alzheimer's dementia	6	0.99	0.82	1.2	0.90273	108	31392	0.841634
FEN1.P39748.OID21192.v1	Alzheimer's dementia	7	0.95	0.8	1.11	0.507271	148	31392	0.406324
FEN1.P39748.OID21192.v1	Alzheimer's dementia	8	0.92	0.8	1.06	0.253132	198	31392	0.402523
FEN1.P39748.OID21192.v1	Alzheimer's dementia	9	0.92	0.81	1.05	0.221631	247	31392	0.862272
FEN1.P39748.OID21192.v1	Alzheimer's dementia	10	0.93	0.83	1.05	0.238457	299	31392	0.90661
FEN1.P39748.OID21192.v1	Alzheimer's dementia	11	0.95	0.85	1.05	0.306417	347	31392	0.647035
FEN1.P39748.OID21192.v1	Alzheimer's dementia	12	0.95	0.86	1.06	0.364784	375	31392	0.494114
FEN1.P39748.OID21192.v1	Alzheimer's dementia	13	0.97	0.87	1.07	0.493091	391	31392	0.340127
FEN1.P39748.OID21192.v1	Alzheimer's dementia	14	0.96	0.87	1.06	0.402505	395	31392	0.528865
FEN1.P39748.OID21192.v1	Alzheimer's dementia	15	0.96	0.87	1.06	0.386308	396	31392	0.56803
FEN1.P39748.OID21192.v1	Alzheimer's dementia	16	0.96	0.87	1.06	0.386308	396	31392	0.56803
FEN1.P39748.OID21192.v1	Alzheimer's dementia	17	0.96	0.87	1.06	0.386308	396	31392	0.56803
FCRLB.Q6BAA4.OID21193.v1	Alzheimer's dementia	1	NA	NA	NA	NA	0	31392	17375
FCRLB.Q6BAA4.OID21193.v1	Alzheimer's dementia	2	0.87	0.47	1.6	0.658578	11	31392	17376
FCRLB.Q6BAA4.OID21193.v1	Alzheimer's dementia	3	1.15	0.75	1.76	0.524022	22	31392	0.500933
FCRLB.Q6BAA4.OID21193.v1	Alzheimer's dementia	4	1.1	0.81	1.48	0.554565	44	31392	0.549305
FCRLB.Q6BAA4.OID21193.v1	Alzheimer's dementia	5	1.03	0.81	1.32	0.808929	68	31392	0.755467
FCRLB.Q6BAA4.OID21193.v1	Alzheimer's dementia	6	0.93	0.76	1.13	0.441058	108	31392	0.247274
FCRLB.Q6BAA4.OID21193.v1	Alzheimer's dementia	7	0.93	0.79	1.1	0.427176	148	31392	0.539277
FCRLB.Q6BAA4.OID21193.v1	Alzheimer's dementia	8	0.89	0.77	1.03	0.105415	198	31392	0.45587
FCRLB.Q6BAA4.OID21193.v1	Alzheimer's dementia	9	0.9	0.79	1.02	0.0979396	247	31392	0.918769
FCRLB.Q6BAA4.OID21193.v1	Alzheimer's dementia	10	0.94	0.84	1.06	0.31152	299	31392	0.205764
FCRLB.Q6BAA4.OID21193.v1	Alzheimer's dementia	11	0.97	0.87	1.08	0.538695	347	31392	0.0519629
FCRLB.Q6BAA4.OID21193.v1	Alzheimer's dementia	12	0.96	0.87	1.07	0.49595	375	31392	0.125155
FCRLB.Q6BAA4.OID21193.v1	Alzheimer's dementia	13	0.95	0.86	1.05	0.337458	391	31392	0.417252
FCRLB.Q6BAA4.OID21193.v1	Alzheimer's dementia	14	0.94	0.85	1.04	0.242341	395	31392	0.722587
FCRLB.Q6BAA4.OID21193.v1	Alzheimer's dementia	15	0.94	0.85	1.04	0.237595	396	31392	0.728536
FCRLB.Q6BAA4.OID21193.v1	Alzheimer's dementia	16	0.94	0.85	1.04	0.237595	396	31392	0.728536
FCRLB.Q6BAA4.OID21193.v1	Alzheimer's dementia	17	0.94	0.85	1.04	0.237595	396	31392	0.728536
RASSF2.P50749.OID21194.v1	Alzheimer's dementia	1	NA	NA	NA	NA	0	31392	17392
RASSF2.P50749.OID21194.v1	Alzheimer's dementia	2	1.05	0.57	1.93	0.885287	11	31392	17393
RASSF2.P50749.OID21194.v1	Alzheimer's dementia	3	0.79	0.51	1.22	0.285092	22	31392	0.261118
RASSF2.P50749.OID21194.v1	Alzheimer's dementia	4	0.96	0.71	1.3	0.777231	44	31392	0.560727
RASSF2.P50749.OID21194.v1	Alzheimer's dementia	5	0.9	0.71	1.15	0.414168	68	31392	0.682679
RASSF2.P50749.OID21194.v1	Alzheimer's dementia	6	1	0.82	1.21	0.996258	108	31392	0.355934
RASSF2.P50749.OID21194.v1	Alzheimer's dementia	7	0.97	0.82	1.14	0.698505	148	31392	0.907978
RASSF2.P50749.OID21194.v1	Alzheimer's dementia	8	0.93	0.81	1.07	0.315068	198	31392	0.548867
RASSF2.P50749.OID21194.v1	Alzheimer's dementia	9	0.97	0.85	1.1	0.595501	247	31392	0.405369
RASSF2.P50749.OID21194.v1	Alzheimer's dementia	10	0.94	0.84	1.06	0.305132	299	31392	0.858864
RASSF2.P50749.OID21194.v1	Alzheimer's dementia	11	0.92	0.82	1.02	0.110499	347	31392	0.370377
RASSF2.P50749.OID21194.v1	Alzheimer's dementia	12	0.93	0.84	1.03	0.16708	375	31392	0.803635
RASSF2.P50749.OID21194.v1	Alzheimer's dementia	13	0.94	0.85	1.04	0.221406	391	31392	0.962202
RASSF2.P50749.OID21194.v1	Alzheimer's dementia	14	0.93	0.84	1.03	0.192287	395	31392	0.83866
RASSF2.P50749.OID21194.v1	Alzheimer's dementia	15	0.93	0.84	1.03	0.179364	396	31392	0.771102
RASSF2.P50749.OID21194.v1	Alzheimer's dementia	16	0.93	0.84	1.03	0.179364	396	31392	0.771102
RASSF2.P50749.OID21194.v1	Alzheimer's dementia	17	0.93	0.84	1.03	0.179364	396	31392	0.771102
CA11.O75493.OID21195.v1	Alzheimer's dementia	1	NA	NA	NA	NA	0	31392	17409
CA11.O75493.OID21195.v1	Alzheimer's dementia	2	2.08	1.15	3.77	0.0154605	11	31392	17410
CA11.O75493.OID21195.v1	Alzheimer's dementia	3	1.56	1.03	2.36	0.0353225	22	31392	0.10501
CA11.O75493.OID21195.v1	Alzheimer's dementia	4	1.2	0.9	1.61	0.213416	44	31392	0.184865
CA11.O75493.OID21195.v1	Alzheimer's dementia	5	1.15	0.91	1.45	0.252455	68	31392	0.199653
CA11.O75493.OID21195.v1	Alzheimer's dementia	6	1.08	0.9	1.3	0.420415	108	31392	0.123731
CA11.O75493.OID21195.v1	Alzheimer's dementia	7	1.01	0.86	1.19	0.900471	148	31392	0.0622535
CA11.O75493.OID21195.v1	Alzheimer's dementia	8	0.96	0.83	1.1	0.517562	198	31392	0.0135875
CA11.O75493.OID21195.v1	Alzheimer's dementia	9	0.93	0.82	1.06	0.278494	247	31392	0.0247043
CA11.O75493.OID21195.v1	Alzheimer's dementia	10	0.91	0.81	1.02	0.100371	299	31392	0.0149509
CA11.O75493.OID21195.v1	Alzheimer's dementia	11	0.93	0.84	1.03	0.186297	347	31392	0.180471
CA11.O75493.OID21195.v1	Alzheimer's dementia	12	0.93	0.84	1.03	0.167573	375	31392	0.236625
CA11.O75493.OID21195.v1	Alzheimer's dementia	13	0.92	0.83	1.01	0.0867977	391	31392	0.110012
CA11.O75493.OID21195.v1	Alzheimer's dementia	14	0.91	0.83	1.01	0.0765446	395	31392	0.101514
CA11.O75493.OID21195.v1	Alzheimer's dementia	15	0.91	0.83	1.01	0.0725189	396	31392	0.0935779
CA11.O75493.OID21195.v1	Alzheimer's dementia	16	0.91	0.83	1.01	0.0725189	396	31392	0.0935779
CA11.O75493.OID21195.v1	Alzheimer's dementia	17	0.91	0.83	1.01	0.0725189	396	31392	0.0935779
KIR2DL3.P43628.OID21196.v1	Alzheimer's dementia	1	NA	NA	NA	NA	0	31392	17426
KIR2DL3.P43628.OID21196.v1	Alzheimer's dementia	2	1.46	0.81	2.64	0.212668	11	31392	17427
KIR2DL3.P43628.OID21196.v1	Alzheimer's dementia	3	1.45	0.95	2.21	0.0815508	22	31392	0.326941
KIR2DL3.P43628.OID21196.v1	Alzheimer's dementia	4	1.23	0.91	1.64	0.173465	44	31392	0.693774
KIR2DL3.P43628.OID21196.v1	Alzheimer's dementia	5	1.14	0.9	1.45	0.278133	68	31392	0.476779
KIR2DL3.P43628.OID21196.v1	Alzheimer's dementia	6	1.03	0.86	1.25	0.741728	108	31392	0.187294
KIR2DL3.P43628.OID21196.v1	Alzheimer's dementia	7	1.02	0.87	1.2	0.781516	148	31392	0.468628
KIR2DL3.P43628.OID21196.v1	Alzheimer's dementia	8	0.95	0.83	1.09	0.447432	198	31392	0.0822514
KIR2DL3.P43628.OID21196.v1	Alzheimer's dementia	9	0.95	0.84	1.07	0.383833	247	31392	0.321821
KIR2DL3.P43628.OID21196.v1	Alzheimer's dementia	10	0.98	0.88	1.1	0.752071	299	31392	0.880441
KIR2DL3.P43628.OID21196.v1	Alzheimer's dementia	11	1.01	0.91	1.12	0.881965	347	31392	0.34316
KIR2DL3.P43628.OID21196.v1	Alzheimer's dementia	12	1.01	0.91	1.11	0.914862	375	31392	0.432817
KIR2DL3.P43628.OID21196.v1	Alzheimer's dementia	13	1	0.91	1.11	0.947734	391	31392	0.517656
KIR2DL3.P43628.OID21196.v1	Alzheimer's dementia	14	1	0.91	1.11	0.921915	395	31392	0.486506
KIR2DL3.P43628.OID21196.v1	Alzheimer's dementia	15	1.01	0.91	1.11	0.917948	396	31392	0.483764
KIR2DL3.P43628.OID21196.v1	Alzheimer's dementia	16	1.01	0.91	1.11	0.917948	396	31392	0.483764
KIR2DL3.P43628.OID21196.v1	Alzheimer's dementia	17	1.01	0.91	1.11	0.917948	396	31392	0.483764
AKT3.Q9Y243.OID21197.v1	Alzheimer's dementia	1	NA	NA	NA	NA	0	31392	17443
AKT3.Q9Y243.OID21197.v1	Alzheimer's dementia	2	0.94	0.51	1.72	0.845415	11	31392	17444
AKT3.Q9Y243.OID21197.v1	Alzheimer's dementia	3	0.8	0.52	1.23	0.314135	22	31392	0.645791
AKT3.Q9Y243.OID21197.v1	Alzheimer's dementia	4	0.88	0.65	1.2	0.419876	44	31392	0.342269
AKT3.Q9Y243.OID21197.v1	Alzheimer's dementia	5	0.8	0.62	1.01	0.0653486	68	31392	0.381815
AKT3.Q9Y243.OID21197.v1	Alzheimer's dementia	6	0.99	0.81	1.2	0.895448	108	31392	0.0388671
AKT3.Q9Y243.OID21197.v1	Alzheimer's dementia	7	1.08	0.92	1.28	0.332834	148	31392	0.00513734
AKT3.Q9Y243.OID21197.v1	Alzheimer's dementia	8	1.01	0.87	1.16	0.927361	198	31392	0.573934
AKT3.Q9Y243.OID21197.v1	Alzheimer's dementia	9	1.06	0.93	1.2	0.374907	247	31392	0.158076
AKT3.Q9Y243.OID21197.v1	Alzheimer's dementia	10	1.01	0.9	1.13	0.914113	299	31392	0.73279
AKT3.Q9Y243.OID21197.v1	Alzheimer's dementia	11	1.01	0.91	1.13	0.823865	347	31392	0.869152
AKT3.Q9Y243.OID21197.v1	Alzheimer's dementia	12	0.99	0.89	1.09	0.813688	375	31392	0.343769
AKT3.Q9Y243.OID21197.v1	Alzheimer's dementia	13	0.98	0.89	1.08	0.672842	391	31392	0.230794
AKT3.Q9Y243.OID21197.v1	Alzheimer's dementia	14	0.98	0.88	1.08	0.644905	395	31392	0.212701
AKT3.Q9Y243.OID21197.v1	Alzheimer's dementia	15	0.98	0.88	1.08	0.619428	396	31392	0.187172
AKT3.Q9Y243.OID21197.v1	Alzheimer's dementia	16	0.98	0.88	1.08	0.619428	396	31392	0.187172
AKT3.Q9Y243.OID21197.v1	Alzheimer's dementia	17	0.98	0.88	1.08	0.619428	396	31392	0.187172
BGN.P21810.OID21198.v1	Alzheimer's dementia	1	NA	NA	NA	NA	0	31392	17460
BGN.P21810.OID21198.v1	Alzheimer's dementia	2	0.69	0.38	1.25	0.21962	11	31392	17461
BGN.P21810.OID21198.v1	Alzheimer's dementia	3	0.79	0.52	1.2	0.270451	22	31392	0.632647
BGN.P21810.OID21198.v1	Alzheimer's dementia	4	0.81	0.6	1.09	0.165551	44	31392	0.703936
BGN.P21810.OID21198.v1	Alzheimer's dementia	5	0.9	0.71	1.14	0.380376	68	31392	0.416368
BGN.P21810.OID21198.v1	Alzheimer's dementia	6	0.94	0.78	1.13	0.508727	108	31392	0.434303
BGN.P21810.OID21198.v1	Alzheimer's dementia	7	0.96	0.81	1.13	0.598476	148	31392	0.370601
BGN.P21810.OID21198.v1	Alzheimer's dementia	8	1.01	0.87	1.16	0.942086	198	31392	0.267853
BGN.P21810.OID21198.v1	Alzheimer's dementia	9	0.94	0.83	1.07	0.372662	247	31392	0.526308
BGN.P21810.OID21198.v1	Alzheimer's dementia	10	0.97	0.86	1.09	0.582086	299	31392	0.978554
BGN.P21810.OID21198.v1	Alzheimer's dementia	11	0.98	0.88	1.09	0.714236	347	31392	0.712284
BGN.P21810.OID21198.v1	Alzheimer's dementia	12	0.99	0.9	1.1	0.886972	375	31392	0.428687
BGN.P21810.OID21198.v1	Alzheimer's dementia	13	1.01	0.91	1.11	0.88977	391	31392	0.201006
BGN.P21810.OID21198.v1	Alzheimer's dementia	14	1.01	0.91	1.11	0.89741	395	31392	0.197759
BGN.P21810.OID21198.v1	Alzheimer's dementia	15	1.01	0.91	1.11	0.89307	396	31392	0.198095
BGN.P21810.OID21198.v1	Alzheimer's dementia	16	1.01	0.91	1.11	0.89307	396	31392	0.198095
BGN.P21810.OID21198.v1	Alzheimer's dementia	17	1.01	0.91	1.11	0.89307	396	31392	0.198095
BTC.P35070.OID21199.v1	Alzheimer's dementia	1	NA	NA	NA	NA	0	31392	17477
BTC.P35070.OID21199.v1	Alzheimer's dementia	2	1.25	0.69	2.28	0.457435	11	31392	17478
BTC.P35070.OID21199.v1	Alzheimer's dementia	3	1.03	0.68	1.57	0.87521	22	31392	0.774316
BTC.P35070.OID21199.v1	Alzheimer's dementia	4	1.08	0.8	1.45	0.62655	44	31392	0.510392
BTC.P35070.OID21199.v1	Alzheimer's dementia	5	1.1	0.86	1.39	0.446777	68	31392	0.647907
BTC.P35070.OID21199.v1	Alzheimer's dementia	6	1.13	0.93	1.36	0.215589	108	31392	0.630793
BTC.P35070.OID21199.v1	Alzheimer's dementia	7	1.05	0.89	1.23	0.564674	148	31392	0.519848
BTC.P35070.OID21199.v1	Alzheimer's dementia	8	0.98	0.85	1.13	0.801316	198	31392	0.113303
BTC.P35070.OID21199.v1	Alzheimer's dementia	9	1.02	0.9	1.16	0.709043	247	31392	0.76751
BTC.P35070.OID21199.v1	Alzheimer's dementia	10	0.99	0.88	1.11	0.829633	299	31392	0.221127
BTC.P35070.OID21199.v1	Alzheimer's dementia	11	1	0.9	1.11	0.986798	347	31392	0.485072
BTC.P35070.OID21199.v1	Alzheimer's dementia	12	0.98	0.88	1.08	0.670535	375	31392	0.201154
BTC.P35070.OID21199.v1	Alzheimer's dementia	13	0.98	0.89	1.09	0.742449	391	31392	0.340445
BTC.P35070.OID21199.v1	Alzheimer's dementia	14	0.98	0.89	1.08	0.680475	395	31392	0.282173
BTC.P35070.OID21199.v1	Alzheimer's dementia	15	0.98	0.88	1.08	0.649598	396	31392	0.250189
BTC.P35070.OID21199.v1	Alzheimer's dementia	16	0.98	0.88	1.08	0.649598	396	31392	0.250189
BTC.P35070.OID21199.v1	Alzheimer's dementia	17	0.98	0.88	1.08	0.649598	396	31392	0.250189
CCT5.P48643.OID21200.v1	Alzheimer's dementia	1	NA	NA	NA	NA	0	31392	17494
CCT5.P48643.OID21200.v1	Alzheimer's dementia	2	1.14	0.63	2.08	0.659568	11	31392	17495
CCT5.P48643.OID21200.v1	Alzheimer's dementia	3	0.98	0.64	1.48	0.907311	22	31392	0.731323
CCT5.P48643.OID21200.v1	Alzheimer's dementia	4	0.97	0.72	1.3	0.836453	44	31392	0.887522
CCT5.P48643.OID21200.v1	Alzheimer's dementia	5	0.86	0.68	1.09	0.214872	68	31392	0.200783
CCT5.P48643.OID21200.v1	Alzheimer's dementia	6	1.05	0.87	1.27	0.634543	108	31392	0.0733043
CCT5.P48643.OID21200.v1	Alzheimer's dementia	7	1.02	0.87	1.2	0.777849	148	31392	0.391919
CCT5.P48643.OID21200.v1	Alzheimer's dementia	8	0.98	0.86	1.13	0.829912	198	31392	0.813933
CCT5.P48643.OID21200.v1	Alzheimer's dementia	9	1.03	0.91	1.17	0.635158	247	31392	0.415199
CCT5.P48643.OID21200.v1	Alzheimer's dementia	10	1	0.89	1.12	0.983671	299	31392	0.818845
CCT5.P48643.OID21200.v1	Alzheimer's dementia	11	0.99	0.89	1.11	0.915674	347	31392	0.745562
CCT5.P48643.OID21200.v1	Alzheimer's dementia	12	0.97	0.88	1.08	0.602743	375	31392	0.334392
CCT5.P48643.OID21200.v1	Alzheimer's dementia	13	0.96	0.87	1.06	0.384027	391	31392	0.129315
CCT5.P48643.OID21200.v1	Alzheimer's dementia	14	0.96	0.87	1.06	0.381867	395	31392	0.132651
CCT5.P48643.OID21200.v1	Alzheimer's dementia	15	0.96	0.87	1.05	0.363074	396	31392	0.117075
CCT5.P48643.OID21200.v1	Alzheimer's dementia	16	0.96	0.87	1.05	0.363074	396	31392	0.117075
CCT5.P48643.OID21200.v1	Alzheimer's dementia	17	0.96	0.87	1.05	0.363074	396	31392	0.117075
KLK12.Q9UKR0.OID21201.v1	Alzheimer's dementia	1	NA	NA	NA	NA	0	31392	17511
KLK12.Q9UKR0.OID21201.v1	Alzheimer's dementia	2	1.41	0.78	2.53	0.254166	11	31392	17512
KLK12.Q9UKR0.OID21201.v1	Alzheimer's dementia	3	1.18	0.78	1.79	0.425766	22	31392	0.116532
KLK12.Q9UKR0.OID21201.v1	Alzheimer's dementia	4	1.25	0.93	1.67	0.141686	44	31392	0.911239
KLK12.Q9UKR0.OID21201.v1	Alzheimer's dementia	5	1.25	0.99	1.58	0.0649602	68	31392	0.902132
KLK12.Q9UKR0.OID21201.v1	Alzheimer's dementia	6	1.16	0.97	1.4	0.109494	108	31392	0.238648
KLK12.Q9UKR0.OID21201.v1	Alzheimer's dementia	7	1.12	0.95	1.31	0.172801	148	31392	0.242832
KLK12.Q9UKR0.OID21201.v1	Alzheimer's dementia	8	1.06	0.92	1.21	0.432823	198	31392	0.10116
KLK12.Q9UKR0.OID21201.v1	Alzheimer's dementia	9	1.06	0.94	1.2	0.343436	247	31392	0.258973
KLK12.Q9UKR0.OID21201.v1	Alzheimer's dementia	10	1.05	0.94	1.18	0.354477	299	31392	0.273228
KLK12.Q9UKR0.OID21201.v1	Alzheimer's dementia	11	1	0.9	1.11	0.942207	347	31392	0.00854795
KLK12.Q9UKR0.OID21201.v1	Alzheimer's dementia	12	1.01	0.91	1.12	0.86854	375	31392	0.0604387
KLK12.Q9UKR0.OID21201.v1	Alzheimer's dementia	13	1.03	0.93	1.14	0.569331	391	31392	0.311629
KLK12.Q9UKR0.OID21201.v1	Alzheimer's dementia	14	1.03	0.93	1.14	0.553024	395	31392	0.348424
KLK12.Q9UKR0.OID21201.v1	Alzheimer's dementia	15	1.03	0.93	1.14	0.552504	396	31392	0.344412
KLK12.Q9UKR0.OID21201.v1	Alzheimer's dementia	16	1.03	0.93	1.14	0.552504	396	31392	0.344412
KLK12.Q9UKR0.OID21201.v1	Alzheimer's dementia	17	1.03	0.93	1.14	0.552504	396	31392	0.344412
ARHGAP1.Q07960.OID21202.v1	Alzheimer's dementia	1	NA	NA	NA	NA	0	31392	17528
ARHGAP1.Q07960.OID21202.v1	Alzheimer's dementia	2	0.76	0.41	1.39	0.369974	11	31392	17529
ARHGAP1.Q07960.OID21202.v1	Alzheimer's dementia	3	0.61	0.4	0.93	0.0229512	22	31392	0.526894
ARHGAP1.Q07960.OID21202.v1	Alzheimer's dementia	4	0.75	0.55	1.01	0.0598235	44	31392	0.212469
ARHGAP1.Q07960.OID21202.v1	Alzheimer's dementia	5	0.76	0.6	0.97	0.0302533	68	31392	0.418556
ARHGAP1.Q07960.OID21202.v1	Alzheimer's dementia	6	0.85	0.7	1.03	0.104775	108	31392	0.130074
ARHGAP1.Q07960.OID21202.v1	Alzheimer's dementia	7	0.95	0.8	1.12	0.537326	148	31392	0.0127897
ARHGAP1.Q07960.OID21202.v1	Alzheimer's dementia	8	0.92	0.8	1.06	0.254708	198	31392	0.172349
ARHGAP1.Q07960.OID21202.v1	Alzheimer's dementia	9	0.97	0.85	1.1	0.649143	247	31392	0.0529866
ARHGAP1.Q07960.OID21202.v1	Alzheimer's dementia	10	0.95	0.84	1.07	0.369566	299	31392	0.408401
ARHGAP1.Q07960.OID21202.v1	Alzheimer's dementia	11	0.92	0.82	1.02	0.111557	347	31392	0.831227
ARHGAP1.Q07960.OID21202.v1	Alzheimer's dementia	12	0.89	0.81	0.99	0.0341968	375	31392	0.279761
ARHGAP1.Q07960.OID21202.v1	Alzheimer's dementia	13	0.89	0.8	0.98	0.022189	391	31392	0.2138
ARHGAP1.Q07960.OID21202.v1	Alzheimer's dementia	14	0.88	0.8	0.98	0.0154228	395	31392	0.136031
ARHGAP1.Q07960.OID21202.v1	Alzheimer's dementia	15	0.88	0.8	0.97	0.0139461	396	31392	0.123284
ARHGAP1.Q07960.OID21202.v1	Alzheimer's dementia	16	0.88	0.8	0.97	0.0139461	396	31392	0.123284
ARHGAP1.Q07960.OID21202.v1	Alzheimer's dementia	17	0.88	0.8	0.97	0.0139461	396	31392	0.123284
RANGAP1.P46060.OID21203.v1	Alzheimer's dementia	1	NA	NA	NA	NA	0	31392	17545
RANGAP1.P46060.OID21203.v1	Alzheimer's dementia	2	1.11	0.61	2.01	0.736745	11	31392	17546
RANGAP1.P46060.OID21203.v1	Alzheimer's dementia	3	1.06	0.7	1.61	0.791833	22	31392	0.841983
RANGAP1.P46060.OID21203.v1	Alzheimer's dementia	4	1.04	0.77	1.39	0.804095	44	31392	0.745115
RANGAP1.P46060.OID21203.v1	Alzheimer's dementia	5	1.03	0.81	1.31	0.787986	68	31392	0.713913
RANGAP1.P46060.OID21203.v1	Alzheimer's dementia	6	0.94	0.78	1.14	0.543985	108	31392	0.218312
RANGAP1.P46060.OID21203.v1	Alzheimer's dementia	7	0.96	0.82	1.13	0.634825	148	31392	0.698953
RANGAP1.P46060.OID21203.v1	Alzheimer's dementia	8	0.94	0.82	1.08	0.401676	198	31392	0.556223
RANGAP1.P46060.OID21203.v1	Alzheimer's dementia	9	0.94	0.83	1.07	0.370652	247	31392	0.665588
RANGAP1.P46060.OID21203.v1	Alzheimer's dementia	10	0.98	0.87	1.09	0.669665	299	31392	0.578176
RANGAP1.P46060.OID21203.v1	Alzheimer's dementia	11	0.96	0.87	1.07	0.475082	347	31392	0.949178
RANGAP1.P46060.OID21203.v1	Alzheimer's dementia	12	0.95	0.86	1.05	0.318746	375	31392	0.675925
RANGAP1.P46060.OID21203.v1	Alzheimer's dementia	13	0.94	0.85	1.04	0.223736	391	31392	0.467856
RANGAP1.P46060.OID21203.v1	Alzheimer's dementia	14	0.94	0.85	1.04	0.253	395	31392	0.562666
RANGAP1.P46060.OID21203.v1	Alzheimer's dementia	15	0.94	0.85	1.04	0.246048	396	31392	0.548772
RANGAP1.P46060.OID21203.v1	Alzheimer's dementia	16	0.94	0.85	1.04	0.246048	396	31392	0.548772
RANGAP1.P46060.OID21203.v1	Alzheimer's dementia	17	0.94	0.85	1.04	0.246048	396	31392	0.548772
MAVS.Q7Z434.OID21204.v1	Alzheimer's dementia	1	NA	NA	NA	NA	0	31392	17562
MAVS.Q7Z434.OID21204.v1	Alzheimer's dementia	2	1.15	0.63	2.09	0.65317	11	31392	17563
MAVS.Q7Z434.OID21204.v1	Alzheimer's dementia	3	0.89	0.58	1.36	0.594827	22	31392	0.81938
MAVS.Q7Z434.OID21204.v1	Alzheimer's dementia	4	1.04	0.77	1.41	0.786113	44	31392	0.514995
MAVS.Q7Z434.OID21204.v1	Alzheimer's dementia	5	0.94	0.74	1.2	0.617105	68	31392	0.324707
MAVS.Q7Z434.OID21204.v1	Alzheimer's dementia	6	1.08	0.89	1.31	0.425073	108	31392	0.268835
MAVS.Q7Z434.OID21204.v1	Alzheimer's dementia	7	1.12	0.95	1.32	0.162905	148	31392	0.140075
MAVS.Q7Z434.OID21204.v1	Alzheimer's dementia	8	1.01	0.87	1.16	0.929627	198	31392	0.315792
MAVS.Q7Z434.OID21204.v1	Alzheimer's dementia	9	1.05	0.92	1.19	0.473935	247	31392	0.920494
MAVS.Q7Z434.OID21204.v1	Alzheimer's dementia	10	0.99	0.88	1.11	0.861182	299	31392	0.136119
MAVS.Q7Z434.OID21204.v1	Alzheimer's dementia	11	1.01	0.91	1.12	0.867307	347	31392	0.519192
MAVS.Q7Z434.OID21204.v1	Alzheimer's dementia	12	0.99	0.89	1.09	0.806724	375	31392	0.221236
MAVS.Q7Z434.OID21204.v1	Alzheimer's dementia	13	0.97	0.88	1.07	0.5834	391	31392	0.0971204
MAVS.Q7Z434.OID21204.v1	Alzheimer's dementia	14	0.97	0.88	1.08	0.598313	395	31392	0.112865
MAVS.Q7Z434.OID21204.v1	Alzheimer's dementia	15	0.97	0.88	1.07	0.565615	396	31392	0.0924841
MAVS.Q7Z434.OID21204.v1	Alzheimer's dementia	16	0.97	0.88	1.07	0.565615	396	31392	0.0924841
MAVS.Q7Z434.OID21204.v1	Alzheimer's dementia	17	0.97	0.88	1.07	0.565615	396	31392	0.0924841
ZBTB16.Q05516.OID21205.v1	Alzheimer's dementia	1	NA	NA	NA	NA	0	31392	17579
ZBTB16.Q05516.OID21205.v1	Alzheimer's dementia	2	1.06	0.58	1.91	0.855572	11	31392	17580
ZBTB16.Q05516.OID21205.v1	Alzheimer's dementia	3	0.85	0.56	1.29	0.435939	22	31392	0.930937
ZBTB16.Q05516.OID21205.v1	Alzheimer's dementia	4	0.98	0.73	1.31	0.88442	44	31392	0.493498
ZBTB16.Q05516.OID21205.v1	Alzheimer's dementia	5	0.91	0.71	1.15	0.420649	68	31392	0.417964
ZBTB16.Q05516.OID21205.v1	Alzheimer's dementia	6	0.99	0.82	1.19	0.885488	108	31392	0.635569
ZBTB16.Q05516.OID21205.v1	Alzheimer's dementia	7	1.04	0.88	1.22	0.647246	148	31392	0.244993
ZBTB16.Q05516.OID21205.v1	Alzheimer's dementia	8	0.99	0.86	1.14	0.914528	198	31392	0.910145
ZBTB16.Q05516.OID21205.v1	Alzheimer's dementia	9	1.03	0.91	1.17	0.645084	247	31392	0.363175
ZBTB16.Q05516.OID21205.v1	Alzheimer's dementia	10	0.97	0.87	1.09	0.66203	299	31392	0.454893
ZBTB16.Q05516.OID21205.v1	Alzheimer's dementia	11	0.98	0.88	1.09	0.705902	347	31392	0.707855
ZBTB16.Q05516.OID21205.v1	Alzheimer's dementia	12	0.98	0.88	1.08	0.654974	375	31392	0.655908
ZBTB16.Q05516.OID21205.v1	Alzheimer's dementia	13	0.96	0.87	1.06	0.383483	391	31392	0.223851
ZBTB16.Q05516.OID21205.v1	Alzheimer's dementia	14	0.96	0.87	1.06	0.391068	395	31392	0.234509
ZBTB16.Q05516.OID21205.v1	Alzheimer's dementia	15	0.95	0.86	1.05	0.357603	396	31392	0.192073
ZBTB16.Q05516.OID21205.v1	Alzheimer's dementia	16	0.95	0.86	1.05	0.357603	396	31392	0.192073
ZBTB16.Q05516.OID21205.v1	Alzheimer's dementia	17	0.95	0.86	1.05	0.357603	396	31392	0.192073
MAEA.Q7L5Y9.OID21206.v1	Alzheimer's dementia	1	NA	NA	NA	NA	0	31392	17596
MAEA.Q7L5Y9.OID21206.v1	Alzheimer's dementia	2	0.81	0.44	1.48	0.494359	11	31392	17597
MAEA.Q7L5Y9.OID21206.v1	Alzheimer's dementia	3	0.82	0.54	1.25	0.352073	22	31392	0.74514
MAEA.Q7L5Y9.OID21206.v1	Alzheimer's dementia	4	0.76	0.57	1.03	0.0732552	44	31392	0.431293
MAEA.Q7L5Y9.OID21206.v1	Alzheimer's dementia	5	0.77	0.61	0.98	0.0324003	68	31392	0.883339
MAEA.Q7L5Y9.OID21206.v1	Alzheimer's dementia	6	0.87	0.72	1.06	0.164224	108	31392	0.208575
MAEA.Q7L5Y9.OID21206.v1	Alzheimer's dementia	7	0.89	0.76	1.05	0.173091	148	31392	0.259831
MAEA.Q7L5Y9.OID21206.v1	Alzheimer's dementia	8	0.9	0.78	1.03	0.123315	198	31392	0.416735
MAEA.Q7L5Y9.OID21206.v1	Alzheimer's dementia	9	0.93	0.82	1.05	0.241661	247	31392	0.159346
MAEA.Q7L5Y9.OID21206.v1	Alzheimer's dementia	10	0.97	0.86	1.08	0.568413	299	31392	0.0301961
MAEA.Q7L5Y9.OID21206.v1	Alzheimer's dementia	11	0.94	0.84	1.04	0.235795	347	31392	0.385624
MAEA.Q7L5Y9.OID21206.v1	Alzheimer's dementia	12	0.94	0.85	1.04	0.221624	375	31392	0.453526
MAEA.Q7L5Y9.OID21206.v1	Alzheimer's dementia	13	0.93	0.84	1.03	0.167242	391	31392	0.665134
MAEA.Q7L5Y9.OID21206.v1	Alzheimer's dementia	14	0.93	0.85	1.03	0.165264	395	31392	0.679817
MAEA.Q7L5Y9.OID21206.v1	Alzheimer's dementia	15	0.93	0.84	1.03	0.162488	396	31392	0.689322
MAEA.Q7L5Y9.OID21206.v1	Alzheimer's dementia	16	0.93	0.84	1.03	0.162488	396	31392	0.689322
MAEA.Q7L5Y9.OID21206.v1	Alzheimer's dementia	17	0.93	0.84	1.03	0.162488	396	31392	0.689322
FES.P07332.OID21207.v1	Alzheimer's dementia	1	NA	NA	NA	NA	0	31392	17613
FES.P07332.OID21207.v1	Alzheimer's dementia	2	0.8	0.44	1.47	0.47897	11	31392	17614
FES.P07332.OID21207.v1	Alzheimer's dementia	3	0.76	0.49	1.16	0.203716	22	31392	0.637158
FES.P07332.OID21207.v1	Alzheimer's dementia	4	0.94	0.7	1.27	0.691138	44	31392	0.113256
FES.P07332.OID21207.v1	Alzheimer's dementia	5	0.9	0.71	1.15	0.394292	68	31392	0.853077
FES.P07332.OID21207.v1	Alzheimer's dementia	6	0.9	0.74	1.09	0.283789	108	31392	0.784833
FES.P07332.OID21207.v1	Alzheimer's dementia	7	0.96	0.81	1.13	0.59303	148	31392	0.390472
FES.P07332.OID21207.v1	Alzheimer's dementia	8	0.93	0.81	1.07	0.310045	198	31392	0.6603
FES.P07332.OID21207.v1	Alzheimer's dementia	9	0.96	0.84	1.09	0.498728	247	31392	0.347094
FES.P07332.OID21207.v1	Alzheimer's dementia	10	0.95	0.85	1.07	0.430654	299	31392	0.562422
FES.P07332.OID21207.v1	Alzheimer's dementia	11	0.95	0.85	1.06	0.33606	347	31392	0.768323
FES.P07332.OID21207.v1	Alzheimer's dementia	12	0.94	0.84	1.04	0.207315	375	31392	0.887738
FES.P07332.OID21207.v1	Alzheimer's dementia	13	0.93	0.84	1.03	0.152965	391	31392	0.677791
FES.P07332.OID21207.v1	Alzheimer's dementia	14	0.93	0.84	1.03	0.172506	395	31392	0.775426
FES.P07332.OID21207.v1	Alzheimer's dementia	15	0.93	0.84	1.03	0.170613	396	31392	0.765973
FES.P07332.OID21207.v1	Alzheimer's dementia	16	0.93	0.84	1.03	0.170613	396	31392	0.765973
FES.P07332.OID21207.v1	Alzheimer's dementia	17	0.93	0.84	1.03	0.170613	396	31392	0.765973
NTF4.P34130.OID21208.v1	Alzheimer's dementia	1	NA	NA	NA	NA	0	31392	17630
NTF4.P34130.OID21208.v1	Alzheimer's dementia	2	0.84	0.47	1.51	0.55463	11	31392	17631
NTF4.P34130.OID21208.v1	Alzheimer's dementia	3	0.85	0.56	1.28	0.436167	22	31392	0.956071
NTF4.P34130.OID21208.v1	Alzheimer's dementia	4	0.78	0.58	1.05	0.0978644	44	31392	0.340569
NTF4.P34130.OID21208.v1	Alzheimer's dementia	5	0.8	0.63	1.02	0.0664967	68	31392	0.971314
NTF4.P34130.OID21208.v1	Alzheimer's dementia	6	0.8	0.67	0.97	0.0230629	108	31392	0.877475
NTF4.P34130.OID21208.v1	Alzheimer's dementia	7	0.83	0.71	0.98	0.0241433	148	31392	0.350435
NTF4.P34130.OID21208.v1	Alzheimer's dementia	8	0.85	0.74	0.98	0.0245442	198	31392	0.208366
NTF4.P34130.OID21208.v1	Alzheimer's dementia	9	0.89	0.79	1.01	0.0752082	247	31392	0.0447532
NTF4.P34130.OID21208.v1	Alzheimer's dementia	10	0.91	0.81	1.02	0.104157	299	31392	0.0337705
NTF4.P34130.OID21208.v1	Alzheimer's dementia	11	0.93	0.84	1.04	0.193129	347	31392	0.0203303
NTF4.P34130.OID21208.v1	Alzheimer's dementia	12	0.9	0.82	1	0.0518834	375	31392	0.336216
NTF4.P34130.OID21208.v1	Alzheimer's dementia	13	0.91	0.82	1	0.0545612	391	31392	0.327435
NTF4.P34130.OID21208.v1	Alzheimer's dementia	14	0.91	0.82	1.01	0.0632866	395	31392	0.27723
NTF4.P34130.OID21208.v1	Alzheimer's dementia	15	0.91	0.82	1	0.061467	396	31392	0.289575
NTF4.P34130.OID21208.v1	Alzheimer's dementia	16	0.91	0.82	1	0.061467	396	31392	0.289575
NTF4.P34130.OID21208.v1	Alzheimer's dementia	17	0.91	0.82	1	0.061467	396	31392	0.289575
CEP20.Q96NB1.OID21209.v1	Alzheimer's dementia	1	NA	NA	NA	NA	0	31392	17647
CEP20.Q96NB1.OID21209.v1	Alzheimer's dementia	2	0.83	0.46	1.52	0.555008	11	31392	17648
CEP20.Q96NB1.OID21209.v1	Alzheimer's dementia	3	0.96	0.63	1.47	0.85549	22	31392	0.224922
CEP20.Q96NB1.OID21209.v1	Alzheimer's dementia	4	1.13	0.84	1.53	0.414337	44	31392	0.249381
CEP20.Q96NB1.OID21209.v1	Alzheimer's dementia	5	0.94	0.74	1.2	0.630469	68	31392	0.245885
CEP20.Q96NB1.OID21209.v1	Alzheimer's dementia	6	1.1	0.91	1.33	0.33939	108	31392	0.189362
CEP20.Q96NB1.OID21209.v1	Alzheimer's dementia	7	1.08	0.92	1.28	0.329499	148	31392	0.51636
CEP20.Q96NB1.OID21209.v1	Alzheimer's dementia	8	1.03	0.89	1.18	0.72696	198	31392	0.665375
CEP20.Q96NB1.OID21209.v1	Alzheimer's dementia	9	1.05	0.92	1.19	0.468326	247	31392	0.749111
CEP20.Q96NB1.OID21209.v1	Alzheimer's dementia	10	0.99	0.89	1.11	0.899025	299	31392	0.223212
CEP20.Q96NB1.OID21209.v1	Alzheimer's dementia	11	0.97	0.87	1.08	0.553876	347	31392	0.0936537
CEP20.Q96NB1.OID21209.v1	Alzheimer's dementia	12	0.95	0.86	1.05	0.316351	375	31392	0.0336812
CEP20.Q96NB1.OID21209.v1	Alzheimer's dementia	13	0.95	0.86	1.05	0.319868	391	31392	0.0455569
CEP20.Q96NB1.OID21209.v1	Alzheimer's dementia	14	0.95	0.86	1.05	0.294021	395	31392	0.0383164
CEP20.Q96NB1.OID21209.v1	Alzheimer's dementia	15	0.95	0.86	1.04	0.27383	396	31392	0.0308393
CEP20.Q96NB1.OID21209.v1	Alzheimer's dementia	16	0.95	0.86	1.04	0.27383	396	31392	0.0308393
CEP20.Q96NB1.OID21209.v1	Alzheimer's dementia	17	0.95	0.86	1.04	0.27383	396	31392	0.0308393
LSM1.O15116.OID21210.v1	Alzheimer's dementia	1	NA	NA	NA	NA	0	31392	17664
LSM1.O15116.OID21210.v1	Alzheimer's dementia	2	1.1	0.61	1.96	0.754311	11	31392	17665
LSM1.O15116.OID21210.v1	Alzheimer's dementia	3	0.99	0.66	1.51	0.976276	22	31392	0.57144
LSM1.O15116.OID21210.v1	Alzheimer's dementia	4	1.03	0.77	1.39	0.828303	44	31392	0.328255
LSM1.O15116.OID21210.v1	Alzheimer's dementia	5	0.89	0.7	1.12	0.320936	68	31392	0.248722
LSM1.O15116.OID21210.v1	Alzheimer's dementia	6	0.92	0.76	1.11	0.392713	108	31392	0.849086
LSM1.O15116.OID21210.v1	Alzheimer's dementia	7	0.97	0.83	1.14	0.726669	148	31392	0.297617
LSM1.O15116.OID21210.v1	Alzheimer's dementia	8	0.87	0.76	1	0.0587288	198	31392	0.25324
LSM1.O15116.OID21210.v1	Alzheimer's dementia	9	0.9	0.8	1.02	0.10555	247	31392	0.819572
LSM1.O15116.OID21210.v1	Alzheimer's dementia	10	0.89	0.79	0.99	0.0404499	299	31392	0.455158
LSM1.O15116.OID21210.v1	Alzheimer's dementia	11	0.91	0.82	1.01	0.0698419	347	31392	0.977712
LSM1.O15116.OID21210.v1	Alzheimer's dementia	12	0.9	0.82	1	0.0471784	375	31392	0.833792
LSM1.O15116.OID21210.v1	Alzheimer's dementia	13	0.89	0.81	0.98	0.021205	391	31392	0.521547
LSM1.O15116.OID21210.v1	Alzheimer's dementia	14	0.89	0.81	0.99	0.0238702	395	31392	0.614507
LSM1.O15116.OID21210.v1	Alzheimer's dementia	15	0.89	0.81	0.99	0.0238394	396	31392	0.619807
LSM1.O15116.OID21210.v1	Alzheimer's dementia	16	0.89	0.81	0.99	0.0238394	396	31392	0.619807
LSM1.O15116.OID21210.v1	Alzheimer's dementia	17	0.89	0.81	0.99	0.0238394	396	31392	0.619807
RUVBL1.Q9Y265.OID21211.v1	Alzheimer's dementia	1	NA	NA	NA	NA	0	31392	17681
RUVBL1.Q9Y265.OID21211.v1	Alzheimer's dementia	2	1.17	0.65	2.1	0.609824	11	31392	17682
RUVBL1.Q9Y265.OID21211.v1	Alzheimer's dementia	3	0.98	0.65	1.48	0.930467	22	31392	0.881588
RUVBL1.Q9Y265.OID21211.v1	Alzheimer's dementia	4	0.9	0.67	1.21	0.480186	44	31392	0.75838
RUVBL1.Q9Y265.OID21211.v1	Alzheimer's dementia	5	0.94	0.74	1.19	0.605403	68	31392	0.555473
RUVBL1.Q9Y265.OID21211.v1	Alzheimer's dementia	6	0.99	0.82	1.19	0.906069	108	31392	0.330111
RUVBL1.Q9Y265.OID21211.v1	Alzheimer's dementia	7	0.91	0.78	1.07	0.273386	148	31392	0.489056
RUVBL1.Q9Y265.OID21211.v1	Alzheimer's dementia	8	0.97	0.84	1.11	0.630729	198	31392	0.635805
RUVBL1.Q9Y265.OID21211.v1	Alzheimer's dementia	9	1.02	0.9	1.16	0.748103	247	31392	0.115589
RUVBL1.Q9Y265.OID21211.v1	Alzheimer's dementia	10	1	0.89	1.11	0.942841	299	31392	0.609646
RUVBL1.Q9Y265.OID21211.v1	Alzheimer's dementia	11	1.02	0.92	1.14	0.673078	347	31392	0.251287
RUVBL1.Q9Y265.OID21211.v1	Alzheimer's dementia	12	1.02	0.92	1.13	0.714845	375	31392	0.365867
RUVBL1.Q9Y265.OID21211.v1	Alzheimer's dementia	13	1.02	0.92	1.13	0.684339	391	31392	0.340306
RUVBL1.Q9Y265.OID21211.v1	Alzheimer's dementia	14	1.02	0.93	1.13	0.650278	395	31392	0.301209
RUVBL1.Q9Y265.OID21211.v1	Alzheimer's dementia	15	1.02	0.93	1.13	0.645471	396	31392	0.297862
RUVBL1.Q9Y265.OID21211.v1	Alzheimer's dementia	16	1.02	0.93	1.13	0.645471	396	31392	0.297862
RUVBL1.Q9Y265.OID21211.v1	Alzheimer's dementia	17	1.02	0.93	1.13	0.645471	396	31392	0.297862
NFKBIE.O00221.OID21212.v1	Alzheimer's dementia	1	NA	NA	NA	NA	0	31392	17698
NFKBIE.O00221.OID21212.v1	Alzheimer's dementia	2	0.86	0.47	1.59	0.63736	11	31392	17699
NFKBIE.O00221.OID21212.v1	Alzheimer's dementia	3	0.8	0.52	1.23	0.307091	22	31392	0.509433
NFKBIE.O00221.OID21212.v1	Alzheimer's dementia	4	0.88	0.65	1.19	0.400664	44	31392	0.592332
NFKBIE.O00221.OID21212.v1	Alzheimer's dementia	5	0.84	0.66	1.07	0.159969	68	31392	0.654446
NFKBIE.O00221.OID21212.v1	Alzheimer's dementia	6	0.93	0.76	1.12	0.43178	108	31392	0.394658
NFKBIE.O00221.OID21212.v1	Alzheimer's dementia	7	0.92	0.78	1.08	0.304578	148	31392	0.664888
NFKBIE.O00221.OID21212.v1	Alzheimer's dementia	8	0.9	0.78	1.04	0.158297	198	31392	0.921144
NFKBIE.O00221.OID21212.v1	Alzheimer's dementia	9	0.98	0.87	1.12	0.806046	247	31392	0.0312005
NFKBIE.O00221.OID21212.v1	Alzheimer's dementia	10	0.93	0.83	1.05	0.241337	299	31392	0.946598
NFKBIE.O00221.OID21212.v1	Alzheimer's dementia	11	0.95	0.85	1.06	0.372986	347	31392	0.534842
NFKBIE.O00221.OID21212.v1	Alzheimer's dementia	12	0.95	0.86	1.05	0.341445	375	31392	0.581224
NFKBIE.O00221.OID21212.v1	Alzheimer's dementia	13	0.94	0.85	1.04	0.244017	391	31392	0.902718
NFKBIE.O00221.OID21212.v1	Alzheimer's dementia	14	0.94	0.85	1.04	0.24163	395	31392	0.911965
NFKBIE.O00221.OID21212.v1	Alzheimer's dementia	15	0.94	0.85	1.04	0.230256	396	31392	0.969908
NFKBIE.O00221.OID21212.v1	Alzheimer's dementia	16	0.94	0.85	1.04	0.230256	396	31392	0.969908
NFKBIE.O00221.OID21212.v1	Alzheimer's dementia	17	0.94	0.85	1.04	0.230256	396	31392	0.969908
IKZF2.Q9UKS7.OID21213.v1	Alzheimer's dementia	1	NA	NA	NA	NA	0	31392	17715
IKZF2.Q9UKS7.OID21213.v1	Alzheimer's dementia	2	1.11	0.61	2.04	0.724891	11	31392	17716
IKZF2.Q9UKS7.OID21213.v1	Alzheimer's dementia	3	1.24	0.81	1.9	0.314365	22	31392	0.283275
IKZF2.Q9UKS7.OID21213.v1	Alzheimer's dementia	4	1.1	0.82	1.48	0.517304	44	31392	0.948439
IKZF2.Q9UKS7.OID21213.v1	Alzheimer's dementia	5	1.18	0.93	1.5	0.177291	68	31392	0.529298
IKZF2.Q9UKS7.OID21213.v1	Alzheimer's dementia	6	1.06	0.88	1.28	0.560725	108	31392	0.515545
IKZF2.Q9UKS7.OID21213.v1	Alzheimer's dementia	7	1.05	0.89	1.23	0.578454	148	31392	0.624605
IKZF2.Q9UKS7.OID21213.v1	Alzheimer's dementia	8	0.98	0.85	1.12	0.727514	198	31392	0.113762
IKZF2.Q9UKS7.OID21213.v1	Alzheimer's dementia	9	0.94	0.83	1.06	0.317454	247	31392	0.037148
IKZF2.Q9UKS7.OID21213.v1	Alzheimer's dementia	10	0.96	0.85	1.07	0.441626	299	31392	0.272261
IKZF2.Q9UKS7.OID21213.v1	Alzheimer's dementia	11	0.97	0.87	1.07	0.524563	347	31392	0.537445
IKZF2.Q9UKS7.OID21213.v1	Alzheimer's dementia	12	0.95	0.86	1.05	0.326356	375	31392	0.247446
IKZF2.Q9UKS7.OID21213.v1	Alzheimer's dementia	13	0.95	0.86	1.05	0.330042	391	31392	0.304847
IKZF2.Q9UKS7.OID21213.v1	Alzheimer's dementia	14	0.95	0.86	1.05	0.350158	395	31392	0.355539
IKZF2.Q9UKS7.OID21213.v1	Alzheimer's dementia	15	0.95	0.86	1.05	0.358819	396	31392	0.376245
IKZF2.Q9UKS7.OID21213.v1	Alzheimer's dementia	16	0.95	0.86	1.05	0.358819	396	31392	0.376245
IKZF2.Q9UKS7.OID21213.v1	Alzheimer's dementia	17	0.95	0.86	1.05	0.358819	396	31392	0.376245
SLAMF8.Q9P0V8.OID21214.v1	Alzheimer's dementia	1	NA	NA	NA	NA	0	31392	17732
SLAMF8.Q9P0V8.OID21214.v1	Alzheimer's dementia	2	1.07	0.59	1.92	0.828172	11	31392	17733
SLAMF8.Q9P0V8.OID21214.v1	Alzheimer's dementia	3	1.23	0.81	1.86	0.338388	22	31392	0.20282
SLAMF8.Q9P0V8.OID21214.v1	Alzheimer's dementia	4	1.23	0.91	1.65	0.176962	44	31392	0.238757
SLAMF8.Q9P0V8.OID21214.v1	Alzheimer's dementia	5	1.19	0.93	1.51	0.159266	68	31392	0.763763
SLAMF8.Q9P0V8.OID21214.v1	Alzheimer's dementia	6	1	0.83	1.21	0.999732	108	31392	0.100203
SLAMF8.Q9P0V8.OID21214.v1	Alzheimer's dementia	7	0.98	0.84	1.15	0.834042	148	31392	0.174302
SLAMF8.Q9P0V8.OID21214.v1	Alzheimer's dementia	8	0.94	0.82	1.08	0.368026	198	31392	0.0566034
SLAMF8.Q9P0V8.OID21214.v1	Alzheimer's dementia	9	0.91	0.81	1.03	0.156649	247	31392	0.0789023
SLAMF8.Q9P0V8.OID21214.v1	Alzheimer's dementia	10	0.97	0.87	1.09	0.61735	299	31392	0.838409
SLAMF8.Q9P0V8.OID21214.v1	Alzheimer's dementia	11	0.99	0.9	1.11	0.923519	347	31392	0.341629
SLAMF8.Q9P0V8.OID21214.v1	Alzheimer's dementia	12	0.99	0.89	1.09	0.796245	375	31392	0.522563
SLAMF8.Q9P0V8.OID21214.v1	Alzheimer's dementia	13	0.98	0.88	1.08	0.638463	391	31392	0.912318
SLAMF8.Q9P0V8.OID21214.v1	Alzheimer's dementia	14	0.98	0.89	1.08	0.648933	395	31392	0.890996
SLAMF8.Q9P0V8.OID21214.v1	Alzheimer's dementia	15	0.98	0.89	1.08	0.655394	396	31392	0.889577
SLAMF8.Q9P0V8.OID21214.v1	Alzheimer's dementia	16	0.98	0.89	1.08	0.655394	396	31392	0.889577
SLAMF8.Q9P0V8.OID21214.v1	Alzheimer's dementia	17	0.98	0.89	1.08	0.655394	396	31392	0.889577
FCGR2B.P31994.OID21215.v1	Alzheimer's dementia	1	NA	NA	NA	NA	0	31392	17749
FCGR2B.P31994.OID21215.v1	Alzheimer's dementia	2	1.17	0.65	2.12	0.603707	11	31392	17750
FCGR2B.P31994.OID21215.v1	Alzheimer's dementia	3	0.9	0.59	1.37	0.627589	22	31392	0.22769
FCGR2B.P31994.OID21215.v1	Alzheimer's dementia	4	0.76	0.56	1.02	0.0665645	44	31392	0.101385
FCGR2B.P31994.OID21215.v1	Alzheimer's dementia	5	0.87	0.69	1.11	0.266324	68	31392	0.724418
FCGR2B.P31994.OID21215.v1	Alzheimer's dementia	6	0.88	0.73	1.07	0.204503	108	31392	0.875803
FCGR2B.P31994.OID21215.v1	Alzheimer's dementia	7	0.98	0.83	1.15	0.781633	148	31392	0.0910858
FCGR2B.P31994.OID21215.v1	Alzheimer's dementia	8	0.95	0.82	1.09	0.448442	198	31392	0.625339
FCGR2B.P31994.OID21215.v1	Alzheimer's dementia	9	0.95	0.84	1.08	0.46381	247	31392	0.592738
FCGR2B.P31994.OID21215.v1	Alzheimer's dementia	10	0.95	0.85	1.07	0.423033	299	31392	0.74726
FCGR2B.P31994.OID21215.v1	Alzheimer's dementia	11	0.95	0.85	1.05	0.323329	347	31392	0.937705
FCGR2B.P31994.OID21215.v1	Alzheimer's dementia	12	0.95	0.85	1.05	0.292269	375	31392	0.956087
FCGR2B.P31994.OID21215.v1	Alzheimer's dementia	13	0.93	0.84	1.03	0.141836	391	31392	0.468124
FCGR2B.P31994.OID21215.v1	Alzheimer's dementia	14	0.92	0.83	1.02	0.100599	395	31392	0.305587
FCGR2B.P31994.OID21215.v1	Alzheimer's dementia	15	0.92	0.83	1.02	0.099129	396	31392	0.294228
FCGR2B.P31994.OID21215.v1	Alzheimer's dementia	16	0.92	0.83	1.02	0.099129	396	31392	0.294228
FCGR2B.P31994.OID21215.v1	Alzheimer's dementia	17	0.92	0.83	1.02	0.099129	396	31392	0.294228
GFOD2.Q3B7J2.OID21216.v1	Alzheimer's dementia	1	NA	NA	NA	NA	0	31392	17766
GFOD2.Q3B7J2.OID21216.v1	Alzheimer's dementia	2	1.09	0.62	1.94	0.757869	11	31392	17767
GFOD2.Q3B7J2.OID21216.v1	Alzheimer's dementia	3	0.79	0.52	1.18	0.246928	22	31392	0.229413
GFOD2.Q3B7J2.OID21216.v1	Alzheimer's dementia	4	0.92	0.69	1.22	0.551636	44	31392	0.528616
GFOD2.Q3B7J2.OID21216.v1	Alzheimer's dementia	5	0.97	0.77	1.22	0.800217	68	31392	0.348357
GFOD2.Q3B7J2.OID21216.v1	Alzheimer's dementia	6	1.01	0.84	1.22	0.875713	108	31392	0.204156
GFOD2.Q3B7J2.OID21216.v1	Alzheimer's dementia	7	0.99	0.85	1.16	0.948175	148	31392	0.670594
GFOD2.Q3B7J2.OID21216.v1	Alzheimer's dementia	8	0.97	0.84	1.11	0.635758	198	31392	0.750713
GFOD2.Q3B7J2.OID21216.v1	Alzheimer's dementia	9	0.95	0.84	1.08	0.441268	247	31392	0.577708
GFOD2.Q3B7J2.OID21216.v1	Alzheimer's dementia	10	0.97	0.87	1.08	0.584706	299	31392	0.911053
GFOD2.Q3B7J2.OID21216.v1	Alzheimer's dementia	11	0.97	0.88	1.08	0.593536	347	31392	0.941112
GFOD2.Q3B7J2.OID21216.v1	Alzheimer's dementia	12	0.98	0.88	1.08	0.63147	375	31392	0.937666
GFOD2.Q3B7J2.OID21216.v1	Alzheimer's dementia	13	0.96	0.87	1.06	0.412673	391	31392	0.621026
GFOD2.Q3B7J2.OID21216.v1	Alzheimer's dementia	14	0.97	0.88	1.06	0.48564	395	31392	0.796777
GFOD2.Q3B7J2.OID21216.v1	Alzheimer's dementia	15	0.97	0.88	1.06	0.488257	396	31392	0.80325
GFOD2.Q3B7J2.OID21216.v1	Alzheimer's dementia	16	0.97	0.88	1.06	0.488257	396	31392	0.80325
GFOD2.Q3B7J2.OID21216.v1	Alzheimer's dementia	17	0.97	0.88	1.06	0.488257	396	31392	0.80325
BIRC2.Q13490.OID21217.v1	Alzheimer's dementia	1	NA	NA	NA	NA	0	31392	17783
BIRC2.Q13490.OID21217.v1	Alzheimer's dementia	2	1.32	0.72	2.42	0.371569	11	31392	17784
BIRC2.Q13490.OID21217.v1	Alzheimer's dementia	3	0.94	0.61	1.44	0.780838	22	31392	0.571484
BIRC2.Q13490.OID21217.v1	Alzheimer's dementia	4	1	0.74	1.36	0.990408	44	31392	0.684539
BIRC2.Q13490.OID21217.v1	Alzheimer's dementia	5	0.92	0.72	1.17	0.478625	68	31392	0.346277
BIRC2.Q13490.OID21217.v1	Alzheimer's dementia	6	0.97	0.8	1.17	0.717522	108	31392	0.882861
BIRC2.Q13490.OID21217.v1	Alzheimer's dementia	7	1.02	0.87	1.21	0.767873	148	31392	0.283466
BIRC2.Q13490.OID21217.v1	Alzheimer's dementia	8	1	0.87	1.15	0.968009	198	31392	0.744768
BIRC2.Q13490.OID21217.v1	Alzheimer's dementia	9	1.04	0.91	1.18	0.576631	247	31392	0.309523
BIRC2.Q13490.OID21217.v1	Alzheimer's dementia	10	0.99	0.88	1.11	0.834991	299	31392	0.535905
BIRC2.Q13490.OID21217.v1	Alzheimer's dementia	11	0.99	0.89	1.11	0.914139	347	31392	0.781283
BIRC2.Q13490.OID21217.v1	Alzheimer's dementia	12	0.98	0.89	1.09	0.74458	375	31392	0.539959
BIRC2.Q13490.OID21217.v1	Alzheimer's dementia	13	0.97	0.88	1.07	0.545421	391	31392	0.285936
BIRC2.Q13490.OID21217.v1	Alzheimer's dementia	14	0.97	0.88	1.07	0.533187	395	31392	0.279119
BIRC2.Q13490.OID21217.v1	Alzheimer's dementia	15	0.97	0.87	1.07	0.495364	396	31392	0.231459
BIRC2.Q13490.OID21217.v1	Alzheimer's dementia	16	0.97	0.87	1.07	0.495364	396	31392	0.231459
BIRC2.Q13490.OID21217.v1	Alzheimer's dementia	17	0.97	0.87	1.07	0.495364	396	31392	0.231459
SFTPA2.Q8IWL1.OID21218.v1	Alzheimer's dementia	1	NA	NA	NA	NA	0	31392	17800
SFTPA2.Q8IWL1.OID21218.v1	Alzheimer's dementia	2	1.07	0.59	1.93	0.8296	11	31392	17801
SFTPA2.Q8IWL1.OID21218.v1	Alzheimer's dementia	3	0.88	0.58	1.34	0.551195	22	31392	0.776886
SFTPA2.Q8IWL1.OID21218.v1	Alzheimer's dementia	4	0.93	0.69	1.26	0.636073	44	31392	0.593578
SFTPA2.Q8IWL1.OID21218.v1	Alzheimer's dementia	5	0.85	0.67	1.08	0.17496	68	31392	0.665631
SFTPA2.Q8IWL1.OID21218.v1	Alzheimer's dementia	6	0.87	0.72	1.06	0.16757	108	31392	0.677922
SFTPA2.Q8IWL1.OID21218.v1	Alzheimer's dementia	7	0.86	0.73	1.01	0.0691668	148	31392	0.866884
SFTPA2.Q8IWL1.OID21218.v1	Alzheimer's dementia	8	0.83	0.72	0.96	0.0120365	198	31392	0.7994
SFTPA2.Q8IWL1.OID21218.v1	Alzheimer's dementia	9	0.84	0.74	0.95	0.00738987	247	31392	0.803787
SFTPA2.Q8IWL1.OID21218.v1	Alzheimer's dementia	10	0.89	0.79	1	0.0523566	299	31392	0.094411
SFTPA2.Q8IWL1.OID21218.v1	Alzheimer's dementia	11	0.93	0.84	1.04	0.188441	347	31392	0.0208661
SFTPA2.Q8IWL1.OID21218.v1	Alzheimer's dementia	12	0.92	0.83	1.02	0.126543	375	31392	0.0623175
SFTPA2.Q8IWL1.OID21218.v1	Alzheimer's dementia	13	0.94	0.85	1.04	0.226831	391	31392	0.0127268
SFTPA2.Q8IWL1.OID21218.v1	Alzheimer's dementia	14	0.93	0.84	1.03	0.193005	395	31392	0.0208673
SFTPA2.Q8IWL1.OID21218.v1	Alzheimer's dementia	15	0.93	0.84	1.03	0.191162	396	31392	0.021982
SFTPA2.Q8IWL1.OID21218.v1	Alzheimer's dementia	16	0.93	0.84	1.03	0.191162	396	31392	0.021982
SFTPA2.Q8IWL1.OID21218.v1	Alzheimer's dementia	17	0.93	0.84	1.03	0.191162	396	31392	0.021982
STX6.O43752.OID21219.v1	Alzheimer's dementia	1	NA	NA	NA	NA	0	31392	17817
STX6.O43752.OID21219.v1	Alzheimer's dementia	2	1.38	0.75	2.56	0.299149	11	31392	17818
STX6.O43752.OID21219.v1	Alzheimer's dementia	3	1.01	0.66	1.55	0.955421	22	31392	0.589951
STX6.O43752.OID21219.v1	Alzheimer's dementia	4	1.09	0.81	1.47	0.57174	44	31392	0.726443
STX6.O43752.OID21219.v1	Alzheimer's dementia	5	1.09	0.86	1.39	0.485803	68	31392	0.704233
STX6.O43752.OID21219.v1	Alzheimer's dementia	6	1.11	0.92	1.35	0.276621	108	31392	0.901945
STX6.O43752.OID21219.v1	Alzheimer's dementia	7	1.09	0.93	1.28	0.29936	148	31392	0.899205
STX6.O43752.OID21219.v1	Alzheimer's dementia	8	0.99	0.86	1.14	0.856538	198	31392	0.0932545
STX6.O43752.OID21219.v1	Alzheimer's dementia	9	0.99	0.87	1.12	0.842747	247	31392	0.201916
STX6.O43752.OID21219.v1	Alzheimer's dementia	10	0.95	0.84	1.06	0.364806	299	31392	0.0438407
STX6.O43752.OID21219.v1	Alzheimer's dementia	11	0.97	0.87	1.08	0.57395	347	31392	0.33555
STX6.O43752.OID21219.v1	Alzheimer's dementia	12	0.95	0.86	1.06	0.376122	375	31392	0.17166
STX6.O43752.OID21219.v1	Alzheimer's dementia	13	0.94	0.85	1.04	0.242461	391	31392	0.0730723
STX6.O43752.OID21219.v1	Alzheimer's dementia	14	0.94	0.85	1.04	0.246723	395	31392	0.0802717
STX6.O43752.OID21219.v1	Alzheimer's dementia	15	0.94	0.85	1.04	0.238621	396	31392	0.0733746
STX6.O43752.OID21219.v1	Alzheimer's dementia	16	0.94	0.85	1.04	0.238621	396	31392	0.0733746
STX6.O43752.OID21219.v1	Alzheimer's dementia	17	0.94	0.85	1.04	0.238621	396	31392	0.0733746
TBL1X.O60907.OID21220.v1	Alzheimer's dementia	1	NA	NA	NA	NA	0	31392	17834
TBL1X.O60907.OID21220.v1	Alzheimer's dementia	2	0.86	0.48	1.57	0.630547	11	31392	17835
TBL1X.O60907.OID21220.v1	Alzheimer's dementia	3	0.73	0.48	1.12	0.152107	22	31392	0.760315
TBL1X.O60907.OID21220.v1	Alzheimer's dementia	4	1.03	0.76	1.39	0.839301	44	31392	0.0243491
TBL1X.O60907.OID21220.v1	Alzheimer's dementia	5	0.89	0.7	1.14	0.361533	68	31392	0.687124
TBL1X.O60907.OID21220.v1	Alzheimer's dementia	6	0.99	0.82	1.2	0.901219	108	31392	0.349101
TBL1X.O60907.OID21220.v1	Alzheimer's dementia	7	1.03	0.88	1.21	0.699536	148	31392	0.162166
TBL1X.O60907.OID21220.v1	Alzheimer's dementia	8	0.96	0.83	1.1	0.561204	198	31392	0.691824
TBL1X.O60907.OID21220.v1	Alzheimer's dementia	9	1	0.88	1.13	0.984645	247	31392	0.645641
TBL1X.O60907.OID21220.v1	Alzheimer's dementia	10	0.94	0.84	1.06	0.317003	299	31392	0.190418
TBL1X.O60907.OID21220.v1	Alzheimer's dementia	11	0.94	0.85	1.05	0.283479	347	31392	0.276779
TBL1X.O60907.OID21220.v1	Alzheimer's dementia	12	0.93	0.84	1.03	0.191204	375	31392	0.210503
TBL1X.O60907.OID21220.v1	Alzheimer's dementia	13	0.93	0.84	1.02	0.133156	391	31392	0.151957
TBL1X.O60907.OID21220.v1	Alzheimer's dementia	14	0.92	0.84	1.02	0.121	395	31392	0.139246
TBL1X.O60907.OID21220.v1	Alzheimer's dementia	15	0.92	0.84	1.02	0.111665	396	31392	0.118812
TBL1X.O60907.OID21220.v1	Alzheimer's dementia	16	0.92	0.84	1.02	0.111665	396	31392	0.118812
TBL1X.O60907.OID21220.v1	Alzheimer's dementia	17	0.92	0.84	1.02	0.111665	396	31392	0.118812
PSMA1.P25786.OID21221.v1	Alzheimer's dementia	1	NA	NA	NA	NA	0	31392	17851
PSMA1.P25786.OID21221.v1	Alzheimer's dementia	2	1.23	0.68	2.25	0.495798	11	31392	17852
PSMA1.P25786.OID21221.v1	Alzheimer's dementia	3	1.36	0.89	2.08	0.158477	22	31392	0.902194
PSMA1.P25786.OID21221.v1	Alzheimer's dementia	4	1.19	0.88	1.61	0.251779	44	31392	0.384271
PSMA1.P25786.OID21221.v1	Alzheimer's dementia	5	1.15	0.91	1.47	0.241727	68	31392	0.519802
PSMA1.P25786.OID21221.v1	Alzheimer's dementia	6	1.08	0.89	1.3	0.453597	108	31392	0.190217
PSMA1.P25786.OID21221.v1	Alzheimer's dementia	7	1.07	0.91	1.26	0.397789	148	31392	0.387603
PSMA1.P25786.OID21221.v1	Alzheimer's dementia	8	1.08	0.94	1.24	0.296787	198	31392	0.687216
PSMA1.P25786.OID21221.v1	Alzheimer's dementia	9	1	0.88	1.13	0.990821	247	31392	0.0578867
PSMA1.P25786.OID21221.v1	Alzheimer's dementia	10	0.97	0.87	1.09	0.625421	299	31392	0.0353393
PSMA1.P25786.OID21221.v1	Alzheimer's dementia	11	0.95	0.86	1.06	0.373273	347	31392	0.0175324
PSMA1.P25786.OID21221.v1	Alzheimer's dementia	12	0.95	0.86	1.05	0.307015	375	31392	0.021809
PSMA1.P25786.OID21221.v1	Alzheimer's dementia	13	0.93	0.84	1.03	0.174993	391	31392	0.00755448
PSMA1.P25786.OID21221.v1	Alzheimer's dementia	14	0.93	0.84	1.03	0.148802	395	31392	0.00548017
PSMA1.P25786.OID21221.v1	Alzheimer's dementia	15	0.93	0.84	1.03	0.146824	396	31392	0.00539202
PSMA1.P25786.OID21221.v1	Alzheimer's dementia	16	0.93	0.84	1.03	0.146824	396	31392	0.00539202
PSMA1.P25786.OID21221.v1	Alzheimer's dementia	17	0.93	0.84	1.03	0.146824	396	31392	0.00539202
SH2B3.Q9UQQ2.OID21222.v1	Alzheimer's dementia	1	NA	NA	NA	NA	0	31392	17868
SH2B3.Q9UQQ2.OID21222.v1	Alzheimer's dementia	2	1.03	0.57	1.87	0.913424	11	31392	17869
SH2B3.Q9UQQ2.OID21222.v1	Alzheimer's dementia	3	0.85	0.56	1.3	0.466419	22	31392	0.796896
SH2B3.Q9UQQ2.OID21222.v1	Alzheimer's dementia	4	0.89	0.66	1.2	0.44696	44	31392	0.744348
SH2B3.Q9UQQ2.OID21222.v1	Alzheimer's dementia	5	0.84	0.66	1.06	0.146469	68	31392	0.50148
SH2B3.Q9UQQ2.OID21222.v1	Alzheimer's dementia	6	0.96	0.79	1.16	0.653746	108	31392	0.25003
SH2B3.Q9UQQ2.OID21222.v1	Alzheimer's dementia	7	1.02	0.87	1.21	0.769401	148	31392	0.085909
SH2B3.Q9UQQ2.OID21222.v1	Alzheimer's dementia	8	0.96	0.84	1.11	0.584688	198	31392	0.896232
SH2B3.Q9UQQ2.OID21222.v1	Alzheimer's dementia	9	1.01	0.89	1.15	0.844061	247	31392	0.234566
SH2B3.Q9UQQ2.OID21222.v1	Alzheimer's dementia	10	0.97	0.87	1.09	0.599512	299	31392	0.793964
SH2B3.Q9UQQ2.OID21222.v1	Alzheimer's dementia	11	0.98	0.88	1.09	0.672412	347	31392	0.967052
SH2B3.Q9UQQ2.OID21222.v1	Alzheimer's dementia	12	0.96	0.87	1.07	0.477659	375	31392	0.65906
SH2B3.Q9UQQ2.OID21222.v1	Alzheimer's dementia	13	0.96	0.87	1.06	0.457833	391	31392	0.630232
SH2B3.Q9UQQ2.OID21222.v1	Alzheimer's dementia	14	0.96	0.87	1.06	0.434803	395	31392	0.577826
SH2B3.Q9UQQ2.OID21222.v1	Alzheimer's dementia	15	0.96	0.87	1.06	0.402882	396	31392	0.506902
SH2B3.Q9UQQ2.OID21222.v1	Alzheimer's dementia	16	0.96	0.87	1.06	0.402882	396	31392	0.506902
SH2B3.Q9UQQ2.OID21222.v1	Alzheimer's dementia	17	0.96	0.87	1.06	0.402882	396	31392	0.506902
NDUFS6.O75380.OID21224.v1	Alzheimer's dementia	1	NA	NA	NA	NA	0	31392	17885
NDUFS6.O75380.OID21224.v1	Alzheimer's dementia	2	1.27	0.69	2.34	0.437573	11	31392	17886
NDUFS6.O75380.OID21224.v1	Alzheimer's dementia	3	1.12	0.73	1.72	0.613439	22	31392	0.835504
NDUFS6.O75380.OID21224.v1	Alzheimer's dementia	4	0.92	0.68	1.24	0.573003	44	31392	0.21521
NDUFS6.O75380.OID21224.v1	Alzheimer's dementia	5	0.87	0.68	1.11	0.255196	68	31392	0.254849
NDUFS6.O75380.OID21224.v1	Alzheimer's dementia	6	0.95	0.78	1.15	0.618557	108	31392	0.433492
NDUFS6.O75380.OID21224.v1	Alzheimer's dementia	7	0.95	0.81	1.12	0.541543	148	31392	0.725975
NDUFS6.O75380.OID21224.v1	Alzheimer's dementia	8	0.9	0.78	1.04	0.167935	198	31392	0.680223
NDUFS6.O75380.OID21224.v1	Alzheimer's dementia	9	0.94	0.83	1.07	0.375332	247	31392	0.424253
NDUFS6.O75380.OID21224.v1	Alzheimer's dementia	10	0.96	0.86	1.08	0.501048	299	31392	0.350381
NDUFS6.O75380.OID21224.v1	Alzheimer's dementia	11	0.98	0.88	1.09	0.668768	347	31392	0.200042
NDUFS6.O75380.OID21224.v1	Alzheimer's dementia	12	0.96	0.87	1.07	0.456014	375	31392	0.528168
NDUFS6.O75380.OID21224.v1	Alzheimer's dementia	13	0.96	0.87	1.07	0.478661	391	31392	0.546914
NDUFS6.O75380.OID21224.v1	Alzheimer's dementia	14	0.96	0.87	1.06	0.432698	395	31392	0.660415
NDUFS6.O75380.OID21224.v1	Alzheimer's dementia	15	0.96	0.87	1.06	0.421285	396	31392	0.690805
NDUFS6.O75380.OID21224.v1	Alzheimer's dementia	16	0.96	0.87	1.06	0.421285	396	31392	0.690805
NDUFS6.O75380.OID21224.v1	Alzheimer's dementia	17	0.96	0.87	1.06	0.421285	396	31392	0.690805
PRKRA.O75569.OID21225.v1	Alzheimer's dementia	1	NA	NA	NA	NA	0	31392	17902
PRKRA.O75569.OID21225.v1	Alzheimer's dementia	2	1.02	0.56	1.87	0.946875	11	31392	17903
PRKRA.O75569.OID21225.v1	Alzheimer's dementia	3	0.87	0.57	1.33	0.524759	22	31392	0.948812
PRKRA.O75569.OID21225.v1	Alzheimer's dementia	4	0.89	0.66	1.2	0.432311	44	31392	0.877589
PRKRA.O75569.OID21225.v1	Alzheimer's dementia	5	0.83	0.65	1.06	0.132162	68	31392	0.496344
PRKRA.O75569.OID21225.v1	Alzheimer's dementia	6	0.9	0.75	1.09	0.29183	108	31392	0.519672
PRKRA.O75569.OID21225.v1	Alzheimer's dementia	7	0.94	0.8	1.1	0.439607	148	31392	0.408315
PRKRA.O75569.OID21225.v1	Alzheimer's dementia	8	0.91	0.79	1.04	0.16758	198	31392	0.816221
PRKRA.O75569.OID21225.v1	Alzheimer's dementia	9	0.94	0.83	1.07	0.336934	247	31392	0.233256
PRKRA.O75569.OID21225.v1	Alzheimer's dementia	10	0.89	0.79	1	0.0440637	299	31392	0.576976
PRKRA.O75569.OID21225.v1	Alzheimer's dementia	11	0.9	0.81	1	0.0526227	347	31392	0.998082
PRKRA.O75569.OID21225.v1	Alzheimer's dementia	12	0.9	0.82	1	0.0558034	375	31392	0.859935
PRKRA.O75569.OID21225.v1	Alzheimer's dementia	13	0.91	0.82	1	0.0598244	391	31392	0.879461
PRKRA.O75569.OID21225.v1	Alzheimer's dementia	14	0.91	0.82	1	0.0591932	395	31392	0.897552
PRKRA.O75569.OID21225.v1	Alzheimer's dementia	15	0.91	0.82	1	0.052951	396	31392	0.978039
PRKRA.O75569.OID21225.v1	Alzheimer's dementia	16	0.91	0.82	1	0.052951	396	31392	0.978039
PRKRA.O75569.OID21225.v1	Alzheimer's dementia	17	0.91	0.82	1	0.052951	396	31392	0.978039
DDX58.O95786.OID21226.v1	Alzheimer's dementia	1	NA	NA	NA	NA	0	31392	17919
DDX58.O95786.OID21226.v1	Alzheimer's dementia	2	0.88	0.48	1.61	0.674632	11	31392	17920
DDX58.O95786.OID21226.v1	Alzheimer's dementia	3	1.07	0.7	1.65	0.752798	22	31392	0.306888
DDX58.O95786.OID21226.v1	Alzheimer's dementia	4	0.95	0.7	1.28	0.736061	44	31392	0.635865
DDX58.O95786.OID21226.v1	Alzheimer's dementia	5	0.87	0.68	1.11	0.256372	68	31392	0.22729
DDX58.O95786.OID21226.v1	Alzheimer's dementia	6	1.06	0.88	1.29	0.545446	108	31392	0.0826588
DDX58.O95786.OID21226.v1	Alzheimer's dementia	7	1.04	0.88	1.22	0.637663	148	31392	0.47229
DDX58.O95786.OID21226.v1	Alzheimer's dementia	8	0.98	0.85	1.12	0.735954	198	31392	0.62274
DDX58.O95786.OID21226.v1	Alzheimer's dementia	9	0.97	0.86	1.1	0.65964	247	31392	0.765357
DDX58.O95786.OID21226.v1	Alzheimer's dementia	10	0.95	0.85	1.07	0.380796	299	31392	0.343936
DDX58.O95786.OID21226.v1	Alzheimer's dementia	11	0.94	0.85	1.05	0.278101	347	31392	0.371174
DDX58.O95786.OID21226.v1	Alzheimer's dementia	12	0.94	0.85	1.04	0.258551	375	31392	0.436952
DDX58.O95786.OID21226.v1	Alzheimer's dementia	13	0.94	0.85	1.04	0.230006	391	31392	0.383855
DDX58.O95786.OID21226.v1	Alzheimer's dementia	14	0.94	0.85	1.03	0.197408	395	31392	0.304309
DDX58.O95786.OID21226.v1	Alzheimer's dementia	15	0.93	0.85	1.03	0.187282	396	31392	0.27938
DDX58.O95786.OID21226.v1	Alzheimer's dementia	16	0.93	0.85	1.03	0.187282	396	31392	0.27938
DDX58.O95786.OID21226.v1	Alzheimer's dementia	17	0.93	0.85	1.03	0.187282	396	31392	0.27938
NAMPT.P43490.OID21227.v1	Alzheimer's dementia	1	NA	NA	NA	NA	0	31392	17936
NAMPT.P43490.OID21227.v1	Alzheimer's dementia	2	1.52	0.84	2.77	0.169804	11	31392	17937
NAMPT.P43490.OID21227.v1	Alzheimer's dementia	3	1.07	0.69	1.63	0.771973	22	31392	0.178277
NAMPT.P43490.OID21227.v1	Alzheimer's dementia	4	1.02	0.76	1.37	0.898548	44	31392	0.289158
NAMPT.P43490.OID21227.v1	Alzheimer's dementia	5	0.96	0.75	1.22	0.716903	68	31392	0.165179
NAMPT.P43490.OID21227.v1	Alzheimer's dementia	6	1.04	0.86	1.26	0.658826	108	31392	0.69491
NAMPT.P43490.OID21227.v1	Alzheimer's dementia	7	1	0.85	1.17	0.974473	148	31392	0.656909
NAMPT.P43490.OID21227.v1	Alzheimer's dementia	8	0.96	0.83	1.1	0.543408	198	31392	0.274167
NAMPT.P43490.OID21227.v1	Alzheimer's dementia	9	1.01	0.89	1.14	0.886878	247	31392	0.512427
NAMPT.P43490.OID21227.v1	Alzheimer's dementia	10	0.99	0.88	1.11	0.833478	299	31392	0.885051
NAMPT.P43490.OID21227.v1	Alzheimer's dementia	11	0.98	0.88	1.09	0.735824	347	31392	0.682932
NAMPT.P43490.OID21227.v1	Alzheimer's dementia	12	0.97	0.87	1.07	0.522309	375	31392	0.405073
NAMPT.P43490.OID21227.v1	Alzheimer's dementia	13	0.98	0.89	1.08	0.690536	391	31392	0.672755
NAMPT.P43490.OID21227.v1	Alzheimer's dementia	14	0.98	0.89	1.08	0.673837	395	31392	0.643326
NAMPT.P43490.OID21227.v1	Alzheimer's dementia	15	0.98	0.89	1.08	0.660839	396	31392	0.613151
NAMPT.P43490.OID21227.v1	Alzheimer's dementia	16	0.98	0.89	1.08	0.660839	396	31392	0.613151
NAMPT.P43490.OID21227.v1	Alzheimer's dementia	17	0.98	0.89	1.08	0.660839	396	31392	0.613151
CLEC6A.Q6EIG7.OID21228.v1	Alzheimer's dementia	1	NA	NA	NA	NA	0	31392	17953
CLEC6A.Q6EIG7.OID21228.v1	Alzheimer's dementia	2	1.04	0.57	1.92	0.894065	11	31392	17954
CLEC6A.Q6EIG7.OID21228.v1	Alzheimer's dementia	3	0.99	0.65	1.52	0.968068	22	31392	0.804202
CLEC6A.Q6EIG7.OID21228.v1	Alzheimer's dementia	4	1.19	0.88	1.62	0.250668	44	31392	0.0374812
CLEC6A.Q6EIG7.OID21228.v1	Alzheimer's dementia	5	1.16	0.91	1.48	0.236967	68	31392	0.210222
CLEC6A.Q6EIG7.OID21228.v1	Alzheimer's dementia	6	1.15	0.94	1.39	0.171319	108	31392	0.514132
CLEC6A.Q6EIG7.OID21228.v1	Alzheimer's dementia	7	1.02	0.86	1.2	0.83045	148	31392	0.260817
CLEC6A.Q6EIG7.OID21228.v1	Alzheimer's dementia	8	0.95	0.83	1.1	0.511909	198	31392	0.0848377
CLEC6A.Q6EIG7.OID21228.v1	Alzheimer's dementia	9	1.01	0.88	1.15	0.92341	247	31392	0.840973
CLEC6A.Q6EIG7.OID21228.v1	Alzheimer's dementia	10	1.01	0.89	1.13	0.924311	299	31392	0.978209
CLEC6A.Q6EIG7.OID21228.v1	Alzheimer's dementia	11	1	0.9	1.11	0.993939	347	31392	0.888378
CLEC6A.Q6EIG7.OID21228.v1	Alzheimer's dementia	12	0.98	0.89	1.09	0.763697	375	31392	0.561693
CLEC6A.Q6EIG7.OID21228.v1	Alzheimer's dementia	13	0.97	0.88	1.08	0.599376	391	31392	0.314608
CLEC6A.Q6EIG7.OID21228.v1	Alzheimer's dementia	14	0.97	0.87	1.07	0.522465	395	31392	0.231384
CLEC6A.Q6EIG7.OID21228.v1	Alzheimer's dementia	15	0.97	0.87	1.07	0.528448	396	31392	0.236477
CLEC6A.Q6EIG7.OID21228.v1	Alzheimer's dementia	16	0.97	0.87	1.07	0.528448	396	31392	0.236477
CLEC6A.Q6EIG7.OID21228.v1	Alzheimer's dementia	17	0.97	0.87	1.07	0.528448	396	31392	0.236477
SUGT1.Q9Y2Z0.OID21229.v1	Alzheimer's dementia	1	NA	NA	NA	NA	0	31392	17970
SUGT1.Q9Y2Z0.OID21229.v1	Alzheimer's dementia	2	1.05	0.57	1.92	0.87836	11	31392	17971
SUGT1.Q9Y2Z0.OID21229.v1	Alzheimer's dementia	3	0.82	0.53	1.25	0.3479	22	31392	0.947398
SUGT1.Q9Y2Z0.OID21229.v1	Alzheimer's dementia	4	0.93	0.69	1.26	0.650897	44	31392	0.374684
SUGT1.Q9Y2Z0.OID21229.v1	Alzheimer's dementia	5	0.82	0.64	1.04	0.101486	68	31392	0.335719
SUGT1.Q9Y2Z0.OID21229.v1	Alzheimer's dementia	6	0.95	0.79	1.15	0.614259	108	31392	0.162688
SUGT1.Q9Y2Z0.OID21229.v1	Alzheimer's dementia	7	1.01	0.86	1.19	0.915694	148	31392	0.08285
SUGT1.Q9Y2Z0.OID21229.v1	Alzheimer's dementia	8	0.96	0.84	1.11	0.593669	198	31392	0.713695
SUGT1.Q9Y2Z0.OID21229.v1	Alzheimer's dementia	9	1.02	0.9	1.15	0.795152	247	31392	0.186389
SUGT1.Q9Y2Z0.OID21229.v1	Alzheimer's dementia	10	0.97	0.86	1.08	0.568899	299	31392	0.645656
SUGT1.Q9Y2Z0.OID21229.v1	Alzheimer's dementia	11	0.98	0.88	1.09	0.665434	347	31392	0.915181
SUGT1.Q9Y2Z0.OID21229.v1	Alzheimer's dementia	12	0.96	0.87	1.06	0.433595	375	31392	0.52332
SUGT1.Q9Y2Z0.OID21229.v1	Alzheimer's dementia	13	0.95	0.86	1.05	0.278282	391	31392	0.281638
SUGT1.Q9Y2Z0.OID21229.v1	Alzheimer's dementia	14	0.94	0.85	1.04	0.258404	395	31392	0.256958
SUGT1.Q9Y2Z0.OID21229.v1	Alzheimer's dementia	15	0.94	0.85	1.04	0.239614	396	31392	0.221971
SUGT1.Q9Y2Z0.OID21229.v1	Alzheimer's dementia	16	0.94	0.85	1.04	0.239614	396	31392	0.221971
SUGT1.Q9Y2Z0.OID21229.v1	Alzheimer's dementia	17	0.94	0.85	1.04	0.239614	396	31392	0.221971
CHAC2.Q8WUX2.OID21230.v1	Alzheimer's dementia	1	NA	NA	NA	NA	0	31392	17987
CHAC2.Q8WUX2.OID21230.v1	Alzheimer's dementia	2	1.21	0.67	2.17	0.534091	11	31392	17988
CHAC2.Q8WUX2.OID21230.v1	Alzheimer's dementia	3	1.01	0.66	1.53	0.964108	22	31392	0.655069
CHAC2.Q8WUX2.OID21230.v1	Alzheimer's dementia	4	0.92	0.68	1.23	0.559887	44	31392	0.60054
CHAC2.Q8WUX2.OID21230.v1	Alzheimer's dementia	5	0.79	0.62	1	0.0548501	68	31392	0.0759728
CHAC2.Q8WUX2.OID21230.v1	Alzheimer's dementia	6	0.93	0.77	1.12	0.445634	108	31392	0.205835
CHAC2.Q8WUX2.OID21230.v1	Alzheimer's dementia	7	0.88	0.75	1.04	0.131857	148	31392	0.993736
CHAC2.Q8WUX2.OID21230.v1	Alzheimer's dementia	8	0.86	0.75	0.99	0.0354026	198	31392	0.594249
CHAC2.Q8WUX2.OID21230.v1	Alzheimer's dementia	9	0.93	0.82	1.05	0.247561	247	31392	0.171508
CHAC2.Q8WUX2.OID21230.v1	Alzheimer's dementia	10	0.92	0.82	1.03	0.133094	299	31392	0.545902
CHAC2.Q8WUX2.OID21230.v1	Alzheimer's dementia	11	0.91	0.82	1.01	0.0879349	347	31392	0.742879
CHAC2.Q8WUX2.OID21230.v1	Alzheimer's dementia	12	0.89	0.81	0.99	0.0305493	375	31392	0.701751
CHAC2.Q8WUX2.OID21230.v1	Alzheimer's dementia	13	0.88	0.8	0.97	0.0130792	391	31392	0.385267
CHAC2.Q8WUX2.OID21230.v1	Alzheimer's dementia	14	0.88	0.8	0.98	0.0141763	395	31392	0.428666
CHAC2.Q8WUX2.OID21230.v1	Alzheimer's dementia	15	0.88	0.8	0.97	0.0122924	396	31392	0.378318
CHAC2.Q8WUX2.OID21230.v1	Alzheimer's dementia	16	0.88	0.8	0.97	0.0122924	396	31392	0.378318
CHAC2.Q8WUX2.OID21230.v1	Alzheimer's dementia	17	0.88	0.8	0.97	0.0122924	396	31392	0.378318
GNE.Q9Y223.OID21231.v1	Alzheimer's dementia	1	NA	NA	NA	NA	0	31392	18004
GNE.Q9Y223.OID21231.v1	Alzheimer's dementia	2	0.88	0.49	1.59	0.674483	11	31392	18005
GNE.Q9Y223.OID21231.v1	Alzheimer's dementia	3	0.86	0.56	1.3	0.469095	22	31392	0.383656
GNE.Q9Y223.OID21231.v1	Alzheimer's dementia	4	0.96	0.71	1.3	0.814309	44	31392	0.372989
GNE.Q9Y223.OID21231.v1	Alzheimer's dementia	5	0.89	0.7	1.14	0.359953	68	31392	0.716818
GNE.Q9Y223.OID21231.v1	Alzheimer's dementia	6	1.05	0.87	1.27	0.633473	108	31392	0.0805383
GNE.Q9Y223.OID21231.v1	Alzheimer's dementia	7	1.05	0.89	1.23	0.568936	148	31392	0.280217
GNE.Q9Y223.OID21231.v1	Alzheimer's dementia	8	1.01	0.88	1.16	0.87037	198	31392	0.85295
GNE.Q9Y223.OID21231.v1	Alzheimer's dementia	9	1.08	0.96	1.23	0.201341	247	31392	0.0749187
GNE.Q9Y223.OID21231.v1	Alzheimer's dementia	10	1.01	0.9	1.13	0.843547	299	31392	0.609596
GNE.Q9Y223.OID21231.v1	Alzheimer's dementia	11	1	0.9	1.12	0.943173	347	31392	0.541871
GNE.Q9Y223.OID21231.v1	Alzheimer's dementia	12	0.99	0.9	1.1	0.885537	375	31392	0.34279
GNE.Q9Y223.OID21231.v1	Alzheimer's dementia	13	0.98	0.88	1.08	0.633491	391	31392	0.126363
GNE.Q9Y223.OID21231.v1	Alzheimer's dementia	14	0.98	0.89	1.08	0.690402	395	31392	0.174292
GNE.Q9Y223.OID21231.v1	Alzheimer's dementia	15	0.98	0.89	1.08	0.657969	396	31392	0.148176
GNE.Q9Y223.OID21231.v1	Alzheimer's dementia	16	0.98	0.89	1.08	0.657969	396	31392	0.148176
GNE.Q9Y223.OID21231.v1	Alzheimer's dementia	17	0.98	0.89	1.08	0.657969	396	31392	0.148176
TP53.P04637.OID21232.v1	Alzheimer's dementia	1	NA	NA	NA	NA	0	31392	18021
TP53.P04637.OID21232.v1	Alzheimer's dementia	2	0.93	0.51	1.7	0.821154	11	31392	18022
TP53.P04637.OID21232.v1	Alzheimer's dementia	3	0.84	0.55	1.29	0.431021	22	31392	0.978105
TP53.P04637.OID21232.v1	Alzheimer's dementia	4	0.98	0.73	1.32	0.908699	44	31392	0.276513
TP53.P04637.OID21232.v1	Alzheimer's dementia	5	1	0.78	1.26	0.969745	68	31392	0.643256
TP53.P04637.OID21232.v1	Alzheimer's dementia	6	1.01	0.84	1.22	0.902387	108	31392	0.740445
TP53.P04637.OID21232.v1	Alzheimer's dementia	7	1.03	0.88	1.21	0.694441	148	31392	0.493274
TP53.P04637.OID21232.v1	Alzheimer's dementia	8	0.98	0.85	1.12	0.753601	198	31392	0.654357
TP53.P04637.OID21232.v1	Alzheimer's dementia	9	1.01	0.89	1.14	0.897576	247	31392	0.681959
TP53.P04637.OID21232.v1	Alzheimer's dementia	10	0.93	0.83	1.05	0.236548	299	31392	0.0808353
TP53.P04637.OID21232.v1	Alzheimer's dementia	11	0.93	0.84	1.04	0.188613	347	31392	0.127182
TP53.P04637.OID21232.v1	Alzheimer's dementia	12	0.93	0.84	1.03	0.178556	375	31392	0.178034
TP53.P04637.OID21232.v1	Alzheimer's dementia	13	0.93	0.85	1.03	0.177314	391	31392	0.201245
TP53.P04637.OID21232.v1	Alzheimer's dementia	14	0.93	0.85	1.03	0.17679	395	31392	0.209281
TP53.P04637.OID21232.v1	Alzheimer's dementia	15	0.93	0.85	1.03	0.176498	396	31392	0.205561
TP53.P04637.OID21232.v1	Alzheimer's dementia	16	0.93	0.85	1.03	0.176498	396	31392	0.205561
TP53.P04637.OID21232.v1	Alzheimer's dementia	17	0.93	0.85	1.03	0.176498	396	31392	0.205561
FMR1.Q06787.OID21233.v1	Alzheimer's dementia	1	NA	NA	NA	NA	0	31392	18038
FMR1.Q06787.OID21233.v1	Alzheimer's dementia	2	1.29	0.71	2.34	0.411796	11	31392	18039
FMR1.Q06787.OID21233.v1	Alzheimer's dementia	3	1	0.66	1.52	0.988063	22	31392	0.331208
FMR1.Q06787.OID21233.v1	Alzheimer's dementia	4	1.04	0.78	1.4	0.78676	44	31392	0.969012
FMR1.Q06787.OID21233.v1	Alzheimer's dementia	5	0.88	0.7	1.12	0.310967	68	31392	0.145266
FMR1.Q06787.OID21233.v1	Alzheimer's dementia	6	0.94	0.78	1.13	0.515962	108	31392	0.767674
FMR1.Q06787.OID21233.v1	Alzheimer's dementia	7	0.99	0.84	1.16	0.887214	148	31392	0.416787
FMR1.Q06787.OID21233.v1	Alzheimer's dementia	8	0.92	0.8	1.06	0.261585	198	31392	0.494965
FMR1.Q06787.OID21233.v1	Alzheimer's dementia	9	1	0.88	1.13	0.964368	247	31392	0.176895
FMR1.Q06787.OID21233.v1	Alzheimer's dementia	10	0.96	0.86	1.08	0.509747	299	31392	0.927111
FMR1.Q06787.OID21233.v1	Alzheimer's dementia	11	1	0.9	1.11	0.951858	347	31392	0.340837
FMR1.Q06787.OID21233.v1	Alzheimer's dementia	12	0.97	0.88	1.07	0.562923	375	31392	0.975469
FMR1.Q06787.OID21233.v1	Alzheimer's dementia	13	0.95	0.86	1.05	0.358666	391	31392	0.534782
FMR1.Q06787.OID21233.v1	Alzheimer's dementia	14	0.96	0.87	1.06	0.370551	395	31392	0.571438
FMR1.Q06787.OID21233.v1	Alzheimer's dementia	15	0.96	0.87	1.05	0.366542	396	31392	0.562622
FMR1.Q06787.OID21233.v1	Alzheimer's dementia	16	0.96	0.87	1.05	0.366542	396	31392	0.562622
FMR1.Q06787.OID21233.v1	Alzheimer's dementia	17	0.96	0.87	1.05	0.366542	396	31392	0.562622
AIF1.P55008.OID21234.v1	Alzheimer's dementia	1	NA	NA	NA	NA	0	31392	18055
AIF1.P55008.OID21234.v1	Alzheimer's dementia	2	1.16	0.63	2.13	0.627029	11	31392	18056
AIF1.P55008.OID21234.v1	Alzheimer's dementia	3	1.36	0.89	2.08	0.157299	22	31392	0.272843
AIF1.P55008.OID21234.v1	Alzheimer's dementia	4	1.26	0.94	1.71	0.124539	44	31392	0.627758
AIF1.P55008.OID21234.v1	Alzheimer's dementia	5	0.98	0.77	1.25	0.889122	68	31392	0.0223709
AIF1.P55008.OID21234.v1	Alzheimer's dementia	6	1.07	0.89	1.3	0.459023	108	31392	0.980635
AIF1.P55008.OID21234.v1	Alzheimer's dementia	7	1.09	0.92	1.28	0.319951	148	31392	0.763687
AIF1.P55008.OID21234.v1	Alzheimer's dementia	8	1.02	0.89	1.18	0.77209	198	31392	0.419656
AIF1.P55008.OID21234.v1	Alzheimer's dementia	9	1.07	0.94	1.22	0.280882	247	31392	0.596849
AIF1.P55008.OID21234.v1	Alzheimer's dementia	10	1.02	0.91	1.14	0.732163	299	31392	0.340774
AIF1.P55008.OID21234.v1	Alzheimer's dementia	11	1.02	0.92	1.14	0.68849	347	31392	0.415484
AIF1.P55008.OID21234.v1	Alzheimer's dementia	12	1.01	0.91	1.12	0.855447	375	31392	0.280526
AIF1.P55008.OID21234.v1	Alzheimer's dementia	13	1.02	0.92	1.12	0.762512	391	31392	0.391815
AIF1.P55008.OID21234.v1	Alzheimer's dementia	14	1.01	0.92	1.12	0.784131	395	31392	0.365376
AIF1.P55008.OID21234.v1	Alzheimer's dementia	15	1.01	0.92	1.12	0.797705	396	31392	0.344865
AIF1.P55008.OID21234.v1	Alzheimer's dementia	16	1.01	0.92	1.12	0.797705	396	31392	0.344865
AIF1.P55008.OID21234.v1	Alzheimer's dementia	17	1.01	0.92	1.12	0.797705	396	31392	0.344865
NPTN.Q9Y639.OID21235.v1	Alzheimer's dementia	1	NA	NA	NA	NA	0	31392	18072
NPTN.Q9Y639.OID21235.v1	Alzheimer's dementia	2	1.46	0.81	2.63	0.204433	11	31392	18073
NPTN.Q9Y639.OID21235.v1	Alzheimer's dementia	3	1.34	0.87	2.05	0.180478	22	31392	0.818871
NPTN.Q9Y639.OID21235.v1	Alzheimer's dementia	4	1.15	0.85	1.56	0.356992	44	31392	0.705017
NPTN.Q9Y639.OID21235.v1	Alzheimer's dementia	5	0.93	0.73	1.19	0.566977	68	31392	0.0330022
NPTN.Q9Y639.OID21235.v1	Alzheimer's dementia	6	0.88	0.73	1.07	0.213686	108	31392	0.108583
NPTN.Q9Y639.OID21235.v1	Alzheimer's dementia	7	0.87	0.74	1.03	0.0988507	148	31392	0.335138
NPTN.Q9Y639.OID21235.v1	Alzheimer's dementia	8	0.89	0.77	1.03	0.11915	198	31392	0.67393
NPTN.Q9Y639.OID21235.v1	Alzheimer's dementia	9	0.93	0.82	1.06	0.295518	247	31392	0.725542
NPTN.Q9Y639.OID21235.v1	Alzheimer's dementia	10	0.95	0.84	1.06	0.350985	299	31392	0.688683
NPTN.Q9Y639.OID21235.v1	Alzheimer's dementia	11	0.96	0.86	1.07	0.454725	347	31392	0.579992
NPTN.Q9Y639.OID21235.v1	Alzheimer's dementia	12	0.96	0.86	1.06	0.390101	375	31392	0.680358
NPTN.Q9Y639.OID21235.v1	Alzheimer's dementia	13	0.95	0.86	1.06	0.376284	391	31392	0.601567
NPTN.Q9Y639.OID21235.v1	Alzheimer's dementia	14	0.95	0.86	1.06	0.362146	395	31392	0.613938
NPTN.Q9Y639.OID21235.v1	Alzheimer's dementia	15	0.95	0.86	1.06	0.360148	396	31392	0.621992
NPTN.Q9Y639.OID21235.v1	Alzheimer's dementia	16	0.95	0.86	1.06	0.360148	396	31392	0.621992
NPTN.Q9Y639.OID21235.v1	Alzheimer's dementia	17	0.95	0.86	1.06	0.360148	396	31392	0.621992
MED18.Q9BUE0.OID21236.v1	Alzheimer's dementia	1	NA	NA	NA	NA	0	31392	18089
MED18.Q9BUE0.OID21236.v1	Alzheimer's dementia	2	0.95	0.52	1.73	0.863886	11	31392	18090
MED18.Q9BUE0.OID21236.v1	Alzheimer's dementia	3	0.81	0.53	1.24	0.339165	22	31392	0.640606
MED18.Q9BUE0.OID21236.v1	Alzheimer's dementia	4	1	0.74	1.35	0.995727	44	31392	0.169778
MED18.Q9BUE0.OID21236.v1	Alzheimer's dementia	5	0.9	0.71	1.15	0.407103	68	31392	0.673435
MED18.Q9BUE0.OID21236.v1	Alzheimer's dementia	6	1.01	0.83	1.22	0.926302	108	31392	0.255304
MED18.Q9BUE0.OID21236.v1	Alzheimer's dementia	7	1.06	0.9	1.25	0.46827	148	31392	0.117835
MED18.Q9BUE0.OID21236.v1	Alzheimer's dementia	8	1	0.87	1.15	0.984636	198	31392	0.969869
MED18.Q9BUE0.OID21236.v1	Alzheimer's dementia	9	1.04	0.92	1.18	0.535797	247	31392	0.389419
MED18.Q9BUE0.OID21236.v1	Alzheimer's dementia	10	0.99	0.88	1.11	0.855691	299	31392	0.430273
MED18.Q9BUE0.OID21236.v1	Alzheimer's dementia	11	0.99	0.89	1.1	0.836632	347	31392	0.506151
MED18.Q9BUE0.OID21236.v1	Alzheimer's dementia	12	0.97	0.88	1.08	0.608413	375	31392	0.284651
MED18.Q9BUE0.OID21236.v1	Alzheimer's dementia	13	0.96	0.87	1.06	0.454415	391	31392	0.166956
MED18.Q9BUE0.OID21236.v1	Alzheimer's dementia	14	0.96	0.87	1.06	0.42928	395	31392	0.153352
MED18.Q9BUE0.OID21236.v1	Alzheimer's dementia	15	0.96	0.87	1.06	0.401951	396	31392	0.127397
MED18.Q9BUE0.OID21236.v1	Alzheimer's dementia	16	0.96	0.87	1.06	0.401951	396	31392	0.127397
MED18.Q9BUE0.OID21236.v1	Alzheimer's dementia	17	0.96	0.87	1.06	0.401951	396	31392	0.127397
TNF.P01375.OID21237.v1	Alzheimer's dementia	1	NA	NA	NA	NA	0	31392	18106
TNF.P01375.OID21237.v1	Alzheimer's dementia	2	1.13	0.6	2.12	0.704599	11	31392	18107
TNF.P01375.OID21237.v1	Alzheimer's dementia	3	0.93	0.6	1.45	0.760089	22	31392	0.882113
TNF.P01375.OID21237.v1	Alzheimer's dementia	4	0.92	0.68	1.25	0.612075	44	31392	0.898552
TNF.P01375.OID21237.v1	Alzheimer's dementia	5	0.88	0.69	1.12	0.294755	68	31392	0.571176
TNF.P01375.OID21237.v1	Alzheimer's dementia	6	0.97	0.8	1.18	0.774081	108	31392	0.45092
TNF.P01375.OID21237.v1	Alzheimer's dementia	7	0.9	0.76	1.06	0.204555	148	31392	0.659167
TNF.P01375.OID21237.v1	Alzheimer's dementia	8	0.85	0.74	0.98	0.0265637	198	31392	0.158587
TNF.P01375.OID21237.v1	Alzheimer's dementia	9	0.88	0.77	1	0.0580423	247	31392	0.979569
TNF.P01375.OID21237.v1	Alzheimer's dementia	10	0.91	0.81	1.03	0.125102	299	31392	0.517311
TNF.P01375.OID21237.v1	Alzheimer's dementia	11	0.91	0.82	1.02	0.108391	347	31392	0.603482
TNF.P01375.OID21237.v1	Alzheimer's dementia	12	0.9	0.81	1	0.040475	375	31392	0.956645
TNF.P01375.OID21237.v1	Alzheimer's dementia	13	0.91	0.82	1.01	0.0709067	391	31392	0.746223
TNF.P01375.OID21237.v1	Alzheimer's dementia	14	0.9	0.82	1	0.0566908	395	31392	0.855008
TNF.P01375.OID21237.v1	Alzheimer's dementia	15	0.91	0.82	1	0.0600334	396	31392	0.842429
TNF.P01375.OID21237.v1	Alzheimer's dementia	16	0.91	0.82	1	0.0600334	396	31392	0.842429
TNF.P01375.OID21237.v1	Alzheimer's dementia	17	0.91	0.82	1	0.0600334	396	31392	0.842429
CDC27.P30260.OID21238.v1	Alzheimer's dementia	1	NA	NA	NA	NA	0	31392	18123
CDC27.P30260.OID21238.v1	Alzheimer's dementia	2	0.98	0.54	1.79	0.959127	11	31392	18124
CDC27.P30260.OID21238.v1	Alzheimer's dementia	3	0.89	0.58	1.35	0.583857	22	31392	0.745394
CDC27.P30260.OID21238.v1	Alzheimer's dementia	4	0.98	0.73	1.32	0.886084	44	31392	0.58147
CDC27.P30260.OID21238.v1	Alzheimer's dementia	5	0.86	0.68	1.09	0.206518	68	31392	0.153942
CDC27.P30260.OID21238.v1	Alzheimer's dementia	6	0.97	0.8	1.17	0.746771	108	31392	0.371546
CDC27.P30260.OID21238.v1	Alzheimer's dementia	7	1.01	0.86	1.19	0.917254	148	31392	0.200074
CDC27.P30260.OID21238.v1	Alzheimer's dementia	8	0.95	0.83	1.1	0.518708	198	31392	0.977169
CDC27.P30260.OID21238.v1	Alzheimer's dementia	9	1.02	0.9	1.16	0.725831	247	31392	0.110659
CDC27.P30260.OID21238.v1	Alzheimer's dementia	10	0.97	0.86	1.09	0.587862	299	31392	0.706329
CDC27.P30260.OID21238.v1	Alzheimer's dementia	11	0.98	0.88	1.09	0.677685	347	31392	0.961741
CDC27.P30260.OID21238.v1	Alzheimer's dementia	12	0.96	0.87	1.06	0.450646	375	31392	0.560271
CDC27.P30260.OID21238.v1	Alzheimer's dementia	13	0.96	0.86	1.06	0.370562	391	31392	0.437059
CDC27.P30260.OID21238.v1	Alzheimer's dementia	14	0.96	0.87	1.06	0.378363	395	31392	0.469017
CDC27.P30260.OID21238.v1	Alzheimer's dementia	15	0.95	0.86	1.05	0.359567	396	31392	0.423456
CDC27.P30260.OID21238.v1	Alzheimer's dementia	16	0.95	0.86	1.05	0.359567	396	31392	0.423456
CDC27.P30260.OID21238.v1	Alzheimer's dementia	17	0.95	0.86	1.05	0.359567	396	31392	0.423456
FLI1.Q01543.OID21239.v1	Alzheimer's dementia	1	NA	NA	NA	NA	0	31392	18140
FLI1.Q01543.OID21239.v1	Alzheimer's dementia	2	0.9	0.49	1.62	0.714989	11	31392	18141
FLI1.Q01543.OID21239.v1	Alzheimer's dementia	3	0.76	0.5	1.16	0.200048	22	31392	0.765389
FLI1.Q01543.OID21239.v1	Alzheimer's dementia	4	0.94	0.69	1.27	0.67532	44	31392	0.172103
FLI1.Q01543.OID21239.v1	Alzheimer's dementia	5	0.83	0.66	1.06	0.138537	68	31392	0.554329
FLI1.Q01543.OID21239.v1	Alzheimer's dementia	6	0.94	0.78	1.13	0.508447	108	31392	0.296294
FLI1.Q01543.OID21239.v1	Alzheimer's dementia	7	1.01	0.86	1.19	0.873064	148	31392	0.0557958
FLI1.Q01543.OID21239.v1	Alzheimer's dementia	8	0.96	0.83	1.1	0.539781	198	31392	0.752097
FLI1.Q01543.OID21239.v1	Alzheimer's dementia	9	1.01	0.89	1.14	0.909485	247	31392	0.193145
FLI1.Q01543.OID21239.v1	Alzheimer's dementia	10	0.97	0.86	1.08	0.553029	299	31392	0.771334
FLI1.Q01543.OID21239.v1	Alzheimer's dementia	11	0.97	0.87	1.08	0.577548	347	31392	0.873791
FLI1.Q01543.OID21239.v1	Alzheimer's dementia	12	0.96	0.87	1.06	0.420824	375	31392	0.606013
FLI1.Q01543.OID21239.v1	Alzheimer's dementia	13	0.95	0.86	1.05	0.351138	391	31392	0.473233
FLI1.Q01543.OID21239.v1	Alzheimer's dementia	14	0.95	0.86	1.05	0.310944	395	31392	0.3949
FLI1.Q01543.OID21239.v1	Alzheimer's dementia	15	0.95	0.86	1.05	0.285227	396	31392	0.334104
FLI1.Q01543.OID21239.v1	Alzheimer's dementia	16	0.95	0.86	1.05	0.285227	396	31392	0.334104
FLI1.Q01543.OID21239.v1	Alzheimer's dementia	17	0.95	0.86	1.05	0.285227	396	31392	0.334104
STXBP3.O00186.OID21240.v1	Alzheimer's dementia	1	NA	NA	NA	NA	0	31392	18157
STXBP3.O00186.OID21240.v1	Alzheimer's dementia	2	1.26	0.69	2.27	0.45194	11	31392	18158
STXBP3.O00186.OID21240.v1	Alzheimer's dementia	3	0.98	0.64	1.51	0.943718	22	31392	0.61911
STXBP3.O00186.OID21240.v1	Alzheimer's dementia	4	1.1	0.81	1.48	0.550073	44	31392	0.326029
STXBP3.O00186.OID21240.v1	Alzheimer's dementia	5	1.03	0.81	1.31	0.818559	68	31392	0.988168
STXBP3.O00186.OID21240.v1	Alzheimer's dementia	6	1.12	0.93	1.36	0.225039	108	31392	0.292326
STXBP3.O00186.OID21240.v1	Alzheimer's dementia	7	1.17	0.99	1.37	0.0634616	148	31392	0.153087
STXBP3.O00186.OID21240.v1	Alzheimer's dementia	8	1.09	0.94	1.25	0.254807	198	31392	0.744707
STXBP3.O00186.OID21240.v1	Alzheimer's dementia	9	1.06	0.94	1.21	0.329493	247	31392	0.440296
STXBP3.O00186.OID21240.v1	Alzheimer's dementia	10	1.03	0.92	1.16	0.565319	299	31392	0.140332
STXBP3.O00186.OID21240.v1	Alzheimer's dementia	11	1.04	0.94	1.16	0.423843	347	31392	0.375818
STXBP3.O00186.OID21240.v1	Alzheimer's dementia	12	1.03	0.93	1.14	0.629776	375	31392	0.166694
STXBP3.O00186.OID21240.v1	Alzheimer's dementia	13	1	0.9	1.1	0.978907	391	31392	0.0270831
STXBP3.O00186.OID21240.v1	Alzheimer's dementia	14	1	0.9	1.1	0.938927	395	31392	0.0228776
STXBP3.O00186.OID21240.v1	Alzheimer's dementia	15	1	0.9	1.1	0.92276	396	31392	0.020857
STXBP3.O00186.OID21240.v1	Alzheimer's dementia	16	1	0.9	1.1	0.92276	396	31392	0.020857
STXBP3.O00186.OID21240.v1	Alzheimer's dementia	17	1	0.9	1.1	0.92276	396	31392	0.020857
CEP85.Q6P2H3.OID21241.v1	Alzheimer's dementia	1	NA	NA	NA	NA	0	31392	18174
CEP85.Q6P2H3.OID21241.v1	Alzheimer's dementia	2	1.23	0.68	2.23	0.495555	11	31392	18175
CEP85.Q6P2H3.OID21241.v1	Alzheimer's dementia	3	0.84	0.55	1.28	0.424609	22	31392	0.267673
CEP85.Q6P2H3.OID21241.v1	Alzheimer's dementia	4	0.96	0.71	1.29	0.763377	44	31392	0.939761
CEP85.Q6P2H3.OID21241.v1	Alzheimer's dementia	5	0.9	0.71	1.14	0.376358	68	31392	0.314939
CEP85.Q6P2H3.OID21241.v1	Alzheimer's dementia	6	0.94	0.78	1.14	0.530788	108	31392	0.916542
CEP85.Q6P2H3.OID21241.v1	Alzheimer's dementia	7	0.98	0.83	1.15	0.821709	148	31392	0.395146
CEP85.Q6P2H3.OID21241.v1	Alzheimer's dementia	8	0.93	0.81	1.07	0.30452	198	31392	0.742555
CEP85.Q6P2H3.OID21241.v1	Alzheimer's dementia	9	1	0.88	1.13	0.952153	247	31392	0.142488
CEP85.Q6P2H3.OID21241.v1	Alzheimer's dementia	10	0.95	0.85	1.07	0.404868	299	31392	0.91902
CEP85.Q6P2H3.OID21241.v1	Alzheimer's dementia	11	0.96	0.86	1.07	0.441001	347	31392	0.906695
CEP85.Q6P2H3.OID21241.v1	Alzheimer's dementia	12	0.94	0.85	1.04	0.242674	375	31392	0.626112
CEP85.Q6P2H3.OID21241.v1	Alzheimer's dementia	13	0.93	0.84	1.03	0.146716	391	31392	0.328757
CEP85.Q6P2H3.OID21241.v1	Alzheimer's dementia	14	0.93	0.84	1.03	0.142936	395	31392	0.321084
CEP85.Q6P2H3.OID21241.v1	Alzheimer's dementia	15	0.93	0.84	1.02	0.130738	396	31392	0.277653
CEP85.Q6P2H3.OID21241.v1	Alzheimer's dementia	16	0.93	0.84	1.02	0.130738	396	31392	0.277653
CEP85.Q6P2H3.OID21241.v1	Alzheimer's dementia	17	0.93	0.84	1.02	0.130738	396	31392	0.277653
GSTA3.Q16772.OID21242.v1	Alzheimer's dementia	1	NA	NA	NA	NA	0	31392	18191
GSTA3.Q16772.OID21242.v1	Alzheimer's dementia	2	1.13	0.6	2.14	0.705753	11	31392	18192
GSTA3.Q16772.OID21242.v1	Alzheimer's dementia	3	1.16	0.74	1.82	0.522024	22	31392	0.872349
GSTA3.Q16772.OID21242.v1	Alzheimer's dementia	4	1.01	0.74	1.39	0.93345	44	31392	0.805275
GSTA3.Q16772.OID21242.v1	Alzheimer's dementia	5	1.13	0.88	1.46	0.336345	68	31392	0.562269
GSTA3.Q16772.OID21242.v1	Alzheimer's dementia	6	1.07	0.88	1.32	0.496594	108	31392	0.978969
GSTA3.Q16772.OID21242.v1	Alzheimer's dementia	7	1.05	0.88	1.25	0.580057	148	31392	0.960656
GSTA3.Q16772.OID21242.v1	Alzheimer's dementia	8	1.04	0.9	1.21	0.579677	198	31392	0.964187
GSTA3.Q16772.OID21242.v1	Alzheimer's dementia	9	1.02	0.89	1.17	0.759569	247	31392	0.769524
GSTA3.Q16772.OID21242.v1	Alzheimer's dementia	10	0.98	0.87	1.11	0.76741	299	31392	0.392563
GSTA3.Q16772.OID21242.v1	Alzheimer's dementia	11	0.97	0.87	1.09	0.620332	347	31392	0.391356
GSTA3.Q16772.OID21242.v1	Alzheimer's dementia	12	0.95	0.85	1.06	0.318649	375	31392	0.131711
GSTA3.Q16772.OID21242.v1	Alzheimer's dementia	13	0.93	0.83	1.03	0.154971	391	31392	0.0201098
GSTA3.Q16772.OID21242.v1	Alzheimer's dementia	14	0.92	0.83	1.03	0.148814	395	31392	0.0210726
GSTA3.Q16772.OID21242.v1	Alzheimer's dementia	15	0.92	0.83	1.03	0.143862	396	31392	0.0182552
GSTA3.Q16772.OID21242.v1	Alzheimer's dementia	16	0.92	0.83	1.03	0.143862	396	31392	0.0182552
GSTA3.Q16772.OID21242.v1	Alzheimer's dementia	17	0.92	0.83	1.03	0.143862	396	31392	0.0182552
AGR3.Q8TD06.OID21243.v1	Alzheimer's dementia	1	NA	NA	NA	NA	0	31392	18208
AGR3.Q8TD06.OID21243.v1	Alzheimer's dementia	2	1.2	0.65	2.19	0.563087	11	31392	18209
AGR3.Q8TD06.OID21243.v1	Alzheimer's dementia	3	1.36	0.89	2.08	0.15312	22	31392	0.13088
AGR3.Q8TD06.OID21243.v1	Alzheimer's dementia	4	1.18	0.87	1.58	0.285431	44	31392	0.579405
AGR3.Q8TD06.OID21243.v1	Alzheimer's dementia	5	1.17	0.92	1.49	0.191821	68	31392	0.59589
AGR3.Q8TD06.OID21243.v1	Alzheimer's dementia	6	1.03	0.85	1.25	0.73917	108	31392	0.0292087
AGR3.Q8TD06.OID21243.v1	Alzheimer's dementia	7	0.95	0.81	1.12	0.553992	148	31392	0.00926215
AGR3.Q8TD06.OID21243.v1	Alzheimer's dementia	8	0.96	0.83	1.1	0.528807	198	31392	0.186246
AGR3.Q8TD06.OID21243.v1	Alzheimer's dementia	9	0.98	0.86	1.11	0.742438	247	31392	0.968935
AGR3.Q8TD06.OID21243.v1	Alzheimer's dementia	10	0.98	0.88	1.1	0.763372	299	31392	0.965531
AGR3.Q8TD06.OID21243.v1	Alzheimer's dementia	11	1.01	0.91	1.12	0.837448	347	31392	0.462829
AGR3.Q8TD06.OID21243.v1	Alzheimer's dementia	12	1.02	0.92	1.13	0.766936	375	31392	0.417116
AGR3.Q8TD06.OID21243.v1	Alzheimer's dementia	13	1	0.9	1.1	0.980846	391	31392	0.956878
AGR3.Q8TD06.OID21243.v1	Alzheimer's dementia	14	1	0.9	1.1	0.981404	395	31392	0.944131
AGR3.Q8TD06.OID21243.v1	Alzheimer's dementia	15	1	0.9	1.1	0.971161	396	31392	0.976488
AGR3.Q8TD06.OID21243.v1	Alzheimer's dementia	16	1	0.9	1.1	0.971161	396	31392	0.976488
AGR3.Q8TD06.OID21243.v1	Alzheimer's dementia	17	1	0.9	1.1	0.971161	396	31392	0.976488
AKR1B1.P15121.OID21244.v1	Alzheimer's dementia	1	NA	NA	NA	NA	0	31392	18225
AKR1B1.P15121.OID21244.v1	Alzheimer's dementia	2	0.9	0.49	1.65	0.730973	11	31392	18226
AKR1B1.P15121.OID21244.v1	Alzheimer's dementia	3	0.86	0.56	1.33	0.499724	22	31392	0.565808
AKR1B1.P15121.OID21244.v1	Alzheimer's dementia	4	1.05	0.78	1.42	0.760318	44	31392	0.372427
AKR1B1.P15121.OID21244.v1	Alzheimer's dementia	5	0.93	0.73	1.18	0.533483	68	31392	0.556857
AKR1B1.P15121.OID21244.v1	Alzheimer's dementia	6	1.05	0.86	1.27	0.644788	108	31392	0.222016
AKR1B1.P15121.OID21244.v1	Alzheimer's dementia	7	1.1	0.93	1.3	0.252383	148	31392	0.106681
AKR1B1.P15121.OID21244.v1	Alzheimer's dementia	8	0.99	0.86	1.15	0.940568	198	31392	0.516959
AKR1B1.P15121.OID21244.v1	Alzheimer's dementia	9	1.04	0.91	1.18	0.577376	247	31392	0.695103
AKR1B1.P15121.OID21244.v1	Alzheimer's dementia	10	1	0.89	1.12	0.992114	299	31392	0.430425
AKR1B1.P15121.OID21244.v1	Alzheimer's dementia	11	0.98	0.88	1.09	0.675332	347	31392	0.216549
AKR1B1.P15121.OID21244.v1	Alzheimer's dementia	12	0.96	0.87	1.07	0.489865	375	31392	0.134498
AKR1B1.P15121.OID21244.v1	Alzheimer's dementia	13	0.96	0.86	1.06	0.386073	391	31392	0.0985634
AKR1B1.P15121.OID21244.v1	Alzheimer's dementia	14	0.96	0.87	1.06	0.390614	395	31392	0.110453
AKR1B1.P15121.OID21244.v1	Alzheimer's dementia	15	0.96	0.86	1.06	0.369002	396	31392	0.0930602
AKR1B1.P15121.OID21244.v1	Alzheimer's dementia	16	0.96	0.86	1.06	0.369002	396	31392	0.0930602
AKR1B1.P15121.OID21244.v1	Alzheimer's dementia	17	0.96	0.86	1.06	0.369002	396	31392	0.0930602
CEACAM3.P40198.OID21245.v1	Alzheimer's dementia	1	NA	NA	NA	NA	0	31392	18242
CEACAM3.P40198.OID21245.v1	Alzheimer's dementia	2	1.24	0.68	2.25	0.479989	11	31392	18243
CEACAM3.P40198.OID21245.v1	Alzheimer's dementia	3	1.16	0.76	1.77	0.505872	22	31392	0.90471
CEACAM3.P40198.OID21245.v1	Alzheimer's dementia	4	1.06	0.78	1.42	0.723213	44	31392	0.418776
CEACAM3.P40198.OID21245.v1	Alzheimer's dementia	5	1.09	0.86	1.39	0.468063	68	31392	0.814207
CEACAM3.P40198.OID21245.v1	Alzheimer's dementia	6	1.19	0.98	1.44	0.0739789	108	31392	0.551894
CEACAM3.P40198.OID21245.v1	Alzheimer's dementia	7	1.11	0.95	1.31	0.191694	148	31392	0.458857
CEACAM3.P40198.OID21245.v1	Alzheimer's dementia	8	1.09	0.95	1.26	0.21322	198	31392	0.387248
CEACAM3.P40198.OID21245.v1	Alzheimer's dementia	9	1.05	0.92	1.19	0.479888	247	31392	0.0853578
CEACAM3.P40198.OID21245.v1	Alzheimer's dementia	10	1.02	0.91	1.14	0.764284	299	31392	0.0351454
CEACAM3.P40198.OID21245.v1	Alzheimer's dementia	11	1.03	0.93	1.15	0.555765	347	31392	0.163231
CEACAM3.P40198.OID21245.v1	Alzheimer's dementia	12	1.03	0.93	1.14	0.54352	375	31392	0.222497
CEACAM3.P40198.OID21245.v1	Alzheimer's dementia	13	1.04	0.94	1.15	0.426299	391	31392	0.41164
CEACAM3.P40198.OID21245.v1	Alzheimer's dementia	14	1.04	0.94	1.15	0.462453	395	31392	0.3584
CEACAM3.P40198.OID21245.v1	Alzheimer's dementia	15	1.04	0.94	1.15	0.472019	396	31392	0.338517
CEACAM3.P40198.OID21245.v1	Alzheimer's dementia	16	1.04	0.94	1.15	0.472019	396	31392	0.338517
CEACAM3.P40198.OID21245.v1	Alzheimer's dementia	17	1.04	0.94	1.15	0.472019	396	31392	0.338517
ATG4A.Q8WYN0.OID21246.v1	Alzheimer's dementia	1	NA	NA	NA	NA	0	31392	18259
ATG4A.Q8WYN0.OID21246.v1	Alzheimer's dementia	2	0.95	0.52	1.74	0.879358	11	31392	18260
ATG4A.Q8WYN0.OID21246.v1	Alzheimer's dementia	3	0.99	0.65	1.51	0.956101	22	31392	0.723838
ATG4A.Q8WYN0.OID21246.v1	Alzheimer's dementia	4	0.92	0.68	1.24	0.580429	44	31392	0.670928
ATG4A.Q8WYN0.OID21246.v1	Alzheimer's dementia	5	0.78	0.61	0.99	0.041769	68	31392	0.0738527
ATG4A.Q8WYN0.OID21246.v1	Alzheimer's dementia	6	0.95	0.79	1.15	0.588865	108	31392	0.113019
ATG4A.Q8WYN0.OID21246.v1	Alzheimer's dementia	7	0.93	0.79	1.09	0.346362	148	31392	0.605559
ATG4A.Q8WYN0.OID21246.v1	Alzheimer's dementia	8	0.91	0.79	1.05	0.188701	198	31392	0.989069
ATG4A.Q8WYN0.OID21246.v1	Alzheimer's dementia	9	0.94	0.83	1.06	0.3206	247	31392	0.493938
ATG4A.Q8WYN0.OID21246.v1	Alzheimer's dementia	10	0.93	0.83	1.04	0.210042	299	31392	0.735557
ATG4A.Q8WYN0.OID21246.v1	Alzheimer's dementia	11	0.93	0.84	1.04	0.188781	347	31392	0.784236
ATG4A.Q8WYN0.OID21246.v1	Alzheimer's dementia	12	0.92	0.83	1.02	0.115457	375	31392	0.85509
ATG4A.Q8WYN0.OID21246.v1	Alzheimer's dementia	13	0.91	0.82	1.01	0.0663794	391	31392	0.528857
ATG4A.Q8WYN0.OID21246.v1	Alzheimer's dementia	14	0.91	0.83	1.01	0.0680431	395	31392	0.533337
ATG4A.Q8WYN0.OID21246.v1	Alzheimer's dementia	15	0.91	0.82	1	0.0615242	396	31392	0.484445
ATG4A.Q8WYN0.OID21246.v1	Alzheimer's dementia	16	0.91	0.82	1	0.0615242	396	31392	0.484445
ATG4A.Q8WYN0.OID21246.v1	Alzheimer's dementia	17	0.91	0.82	1	0.0615242	396	31392	0.484445
GFAP.P14136.OID21247.v1	Alzheimer's dementia	1	NA	NA	NA	NA	0	31392	18276
GFAP.P14136.OID21247.v1	Alzheimer's dementia	2	1.85	0.96	3.57	0.0673048	11	31392	18277
GFAP.P14136.OID21247.v1	Alzheimer's dementia	3	2.89	1.78	4.71	1.84326e-05	22	31392	0.0230746
GFAP.P14136.OID21247.v1	Alzheimer's dementia	4	3.91	2.76	5.53	1.41481e-14	44	31392	0.0948788
GFAP.P14136.OID21247.v1	Alzheimer's dementia	5	3.53	2.69	4.63	8.97869e-20	68	31392	0.860132
GFAP.P14136.OID21247.v1	Alzheimer's dementia	6	2.94	2.38	3.65	5.75979e-23	108	31392	0.0581179
GFAP.P14136.OID21247.v1	Alzheimer's dementia	7	2.82	2.35	3.39	1.71081e-28	148	31392	0.126254
GFAP.P14136.OID21247.v1	Alzheimer's dementia	8	2.71	2.31	3.17	4.15945e-35	198	31392	0.0735301
GFAP.P14136.OID21247.v1	Alzheimer's dementia	9	2.47	2.15	2.84	1.6172e-36	247	31392	0.000632292
GFAP.P14136.OID21247.v1	Alzheimer's dementia	10	2.37	2.09	2.69	4.69936e-40	299	31392	0.000463402
GFAP.P14136.OID21247.v1	Alzheimer's dementia	11	2.32	2.06	2.61	4.04386e-44	347	31392	0.00179867
GFAP.P14136.OID21247.v1	Alzheimer's dementia	12	2.28	2.03	2.55	1.98708e-45	375	31392	0.00191556
GFAP.P14136.OID21247.v1	Alzheimer's dementia	13	2.29	2.05	2.56	6.1917e-48	391	31392	0.0109437
GFAP.P14136.OID21247.v1	Alzheimer's dementia	14	2.26	2.02	2.52	8.56491e-47	395	31392	0.00363034
GFAP.P14136.OID21247.v1	Alzheimer's dementia	15	2.25	2.01	2.51	1.65947e-46	396	31392	0.00264807
GFAP.P14136.OID21247.v1	Alzheimer's dementia	16	2.25	2.01	2.51	1.65947e-46	396	31392	0.00264807
GFAP.P14136.OID21247.v1	Alzheimer's dementia	17	2.25	2.01	2.51	1.65947e-46	396	31392	0.00264807
LHB.P01229.OID21248.v1	Alzheimer's dementia	1	NA	NA	NA	NA	0	31392	18293
LHB.P01229.OID21248.v1	Alzheimer's dementia	2	0.91	0.47	1.73	0.764681	11	31392	18294
LHB.P01229.OID21248.v1	Alzheimer's dementia	3	0.92	0.58	1.47	0.741982	22	31392	0.582642
LHB.P01229.OID21248.v1	Alzheimer's dementia	4	1.06	0.76	1.46	0.746459	44	31392	0.415787
LHB.P01229.OID21248.v1	Alzheimer's dementia	5	1.13	0.87	1.46	0.374238	68	31392	0.771585
LHB.P01229.OID21248.v1	Alzheimer's dementia	6	1.03	0.83	1.27	0.789658	108	31392	0.509888
LHB.P01229.OID21248.v1	Alzheimer's dementia	7	1	0.84	1.2	0.973804	148	31392	0.977062
LHB.P01229.OID21248.v1	Alzheimer's dementia	8	0.93	0.8	1.09	0.384477	198	31392	0.0725889
LHB.P01229.OID21248.v1	Alzheimer's dementia	9	0.99	0.86	1.13	0.848932	247	31392	0.580595
LHB.P01229.OID21248.v1	Alzheimer's dementia	10	0.98	0.87	1.11	0.761425	299	31392	0.243643
LHB.P01229.OID21248.v1	Alzheimer's dementia	11	0.98	0.87	1.1	0.717608	347	31392	0.193795
LHB.P01229.OID21248.v1	Alzheimer's dementia	12	0.97	0.87	1.08	0.588797	375	31392	0.286061
LHB.P01229.OID21248.v1	Alzheimer's dementia	13	0.98	0.88	1.09	0.692317	391	31392	0.66267
LHB.P01229.OID21248.v1	Alzheimer's dementia	14	0.97	0.87	1.08	0.591672	395	31392	0.618566
LHB.P01229.OID21248.v1	Alzheimer's dementia	15	0.97	0.87	1.08	0.591276	396	31392	0.592544
LHB.P01229.OID21248.v1	Alzheimer's dementia	16	0.97	0.87	1.08	0.591276	396	31392	0.592544
LHB.P01229.OID21248.v1	Alzheimer's dementia	17	0.97	0.87	1.08	0.591276	396	31392	0.592544
CRACR2A.Q9BSW2.OID21249.v1	Alzheimer's dementia	1	NA	NA	NA	NA	0	31392	18310
CRACR2A.Q9BSW2.OID21249.v1	Alzheimer's dementia	2	1.32	0.72	2.41	0.364962	11	31392	18311
CRACR2A.Q9BSW2.OID21249.v1	Alzheimer's dementia	3	0.91	0.6	1.39	0.67642	22	31392	0.323295
CRACR2A.Q9BSW2.OID21249.v1	Alzheimer's dementia	4	0.98	0.73	1.32	0.894009	44	31392	0.835853
CRACR2A.Q9BSW2.OID21249.v1	Alzheimer's dementia	5	0.92	0.73	1.18	0.521257	68	31392	0.255578
CRACR2A.Q9BSW2.OID21249.v1	Alzheimer's dementia	6	1.03	0.85	1.24	0.775643	108	31392	0.550125
CRACR2A.Q9BSW2.OID21249.v1	Alzheimer's dementia	7	1.04	0.88	1.22	0.666864	148	31392	0.495797
CRACR2A.Q9BSW2.OID21249.v1	Alzheimer's dementia	8	0.98	0.85	1.13	0.802944	198	31392	0.572409
CRACR2A.Q9BSW2.OID21249.v1	Alzheimer's dementia	9	1.02	0.9	1.16	0.710305	247	31392	0.577099
CRACR2A.Q9BSW2.OID21249.v1	Alzheimer's dementia	10	1	0.89	1.12	0.989676	299	31392	0.761449
CRACR2A.Q9BSW2.OID21249.v1	Alzheimer's dementia	11	0.99	0.89	1.11	0.91899	347	31392	0.686724
CRACR2A.Q9BSW2.OID21249.v1	Alzheimer's dementia	12	0.99	0.9	1.1	0.88106	375	31392	0.703525
CRACR2A.Q9BSW2.OID21249.v1	Alzheimer's dementia	13	0.98	0.89	1.08	0.70932	391	31392	0.454794
CRACR2A.Q9BSW2.OID21249.v1	Alzheimer's dementia	14	0.98	0.89	1.09	0.72779	395	31392	0.487796
CRACR2A.Q9BSW2.OID21249.v1	Alzheimer's dementia	15	0.98	0.89	1.08	0.69053	396	31392	0.426414
CRACR2A.Q9BSW2.OID21249.v1	Alzheimer's dementia	16	0.98	0.89	1.08	0.69053	396	31392	0.426414
CRACR2A.Q9BSW2.OID21249.v1	Alzheimer's dementia	17	0.98	0.89	1.08	0.69053	396	31392	0.426414
BAIAP2.Q9UQB8.OID21250.v1	Alzheimer's dementia	1	NA	NA	NA	NA	0	31392	18327
BAIAP2.Q9UQB8.OID21250.v1	Alzheimer's dementia	2	0.73	0.39	1.36	0.318093	11	31392	18328
BAIAP2.Q9UQB8.OID21250.v1	Alzheimer's dementia	3	0.84	0.54	1.31	0.434216	22	31392	0.344551
BAIAP2.Q9UQB8.OID21250.v1	Alzheimer's dementia	4	1.1	0.8	1.5	0.559167	44	31392	0.346978
BAIAP2.Q9UQB8.OID21250.v1	Alzheimer's dementia	5	0.93	0.73	1.2	0.589287	68	31392	0.248909
BAIAP2.Q9UQB8.OID21250.v1	Alzheimer's dementia	6	1.01	0.83	1.24	0.9025	108	31392	0.552865
BAIAP2.Q9UQB8.OID21250.v1	Alzheimer's dementia	7	0.96	0.81	1.14	0.648576	148	31392	0.66704
BAIAP2.Q9UQB8.OID21250.v1	Alzheimer's dementia	8	0.96	0.82	1.11	0.558522	198	31392	0.935883
BAIAP2.Q9UQB8.OID21250.v1	Alzheimer's dementia	9	1.01	0.88	1.15	0.884729	247	31392	0.137125
BAIAP2.Q9UQB8.OID21250.v1	Alzheimer's dementia	10	0.99	0.88	1.12	0.883629	299	31392	0.555609
BAIAP2.Q9UQB8.OID21250.v1	Alzheimer's dementia	11	1.01	0.9	1.13	0.832652	347	31392	0.286806
BAIAP2.Q9UQB8.OID21250.v1	Alzheimer's dementia	12	1.01	0.9	1.12	0.915758	375	31392	0.429196
BAIAP2.Q9UQB8.OID21250.v1	Alzheimer's dementia	13	1.02	0.92	1.13	0.747035	391	31392	0.375063
BAIAP2.Q9UQB8.OID21250.v1	Alzheimer's dementia	14	1.02	0.92	1.13	0.736446	395	31392	0.389929
BAIAP2.Q9UQB8.OID21250.v1	Alzheimer's dementia	15	1.02	0.92	1.13	0.743447	396	31392	0.416219
BAIAP2.Q9UQB8.OID21250.v1	Alzheimer's dementia	16	1.02	0.92	1.13	0.743447	396	31392	0.416219
BAIAP2.Q9UQB8.OID21250.v1	Alzheimer's dementia	17	1.02	0.92	1.13	0.743447	396	31392	0.416219
LYPD8.Q6UX82.OID21251.v1	Alzheimer's dementia	1	NA	NA	NA	NA	0	31392	18344
LYPD8.Q6UX82.OID21251.v1	Alzheimer's dementia	2	0.81	0.45	1.47	0.494383	11	31392	18345
LYPD8.Q6UX82.OID21251.v1	Alzheimer's dementia	3	1.05	0.69	1.59	0.827789	22	31392	0.20895
LYPD8.Q6UX82.OID21251.v1	Alzheimer's dementia	4	1.06	0.79	1.42	0.712728	44	31392	0.70928
LYPD8.Q6UX82.OID21251.v1	Alzheimer's dementia	5	0.96	0.76	1.22	0.742922	68	31392	0.648864
LYPD8.Q6UX82.OID21251.v1	Alzheimer's dementia	6	1.05	0.87	1.27	0.628234	108	31392	0.446394
LYPD8.Q6UX82.OID21251.v1	Alzheimer's dementia	7	1.06	0.9	1.24	0.489885	148	31392	0.653405
LYPD8.Q6UX82.OID21251.v1	Alzheimer's dementia	8	1.04	0.9	1.19	0.623525	198	31392	0.773782
LYPD8.Q6UX82.OID21251.v1	Alzheimer's dementia	9	1.05	0.93	1.19	0.418245	247	31392	0.860025
LYPD8.Q6UX82.OID21251.v1	Alzheimer's dementia	10	1.03	0.92	1.15	0.599566	299	31392	0.579142
LYPD8.Q6UX82.OID21251.v1	Alzheimer's dementia	11	1.01	0.9	1.12	0.92028	347	31392	0.209584
LYPD8.Q6UX82.OID21251.v1	Alzheimer's dementia	12	0.99	0.9	1.1	0.908227	375	31392	0.151939
LYPD8.Q6UX82.OID21251.v1	Alzheimer's dementia	13	1	0.91	1.1	0.996835	391	31392	0.226044
LYPD8.Q6UX82.OID21251.v1	Alzheimer's dementia	14	1.01	0.91	1.11	0.878486	395	31392	0.374915
LYPD8.Q6UX82.OID21251.v1	Alzheimer's dementia	15	1.01	0.91	1.11	0.886046	396	31392	0.362631
LYPD8.Q6UX82.OID21251.v1	Alzheimer's dementia	16	1.01	0.91	1.11	0.886046	396	31392	0.362631
LYPD8.Q6UX82.OID21251.v1	Alzheimer's dementia	17	1.01	0.91	1.11	0.886046	396	31392	0.362631
EGFL7.Q9UHF1.OID21252.v1	Alzheimer's dementia	1	NA	NA	NA	NA	0	31392	18361
EGFL7.Q9UHF1.OID21252.v1	Alzheimer's dementia	2	0.71	0.39	1.3	0.269932	11	31392	18362
EGFL7.Q9UHF1.OID21252.v1	Alzheimer's dementia	3	1.04	0.67	1.6	0.867051	22	31392	0.253881
EGFL7.Q9UHF1.OID21252.v1	Alzheimer's dementia	4	1	0.74	1.35	0.988679	44	31392	0.737745
EGFL7.Q9UHF1.OID21252.v1	Alzheimer's dementia	5	0.96	0.75	1.22	0.730652	68	31392	0.864639
EGFL7.Q9UHF1.OID21252.v1	Alzheimer's dementia	6	1.02	0.84	1.24	0.82585	108	31392	0.551798
EGFL7.Q9UHF1.OID21252.v1	Alzheimer's dementia	7	0.92	0.78	1.08	0.297363	148	31392	0.212068
EGFL7.Q9UHF1.OID21252.v1	Alzheimer's dementia	8	0.84	0.73	0.97	0.0199127	198	31392	0.0465619
EGFL7.Q9UHF1.OID21252.v1	Alzheimer's dementia	9	0.89	0.78	1.01	0.0798398	247	31392	0.949847
EGFL7.Q9UHF1.OID21252.v1	Alzheimer's dementia	10	0.9	0.8	1.01	0.0730482	299	31392	0.913736
EGFL7.Q9UHF1.OID21252.v1	Alzheimer's dementia	11	0.91	0.81	1.01	0.0791665	347	31392	0.594124
EGFL7.Q9UHF1.OID21252.v1	Alzheimer's dementia	12	0.9	0.81	1	0.0464347	375	31392	0.847901
EGFL7.Q9UHF1.OID21252.v1	Alzheimer's dementia	13	0.91	0.82	1.01	0.0687401	391	31392	0.714412
EGFL7.Q9UHF1.OID21252.v1	Alzheimer's dementia	14	0.91	0.82	1.01	0.0816422	395	31392	0.61928
EGFL7.Q9UHF1.OID21252.v1	Alzheimer's dementia	15	0.91	0.82	1.01	0.0803205	396	31392	0.632976
EGFL7.Q9UHF1.OID21252.v1	Alzheimer's dementia	16	0.91	0.82	1.01	0.0803205	396	31392	0.632976
EGFL7.Q9UHF1.OID21252.v1	Alzheimer's dementia	17	0.91	0.82	1.01	0.0803205	396	31392	0.632976
MAP3K5.Q99683.OID21253.v1	Alzheimer's dementia	1	NA	NA	NA	NA	0	31392	18378
MAP3K5.Q99683.OID21253.v1	Alzheimer's dementia	2	1.23	0.69	2.21	0.485007	11	31392	18379
MAP3K5.Q99683.OID21253.v1	Alzheimer's dementia	3	0.93	0.61	1.4	0.720641	22	31392	0.528333
MAP3K5.Q99683.OID21253.v1	Alzheimer's dementia	4	1.01	0.75	1.35	0.953697	44	31392	0.974229
MAP3K5.Q99683.OID21253.v1	Alzheimer's dementia	5	0.98	0.77	1.24	0.866847	68	31392	0.507647
MAP3K5.Q99683.OID21253.v1	Alzheimer's dementia	6	1.05	0.87	1.27	0.611779	108	31392	0.7266
MAP3K5.Q99683.OID21253.v1	Alzheimer's dementia	7	1.05	0.89	1.23	0.547577	148	31392	0.709607
MAP3K5.Q99683.OID21253.v1	Alzheimer's dementia	8	0.98	0.85	1.13	0.77562	198	31392	0.327268
MAP3K5.Q99683.OID21253.v1	Alzheimer's dementia	9	0.99	0.88	1.13	0.921611	247	31392	0.669502
MAP3K5.Q99683.OID21253.v1	Alzheimer's dementia	10	0.96	0.86	1.08	0.519174	299	31392	0.258337
MAP3K5.Q99683.OID21253.v1	Alzheimer's dementia	11	0.97	0.87	1.08	0.550114	347	31392	0.444399
MAP3K5.Q99683.OID21253.v1	Alzheimer's dementia	12	0.96	0.86	1.06	0.374508	375	31392	0.25736
MAP3K5.Q99683.OID21253.v1	Alzheimer's dementia	13	0.94	0.85	1.04	0.229231	391	31392	0.111463
MAP3K5.Q99683.OID21253.v1	Alzheimer's dementia	14	0.94	0.86	1.04	0.252579	395	31392	0.142515
MAP3K5.Q99683.OID21253.v1	Alzheimer's dementia	15	0.94	0.85	1.04	0.232199	396	31392	0.118203
MAP3K5.Q99683.OID21253.v1	Alzheimer's dementia	16	0.94	0.85	1.04	0.232199	396	31392	0.118203
MAP3K5.Q99683.OID21253.v1	Alzheimer's dementia	17	0.94	0.85	1.04	0.232199	396	31392	0.118203
SLAMF6.Q96DU3.OID21254.v1	Alzheimer's dementia	1	NA	NA	NA	NA	0	31392	18395
SLAMF6.Q96DU3.OID21254.v1	Alzheimer's dementia	2	1.09	0.6	1.98	0.788973	11	31392	18396
SLAMF6.Q96DU3.OID21254.v1	Alzheimer's dementia	3	1.2	0.78	1.84	0.397842	22	31392	0.539157
SLAMF6.Q96DU3.OID21254.v1	Alzheimer's dementia	4	1.16	0.86	1.56	0.340857	44	31392	0.545418
SLAMF6.Q96DU3.OID21254.v1	Alzheimer's dementia	5	1.06	0.84	1.36	0.613313	68	31392	0.513497
SLAMF6.Q96DU3.OID21254.v1	Alzheimer's dementia	6	1.09	0.9	1.31	0.4021	108	31392	0.736032
SLAMF6.Q96DU3.OID21254.v1	Alzheimer's dementia	7	1.08	0.92	1.28	0.331979	148	31392	0.884172
SLAMF6.Q96DU3.OID21254.v1	Alzheimer's dementia	8	1.01	0.88	1.16	0.907836	198	31392	0.108748
SLAMF6.Q96DU3.OID21254.v1	Alzheimer's dementia	9	1.03	0.91	1.18	0.595708	247	31392	0.610479
SLAMF6.Q96DU3.OID21254.v1	Alzheimer's dementia	10	1.01	0.9	1.14	0.801681	299	31392	0.231578
SLAMF6.Q96DU3.OID21254.v1	Alzheimer's dementia	11	1.01	0.91	1.12	0.862263	347	31392	0.194853
SLAMF6.Q96DU3.OID21254.v1	Alzheimer's dementia	12	1	0.9	1.11	0.965278	375	31392	0.207166
SLAMF6.Q96DU3.OID21254.v1	Alzheimer's dementia	13	1.01	0.91	1.12	0.853495	391	31392	0.359599
SLAMF6.Q96DU3.OID21254.v1	Alzheimer's dementia	14	1	0.91	1.11	0.988452	395	31392	0.24454
SLAMF6.Q96DU3.OID21254.v1	Alzheimer's dementia	15	1	0.91	1.11	0.981942	396	31392	0.240554
SLAMF6.Q96DU3.OID21254.v1	Alzheimer's dementia	16	1	0.91	1.11	0.981942	396	31392	0.240554
SLAMF6.Q96DU3.OID21254.v1	Alzheimer's dementia	17	1	0.91	1.11	0.981942	396	31392	0.240554
ARHGAP25.P42331.OID21255.v1	Alzheimer's dementia	1	NA	NA	NA	NA	0	31392	18412
ARHGAP25.P42331.OID21255.v1	Alzheimer's dementia	2	1.47	0.81	2.69	0.207368	11	31392	18413
ARHGAP25.P42331.OID21255.v1	Alzheimer's dementia	3	0.92	0.6	1.42	0.714305	22	31392	0.121642
ARHGAP25.P42331.OID21255.v1	Alzheimer's dementia	4	0.94	0.69	1.27	0.677596	44	31392	0.354767
ARHGAP25.P42331.OID21255.v1	Alzheimer's dementia	5	0.86	0.67	1.09	0.214552	68	31392	0.138813
ARHGAP25.P42331.OID21255.v1	Alzheimer's dementia	6	0.92	0.76	1.11	0.366832	108	31392	0.881902
ARHGAP25.P42331.OID21255.v1	Alzheimer's dementia	7	1	0.85	1.17	0.954934	148	31392	0.253211
ARHGAP25.P42331.OID21255.v1	Alzheimer's dementia	8	0.96	0.84	1.11	0.618263	198	31392	0.619751
ARHGAP25.P42331.OID21255.v1	Alzheimer's dementia	9	1.01	0.89	1.14	0.925161	247	31392	0.1876
ARHGAP25.P42331.OID21255.v1	Alzheimer's dementia	10	0.97	0.86	1.08	0.562569	299	31392	0.921267
ARHGAP25.P42331.OID21255.v1	Alzheimer's dementia	11	0.96	0.86	1.07	0.435041	347	31392	0.762878
ARHGAP25.P42331.OID21255.v1	Alzheimer's dementia	12	0.97	0.87	1.07	0.509868	375	31392	0.978175
ARHGAP25.P42331.OID21255.v1	Alzheimer's dementia	13	0.96	0.87	1.07	0.47584	391	31392	0.893579
ARHGAP25.P42331.OID21255.v1	Alzheimer's dementia	14	0.97	0.87	1.07	0.487739	395	31392	0.913898
ARHGAP25.P42331.OID21255.v1	Alzheimer's dementia	15	0.96	0.87	1.07	0.47032	396	31392	0.873121
ARHGAP25.P42331.OID21255.v1	Alzheimer's dementia	16	0.96	0.87	1.07	0.47032	396	31392	0.873121
ARHGAP25.P42331.OID21255.v1	Alzheimer's dementia	17	0.96	0.87	1.07	0.47032	396	31392	0.873121
FUS.P35637.OID21256.v1	Alzheimer's dementia	1	NA	NA	NA	NA	0	31392	18429
FUS.P35637.OID21256.v1	Alzheimer's dementia	2	0.8	0.43	1.46	0.459782	11	31392	18430
FUS.P35637.OID21256.v1	Alzheimer's dementia	3	0.82	0.53	1.25	0.353353	22	31392	0.367628
FUS.P35637.OID21256.v1	Alzheimer's dementia	4	0.94	0.69	1.26	0.663871	44	31392	0.390006
FUS.P35637.OID21256.v1	Alzheimer's dementia	5	0.83	0.65	1.05	0.124797	68	31392	0.43073
FUS.P35637.OID21256.v1	Alzheimer's dementia	6	0.9	0.74	1.1	0.304344	108	31392	0.45539
FUS.P35637.OID21256.v1	Alzheimer's dementia	7	0.89	0.75	1.05	0.151415	148	31392	0.822024
FUS.P35637.OID21256.v1	Alzheimer's dementia	8	0.84	0.73	0.97	0.018625	198	31392	0.604263
FUS.P35637.OID21256.v1	Alzheimer's dementia	9	0.92	0.81	1.05	0.206876	247	31392	0.0713376
FUS.P35637.OID21256.v1	Alzheimer's dementia	10	0.91	0.81	1.02	0.0978202	299	31392	0.453169
FUS.P35637.OID21256.v1	Alzheimer's dementia	11	0.9	0.81	1	0.0517717	347	31392	0.780417
FUS.P35637.OID21256.v1	Alzheimer's dementia	12	0.89	0.8	0.99	0.0292426	375	31392	0.953257
FUS.P35637.OID21256.v1	Alzheimer's dementia	13	0.9	0.81	0.99	0.0335863	391	31392	0.912372
FUS.P35637.OID21256.v1	Alzheimer's dementia	14	0.89	0.81	0.99	0.0285618	395	31392	0.991984
FUS.P35637.OID21256.v1	Alzheimer's dementia	15	0.89	0.81	0.99	0.0277496	396	31392	0.964579
FUS.P35637.OID21256.v1	Alzheimer's dementia	16	0.89	0.81	0.99	0.0277496	396	31392	0.964579
FUS.P35637.OID21256.v1	Alzheimer's dementia	17	0.89	0.81	0.99	0.0277496	396	31392	0.964579
CRH.P06850.OID21257.v1	Alzheimer's dementia	1	NA	NA	NA	NA	0	31392	18446
CRH.P06850.OID21257.v1	Alzheimer's dementia	2	0.73	0.4	1.34	0.30696	11	31392	18447
CRH.P06850.OID21257.v1	Alzheimer's dementia	3	0.83	0.54	1.28	0.402611	22	31392	0.628199
CRH.P06850.OID21257.v1	Alzheimer's dementia	4	0.88	0.65	1.19	0.400885	44	31392	0.340327
CRH.P06850.OID21257.v1	Alzheimer's dementia	5	0.91	0.71	1.16	0.445749	68	31392	0.298448
CRH.P06850.OID21257.v1	Alzheimer's dementia	6	0.9	0.74	1.09	0.263386	108	31392	0.707577
CRH.P06850.OID21257.v1	Alzheimer's dementia	7	0.93	0.79	1.1	0.396312	148	31392	0.219842
CRH.P06850.OID21257.v1	Alzheimer's dementia	8	0.95	0.83	1.1	0.519826	198	31392	0.392865
CRH.P06850.OID21257.v1	Alzheimer's dementia	9	0.96	0.84	1.09	0.526618	247	31392	0.81205
CRH.P06850.OID21257.v1	Alzheimer's dementia	10	0.97	0.87	1.09	0.643511	299	31392	0.614158
CRH.P06850.OID21257.v1	Alzheimer's dementia	11	0.99	0.89	1.11	0.897426	347	31392	0.471155
CRH.P06850.OID21257.v1	Alzheimer's dementia	12	1.01	0.91	1.12	0.820928	375	31392	0.203971
CRH.P06850.OID21257.v1	Alzheimer's dementia	13	1	0.91	1.11	0.963128	391	31392	0.300281
CRH.P06850.OID21257.v1	Alzheimer's dementia	14	1	0.91	1.11	0.961346	395	31392	0.279837
CRH.P06850.OID21257.v1	Alzheimer's dementia	15	1	0.91	1.11	0.966593	396	31392	0.283848
CRH.P06850.OID21257.v1	Alzheimer's dementia	16	1	0.91	1.11	0.966593	396	31392	0.283848
CRH.P06850.OID21257.v1	Alzheimer's dementia	17	1	0.91	1.11	0.966593	396	31392	0.283848
PLXDC1.Q8IUK5.OID21258.v1	Alzheimer's dementia	1	NA	NA	NA	NA	0	31392	18463
PLXDC1.Q8IUK5.OID21258.v1	Alzheimer's dementia	2	0.48	0.26	0.87	0.0158906	11	31392	18464
PLXDC1.Q8IUK5.OID21258.v1	Alzheimer's dementia	3	0.76	0.5	1.17	0.212491	22	31392	0.0402366
PLXDC1.Q8IUK5.OID21258.v1	Alzheimer's dementia	4	0.82	0.61	1.11	0.205105	44	31392	0.153928
PLXDC1.Q8IUK5.OID21258.v1	Alzheimer's dementia	5	0.93	0.73	1.19	0.586591	68	31392	0.0967015
PLXDC1.Q8IUK5.OID21258.v1	Alzheimer's dementia	6	0.87	0.72	1.05	0.151804	108	31392	0.813574
PLXDC1.Q8IUK5.OID21258.v1	Alzheimer's dementia	7	0.9	0.77	1.07	0.232206	148	31392	0.446301
PLXDC1.Q8IUK5.OID21258.v1	Alzheimer's dementia	8	0.88	0.76	1.01	0.0694072	198	31392	0.938521
PLXDC1.Q8IUK5.OID21258.v1	Alzheimer's dementia	9	0.86	0.76	0.98	0.02127	247	31392	0.575379
PLXDC1.Q8IUK5.OID21258.v1	Alzheimer's dementia	10	0.87	0.77	0.97	0.0164292	299	31392	0.765526
PLXDC1.Q8IUK5.OID21258.v1	Alzheimer's dementia	11	0.85	0.76	0.95	0.00316375	347	31392	0.415135
PLXDC1.Q8IUK5.OID21258.v1	Alzheimer's dementia	12	0.85	0.77	0.95	0.0029679	375	31392	0.535865
PLXDC1.Q8IUK5.OID21258.v1	Alzheimer's dementia	13	0.87	0.79	0.96	0.00750757	391	31392	0.931038
PLXDC1.Q8IUK5.OID21258.v1	Alzheimer's dementia	14	0.87	0.79	0.96	0.00771305	395	31392	0.887388
PLXDC1.Q8IUK5.OID21258.v1	Alzheimer's dementia	15	0.87	0.79	0.96	0.00723182	396	31392	0.90906
PLXDC1.Q8IUK5.OID21258.v1	Alzheimer's dementia	16	0.87	0.79	0.96	0.00723182	396	31392	0.90906
PLXDC1.Q8IUK5.OID21258.v1	Alzheimer's dementia	17	0.87	0.79	0.96	0.00723182	396	31392	0.90906
GFER.P55789.OID21259.v1	Alzheimer's dementia	1	NA	NA	NA	NA	0	31392	18480
GFER.P55789.OID21259.v1	Alzheimer's dementia	2	0.85	0.46	1.57	0.600215	11	31392	18481
GFER.P55789.OID21259.v1	Alzheimer's dementia	3	0.83	0.54	1.27	0.387024	22	31392	0.605616
GFER.P55789.OID21259.v1	Alzheimer's dementia	4	1.02	0.75	1.38	0.889318	44	31392	0.186186
GFER.P55789.OID21259.v1	Alzheimer's dementia	5	0.95	0.74	1.21	0.664288	68	31392	0.757728
GFER.P55789.OID21259.v1	Alzheimer's dementia	6	1.09	0.9	1.33	0.359922	108	31392	0.133288
GFER.P55789.OID21259.v1	Alzheimer's dementia	7	1.1	0.93	1.3	0.259676	148	31392	0.30229
GFER.P55789.OID21259.v1	Alzheimer's dementia	8	0.97	0.84	1.12	0.716395	198	31392	0.205895
GFER.P55789.OID21259.v1	Alzheimer's dementia	9	1.05	0.92	1.19	0.499966	247	31392	0.420858
GFER.P55789.OID21259.v1	Alzheimer's dementia	10	1	0.89	1.13	0.963341	299	31392	0.567489
GFER.P55789.OID21259.v1	Alzheimer's dementia	11	1.01	0.91	1.13	0.866404	347	31392	0.81019
GFER.P55789.OID21259.v1	Alzheimer's dementia	12	1	0.9	1.11	0.976011	375	31392	0.588613
GFER.P55789.OID21259.v1	Alzheimer's dementia	13	0.98	0.89	1.09	0.735408	391	31392	0.254435
GFER.P55789.OID21259.v1	Alzheimer's dementia	14	0.98	0.89	1.09	0.729774	395	31392	0.249387
GFER.P55789.OID21259.v1	Alzheimer's dementia	15	0.98	0.89	1.09	0.69968	396	31392	0.215438
GFER.P55789.OID21259.v1	Alzheimer's dementia	16	0.98	0.89	1.09	0.69968	396	31392	0.215438
GFER.P55789.OID21259.v1	Alzheimer's dementia	17	0.98	0.89	1.09	0.69968	396	31392	0.215438
ENTPD2.Q9Y5L3.OID21260.v1	Alzheimer's dementia	1	NA	NA	NA	NA	0	31392	18497
ENTPD2.Q9Y5L3.OID21260.v1	Alzheimer's dementia	2	0.63	0.35	1.14	0.127876	11	31392	18498
ENTPD2.Q9Y5L3.OID21260.v1	Alzheimer's dementia	3	0.75	0.49	1.14	0.172193	22	31392	0.450284
ENTPD2.Q9Y5L3.OID21260.v1	Alzheimer's dementia	4	0.8	0.59	1.08	0.140672	44	31392	0.343542
ENTPD2.Q9Y5L3.OID21260.v1	Alzheimer's dementia	5	0.81	0.64	1.03	0.0870458	68	31392	0.333906
ENTPD2.Q9Y5L3.OID21260.v1	Alzheimer's dementia	6	0.92	0.76	1.11	0.376864	108	31392	0.0537232
ENTPD2.Q9Y5L3.OID21260.v1	Alzheimer's dementia	7	0.96	0.81	1.13	0.642791	148	31392	0.0602941
ENTPD2.Q9Y5L3.OID21260.v1	Alzheimer's dementia	8	0.97	0.84	1.12	0.71132	198	31392	0.177322
ENTPD2.Q9Y5L3.OID21260.v1	Alzheimer's dementia	9	1.01	0.89	1.15	0.839088	247	31392	0.105585
ENTPD2.Q9Y5L3.OID21260.v1	Alzheimer's dementia	10	1.01	0.89	1.13	0.925437	299	31392	0.337719
ENTPD2.Q9Y5L3.OID21260.v1	Alzheimer's dementia	11	1	0.9	1.12	0.99593	347	31392	0.573987
ENTPD2.Q9Y5L3.OID21260.v1	Alzheimer's dementia	12	1	0.9	1.11	0.960961	375	31392	0.696692
ENTPD2.Q9Y5L3.OID21260.v1	Alzheimer's dementia	13	0.98	0.89	1.09	0.71773	391	31392	0.873089
ENTPD2.Q9Y5L3.OID21260.v1	Alzheimer's dementia	14	0.98	0.89	1.09	0.701333	395	31392	0.842615
ENTPD2.Q9Y5L3.OID21260.v1	Alzheimer's dementia	15	0.98	0.88	1.08	0.690002	396	31392	0.820492
ENTPD2.Q9Y5L3.OID21260.v1	Alzheimer's dementia	16	0.98	0.88	1.08	0.690002	396	31392	0.820492
ENTPD2.Q9Y5L3.OID21260.v1	Alzheimer's dementia	17	0.98	0.88	1.08	0.690002	396	31392	0.820492
CFC1.P0CG37.OID21261.v1	Alzheimer's dementia	1	NA	NA	NA	NA	0	31392	18514
CFC1.P0CG37.OID21261.v1	Alzheimer's dementia	2	1.09	0.59	2	0.784531	11	31392	18515
CFC1.P0CG37.OID21261.v1	Alzheimer's dementia	3	0.99	0.64	1.51	0.952443	22	31392	0.952561
CFC1.P0CG37.OID21261.v1	Alzheimer's dementia	4	1.06	0.78	1.43	0.722537	44	31392	0.663173
CFC1.P0CG37.OID21261.v1	Alzheimer's dementia	5	1.18	0.92	1.51	0.181902	68	31392	0.378668
CFC1.P0CG37.OID21261.v1	Alzheimer's dementia	6	1.04	0.86	1.27	0.660041	108	31392	0.445678
CFC1.P0CG37.OID21261.v1	Alzheimer's dementia	7	1.05	0.89	1.23	0.598386	148	31392	0.720252
CFC1.P0CG37.OID21261.v1	Alzheimer's dementia	8	0.97	0.84	1.12	0.68661	198	31392	0.142271
CFC1.P0CG37.OID21261.v1	Alzheimer's dementia	9	0.96	0.84	1.09	0.497118	247	31392	0.333609
CFC1.P0CG37.OID21261.v1	Alzheimer's dementia	10	0.98	0.87	1.1	0.698474	299	31392	0.711109
CFC1.P0CG37.OID21261.v1	Alzheimer's dementia	11	1.02	0.91	1.13	0.748905	347	31392	0.375599
CFC1.P0CG37.OID21261.v1	Alzheimer's dementia	12	1.02	0.92	1.13	0.703295	375	31392	0.386289
CFC1.P0CG37.OID21261.v1	Alzheimer's dementia	13	1.02	0.92	1.13	0.679193	391	31392	0.483042
CFC1.P0CG37.OID21261.v1	Alzheimer's dementia	14	1.02	0.92	1.13	0.731485	395	31392	0.585015
CFC1.P0CG37.OID21261.v1	Alzheimer's dementia	15	1.02	0.92	1.13	0.741914	396	31392	0.618376
CFC1.P0CG37.OID21261.v1	Alzheimer's dementia	16	1.02	0.92	1.13	0.741914	396	31392	0.618376
CFC1.P0CG37.OID21261.v1	Alzheimer's dementia	17	1.02	0.92	1.13	0.741914	396	31392	0.618376
SORCS2.Q96PQ0.OID21262.v1	Alzheimer's dementia	1	NA	NA	NA	NA	0	31392	18531
SORCS2.Q96PQ0.OID21262.v1	Alzheimer's dementia	2	0.91	0.5	1.65	0.753636	11	31392	18532
SORCS2.Q96PQ0.OID21262.v1	Alzheimer's dementia	3	1.14	0.74	1.76	0.561583	22	31392	0.1888
SORCS2.Q96PQ0.OID21262.v1	Alzheimer's dementia	4	1.09	0.8	1.49	0.57276	44	31392	0.427656
SORCS2.Q96PQ0.OID21262.v1	Alzheimer's dementia	5	1.05	0.82	1.34	0.726761	68	31392	0.893801
SORCS2.Q96PQ0.OID21262.v1	Alzheimer's dementia	6	1.03	0.84	1.25	0.799706	108	31392	0.823936
SORCS2.Q96PQ0.OID21262.v1	Alzheimer's dementia	7	1.03	0.87	1.22	0.712407	148	31392	0.825585
SORCS2.Q96PQ0.OID21262.v1	Alzheimer's dementia	8	0.96	0.83	1.11	0.563559	198	31392	0.231324
SORCS2.Q96PQ0.OID21262.v1	Alzheimer's dementia	9	1.03	0.9	1.17	0.669761	247	31392	0.392448
SORCS2.Q96PQ0.OID21262.v1	Alzheimer's dementia	10	1	0.89	1.13	0.998317	299	31392	0.872835
SORCS2.Q96PQ0.OID21262.v1	Alzheimer's dementia	11	1.02	0.92	1.14	0.700482	347	31392	0.60738
SORCS2.Q96PQ0.OID21262.v1	Alzheimer's dementia	12	1	0.9	1.11	0.979141	375	31392	0.935372
SORCS2.Q96PQ0.OID21262.v1	Alzheimer's dementia	13	1	0.91	1.11	0.926885	391	31392	0.957841
SORCS2.Q96PQ0.OID21262.v1	Alzheimer's dementia	14	1	0.9	1.11	0.97204	395	31392	0.869559
SORCS2.Q96PQ0.OID21262.v1	Alzheimer's dementia	15	1	0.9	1.11	0.99123	396	31392	0.826058
SORCS2.Q96PQ0.OID21262.v1	Alzheimer's dementia	16	1	0.9	1.11	0.99123	396	31392	0.826058
SORCS2.Q96PQ0.OID21262.v1	Alzheimer's dementia	17	1	0.9	1.11	0.99123	396	31392	0.826058
GCG.P01275.OID21263.v1	Alzheimer's dementia	1	NA	NA	NA	NA	0	31392	18548
GCG.P01275.OID21263.v1	Alzheimer's dementia	2	0.5	0.27	0.91	0.0222762	11	31392	18549
GCG.P01275.OID21263.v1	Alzheimer's dementia	3	0.63	0.41	0.96	0.0305216	22	31392	0.696786
GCG.P01275.OID21263.v1	Alzheimer's dementia	4	0.69	0.51	0.93	0.0155195	44	31392	0.403031
GCG.P01275.OID21263.v1	Alzheimer's dementia	5	0.79	0.63	1.01	0.0581446	68	31392	0.0906942
GCG.P01275.OID21263.v1	Alzheimer's dementia	6	0.83	0.69	1	0.0493028	108	31392	0.192718
GCG.P01275.OID21263.v1	Alzheimer's dementia	7	0.82	0.7	0.96	0.0166438	148	31392	0.603173
GCG.P01275.OID21263.v1	Alzheimer's dementia	8	0.81	0.7	0.93	0.00285685	198	31392	0.998764
GCG.P01275.OID21263.v1	Alzheimer's dementia	9	0.88	0.78	1	0.0539471	247	31392	0.03593
GCG.P01275.OID21263.v1	Alzheimer's dementia	10	0.92	0.82	1.03	0.169878	299	31392	0.00831413
GCG.P01275.OID21263.v1	Alzheimer's dementia	11	0.92	0.83	1.02	0.10642	347	31392	0.0520476
GCG.P01275.OID21263.v1	Alzheimer's dementia	12	0.92	0.83	1.01	0.0895351	375	31392	0.090875
GCG.P01275.OID21263.v1	Alzheimer's dementia	13	0.92	0.83	1.02	0.0975476	391	31392	0.127426
GCG.P01275.OID21263.v1	Alzheimer's dementia	14	0.92	0.83	1.02	0.0980174	395	31392	0.131993
GCG.P01275.OID21263.v1	Alzheimer's dementia	15	0.92	0.83	1.02	0.0966626	396	31392	0.136603
GCG.P01275.OID21263.v1	Alzheimer's dementia	16	0.92	0.83	1.02	0.0966626	396	31392	0.136603
GCG.P01275.OID21263.v1	Alzheimer's dementia	17	0.92	0.83	1.02	0.0966626	396	31392	0.136603
LYAR.Q9NX58.OID21264.v1	Alzheimer's dementia	1	NA	NA	NA	NA	0	31392	18565
LYAR.Q9NX58.OID21264.v1	Alzheimer's dementia	2	0.53	0.29	0.95	0.0343323	11	31392	18566
LYAR.Q9NX58.OID21264.v1	Alzheimer's dementia	3	0.59	0.39	0.91	0.0165029	22	31392	0.574571
LYAR.Q9NX58.OID21264.v1	Alzheimer's dementia	4	0.84	0.63	1.13	0.248792	44	31392	0.0843192
LYAR.Q9NX58.OID21264.v1	Alzheimer's dementia	5	0.9	0.71	1.14	0.378514	68	31392	0.207135
LYAR.Q9NX58.OID21264.v1	Alzheimer's dementia	6	0.96	0.8	1.16	0.699453	108	31392	0.279742
LYAR.Q9NX58.OID21264.v1	Alzheimer's dementia	7	0.92	0.78	1.08	0.320765	148	31392	0.964595
LYAR.Q9NX58.OID21264.v1	Alzheimer's dementia	8	0.9	0.79	1.04	0.149443	198	31392	0.783298
LYAR.Q9NX58.OID21264.v1	Alzheimer's dementia	9	0.86	0.76	0.97	0.0179826	247	31392	0.279873
LYAR.Q9NX58.OID21264.v1	Alzheimer's dementia	10	0.89	0.8	1	0.0449461	299	31392	0.959714
LYAR.Q9NX58.OID21264.v1	Alzheimer's dementia	11	0.91	0.82	1.01	0.0641425	347	31392	0.688645
LYAR.Q9NX58.OID21264.v1	Alzheimer's dementia	12	0.92	0.83	1.02	0.0962628	375	31392	0.410586
LYAR.Q9NX58.OID21264.v1	Alzheimer's dementia	13	0.92	0.84	1.02	0.111513	391	31392	0.335883
LYAR.Q9NX58.OID21264.v1	Alzheimer's dementia	14	0.92	0.84	1.02	0.116764	395	31392	0.323893
LYAR.Q9NX58.OID21264.v1	Alzheimer's dementia	15	0.92	0.84	1.02	0.110158	396	31392	0.353861
LYAR.Q9NX58.OID21264.v1	Alzheimer's dementia	16	0.92	0.84	1.02	0.110158	396	31392	0.353861
LYAR.Q9NX58.OID21264.v1	Alzheimer's dementia	17	0.92	0.84	1.02	0.110158	396	31392	0.353861
CD28.P10747.OID21265.v1	Alzheimer's dementia	1	NA	NA	NA	NA	0	31392	18582
CD28.P10747.OID21265.v1	Alzheimer's dementia	2	1.53	0.81	2.88	0.189969	11	31392	18583
CD28.P10747.OID21265.v1	Alzheimer's dementia	3	1.45	0.93	2.26	0.0985659	22	31392	0.944613
CD28.P10747.OID21265.v1	Alzheimer's dementia	4	1.03	0.76	1.4	0.834847	44	31392	0.161742
CD28.P10747.OID21265.v1	Alzheimer's dementia	5	1.04	0.81	1.32	0.780593	68	31392	0.461075
CD28.P10747.OID21265.v1	Alzheimer's dementia	6	0.96	0.79	1.16	0.644047	108	31392	0.122382
CD28.P10747.OID21265.v1	Alzheimer's dementia	7	0.93	0.79	1.1	0.4155	148	31392	0.260778
CD28.P10747.OID21265.v1	Alzheimer's dementia	8	0.92	0.8	1.06	0.263222	198	31392	0.262195
CD28.P10747.OID21265.v1	Alzheimer's dementia	9	0.95	0.83	1.08	0.398963	247	31392	0.85811
CD28.P10747.OID21265.v1	Alzheimer's dementia	10	0.98	0.87	1.1	0.705316	299	31392	0.800396
CD28.P10747.OID21265.v1	Alzheimer's dementia	11	0.96	0.86	1.08	0.521199	347	31392	0.899108
CD28.P10747.OID21265.v1	Alzheimer's dementia	12	0.96	0.87	1.07	0.495196	375	31392	0.992969
CD28.P10747.OID21265.v1	Alzheimer's dementia	13	0.96	0.87	1.07	0.469437	391	31392	0.876799
CD28.P10747.OID21265.v1	Alzheimer's dementia	14	0.97	0.87	1.07	0.516393	395	31392	0.957517
CD28.P10747.OID21265.v1	Alzheimer's dementia	15	0.97	0.87	1.07	0.522527	396	31392	0.968899
CD28.P10747.OID21265.v1	Alzheimer's dementia	16	0.97	0.87	1.07	0.522527	396	31392	0.968899
CD28.P10747.OID21265.v1	Alzheimer's dementia	17	0.97	0.87	1.07	0.522527	396	31392	0.968899
HPGDS.O60760.OID21266.v1	Alzheimer's dementia	1	NA	NA	NA	NA	0	31392	18599
HPGDS.O60760.OID21266.v1	Alzheimer's dementia	2	0.72	0.39	1.3	0.274324	11	31392	18600
HPGDS.O60760.OID21266.v1	Alzheimer's dementia	3	0.91	0.6	1.38	0.651835	22	31392	0.40911
HPGDS.O60760.OID21266.v1	Alzheimer's dementia	4	0.75	0.56	1.01	0.0572364	44	31392	0.185953
HPGDS.O60760.OID21266.v1	Alzheimer's dementia	5	0.75	0.59	0.95	0.0177346	68	31392	0.564489
HPGDS.O60760.OID21266.v1	Alzheimer's dementia	6	0.81	0.67	0.97	0.0260239	108	31392	0.700508
HPGDS.O60760.OID21266.v1	Alzheimer's dementia	7	0.86	0.73	1.02	0.0786467	148	31392	0.143374
HPGDS.O60760.OID21266.v1	Alzheimer's dementia	8	0.88	0.77	1.02	0.0874941	198	31392	0.174844
HPGDS.O60760.OID21266.v1	Alzheimer's dementia	9	0.79	0.7	0.9	0.000257081	247	31392	0.0657011
HPGDS.O60760.OID21266.v1	Alzheimer's dementia	10	0.81	0.72	0.91	0.000400982	299	31392	0.436898
HPGDS.O60760.OID21266.v1	Alzheimer's dementia	11	0.83	0.75	0.93	0.000944355	347	31392	0.871392
HPGDS.O60760.OID21266.v1	Alzheimer's dementia	12	0.83	0.75	0.92	0.000377042	375	31392	0.925674
HPGDS.O60760.OID21266.v1	Alzheimer's dementia	13	0.83	0.75	0.92	0.000246621	391	31392	0.901199
HPGDS.O60760.OID21266.v1	Alzheimer's dementia	14	0.82	0.74	0.91	0.000137834	395	31392	0.737566
HPGDS.O60760.OID21266.v1	Alzheimer's dementia	15	0.82	0.74	0.91	0.000131346	396	31392	0.735279
HPGDS.O60760.OID21266.v1	Alzheimer's dementia	16	0.82	0.74	0.91	0.000131346	396	31392	0.735279
HPGDS.O60760.OID21266.v1	Alzheimer's dementia	17	0.82	0.74	0.91	0.000131346	396	31392	0.735279
BAMBI.Q13145.OID21267.v1	Alzheimer's dementia	1	NA	NA	NA	NA	0	31392	18616
BAMBI.Q13145.OID21267.v1	Alzheimer's dementia	2	0.84	0.46	1.54	0.577222	11	31392	18617
BAMBI.Q13145.OID21267.v1	Alzheimer's dementia	3	0.94	0.61	1.43	0.76395	22	31392	0.232172
BAMBI.Q13145.OID21267.v1	Alzheimer's dementia	4	0.97	0.72	1.31	0.834949	44	31392	0.360657
BAMBI.Q13145.OID21267.v1	Alzheimer's dementia	5	0.91	0.72	1.16	0.465709	68	31392	0.978032
BAMBI.Q13145.OID21267.v1	Alzheimer's dementia	6	1.04	0.85	1.26	0.721463	108	31392	0.245158
BAMBI.Q13145.OID21267.v1	Alzheimer's dementia	7	1.01	0.86	1.19	0.910336	148	31392	0.491785
BAMBI.Q13145.OID21267.v1	Alzheimer's dementia	8	0.98	0.85	1.13	0.795837	198	31392	0.690393
BAMBI.Q13145.OID21267.v1	Alzheimer's dementia	9	1.02	0.9	1.16	0.729995	247	31392	0.467217
BAMBI.Q13145.OID21267.v1	Alzheimer's dementia	10	1.04	0.93	1.17	0.477574	299	31392	0.449682
BAMBI.Q13145.OID21267.v1	Alzheimer's dementia	11	1.06	0.95	1.19	0.266298	347	31392	0.255682
BAMBI.Q13145.OID21267.v1	Alzheimer's dementia	12	1.04	0.94	1.15	0.468424	375	31392	0.697805
BAMBI.Q13145.OID21267.v1	Alzheimer's dementia	13	1.03	0.93	1.15	0.519568	391	31392	0.823974
BAMBI.Q13145.OID21267.v1	Alzheimer's dementia	14	1.03	0.93	1.14	0.543176	395	31392	0.847127
BAMBI.Q13145.OID21267.v1	Alzheimer's dementia	15	1.03	0.93	1.14	0.548365	396	31392	0.878626
BAMBI.Q13145.OID21267.v1	Alzheimer's dementia	16	1.03	0.93	1.14	0.548365	396	31392	0.878626
BAMBI.Q13145.OID21267.v1	Alzheimer's dementia	17	1.03	0.93	1.14	0.548365	396	31392	0.878626
ITGB1BP1.O14713.OID21268.v1	Alzheimer's dementia	1	NA	NA	NA	NA	0	31392	18633
ITGB1BP1.O14713.OID21268.v1	Alzheimer's dementia	2	1.2	0.66	2.18	0.542046	11	31392	18634
ITGB1BP1.O14713.OID21268.v1	Alzheimer's dementia	3	1.15	0.76	1.75	0.503628	22	31392	0.741012
ITGB1BP1.O14713.OID21268.v1	Alzheimer's dementia	4	1.03	0.77	1.38	0.851164	44	31392	0.724674
ITGB1BP1.O14713.OID21268.v1	Alzheimer's dementia	5	1.07	0.84	1.35	0.583848	68	31392	0.791971
ITGB1BP1.O14713.OID21268.v1	Alzheimer's dementia	6	1.19	0.98	1.43	0.0770534	108	31392	0.367604
ITGB1BP1.O14713.OID21268.v1	Alzheimer's dementia	7	1.14	0.97	1.34	0.104367	148	31392	0.971901
ITGB1BP1.O14713.OID21268.v1	Alzheimer's dementia	8	1.15	1	1.32	0.0487959	198	31392	0.872655
ITGB1BP1.O14713.OID21268.v1	Alzheimer's dementia	9	1.12	0.99	1.27	0.065045	247	31392	0.713055
ITGB1BP1.O14713.OID21268.v1	Alzheimer's dementia	10	1.11	1	1.25	0.0607068	299	31392	0.525645
ITGB1BP1.O14713.OID21268.v1	Alzheimer's dementia	11	1.09	0.99	1.22	0.0915579	347	31392	0.285899
ITGB1BP1.O14713.OID21268.v1	Alzheimer's dementia	12	1.08	0.97	1.19	0.152243	375	31392	0.127548
ITGB1BP1.O14713.OID21268.v1	Alzheimer's dementia	13	1.08	0.98	1.19	0.1358	391	31392	0.172951
ITGB1BP1.O14713.OID21268.v1	Alzheimer's dementia	14	1.08	0.98	1.19	0.132673	395	31392	0.179114
ITGB1BP1.O14713.OID21268.v1	Alzheimer's dementia	15	1.08	0.98	1.19	0.136017	396	31392	0.171469
ITGB1BP1.O14713.OID21268.v1	Alzheimer's dementia	16	1.08	0.98	1.19	0.136017	396	31392	0.171469
ITGB1BP1.O14713.OID21268.v1	Alzheimer's dementia	17	1.08	0.98	1.19	0.136017	396	31392	0.171469
ACAA1.P09110.OID21269.v1	Alzheimer's dementia	1	NA	NA	NA	NA	0	31392	18650
ACAA1.P09110.OID21269.v1	Alzheimer's dementia	2	0.72	0.39	1.31	0.278979	11	31392	18651
ACAA1.P09110.OID21269.v1	Alzheimer's dementia	3	0.89	0.58	1.37	0.607031	22	31392	0.105943
ACAA1.P09110.OID21269.v1	Alzheimer's dementia	4	0.95	0.71	1.29	0.761137	44	31392	0.318865
ACAA1.P09110.OID21269.v1	Alzheimer's dementia	5	0.94	0.74	1.2	0.616423	68	31392	0.893673
ACAA1.P09110.OID21269.v1	Alzheimer's dementia	6	0.99	0.82	1.2	0.933312	108	31392	0.504537
ACAA1.P09110.OID21269.v1	Alzheimer's dementia	7	0.98	0.83	1.16	0.85712	148	31392	0.777725
ACAA1.P09110.OID21269.v1	Alzheimer's dementia	8	0.89	0.77	1.03	0.12249	198	31392	0.132442
ACAA1.P09110.OID21269.v1	Alzheimer's dementia	9	0.96	0.84	1.09	0.531885	247	31392	0.492339
ACAA1.P09110.OID21269.v1	Alzheimer's dementia	10	0.96	0.86	1.08	0.532172	299	31392	0.622987
ACAA1.P09110.OID21269.v1	Alzheimer's dementia	11	0.97	0.87	1.08	0.533568	347	31392	0.631806
ACAA1.P09110.OID21269.v1	Alzheimer's dementia	12	0.94	0.85	1.05	0.283315	375	31392	0.785498
ACAA1.P09110.OID21269.v1	Alzheimer's dementia	13	0.93	0.84	1.03	0.149541	391	31392	0.320468
ACAA1.P09110.OID21269.v1	Alzheimer's dementia	14	0.93	0.84	1.03	0.145252	395	31392	0.317988
ACAA1.P09110.OID21269.v1	Alzheimer's dementia	15	0.93	0.84	1.03	0.141766	396	31392	0.299448
ACAA1.P09110.OID21269.v1	Alzheimer's dementia	16	0.93	0.84	1.03	0.141766	396	31392	0.299448
ACAA1.P09110.OID21269.v1	Alzheimer's dementia	17	0.93	0.84	1.03	0.141766	396	31392	0.299448
TPMT.P51580.OID21270.v1	Alzheimer's dementia	1	NA	NA	NA	NA	0	31392	18667
TPMT.P51580.OID21270.v1	Alzheimer's dementia	2	1.01	0.55	1.83	0.980883	11	31392	18668
TPMT.P51580.OID21270.v1	Alzheimer's dementia	3	0.92	0.6	1.39	0.678216	22	31392	0.954838
TPMT.P51580.OID21270.v1	Alzheimer's dementia	4	1.04	0.77	1.4	0.786371	44	31392	0.426239
TPMT.P51580.OID21270.v1	Alzheimer's dementia	5	0.91	0.72	1.16	0.461045	68	31392	0.362787
TPMT.P51580.OID21270.v1	Alzheimer's dementia	6	0.96	0.79	1.16	0.672644	108	31392	0.757158
TPMT.P51580.OID21270.v1	Alzheimer's dementia	7	0.96	0.81	1.12	0.581716	148	31392	0.859924
TPMT.P51580.OID21270.v1	Alzheimer's dementia	8	0.93	0.8	1.06	0.277284	198	31392	0.581103
TPMT.P51580.OID21270.v1	Alzheimer's dementia	9	0.97	0.85	1.1	0.622638	247	31392	0.613335
TPMT.P51580.OID21270.v1	Alzheimer's dementia	10	0.96	0.86	1.08	0.49337	299	31392	0.938213
TPMT.P51580.OID21270.v1	Alzheimer's dementia	11	0.95	0.86	1.06	0.394889	347	31392	0.825097
TPMT.P51580.OID21270.v1	Alzheimer's dementia	12	0.94	0.85	1.05	0.268984	375	31392	0.571194
TPMT.P51580.OID21270.v1	Alzheimer's dementia	13	0.94	0.85	1.03	0.191783	391	31392	0.429864
TPMT.P51580.OID21270.v1	Alzheimer's dementia	14	0.94	0.85	1.04	0.20797	395	31392	0.496359
TPMT.P51580.OID21270.v1	Alzheimer's dementia	15	0.94	0.85	1.03	0.195577	396	31392	0.455134
TPMT.P51580.OID21270.v1	Alzheimer's dementia	16	0.94	0.85	1.03	0.195577	396	31392	0.455134
TPMT.P51580.OID21270.v1	Alzheimer's dementia	17	0.94	0.85	1.03	0.195577	396	31392	0.455134
FOXO3.O43524.OID21271.v1	Alzheimer's dementia	1	NA	NA	NA	NA	0	31392	18684
FOXO3.O43524.OID21271.v1	Alzheimer's dementia	2	0.93	0.51	1.7	0.805034	11	31392	18685
FOXO3.O43524.OID21271.v1	Alzheimer's dementia	3	0.86	0.56	1.31	0.474164	22	31392	0.614976
FOXO3.O43524.OID21271.v1	Alzheimer's dementia	4	1.07	0.8	1.45	0.640408	44	31392	0.179916
FOXO3.O43524.OID21271.v1	Alzheimer's dementia	5	1.1	0.87	1.4	0.426372	68	31392	0.417118
FOXO3.O43524.OID21271.v1	Alzheimer's dementia	6	1.11	0.92	1.34	0.28383	108	31392	0.45178
FOXO3.O43524.OID21271.v1	Alzheimer's dementia	7	1.11	0.95	1.31	0.195912	148	31392	0.643615
FOXO3.O43524.OID21271.v1	Alzheimer's dementia	8	1.01	0.88	1.17	0.841976	198	31392	0.247234
FOXO3.O43524.OID21271.v1	Alzheimer's dementia	9	1.02	0.9	1.16	0.764817	247	31392	0.441413
FOXO3.O43524.OID21271.v1	Alzheimer's dementia	10	0.94	0.84	1.06	0.323866	299	31392	0.0111824
FOXO3.O43524.OID21271.v1	Alzheimer's dementia	11	0.93	0.84	1.03	0.175401	347	31392	0.0104285
FOXO3.O43524.OID21271.v1	Alzheimer's dementia	12	0.91	0.82	1.01	0.0656463	375	31392	0.00220029
FOXO3.O43524.OID21271.v1	Alzheimer's dementia	13	0.9	0.82	1	0.0482886	391	31392	0.00203589
FOXO3.O43524.OID21271.v1	Alzheimer's dementia	14	0.9	0.82	0.99	0.0387881	395	31392	0.00129169
FOXO3.O43524.OID21271.v1	Alzheimer's dementia	15	0.9	0.81	0.99	0.0341179	396	31392	0.0009394
FOXO3.O43524.OID21271.v1	Alzheimer's dementia	16	0.9	0.81	0.99	0.0341179	396	31392	0.0009394
FOXO3.O43524.OID21271.v1	Alzheimer's dementia	17	0.9	0.81	0.99	0.0341179	396	31392	0.0009394
FLT3.P36888.OID21272.v1	Alzheimer's dementia	1	NA	NA	NA	NA	0	31392	18701
FLT3.P36888.OID21272.v1	Alzheimer's dementia	2	0.66	0.36	1.22	0.187198	11	31392	18702
FLT3.P36888.OID21272.v1	Alzheimer's dementia	3	0.94	0.62	1.44	0.7768	22	31392	0.0156041
FLT3.P36888.OID21272.v1	Alzheimer's dementia	4	1.14	0.85	1.53	0.388316	44	31392	0.0161811
FLT3.P36888.OID21272.v1	Alzheimer's dementia	5	1.18	0.93	1.49	0.172407	68	31392	0.162991
FLT3.P36888.OID21272.v1	Alzheimer's dementia	6	0.98	0.81	1.19	0.865194	108	31392	0.100584
FLT3.P36888.OID21272.v1	Alzheimer's dementia	7	1.09	0.93	1.29	0.280481	148	31392	0.368846
FLT3.P36888.OID21272.v1	Alzheimer's dementia	8	1.09	0.95	1.25	0.23178	198	31392	0.898532
FLT3.P36888.OID21272.v1	Alzheimer's dementia	9	1.04	0.92	1.18	0.492887	247	31392	0.350348
FLT3.P36888.OID21272.v1	Alzheimer's dementia	10	1.07	0.96	1.2	0.225059	299	31392	0.898031
FLT3.P36888.OID21272.v1	Alzheimer's dementia	11	1.05	0.94	1.17	0.364832	347	31392	0.424599
FLT3.P36888.OID21272.v1	Alzheimer's dementia	12	1.03	0.93	1.14	0.563706	375	31392	0.174498
FLT3.P36888.OID21272.v1	Alzheimer's dementia	13	1.01	0.92	1.12	0.818713	391	31392	0.0685903
FLT3.P36888.OID21272.v1	Alzheimer's dementia	14	1.01	0.92	1.12	0.833407	395	31392	0.0733052
FLT3.P36888.OID21272.v1	Alzheimer's dementia	15	1.01	0.91	1.12	0.836484	396	31392	0.0715656
FLT3.P36888.OID21272.v1	Alzheimer's dementia	16	1.01	0.91	1.12	0.836484	396	31392	0.0715656
FLT3.P36888.OID21272.v1	Alzheimer's dementia	17	1.01	0.91	1.12	0.836484	396	31392	0.0715656
PDCD1LG2.Q9BQ51.OID21273.v1	Alzheimer's dementia	1	NA	NA	NA	NA	0	31392	18718
PDCD1LG2.Q9BQ51.OID21273.v1	Alzheimer's dementia	2	0.92	0.51	1.66	0.782475	11	31392	18719
PDCD1LG2.Q9BQ51.OID21273.v1	Alzheimer's dementia	3	1.3	0.85	1.98	0.229338	22	31392	0.112882
PDCD1LG2.Q9BQ51.OID21273.v1	Alzheimer's dementia	4	1.04	0.78	1.4	0.778525	44	31392	0.980667
PDCD1LG2.Q9BQ51.OID21273.v1	Alzheimer's dementia	5	1.18	0.93	1.5	0.177582	68	31392	0.338027
PDCD1LG2.Q9BQ51.OID21273.v1	Alzheimer's dementia	6	1.09	0.9	1.32	0.364763	108	31392	0.559499
PDCD1LG2.Q9BQ51.OID21273.v1	Alzheimer's dementia	7	1.12	0.95	1.32	0.166839	148	31392	0.841603
PDCD1LG2.Q9BQ51.OID21273.v1	Alzheimer's dementia	8	1.02	0.89	1.18	0.772093	198	31392	0.0759491
PDCD1LG2.Q9BQ51.OID21273.v1	Alzheimer's dementia	9	1.04	0.92	1.18	0.496972	247	31392	0.38739
PDCD1LG2.Q9BQ51.OID21273.v1	Alzheimer's dementia	10	1.05	0.94	1.18	0.360951	299	31392	0.661803
PDCD1LG2.Q9BQ51.OID21273.v1	Alzheimer's dementia	11	1.02	0.92	1.13	0.746175	347	31392	0.176964
PDCD1LG2.Q9BQ51.OID21273.v1	Alzheimer's dementia	12	1	0.91	1.11	0.951542	375	31392	0.0928132
PDCD1LG2.Q9BQ51.OID21273.v1	Alzheimer's dementia	13	0.99	0.9	1.1	0.8613	391	31392	0.043248
PDCD1LG2.Q9BQ51.OID21273.v1	Alzheimer's dementia	14	0.99	0.89	1.09	0.777516	395	31392	0.0296649
PDCD1LG2.Q9BQ51.OID21273.v1	Alzheimer's dementia	15	0.99	0.9	1.09	0.828451	396	31392	0.0401587
PDCD1LG2.Q9BQ51.OID21273.v1	Alzheimer's dementia	16	0.99	0.9	1.09	0.828451	396	31392	0.0401587
PDCD1LG2.Q9BQ51.OID21273.v1	Alzheimer's dementia	17	0.99	0.9	1.09	0.828451	396	31392	0.0401587
IGF1R.P08069.OID21274.v1	Alzheimer's dementia	1	NA	NA	NA	NA	0	31392	18735
IGF1R.P08069.OID21274.v1	Alzheimer's dementia	2	0.77	0.43	1.4	0.398151	11	31392	18736
IGF1R.P08069.OID21274.v1	Alzheimer's dementia	3	1.05	0.69	1.6	0.835816	22	31392	0.105328
IGF1R.P08069.OID21274.v1	Alzheimer's dementia	4	0.9	0.67	1.22	0.491714	44	31392	0.986985
IGF1R.P08069.OID21274.v1	Alzheimer's dementia	5	1	0.78	1.27	0.999079	68	31392	0.351588
IGF1R.P08069.OID21274.v1	Alzheimer's dementia	6	0.99	0.81	1.2	0.888156	108	31392	0.693173
IGF1R.P08069.OID21274.v1	Alzheimer's dementia	7	1.1	0.93	1.3	0.248736	148	31392	0.037653
IGF1R.P08069.OID21274.v1	Alzheimer's dementia	8	0.99	0.86	1.14	0.90934	198	31392	0.642925
IGF1R.P08069.OID21274.v1	Alzheimer's dementia	9	1.04	0.91	1.18	0.570651	247	31392	0.516172
IGF1R.P08069.OID21274.v1	Alzheimer's dementia	10	1.04	0.93	1.17	0.507566	299	31392	0.5945
IGF1R.P08069.OID21274.v1	Alzheimer's dementia	11	1.04	0.94	1.16	0.434905	347	31392	0.508529
IGF1R.P08069.OID21274.v1	Alzheimer's dementia	12	1.02	0.92	1.13	0.745511	375	31392	0.835196
IGF1R.P08069.OID21274.v1	Alzheimer's dementia	13	1	0.91	1.11	0.963533	391	31392	0.447239
IGF1R.P08069.OID21274.v1	Alzheimer's dementia	14	1	0.9	1.1	0.977394	395	31392	0.374884
IGF1R.P08069.OID21274.v1	Alzheimer's dementia	15	1	0.9	1.11	0.986267	396	31392	0.387507
IGF1R.P08069.OID21274.v1	Alzheimer's dementia	16	1	0.9	1.11	0.986267	396	31392	0.387507
IGF1R.P08069.OID21274.v1	Alzheimer's dementia	17	1	0.9	1.11	0.986267	396	31392	0.387507
ADAMTS15.Q8TE58.OID21275.v1	Alzheimer's dementia	1	NA	NA	NA	NA	0	31392	18752
ADAMTS15.Q8TE58.OID21275.v1	Alzheimer's dementia	2	1.01	0.52	1.95	0.974091	11	31392	18753
ADAMTS15.Q8TE58.OID21275.v1	Alzheimer's dementia	3	0.88	0.56	1.4	0.600275	22	31392	0.757772
ADAMTS15.Q8TE58.OID21275.v1	Alzheimer's dementia	4	0.85	0.61	1.18	0.330739	44	31392	0.987022
ADAMTS15.Q8TE58.OID21275.v1	Alzheimer's dementia	5	0.88	0.68	1.15	0.359021	68	31392	0.702411
ADAMTS15.Q8TE58.OID21275.v1	Alzheimer's dementia	6	0.89	0.72	1.1	0.284635	108	31392	0.619885
ADAMTS15.Q8TE58.OID21275.v1	Alzheimer's dementia	7	0.92	0.77	1.11	0.381186	148	31392	0.372696
ADAMTS15.Q8TE58.OID21275.v1	Alzheimer's dementia	8	0.91	0.78	1.06	0.226809	198	31392	0.815529
ADAMTS15.Q8TE58.OID21275.v1	Alzheimer's dementia	9	0.93	0.81	1.08	0.347074	247	31392	0.144506
ADAMTS15.Q8TE58.OID21275.v1	Alzheimer's dementia	10	0.96	0.84	1.09	0.538781	299	31392	0.264433
ADAMTS15.Q8TE58.OID21275.v1	Alzheimer's dementia	11	0.94	0.83	1.06	0.300542	347	31392	0.734108
ADAMTS15.Q8TE58.OID21275.v1	Alzheimer's dementia	12	0.95	0.84	1.06	0.347499	375	31392	0.424759
ADAMTS15.Q8TE58.OID21275.v1	Alzheimer's dementia	13	0.96	0.86	1.08	0.488394	391	31392	0.311656
ADAMTS15.Q8TE58.OID21275.v1	Alzheimer's dementia	14	0.96	0.86	1.08	0.517126	395	31392	0.249291
ADAMTS15.Q8TE58.OID21275.v1	Alzheimer's dementia	15	0.96	0.86	1.07	0.485741	396	31392	0.318978
ADAMTS15.Q8TE58.OID21275.v1	Alzheimer's dementia	16	0.96	0.86	1.07	0.485741	396	31392	0.318978
ADAMTS15.Q8TE58.OID21275.v1	Alzheimer's dementia	17	0.96	0.86	1.07	0.485741	396	31392	0.318978
IL6.P05231.OID21276.v1	Alzheimer's dementia	1	NA	NA	NA	NA	0	31392	18769
IL6.P05231.OID21276.v1	Alzheimer's dementia	2	1.29	0.66	2.52	0.457294	11	31392	18770
IL6.P05231.OID21276.v1	Alzheimer's dementia	3	1.04	0.64	1.67	0.885672	22	31392	0.439433
IL6.P05231.OID21276.v1	Alzheimer's dementia	4	1.2	0.87	1.67	0.267054	44	31392	0.678405
IL6.P05231.OID21276.v1	Alzheimer's dementia	5	1.07	0.82	1.4	0.593014	68	31392	0.487992
IL6.P05231.OID21276.v1	Alzheimer's dementia	6	1.15	0.93	1.42	0.188258	108	31392	0.432938
IL6.P05231.OID21276.v1	Alzheimer's dementia	7	1.02	0.86	1.23	0.788229	148	31392	0.279684
IL6.P05231.OID21276.v1	Alzheimer's dementia	8	1.02	0.87	1.19	0.797439	198	31392	0.611365
IL6.P05231.OID21276.v1	Alzheimer's dementia	9	1.09	0.95	1.25	0.231046	247	31392	0.131335
IL6.P05231.OID21276.v1	Alzheimer's dementia	10	1.06	0.94	1.21	0.330074	299	31392	0.672842
IL6.P05231.OID21276.v1	Alzheimer's dementia	11	1.06	0.94	1.2	0.308558	347	31392	0.714581
IL6.P05231.OID21276.v1	Alzheimer's dementia	12	1.04	0.93	1.17	0.464327	375	31392	0.982733
IL6.P05231.OID21276.v1	Alzheimer's dementia	13	1.05	0.94	1.17	0.404994	391	31392	0.918587
IL6.P05231.OID21276.v1	Alzheimer's dementia	14	1.05	0.94	1.17	0.433927	395	31392	0.838662
IL6.P05231.OID21276.v1	Alzheimer's dementia	15	1.05	0.94	1.17	0.42434	396	31392	0.828954
IL6.P05231.OID21276.v1	Alzheimer's dementia	16	1.05	0.94	1.17	0.42434	396	31392	0.828954
IL6.P05231.OID21276.v1	Alzheimer's dementia	17	1.05	0.94	1.17	0.42434	396	31392	0.828954
STAT5B.P51692.OID21277.v1	Alzheimer's dementia	1	NA	NA	NA	NA	0	31392	18786
STAT5B.P51692.OID21277.v1	Alzheimer's dementia	2	0.95	0.52	1.73	0.863831	11	31392	18787
STAT5B.P51692.OID21277.v1	Alzheimer's dementia	3	0.78	0.51	1.2	0.256661	22	31392	0.932856
STAT5B.P51692.OID21277.v1	Alzheimer's dementia	4	0.88	0.65	1.2	0.42368	44	31392	0.455868
STAT5B.P51692.OID21277.v1	Alzheimer's dementia	5	0.81	0.64	1.03	0.0902497	68	31392	0.49391
STAT5B.P51692.OID21277.v1	Alzheimer's dementia	6	0.92	0.76	1.11	0.396012	108	31392	0.258669
STAT5B.P51692.OID21277.v1	Alzheimer's dementia	7	0.99	0.84	1.16	0.883045	148	31392	0.0847078
STAT5B.P51692.OID21277.v1	Alzheimer's dementia	8	0.95	0.82	1.09	0.467446	198	31392	0.570263
STAT5B.P51692.OID21277.v1	Alzheimer's dementia	9	1.01	0.89	1.14	0.933414	247	31392	0.11013
STAT5B.P51692.OID21277.v1	Alzheimer's dementia	10	0.95	0.85	1.07	0.402404	299	31392	0.755243
STAT5B.P51692.OID21277.v1	Alzheimer's dementia	11	0.95	0.85	1.05	0.316285	347	31392	0.673483
STAT5B.P51692.OID21277.v1	Alzheimer's dementia	12	0.94	0.85	1.04	0.220713	375	31392	0.491018
STAT5B.P51692.OID21277.v1	Alzheimer's dementia	13	0.93	0.84	1.02	0.133923	391	31392	0.268048
STAT5B.P51692.OID21277.v1	Alzheimer's dementia	14	0.92	0.84	1.02	0.121334	395	31392	0.238
STAT5B.P51692.OID21277.v1	Alzheimer's dementia	15	0.92	0.83	1.02	0.106743	396	31392	0.192705
STAT5B.P51692.OID21277.v1	Alzheimer's dementia	16	0.92	0.83	1.02	0.106743	396	31392	0.192705
STAT5B.P51692.OID21277.v1	Alzheimer's dementia	17	0.92	0.83	1.02	0.106743	396	31392	0.192705
SF3B4.Q15427.OID21278.v1	Alzheimer's dementia	1	NA	NA	NA	NA	0	31392	18803
SF3B4.Q15427.OID21278.v1	Alzheimer's dementia	2	1.29	0.7	2.35	0.413064	11	31392	18804
SF3B4.Q15427.OID21278.v1	Alzheimer's dementia	3	1.2	0.78	1.83	0.402251	22	31392	0.928932
SF3B4.Q15427.OID21278.v1	Alzheimer's dementia	4	1.15	0.85	1.54	0.364418	44	31392	0.816041
SF3B4.Q15427.OID21278.v1	Alzheimer's dementia	5	0.86	0.68	1.09	0.215753	68	31392	0.00460421
SF3B4.Q15427.OID21278.v1	Alzheimer's dementia	6	1	0.82	1.2	0.960415	108	31392	0.72537
SF3B4.Q15427.OID21278.v1	Alzheimer's dementia	7	1.01	0.86	1.19	0.88312	148	31392	0.576198
SF3B4.Q15427.OID21278.v1	Alzheimer's dementia	8	0.97	0.85	1.12	0.702922	198	31392	0.641231
SF3B4.Q15427.OID21278.v1	Alzheimer's dementia	9	1.03	0.91	1.17	0.652531	247	31392	0.385339
SF3B4.Q15427.OID21278.v1	Alzheimer's dementia	10	0.99	0.88	1.11	0.808951	299	31392	0.533466
SF3B4.Q15427.OID21278.v1	Alzheimer's dementia	11	0.98	0.88	1.09	0.727504	347	31392	0.501271
SF3B4.Q15427.OID21278.v1	Alzheimer's dementia	12	0.97	0.87	1.07	0.539904	375	31392	0.296679
SF3B4.Q15427.OID21278.v1	Alzheimer's dementia	13	0.96	0.87	1.06	0.38722	391	31392	0.169081
SF3B4.Q15427.OID21278.v1	Alzheimer's dementia	14	0.95	0.86	1.05	0.339661	395	31392	0.130162
SF3B4.Q15427.OID21278.v1	Alzheimer's dementia	15	0.95	0.86	1.05	0.327025	396	31392	0.11964
SF3B4.Q15427.OID21278.v1	Alzheimer's dementia	16	0.95	0.86	1.05	0.327025	396	31392	0.11964
SF3B4.Q15427.OID21278.v1	Alzheimer's dementia	17	0.95	0.86	1.05	0.327025	396	31392	0.11964
SEPTIN9.Q9UHD8.OID21279.v1	Alzheimer's dementia	1	NA	NA	NA	NA	0	31392	18820
SEPTIN9.Q9UHD8.OID21279.v1	Alzheimer's dementia	2	1.14	0.63	2.06	0.6561	11	31392	18821
SEPTIN9.Q9UHD8.OID21279.v1	Alzheimer's dementia	3	0.9	0.59	1.36	0.606911	22	31392	0.835522
SEPTIN9.Q9UHD8.OID21279.v1	Alzheimer's dementia	4	0.9	0.67	1.2	0.469772	44	31392	0.843678
SEPTIN9.Q9UHD8.OID21279.v1	Alzheimer's dementia	5	0.87	0.69	1.1	0.255955	68	31392	0.602924
SEPTIN9.Q9UHD8.OID21279.v1	Alzheimer's dementia	6	0.96	0.79	1.16	0.650787	108	31392	0.270884
SEPTIN9.Q9UHD8.OID21279.v1	Alzheimer's dementia	7	1	0.85	1.17	0.959871	148	31392	0.155434
SEPTIN9.Q9UHD8.OID21279.v1	Alzheimer's dementia	8	0.95	0.83	1.1	0.506371	198	31392	0.896987
SEPTIN9.Q9UHD8.OID21279.v1	Alzheimer's dementia	9	1.04	0.92	1.18	0.556807	247	31392	0.0412229
SEPTIN9.Q9UHD8.OID21279.v1	Alzheimer's dementia	10	0.98	0.88	1.1	0.737137	299	31392	0.917843
SEPTIN9.Q9UHD8.OID21279.v1	Alzheimer's dementia	11	0.97	0.87	1.08	0.587642	347	31392	0.673843
SEPTIN9.Q9UHD8.OID21279.v1	Alzheimer's dementia	12	0.98	0.89	1.09	0.722985	375	31392	0.982697
SEPTIN9.Q9UHD8.OID21279.v1	Alzheimer's dementia	13	0.98	0.88	1.08	0.626634	391	31392	0.791313
SEPTIN9.Q9UHD8.OID21279.v1	Alzheimer's dementia	14	0.97	0.88	1.07	0.579978	395	31392	0.706258
SEPTIN9.Q9UHD8.OID21279.v1	Alzheimer's dementia	15	0.97	0.88	1.07	0.569987	396	31392	0.679043
SEPTIN9.Q9UHD8.OID21279.v1	Alzheimer's dementia	16	0.97	0.88	1.07	0.569987	396	31392	0.679043
SEPTIN9.Q9UHD8.OID21279.v1	Alzheimer's dementia	17	0.97	0.88	1.07	0.569987	396	31392	0.679043
ABL1.P00519.OID21280.v1	Alzheimer's dementia	1	NA	NA	NA	NA	0	31392	18837
ABL1.P00519.OID21280.v1	Alzheimer's dementia	2	1.06	0.58	1.96	0.844398	11	31392	18838
ABL1.P00519.OID21280.v1	Alzheimer's dementia	3	0.79	0.51	1.21	0.276677	22	31392	0.70142
ABL1.P00519.OID21280.v1	Alzheimer's dementia	4	0.83	0.61	1.12	0.218828	44	31392	0.771133
ABL1.P00519.OID21280.v1	Alzheimer's dementia	5	0.79	0.61	1.01	0.0561233	68	31392	0.375889
ABL1.P00519.OID21280.v1	Alzheimer's dementia	6	0.95	0.78	1.15	0.610325	108	31392	0.0796679
ABL1.P00519.OID21280.v1	Alzheimer's dementia	7	1.02	0.87	1.21	0.791092	148	31392	0.0255231
ABL1.P00519.OID21280.v1	Alzheimer's dementia	8	0.98	0.85	1.13	0.736047	198	31392	0.422492
ABL1.P00519.OID21280.v1	Alzheimer's dementia	9	1.04	0.91	1.18	0.570998	247	31392	0.0446149
ABL1.P00519.OID21280.v1	Alzheimer's dementia	10	0.98	0.87	1.1	0.753164	299	31392	0.968542
ABL1.P00519.OID21280.v1	Alzheimer's dementia	11	0.99	0.89	1.1	0.825705	347	31392	0.876425
ABL1.P00519.OID21280.v1	Alzheimer's dementia	12	0.98	0.88	1.08	0.664866	375	31392	0.881962
ABL1.P00519.OID21280.v1	Alzheimer's dementia	13	0.97	0.87	1.07	0.516423	391	31392	0.572318
ABL1.P00519.OID21280.v1	Alzheimer's dementia	14	0.96	0.87	1.07	0.489442	395	31392	0.525239
ABL1.P00519.OID21280.v1	Alzheimer's dementia	15	0.96	0.87	1.07	0.462027	396	31392	0.462255
ABL1.P00519.OID21280.v1	Alzheimer's dementia	16	0.96	0.87	1.07	0.462027	396	31392	0.462255
ABL1.P00519.OID21280.v1	Alzheimer's dementia	17	0.96	0.87	1.07	0.462027	396	31392	0.462255
VPS53.Q5VIR6.OID21281.v1	Alzheimer's dementia	1	NA	NA	NA	NA	0	31392	18854
VPS53.Q5VIR6.OID21281.v1	Alzheimer's dementia	2	1.02	0.56	1.86	0.951489	11	31392	18855
VPS53.Q5VIR6.OID21281.v1	Alzheimer's dementia	3	0.79	0.51	1.2	0.263343	22	31392	0.877251
VPS53.Q5VIR6.OID21281.v1	Alzheimer's dementia	4	0.9	0.67	1.22	0.509205	44	31392	0.554144
VPS53.Q5VIR6.OID21281.v1	Alzheimer's dementia	5	0.81	0.64	1.03	0.0879591	68	31392	0.307811
VPS53.Q5VIR6.OID21281.v1	Alzheimer's dementia	6	0.96	0.79	1.16	0.635713	108	31392	0.16308
VPS53.Q5VIR6.OID21281.v1	Alzheimer's dementia	7	1.03	0.88	1.21	0.723968	148	31392	0.033904
VPS53.Q5VIR6.OID21281.v1	Alzheimer's dementia	8	0.98	0.85	1.13	0.792565	198	31392	0.551432
VPS53.Q5VIR6.OID21281.v1	Alzheimer's dementia	9	1.03	0.91	1.17	0.616513	247	31392	0.127394
VPS53.Q5VIR6.OID21281.v1	Alzheimer's dementia	10	0.97	0.87	1.09	0.607734	299	31392	0.558378
VPS53.Q5VIR6.OID21281.v1	Alzheimer's dementia	11	0.98	0.88	1.08	0.640729	347	31392	0.752467
VPS53.Q5VIR6.OID21281.v1	Alzheimer's dementia	12	0.96	0.87	1.07	0.474865	375	31392	0.511501
VPS53.Q5VIR6.OID21281.v1	Alzheimer's dementia	13	0.96	0.86	1.06	0.36851	391	31392	0.344849
VPS53.Q5VIR6.OID21281.v1	Alzheimer's dementia	14	0.95	0.86	1.05	0.353555	395	31392	0.325348
VPS53.Q5VIR6.OID21281.v1	Alzheimer's dementia	15	0.95	0.86	1.05	0.326622	396	31392	0.274518
VPS53.Q5VIR6.OID21281.v1	Alzheimer's dementia	16	0.95	0.86	1.05	0.326622	396	31392	0.274518
VPS53.Q5VIR6.OID21281.v1	Alzheimer's dementia	17	0.95	0.86	1.05	0.326622	396	31392	0.274518
CDHR2.Q9BYE9.OID21282.v1	Alzheimer's dementia	1	NA	NA	NA	NA	0	31392	18871
CDHR2.Q9BYE9.OID21282.v1	Alzheimer's dementia	2	1.08	0.52	2.24	0.841395	11	31392	18872
CDHR2.Q9BYE9.OID21282.v1	Alzheimer's dementia	3	1.18	0.71	1.95	0.528971	22	31392	0.683943
CDHR2.Q9BYE9.OID21282.v1	Alzheimer's dementia	4	1.01	0.7	1.45	0.975853	44	31392	0.176734
CDHR2.Q9BYE9.OID21282.v1	Alzheimer's dementia	5	1.06	0.79	1.43	0.680044	68	31392	0.726009
CDHR2.Q9BYE9.OID21282.v1	Alzheimer's dementia	6	1.18	0.93	1.49	0.163884	108	31392	0.263623
CDHR2.Q9BYE9.OID21282.v1	Alzheimer's dementia	7	1.02	0.83	1.25	0.856912	148	31392	0.0826181
CDHR2.Q9BYE9.OID21282.v1	Alzheimer's dementia	8	0.96	0.8	1.14	0.625224	198	31392	0.254508
CDHR2.Q9BYE9.OID21282.v1	Alzheimer's dementia	9	0.99	0.84	1.15	0.856314	247	31392	0.695539
CDHR2.Q9BYE9.OID21282.v1	Alzheimer's dementia	10	0.97	0.84	1.12	0.683899	299	31392	0.845342
CDHR2.Q9BYE9.OID21282.v1	Alzheimer's dementia	11	0.97	0.85	1.1	0.614145	347	31392	0.701076
CDHR2.Q9BYE9.OID21282.v1	Alzheimer's dementia	12	0.96	0.84	1.09	0.495744	375	31392	0.998454
CDHR2.Q9BYE9.OID21282.v1	Alzheimer's dementia	13	0.95	0.84	1.08	0.447974	391	31392	0.579831
CDHR2.Q9BYE9.OID21282.v1	Alzheimer's dementia	14	0.95	0.84	1.08	0.443252	395	31392	0.48034
CDHR2.Q9BYE9.OID21282.v1	Alzheimer's dementia	15	0.95	0.84	1.08	0.442374	396	31392	0.489341
CDHR2.Q9BYE9.OID21282.v1	Alzheimer's dementia	16	0.95	0.84	1.08	0.442374	396	31392	0.489341
CDHR2.Q9BYE9.OID21282.v1	Alzheimer's dementia	17	0.95	0.84	1.08	0.442374	396	31392	0.489341
POLR2F.P61218.OID21283.v1	Alzheimer's dementia	1	NA	NA	NA	NA	0	31392	18888
POLR2F.P61218.OID21283.v1	Alzheimer's dementia	2	1.05	0.56	1.97	0.884459	11	31392	18889
POLR2F.P61218.OID21283.v1	Alzheimer's dementia	3	1	0.64	1.56	0.989919	22	31392	0.960574
POLR2F.P61218.OID21283.v1	Alzheimer's dementia	4	0.9	0.66	1.24	0.527432	44	31392	0.532636
POLR2F.P61218.OID21283.v1	Alzheimer's dementia	5	0.8	0.62	1.03	0.0852091	68	31392	0.0885482
POLR2F.P61218.OID21283.v1	Alzheimer's dementia	6	1	0.82	1.22	0.9958	108	31392	0.108844
POLR2F.P61218.OID21283.v1	Alzheimer's dementia	7	0.96	0.81	1.14	0.657693	148	31392	0.598173
POLR2F.P61218.OID21283.v1	Alzheimer's dementia	8	0.88	0.76	1.02	0.0817305	198	31392	0.27193
POLR2F.P61218.OID21283.v1	Alzheimer's dementia	9	0.95	0.83	1.08	0.444619	247	31392	0.156584
POLR2F.P61218.OID21283.v1	Alzheimer's dementia	10	0.92	0.81	1.04	0.166196	299	31392	0.952669
POLR2F.P61218.OID21283.v1	Alzheimer's dementia	11	0.92	0.83	1.03	0.170784	347	31392	0.794451
POLR2F.P61218.OID21283.v1	Alzheimer's dementia	12	0.93	0.83	1.03	0.173744	375	31392	0.653164
POLR2F.P61218.OID21283.v1	Alzheimer's dementia	13	0.94	0.85	1.05	0.286782	391	31392	0.43908
POLR2F.P61218.OID21283.v1	Alzheimer's dementia	14	0.94	0.84	1.04	0.230241	395	31392	0.599889
POLR2F.P61218.OID21283.v1	Alzheimer's dementia	15	0.94	0.84	1.04	0.222365	396	31392	0.646478
POLR2F.P61218.OID21283.v1	Alzheimer's dementia	16	0.94	0.84	1.04	0.222365	396	31392	0.646478
POLR2F.P61218.OID21283.v1	Alzheimer's dementia	17	0.94	0.84	1.04	0.222365	396	31392	0.646478
SERPINA9.Q86WD7.OID21284.v1	Alzheimer's dementia	1	NA	NA	NA	NA	0	31392	18905
SERPINA9.Q86WD7.OID21284.v1	Alzheimer's dementia	2	1.18	0.64	2.16	0.601696	11	31392	18906
SERPINA9.Q86WD7.OID21284.v1	Alzheimer's dementia	3	1.03	0.67	1.58	0.888245	22	31392	0.747861
SERPINA9.Q86WD7.OID21284.v1	Alzheimer's dementia	4	0.95	0.7	1.28	0.71503	44	31392	0.284512
SERPINA9.Q86WD7.OID21284.v1	Alzheimer's dementia	5	0.99	0.78	1.26	0.923865	68	31392	0.909186
SERPINA9.Q86WD7.OID21284.v1	Alzheimer's dementia	6	1.02	0.84	1.23	0.859762	108	31392	0.544405
SERPINA9.Q86WD7.OID21284.v1	Alzheimer's dementia	7	1	0.85	1.18	0.963471	148	31392	0.740839
SERPINA9.Q86WD7.OID21284.v1	Alzheimer's dementia	8	0.96	0.83	1.11	0.558096	198	31392	0.490361
SERPINA9.Q86WD7.OID21284.v1	Alzheimer's dementia	9	0.94	0.83	1.07	0.381126	247	31392	0.396129
SERPINA9.Q86WD7.OID21284.v1	Alzheimer's dementia	10	0.94	0.84	1.06	0.318675	299	31392	0.280904
SERPINA9.Q86WD7.OID21284.v1	Alzheimer's dementia	11	0.95	0.86	1.06	0.388837	347	31392	0.544281
SERPINA9.Q86WD7.OID21284.v1	Alzheimer's dementia	12	0.94	0.85	1.04	0.243057	375	31392	0.399159
SERPINA9.Q86WD7.OID21284.v1	Alzheimer's dementia	13	0.94	0.85	1.05	0.272503	391	31392	0.524185
SERPINA9.Q86WD7.OID21284.v1	Alzheimer's dementia	14	0.94	0.85	1.04	0.248049	395	31392	0.490722
SERPINA9.Q86WD7.OID21284.v1	Alzheimer's dementia	15	0.94	0.85	1.04	0.222147	396	31392	0.413954
SERPINA9.Q86WD7.OID21284.v1	Alzheimer's dementia	16	0.94	0.85	1.04	0.222147	396	31392	0.413954
SERPINA9.Q86WD7.OID21284.v1	Alzheimer's dementia	17	0.94	0.85	1.04	0.222147	396	31392	0.413954
TACC3.Q9Y6A5.OID21285.v1	Alzheimer's dementia	1	NA	NA	NA	NA	0	31392	18922
TACC3.Q9Y6A5.OID21285.v1	Alzheimer's dementia	2	0.95	0.52	1.72	0.862803	11	31392	18923
TACC3.Q9Y6A5.OID21285.v1	Alzheimer's dementia	3	0.83	0.54	1.26	0.383513	22	31392	0.866316
TACC3.Q9Y6A5.OID21285.v1	Alzheimer's dementia	4	0.97	0.72	1.31	0.824047	44	31392	0.322494
TACC3.Q9Y6A5.OID21285.v1	Alzheimer's dementia	5	0.89	0.7	1.14	0.357798	68	31392	0.582771
TACC3.Q9Y6A5.OID21285.v1	Alzheimer's dementia	6	1.02	0.84	1.23	0.847565	108	31392	0.207317
TACC3.Q9Y6A5.OID21285.v1	Alzheimer's dementia	7	1.06	0.9	1.25	0.477027	148	31392	0.129921
TACC3.Q9Y6A5.OID21285.v1	Alzheimer's dementia	8	0.99	0.86	1.14	0.855719	198	31392	0.867335
TACC3.Q9Y6A5.OID21285.v1	Alzheimer's dementia	9	1.03	0.91	1.17	0.608114	247	31392	0.42224
TACC3.Q9Y6A5.OID21285.v1	Alzheimer's dementia	10	0.98	0.88	1.1	0.782235	299	31392	0.3921
TACC3.Q9Y6A5.OID21285.v1	Alzheimer's dementia	11	1	0.9	1.11	0.952192	347	31392	0.738063
TACC3.Q9Y6A5.OID21285.v1	Alzheimer's dementia	12	0.98	0.88	1.08	0.678265	375	31392	0.379769
TACC3.Q9Y6A5.OID21285.v1	Alzheimer's dementia	13	0.97	0.88	1.07	0.582049	391	31392	0.304599
TACC3.Q9Y6A5.OID21285.v1	Alzheimer's dementia	14	0.97	0.88	1.07	0.575179	395	31392	0.306748
TACC3.Q9Y6A5.OID21285.v1	Alzheimer's dementia	15	0.97	0.88	1.07	0.544119	396	31392	0.265646
TACC3.Q9Y6A5.OID21285.v1	Alzheimer's dementia	16	0.97	0.88	1.07	0.544119	396	31392	0.265646
TACC3.Q9Y6A5.OID21285.v1	Alzheimer's dementia	17	0.97	0.88	1.07	0.544119	396	31392	0.265646
TBC1D23.Q9NUY8.OID21286.v1	Alzheimer's dementia	1	NA	NA	NA	NA	0	31392	18939
TBC1D23.Q9NUY8.OID21286.v1	Alzheimer's dementia	2	1.07	0.59	1.95	0.812383	11	31392	18940
TBC1D23.Q9NUY8.OID21286.v1	Alzheimer's dementia	3	0.79	0.51	1.2	0.264089	22	31392	0.826338
TBC1D23.Q9NUY8.OID21286.v1	Alzheimer's dementia	4	0.97	0.72	1.31	0.842713	44	31392	0.373043
TBC1D23.Q9NUY8.OID21286.v1	Alzheimer's dementia	5	0.92	0.72	1.17	0.483201	68	31392	0.767501
TBC1D23.Q9NUY8.OID21286.v1	Alzheimer's dementia	6	1.06	0.88	1.29	0.516125	108	31392	0.0966002
TBC1D23.Q9NUY8.OID21286.v1	Alzheimer's dementia	7	1.13	0.96	1.33	0.143374	148	31392	0.0390806
TBC1D23.Q9NUY8.OID21286.v1	Alzheimer's dementia	8	1.03	0.89	1.18	0.713337	198	31392	0.760573
TBC1D23.Q9NUY8.OID21286.v1	Alzheimer's dementia	9	1.07	0.95	1.21	0.274881	247	31392	0.462979
TBC1D23.Q9NUY8.OID21286.v1	Alzheimer's dementia	10	1	0.9	1.12	0.953796	299	31392	0.219902
TBC1D23.Q9NUY8.OID21286.v1	Alzheimer's dementia	11	1.01	0.91	1.12	0.90979	347	31392	0.362628
TBC1D23.Q9NUY8.OID21286.v1	Alzheimer's dementia	12	0.99	0.89	1.09	0.792436	375	31392	0.152262
TBC1D23.Q9NUY8.OID21286.v1	Alzheimer's dementia	13	0.98	0.89	1.08	0.652201	391	31392	0.095507
TBC1D23.Q9NUY8.OID21286.v1	Alzheimer's dementia	14	0.97	0.88	1.08	0.615153	395	31392	0.0826124
TBC1D23.Q9NUY8.OID21286.v1	Alzheimer's dementia	15	0.97	0.88	1.07	0.591474	396	31392	0.0711456
TBC1D23.Q9NUY8.OID21286.v1	Alzheimer's dementia	16	0.97	0.88	1.07	0.591474	396	31392	0.0711456
TBC1D23.Q9NUY8.OID21286.v1	Alzheimer's dementia	17	0.97	0.88	1.07	0.591474	396	31392	0.0711456
AIFM1.O95831.OID21287.v1	Alzheimer's dementia	1	NA	NA	NA	NA	0	31392	18956
AIFM1.O95831.OID21287.v1	Alzheimer's dementia	2	1.24	0.68	2.26	0.478184	11	31392	18957
AIFM1.O95831.OID21287.v1	Alzheimer's dementia	3	1.01	0.66	1.54	0.977615	22	31392	0.629147
AIFM1.O95831.OID21287.v1	Alzheimer's dementia	4	1.09	0.81	1.47	0.574641	44	31392	0.719167
AIFM1.O95831.OID21287.v1	Alzheimer's dementia	5	0.96	0.75	1.22	0.713144	68	31392	0.156813
AIFM1.O95831.OID21287.v1	Alzheimer's dementia	6	1.1	0.91	1.33	0.327562	108	31392	0.237062
AIFM1.O95831.OID21287.v1	Alzheimer's dementia	7	1.15	0.97	1.35	0.102527	148	31392	0.162264
AIFM1.O95831.OID21287.v1	Alzheimer's dementia	8	1.03	0.9	1.19	0.654821	198	31392	0.460537
AIFM1.O95831.OID21287.v1	Alzheimer's dementia	9	1.09	0.96	1.24	0.183826	247	31392	0.442629
AIFM1.O95831.OID21287.v1	Alzheimer's dementia	10	1.03	0.92	1.15	0.655325	299	31392	0.27051
AIFM1.O95831.OID21287.v1	Alzheimer's dementia	11	1.02	0.92	1.14	0.665649	347	31392	0.369763
AIFM1.O95831.OID21287.v1	Alzheimer's dementia	12	0.99	0.89	1.1	0.825852	375	31392	0.0536766
AIFM1.O95831.OID21287.v1	Alzheimer's dementia	13	0.97	0.88	1.07	0.53324	391	31392	0.00886345
AIFM1.O95831.OID21287.v1	Alzheimer's dementia	14	0.97	0.87	1.07	0.504836	395	31392	0.00752359
AIFM1.O95831.OID21287.v1	Alzheimer's dementia	15	0.96	0.87	1.06	0.462591	396	31392	0.00499961
AIFM1.O95831.OID21287.v1	Alzheimer's dementia	16	0.96	0.87	1.06	0.462591	396	31392	0.00499961
AIFM1.O95831.OID21287.v1	Alzheimer's dementia	17	0.96	0.87	1.06	0.462591	396	31392	0.00499961
MPI.P34949.OID21288.v1	Alzheimer's dementia	1	NA	NA	NA	NA	0	31392	18973
MPI.P34949.OID21288.v1	Alzheimer's dementia	2	0.74	0.4	1.37	0.343603	11	31392	18974
MPI.P34949.OID21288.v1	Alzheimer's dementia	3	0.73	0.47	1.12	0.146613	22	31392	0.40036
MPI.P34949.OID21288.v1	Alzheimer's dementia	4	0.9	0.66	1.21	0.474079	44	31392	0.130028
MPI.P34949.OID21288.v1	Alzheimer's dementia	5	0.82	0.65	1.05	0.121418	68	31392	0.786534
MPI.P34949.OID21288.v1	Alzheimer's dementia	6	0.95	0.78	1.15	0.600583	108	31392	0.0943879
MPI.P34949.OID21288.v1	Alzheimer's dementia	7	1.01	0.86	1.19	0.919648	148	31392	0.0429246
MPI.P34949.OID21288.v1	Alzheimer's dementia	8	0.94	0.82	1.09	0.428636	198	31392	0.782236
MPI.P34949.OID21288.v1	Alzheimer's dementia	9	1.01	0.89	1.15	0.837976	247	31392	0.0913569
MPI.P34949.OID21288.v1	Alzheimer's dementia	10	0.96	0.85	1.07	0.440293	299	31392	0.691531
MPI.P34949.OID21288.v1	Alzheimer's dementia	11	0.96	0.86	1.07	0.4582	347	31392	0.860464
MPI.P34949.OID21288.v1	Alzheimer's dementia	12	0.95	0.85	1.05	0.311075	375	31392	0.576424
MPI.P34949.OID21288.v1	Alzheimer's dementia	13	0.93	0.84	1.03	0.170179	391	31392	0.26243
MPI.P34949.OID21288.v1	Alzheimer's dementia	14	0.93	0.84	1.03	0.1684	395	31392	0.269375
MPI.P34949.OID21288.v1	Alzheimer's dementia	15	0.93	0.84	1.03	0.15778	396	31392	0.240111
MPI.P34949.OID21288.v1	Alzheimer's dementia	16	0.93	0.84	1.03	0.15778	396	31392	0.240111
MPI.P34949.OID21288.v1	Alzheimer's dementia	17	0.93	0.84	1.03	0.15778	396	31392	0.240111
SEZ6L2.Q6UXD5.OID21289.v1	Alzheimer's dementia	1	NA	NA	NA	NA	0	31392	18990
SEZ6L2.Q6UXD5.OID21289.v1	Alzheimer's dementia	2	1.04	0.54	1.98	0.915817	11	31392	18991
SEZ6L2.Q6UXD5.OID21289.v1	Alzheimer's dementia	3	0.98	0.62	1.55	0.942023	22	31392	0.809555
SEZ6L2.Q6UXD5.OID21289.v1	Alzheimer's dementia	4	0.8	0.58	1.11	0.187869	44	31392	0.566204
SEZ6L2.Q6UXD5.OID21289.v1	Alzheimer's dementia	5	0.93	0.72	1.21	0.585302	68	31392	0.376396
SEZ6L2.Q6UXD5.OID21289.v1	Alzheimer's dementia	6	0.91	0.74	1.12	0.385606	108	31392	0.866589
SEZ6L2.Q6UXD5.OID21289.v1	Alzheimer's dementia	7	0.95	0.79	1.13	0.55867	148	31392	0.273997
SEZ6L2.Q6UXD5.OID21289.v1	Alzheimer's dementia	8	0.89	0.77	1.04	0.148277	198	31392	0.427358
SEZ6L2.Q6UXD5.OID21289.v1	Alzheimer's dementia	9	0.95	0.83	1.09	0.457392	247	31392	0.868938
SEZ6L2.Q6UXD5.OID21289.v1	Alzheimer's dementia	10	0.95	0.83	1.07	0.37745	299	31392	0.714019
SEZ6L2.Q6UXD5.OID21289.v1	Alzheimer's dementia	11	0.92	0.82	1.03	0.145025	347	31392	0.214547
SEZ6L2.Q6UXD5.OID21289.v1	Alzheimer's dementia	12	0.91	0.81	1.02	0.102431	375	31392	0.278732
SEZ6L2.Q6UXD5.OID21289.v1	Alzheimer's dementia	13	0.92	0.82	1.02	0.115425	391	31392	0.528219
SEZ6L2.Q6UXD5.OID21289.v1	Alzheimer's dementia	14	0.92	0.82	1.02	0.124374	395	31392	0.677277
SEZ6L2.Q6UXD5.OID21289.v1	Alzheimer's dementia	15	0.92	0.82	1.02	0.116941	396	31392	0.625596
SEZ6L2.Q6UXD5.OID21289.v1	Alzheimer's dementia	16	0.92	0.82	1.02	0.116941	396	31392	0.625596
SEZ6L2.Q6UXD5.OID21289.v1	Alzheimer's dementia	17	0.92	0.82	1.02	0.116941	396	31392	0.625596
LPCAT2.Q7L5N7.OID21290.v1	Alzheimer's dementia	1	NA	NA	NA	NA	0	31392	19007
LPCAT2.Q7L5N7.OID21290.v1	Alzheimer's dementia	2	1	0.54	1.84	0.995321	11	31392	19008
LPCAT2.Q7L5N7.OID21290.v1	Alzheimer's dementia	3	0.97	0.63	1.49	0.878498	22	31392	0.847005
LPCAT2.Q7L5N7.OID21290.v1	Alzheimer's dementia	4	0.97	0.71	1.31	0.82782	44	31392	0.44045
LPCAT2.Q7L5N7.OID21290.v1	Alzheimer's dementia	5	0.89	0.7	1.13	0.341486	68	31392	0.124404
LPCAT2.Q7L5N7.OID21290.v1	Alzheimer's dementia	6	0.95	0.78	1.15	0.588957	108	31392	0.82871
LPCAT2.Q7L5N7.OID21290.v1	Alzheimer's dementia	7	0.89	0.75	1.05	0.165347	148	31392	0.444976
LPCAT2.Q7L5N7.OID21290.v1	Alzheimer's dementia	8	0.86	0.74	0.99	0.03576	198	31392	0.275725
LPCAT2.Q7L5N7.OID21290.v1	Alzheimer's dementia	9	0.91	0.8	1.04	0.151937	247	31392	0.360765
LPCAT2.Q7L5N7.OID21290.v1	Alzheimer's dementia	10	0.92	0.82	1.03	0.149539	299	31392	0.447955
LPCAT2.Q7L5N7.OID21290.v1	Alzheimer's dementia	11	0.91	0.81	1.01	0.0742076	347	31392	0.901944
LPCAT2.Q7L5N7.OID21290.v1	Alzheimer's dementia	12	0.91	0.82	1.01	0.0737777	375	31392	0.731313
LPCAT2.Q7L5N7.OID21290.v1	Alzheimer's dementia	13	0.91	0.82	1.01	0.0804798	391	31392	0.67034
LPCAT2.Q7L5N7.OID21290.v1	Alzheimer's dementia	14	0.91	0.82	1	0.0571502	395	31392	0.862604
LPCAT2.Q7L5N7.OID21290.v1	Alzheimer's dementia	15	0.91	0.82	1.01	0.0633908	396	31392	0.810271
LPCAT2.Q7L5N7.OID21290.v1	Alzheimer's dementia	16	0.91	0.82	1.01	0.0633908	396	31392	0.810271
LPCAT2.Q7L5N7.OID21290.v1	Alzheimer's dementia	17	0.91	0.82	1.01	0.0633908	396	31392	0.810271
KLK13.Q9UKR3.OID21291.v1	Alzheimer's dementia	1	NA	NA	NA	NA	0	31392	19024
KLK13.Q9UKR3.OID21291.v1	Alzheimer's dementia	2	1.09	0.61	1.95	0.764773	11	31392	19025
KLK13.Q9UKR3.OID21291.v1	Alzheimer's dementia	3	1.07	0.71	1.61	0.749572	22	31392	0.252386
KLK13.Q9UKR3.OID21291.v1	Alzheimer's dementia	4	0.89	0.66	1.19	0.429048	44	31392	0.130178
KLK13.Q9UKR3.OID21291.v1	Alzheimer's dementia	5	0.93	0.74	1.18	0.568264	68	31392	0.863414
KLK13.Q9UKR3.OID21291.v1	Alzheimer's dementia	6	0.91	0.75	1.1	0.315927	108	31392	0.568326
KLK13.Q9UKR3.OID21291.v1	Alzheimer's dementia	7	0.92	0.79	1.09	0.344892	148	31392	0.935195
KLK13.Q9UKR3.OID21291.v1	Alzheimer's dementia	8	0.94	0.82	1.08	0.409225	198	31392	0.449044
KLK13.Q9UKR3.OID21291.v1	Alzheimer's dementia	9	0.99	0.87	1.12	0.885539	247	31392	0.0695265
KLK13.Q9UKR3.OID21291.v1	Alzheimer's dementia	10	1.02	0.91	1.14	0.758995	299	31392	0.019624
KLK13.Q9UKR3.OID21291.v1	Alzheimer's dementia	11	0.99	0.89	1.11	0.912881	347	31392	0.290099
KLK13.Q9UKR3.OID21291.v1	Alzheimer's dementia	12	1.01	0.91	1.12	0.865181	375	31392	0.192238
KLK13.Q9UKR3.OID21291.v1	Alzheimer's dementia	13	1.03	0.93	1.14	0.528665	391	31392	0.0469584
KLK13.Q9UKR3.OID21291.v1	Alzheimer's dementia	14	1.03	0.94	1.14	0.510146	395	31392	0.0510286
KLK13.Q9UKR3.OID21291.v1	Alzheimer's dementia	15	1.03	0.93	1.14	0.538262	396	31392	0.0623095
KLK13.Q9UKR3.OID21291.v1	Alzheimer's dementia	16	1.03	0.93	1.14	0.538262	396	31392	0.0623095
KLK13.Q9UKR3.OID21291.v1	Alzheimer's dementia	17	1.03	0.93	1.14	0.538262	396	31392	0.0623095
LAT2.Q9GZY6.OID21292.v1	Alzheimer's dementia	1	NA	NA	NA	NA	0	31392	19041
LAT2.Q9GZY6.OID21292.v1	Alzheimer's dementia	2	1.08	0.59	1.98	0.790354	11	31392	19042
LAT2.Q9GZY6.OID21292.v1	Alzheimer's dementia	3	0.72	0.47	1.1	0.132103	22	31392	0.330887
LAT2.Q9GZY6.OID21292.v1	Alzheimer's dementia	4	0.84	0.62	1.14	0.268803	44	31392	0.730524
LAT2.Q9GZY6.OID21292.v1	Alzheimer's dementia	5	0.79	0.62	1.01	0.059614	68	31392	0.545009
LAT2.Q9GZY6.OID21292.v1	Alzheimer's dementia	6	0.94	0.78	1.14	0.560795	108	31392	0.0666464
LAT2.Q9GZY6.OID21292.v1	Alzheimer's dementia	7	1.02	0.87	1.2	0.800243	148	31392	0.0198282
LAT2.Q9GZY6.OID21292.v1	Alzheimer's dementia	8	0.97	0.84	1.12	0.700915	198	31392	0.368001
LAT2.Q9GZY6.OID21292.v1	Alzheimer's dementia	9	1.03	0.91	1.17	0.635242	247	31392	0.0470865
LAT2.Q9GZY6.OID21292.v1	Alzheimer's dementia	10	0.97	0.87	1.09	0.619502	299	31392	0.863231
LAT2.Q9GZY6.OID21292.v1	Alzheimer's dementia	11	0.96	0.87	1.07	0.496932	347	31392	0.712595
LAT2.Q9GZY6.OID21292.v1	Alzheimer's dementia	12	0.96	0.86	1.06	0.40535	375	31392	0.59501
LAT2.Q9GZY6.OID21292.v1	Alzheimer's dementia	13	0.95	0.86	1.05	0.308828	391	31392	0.402018
LAT2.Q9GZY6.OID21292.v1	Alzheimer's dementia	14	0.95	0.86	1.05	0.287772	395	31392	0.363844
LAT2.Q9GZY6.OID21292.v1	Alzheimer's dementia	15	0.95	0.86	1.04	0.267119	396	31392	0.314355
LAT2.Q9GZY6.OID21292.v1	Alzheimer's dementia	16	0.95	0.86	1.04	0.267119	396	31392	0.314355
LAT2.Q9GZY6.OID21292.v1	Alzheimer's dementia	17	0.95	0.86	1.04	0.267119	396	31392	0.314355
LRP1.Q07954.OID21293.v1	Alzheimer's dementia	1	NA	NA	NA	NA	0	31392	19058
LRP1.Q07954.OID21293.v1	Alzheimer's dementia	2	0.81	0.44	1.5	0.499475	11	31392	19059
LRP1.Q07954.OID21293.v1	Alzheimer's dementia	3	1.08	0.7	1.67	0.736192	22	31392	0.14206
LRP1.Q07954.OID21293.v1	Alzheimer's dementia	4	1.15	0.84	1.57	0.378643	44	31392	0.624772
LRP1.Q07954.OID21293.v1	Alzheimer's dementia	5	1.2	0.93	1.54	0.153014	68	31392	0.476175
LRP1.Q07954.OID21293.v1	Alzheimer's dementia	6	1.11	0.91	1.35	0.309204	108	31392	0.46576
LRP1.Q07954.OID21293.v1	Alzheimer's dementia	7	1.17	0.98	1.39	0.0759224	148	31392	0.642801
LRP1.Q07954.OID21293.v1	Alzheimer's dementia	8	1.13	0.97	1.31	0.105344	198	31392	0.609655
LRP1.Q07954.OID21293.v1	Alzheimer's dementia	9	1.12	0.99	1.28	0.0801193	247	31392	0.423381
LRP1.Q07954.OID21293.v1	Alzheimer's dementia	10	1.08	0.96	1.22	0.184437	299	31392	0.111656
LRP1.Q07954.OID21293.v1	Alzheimer's dementia	11	1.05	0.94	1.18	0.353345	347	31392	0.0324755
LRP1.Q07954.OID21293.v1	Alzheimer's dementia	12	1.06	0.95	1.18	0.286007	375	31392	0.115612
LRP1.Q07954.OID21293.v1	Alzheimer's dementia	13	1.06	0.95	1.17	0.301814	391	31392	0.157239
LRP1.Q07954.OID21293.v1	Alzheimer's dementia	14	1.06	0.96	1.18	0.268985	395	31392	0.226411
LRP1.Q07954.OID21293.v1	Alzheimer's dementia	15	1.06	0.95	1.17	0.28986	396	31392	0.198323
LRP1.Q07954.OID21293.v1	Alzheimer's dementia	16	1.06	0.95	1.17	0.28986	396	31392	0.198323
LRP1.Q07954.OID21293.v1	Alzheimer's dementia	17	1.06	0.95	1.17	0.28986	396	31392	0.198323
ADGRG1.Q9Y653.OID21294.v1	Alzheimer's dementia	1	NA	NA	NA	NA	0	31392	19075
ADGRG1.Q9Y653.OID21294.v1	Alzheimer's dementia	2	1.16	0.59	2.3	0.665948	11	31392	19076
ADGRG1.Q9Y653.OID21294.v1	Alzheimer's dementia	3	1.09	0.68	1.77	0.712846	22	31392	0.805163
ADGRG1.Q9Y653.OID21294.v1	Alzheimer's dementia	4	1.09	0.78	1.52	0.631493	44	31392	0.857083
ADGRG1.Q9Y653.OID21294.v1	Alzheimer's dementia	5	1.31	0.99	1.73	0.0550993	68	31392	0.356171
ADGRG1.Q9Y653.OID21294.v1	Alzheimer's dementia	6	1.25	1.01	1.56	0.0430735	108	31392	0.836652
ADGRG1.Q9Y653.OID21294.v1	Alzheimer's dementia	7	1.2	1	1.45	0.0545614	148	31392	0.543396
ADGRG1.Q9Y653.OID21294.v1	Alzheimer's dementia	8	1.11	0.95	1.3	0.201308	198	31392	0.187401
ADGRG1.Q9Y653.OID21294.v1	Alzheimer's dementia	9	1.09	0.95	1.26	0.22612	247	31392	0.601814
ADGRG1.Q9Y653.OID21294.v1	Alzheimer's dementia	10	1.07	0.94	1.22	0.299761	299	31392	0.39627
ADGRG1.Q9Y653.OID21294.v1	Alzheimer's dementia	11	1.05	0.93	1.18	0.42357	347	31392	0.509258
ADGRG1.Q9Y653.OID21294.v1	Alzheimer's dementia	12	1.04	0.92	1.16	0.540377	375	31392	0.394621
ADGRG1.Q9Y653.OID21294.v1	Alzheimer's dementia	13	1.04	0.93	1.16	0.54247	391	31392	0.230554
ADGRG1.Q9Y653.OID21294.v1	Alzheimer's dementia	14	1.04	0.93	1.16	0.475494	395	31392	0.288639
ADGRG1.Q9Y653.OID21294.v1	Alzheimer's dementia	15	1.04	0.93	1.16	0.458347	396	31392	0.305861
ADGRG1.Q9Y653.OID21294.v1	Alzheimer's dementia	16	1.04	0.93	1.16	0.458347	396	31392	0.305861
ADGRG1.Q9Y653.OID21294.v1	Alzheimer's dementia	17	1.04	0.93	1.16	0.458347	396	31392	0.305861
CDKN2D.P55273.OID21295.v1	Alzheimer's dementia	1	NA	NA	NA	NA	0	31392	19092
CDKN2D.P55273.OID21295.v1	Alzheimer's dementia	2	0.89	0.49	1.62	0.705409	11	31392	19093
CDKN2D.P55273.OID21295.v1	Alzheimer's dementia	3	0.82	0.54	1.25	0.362141	22	31392	0.490526
CDKN2D.P55273.OID21295.v1	Alzheimer's dementia	4	0.94	0.69	1.27	0.671871	44	31392	0.212813
CDKN2D.P55273.OID21295.v1	Alzheimer's dementia	5	0.91	0.71	1.15	0.427779	68	31392	0.93924
CDKN2D.P55273.OID21295.v1	Alzheimer's dementia	6	1.01	0.83	1.22	0.92391	108	31392	0.181607
CDKN2D.P55273.OID21295.v1	Alzheimer's dementia	7	1.09	0.93	1.29	0.278715	148	31392	0.0420124
CDKN2D.P55273.OID21295.v1	Alzheimer's dementia	8	1.03	0.89	1.18	0.700803	198	31392	0.680152
CDKN2D.P55273.OID21295.v1	Alzheimer's dementia	9	1.09	0.96	1.23	0.196802	247	31392	0.155456
CDKN2D.P55273.OID21295.v1	Alzheimer's dementia	10	1.02	0.91	1.14	0.720708	299	31392	0.536725
CDKN2D.P55273.OID21295.v1	Alzheimer's dementia	11	1.02	0.92	1.13	0.737493	347	31392	0.567153
CDKN2D.P55273.OID21295.v1	Alzheimer's dementia	12	1	0.91	1.11	0.952046	375	31392	0.312838
CDKN2D.P55273.OID21295.v1	Alzheimer's dementia	13	1	0.9	1.1	0.924304	391	31392	0.223753
CDKN2D.P55273.OID21295.v1	Alzheimer's dementia	14	0.99	0.9	1.1	0.909955	395	31392	0.21674
CDKN2D.P55273.OID21295.v1	Alzheimer's dementia	15	0.99	0.9	1.09	0.854554	396	31392	0.170936
CDKN2D.P55273.OID21295.v1	Alzheimer's dementia	16	0.99	0.9	1.09	0.854554	396	31392	0.170936
CDKN2D.P55273.OID21295.v1	Alzheimer's dementia	17	0.99	0.9	1.09	0.854554	396	31392	0.170936
KRT18.P05783.OID21296.v1	Alzheimer's dementia	1	NA	NA	NA	NA	0	31392	19109
KRT18.P05783.OID21296.v1	Alzheimer's dementia	2	0.8	0.41	1.55	0.503587	11	31392	19110
KRT18.P05783.OID21296.v1	Alzheimer's dementia	3	1.1	0.69	1.77	0.68749	22	31392	0.482418
KRT18.P05783.OID21296.v1	Alzheimer's dementia	4	0.91	0.65	1.28	0.596697	44	31392	0.429894
KRT18.P05783.OID21296.v1	Alzheimer's dementia	5	1	0.76	1.32	0.987379	68	31392	0.935375
KRT18.P05783.OID21296.v1	Alzheimer's dementia	6	1.01	0.82	1.26	0.896995	108	31392	0.89387
KRT18.P05783.OID21296.v1	Alzheimer's dementia	7	1.01	0.84	1.22	0.888359	148	31392	0.962076
KRT18.P05783.OID21296.v1	Alzheimer's dementia	8	0.99	0.84	1.17	0.91533	198	31392	0.950914
KRT18.P05783.OID21296.v1	Alzheimer's dementia	9	1.04	0.9	1.2	0.631667	247	31392	0.146106
KRT18.P05783.OID21296.v1	Alzheimer's dementia	10	1.03	0.9	1.18	0.6419	299	31392	0.327765
KRT18.P05783.OID21296.v1	Alzheimer's dementia	11	1.05	0.93	1.18	0.471603	347	31392	0.183679
KRT18.P05783.OID21296.v1	Alzheimer's dementia	12	1.01	0.9	1.13	0.904636	375	31392	0.915073
KRT18.P05783.OID21296.v1	Alzheimer's dementia	13	0.99	0.89	1.12	0.92667	391	31392	0.552509
KRT18.P05783.OID21296.v1	Alzheimer's dementia	14	0.99	0.88	1.11	0.867219	395	31392	0.442682
KRT18.P05783.OID21296.v1	Alzheimer's dementia	15	0.99	0.88	1.11	0.84928	396	31392	0.407638
KRT18.P05783.OID21296.v1	Alzheimer's dementia	16	0.99	0.88	1.11	0.84928	396	31392	0.407638
KRT18.P05783.OID21296.v1	Alzheimer's dementia	17	0.99	0.88	1.11	0.84928	396	31392	0.407638
COX5B.P10606.OID21297.v1	Alzheimer's dementia	1	NA	NA	NA	NA	0	31392	19126
COX5B.P10606.OID21297.v1	Alzheimer's dementia	2	1.04	0.57	1.89	0.905228	11	31392	19127
COX5B.P10606.OID21297.v1	Alzheimer's dementia	3	0.97	0.64	1.49	0.897335	22	31392	0.494111
COX5B.P10606.OID21297.v1	Alzheimer's dementia	4	0.9	0.67	1.21	0.48928	44	31392	0.989021
COX5B.P10606.OID21297.v1	Alzheimer's dementia	5	0.86	0.68	1.1	0.229945	68	31392	0.531471
COX5B.P10606.OID21297.v1	Alzheimer's dementia	6	1	0.83	1.21	0.979219	108	31392	0.0655819
COX5B.P10606.OID21297.v1	Alzheimer's dementia	7	1.06	0.9	1.25	0.468179	148	31392	0.0367835
COX5B.P10606.OID21297.v1	Alzheimer's dementia	8	0.98	0.85	1.13	0.798777	198	31392	0.953572
COX5B.P10606.OID21297.v1	Alzheimer's dementia	9	1.02	0.9	1.16	0.721931	247	31392	0.325693
COX5B.P10606.OID21297.v1	Alzheimer's dementia	10	0.98	0.87	1.1	0.71904	299	31392	0.588941
COX5B.P10606.OID21297.v1	Alzheimer's dementia	11	0.99	0.89	1.1	0.818793	347	31392	0.887911
COX5B.P10606.OID21297.v1	Alzheimer's dementia	12	0.96	0.87	1.07	0.459634	375	31392	0.330292
COX5B.P10606.OID21297.v1	Alzheimer's dementia	13	0.96	0.87	1.06	0.422669	391	31392	0.297579
COX5B.P10606.OID21297.v1	Alzheimer's dementia	14	0.96	0.87	1.06	0.408719	395	31392	0.281395
COX5B.P10606.OID21297.v1	Alzheimer's dementia	15	0.96	0.87	1.06	0.376847	396	31392	0.232609
COX5B.P10606.OID21297.v1	Alzheimer's dementia	16	0.96	0.87	1.06	0.376847	396	31392	0.232609
COX5B.P10606.OID21297.v1	Alzheimer's dementia	17	0.96	0.87	1.06	0.376847	396	31392	0.232609
CD207.Q9UJ71.OID21298.v1	Alzheimer's dementia	1	NA	NA	NA	NA	0	31392	19143
CD207.Q9UJ71.OID21298.v1	Alzheimer's dementia	2	1.12	0.62	2.01	0.708136	11	31392	19144
CD207.Q9UJ71.OID21298.v1	Alzheimer's dementia	3	1.26	0.83	1.91	0.270545	22	31392	0.120817
CD207.Q9UJ71.OID21298.v1	Alzheimer's dementia	4	1.07	0.8	1.43	0.658234	44	31392	0.66129
CD207.Q9UJ71.OID21298.v1	Alzheimer's dementia	5	1.05	0.83	1.34	0.670928	68	31392	0.813505
CD207.Q9UJ71.OID21298.v1	Alzheimer's dementia	6	1.04	0.86	1.26	0.683271	108	31392	0.90644
CD207.Q9UJ71.OID21298.v1	Alzheimer's dementia	7	1.05	0.9	1.24	0.519048	148	31392	0.587376
CD207.Q9UJ71.OID21298.v1	Alzheimer's dementia	8	1.01	0.88	1.17	0.856484	198	31392	0.779125
CD207.Q9UJ71.OID21298.v1	Alzheimer's dementia	9	1.03	0.91	1.16	0.676117	247	31392	0.747235
CD207.Q9UJ71.OID21298.v1	Alzheimer's dementia	10	1.05	0.94	1.18	0.371413	299	31392	0.325547
CD207.Q9UJ71.OID21298.v1	Alzheimer's dementia	11	1.03	0.92	1.14	0.632565	347	31392	0.945773
CD207.Q9UJ71.OID21298.v1	Alzheimer's dementia	12	1.03	0.93	1.14	0.569401	375	31392	0.847816
CD207.Q9UJ71.OID21298.v1	Alzheimer's dementia	13	1.03	0.94	1.14	0.515467	391	31392	0.777684
CD207.Q9UJ71.OID21298.v1	Alzheimer's dementia	14	1.04	0.94	1.15	0.467383	395	31392	0.69579
CD207.Q9UJ71.OID21298.v1	Alzheimer's dementia	15	1.04	0.94	1.14	0.494632	396	31392	0.769922
CD207.Q9UJ71.OID21298.v1	Alzheimer's dementia	16	1.04	0.94	1.14	0.494632	396	31392	0.769922
CD207.Q9UJ71.OID21298.v1	Alzheimer's dementia	17	1.04	0.94	1.14	0.494632	396	31392	0.769922
DDAH1.O94760.OID21299.v1	Alzheimer's dementia	1	NA	NA	NA	NA	0	31392	19160
DDAH1.O94760.OID21299.v1	Alzheimer's dementia	2	0.51	0.27	0.96	0.0360046	11	31392	19161
DDAH1.O94760.OID21299.v1	Alzheimer's dementia	3	0.68	0.44	1.05	0.0794762	22	31392	0.0633927
DDAH1.O94760.OID21299.v1	Alzheimer's dementia	4	0.74	0.54	1	0.0534471	44	31392	0.416989
DDAH1.O94760.OID21299.v1	Alzheimer's dementia	5	0.77	0.6	0.98	0.0356504	68	31392	0.795035
DDAH1.O94760.OID21299.v1	Alzheimer's dementia	6	0.96	0.79	1.16	0.66479	108	31392	0.00928864
DDAH1.O94760.OID21299.v1	Alzheimer's dementia	7	1.01	0.86	1.2	0.871968	148	31392	0.0128171
DDAH1.O94760.OID21299.v1	Alzheimer's dementia	8	0.99	0.86	1.15	0.941329	198	31392	0.22894
DDAH1.O94760.OID21299.v1	Alzheimer's dementia	9	1.06	0.93	1.21	0.359315	247	31392	0.015455
DDAH1.O94760.OID21299.v1	Alzheimer's dementia	10	1.01	0.9	1.14	0.813694	299	31392	0.652662
DDAH1.O94760.OID21299.v1	Alzheimer's dementia	11	1.02	0.91	1.14	0.753453	347	31392	0.641241
DDAH1.O94760.OID21299.v1	Alzheimer's dementia	12	1	0.9	1.11	0.979236	375	31392	0.915552
DDAH1.O94760.OID21299.v1	Alzheimer's dementia	13	0.99	0.89	1.1	0.834274	391	31392	0.606214
DDAH1.O94760.OID21299.v1	Alzheimer's dementia	14	0.99	0.89	1.09	0.78319	395	31392	0.53549
DDAH1.O94760.OID21299.v1	Alzheimer's dementia	15	0.98	0.89	1.09	0.738678	396	31392	0.454998
DDAH1.O94760.OID21299.v1	Alzheimer's dementia	16	0.98	0.89	1.09	0.738678	396	31392	0.454998
DDAH1.O94760.OID21299.v1	Alzheimer's dementia	17	0.98	0.89	1.09	0.738678	396	31392	0.454998
FLT1.P17948.OID21301.v1	Alzheimer's dementia	1	NA	NA	NA	NA	0	31392	19177
FLT1.P17948.OID21301.v1	Alzheimer's dementia	2	1.52	0.84	2.76	0.169675	11	31392	19178
FLT1.P17948.OID21301.v1	Alzheimer's dementia	3	1.28	0.84	1.94	0.251507	22	31392	0.40299
FLT1.P17948.OID21301.v1	Alzheimer's dementia	4	0.96	0.72	1.3	0.810163	44	31392	0.0932512
FLT1.P17948.OID21301.v1	Alzheimer's dementia	5	1.03	0.81	1.31	0.819289	68	31392	0.563902
FLT1.P17948.OID21301.v1	Alzheimer's dementia	6	1	0.83	1.21	0.979935	108	31392	0.709031
FLT1.P17948.OID21301.v1	Alzheimer's dementia	7	1.01	0.86	1.19	0.902577	148	31392	0.991973
FLT1.P17948.OID21301.v1	Alzheimer's dementia	8	0.96	0.84	1.11	0.605488	198	31392	0.407675
FLT1.P17948.OID21301.v1	Alzheimer's dementia	9	0.98	0.86	1.11	0.735118	247	31392	0.930722
FLT1.P17948.OID21301.v1	Alzheimer's dementia	10	0.96	0.86	1.08	0.531946	299	31392	0.677386
FLT1.P17948.OID21301.v1	Alzheimer's dementia	11	0.96	0.86	1.07	0.441798	347	31392	0.717495
FLT1.P17948.OID21301.v1	Alzheimer's dementia	12	0.97	0.88	1.08	0.581709	375	31392	0.936619
FLT1.P17948.OID21301.v1	Alzheimer's dementia	13	0.97	0.88	1.07	0.51623	391	31392	0.826611
FLT1.P17948.OID21301.v1	Alzheimer's dementia	14	0.96	0.87	1.06	0.431593	395	31392	0.628423
FLT1.P17948.OID21301.v1	Alzheimer's dementia	15	0.96	0.87	1.06	0.418745	396	31392	0.597213
FLT1.P17948.OID21301.v1	Alzheimer's dementia	16	0.96	0.87	1.06	0.418745	396	31392	0.597213
FLT1.P17948.OID21301.v1	Alzheimer's dementia	17	0.96	0.87	1.06	0.418745	396	31392	0.597213
RP2.O75695.OID21302.v1	Alzheimer's dementia	1	NA	NA	NA	NA	0	31392	19194
RP2.O75695.OID21302.v1	Alzheimer's dementia	2	1.22	0.67	2.22	0.509342	11	31392	19195
RP2.O75695.OID21302.v1	Alzheimer's dementia	3	1.05	0.69	1.61	0.811352	22	31392	0.913856
RP2.O75695.OID21302.v1	Alzheimer's dementia	4	1.02	0.75	1.37	0.914011	44	31392	0.659704
RP2.O75695.OID21302.v1	Alzheimer's dementia	5	0.96	0.76	1.22	0.7487	68	31392	0.25408
RP2.O75695.OID21302.v1	Alzheimer's dementia	6	1.1	0.91	1.34	0.308917	108	31392	0.254698
RP2.O75695.OID21302.v1	Alzheimer's dementia	7	1.14	0.97	1.34	0.116567	148	31392	0.187197
RP2.O75695.OID21302.v1	Alzheimer's dementia	8	1.1	0.95	1.27	0.189886	198	31392	0.784339
RP2.O75695.OID21302.v1	Alzheimer's dementia	9	1.14	1	1.29	0.0433595	247	31392	0.373391
RP2.O75695.OID21302.v1	Alzheimer's dementia	10	1.11	0.99	1.25	0.0664833	299	31392	0.943549
RP2.O75695.OID21302.v1	Alzheimer's dementia	11	1.07	0.97	1.2	0.185779	347	31392	0.272362
RP2.O75695.OID21302.v1	Alzheimer's dementia	12	1.07	0.96	1.18	0.221515	375	31392	0.247671
RP2.O75695.OID21302.v1	Alzheimer's dementia	13	1.06	0.96	1.17	0.260447	391	31392	0.197259
RP2.O75695.OID21302.v1	Alzheimer's dementia	14	1.06	0.96	1.17	0.283761	395	31392	0.171388
RP2.O75695.OID21302.v1	Alzheimer's dementia	15	1.06	0.96	1.17	0.282895	396	31392	0.168606
RP2.O75695.OID21302.v1	Alzheimer's dementia	16	1.06	0.96	1.17	0.282895	396	31392	0.168606
RP2.O75695.OID21302.v1	Alzheimer's dementia	17	1.06	0.96	1.17	0.282895	396	31392	0.168606
HS3ST3B1.Q9Y662.OID21303.v1	Alzheimer's dementia	1	NA	NA	NA	NA	0	31392	19211
HS3ST3B1.Q9Y662.OID21303.v1	Alzheimer's dementia	2	1.29	0.71	2.34	0.39788	11	31392	19212
HS3ST3B1.Q9Y662.OID21303.v1	Alzheimer's dementia	3	1.01	0.67	1.53	0.962896	22	31392	0.381534
HS3ST3B1.Q9Y662.OID21303.v1	Alzheimer's dementia	4	1.02	0.76	1.37	0.895568	44	31392	0.775508
HS3ST3B1.Q9Y662.OID21303.v1	Alzheimer's dementia	5	0.98	0.77	1.24	0.865476	68	31392	0.664616
HS3ST3B1.Q9Y662.OID21303.v1	Alzheimer's dementia	6	1.04	0.86	1.26	0.673351	108	31392	0.387214
HS3ST3B1.Q9Y662.OID21303.v1	Alzheimer's dementia	7	1.02	0.87	1.2	0.815995	148	31392	0.668332
HS3ST3B1.Q9Y662.OID21303.v1	Alzheimer's dementia	8	0.98	0.85	1.13	0.807102	198	31392	0.724325
HS3ST3B1.Q9Y662.OID21303.v1	Alzheimer's dementia	9	0.96	0.85	1.09	0.566573	247	31392	0.450222
HS3ST3B1.Q9Y662.OID21303.v1	Alzheimer's dementia	10	0.95	0.84	1.06	0.344976	299	31392	0.228205
HS3ST3B1.Q9Y662.OID21303.v1	Alzheimer's dementia	11	0.95	0.86	1.06	0.384448	347	31392	0.366305
HS3ST3B1.Q9Y662.OID21303.v1	Alzheimer's dementia	12	0.99	0.9	1.1	0.8615	375	31392	0.574963
HS3ST3B1.Q9Y662.OID21303.v1	Alzheimer's dementia	13	0.99	0.9	1.1	0.862167	391	31392	0.573134
HS3ST3B1.Q9Y662.OID21303.v1	Alzheimer's dementia	14	0.98	0.89	1.09	0.75402	395	31392	0.736263
HS3ST3B1.Q9Y662.OID21303.v1	Alzheimer's dementia	15	0.98	0.89	1.08	0.717177	396	31392	0.819923
HS3ST3B1.Q9Y662.OID21303.v1	Alzheimer's dementia	16	0.98	0.89	1.08	0.717177	396	31392	0.819923
HS3ST3B1.Q9Y662.OID21303.v1	Alzheimer's dementia	17	0.98	0.89	1.08	0.717177	396	31392	0.819923
PSMD9.O00233.OID21304.v1	Alzheimer's dementia	1	NA	NA	NA	NA	0	31392	19228
PSMD9.O00233.OID21304.v1	Alzheimer's dementia	2	1.19	0.65	2.16	0.574885	11	31392	19229
PSMD9.O00233.OID21304.v1	Alzheimer's dementia	3	1.05	0.69	1.61	0.806297	22	31392	0.337766
PSMD9.O00233.OID21304.v1	Alzheimer's dementia	4	0.99	0.74	1.33	0.950812	44	31392	0.402157
PSMD9.O00233.OID21304.v1	Alzheimer's dementia	5	0.9	0.7	1.14	0.36614	68	31392	0.175798
PSMD9.O00233.OID21304.v1	Alzheimer's dementia	6	1	0.83	1.21	0.977914	108	31392	0.436944
PSMD9.O00233.OID21304.v1	Alzheimer's dementia	7	0.95	0.81	1.12	0.562621	148	31392	0.625665
PSMD9.O00233.OID21304.v1	Alzheimer's dementia	8	0.94	0.82	1.08	0.402484	198	31392	0.55325
PSMD9.O00233.OID21304.v1	Alzheimer's dementia	9	0.96	0.85	1.09	0.54039	247	31392	0.850865
PSMD9.O00233.OID21304.v1	Alzheimer's dementia	10	0.95	0.85	1.06	0.364284	299	31392	0.980332
PSMD9.O00233.OID21304.v1	Alzheimer's dementia	11	0.94	0.84	1.04	0.225722	347	31392	0.715125
PSMD9.O00233.OID21304.v1	Alzheimer's dementia	12	0.93	0.84	1.04	0.195874	375	31392	0.633595
PSMD9.O00233.OID21304.v1	Alzheimer's dementia	13	0.92	0.83	1.02	0.105661	391	31392	0.301064
PSMD9.O00233.OID21304.v1	Alzheimer's dementia	14	0.92	0.83	1.01	0.0885196	395	31392	0.226386
PSMD9.O00233.OID21304.v1	Alzheimer's dementia	15	0.92	0.83	1.01	0.0841955	396	31392	0.214809
PSMD9.O00233.OID21304.v1	Alzheimer's dementia	16	0.92	0.83	1.01	0.0841955	396	31392	0.214809
PSMD9.O00233.OID21304.v1	Alzheimer's dementia	17	0.92	0.83	1.01	0.0841955	396	31392	0.214809
DPEP2.Q9H4A9.OID21305.v1	Alzheimer's dementia	1	NA	NA	NA	NA	0	31392	19245
DPEP2.Q9H4A9.OID21305.v1	Alzheimer's dementia	2	0.86	0.48	1.53	0.603052	11	31392	19246
DPEP2.Q9H4A9.OID21305.v1	Alzheimer's dementia	3	1.05	0.69	1.59	0.831285	22	31392	0.28218
DPEP2.Q9H4A9.OID21305.v1	Alzheimer's dementia	4	0.93	0.69	1.24	0.612219	44	31392	0.613635
DPEP2.Q9H4A9.OID21305.v1	Alzheimer's dementia	5	0.9	0.71	1.14	0.390988	68	31392	0.983267
DPEP2.Q9H4A9.OID21305.v1	Alzheimer's dementia	6	0.92	0.76	1.12	0.410727	108	31392	0.864096
DPEP2.Q9H4A9.OID21305.v1	Alzheimer's dementia	7	0.92	0.79	1.09	0.342272	148	31392	0.815532
DPEP2.Q9H4A9.OID21305.v1	Alzheimer's dementia	8	0.86	0.75	0.99	0.0305608	198	31392	0.114603
DPEP2.Q9H4A9.OID21305.v1	Alzheimer's dementia	9	0.88	0.78	1	0.0424245	247	31392	0.489459
DPEP2.Q9H4A9.OID21305.v1	Alzheimer's dementia	10	0.91	0.81	1.02	0.101469	299	31392	0.903737
DPEP2.Q9H4A9.OID21305.v1	Alzheimer's dementia	11	0.91	0.82	1.01	0.0886687	347	31392	0.922598
DPEP2.Q9H4A9.OID21305.v1	Alzheimer's dementia	12	0.92	0.83	1.01	0.0916195	375	31392	0.782961
DPEP2.Q9H4A9.OID21305.v1	Alzheimer's dementia	13	0.9	0.82	1	0.046121	391	31392	0.898434
DPEP2.Q9H4A9.OID21305.v1	Alzheimer's dementia	14	0.9	0.81	0.99	0.0316092	395	31392	0.738609
DPEP2.Q9H4A9.OID21305.v1	Alzheimer's dementia	15	0.9	0.81	0.99	0.0336283	396	31392	0.766657
DPEP2.Q9H4A9.OID21305.v1	Alzheimer's dementia	16	0.9	0.81	0.99	0.0336283	396	31392	0.766657
DPEP2.Q9H4A9.OID21305.v1	Alzheimer's dementia	17	0.9	0.81	0.99	0.0336283	396	31392	0.766657
CALB1.P05937.OID21306.v1	Alzheimer's dementia	1	NA	NA	NA	NA	0	31392	19262
CALB1.P05937.OID21306.v1	Alzheimer's dementia	2	1.02	0.56	1.85	0.944879	11	31392	19263
CALB1.P05937.OID21306.v1	Alzheimer's dementia	3	1.09	0.71	1.66	0.697809	22	31392	0.519794
CALB1.P05937.OID21306.v1	Alzheimer's dementia	4	1.08	0.8	1.46	0.625555	44	31392	0.435474
CALB1.P05937.OID21306.v1	Alzheimer's dementia	5	0.94	0.74	1.2	0.638721	68	31392	0.360077
CALB1.P05937.OID21306.v1	Alzheimer's dementia	6	1.02	0.84	1.24	0.810969	108	31392	0.780931
CALB1.P05937.OID21306.v1	Alzheimer's dementia	7	1.11	0.94	1.31	0.233885	148	31392	0.0691961
CALB1.P05937.OID21306.v1	Alzheimer's dementia	8	1.07	0.93	1.24	0.326672	198	31392	0.58003
CALB1.P05937.OID21306.v1	Alzheimer's dementia	9	1.12	0.98	1.27	0.089452	247	31392	0.408807
CALB1.P05937.OID21306.v1	Alzheimer's dementia	10	1.09	0.97	1.23	0.144952	299	31392	0.988198
CALB1.P05937.OID21306.v1	Alzheimer's dementia	11	1.09	0.98	1.21	0.127046	347	31392	0.910705
CALB1.P05937.OID21306.v1	Alzheimer's dementia	12	1.09	0.98	1.21	0.118779	375	31392	0.911543
CALB1.P05937.OID21306.v1	Alzheimer's dementia	13	1.09	0.98	1.21	0.0949047	391	31392	0.905318
CALB1.P05937.OID21306.v1	Alzheimer's dementia	14	1.09	0.98	1.2	0.106252	395	31392	0.975285
CALB1.P05937.OID21306.v1	Alzheimer's dementia	15	1.08	0.98	1.2	0.119951	396	31392	0.935183
CALB1.P05937.OID21306.v1	Alzheimer's dementia	16	1.08	0.98	1.2	0.119951	396	31392	0.935183
CALB1.P05937.OID21306.v1	Alzheimer's dementia	17	1.08	0.98	1.2	0.119951	396	31392	0.935183
MME.P08473.OID21307.v1	Alzheimer's dementia	1	NA	NA	NA	NA	0	31392	19279
MME.P08473.OID21307.v1	Alzheimer's dementia	2	0.45	0.24	0.84	0.0121955	11	31392	19280
MME.P08473.OID21307.v1	Alzheimer's dementia	3	0.75	0.48	1.15	0.185206	22	31392	0.0569772
MME.P08473.OID21307.v1	Alzheimer's dementia	4	0.86	0.63	1.16	0.318808	44	31392	0.204284
MME.P08473.OID21307.v1	Alzheimer's dementia	5	0.95	0.74	1.21	0.66406	68	31392	0.0946461
MME.P08473.OID21307.v1	Alzheimer's dementia	6	1.09	0.9	1.32	0.390415	108	31392	0.00776714
MME.P08473.OID21307.v1	Alzheimer's dementia	7	1.04	0.88	1.22	0.670385	148	31392	0.437696
MME.P08473.OID21307.v1	Alzheimer's dementia	8	1.04	0.9	1.2	0.631559	198	31392	0.548065
MME.P08473.OID21307.v1	Alzheimer's dementia	9	1.09	0.95	1.23	0.214967	247	31392	0.0985537
MME.P08473.OID21307.v1	Alzheimer's dementia	10	1.06	0.94	1.19	0.333658	299	31392	0.479211
MME.P08473.OID21307.v1	Alzheimer's dementia	11	1.07	0.96	1.19	0.240775	347	31392	0.431535
MME.P08473.OID21307.v1	Alzheimer's dementia	12	1.07	0.96	1.19	0.213727	375	31392	0.465498
MME.P08473.OID21307.v1	Alzheimer's dementia	13	1.05	0.95	1.17	0.311996	391	31392	0.965514
MME.P08473.OID21307.v1	Alzheimer's dementia	14	1.05	0.95	1.16	0.349866	395	31392	0.880672
MME.P08473.OID21307.v1	Alzheimer's dementia	15	1.05	0.94	1.16	0.39567	396	31392	0.748809
MME.P08473.OID21307.v1	Alzheimer's dementia	16	1.05	0.94	1.16	0.39567	396	31392	0.748809
MME.P08473.OID21307.v1	Alzheimer's dementia	17	1.05	0.94	1.16	0.39567	396	31392	0.748809
NUDT2.P50583.OID21308.v1	Alzheimer's dementia	1	NA	NA	NA	NA	0	31392	19296
NUDT2.P50583.OID21308.v1	Alzheimer's dementia	2	1.18	0.64	2.15	0.597263	11	31392	19297
NUDT2.P50583.OID21308.v1	Alzheimer's dementia	3	1.03	0.67	1.57	0.907402	22	31392	0.840654
NUDT2.P50583.OID21308.v1	Alzheimer's dementia	4	1.07	0.8	1.45	0.642397	44	31392	0.381531
NUDT2.P50583.OID21308.v1	Alzheimer's dementia	5	0.94	0.74	1.19	0.586966	68	31392	0.375022
NUDT2.P50583.OID21308.v1	Alzheimer's dementia	6	1.01	0.83	1.22	0.943944	108	31392	0.626953
NUDT2.P50583.OID21308.v1	Alzheimer's dementia	7	1.05	0.89	1.23	0.57195	148	31392	0.325661
NUDT2.P50583.OID21308.v1	Alzheimer's dementia	8	0.99	0.86	1.14	0.909108	198	31392	0.779934
NUDT2.P50583.OID21308.v1	Alzheimer's dementia	9	1.06	0.93	1.2	0.381533	247	31392	0.332264
NUDT2.P50583.OID21308.v1	Alzheimer's dementia	10	1.01	0.9	1.14	0.834887	299	31392	0.67006
NUDT2.P50583.OID21308.v1	Alzheimer's dementia	11	0.99	0.89	1.1	0.803992	347	31392	0.257352
NUDT2.P50583.OID21308.v1	Alzheimer's dementia	12	0.98	0.88	1.08	0.66599	375	31392	0.178074
NUDT2.P50583.OID21308.v1	Alzheimer's dementia	13	0.97	0.88	1.07	0.519025	391	31392	0.111939
NUDT2.P50583.OID21308.v1	Alzheimer's dementia	14	0.97	0.88	1.07	0.54396	395	31392	0.134138
NUDT2.P50583.OID21308.v1	Alzheimer's dementia	15	0.97	0.87	1.07	0.504148	396	31392	0.109526
NUDT2.P50583.OID21308.v1	Alzheimer's dementia	16	0.97	0.87	1.07	0.504148	396	31392	0.109526
NUDT2.P50583.OID21308.v1	Alzheimer's dementia	17	0.97	0.87	1.07	0.504148	396	31392	0.109526
GRPEL1.Q9HAV7.OID21309.v1	Alzheimer's dementia	1	NA	NA	NA	NA	0	31392	19313
GRPEL1.Q9HAV7.OID21309.v1	Alzheimer's dementia	2	0.74	0.39	1.41	0.362904	11	31392	19314
GRPEL1.Q9HAV7.OID21309.v1	Alzheimer's dementia	3	0.94	0.6	1.46	0.779765	22	31392	0.15891
GRPEL1.Q9HAV7.OID21309.v1	Alzheimer's dementia	4	1.05	0.77	1.42	0.774945	44	31392	0.350261
GRPEL1.Q9HAV7.OID21309.v1	Alzheimer's dementia	5	1	0.78	1.28	0.976648	68	31392	0.770619
GRPEL1.Q9HAV7.OID21309.v1	Alzheimer's dementia	6	1.13	0.93	1.38	0.227448	108	31392	0.105917
GRPEL1.Q9HAV7.OID21309.v1	Alzheimer's dementia	7	1.04	0.88	1.23	0.646055	148	31392	0.853641
GRPEL1.Q9HAV7.OID21309.v1	Alzheimer's dementia	8	0.97	0.83	1.12	0.638882	198	31392	0.188334
GRPEL1.Q9HAV7.OID21309.v1	Alzheimer's dementia	9	1.04	0.91	1.18	0.583233	247	31392	0.510719
GRPEL1.Q9HAV7.OID21309.v1	Alzheimer's dementia	10	0.99	0.88	1.12	0.910515	299	31392	0.50588
GRPEL1.Q9HAV7.OID21309.v1	Alzheimer's dementia	11	1	0.89	1.12	0.980577	347	31392	0.721643
GRPEL1.Q9HAV7.OID21309.v1	Alzheimer's dementia	12	0.98	0.88	1.09	0.739394	375	31392	0.410921
GRPEL1.Q9HAV7.OID21309.v1	Alzheimer's dementia	13	0.96	0.87	1.07	0.495126	391	31392	0.136812
GRPEL1.Q9HAV7.OID21309.v1	Alzheimer's dementia	14	0.96	0.87	1.07	0.46936	395	31392	0.122059
GRPEL1.Q9HAV7.OID21309.v1	Alzheimer's dementia	15	0.96	0.87	1.07	0.440248	396	31392	0.0998402
GRPEL1.Q9HAV7.OID21309.v1	Alzheimer's dementia	16	0.96	0.87	1.07	0.440248	396	31392	0.0998402
GRPEL1.Q9HAV7.OID21309.v1	Alzheimer's dementia	17	0.96	0.87	1.07	0.440248	396	31392	0.0998402
VNN2.O95498.OID21310.v1	Alzheimer's dementia	1	NA	NA	NA	NA	0	31392	19330
VNN2.O95498.OID21310.v1	Alzheimer's dementia	2	1.15	0.63	2.11	0.654514	11	31392	19331
VNN2.O95498.OID21310.v1	Alzheimer's dementia	3	1.02	0.66	1.56	0.936556	22	31392	0.704216
VNN2.O95498.OID21310.v1	Alzheimer's dementia	4	1.05	0.78	1.41	0.748515	44	31392	0.860852
VNN2.O95498.OID21310.v1	Alzheimer's dementia	5	0.98	0.77	1.25	0.871026	68	31392	0.806404
VNN2.O95498.OID21310.v1	Alzheimer's dementia	6	0.98	0.81	1.19	0.875855	108	31392	0.917453
VNN2.O95498.OID21310.v1	Alzheimer's dementia	7	0.94	0.8	1.11	0.46169	148	31392	0.7521
VNN2.O95498.OID21310.v1	Alzheimer's dementia	8	0.9	0.78	1.03	0.138441	198	31392	0.254985
VNN2.O95498.OID21310.v1	Alzheimer's dementia	9	0.96	0.85	1.09	0.531419	247	31392	0.426279
VNN2.O95498.OID21310.v1	Alzheimer's dementia	10	1	0.89	1.12	0.94434	299	31392	0.159643
VNN2.O95498.OID21310.v1	Alzheimer's dementia	11	0.98	0.88	1.09	0.769394	347	31392	0.48747
VNN2.O95498.OID21310.v1	Alzheimer's dementia	12	1.01	0.91	1.12	0.890126	375	31392	0.139805
VNN2.O95498.OID21310.v1	Alzheimer's dementia	13	1.01	0.91	1.11	0.874941	391	31392	0.158013
VNN2.O95498.OID21310.v1	Alzheimer's dementia	14	1.01	0.91	1.11	0.864964	395	31392	0.155094
VNN2.O95498.OID21310.v1	Alzheimer's dementia	15	1.01	0.91	1.11	0.917681	396	31392	0.204711
VNN2.O95498.OID21310.v1	Alzheimer's dementia	16	1.01	0.91	1.11	0.917681	396	31392	0.204711
VNN2.O95498.OID21310.v1	Alzheimer's dementia	17	1.01	0.91	1.11	0.917681	396	31392	0.204711
AARSD1.Q9BTE6.OID21311.v1	Alzheimer's dementia	1	NA	NA	NA	NA	0	31392	19347
AARSD1.Q9BTE6.OID21311.v1	Alzheimer's dementia	2	1.24	0.67	2.27	0.495068	11	31392	19348
AARSD1.Q9BTE6.OID21311.v1	Alzheimer's dementia	3	1	0.65	1.54	0.991647	22	31392	0.370132
AARSD1.Q9BTE6.OID21311.v1	Alzheimer's dementia	4	0.89	0.66	1.2	0.43423	44	31392	0.377786
AARSD1.Q9BTE6.OID21311.v1	Alzheimer's dementia	5	0.79	0.62	1	0.0518742	68	31392	0.0907661
AARSD1.Q9BTE6.OID21311.v1	Alzheimer's dementia	6	0.91	0.75	1.09	0.304214	108	31392	0.313521
AARSD1.Q9BTE6.OID21311.v1	Alzheimer's dementia	7	0.9	0.76	1.05	0.183656	148	31392	0.771218
AARSD1.Q9BTE6.OID21311.v1	Alzheimer's dementia	8	0.88	0.76	1.01	0.0693218	198	31392	0.90574
AARSD1.Q9BTE6.OID21311.v1	Alzheimer's dementia	9	0.91	0.8	1.03	0.154319	247	31392	0.393472
AARSD1.Q9BTE6.OID21311.v1	Alzheimer's dementia	10	0.88	0.78	0.99	0.0283664	299	31392	0.811653
AARSD1.Q9BTE6.OID21311.v1	Alzheimer's dementia	11	0.88	0.79	0.98	0.0231976	347	31392	0.970365
AARSD1.Q9BTE6.OID21311.v1	Alzheimer's dementia	12	0.87	0.78	0.96	0.00649752	375	31392	0.460195
AARSD1.Q9BTE6.OID21311.v1	Alzheimer's dementia	13	0.86	0.78	0.95	0.00281563	391	31392	0.251763
AARSD1.Q9BTE6.OID21311.v1	Alzheimer's dementia	14	0.86	0.78	0.95	0.00229286	395	31392	0.201005
AARSD1.Q9BTE6.OID21311.v1	Alzheimer's dementia	15	0.86	0.78	0.95	0.00225969	396	31392	0.204964
AARSD1.Q9BTE6.OID21311.v1	Alzheimer's dementia	16	0.86	0.78	0.95	0.00225969	396	31392	0.204964
AARSD1.Q9BTE6.OID21311.v1	Alzheimer's dementia	17	0.86	0.78	0.95	0.00225969	396	31392	0.204964
IGSF3.O75054.OID21312.v1	Alzheimer's dementia	1	NA	NA	NA	NA	0	31392	19364
IGSF3.O75054.OID21312.v1	Alzheimer's dementia	2	0.74	0.4	1.38	0.347065	11	31392	19365
IGSF3.O75054.OID21312.v1	Alzheimer's dementia	3	0.92	0.59	1.44	0.713018	22	31392	0.250329
IGSF3.O75054.OID21312.v1	Alzheimer's dementia	4	0.86	0.63	1.18	0.359499	44	31392	0.971862
IGSF3.O75054.OID21312.v1	Alzheimer's dementia	5	1.06	0.82	1.37	0.66815	68	31392	0.150391
IGSF3.O75054.OID21312.v1	Alzheimer's dementia	6	1.09	0.89	1.34	0.393524	108	31392	0.259893
IGSF3.O75054.OID21312.v1	Alzheimer's dementia	7	1.03	0.87	1.23	0.72381	148	31392	0.928091
IGSF3.O75054.OID21312.v1	Alzheimer's dementia	8	0.98	0.84	1.14	0.761138	198	31392	0.25515
IGSF3.O75054.OID21312.v1	Alzheimer's dementia	9	0.99	0.87	1.14	0.913852	247	31392	0.9543
IGSF3.O75054.OID21312.v1	Alzheimer's dementia	10	0.98	0.86	1.1	0.69786	299	31392	0.467463
IGSF3.O75054.OID21312.v1	Alzheimer's dementia	11	0.93	0.83	1.04	0.208748	347	31392	0.0783049
IGSF3.O75054.OID21312.v1	Alzheimer's dementia	12	0.94	0.84	1.04	0.228251	375	31392	0.211197
IGSF3.O75054.OID21312.v1	Alzheimer's dementia	13	0.93	0.84	1.04	0.212848	391	31392	0.163239
IGSF3.O75054.OID21312.v1	Alzheimer's dementia	14	0.94	0.84	1.04	0.224003	395	31392	0.203503
IGSF3.O75054.OID21312.v1	Alzheimer's dementia	15	0.94	0.84	1.04	0.22556	396	31392	0.19335
IGSF3.O75054.OID21312.v1	Alzheimer's dementia	16	0.94	0.84	1.04	0.22556	396	31392	0.19335
IGSF3.O75054.OID21312.v1	Alzheimer's dementia	17	0.94	0.84	1.04	0.22556	396	31392	0.19335
DKKL1.Q9UK85.OID21313.v1	Alzheimer's dementia	1	NA	NA	NA	NA	0	31392	19381
DKKL1.Q9UK85.OID21313.v1	Alzheimer's dementia	2	0.72	0.4	1.28	0.258772	11	31392	19382
DKKL1.Q9UK85.OID21313.v1	Alzheimer's dementia	3	0.85	0.56	1.27	0.426231	22	31392	0.51134
DKKL1.Q9UK85.OID21313.v1	Alzheimer's dementia	4	0.84	0.63	1.12	0.23605	44	31392	0.729856
DKKL1.Q9UK85.OID21313.v1	Alzheimer's dementia	5	0.99	0.78	1.25	0.925863	68	31392	0.133096
DKKL1.Q9UK85.OID21313.v1	Alzheimer's dementia	6	1.02	0.84	1.22	0.859772	108	31392	0.360676
DKKL1.Q9UK85.OID21313.v1	Alzheimer's dementia	7	0.98	0.84	1.15	0.822622	148	31392	0.738963
DKKL1.Q9UK85.OID21313.v1	Alzheimer's dementia	8	0.94	0.82	1.08	0.415931	198	31392	0.394299
DKKL1.Q9UK85.OID21313.v1	Alzheimer's dementia	9	0.94	0.84	1.07	0.362704	247	31392	0.442821
DKKL1.Q9UK85.OID21313.v1	Alzheimer's dementia	10	0.98	0.87	1.09	0.664444	299	31392	0.991696
DKKL1.Q9UK85.OID21313.v1	Alzheimer's dementia	11	0.95	0.85	1.05	0.30869	347	31392	0.372822
DKKL1.Q9UK85.OID21313.v1	Alzheimer's dementia	12	0.97	0.88	1.08	0.616787	375	31392	0.80881
DKKL1.Q9UK85.OID21313.v1	Alzheimer's dementia	13	0.98	0.89	1.08	0.649122	391	31392	0.655317
DKKL1.Q9UK85.OID21313.v1	Alzheimer's dementia	14	0.98	0.89	1.08	0.741937	395	31392	0.472025
DKKL1.Q9UK85.OID21313.v1	Alzheimer's dementia	15	0.98	0.89	1.08	0.730499	396	31392	0.494999
DKKL1.Q9UK85.OID21313.v1	Alzheimer's dementia	16	0.98	0.89	1.08	0.730499	396	31392	0.494999
DKKL1.Q9UK85.OID21313.v1	Alzheimer's dementia	17	0.98	0.89	1.08	0.730499	396	31392	0.494999
INPPL1.O15357.OID21314.v1	Alzheimer's dementia	1	NA	NA	NA	NA	0	31392	19398
INPPL1.O15357.OID21314.v1	Alzheimer's dementia	2	1.01	0.56	1.83	0.978833	11	31392	19399
INPPL1.O15357.OID21314.v1	Alzheimer's dementia	3	0.79	0.52	1.2	0.273034	22	31392	0.868562
INPPL1.O15357.OID21314.v1	Alzheimer's dementia	4	0.89	0.66	1.2	0.433314	44	31392	0.840791
INPPL1.O15357.OID21314.v1	Alzheimer's dementia	5	0.85	0.67	1.08	0.184638	68	31392	0.460348
INPPL1.O15357.OID21314.v1	Alzheimer's dementia	6	0.95	0.79	1.15	0.630986	108	31392	0.342914
INPPL1.O15357.OID21314.v1	Alzheimer's dementia	7	1.01	0.86	1.18	0.944437	148	31392	0.167742
INPPL1.O15357.OID21314.v1	Alzheimer's dementia	8	0.94	0.82	1.08	0.385076	198	31392	0.832364
INPPL1.O15357.OID21314.v1	Alzheimer's dementia	9	0.98	0.86	1.11	0.734839	247	31392	0.460062
INPPL1.O15357.OID21314.v1	Alzheimer's dementia	10	0.94	0.84	1.05	0.272041	299	31392	0.556906
INPPL1.O15357.OID21314.v1	Alzheimer's dementia	11	0.95	0.86	1.06	0.378042	347	31392	0.962069
INPPL1.O15357.OID21314.v1	Alzheimer's dementia	12	0.95	0.86	1.05	0.311725	375	31392	0.907615
INPPL1.O15357.OID21314.v1	Alzheimer's dementia	13	0.93	0.84	1.03	0.152542	391	31392	0.398501
INPPL1.O15357.OID21314.v1	Alzheimer's dementia	14	0.93	0.84	1.03	0.153506	395	31392	0.408065
INPPL1.O15357.OID21314.v1	Alzheimer's dementia	15	0.93	0.84	1.03	0.14352	396	31392	0.367631
INPPL1.O15357.OID21314.v1	Alzheimer's dementia	16	0.93	0.84	1.03	0.14352	396	31392	0.367631
INPPL1.O15357.OID21314.v1	Alzheimer's dementia	17	0.93	0.84	1.03	0.14352	396	31392	0.367631
LAG3.P18627.OID21315.v1	Alzheimer's dementia	1	NA	NA	NA	NA	0	31392	19415
LAG3.P18627.OID21315.v1	Alzheimer's dementia	2	0.87	0.48	1.61	0.663784	11	31392	19416
LAG3.P18627.OID21315.v1	Alzheimer's dementia	3	1.05	0.68	1.63	0.815327	22	31392	0.646918
LAG3.P18627.OID21315.v1	Alzheimer's dementia	4	0.86	0.63	1.16	0.324893	44	31392	0.702766
LAG3.P18627.OID21315.v1	Alzheimer's dementia	5	0.9	0.71	1.15	0.413612	68	31392	0.922803
LAG3.P18627.OID21315.v1	Alzheimer's dementia	6	0.91	0.74	1.1	0.327107	108	31392	0.648209
LAG3.P18627.OID21315.v1	Alzheimer's dementia	7	0.89	0.75	1.05	0.175672	148	31392	0.738774
LAG3.P18627.OID21315.v1	Alzheimer's dementia	8	0.83	0.72	0.96	0.0137813	198	31392	0.22432
LAG3.P18627.OID21315.v1	Alzheimer's dementia	9	0.84	0.74	0.96	0.0106643	247	31392	0.491557
LAG3.P18627.OID21315.v1	Alzheimer's dementia	10	0.89	0.79	1	0.04611	299	31392	0.671821
LAG3.P18627.OID21315.v1	Alzheimer's dementia	11	0.88	0.79	0.98	0.0214506	347	31392	0.826202
LAG3.P18627.OID21315.v1	Alzheimer's dementia	12	0.87	0.78	0.96	0.0080889	375	31392	0.902459
LAG3.P18627.OID21315.v1	Alzheimer's dementia	13	0.88	0.8	0.98	0.019023	391	31392	0.674212
LAG3.P18627.OID21315.v1	Alzheimer's dementia	14	0.88	0.8	0.98	0.016402	395	31392	0.701875
LAG3.P18627.OID21315.v1	Alzheimer's dementia	15	0.88	0.8	0.98	0.0189227	396	31392	0.638233
LAG3.P18627.OID21315.v1	Alzheimer's dementia	16	0.88	0.8	0.98	0.0189227	396	31392	0.638233
LAG3.P18627.OID21315.v1	Alzheimer's dementia	17	0.88	0.8	0.98	0.0189227	396	31392	0.638233
CD38.P28907.OID21316.v1	Alzheimer's dementia	1	NA	NA	NA	NA	0	31392	19432
CD38.P28907.OID21316.v1	Alzheimer's dementia	2	0.73	0.38	1.42	0.35535	11	31392	19433
CD38.P28907.OID21316.v1	Alzheimer's dementia	3	0.99	0.61	1.61	0.976722	22	31392	0.577768
CD38.P28907.OID21316.v1	Alzheimer's dementia	4	0.87	0.62	1.23	0.438202	44	31392	0.968354
CD38.P28907.OID21316.v1	Alzheimer's dementia	5	0.84	0.64	1.11	0.211473	68	31392	0.88117
CD38.P28907.OID21316.v1	Alzheimer's dementia	6	0.84	0.68	1.05	0.123742	108	31392	0.814507
CD38.P28907.OID21316.v1	Alzheimer's dementia	7	0.87	0.72	1.06	0.161475	148	31392	0.90746
CD38.P28907.OID21316.v1	Alzheimer's dementia	8	0.87	0.74	1.03	0.104254	198	31392	0.347919
CD38.P28907.OID21316.v1	Alzheimer's dementia	9	0.93	0.8	1.08	0.338241	247	31392	0.0275777
CD38.P28907.OID21316.v1	Alzheimer's dementia	10	0.96	0.84	1.1	0.559117	299	31392	0.00938083
CD38.P28907.OID21316.v1	Alzheimer's dementia	11	0.95	0.84	1.08	0.46569	347	31392	0.0210457
CD38.P28907.OID21316.v1	Alzheimer's dementia	12	0.93	0.82	1.05	0.219336	375	31392	0.293888
CD38.P28907.OID21316.v1	Alzheimer's dementia	13	0.94	0.84	1.06	0.340174	391	31392	0.324347
CD38.P28907.OID21316.v1	Alzheimer's dementia	14	0.94	0.84	1.06	0.329836	395	31392	0.438912
CD38.P28907.OID21316.v1	Alzheimer's dementia	15	0.94	0.84	1.06	0.316286	396	31392	0.451649
CD38.P28907.OID21316.v1	Alzheimer's dementia	16	0.94	0.84	1.06	0.316286	396	31392	0.451649
CD38.P28907.OID21316.v1	Alzheimer's dementia	17	0.94	0.84	1.06	0.316286	396	31392	0.451649
CNPY4.Q8N129.OID21317.v1	Alzheimer's dementia	1	NA	NA	NA	NA	0	31392	19449
CNPY4.Q8N129.OID21317.v1	Alzheimer's dementia	2	0.88	0.48	1.6	0.664296	11	31392	19450
CNPY4.Q8N129.OID21317.v1	Alzheimer's dementia	3	0.86	0.56	1.31	0.47115	22	31392	0.313018
CNPY4.Q8N129.OID21317.v1	Alzheimer's dementia	4	0.91	0.67	1.23	0.526795	44	31392	0.42163
CNPY4.Q8N129.OID21317.v1	Alzheimer's dementia	5	0.85	0.67	1.08	0.176288	68	31392	0.589783
CNPY4.Q8N129.OID21317.v1	Alzheimer's dementia	6	0.99	0.82	1.2	0.9559	108	31392	0.0819657
CNPY4.Q8N129.OID21317.v1	Alzheimer's dementia	7	1.05	0.89	1.24	0.543022	148	31392	0.0468165
CNPY4.Q8N129.OID21317.v1	Alzheimer's dementia	8	0.94	0.82	1.09	0.423282	198	31392	0.518622
CNPY4.Q8N129.OID21317.v1	Alzheimer's dementia	9	1.01	0.89	1.15	0.882553	247	31392	0.349993
CNPY4.Q8N129.OID21317.v1	Alzheimer's dementia	10	0.97	0.86	1.09	0.600687	299	31392	0.640233
CNPY4.Q8N129.OID21317.v1	Alzheimer's dementia	11	0.97	0.88	1.08	0.624727	347	31392	0.801069
CNPY4.Q8N129.OID21317.v1	Alzheimer's dementia	12	0.96	0.87	1.06	0.437578	375	31392	0.505455
CNPY4.Q8N129.OID21317.v1	Alzheimer's dementia	13	0.95	0.86	1.05	0.326094	391	31392	0.330926
CNPY4.Q8N129.OID21317.v1	Alzheimer's dementia	14	0.95	0.86	1.05	0.296803	395	31392	0.29044
CNPY4.Q8N129.OID21317.v1	Alzheimer's dementia	15	0.95	0.86	1.04	0.269125	396	31392	0.23784
CNPY4.Q8N129.OID21317.v1	Alzheimer's dementia	16	0.95	0.86	1.04	0.269125	396	31392	0.23784
CNPY4.Q8N129.OID21317.v1	Alzheimer's dementia	17	0.95	0.86	1.04	0.269125	396	31392	0.23784
CDNF.Q49AH0.OID21318.v1	Alzheimer's dementia	1	NA	NA	NA	NA	0	31392	19466
CDNF.Q49AH0.OID21318.v1	Alzheimer's dementia	2	1.04	0.58	1.88	0.896203	11	31392	19467
CDNF.Q49AH0.OID21318.v1	Alzheimer's dementia	3	0.97	0.64	1.47	0.890727	22	31392	0.647924
CDNF.Q49AH0.OID21318.v1	Alzheimer's dementia	4	0.91	0.68	1.22	0.533783	44	31392	0.987032
CDNF.Q49AH0.OID21318.v1	Alzheimer's dementia	5	0.79	0.62	1	0.0542938	68	31392	0.108806
CDNF.Q49AH0.OID21318.v1	Alzheimer's dementia	6	0.91	0.75	1.1	0.326697	108	31392	0.367931
CDNF.Q49AH0.OID21318.v1	Alzheimer's dementia	7	0.93	0.79	1.1	0.385719	148	31392	0.288054
CDNF.Q49AH0.OID21318.v1	Alzheimer's dementia	8	0.9	0.78	1.04	0.144005	198	31392	0.625276
CDNF.Q49AH0.OID21318.v1	Alzheimer's dementia	9	0.97	0.86	1.1	0.653433	247	31392	0.0265782
CDNF.Q49AH0.OID21318.v1	Alzheimer's dementia	10	0.96	0.86	1.08	0.495064	299	31392	0.146021
CDNF.Q49AH0.OID21318.v1	Alzheimer's dementia	11	0.95	0.86	1.06	0.386746	347	31392	0.299002
CDNF.Q49AH0.OID21318.v1	Alzheimer's dementia	12	0.94	0.84	1.04	0.213025	375	31392	0.841549
CDNF.Q49AH0.OID21318.v1	Alzheimer's dementia	13	0.94	0.85	1.04	0.227708	391	31392	0.886125
CDNF.Q49AH0.OID21318.v1	Alzheimer's dementia	14	0.94	0.85	1.04	0.250844	395	31392	0.836556
CDNF.Q49AH0.OID21318.v1	Alzheimer's dementia	15	0.94	0.85	1.04	0.256225	396	31392	0.815103
CDNF.Q49AH0.OID21318.v1	Alzheimer's dementia	16	0.94	0.85	1.04	0.256225	396	31392	0.815103
CDNF.Q49AH0.OID21318.v1	Alzheimer's dementia	17	0.94	0.85	1.04	0.256225	396	31392	0.815103
CDKN1A.P38936.OID21319.v1	Alzheimer's dementia	1	NA	NA	NA	NA	0	31392	19483
CDKN1A.P38936.OID21319.v1	Alzheimer's dementia	2	0.87	0.48	1.58	0.646521	11	31392	19484
CDKN1A.P38936.OID21319.v1	Alzheimer's dementia	3	0.69	0.45	1.05	0.0839723	22	31392	0.837287
CDKN1A.P38936.OID21319.v1	Alzheimer's dementia	4	0.8	0.59	1.08	0.144206	44	31392	0.567419
CDKN1A.P38936.OID21319.v1	Alzheimer's dementia	5	0.75	0.59	0.96	0.0204135	68	31392	0.723145
CDKN1A.P38936.OID21319.v1	Alzheimer's dementia	6	0.9	0.74	1.09	0.284587	108	31392	0.0496545
CDKN1A.P38936.OID21319.v1	Alzheimer's dementia	7	0.99	0.84	1.17	0.946213	148	31392	0.00547772
CDKN1A.P38936.OID21319.v1	Alzheimer's dementia	8	0.95	0.82	1.09	0.466526	198	31392	0.223942
CDKN1A.P38936.OID21319.v1	Alzheimer's dementia	9	1.01	0.89	1.14	0.89061	247	31392	0.0239282
CDKN1A.P38936.OID21319.v1	Alzheimer's dementia	10	0.97	0.86	1.09	0.591623	299	31392	0.579942
CDKN1A.P38936.OID21319.v1	Alzheimer's dementia	11	0.98	0.88	1.09	0.682082	347	31392	0.467205
CDKN1A.P38936.OID21319.v1	Alzheimer's dementia	12	0.97	0.87	1.07	0.516308	375	31392	0.765552
CDKN1A.P38936.OID21319.v1	Alzheimer's dementia	13	0.96	0.87	1.06	0.409835	391	31392	0.943617
CDKN1A.P38936.OID21319.v1	Alzheimer's dementia	14	0.96	0.86	1.06	0.366444	395	31392	0.831536
CDKN1A.P38936.OID21319.v1	Alzheimer's dementia	15	0.95	0.86	1.05	0.354452	396	31392	0.788635
CDKN1A.P38936.OID21319.v1	Alzheimer's dementia	16	0.95	0.86	1.05	0.354452	396	31392	0.788635
CDKN1A.P38936.OID21319.v1	Alzheimer's dementia	17	0.95	0.86	1.05	0.354452	396	31392	0.788635
KIFBP.Q96EK5.OID21320.v1	Alzheimer's dementia	1	NA	NA	NA	NA	0	31392	19500
KIFBP.Q96EK5.OID21320.v1	Alzheimer's dementia	2	0.95	0.52	1.73	0.863305	11	31392	19501
KIFBP.Q96EK5.OID21320.v1	Alzheimer's dementia	3	0.78	0.51	1.19	0.250593	22	31392	0.67722
KIFBP.Q96EK5.OID21320.v1	Alzheimer's dementia	4	0.91	0.68	1.23	0.535948	44	31392	0.369851
KIFBP.Q96EK5.OID21320.v1	Alzheimer's dementia	5	0.84	0.66	1.07	0.152592	68	31392	0.544185
KIFBP.Q96EK5.OID21320.v1	Alzheimer's dementia	6	0.99	0.82	1.19	0.891294	108	31392	0.0957867
KIFBP.Q96EK5.OID21320.v1	Alzheimer's dementia	7	1.06	0.9	1.24	0.504186	148	31392	0.0303204
KIFBP.Q96EK5.OID21320.v1	Alzheimer's dementia	8	0.98	0.85	1.13	0.766806	198	31392	0.913132
KIFBP.Q96EK5.OID21320.v1	Alzheimer's dementia	9	1.04	0.92	1.18	0.518341	247	31392	0.175948
KIFBP.Q96EK5.OID21320.v1	Alzheimer's dementia	10	0.99	0.88	1.11	0.841431	299	31392	0.61378
KIFBP.Q96EK5.OID21320.v1	Alzheimer's dementia	11	0.99	0.9	1.11	0.922255	347	31392	0.84001
KIFBP.Q96EK5.OID21320.v1	Alzheimer's dementia	12	0.99	0.89	1.09	0.80114	375	31392	0.68594
KIFBP.Q96EK5.OID21320.v1	Alzheimer's dementia	13	0.97	0.88	1.08	0.615279	391	31392	0.410158
KIFBP.Q96EK5.OID21320.v1	Alzheimer's dementia	14	0.97	0.88	1.07	0.577088	395	31392	0.364135
KIFBP.Q96EK5.OID21320.v1	Alzheimer's dementia	15	0.97	0.88	1.07	0.542859	396	31392	0.31122
KIFBP.Q96EK5.OID21320.v1	Alzheimer's dementia	16	0.97	0.88	1.07	0.542859	396	31392	0.31122
KIFBP.Q96EK5.OID21320.v1	Alzheimer's dementia	17	0.97	0.88	1.07	0.542859	396	31392	0.31122
TAFA5.Q7Z5A7.OID21321.v1	Alzheimer's dementia	1	NA	NA	NA	NA	0	31392	19517
TAFA5.Q7Z5A7.OID21321.v1	Alzheimer's dementia	2	1.75	0.94	3.25	0.0799295	11	31392	19518
TAFA5.Q7Z5A7.OID21321.v1	Alzheimer's dementia	3	1.25	0.81	1.93	0.305793	22	31392	0.129845
TAFA5.Q7Z5A7.OID21321.v1	Alzheimer's dementia	4	0.94	0.7	1.27	0.705135	44	31392	0.0795338
TAFA5.Q7Z5A7.OID21321.v1	Alzheimer's dementia	5	0.91	0.72	1.16	0.448968	68	31392	0.149197
TAFA5.Q7Z5A7.OID21321.v1	Alzheimer's dementia	6	0.94	0.78	1.14	0.538808	108	31392	0.881709
TAFA5.Q7Z5A7.OID21321.v1	Alzheimer's dementia	7	0.97	0.82	1.15	0.73455	148	31392	0.53262
TAFA5.Q7Z5A7.OID21321.v1	Alzheimer's dementia	8	0.98	0.85	1.13	0.737007	198	31392	0.420087
TAFA5.Q7Z5A7.OID21321.v1	Alzheimer's dementia	9	1.01	0.89	1.15	0.877425	247	31392	0.0951221
TAFA5.Q7Z5A7.OID21321.v1	Alzheimer's dementia	10	1.02	0.9	1.14	0.787249	299	31392	0.213108
TAFA5.Q7Z5A7.OID21321.v1	Alzheimer's dementia	11	1.01	0.91	1.13	0.807476	347	31392	0.331804
TAFA5.Q7Z5A7.OID21321.v1	Alzheimer's dementia	12	1	0.9	1.11	0.9688	375	31392	0.532252
TAFA5.Q7Z5A7.OID21321.v1	Alzheimer's dementia	13	1.02	0.92	1.13	0.686102	391	31392	0.272502
TAFA5.Q7Z5A7.OID21321.v1	Alzheimer's dementia	14	1.02	0.92	1.13	0.677812	395	31392	0.270016
TAFA5.Q7Z5A7.OID21321.v1	Alzheimer's dementia	15	1.02	0.92	1.13	0.701455	396	31392	0.315181
TAFA5.Q7Z5A7.OID21321.v1	Alzheimer's dementia	16	1.02	0.92	1.13	0.701455	396	31392	0.315181
TAFA5.Q7Z5A7.OID21321.v1	Alzheimer's dementia	17	1.02	0.92	1.13	0.701455	396	31392	0.315181
ST3GAL1.Q11201.OID21322.v1	Alzheimer's dementia	1	NA	NA	NA	NA	0	31392	19534
ST3GAL1.Q11201.OID21322.v1	Alzheimer's dementia	2	0.53	0.28	1	0.0490392	11	31392	19535
ST3GAL1.Q11201.OID21322.v1	Alzheimer's dementia	3	0.61	0.39	0.96	0.0320187	22	31392	0.573005
ST3GAL1.Q11201.OID21322.v1	Alzheimer's dementia	4	1.02	0.74	1.4	0.922558	44	31392	0.00157663
ST3GAL1.Q11201.OID21322.v1	Alzheimer's dementia	5	1.03	0.8	1.33	0.818562	68	31392	0.0973469
ST3GAL1.Q11201.OID21322.v1	Alzheimer's dementia	6	1.03	0.84	1.26	0.800535	108	31392	0.528228
ST3GAL1.Q11201.OID21322.v1	Alzheimer's dementia	7	1.05	0.88	1.25	0.588184	148	31392	0.321507
ST3GAL1.Q11201.OID21322.v1	Alzheimer's dementia	8	0.98	0.85	1.14	0.833802	198	31392	0.333287
ST3GAL1.Q11201.OID21322.v1	Alzheimer's dementia	9	1.07	0.94	1.23	0.302227	247	31392	0.610089
ST3GAL1.Q11201.OID21322.v1	Alzheimer's dementia	10	1.02	0.9	1.15	0.80299	299	31392	0.222527
ST3GAL1.Q11201.OID21322.v1	Alzheimer's dementia	11	1.01	0.9	1.13	0.922003	347	31392	0.150294
ST3GAL1.Q11201.OID21322.v1	Alzheimer's dementia	12	1.02	0.91	1.14	0.744569	375	31392	0.457287
ST3GAL1.Q11201.OID21322.v1	Alzheimer's dementia	13	1.02	0.91	1.13	0.77824	391	31392	0.584894
ST3GAL1.Q11201.OID21322.v1	Alzheimer's dementia	14	1.02	0.92	1.13	0.739882	395	31392	0.712576
ST3GAL1.Q11201.OID21322.v1	Alzheimer's dementia	15	1.02	0.92	1.14	0.682308	396	31392	0.814838
ST3GAL1.Q11201.OID21322.v1	Alzheimer's dementia	16	1.02	0.92	1.14	0.682308	396	31392	0.814838
ST3GAL1.Q11201.OID21322.v1	Alzheimer's dementia	17	1.02	0.92	1.14	0.682308	396	31392	0.814838
ERBIN.Q96RT1.OID21323.v1	Alzheimer's dementia	1	NA	NA	NA	NA	0	31392	19551
ERBIN.Q96RT1.OID21323.v1	Alzheimer's dementia	2	1	0.55	1.81	0.998957	11	31392	19552
ERBIN.Q96RT1.OID21323.v1	Alzheimer's dementia	3	0.76	0.5	1.16	0.20214	22	31392	0.83286
ERBIN.Q96RT1.OID21323.v1	Alzheimer's dementia	4	0.88	0.65	1.19	0.400766	44	31392	0.515674
ERBIN.Q96RT1.OID21323.v1	Alzheimer's dementia	5	0.82	0.64	1.04	0.0973521	68	31392	0.538242
ERBIN.Q96RT1.OID21323.v1	Alzheimer's dementia	6	0.96	0.79	1.16	0.680551	108	31392	0.0976165
ERBIN.Q96RT1.OID21323.v1	Alzheimer's dementia	7	1.03	0.88	1.21	0.697068	148	31392	0.0274305
ERBIN.Q96RT1.OID21323.v1	Alzheimer's dementia	8	0.98	0.85	1.13	0.758494	198	31392	0.561371
ERBIN.Q96RT1.OID21323.v1	Alzheimer's dementia	9	1.03	0.91	1.17	0.64089	247	31392	0.132231
ERBIN.Q96RT1.OID21323.v1	Alzheimer's dementia	10	0.97	0.87	1.09	0.656765	299	31392	0.61389
ERBIN.Q96RT1.OID21323.v1	Alzheimer's dementia	11	0.98	0.89	1.09	0.773099	347	31392	0.922979
ERBIN.Q96RT1.OID21323.v1	Alzheimer's dementia	12	0.97	0.87	1.07	0.528443	375	31392	0.530751
ERBIN.Q96RT1.OID21323.v1	Alzheimer's dementia	13	0.96	0.87	1.06	0.396463	391	31392	0.341357
ERBIN.Q96RT1.OID21323.v1	Alzheimer's dementia	14	0.96	0.87	1.06	0.369709	395	31392	0.307343
ERBIN.Q96RT1.OID21323.v1	Alzheimer's dementia	15	0.95	0.86	1.05	0.331996	396	31392	0.242755
ERBIN.Q96RT1.OID21323.v1	Alzheimer's dementia	16	0.95	0.86	1.05	0.331996	396	31392	0.242755
ERBIN.Q96RT1.OID21323.v1	Alzheimer's dementia	17	0.95	0.86	1.05	0.331996	396	31392	0.242755
SRP14.P37108.OID21324.v1	Alzheimer's dementia	1	NA	NA	NA	NA	0	31392	19568
SRP14.P37108.OID21324.v1	Alzheimer's dementia	2	1.21	0.66	2.24	0.533066	11	31392	19569
SRP14.P37108.OID21324.v1	Alzheimer's dementia	3	0.91	0.59	1.4	0.661151	22	31392	0.687011
SRP14.P37108.OID21324.v1	Alzheimer's dementia	4	0.85	0.63	1.15	0.284897	44	31392	0.26076
SRP14.P37108.OID21324.v1	Alzheimer's dementia	5	0.79	0.62	1	0.0546477	68	31392	0.201466
SRP14.P37108.OID21324.v1	Alzheimer's dementia	6	0.9	0.74	1.09	0.298779	108	31392	0.337209
SRP14.P37108.OID21324.v1	Alzheimer's dementia	7	0.9	0.76	1.06	0.205957	148	31392	0.65319
SRP14.P37108.OID21324.v1	Alzheimer's dementia	8	0.88	0.76	1.01	0.0739045	198	31392	0.969119
SRP14.P37108.OID21324.v1	Alzheimer's dementia	9	0.93	0.82	1.06	0.273354	247	31392	0.102207
SRP14.P37108.OID21324.v1	Alzheimer's dementia	10	0.9	0.8	1.01	0.0706768	299	31392	0.77978
SRP14.P37108.OID21324.v1	Alzheimer's dementia	11	0.91	0.82	1.01	0.0866697	347	31392	0.567129
SRP14.P37108.OID21324.v1	Alzheimer's dementia	12	0.91	0.82	1.01	0.0762699	375	31392	0.566763
SRP14.P37108.OID21324.v1	Alzheimer's dementia	13	0.92	0.83	1.02	0.106548	391	31392	0.471117
SRP14.P37108.OID21324.v1	Alzheimer's dementia	14	0.91	0.83	1.01	0.0850556	395	31392	0.620984
SRP14.P37108.OID21324.v1	Alzheimer's dementia	15	0.91	0.82	1.01	0.0770117	396	31392	0.690318
SRP14.P37108.OID21324.v1	Alzheimer's dementia	16	0.91	0.82	1.01	0.0770117	396	31392	0.690318
SRP14.P37108.OID21324.v1	Alzheimer's dementia	17	0.91	0.82	1.01	0.0770117	396	31392	0.690318
DSG4.Q86SJ6.OID21325.v1	Alzheimer's dementia	1	NA	NA	NA	NA	0	31392	19585
DSG4.Q86SJ6.OID21325.v1	Alzheimer's dementia	2	1.05	0.57	1.92	0.881489	11	31392	19586
DSG4.Q86SJ6.OID21325.v1	Alzheimer's dementia	3	0.92	0.6	1.41	0.710113	22	31392	0.396067
DSG4.Q86SJ6.OID21325.v1	Alzheimer's dementia	4	0.85	0.63	1.15	0.289273	44	31392	0.422575
DSG4.Q86SJ6.OID21325.v1	Alzheimer's dementia	5	0.78	0.61	1	0.0513928	68	31392	0.311149
DSG4.Q86SJ6.OID21325.v1	Alzheimer's dementia	6	0.84	0.69	1.02	0.0746105	108	31392	0.652005
DSG4.Q86SJ6.OID21325.v1	Alzheimer's dementia	7	0.84	0.71	0.99	0.0376454	148	31392	0.708946
DSG4.Q86SJ6.OID21325.v1	Alzheimer's dementia	8	0.83	0.72	0.96	0.0125628	198	31392	0.997236
DSG4.Q86SJ6.OID21325.v1	Alzheimer's dementia	9	0.87	0.76	0.99	0.0305845	247	31392	0.682044
DSG4.Q86SJ6.OID21325.v1	Alzheimer's dementia	10	0.85	0.76	0.96	0.00857121	299	31392	0.859864
DSG4.Q86SJ6.OID21325.v1	Alzheimer's dementia	11	0.86	0.78	0.96	0.0091	347	31392	0.987164
DSG4.Q86SJ6.OID21325.v1	Alzheimer's dementia	12	0.85	0.77	0.95	0.0030786	375	31392	0.6567
DSG4.Q86SJ6.OID21325.v1	Alzheimer's dementia	13	0.85	0.77	0.94	0.00210862	391	31392	0.72238
DSG4.Q86SJ6.OID21325.v1	Alzheimer's dementia	14	0.85	0.77	0.94	0.00231602	395	31392	0.805446
DSG4.Q86SJ6.OID21325.v1	Alzheimer's dementia	15	0.85	0.77	0.95	0.00251249	396	31392	0.848551
DSG4.Q86SJ6.OID21325.v1	Alzheimer's dementia	16	0.85	0.77	0.95	0.00251249	396	31392	0.848551
DSG4.Q86SJ6.OID21325.v1	Alzheimer's dementia	17	0.85	0.77	0.95	0.00251249	396	31392	0.848551
STX4.Q12846.OID21326.v1	Alzheimer's dementia	1	NA	NA	NA	NA	0	31392	19602
STX4.Q12846.OID21326.v1	Alzheimer's dementia	2	1.28	0.69	2.36	0.434914	11	31392	19603
STX4.Q12846.OID21326.v1	Alzheimer's dementia	3	0.87	0.57	1.35	0.541223	22	31392	0.374217
STX4.Q12846.OID21326.v1	Alzheimer's dementia	4	0.94	0.69	1.27	0.68178	44	31392	0.803891
STX4.Q12846.OID21326.v1	Alzheimer's dementia	5	0.86	0.68	1.11	0.248693	68	31392	0.177651
STX4.Q12846.OID21326.v1	Alzheimer's dementia	6	1.04	0.85	1.26	0.717681	108	31392	0.12335
STX4.Q12846.OID21326.v1	Alzheimer's dementia	7	1.04	0.88	1.23	0.615938	148	31392	0.219902
STX4.Q12846.OID21326.v1	Alzheimer's dementia	8	0.97	0.84	1.12	0.641753	198	31392	0.619222
STX4.Q12846.OID21326.v1	Alzheimer's dementia	9	1.03	0.91	1.18	0.626486	247	31392	0.198795
STX4.Q12846.OID21326.v1	Alzheimer's dementia	10	1	0.89	1.13	0.98097	299	31392	0.922939
STX4.Q12846.OID21326.v1	Alzheimer's dementia	11	1	0.9	1.12	0.959191	347	31392	0.894124
STX4.Q12846.OID21326.v1	Alzheimer's dementia	12	0.99	0.89	1.1	0.891302	375	31392	0.89434
STX4.Q12846.OID21326.v1	Alzheimer's dementia	13	0.98	0.89	1.09	0.736599	391	31392	0.582371
STX4.Q12846.OID21326.v1	Alzheimer's dementia	14	0.98	0.89	1.09	0.703972	395	31392	0.525344
STX4.Q12846.OID21326.v1	Alzheimer's dementia	15	0.98	0.88	1.08	0.676329	396	31392	0.470524
STX4.Q12846.OID21326.v1	Alzheimer's dementia	16	0.98	0.88	1.08	0.676329	396	31392	0.470524
STX4.Q12846.OID21326.v1	Alzheimer's dementia	17	0.98	0.88	1.08	0.676329	396	31392	0.470524
IL12A_IL12B.P29459_P29460.OID21327.v1	Alzheimer's dementia	1	NA	NA	NA	NA	0	31392	19619
IL12A_IL12B.P29459_P29460.OID21327.v1	Alzheimer's dementia	2	1.27	0.68	2.37	0.461665	11	31392	19620
IL12A_IL12B.P29459_P29460.OID21327.v1	Alzheimer's dementia	3	1.07	0.69	1.66	0.772125	22	31392	0.696548
IL12A_IL12B.P29459_P29460.OID21327.v1	Alzheimer's dementia	4	0.93	0.68	1.26	0.629829	44	31392	0.302374
IL12A_IL12B.P29459_P29460.OID21327.v1	Alzheimer's dementia	5	1.01	0.79	1.3	0.914826	68	31392	0.715373
IL12A_IL12B.P29459_P29460.OID21327.v1	Alzheimer's dementia	6	1.08	0.89	1.32	0.441466	108	31392	0.523509
IL12A_IL12B.P29459_P29460.OID21327.v1	Alzheimer's dementia	7	1.08	0.91	1.28	0.38741	148	31392	0.465212
IL12A_IL12B.P29459_P29460.OID21327.v1	Alzheimer's dementia	8	1.03	0.89	1.19	0.701418	198	31392	0.510165
IL12A_IL12B.P29459_P29460.OID21327.v1	Alzheimer's dementia	9	1.02	0.89	1.16	0.814204	247	31392	0.467975
IL12A_IL12B.P29459_P29460.OID21327.v1	Alzheimer's dementia	10	1.03	0.91	1.16	0.619717	299	31392	0.621062
IL12A_IL12B.P29459_P29460.OID21327.v1	Alzheimer's dementia	11	1.02	0.91	1.14	0.723243	347	31392	0.531093
IL12A_IL12B.P29459_P29460.OID21327.v1	Alzheimer's dementia	12	1.01	0.91	1.13	0.803971	375	31392	0.54779
IL12A_IL12B.P29459_P29460.OID21327.v1	Alzheimer's dementia	13	1.01	0.91	1.12	0.835807	391	31392	0.449557
IL12A_IL12B.P29459_P29460.OID21327.v1	Alzheimer's dementia	14	1.01	0.91	1.12	0.817494	395	31392	0.540161
IL12A_IL12B.P29459_P29460.OID21327.v1	Alzheimer's dementia	15	1.01	0.91	1.12	0.840167	396	31392	0.484126
IL12A_IL12B.P29459_P29460.OID21327.v1	Alzheimer's dementia	16	1.01	0.91	1.12	0.840167	396	31392	0.484126
IL12A_IL12B.P29459_P29460.OID21327.v1	Alzheimer's dementia	17	1.01	0.91	1.12	0.840167	396	31392	0.484126
CD302.Q8IX05.OID21328.v1	Alzheimer's dementia	1	NA	NA	NA	NA	0	31392	19636
CD302.Q8IX05.OID21328.v1	Alzheimer's dementia	2	1.28	0.67	2.43	0.450959	11	31392	19637
CD302.Q8IX05.OID21328.v1	Alzheimer's dementia	3	1.05	0.68	1.64	0.816886	22	31392	0.741646
CD302.Q8IX05.OID21328.v1	Alzheimer's dementia	4	1.03	0.75	1.41	0.858136	44	31392	0.737542
CD302.Q8IX05.OID21328.v1	Alzheimer's dementia	5	1.09	0.84	1.4	0.526769	68	31392	0.915885
CD302.Q8IX05.OID21328.v1	Alzheimer's dementia	6	1.12	0.92	1.38	0.262615	108	31392	0.720641
CD302.Q8IX05.OID21328.v1	Alzheimer's dementia	7	1.08	0.91	1.28	0.394928	148	31392	0.870303
CD302.Q8IX05.OID21328.v1	Alzheimer's dementia	8	1	0.87	1.17	0.950407	198	31392	0.343602
CD302.Q8IX05.OID21328.v1	Alzheimer's dementia	9	1.08	0.95	1.24	0.240082	247	31392	0.174262
CD302.Q8IX05.OID21328.v1	Alzheimer's dementia	10	1.09	0.96	1.23	0.180612	299	31392	0.34478
CD302.Q8IX05.OID21328.v1	Alzheimer's dementia	11	1.1	0.98	1.23	0.113229	347	31392	0.291005
CD302.Q8IX05.OID21328.v1	Alzheimer's dementia	12	1.07	0.96	1.2	0.203186	375	31392	0.669436
CD302.Q8IX05.OID21328.v1	Alzheimer's dementia	13	1.08	0.97	1.2	0.170954	391	31392	0.731399
CD302.Q8IX05.OID21328.v1	Alzheimer's dementia	14	1.08	0.97	1.2	0.160894	395	31392	0.707378
CD302.Q8IX05.OID21328.v1	Alzheimer's dementia	15	1.08	0.97	1.2	0.184082	396	31392	0.838264
CD302.Q8IX05.OID21328.v1	Alzheimer's dementia	16	1.08	0.97	1.2	0.184082	396	31392	0.838264
CD302.Q8IX05.OID21328.v1	Alzheimer's dementia	17	1.08	0.97	1.2	0.184082	396	31392	0.838264
SEMA4C.Q9C0C4.OID21329.v1	Alzheimer's dementia	1	NA	NA	NA	NA	0	31392	19653
SEMA4C.Q9C0C4.OID21329.v1	Alzheimer's dementia	2	0.97	0.53	1.76	0.915618	11	31392	19654
SEMA4C.Q9C0C4.OID21329.v1	Alzheimer's dementia	3	1.07	0.7	1.65	0.755167	22	31392	0.581223
SEMA4C.Q9C0C4.OID21329.v1	Alzheimer's dementia	4	1.01	0.75	1.37	0.951256	44	31392	0.864626
SEMA4C.Q9C0C4.OID21329.v1	Alzheimer's dementia	5	1.03	0.81	1.32	0.794696	68	31392	0.798003
SEMA4C.Q9C0C4.OID21329.v1	Alzheimer's dementia	6	1	0.82	1.21	0.983471	108	31392	0.964982
SEMA4C.Q9C0C4.OID21329.v1	Alzheimer's dementia	7	1.04	0.88	1.23	0.66258	148	31392	0.452971
SEMA4C.Q9C0C4.OID21329.v1	Alzheimer's dementia	8	1.06	0.92	1.22	0.437849	198	31392	0.512582
SEMA4C.Q9C0C4.OID21329.v1	Alzheimer's dementia	9	1.05	0.92	1.19	0.476235	247	31392	0.7875
SEMA4C.Q9C0C4.OID21329.v1	Alzheimer's dementia	10	1.07	0.95	1.2	0.272556	299	31392	0.733289
SEMA4C.Q9C0C4.OID21329.v1	Alzheimer's dementia	11	1.02	0.92	1.14	0.655334	347	31392	0.404943
SEMA4C.Q9C0C4.OID21329.v1	Alzheimer's dementia	12	1.01	0.91	1.12	0.881953	375	31392	0.262264
SEMA4C.Q9C0C4.OID21329.v1	Alzheimer's dementia	13	1	0.9	1.11	0.999404	391	31392	0.203849
SEMA4C.Q9C0C4.OID21329.v1	Alzheimer's dementia	14	1	0.9	1.11	0.981109	395	31392	0.246305
SEMA4C.Q9C0C4.OID21329.v1	Alzheimer's dementia	15	1	0.91	1.11	0.962094	396	31392	0.260028
SEMA4C.Q9C0C4.OID21329.v1	Alzheimer's dementia	16	1	0.91	1.11	0.962094	396	31392	0.260028
SEMA4C.Q9C0C4.OID21329.v1	Alzheimer's dementia	17	1	0.91	1.11	0.962094	396	31392	0.260028
GFRA2.O00451.OID21330.v1	Alzheimer's dementia	1	NA	NA	NA	NA	0	31392	19670
GFRA2.O00451.OID21330.v1	Alzheimer's dementia	2	0.63	0.36	1.11	0.111981	11	31392	19671
GFRA2.O00451.OID21330.v1	Alzheimer's dementia	3	0.81	0.54	1.21	0.29571	22	31392	0.738796
GFRA2.O00451.OID21330.v1	Alzheimer's dementia	4	1.05	0.78	1.4	0.759672	44	31392	0.102023
GFRA2.O00451.OID21330.v1	Alzheimer's dementia	5	1	0.79	1.27	0.981267	68	31392	0.794684
GFRA2.O00451.OID21330.v1	Alzheimer's dementia	6	1.1	0.91	1.32	0.324982	108	31392	0.381425
GFRA2.O00451.OID21330.v1	Alzheimer's dementia	7	1.1	0.94	1.29	0.24937	148	31392	0.58737
GFRA2.O00451.OID21330.v1	Alzheimer's dementia	8	1.02	0.89	1.17	0.793535	198	31392	0.237304
GFRA2.O00451.OID21330.v1	Alzheimer's dementia	9	1.08	0.95	1.22	0.247095	247	31392	0.645295
GFRA2.O00451.OID21330.v1	Alzheimer's dementia	10	1.12	1	1.25	0.0575186	299	31392	0.24879
GFRA2.O00451.OID21330.v1	Alzheimer's dementia	11	1.11	1	1.23	0.0566675	347	31392	0.442487
GFRA2.O00451.OID21330.v1	Alzheimer's dementia	12	1.1	1	1.22	0.0566794	375	31392	0.548486
GFRA2.O00451.OID21330.v1	Alzheimer's dementia	13	1.11	1	1.22	0.0426555	391	31392	0.499857
GFRA2.O00451.OID21330.v1	Alzheimer's dementia	14	1.11	1.01	1.22	0.0386651	395	31392	0.456712
GFRA2.O00451.OID21330.v1	Alzheimer's dementia	15	1.11	1.01	1.22	0.0365889	396	31392	0.445642
GFRA2.O00451.OID21330.v1	Alzheimer's dementia	16	1.11	1.01	1.22	0.0365889	396	31392	0.445642
GFRA2.O00451.OID21330.v1	Alzheimer's dementia	17	1.11	1.01	1.22	0.0365889	396	31392	0.445642
ARSB.P15848.OID21331.v1	Alzheimer's dementia	1	NA	NA	NA	NA	0	31392	19687
ARSB.P15848.OID21331.v1	Alzheimer's dementia	2	1.1	0.6	2	0.758831	11	31392	19688
ARSB.P15848.OID21331.v1	Alzheimer's dementia	3	1.12	0.73	1.72	0.60527	22	31392	0.602389
ARSB.P15848.OID21331.v1	Alzheimer's dementia	4	0.97	0.72	1.31	0.843241	44	31392	0.488651
ARSB.P15848.OID21331.v1	Alzheimer's dementia	5	0.87	0.68	1.11	0.273348	68	31392	0.0958353
ARSB.P15848.OID21331.v1	Alzheimer's dementia	6	0.93	0.76	1.12	0.432633	108	31392	0.869517
ARSB.P15848.OID21331.v1	Alzheimer's dementia	7	0.96	0.81	1.13	0.590067	148	31392	0.581092
ARSB.P15848.OID21331.v1	Alzheimer's dementia	8	0.9	0.78	1.04	0.145316	198	31392	0.637824
ARSB.P15848.OID21331.v1	Alzheimer's dementia	9	0.95	0.84	1.08	0.470623	247	31392	0.280473
ARSB.P15848.OID21331.v1	Alzheimer's dementia	10	0.91	0.81	1.02	0.104648	299	31392	0.575151
ARSB.P15848.OID21331.v1	Alzheimer's dementia	11	0.9	0.81	1	0.0577757	347	31392	0.523571
ARSB.P15848.OID21331.v1	Alzheimer's dementia	12	0.87	0.79	0.97	0.0100871	375	31392	0.114354
ARSB.P15848.OID21331.v1	Alzheimer's dementia	13	0.87	0.78	0.96	0.00506565	391	31392	0.0593483
ARSB.P15848.OID21331.v1	Alzheimer's dementia	14	0.86	0.78	0.95	0.00372534	395	31392	0.0425355
ARSB.P15848.OID21331.v1	Alzheimer's dementia	15	0.86	0.78	0.95	0.00310028	396	31392	0.0322698
ARSB.P15848.OID21331.v1	Alzheimer's dementia	16	0.86	0.78	0.95	0.00310028	396	31392	0.0322698
ARSB.P15848.OID21331.v1	Alzheimer's dementia	17	0.86	0.78	0.95	0.00310028	396	31392	0.0322698
SCAMP3.O14828.OID21332.v1	Alzheimer's dementia	1	NA	NA	NA	NA	0	31392	19704
SCAMP3.O14828.OID21332.v1	Alzheimer's dementia	2	1.34	0.73	2.44	0.346095	11	31392	19705
SCAMP3.O14828.OID21332.v1	Alzheimer's dementia	3	0.96	0.63	1.47	0.849453	22	31392	0.431
SCAMP3.O14828.OID21332.v1	Alzheimer's dementia	4	1.01	0.75	1.36	0.948843	44	31392	0.883815
SCAMP3.O14828.OID21332.v1	Alzheimer's dementia	5	0.91	0.71	1.16	0.440842	68	31392	0.157763
SCAMP3.O14828.OID21332.v1	Alzheimer's dementia	6	1.06	0.88	1.28	0.544297	108	31392	0.216795
SCAMP3.O14828.OID21332.v1	Alzheimer's dementia	7	1.1	0.94	1.3	0.22937	148	31392	0.147208
SCAMP3.O14828.OID21332.v1	Alzheimer's dementia	8	1	0.87	1.15	0.971766	198	31392	0.504331
SCAMP3.O14828.OID21332.v1	Alzheimer's dementia	9	1.06	0.93	1.2	0.396544	247	31392	0.482324
SCAMP3.O14828.OID21332.v1	Alzheimer's dementia	10	1	0.89	1.12	0.945674	299	31392	0.274982
SCAMP3.O14828.OID21332.v1	Alzheimer's dementia	11	0.99	0.89	1.1	0.896144	347	31392	0.355259
SCAMP3.O14828.OID21332.v1	Alzheimer's dementia	12	0.98	0.88	1.08	0.640856	375	31392	0.176666
SCAMP3.O14828.OID21332.v1	Alzheimer's dementia	13	0.97	0.87	1.07	0.51258	391	31392	0.0996623
SCAMP3.O14828.OID21332.v1	Alzheimer's dementia	14	0.97	0.88	1.07	0.518562	395	31392	0.106066
SCAMP3.O14828.OID21332.v1	Alzheimer's dementia	15	0.96	0.87	1.07	0.474322	396	31392	0.0788666
SCAMP3.O14828.OID21332.v1	Alzheimer's dementia	16	0.96	0.87	1.07	0.474322	396	31392	0.0788666
SCAMP3.O14828.OID21332.v1	Alzheimer's dementia	17	0.96	0.87	1.07	0.474322	396	31392	0.0788666
LRRC25.Q8N386.OID21333.v1	Alzheimer's dementia	1	NA	NA	NA	NA	0	31392	19721
LRRC25.Q8N386.OID21333.v1	Alzheimer's dementia	2	0.8	0.43	1.48	0.477707	11	31392	19722
LRRC25.Q8N386.OID21333.v1	Alzheimer's dementia	3	0.99	0.64	1.54	0.968159	22	31392	0.316602
LRRC25.Q8N386.OID21333.v1	Alzheimer's dementia	4	1.09	0.8	1.48	0.603501	44	31392	0.336035
LRRC25.Q8N386.OID21333.v1	Alzheimer's dementia	5	1.07	0.84	1.38	0.573627	68	31392	0.676009
LRRC25.Q8N386.OID21333.v1	Alzheimer's dementia	6	1.08	0.88	1.31	0.476836	108	31392	0.697793
LRRC25.Q8N386.OID21333.v1	Alzheimer's dementia	7	1.04	0.88	1.23	0.654428	148	31392	0.934234
LRRC25.Q8N386.OID21333.v1	Alzheimer's dementia	8	0.96	0.83	1.11	0.601421	198	31392	0.120348
LRRC25.Q8N386.OID21333.v1	Alzheimer's dementia	9	0.97	0.85	1.11	0.660947	247	31392	0.500122
LRRC25.Q8N386.OID21333.v1	Alzheimer's dementia	10	1	0.89	1.13	0.992111	299	31392	0.901834
LRRC25.Q8N386.OID21333.v1	Alzheimer's dementia	11	0.98	0.88	1.1	0.733957	347	31392	0.448775
LRRC25.Q8N386.OID21333.v1	Alzheimer's dementia	12	0.98	0.88	1.09	0.717565	375	31392	0.603012
LRRC25.Q8N386.OID21333.v1	Alzheimer's dementia	13	1	0.9	1.11	0.949319	391	31392	0.970324
LRRC25.Q8N386.OID21333.v1	Alzheimer's dementia	14	0.99	0.89	1.1	0.820346	395	31392	0.867851
LRRC25.Q8N386.OID21333.v1	Alzheimer's dementia	15	0.99	0.89	1.09	0.78741	396	31392	0.773506
LRRC25.Q8N386.OID21333.v1	Alzheimer's dementia	16	0.99	0.89	1.09	0.78741	396	31392	0.773506
LRRC25.Q8N386.OID21333.v1	Alzheimer's dementia	17	0.99	0.89	1.09	0.78741	396	31392	0.773506
DCTN2.Q13561.OID21334.v1	Alzheimer's dementia	1	NA	NA	NA	NA	0	31392	19738
DCTN2.Q13561.OID21334.v1	Alzheimer's dementia	2	1.69	0.93	3.05	0.082744	11	31392	19739
DCTN2.Q13561.OID21334.v1	Alzheimer's dementia	3	1.22	0.8	1.85	0.363259	22	31392	0.404797
DCTN2.Q13561.OID21334.v1	Alzheimer's dementia	4	1.02	0.76	1.37	0.899879	44	31392	0.237791
DCTN2.Q13561.OID21334.v1	Alzheimer's dementia	5	0.9	0.71	1.15	0.404974	68	31392	0.0206887
DCTN2.Q13561.OID21334.v1	Alzheimer's dementia	6	0.97	0.81	1.18	0.784566	108	31392	0.964556
DCTN2.Q13561.OID21334.v1	Alzheimer's dementia	7	1.06	0.9	1.24	0.508899	148	31392	0.193715
DCTN2.Q13561.OID21334.v1	Alzheimer's dementia	8	1.01	0.88	1.17	0.849365	198	31392	0.906452
DCTN2.Q13561.OID21334.v1	Alzheimer's dementia	9	1.08	0.95	1.22	0.250714	247	31392	0.184162
DCTN2.Q13561.OID21334.v1	Alzheimer's dementia	10	1.04	0.93	1.16	0.524391	299	31392	0.969462
DCTN2.Q13561.OID21334.v1	Alzheimer's dementia	11	1.04	0.94	1.16	0.46856	347	31392	0.943227
DCTN2.Q13561.OID21334.v1	Alzheimer's dementia	12	1.04	0.94	1.15	0.489998	375	31392	0.940632
DCTN2.Q13561.OID21334.v1	Alzheimer's dementia	13	1.03	0.93	1.14	0.534727	391	31392	0.829571
DCTN2.Q13561.OID21334.v1	Alzheimer's dementia	14	1.03	0.93	1.14	0.545293	395	31392	0.790541
DCTN2.Q13561.OID21334.v1	Alzheimer's dementia	15	1.03	0.93	1.14	0.557945	396	31392	0.764742
DCTN2.Q13561.OID21334.v1	Alzheimer's dementia	16	1.03	0.93	1.14	0.557945	396	31392	0.764742
DCTN2.Q13561.OID21334.v1	Alzheimer's dementia	17	1.03	0.93	1.14	0.557945	396	31392	0.764742
DRG2.P55039.OID21335.v1	Alzheimer's dementia	1	NA	NA	NA	NA	0	31392	19755
DRG2.P55039.OID21335.v1	Alzheimer's dementia	2	1.19	0.65	2.18	0.567577	11	31392	19756
DRG2.P55039.OID21335.v1	Alzheimer's dementia	3	0.81	0.53	1.23	0.3174	22	31392	0.407783
DRG2.P55039.OID21335.v1	Alzheimer's dementia	4	0.93	0.69	1.25	0.61667	44	31392	0.626078
DRG2.P55039.OID21335.v1	Alzheimer's dementia	5	0.87	0.68	1.1	0.24615	68	31392	0.447599
DRG2.P55039.OID21335.v1	Alzheimer's dementia	6	0.98	0.81	1.19	0.840327	108	31392	0.198078
DRG2.P55039.OID21335.v1	Alzheimer's dementia	7	1.04	0.89	1.23	0.608816	148	31392	0.0722884
DRG2.P55039.OID21335.v1	Alzheimer's dementia	8	0.98	0.85	1.13	0.815851	198	31392	0.833036
DRG2.P55039.OID21335.v1	Alzheimer's dementia	9	1.04	0.92	1.18	0.525784	247	31392	0.187598
DRG2.P55039.OID21335.v1	Alzheimer's dementia	10	0.98	0.87	1.1	0.697546	299	31392	0.436068
DRG2.P55039.OID21335.v1	Alzheimer's dementia	11	0.98	0.88	1.08	0.648574	347	31392	0.50564
DRG2.P55039.OID21335.v1	Alzheimer's dementia	12	0.96	0.87	1.07	0.463358	375	31392	0.296387
DRG2.P55039.OID21335.v1	Alzheimer's dementia	13	0.95	0.86	1.05	0.294234	391	31392	0.130499
DRG2.P55039.OID21335.v1	Alzheimer's dementia	14	0.95	0.86	1.04	0.270687	395	31392	0.111599
DRG2.P55039.OID21335.v1	Alzheimer's dementia	15	0.94	0.85	1.04	0.248552	396	31392	0.0913946
DRG2.P55039.OID21335.v1	Alzheimer's dementia	16	0.94	0.85	1.04	0.248552	396	31392	0.0913946
DRG2.P55039.OID21335.v1	Alzheimer's dementia	17	0.94	0.85	1.04	0.248552	396	31392	0.0913946
UBAC1.Q9BSL1.OID21336.v1	Alzheimer's dementia	1	NA	NA	NA	NA	0	31392	19772
UBAC1.Q9BSL1.OID21336.v1	Alzheimer's dementia	2	1.05	0.58	1.92	0.862853	11	31392	19773
UBAC1.Q9BSL1.OID21336.v1	Alzheimer's dementia	3	1.08	0.71	1.64	0.725088	22	31392	0.70478
UBAC1.Q9BSL1.OID21336.v1	Alzheimer's dementia	4	0.93	0.69	1.26	0.642151	44	31392	0.312102
UBAC1.Q9BSL1.OID21336.v1	Alzheimer's dementia	5	0.83	0.66	1.06	0.137307	68	31392	0.125041
UBAC1.Q9BSL1.OID21336.v1	Alzheimer's dementia	6	0.9	0.75	1.09	0.294359	108	31392	0.590899
UBAC1.Q9BSL1.OID21336.v1	Alzheimer's dementia	7	0.84	0.72	0.99	0.0378239	148	31392	0.309346
UBAC1.Q9BSL1.OID21336.v1	Alzheimer's dementia	8	0.84	0.73	0.97	0.0154988	198	31392	0.534099
UBAC1.Q9BSL1.OID21336.v1	Alzheimer's dementia	9	0.9	0.79	1.02	0.102564	247	31392	0.240358
UBAC1.Q9BSL1.OID21336.v1	Alzheimer's dementia	10	0.91	0.81	1.02	0.116185	299	31392	0.167078
UBAC1.Q9BSL1.OID21336.v1	Alzheimer's dementia	11	0.91	0.82	1.01	0.0780767	347	31392	0.313312
UBAC1.Q9BSL1.OID21336.v1	Alzheimer's dementia	12	0.9	0.81	1	0.044637	375	31392	0.646545
UBAC1.Q9BSL1.OID21336.v1	Alzheimer's dementia	13	0.89	0.81	0.99	0.03027	391	31392	0.890665
UBAC1.Q9BSL1.OID21336.v1	Alzheimer's dementia	14	0.89	0.81	0.99	0.0266148	395	31392	0.999324
UBAC1.Q9BSL1.OID21336.v1	Alzheimer's dementia	15	0.89	0.81	0.99	0.024074	396	31392	0.959646
UBAC1.Q9BSL1.OID21336.v1	Alzheimer's dementia	16	0.89	0.81	0.99	0.024074	396	31392	0.959646
UBAC1.Q9BSL1.OID21336.v1	Alzheimer's dementia	17	0.89	0.81	0.99	0.024074	396	31392	0.959646
ELOA.Q14241.OID21337.v1	Alzheimer's dementia	1	NA	NA	NA	NA	0	31392	19789
ELOA.Q14241.OID21337.v1	Alzheimer's dementia	2	1.26	0.69	2.33	0.451392	11	31392	19790
ELOA.Q14241.OID21337.v1	Alzheimer's dementia	3	1.08	0.7	1.67	0.727288	22	31392	0.358063
ELOA.Q14241.OID21337.v1	Alzheimer's dementia	4	0.96	0.71	1.3	0.784589	44	31392	0.1205
ELOA.Q14241.OID21337.v1	Alzheimer's dementia	5	0.89	0.7	1.14	0.366722	68	31392	0.123525
ELOA.Q14241.OID21337.v1	Alzheimer's dementia	6	0.94	0.78	1.15	0.553396	108	31392	0.970128
ELOA.Q14241.OID21337.v1	Alzheimer's dementia	7	0.91	0.77	1.08	0.270774	148	31392	0.569305
ELOA.Q14241.OID21337.v1	Alzheimer's dementia	8	0.86	0.74	0.99	0.0399784	198	31392	0.198781
ELOA.Q14241.OID21337.v1	Alzheimer's dementia	9	0.91	0.8	1.03	0.14016	247	31392	0.474683
ELOA.Q14241.OID21337.v1	Alzheimer's dementia	10	0.88	0.78	0.99	0.0391131	299	31392	0.812848
ELOA.Q14241.OID21337.v1	Alzheimer's dementia	11	0.88	0.79	0.99	0.0276098	347	31392	0.826633
ELOA.Q14241.OID21337.v1	Alzheimer's dementia	12	0.89	0.8	0.98	0.0239287	375	31392	0.928903
ELOA.Q14241.OID21337.v1	Alzheimer's dementia	13	0.88	0.8	0.98	0.0178737	391	31392	0.731353
ELOA.Q14241.OID21337.v1	Alzheimer's dementia	14	0.87	0.79	0.97	0.0100989	395	31392	0.473515
ELOA.Q14241.OID21337.v1	Alzheimer's dementia	15	0.87	0.79	0.97	0.00977324	396	31392	0.4546
ELOA.Q14241.OID21337.v1	Alzheimer's dementia	16	0.87	0.79	0.97	0.00977324	396	31392	0.4546
ELOA.Q14241.OID21337.v1	Alzheimer's dementia	17	0.87	0.79	0.97	0.00977324	396	31392	0.4546
ERP44.Q9BS26.OID21338.v1	Alzheimer's dementia	1	NA	NA	NA	NA	0	31392	19806
ERP44.Q9BS26.OID21338.v1	Alzheimer's dementia	2	0.97	0.53	1.78	0.93249	11	31392	19807
ERP44.Q9BS26.OID21338.v1	Alzheimer's dementia	3	0.69	0.45	1.06	0.0884079	22	31392	0.560539
ERP44.Q9BS26.OID21338.v1	Alzheimer's dementia	4	0.84	0.62	1.14	0.268068	44	31392	0.205667
ERP44.Q9BS26.OID21338.v1	Alzheimer's dementia	5	0.73	0.57	0.93	0.0121306	68	31392	0.335794
ERP44.Q9BS26.OID21338.v1	Alzheimer's dementia	6	0.83	0.68	1	0.053391	108	31392	0.289558
ERP44.Q9BS26.OID21338.v1	Alzheimer's dementia	7	0.87	0.74	1.03	0.106133	148	31392	0.119439
ERP44.Q9BS26.OID21338.v1	Alzheimer's dementia	8	0.8	0.7	0.93	0.00249981	198	31392	0.707412
ERP44.Q9BS26.OID21338.v1	Alzheimer's dementia	9	0.88	0.78	1.01	0.0599718	247	31392	0.0436313
ERP44.Q9BS26.OID21338.v1	Alzheimer's dementia	10	0.83	0.74	0.94	0.00208009	299	31392	0.870441
ERP44.Q9BS26.OID21338.v1	Alzheimer's dementia	11	0.83	0.75	0.93	0.00104443	347	31392	0.872499
ERP44.Q9BS26.OID21338.v1	Alzheimer's dementia	12	0.84	0.75	0.93	0.0007615	375	31392	0.957073
ERP44.Q9BS26.OID21338.v1	Alzheimer's dementia	13	0.83	0.75	0.92	0.000273171	391	31392	0.6143
ERP44.Q9BS26.OID21338.v1	Alzheimer's dementia	14	0.82	0.75	0.91	0.000190099	395	31392	0.527712
ERP44.Q9BS26.OID21338.v1	Alzheimer's dementia	15	0.82	0.75	0.91	0.000189993	396	31392	0.52264
ERP44.Q9BS26.OID21338.v1	Alzheimer's dementia	16	0.82	0.75	0.91	0.000189993	396	31392	0.52264
ERP44.Q9BS26.OID21338.v1	Alzheimer's dementia	17	0.82	0.75	0.91	0.000189993	396	31392	0.52264
KAZALD1.Q96I82.OID21339.v1	Alzheimer's dementia	1	NA	NA	NA	NA	0	31392	19823
KAZALD1.Q96I82.OID21339.v1	Alzheimer's dementia	2	0.62	0.35	1.1	0.100009	11	31392	19824
KAZALD1.Q96I82.OID21339.v1	Alzheimer's dementia	3	0.91	0.6	1.38	0.652983	22	31392	0.303636
KAZALD1.Q96I82.OID21339.v1	Alzheimer's dementia	4	0.83	0.62	1.11	0.214147	44	31392	0.792491
KAZALD1.Q96I82.OID21339.v1	Alzheimer's dementia	5	0.98	0.77	1.25	0.890052	68	31392	0.172239
KAZALD1.Q96I82.OID21339.v1	Alzheimer's dementia	6	0.98	0.81	1.19	0.856229	108	31392	0.743848
KAZALD1.Q96I82.OID21339.v1	Alzheimer's dementia	7	1.02	0.87	1.2	0.814808	148	31392	0.446215
KAZALD1.Q96I82.OID21339.v1	Alzheimer's dementia	8	1	0.87	1.15	0.959259	198	31392	0.837162
KAZALD1.Q96I82.OID21339.v1	Alzheimer's dementia	9	1.07	0.94	1.21	0.324603	247	31392	0.0947677
KAZALD1.Q96I82.OID21339.v1	Alzheimer's dementia	10	1.08	0.97	1.21	0.176117	299	31392	0.0695227
KAZALD1.Q96I82.OID21339.v1	Alzheimer's dementia	11	1.06	0.95	1.18	0.285874	347	31392	0.285547
KAZALD1.Q96I82.OID21339.v1	Alzheimer's dementia	12	1.07	0.97	1.18	0.1987	375	31392	0.272156
KAZALD1.Q96I82.OID21339.v1	Alzheimer's dementia	13	1.06	0.96	1.17	0.238804	391	31392	0.564553
KAZALD1.Q96I82.OID21339.v1	Alzheimer's dementia	14	1.06	0.96	1.17	0.246389	395	31392	0.613858
KAZALD1.Q96I82.OID21339.v1	Alzheimer's dementia	15	1.06	0.96	1.17	0.241357	396	31392	0.594816
KAZALD1.Q96I82.OID21339.v1	Alzheimer's dementia	16	1.06	0.96	1.17	0.241357	396	31392	0.594816
KAZALD1.Q96I82.OID21339.v1	Alzheimer's dementia	17	1.06	0.96	1.17	0.241357	396	31392	0.594816
CES3.Q6UWW8.OID21340.v1	Alzheimer's dementia	1	NA	NA	NA	NA	0	31392	19840
