## Supplementary Tables for "Blood protein levels predict leading incident diseases and mortality in UK Biobank" (part 6 of 56)

### Sheet: Supplementary Table 8 (continued)
Supplementary Table 8. Cox PH sensitivity analyses: restricting case follow-up to successive yearly intervals.
CES3.Q6UWW8.OID21340.v1	Alzheimer's dementia	2	0.97	0.53	1.76	0.910368	11	31392	19841
CES3.Q6UWW8.OID21340.v1	Alzheimer's dementia	3	0.87	0.57	1.33	0.520709	22	31392	0.923672
CES3.Q6UWW8.OID21340.v1	Alzheimer's dementia	4	0.96	0.71	1.3	0.799096	44	31392	0.633416
CES3.Q6UWW8.OID21340.v1	Alzheimer's dementia	5	0.96	0.75	1.22	0.72894	68	31392	0.759771
CES3.Q6UWW8.OID21340.v1	Alzheimer's dementia	6	0.91	0.75	1.1	0.315293	108	31392	0.712789
CES3.Q6UWW8.OID21340.v1	Alzheimer's dementia	7	0.91	0.78	1.07	0.273192	148	31392	0.834017
CES3.Q6UWW8.OID21340.v1	Alzheimer's dementia	8	0.9	0.79	1.04	0.162215	198	31392	0.999197
CES3.Q6UWW8.OID21340.v1	Alzheimer's dementia	9	0.89	0.78	1.01	0.0670576	247	31392	0.972531
CES3.Q6UWW8.OID21340.v1	Alzheimer's dementia	10	0.88	0.78	0.98	0.0259463	299	31392	0.718187
CES3.Q6UWW8.OID21340.v1	Alzheimer's dementia	11	0.9	0.81	1	0.0515078	347	31392	0.63383
CES3.Q6UWW8.OID21340.v1	Alzheimer's dementia	12	0.9	0.81	1	0.0445826	375	31392	0.669947
CES3.Q6UWW8.OID21340.v1	Alzheimer's dementia	13	0.88	0.79	0.97	0.0113238	391	31392	0.573799
CES3.Q6UWW8.OID21340.v1	Alzheimer's dementia	14	0.88	0.79	0.97	0.0106083	395	31392	0.560228
CES3.Q6UWW8.OID21340.v1	Alzheimer's dementia	15	0.88	0.8	0.97	0.0127328	396	31392	0.644072
CES3.Q6UWW8.OID21340.v1	Alzheimer's dementia	16	0.88	0.8	0.97	0.0127328	396	31392	0.644072
CES3.Q6UWW8.OID21340.v1	Alzheimer's dementia	17	0.88	0.8	0.97	0.0127328	396	31392	0.644072
ATP6V1D.Q9Y5K8.OID21341.v1	Alzheimer's dementia	1	NA	NA	NA	NA	0	31392	19857
ATP6V1D.Q9Y5K8.OID21341.v1	Alzheimer's dementia	2	1.83	1.02	3.28	0.042918	11	31392	19858
ATP6V1D.Q9Y5K8.OID21341.v1	Alzheimer's dementia	3	1.49	0.98	2.27	0.0601847	22	31392	0.512817
ATP6V1D.Q9Y5K8.OID21341.v1	Alzheimer's dementia	4	1.33	0.99	1.78	0.0587061	44	31392	0.729034
ATP6V1D.Q9Y5K8.OID21341.v1	Alzheimer's dementia	5	1.33	1.05	1.69	0.0170577	68	31392	0.974252
ATP6V1D.Q9Y5K8.OID21341.v1	Alzheimer's dementia	6	1.23	1.02	1.48	0.0319349	108	31392	0.479431
ATP6V1D.Q9Y5K8.OID21341.v1	Alzheimer's dementia	7	1.18	1.01	1.39	0.0404558	148	31392	0.327991
ATP6V1D.Q9Y5K8.OID21341.v1	Alzheimer's dementia	8	1.04	0.91	1.2	0.544896	198	31392	0.00642598
ATP6V1D.Q9Y5K8.OID21341.v1	Alzheimer's dementia	9	1.02	0.9	1.16	0.721009	247	31392	0.0164212
ATP6V1D.Q9Y5K8.OID21341.v1	Alzheimer's dementia	10	1.03	0.92	1.16	0.552411	299	31392	0.127009
ATP6V1D.Q9Y5K8.OID21341.v1	Alzheimer's dementia	11	1.02	0.92	1.13	0.72999	347	31392	0.0858708
ATP6V1D.Q9Y5K8.OID21341.v1	Alzheimer's dementia	12	1.01	0.91	1.12	0.848633	375	31392	0.0650701
ATP6V1D.Q9Y5K8.OID21341.v1	Alzheimer's dementia	13	0.99	0.89	1.09	0.795737	391	31392	0.0115129
ATP6V1D.Q9Y5K8.OID21341.v1	Alzheimer's dementia	14	0.99	0.89	1.09	0.800117	395	31392	0.0130341
ATP6V1D.Q9Y5K8.OID21341.v1	Alzheimer's dementia	15	0.99	0.89	1.09	0.801628	396	31392	0.0136348
ATP6V1D.Q9Y5K8.OID21341.v1	Alzheimer's dementia	16	0.99	0.89	1.09	0.801628	396	31392	0.0136348
ATP6V1D.Q9Y5K8.OID21341.v1	Alzheimer's dementia	17	0.99	0.89	1.09	0.801628	396	31392	0.0136348
EPHA2.P29317.OID21342.v1	Alzheimer's dementia	1	NA	NA	NA	NA	0	31392	19874
EPHA2.P29317.OID21342.v1	Alzheimer's dementia	2	0.78	0.42	1.44	0.428155	11	31392	19875
EPHA2.P29317.OID21342.v1	Alzheimer's dementia	3	0.95	0.62	1.48	0.836711	22	31392	0.356989
EPHA2.P29317.OID21342.v1	Alzheimer's dementia	4	1.01	0.74	1.38	0.966321	44	31392	0.402791
EPHA2.P29317.OID21342.v1	Alzheimer's dementia	5	0.96	0.74	1.23	0.722383	68	31392	0.865486
EPHA2.P29317.OID21342.v1	Alzheimer's dementia	6	1.16	0.94	1.41	0.161616	108	31392	0.0622544
EPHA2.P29317.OID21342.v1	Alzheimer's dementia	7	1.13	0.95	1.34	0.165072	148	31392	0.335844
EPHA2.P29317.OID21342.v1	Alzheimer's dementia	8	1.03	0.89	1.19	0.702573	198	31392	0.337629
EPHA2.P29317.OID21342.v1	Alzheimer's dementia	9	1.06	0.92	1.21	0.417287	247	31392	0.823549
EPHA2.P29317.OID21342.v1	Alzheimer's dementia	10	1.08	0.96	1.22	0.212718	299	31392	0.557478
EPHA2.P29317.OID21342.v1	Alzheimer's dementia	11	1.07	0.96	1.2	0.219375	347	31392	0.684594
EPHA2.P29317.OID21342.v1	Alzheimer's dementia	12	1.05	0.94	1.17	0.380082	375	31392	0.800143
EPHA2.P29317.OID21342.v1	Alzheimer's dementia	13	1.06	0.96	1.18	0.251058	391	31392	0.944538
EPHA2.P29317.OID21342.v1	Alzheimer's dementia	14	1.06	0.95	1.18	0.288021	395	31392	0.915445
EPHA2.P29317.OID21342.v1	Alzheimer's dementia	15	1.06	0.95	1.18	0.299386	396	31392	0.863113
EPHA2.P29317.OID21342.v1	Alzheimer's dementia	16	1.06	0.95	1.18	0.299386	396	31392	0.863113
EPHA2.P29317.OID21342.v1	Alzheimer's dementia	17	1.06	0.95	1.18	0.299386	396	31392	0.863113
RTBDN.Q9BSG5.OID21343.v1	Alzheimer's dementia	1	NA	NA	NA	NA	0	31392	19891
RTBDN.Q9BSG5.OID21343.v1	Alzheimer's dementia	2	0.61	0.33	1.13	0.115882	11	31392	19892
RTBDN.Q9BSG5.OID21343.v1	Alzheimer's dementia	3	0.71	0.46	1.09	0.112967	22	31392	0.37466
RTBDN.Q9BSG5.OID21343.v1	Alzheimer's dementia	4	0.81	0.6	1.1	0.18246	44	31392	0.325311
RTBDN.Q9BSG5.OID21343.v1	Alzheimer's dementia	5	0.79	0.62	1.01	0.0623677	68	31392	0.851008
RTBDN.Q9BSG5.OID21343.v1	Alzheimer's dementia	6	0.77	0.63	0.93	0.00699531	108	31392	0.961724
RTBDN.Q9BSG5.OID21343.v1	Alzheimer's dementia	7	0.8	0.68	0.94	0.0078942	148	31392	0.356307
RTBDN.Q9BSG5.OID21343.v1	Alzheimer's dementia	8	0.82	0.71	0.94	0.00584565	198	31392	0.564696
RTBDN.Q9BSG5.OID21343.v1	Alzheimer's dementia	9	0.86	0.76	0.98	0.0211945	247	31392	0.335404
RTBDN.Q9BSG5.OID21343.v1	Alzheimer's dementia	10	0.86	0.77	0.97	0.0141822	299	31392	0.514887
RTBDN.Q9BSG5.OID21343.v1	Alzheimer's dementia	11	0.85	0.77	0.95	0.00389193	347	31392	0.976232
RTBDN.Q9BSG5.OID21343.v1	Alzheimer's dementia	12	0.86	0.77	0.95	0.00363994	375	31392	0.793471
RTBDN.Q9BSG5.OID21343.v1	Alzheimer's dementia	13	0.86	0.78	0.96	0.00503431	391	31392	0.527261
RTBDN.Q9BSG5.OID21343.v1	Alzheimer's dementia	14	0.87	0.78	0.96	0.00521997	395	31392	0.48023
RTBDN.Q9BSG5.OID21343.v1	Alzheimer's dementia	15	0.87	0.78	0.96	0.0056074	396	31392	0.455808
RTBDN.Q9BSG5.OID21343.v1	Alzheimer's dementia	16	0.87	0.78	0.96	0.0056074	396	31392	0.455808
RTBDN.Q9BSG5.OID21343.v1	Alzheimer's dementia	17	0.87	0.78	0.96	0.0056074	396	31392	0.455808
CA12.O43570.OID21344.v1	Alzheimer's dementia	1	NA	NA	NA	NA	0	31392	19908
CA12.O43570.OID21344.v1	Alzheimer's dementia	2	1.11	0.61	2.02	0.723234	11	31392	19909
CA12.O43570.OID21344.v1	Alzheimer's dementia	3	1.06	0.69	1.62	0.788256	22	31392	0.783488
CA12.O43570.OID21344.v1	Alzheimer's dementia	4	1.17	0.87	1.57	0.311352	44	31392	0.32112
CA12.O43570.OID21344.v1	Alzheimer's dementia	5	1.27	1	1.61	0.0536547	68	31392	0.199291
CA12.O43570.OID21344.v1	Alzheimer's dementia	6	1.22	1.01	1.48	0.0383914	108	31392	0.782304
CA12.O43570.OID21344.v1	Alzheimer's dementia	7	1.16	0.99	1.37	0.0737503	148	31392	0.518052
CA12.O43570.OID21344.v1	Alzheimer's dementia	8	1.09	0.95	1.26	0.210031	198	31392	0.117947
CA12.O43570.OID21344.v1	Alzheimer's dementia	9	1.08	0.95	1.23	0.215699	247	31392	0.224911
CA12.O43570.OID21344.v1	Alzheimer's dementia	10	1.09	0.97	1.22	0.148425	299	31392	0.397033
CA12.O43570.OID21344.v1	Alzheimer's dementia	11	1.07	0.96	1.19	0.198677	347	31392	0.356259
CA12.O43570.OID21344.v1	Alzheimer's dementia	12	1.07	0.97	1.19	0.171029	375	31392	0.442139
CA12.O43570.OID21344.v1	Alzheimer's dementia	13	1.09	0.98	1.2	0.0998689	391	31392	0.712665
CA12.O43570.OID21344.v1	Alzheimer's dementia	14	1.1	0.99	1.21	0.0662411	395	31392	0.97015
CA12.O43570.OID21344.v1	Alzheimer's dementia	15	1.1	0.99	1.21	0.0743373	396	31392	0.886302
CA12.O43570.OID21344.v1	Alzheimer's dementia	16	1.1	0.99	1.21	0.0743373	396	31392	0.886302
CA12.O43570.OID21344.v1	Alzheimer's dementia	17	1.1	0.99	1.21	0.0743373	396	31392	0.886302
INPP1.P49441.OID21345.v1	Alzheimer's dementia	1	NA	NA	NA	NA	0	31392	19925
INPP1.P49441.OID21345.v1	Alzheimer's dementia	2	0.74	0.4	1.39	0.353162	11	31392	19926
INPP1.P49441.OID21345.v1	Alzheimer's dementia	3	0.78	0.51	1.21	0.270315	22	31392	0.250082
INPP1.P49441.OID21345.v1	Alzheimer's dementia	4	0.95	0.7	1.28	0.719011	44	31392	0.129925
INPP1.P49441.OID21345.v1	Alzheimer's dementia	5	0.87	0.68	1.11	0.251962	68	31392	0.722442
INPP1.P49441.OID21345.v1	Alzheimer's dementia	6	0.95	0.78	1.15	0.601657	108	31392	0.293182
INPP1.P49441.OID21345.v1	Alzheimer's dementia	7	1.02	0.86	1.2	0.85614	148	31392	0.0903833
INPP1.P49441.OID21345.v1	Alzheimer's dementia	8	0.95	0.82	1.09	0.468122	198	31392	0.965952
INPP1.P49441.OID21345.v1	Alzheimer's dementia	9	0.99	0.87	1.12	0.844176	247	31392	0.378053
INPP1.P49441.OID21345.v1	Alzheimer's dementia	10	0.96	0.85	1.07	0.453378	299	31392	0.808829
INPP1.P49441.OID21345.v1	Alzheimer's dementia	11	0.96	0.86	1.06	0.41289	347	31392	0.851451
INPP1.P49441.OID21345.v1	Alzheimer's dementia	12	0.95	0.86	1.06	0.374366	375	31392	0.801711
INPP1.P49441.OID21345.v1	Alzheimer's dementia	13	0.95	0.86	1.05	0.335487	391	31392	0.729016
INPP1.P49441.OID21345.v1	Alzheimer's dementia	14	0.95	0.86	1.05	0.301975	395	31392	0.634449
INPP1.P49441.OID21345.v1	Alzheimer's dementia	15	0.95	0.86	1.05	0.289717	396	31392	0.600385
INPP1.P49441.OID21345.v1	Alzheimer's dementia	16	0.95	0.86	1.05	0.289717	396	31392	0.600385
INPP1.P49441.OID21345.v1	Alzheimer's dementia	17	0.95	0.86	1.05	0.289717	396	31392	0.600385
RET.P07949.OID21346.v1	Alzheimer's dementia	1	NA	NA	NA	NA	0	31392	19942
RET.P07949.OID21346.v1	Alzheimer's dementia	2	0.97	0.53	1.79	0.933488	11	31392	19943
RET.P07949.OID21346.v1	Alzheimer's dementia	3	0.96	0.62	1.47	0.835279	22	31392	0.556415
RET.P07949.OID21346.v1	Alzheimer's dementia	4	0.8	0.59	1.08	0.146675	44	31392	0.295836
RET.P07949.OID21346.v1	Alzheimer's dementia	5	0.89	0.7	1.14	0.368102	68	31392	0.934726
RET.P07949.OID21346.v1	Alzheimer's dementia	6	0.92	0.75	1.12	0.400481	108	31392	0.638208
RET.P07949.OID21346.v1	Alzheimer's dementia	7	0.88	0.75	1.04	0.146072	148	31392	0.773525
RET.P07949.OID21346.v1	Alzheimer's dementia	8	0.88	0.76	1.02	0.0928175	198	31392	0.803116
RET.P07949.OID21346.v1	Alzheimer's dementia	9	0.9	0.79	1.02	0.109658	247	31392	0.43576
RET.P07949.OID21346.v1	Alzheimer's dementia	10	0.91	0.81	1.02	0.111447	299	31392	0.616125
RET.P07949.OID21346.v1	Alzheimer's dementia	11	0.88	0.79	0.98	0.0234386	347	31392	0.59728
RET.P07949.OID21346.v1	Alzheimer's dementia	12	0.89	0.8	0.99	0.0368666	375	31392	0.999416
RET.P07949.OID21346.v1	Alzheimer's dementia	13	0.89	0.8	0.98	0.0212109	391	31392	0.678883
RET.P07949.OID21346.v1	Alzheimer's dementia	14	0.88	0.8	0.98	0.0193943	395	31392	0.688919
RET.P07949.OID21346.v1	Alzheimer's dementia	15	0.88	0.79	0.98	0.0153453	396	31392	0.55072
RET.P07949.OID21346.v1	Alzheimer's dementia	16	0.88	0.79	0.98	0.0153453	396	31392	0.55072
RET.P07949.OID21346.v1	Alzheimer's dementia	17	0.88	0.79	0.98	0.0153453	396	31392	0.55072
PPME1.Q9Y570.OID21347.v1	Alzheimer's dementia	1	NA	NA	NA	NA	0	31392	19959
PPME1.Q9Y570.OID21347.v1	Alzheimer's dementia	2	1.27	0.7	2.3	0.437185	11	31392	19960
PPME1.Q9Y570.OID21347.v1	Alzheimer's dementia	3	1.13	0.75	1.73	0.555933	22	31392	0.829168
PPME1.Q9Y570.OID21347.v1	Alzheimer's dementia	4	0.97	0.72	1.3	0.831358	44	31392	0.263873
PPME1.Q9Y570.OID21347.v1	Alzheimer's dementia	5	0.81	0.64	1.03	0.0877262	68	31392	0.0219541
PPME1.Q9Y570.OID21347.v1	Alzheimer's dementia	6	0.95	0.79	1.15	0.600474	108	31392	0.328153
PPME1.Q9Y570.OID21347.v1	Alzheimer's dementia	7	0.95	0.81	1.12	0.550692	148	31392	0.590868
PPME1.Q9Y570.OID21347.v1	Alzheimer's dementia	8	0.93	0.81	1.07	0.28957	198	31392	0.919506
PPME1.Q9Y570.OID21347.v1	Alzheimer's dementia	9	0.99	0.88	1.13	0.926267	247	31392	0.138855
PPME1.Q9Y570.OID21347.v1	Alzheimer's dementia	10	0.98	0.87	1.09	0.665972	299	31392	0.494699
PPME1.Q9Y570.OID21347.v1	Alzheimer's dementia	11	0.98	0.88	1.09	0.724226	347	31392	0.460534
PPME1.Q9Y570.OID21347.v1	Alzheimer's dementia	12	0.97	0.88	1.07	0.553743	375	31392	0.849437
PPME1.Q9Y570.OID21347.v1	Alzheimer's dementia	13	0.96	0.86	1.06	0.369962	391	31392	0.702125
PPME1.Q9Y570.OID21347.v1	Alzheimer's dementia	14	0.95	0.86	1.05	0.352965	395	31392	0.636113
PPME1.Q9Y570.OID21347.v1	Alzheimer's dementia	15	0.95	0.86	1.05	0.328856	396	31392	0.582784
PPME1.Q9Y570.OID21347.v1	Alzheimer's dementia	16	0.95	0.86	1.05	0.328856	396	31392	0.582784
PPME1.Q9Y570.OID21347.v1	Alzheimer's dementia	17	0.95	0.86	1.05	0.328856	396	31392	0.582784
YES1.P07947.OID21348.v1	Alzheimer's dementia	1	NA	NA	NA	NA	0	31392	19976
YES1.P07947.OID21348.v1	Alzheimer's dementia	2	1.02	0.56	1.86	0.942422	11	31392	19977
YES1.P07947.OID21348.v1	Alzheimer's dementia	3	0.71	0.46	1.08	0.113097	22	31392	0.646465
YES1.P07947.OID21348.v1	Alzheimer's dementia	4	0.77	0.57	1.04	0.0850353	44	31392	0.86969
YES1.P07947.OID21348.v1	Alzheimer's dementia	5	0.73	0.57	0.93	0.0103673	68	31392	0.477523
YES1.P07947.OID21348.v1	Alzheimer's dementia	6	0.88	0.73	1.07	0.199917	108	31392	0.0747925
YES1.P07947.OID21348.v1	Alzheimer's dementia	7	0.96	0.82	1.13	0.655073	148	31392	0.0149862
YES1.P07947.OID21348.v1	Alzheimer's dementia	8	0.93	0.8	1.06	0.278875	198	31392	0.307001
YES1.P07947.OID21348.v1	Alzheimer's dementia	9	1	0.88	1.13	0.95498	247	31392	0.0191423
YES1.P07947.OID21348.v1	Alzheimer's dementia	10	0.96	0.85	1.07	0.439395	299	31392	0.57889
YES1.P07947.OID21348.v1	Alzheimer's dementia	11	0.96	0.86	1.06	0.424674	347	31392	0.613105
YES1.P07947.OID21348.v1	Alzheimer's dementia	12	0.95	0.86	1.06	0.376198	375	31392	0.705804
YES1.P07947.OID21348.v1	Alzheimer's dementia	13	0.94	0.85	1.04	0.246456	391	31392	0.888552
YES1.P07947.OID21348.v1	Alzheimer's dementia	14	0.94	0.85	1.04	0.227042	395	31392	0.824648
YES1.P07947.OID21348.v1	Alzheimer's dementia	15	0.94	0.85	1.04	0.213291	396	31392	0.762854
YES1.P07947.OID21348.v1	Alzheimer's dementia	16	0.94	0.85	1.04	0.213291	396	31392	0.762854
YES1.P07947.OID21348.v1	Alzheimer's dementia	17	0.94	0.85	1.04	0.213291	396	31392	0.762854
DTX3.Q8N9I9.OID21349.v1	Alzheimer's dementia	1	NA	NA	NA	NA	0	31392	19993
DTX3.Q8N9I9.OID21349.v1	Alzheimer's dementia	2	0.84	0.46	1.54	0.577049	11	31392	19994
DTX3.Q8N9I9.OID21349.v1	Alzheimer's dementia	3	0.84	0.55	1.29	0.437245	22	31392	0.808831
DTX3.Q8N9I9.OID21349.v1	Alzheimer's dementia	4	0.85	0.63	1.16	0.3043	44	31392	0.961596
DTX3.Q8N9I9.OID21349.v1	Alzheimer's dementia	5	0.9	0.7	1.15	0.387229	68	31392	0.854795
DTX3.Q8N9I9.OID21349.v1	Alzheimer's dementia	6	1.01	0.83	1.23	0.922005	108	31392	0.160142
DTX3.Q8N9I9.OID21349.v1	Alzheimer's dementia	7	1.08	0.91	1.28	0.380838	148	31392	0.0471124
DTX3.Q8N9I9.OID21349.v1	Alzheimer's dementia	8	1.04	0.9	1.21	0.582494	198	31392	0.460626
DTX3.Q8N9I9.OID21349.v1	Alzheimer's dementia	9	1.08	0.95	1.23	0.25264	247	31392	0.141889
DTX3.Q8N9I9.OID21349.v1	Alzheimer's dementia	10	1.07	0.95	1.2	0.280681	299	31392	0.443967
DTX3.Q8N9I9.OID21349.v1	Alzheimer's dementia	11	1.07	0.96	1.19	0.249774	347	31392	0.465325
DTX3.Q8N9I9.OID21349.v1	Alzheimer's dementia	12	1.07	0.96	1.19	0.243008	375	31392	0.531603
DTX3.Q8N9I9.OID21349.v1	Alzheimer's dementia	13	1.07	0.96	1.19	0.202645	391	31392	0.537597
DTX3.Q8N9I9.OID21349.v1	Alzheimer's dementia	14	1.06	0.96	1.18	0.242411	395	31392	0.714785
DTX3.Q8N9I9.OID21349.v1	Alzheimer's dementia	15	1.06	0.96	1.18	0.249818	396	31392	0.742408
DTX3.Q8N9I9.OID21349.v1	Alzheimer's dementia	16	1.06	0.96	1.18	0.249818	396	31392	0.742408
DTX3.Q8N9I9.OID21349.v1	Alzheimer's dementia	17	1.06	0.96	1.18	0.249818	396	31392	0.742408
LYN.P07948.OID21350.v1	Alzheimer's dementia	1	NA	NA	NA	NA	0	31392	20010
LYN.P07948.OID21350.v1	Alzheimer's dementia	2	1.04	0.57	1.88	0.909007	11	31392	20011
LYN.P07948.OID21350.v1	Alzheimer's dementia	3	0.77	0.5	1.18	0.236639	22	31392	0.516808
LYN.P07948.OID21350.v1	Alzheimer's dementia	4	0.88	0.65	1.19	0.400039	44	31392	0.511612
LYN.P07948.OID21350.v1	Alzheimer's dementia	5	0.81	0.63	1.03	0.0793765	68	31392	0.538113
LYN.P07948.OID21350.v1	Alzheimer's dementia	6	0.92	0.76	1.12	0.413839	108	31392	0.17045
LYN.P07948.OID21350.v1	Alzheimer's dementia	7	0.99	0.84	1.17	0.917862	148	31392	0.0574482
LYN.P07948.OID21350.v1	Alzheimer's dementia	8	0.95	0.83	1.09	0.483404	198	31392	0.523631
LYN.P07948.OID21350.v1	Alzheimer's dementia	9	1.01	0.9	1.15	0.820711	247	31392	0.0640293
LYN.P07948.OID21350.v1	Alzheimer's dementia	10	0.98	0.87	1.1	0.715276	299	31392	0.746301
LYN.P07948.OID21350.v1	Alzheimer's dementia	11	0.97	0.88	1.08	0.612613	347	31392	0.940266
LYN.P07948.OID21350.v1	Alzheimer's dementia	12	0.96	0.87	1.07	0.462136	375	31392	0.763959
LYN.P07948.OID21350.v1	Alzheimer's dementia	13	0.96	0.87	1.06	0.386491	391	31392	0.597743
LYN.P07948.OID21350.v1	Alzheimer's dementia	14	0.95	0.86	1.05	0.342424	395	31392	0.504992
LYN.P07948.OID21350.v1	Alzheimer's dementia	15	0.95	0.86	1.05	0.331469	396	31392	0.4739
LYN.P07948.OID21350.v1	Alzheimer's dementia	16	0.95	0.86	1.05	0.331469	396	31392	0.4739
LYN.P07948.OID21350.v1	Alzheimer's dementia	17	0.95	0.86	1.05	0.331469	396	31392	0.4739
ICOSLG.O75144.OID21351.v1	Alzheimer's dementia	1	NA	NA	NA	NA	0	31392	20027
ICOSLG.O75144.OID21351.v1	Alzheimer's dementia	2	0.79	0.43	1.42	0.426203	11	31392	20028
ICOSLG.O75144.OID21351.v1	Alzheimer's dementia	3	0.99	0.65	1.5	0.947754	22	31392	0.604885
ICOSLG.O75144.OID21351.v1	Alzheimer's dementia	4	1.08	0.8	1.45	0.628797	44	31392	0.400126
ICOSLG.O75144.OID21351.v1	Alzheimer's dementia	5	1.14	0.9	1.45	0.285747	68	31392	0.362144
ICOSLG.O75144.OID21351.v1	Alzheimer's dementia	6	1.1	0.91	1.33	0.320855	108	31392	0.93757
ICOSLG.O75144.OID21351.v1	Alzheimer's dementia	7	1.05	0.89	1.23	0.586924	148	31392	0.659624
ICOSLG.O75144.OID21351.v1	Alzheimer's dementia	8	1.04	0.91	1.2	0.561217	198	31392	0.784859
ICOSLG.O75144.OID21351.v1	Alzheimer's dementia	9	1.04	0.91	1.18	0.583585	247	31392	0.63829
ICOSLG.O75144.OID21351.v1	Alzheimer's dementia	10	1.02	0.91	1.14	0.738804	299	31392	0.445914
ICOSLG.O75144.OID21351.v1	Alzheimer's dementia	11	0.98	0.88	1.09	0.695007	347	31392	0.0697045
ICOSLG.O75144.OID21351.v1	Alzheimer's dementia	12	0.97	0.88	1.08	0.627752	375	31392	0.0710665
ICOSLG.O75144.OID21351.v1	Alzheimer's dementia	13	0.96	0.87	1.07	0.460964	391	31392	0.0428835
ICOSLG.O75144.OID21351.v1	Alzheimer's dementia	14	0.96	0.87	1.06	0.450226	395	31392	0.0469253
ICOSLG.O75144.OID21351.v1	Alzheimer's dementia	15	0.96	0.87	1.06	0.438514	396	31392	0.0444039
ICOSLG.O75144.OID21351.v1	Alzheimer's dementia	16	0.96	0.87	1.06	0.438514	396	31392	0.0444039
ICOSLG.O75144.OID21351.v1	Alzheimer's dementia	17	0.96	0.87	1.06	0.438514	396	31392	0.0444039
OMG.P23515.OID21352.v1	Alzheimer's dementia	1	NA	NA	NA	NA	0	31392	20044
OMG.P23515.OID21352.v1	Alzheimer's dementia	2	0.72	0.39	1.31	0.280746	11	31392	20045
OMG.P23515.OID21352.v1	Alzheimer's dementia	3	0.7	0.46	1.08	0.109134	22	31392	0.518805
OMG.P23515.OID21352.v1	Alzheimer's dementia	4	0.8	0.59	1.09	0.159684	44	31392	0.427369
OMG.P23515.OID21352.v1	Alzheimer's dementia	5	0.81	0.64	1.04	0.0992396	68	31392	0.619649
OMG.P23515.OID21352.v1	Alzheimer's dementia	6	0.69	0.57	0.84	0.000201855	108	31392	0.138163
OMG.P23515.OID21352.v1	Alzheimer's dementia	7	0.7	0.59	0.82	2.37948e-05	148	31392	0.655525
OMG.P23515.OID21352.v1	Alzheimer's dementia	8	0.75	0.65	0.86	7.65904e-05	198	31392	0.559318
OMG.P23515.OID21352.v1	Alzheimer's dementia	9	0.8	0.71	0.92	0.000936797	247	31392	0.152913
OMG.P23515.OID21352.v1	Alzheimer's dementia	10	0.81	0.72	0.91	0.000444735	299	31392	0.312651
OMG.P23515.OID21352.v1	Alzheimer's dementia	11	0.79	0.71	0.87	1.15738e-05	347	31392	0.932893
OMG.P23515.OID21352.v1	Alzheimer's dementia	12	0.79	0.71	0.88	1.03516e-05	375	31392	0.879088
OMG.P23515.OID21352.v1	Alzheimer's dementia	13	0.79	0.71	0.87	4.61677e-06	391	31392	0.92319
OMG.P23515.OID21352.v1	Alzheimer's dementia	14	0.79	0.71	0.87	3.57708e-06	395	31392	0.938496
OMG.P23515.OID21352.v1	Alzheimer's dementia	15	0.79	0.71	0.87	3.382e-06	396	31392	0.947689
OMG.P23515.OID21352.v1	Alzheimer's dementia	16	0.79	0.71	0.87	3.382e-06	396	31392	0.947689
OMG.P23515.OID21352.v1	Alzheimer's dementia	17	0.79	0.71	0.87	3.382e-06	396	31392	0.947689
SMAD5.Q99717.OID21353.v1	Alzheimer's dementia	1	NA	NA	NA	NA	0	31392	20061
SMAD5.Q99717.OID21353.v1	Alzheimer's dementia	2	1.08	0.59	1.98	0.801628	11	31392	20062
SMAD5.Q99717.OID21353.v1	Alzheimer's dementia	3	1.1	0.72	1.69	0.662708	22	31392	0.888566
SMAD5.Q99717.OID21353.v1	Alzheimer's dementia	4	1.13	0.83	1.53	0.444416	44	31392	0.432894
SMAD5.Q99717.OID21353.v1	Alzheimer's dementia	5	1.05	0.82	1.35	0.671013	68	31392	0.342064
SMAD5.Q99717.OID21353.v1	Alzheimer's dementia	6	1.07	0.88	1.3	0.506395	108	31392	0.722421
SMAD5.Q99717.OID21353.v1	Alzheimer's dementia	7	1.1	0.93	1.3	0.259617	148	31392	0.999961
SMAD5.Q99717.OID21353.v1	Alzheimer's dementia	8	1.03	0.9	1.2	0.644556	198	31392	0.402824
SMAD5.Q99717.OID21353.v1	Alzheimer's dementia	9	1.07	0.94	1.22	0.284932	247	31392	0.591805
SMAD5.Q99717.OID21353.v1	Alzheimer's dementia	10	1.05	0.93	1.18	0.415774	299	31392	0.827956
SMAD5.Q99717.OID21353.v1	Alzheimer's dementia	11	1.06	0.95	1.18	0.28245	347	31392	0.861995
SMAD5.Q99717.OID21353.v1	Alzheimer's dementia	12	1.07	0.96	1.18	0.233946	375	31392	0.674704
SMAD5.Q99717.OID21353.v1	Alzheimer's dementia	13	1.06	0.96	1.17	0.275282	391	31392	0.927523
SMAD5.Q99717.OID21353.v1	Alzheimer's dementia	14	1.06	0.95	1.17	0.300044	395	31392	0.955297
SMAD5.Q99717.OID21353.v1	Alzheimer's dementia	15	1.05	0.95	1.16	0.342447	396	31392	0.814307
SMAD5.Q99717.OID21353.v1	Alzheimer's dementia	16	1.05	0.95	1.16	0.342447	396	31392	0.814307
SMAD5.Q99717.OID21353.v1	Alzheimer's dementia	17	1.05	0.95	1.16	0.342447	396	31392	0.814307
DPP6.P42658.OID21354.v1	Alzheimer's dementia	1	NA	NA	NA	NA	0	31392	20078
DPP6.P42658.OID21354.v1	Alzheimer's dementia	2	0.79	0.43	1.49	0.471464	11	31392	20079
DPP6.P42658.OID21354.v1	Alzheimer's dementia	3	0.76	0.49	1.19	0.236165	22	31392	0.812305
DPP6.P42658.OID21354.v1	Alzheimer's dementia	4	0.8	0.58	1.09	0.157977	44	31392	0.71772
DPP6.P42658.OID21354.v1	Alzheimer's dementia	5	0.94	0.73	1.21	0.603876	68	31392	0.287344
DPP6.P42658.OID21354.v1	Alzheimer's dementia	6	0.81	0.67	1	0.0452419	108	31392	0.288385
DPP6.P42658.OID21354.v1	Alzheimer's dementia	7	0.86	0.73	1.02	0.0912092	148	31392	0.46407
DPP6.P42658.OID21354.v1	Alzheimer's dementia	8	0.9	0.77	1.04	0.144649	198	31392	0.656385
DPP6.P42658.OID21354.v1	Alzheimer's dementia	9	0.95	0.83	1.08	0.40924	247	31392	0.417636
DPP6.P42658.OID21354.v1	Alzheimer's dementia	10	0.97	0.86	1.09	0.612558	299	31392	0.371607
DPP6.P42658.OID21354.v1	Alzheimer's dementia	11	0.93	0.83	1.04	0.227568	347	31392	0.846282
DPP6.P42658.OID21354.v1	Alzheimer's dementia	12	0.93	0.83	1.04	0.187877	375	31392	0.84285
DPP6.P42658.OID21354.v1	Alzheimer's dementia	13	0.93	0.84	1.04	0.202296	391	31392	0.951489
DPP6.P42658.OID21354.v1	Alzheimer's dementia	14	0.93	0.84	1.04	0.191598	395	31392	0.928205
DPP6.P42658.OID21354.v1	Alzheimer's dementia	15	0.93	0.84	1.03	0.184164	396	31392	0.964247
DPP6.P42658.OID21354.v1	Alzheimer's dementia	16	0.93	0.84	1.03	0.184164	396	31392	0.964247
DPP6.P42658.OID21354.v1	Alzheimer's dementia	17	0.93	0.84	1.03	0.184164	396	31392	0.964247
VPS37A.Q8NEZ2.OID21355.v1	Alzheimer's dementia	1	NA	NA	NA	NA	0	31392	20095
VPS37A.Q8NEZ2.OID21355.v1	Alzheimer's dementia	2	1	0.55	1.8	0.989446	11	31392	20096
VPS37A.Q8NEZ2.OID21355.v1	Alzheimer's dementia	3	0.85	0.56	1.29	0.450472	22	31392	0.886036
VPS37A.Q8NEZ2.OID21355.v1	Alzheimer's dementia	4	0.88	0.65	1.18	0.37857	44	31392	0.91871
VPS37A.Q8NEZ2.OID21355.v1	Alzheimer's dementia	5	0.78	0.62	0.99	0.0434952	68	31392	0.158038
VPS37A.Q8NEZ2.OID21355.v1	Alzheimer's dementia	6	0.92	0.76	1.11	0.395479	108	31392	0.210673
VPS37A.Q8NEZ2.OID21355.v1	Alzheimer's dementia	7	0.98	0.84	1.15	0.833678	148	31392	0.0648609
VPS37A.Q8NEZ2.OID21355.v1	Alzheimer's dementia	8	0.97	0.84	1.11	0.617438	198	31392	0.350166
VPS37A.Q8NEZ2.OID21355.v1	Alzheimer's dementia	9	1.03	0.91	1.17	0.628959	247	31392	0.0321201
VPS37A.Q8NEZ2.OID21355.v1	Alzheimer's dementia	10	0.97	0.87	1.09	0.597215	299	31392	0.962346
VPS37A.Q8NEZ2.OID21355.v1	Alzheimer's dementia	11	0.97	0.87	1.08	0.554408	347	31392	0.931819
VPS37A.Q8NEZ2.OID21355.v1	Alzheimer's dementia	12	0.97	0.88	1.07	0.532071	375	31392	0.915096
VPS37A.Q8NEZ2.OID21355.v1	Alzheimer's dementia	13	0.96	0.87	1.06	0.39996	391	31392	0.613921
VPS37A.Q8NEZ2.OID21355.v1	Alzheimer's dementia	14	0.96	0.87	1.06	0.387495	395	31392	0.584633
VPS37A.Q8NEZ2.OID21355.v1	Alzheimer's dementia	15	0.96	0.87	1.05	0.367428	396	31392	0.533294
VPS37A.Q8NEZ2.OID21355.v1	Alzheimer's dementia	16	0.96	0.87	1.05	0.367428	396	31392	0.533294
VPS37A.Q8NEZ2.OID21355.v1	Alzheimer's dementia	17	0.96	0.87	1.05	0.367428	396	31392	0.533294
PFKFB2.O60825.OID21356.v1	Alzheimer's dementia	1	NA	NA	NA	NA	0	31392	20112
PFKFB2.O60825.OID21356.v1	Alzheimer's dementia	2	1.13	0.62	2.07	0.685532	11	31392	20113
PFKFB2.O60825.OID21356.v1	Alzheimer's dementia	3	0.93	0.61	1.42	0.754446	22	31392	0.981485
PFKFB2.O60825.OID21356.v1	Alzheimer's dementia	4	1.12	0.83	1.51	0.446976	44	31392	0.494249
PFKFB2.O60825.OID21356.v1	Alzheimer's dementia	5	1	0.79	1.27	0.991907	68	31392	0.36926
PFKFB2.O60825.OID21356.v1	Alzheimer's dementia	6	1.02	0.85	1.24	0.820871	108	31392	0.938274
PFKFB2.O60825.OID21356.v1	Alzheimer's dementia	7	1.07	0.91	1.25	0.439646	148	31392	0.542475
PFKFB2.O60825.OID21356.v1	Alzheimer's dementia	8	0.97	0.84	1.12	0.675355	198	31392	0.241416
PFKFB2.O60825.OID21356.v1	Alzheimer's dementia	9	1.03	0.91	1.17	0.625549	247	31392	0.593139
PFKFB2.O60825.OID21356.v1	Alzheimer's dementia	10	1	0.9	1.12	0.955049	299	31392	0.69625
PFKFB2.O60825.OID21356.v1	Alzheimer's dementia	11	1.01	0.91	1.13	0.81721	347	31392	0.984011
PFKFB2.O60825.OID21356.v1	Alzheimer's dementia	12	0.99	0.9	1.1	0.878827	375	31392	0.498024
PFKFB2.O60825.OID21356.v1	Alzheimer's dementia	13	0.99	0.9	1.1	0.916784	391	31392	0.547668
PFKFB2.O60825.OID21356.v1	Alzheimer's dementia	14	0.99	0.9	1.09	0.839318	395	31392	0.42131
PFKFB2.O60825.OID21356.v1	Alzheimer's dementia	15	0.99	0.89	1.09	0.798263	396	31392	0.367656
PFKFB2.O60825.OID21356.v1	Alzheimer's dementia	16	0.99	0.89	1.09	0.798263	396	31392	0.367656
PFKFB2.O60825.OID21356.v1	Alzheimer's dementia	17	0.99	0.89	1.09	0.798263	396	31392	0.367656
AREG.P15514.OID21357.v1	Alzheimer's dementia	1	NA	NA	NA	NA	0	31392	20129
AREG.P15514.OID21357.v1	Alzheimer's dementia	2	0.57	0.3	1.06	0.076452	11	31392	20130
AREG.P15514.OID21357.v1	Alzheimer's dementia	3	0.79	0.51	1.24	0.308937	22	31392	0.144953
AREG.P15514.OID21357.v1	Alzheimer's dementia	4	1.01	0.73	1.4	0.939838	44	31392	0.12704
AREG.P15514.OID21357.v1	Alzheimer's dementia	5	1.07	0.82	1.39	0.617791	68	31392	0.277493
AREG.P15514.OID21357.v1	Alzheimer's dementia	6	1.12	0.91	1.38	0.272313	108	31392	0.453447
AREG.P15514.OID21357.v1	Alzheimer's dementia	7	1.06	0.89	1.27	0.494991	148	31392	0.81947
AREG.P15514.OID21357.v1	Alzheimer's dementia	8	1.08	0.93	1.26	0.321024	198	31392	0.791912
AREG.P15514.OID21357.v1	Alzheimer's dementia	9	1.08	0.94	1.24	0.269953	247	31392	0.45901
AREG.P15514.OID21357.v1	Alzheimer's dementia	10	1.07	0.95	1.22	0.267161	299	31392	0.726383
AREG.P15514.OID21357.v1	Alzheimer's dementia	11	1.08	0.96	1.22	0.181907	347	31392	0.580788
AREG.P15514.OID21357.v1	Alzheimer's dementia	12	1.08	0.96	1.21	0.194771	375	31392	0.732283
AREG.P15514.OID21357.v1	Alzheimer's dementia	13	1.07	0.96	1.2	0.218019	391	31392	0.981625
AREG.P15514.OID21357.v1	Alzheimer's dementia	14	1.07	0.96	1.19	0.22421	395	31392	0.91471
AREG.P15514.OID21357.v1	Alzheimer's dementia	15	1.07	0.96	1.2	0.211605	396	31392	0.953134
AREG.P15514.OID21357.v1	Alzheimer's dementia	16	1.07	0.96	1.2	0.211605	396	31392	0.953134
AREG.P15514.OID21357.v1	Alzheimer's dementia	17	1.07	0.96	1.2	0.211605	396	31392	0.953134
PODXL.O00592.OID21358.v1	Alzheimer's dementia	1	NA	NA	NA	NA	0	31392	20146
PODXL.O00592.OID21358.v1	Alzheimer's dementia	2	0.68	0.38	1.22	0.191937	11	31392	20147
PODXL.O00592.OID21358.v1	Alzheimer's dementia	3	0.96	0.63	1.44	0.82711	22	31392	0.101698
PODXL.O00592.OID21358.v1	Alzheimer's dementia	4	0.92	0.68	1.23	0.564246	44	31392	0.302797
PODXL.O00592.OID21358.v1	Alzheimer's dementia	5	0.92	0.73	1.17	0.497784	68	31392	0.787166
PODXL.O00592.OID21358.v1	Alzheimer's dementia	6	0.83	0.69	1.01	0.0582036	108	31392	0.266809
PODXL.O00592.OID21358.v1	Alzheimer's dementia	7	0.85	0.73	1	0.0548311	148	31392	0.845003
PODXL.O00592.OID21358.v1	Alzheimer's dementia	8	0.84	0.73	0.96	0.0123908	198	31392	0.708768
PODXL.O00592.OID21358.v1	Alzheimer's dementia	9	0.85	0.75	0.96	0.00913439	247	31392	0.983458
PODXL.O00592.OID21358.v1	Alzheimer's dementia	10	0.89	0.8	1	0.0479458	299	31392	0.218986
PODXL.O00592.OID21358.v1	Alzheimer's dementia	11	0.91	0.82	1.02	0.0978688	347	31392	0.0863986
PODXL.O00592.OID21358.v1	Alzheimer's dementia	12	0.91	0.82	1.01	0.0707063	375	31392	0.16362
PODXL.O00592.OID21358.v1	Alzheimer's dementia	13	0.91	0.82	1	0.0512229	391	31392	0.242199
PODXL.O00592.OID21358.v1	Alzheimer's dementia	14	0.9	0.82	1	0.0425454	395	31392	0.300673
PODXL.O00592.OID21358.v1	Alzheimer's dementia	15	0.9	0.82	1	0.045564	396	31392	0.274586
PODXL.O00592.OID21358.v1	Alzheimer's dementia	16	0.9	0.82	1	0.045564	396	31392	0.274586
PODXL.O00592.OID21358.v1	Alzheimer's dementia	17	0.9	0.82	1	0.045564	396	31392	0.274586
APBB1IP.Q7Z5R6.OID21359.v1	Alzheimer's dementia	1	NA	NA	NA	NA	0	31392	20163
APBB1IP.Q7Z5R6.OID21359.v1	Alzheimer's dementia	2	0.82	0.44	1.54	0.535771	11	31392	20164
APBB1IP.Q7Z5R6.OID21359.v1	Alzheimer's dementia	3	0.65	0.42	1.01	0.0572032	22	31392	0.660382
APBB1IP.Q7Z5R6.OID21359.v1	Alzheimer's dementia	4	0.79	0.58	1.08	0.132828	44	31392	0.869434
APBB1IP.Q7Z5R6.OID21359.v1	Alzheimer's dementia	5	0.82	0.63	1.05	0.110092	68	31392	0.964839
APBB1IP.Q7Z5R6.OID21359.v1	Alzheimer's dementia	6	0.91	0.75	1.11	0.35776	108	31392	0.241031
APBB1IP.Q7Z5R6.OID21359.v1	Alzheimer's dementia	7	0.88	0.74	1.04	0.129698	148	31392	0.759885
APBB1IP.Q7Z5R6.OID21359.v1	Alzheimer's dementia	8	0.85	0.74	0.99	0.032133	198	31392	0.791632
APBB1IP.Q7Z5R6.OID21359.v1	Alzheimer's dementia	9	0.92	0.8	1.05	0.202738	247	31392	0.0702574
APBB1IP.Q7Z5R6.OID21359.v1	Alzheimer's dementia	10	0.91	0.81	1.03	0.135749	299	31392	0.390552
APBB1IP.Q7Z5R6.OID21359.v1	Alzheimer's dementia	11	0.9	0.81	1.01	0.0766027	347	31392	0.634793
APBB1IP.Q7Z5R6.OID21359.v1	Alzheimer's dementia	12	0.9	0.81	1.01	0.0672742	375	31392	0.577397
APBB1IP.Q7Z5R6.OID21359.v1	Alzheimer's dementia	13	0.91	0.82	1.01	0.0731939	391	31392	0.627953
APBB1IP.Q7Z5R6.OID21359.v1	Alzheimer's dementia	14	0.9	0.81	1	0.05546	395	31392	0.784123
APBB1IP.Q7Z5R6.OID21359.v1	Alzheimer's dementia	15	0.9	0.81	1	0.049686	396	31392	0.874473
APBB1IP.Q7Z5R6.OID21359.v1	Alzheimer's dementia	16	0.9	0.81	1	0.049686	396	31392	0.874473
APBB1IP.Q7Z5R6.OID21359.v1	Alzheimer's dementia	17	0.9	0.81	1	0.049686	396	31392	0.874473
OGFR.Q9NZT2.OID21360.v1	Alzheimer's dementia	1	NA	NA	NA	NA	0	31392	20180
OGFR.Q9NZT2.OID21360.v1	Alzheimer's dementia	2	1.06	0.58	1.94	0.85086	11	31392	20181
OGFR.Q9NZT2.OID21360.v1	Alzheimer's dementia	3	0.88	0.58	1.34	0.553978	22	31392	0.719197
OGFR.Q9NZT2.OID21360.v1	Alzheimer's dementia	4	0.94	0.7	1.27	0.68711	44	31392	0.72637
OGFR.Q9NZT2.OID21360.v1	Alzheimer's dementia	5	0.89	0.7	1.14	0.357537	68	31392	0.554951
OGFR.Q9NZT2.OID21360.v1	Alzheimer's dementia	6	0.93	0.77	1.13	0.478575	108	31392	0.648313
OGFR.Q9NZT2.OID21360.v1	Alzheimer's dementia	7	0.93	0.79	1.1	0.388114	148	31392	0.790077
OGFR.Q9NZT2.OID21360.v1	Alzheimer's dementia	8	0.87	0.75	1	0.0520261	198	31392	0.514132
OGFR.Q9NZT2.OID21360.v1	Alzheimer's dementia	9	0.93	0.82	1.06	0.276195	247	31392	0.224932
OGFR.Q9NZT2.OID21360.v1	Alzheimer's dementia	10	0.9	0.8	1.01	0.0838157	299	31392	0.882087
OGFR.Q9NZT2.OID21360.v1	Alzheimer's dementia	11	0.89	0.8	0.99	0.0379193	347	31392	0.916576
OGFR.Q9NZT2.OID21360.v1	Alzheimer's dementia	12	0.9	0.81	0.99	0.039438	375	31392	0.987545
OGFR.Q9NZT2.OID21360.v1	Alzheimer's dementia	13	0.89	0.8	0.98	0.0230387	391	31392	0.678778
OGFR.Q9NZT2.OID21360.v1	Alzheimer's dementia	14	0.89	0.8	0.98	0.0183319	395	31392	0.554725
OGFR.Q9NZT2.OID21360.v1	Alzheimer's dementia	15	0.89	0.8	0.98	0.0186484	396	31392	0.568624
OGFR.Q9NZT2.OID21360.v1	Alzheimer's dementia	16	0.89	0.8	0.98	0.0186484	396	31392	0.568624
OGFR.Q9NZT2.OID21360.v1	Alzheimer's dementia	17	0.89	0.8	0.98	0.0186484	396	31392	0.568624
IQGAP2.Q13576.OID21361.v1	Alzheimer's dementia	1	NA	NA	NA	NA	0	31392	20197
IQGAP2.Q13576.OID21361.v1	Alzheimer's dementia	2	0.66	0.36	1.21	0.175835	11	31392	20198
IQGAP2.Q13576.OID21361.v1	Alzheimer's dementia	3	0.67	0.44	1.03	0.0693357	22	31392	0.452452
IQGAP2.Q13576.OID21361.v1	Alzheimer's dementia	4	0.74	0.54	1	0.0477747	44	31392	0.815204
IQGAP2.Q13576.OID21361.v1	Alzheimer's dementia	5	0.76	0.59	0.96	0.0243485	68	31392	0.980393
IQGAP2.Q13576.OID21361.v1	Alzheimer's dementia	6	0.88	0.73	1.07	0.20691	108	31392	0.064447
IQGAP2.Q13576.OID21361.v1	Alzheimer's dementia	7	0.97	0.83	1.15	0.741994	148	31392	0.0085873
IQGAP2.Q13576.OID21361.v1	Alzheimer's dementia	8	0.92	0.8	1.07	0.278182	198	31392	0.320171
IQGAP2.Q13576.OID21361.v1	Alzheimer's dementia	9	0.97	0.86	1.1	0.653966	247	31392	0.0490176
IQGAP2.Q13576.OID21361.v1	Alzheimer's dementia	10	0.93	0.83	1.05	0.251373	299	31392	0.665822
IQGAP2.Q13576.OID21361.v1	Alzheimer's dementia	11	0.95	0.85	1.05	0.325635	347	31392	0.443682
IQGAP2.Q13576.OID21361.v1	Alzheimer's dementia	12	0.94	0.85	1.05	0.264499	375	31392	0.598735
IQGAP2.Q13576.OID21361.v1	Alzheimer's dementia	13	0.93	0.84	1.03	0.147553	391	31392	0.874008
IQGAP2.Q13576.OID21361.v1	Alzheimer's dementia	14	0.92	0.84	1.02	0.127958	395	31392	0.774806
IQGAP2.Q13576.OID21361.v1	Alzheimer's dementia	15	0.92	0.83	1.02	0.116196	396	31392	0.698412
IQGAP2.Q13576.OID21361.v1	Alzheimer's dementia	16	0.92	0.83	1.02	0.116196	396	31392	0.698412
IQGAP2.Q13576.OID21361.v1	Alzheimer's dementia	17	0.92	0.83	1.02	0.116196	396	31392	0.698412
OPTC.Q9UBM4.OID21362.v1	Alzheimer's dementia	1	NA	NA	NA	NA	0	31392	20214
OPTC.Q9UBM4.OID21362.v1	Alzheimer's dementia	2	1.23	0.65	2.33	0.516035	11	31392	20215
OPTC.Q9UBM4.OID21362.v1	Alzheimer's dementia	3	1.01	0.64	1.58	0.971237	22	31392	0.328334
OPTC.Q9UBM4.OID21362.v1	Alzheimer's dementia	4	0.76	0.55	1.05	0.0935922	44	31392	0.10136
OPTC.Q9UBM4.OID21362.v1	Alzheimer's dementia	5	0.89	0.69	1.15	0.381961	68	31392	0.762317
OPTC.Q9UBM4.OID21362.v1	Alzheimer's dementia	6	0.96	0.78	1.18	0.697174	108	31392	0.404624
OPTC.Q9UBM4.OID21362.v1	Alzheimer's dementia	7	0.98	0.82	1.16	0.780057	148	31392	0.191654
OPTC.Q9UBM4.OID21362.v1	Alzheimer's dementia	8	0.91	0.78	1.06	0.214297	198	31392	0.392374
OPTC.Q9UBM4.OID21362.v1	Alzheimer's dementia	9	0.99	0.86	1.13	0.888805	247	31392	0.779911
OPTC.Q9UBM4.OID21362.v1	Alzheimer's dementia	10	1.02	0.9	1.15	0.789458	299	31392	0.49605
OPTC.Q9UBM4.OID21362.v1	Alzheimer's dementia	11	1.03	0.92	1.15	0.62688	347	31392	0.481173
OPTC.Q9UBM4.OID21362.v1	Alzheimer's dementia	12	1.01	0.91	1.13	0.810344	375	31392	0.767922
OPTC.Q9UBM4.OID21362.v1	Alzheimer's dementia	13	1.01	0.91	1.13	0.791838	391	31392	0.578459
OPTC.Q9UBM4.OID21362.v1	Alzheimer's dementia	14	1.01	0.91	1.13	0.805227	395	31392	0.557813
OPTC.Q9UBM4.OID21362.v1	Alzheimer's dementia	15	1.02	0.91	1.13	0.775186	396	31392	0.514807
OPTC.Q9UBM4.OID21362.v1	Alzheimer's dementia	16	1.02	0.91	1.13	0.775186	396	31392	0.514807
OPTC.Q9UBM4.OID21362.v1	Alzheimer's dementia	17	1.02	0.91	1.13	0.775186	396	31392	0.514807
DNAJB1.P25685.OID21363.v1	Alzheimer's dementia	1	NA	NA	NA	NA	0	31392	20231
DNAJB1.P25685.OID21363.v1	Alzheimer's dementia	2	0.97	0.53	1.78	0.924565	11	31392	20232
DNAJB1.P25685.OID21363.v1	Alzheimer's dementia	3	0.84	0.55	1.28	0.425665	22	31392	0.926918
DNAJB1.P25685.OID21363.v1	Alzheimer's dementia	4	0.84	0.62	1.14	0.264106	44	31392	0.999974
DNAJB1.P25685.OID21363.v1	Alzheimer's dementia	5	0.76	0.6	0.96	0.0245002	68	31392	0.31479
DNAJB1.P25685.OID21363.v1	Alzheimer's dementia	6	0.88	0.73	1.07	0.210178	108	31392	0.148647
DNAJB1.P25685.OID21363.v1	Alzheimer's dementia	7	0.92	0.79	1.09	0.347101	148	31392	0.114448
DNAJB1.P25685.OID21363.v1	Alzheimer's dementia	8	0.91	0.79	1.04	0.172967	198	31392	0.39747
DNAJB1.P25685.OID21363.v1	Alzheimer's dementia	9	0.98	0.86	1.11	0.717425	247	31392	0.0286319
DNAJB1.P25685.OID21363.v1	Alzheimer's dementia	10	0.95	0.85	1.07	0.421652	299	31392	0.349767
DNAJB1.P25685.OID21363.v1	Alzheimer's dementia	11	0.94	0.85	1.05	0.2707	347	31392	0.718475
DNAJB1.P25685.OID21363.v1	Alzheimer's dementia	12	0.93	0.84	1.03	0.174777	375	31392	0.95454
DNAJB1.P25685.OID21363.v1	Alzheimer's dementia	13	0.92	0.83	1.02	0.100217	391	31392	0.566671
DNAJB1.P25685.OID21363.v1	Alzheimer's dementia	14	0.92	0.83	1.01	0.0922668	395	31392	0.5176
DNAJB1.P25685.OID21363.v1	Alzheimer's dementia	15	0.92	0.83	1.01	0.0823093	396	31392	0.452033
DNAJB1.P25685.OID21363.v1	Alzheimer's dementia	16	0.92	0.83	1.01	0.0823093	396	31392	0.452033
DNAJB1.P25685.OID21363.v1	Alzheimer's dementia	17	0.92	0.83	1.01	0.0823093	396	31392	0.452033
TMPRSS15.P98073.OID21364.v1	Alzheimer's dementia	1	NA	NA	NA	NA	0	31392	20248
TMPRSS15.P98073.OID21364.v1	Alzheimer's dementia	2	0.78	0.44	1.41	0.419471	11	31392	20249
TMPRSS15.P98073.OID21364.v1	Alzheimer's dementia	3	1.04	0.69	1.57	0.843866	22	31392	0.0997519
TMPRSS15.P98073.OID21364.v1	Alzheimer's dementia	4	0.9	0.67	1.21	0.485673	44	31392	0.795605
TMPRSS15.P98073.OID21364.v1	Alzheimer's dementia	5	0.98	0.77	1.24	0.859185	68	31392	0.307246
TMPRSS15.P98073.OID21364.v1	Alzheimer's dementia	6	0.93	0.77	1.12	0.43378	108	31392	0.788312
TMPRSS15.P98073.OID21364.v1	Alzheimer's dementia	7	0.96	0.82	1.12	0.588938	148	31392	0.765418
TMPRSS15.P98073.OID21364.v1	Alzheimer's dementia	8	0.9	0.79	1.04	0.155043	198	31392	0.22879
TMPRSS15.P98073.OID21364.v1	Alzheimer's dementia	9	0.94	0.83	1.07	0.335447	247	31392	0.945015
TMPRSS15.P98073.OID21364.v1	Alzheimer's dementia	10	0.93	0.83	1.05	0.240015	299	31392	0.699937
TMPRSS15.P98073.OID21364.v1	Alzheimer's dementia	11	0.93	0.84	1.04	0.206286	347	31392	0.660039
TMPRSS15.P98073.OID21364.v1	Alzheimer's dementia	12	0.95	0.86	1.05	0.347	375	31392	0.696161
TMPRSS15.P98073.OID21364.v1	Alzheimer's dementia	13	0.95	0.86	1.05	0.291239	391	31392	0.845381
TMPRSS15.P98073.OID21364.v1	Alzheimer's dementia	14	0.95	0.86	1.05	0.281805	395	31392	0.827767
TMPRSS15.P98073.OID21364.v1	Alzheimer's dementia	15	0.95	0.86	1.05	0.310132	396	31392	0.751218
TMPRSS15.P98073.OID21364.v1	Alzheimer's dementia	16	0.95	0.86	1.05	0.310132	396	31392	0.751218
TMPRSS15.P98073.OID21364.v1	Alzheimer's dementia	17	0.95	0.86	1.05	0.310132	396	31392	0.751218
RBP2.P50120.OID21365.v1	Alzheimer's dementia	1	NA	NA	NA	NA	0	31392	20265
RBP2.P50120.OID21365.v1	Alzheimer's dementia	2	1.2	0.65	2.19	0.561251	11	31392	20266
RBP2.P50120.OID21365.v1	Alzheimer's dementia	3	0.97	0.63	1.49	0.894025	22	31392	0.802507
RBP2.P50120.OID21365.v1	Alzheimer's dementia	4	0.95	0.71	1.29	0.757122	44	31392	0.764918
RBP2.P50120.OID21365.v1	Alzheimer's dementia	5	0.97	0.76	1.24	0.807181	68	31392	0.956522
RBP2.P50120.OID21365.v1	Alzheimer's dementia	6	1.03	0.85	1.25	0.756346	108	31392	0.567046
RBP2.P50120.OID21365.v1	Alzheimer's dementia	7	1.01	0.86	1.19	0.914098	148	31392	0.980284
RBP2.P50120.OID21365.v1	Alzheimer's dementia	8	1	0.87	1.15	0.993059	198	31392	0.966731
RBP2.P50120.OID21365.v1	Alzheimer's dementia	9	1.01	0.89	1.14	0.901246	247	31392	0.672623
RBP2.P50120.OID21365.v1	Alzheimer's dementia	10	0.99	0.88	1.11	0.853745	299	31392	0.848194
RBP2.P50120.OID21365.v1	Alzheimer's dementia	11	1	0.9	1.12	0.931091	347	31392	0.647587
RBP2.P50120.OID21365.v1	Alzheimer's dementia	12	0.98	0.88	1.08	0.651129	375	31392	0.596046
RBP2.P50120.OID21365.v1	Alzheimer's dementia	13	0.98	0.89	1.08	0.697446	391	31392	0.655087
RBP2.P50120.OID21365.v1	Alzheimer's dementia	14	0.98	0.89	1.08	0.705935	395	31392	0.664992
RBP2.P50120.OID21365.v1	Alzheimer's dementia	15	0.98	0.89	1.08	0.703234	396	31392	0.658438
RBP2.P50120.OID21365.v1	Alzheimer's dementia	16	0.98	0.89	1.08	0.703234	396	31392	0.658438
RBP2.P50120.OID21365.v1	Alzheimer's dementia	17	0.98	0.89	1.08	0.703234	396	31392	0.658438
CES2.O00748.OID21366.v1	Alzheimer's dementia	1	NA	NA	NA	NA	0	31392	20282
CES2.O00748.OID21366.v1	Alzheimer's dementia	2	0.71	0.38	1.32	0.276926	11	31392	20283
CES2.O00748.OID21366.v1	Alzheimer's dementia	3	1.04	0.67	1.61	0.849408	22	31392	0.0130679
CES2.O00748.OID21366.v1	Alzheimer's dementia	4	0.84	0.61	1.14	0.254876	44	31392	0.403392
CES2.O00748.OID21366.v1	Alzheimer's dementia	5	0.94	0.74	1.2	0.616013	68	31392	0.704001
CES2.O00748.OID21366.v1	Alzheimer's dementia	6	0.92	0.76	1.12	0.427107	108	31392	0.948482
CES2.O00748.OID21366.v1	Alzheimer's dementia	7	0.9	0.76	1.06	0.200245	148	31392	0.558817
CES2.O00748.OID21366.v1	Alzheimer's dementia	8	0.95	0.82	1.1	0.476092	198	31392	0.375803
CES2.O00748.OID21366.v1	Alzheimer's dementia	9	0.94	0.83	1.07	0.37358	247	31392	0.272969
CES2.O00748.OID21366.v1	Alzheimer's dementia	10	0.95	0.84	1.07	0.370662	299	31392	0.406345
CES2.O00748.OID21366.v1	Alzheimer's dementia	11	0.96	0.86	1.07	0.504912	347	31392	0.228298
CES2.O00748.OID21366.v1	Alzheimer's dementia	12	0.98	0.88	1.08	0.649451	375	31392	0.141577
CES2.O00748.OID21366.v1	Alzheimer's dementia	13	0.96	0.87	1.07	0.475452	391	31392	0.44238
CES2.O00748.OID21366.v1	Alzheimer's dementia	14	0.96	0.87	1.07	0.461737	395	31392	0.475399
CES2.O00748.OID21366.v1	Alzheimer's dementia	15	0.97	0.87	1.07	0.508699	396	31392	0.402653
CES2.O00748.OID21366.v1	Alzheimer's dementia	16	0.97	0.87	1.07	0.508699	396	31392	0.402653
CES2.O00748.OID21366.v1	Alzheimer's dementia	17	0.97	0.87	1.07	0.508699	396	31392	0.402653
USO1.O60763.OID21367.v1	Alzheimer's dementia	1	NA	NA	NA	NA	0	31392	20299
USO1.O60763.OID21367.v1	Alzheimer's dementia	2	1.07	0.59	1.94	0.829532	11	31392	20300
USO1.O60763.OID21367.v1	Alzheimer's dementia	3	0.8	0.52	1.22	0.296339	22	31392	0.754515
USO1.O60763.OID21367.v1	Alzheimer's dementia	4	0.93	0.69	1.25	0.613372	44	31392	0.455126
USO1.O60763.OID21367.v1	Alzheimer's dementia	5	0.82	0.65	1.04	0.109011	68	31392	0.307171
USO1.O60763.OID21367.v1	Alzheimer's dementia	6	1.02	0.84	1.23	0.854278	108	31392	0.0506084
USO1.O60763.OID21367.v1	Alzheimer's dementia	7	1.06	0.9	1.24	0.511952	148	31392	0.0756568
USO1.O60763.OID21367.v1	Alzheimer's dementia	8	1	0.87	1.14	0.945403	198	31392	0.818318
USO1.O60763.OID21367.v1	Alzheimer's dementia	9	1.03	0.91	1.17	0.594494	247	31392	0.30383
USO1.O60763.OID21367.v1	Alzheimer's dementia	10	0.99	0.88	1.11	0.831166	299	31392	0.55629
USO1.O60763.OID21367.v1	Alzheimer's dementia	11	0.99	0.89	1.1	0.879584	347	31392	0.709364
USO1.O60763.OID21367.v1	Alzheimer's dementia	12	0.98	0.88	1.08	0.666228	375	31392	0.453573
USO1.O60763.OID21367.v1	Alzheimer's dementia	13	0.96	0.87	1.06	0.462391	391	31392	0.215525
USO1.O60763.OID21367.v1	Alzheimer's dementia	14	0.96	0.87	1.06	0.416835	395	31392	0.17529
USO1.O60763.OID21367.v1	Alzheimer's dementia	15	0.96	0.87	1.06	0.385492	396	31392	0.141496
USO1.O60763.OID21367.v1	Alzheimer's dementia	16	0.96	0.87	1.06	0.385492	396	31392	0.141496
USO1.O60763.OID21367.v1	Alzheimer's dementia	17	0.96	0.87	1.06	0.385492	396	31392	0.141496
CCN1.O00622.OID21368.v1	Alzheimer's dementia	1	NA	NA	NA	NA	0	31392	20316
CCN1.O00622.OID21368.v1	Alzheimer's dementia	2	0.66	0.37	1.18	0.160377	11	31392	20317
CCN1.O00622.OID21368.v1	Alzheimer's dementia	3	0.91	0.6	1.38	0.673442	22	31392	0.35365
CCN1.O00622.OID21368.v1	Alzheimer's dementia	4	0.93	0.7	1.25	0.650515	44	31392	0.845936
CCN1.O00622.OID21368.v1	Alzheimer's dementia	5	0.86	0.68	1.08	0.196485	68	31392	0.723872
CCN1.O00622.OID21368.v1	Alzheimer's dementia	6	0.93	0.77	1.12	0.416968	108	31392	0.458568
CCN1.O00622.OID21368.v1	Alzheimer's dementia	7	0.97	0.82	1.13	0.664007	148	31392	0.204258
CCN1.O00622.OID21368.v1	Alzheimer's dementia	8	0.96	0.84	1.1	0.568142	198	31392	0.522748
CCN1.O00622.OID21368.v1	Alzheimer's dementia	9	1.03	0.91	1.16	0.695776	247	31392	0.092928
CCN1.O00622.OID21368.v1	Alzheimer's dementia	10	1.01	0.9	1.13	0.859234	299	31392	0.486276
CCN1.O00622.OID21368.v1	Alzheimer's dementia	11	1.01	0.91	1.12	0.906292	347	31392	0.702619
CCN1.O00622.OID21368.v1	Alzheimer's dementia	12	1	0.91	1.11	0.970373	375	31392	0.716632
CCN1.O00622.OID21368.v1	Alzheimer's dementia	13	1	0.91	1.11	0.956204	391	31392	0.690248
CCN1.O00622.OID21368.v1	Alzheimer's dementia	14	1	0.91	1.1	0.997507	395	31392	0.731723
CCN1.O00622.OID21368.v1	Alzheimer's dementia	15	1	0.91	1.1	0.990871	396	31392	0.733364
CCN1.O00622.OID21368.v1	Alzheimer's dementia	16	1	0.91	1.1	0.990871	396	31392	0.733364
CCN1.O00622.OID21368.v1	Alzheimer's dementia	17	1	0.91	1.1	0.990871	396	31392	0.733364
RBP5.P82980.OID21369.v1	Alzheimer's dementia	1	NA	NA	NA	NA	0	31392	20333
RBP5.P82980.OID21369.v1	Alzheimer's dementia	2	1.09	0.56	2.11	0.797861	11	31392	20334
RBP5.P82980.OID21369.v1	Alzheimer's dementia	3	1.06	0.67	1.69	0.789209	22	31392	0.944451
RBP5.P82980.OID21369.v1	Alzheimer's dementia	4	0.96	0.69	1.32	0.790595	44	31392	0.406462
RBP5.P82980.OID21369.v1	Alzheimer's dementia	5	1.03	0.79	1.33	0.851696	68	31392	0.673394
RBP5.P82980.OID21369.v1	Alzheimer's dementia	6	1.11	0.9	1.37	0.316839	108	31392	0.347881
RBP5.P82980.OID21369.v1	Alzheimer's dementia	7	1.1	0.92	1.32	0.285463	148	31392	0.70686
RBP5.P82980.OID21369.v1	Alzheimer's dementia	8	1.06	0.91	1.24	0.43631	198	31392	0.820669
RBP5.P82980.OID21369.v1	Alzheimer's dementia	9	1.11	0.97	1.28	0.135763	247	31392	0.174777
RBP5.P82980.OID21369.v1	Alzheimer's dementia	10	1.08	0.95	1.22	0.243815	299	31392	0.874617
RBP5.P82980.OID21369.v1	Alzheimer's dementia	11	1.07	0.95	1.21	0.241939	347	31392	0.9244
RBP5.P82980.OID21369.v1	Alzheimer's dementia	12	1.05	0.93	1.17	0.434101	375	31392	0.601851
RBP5.P82980.OID21369.v1	Alzheimer's dementia	13	1.05	0.94	1.17	0.430213	391	31392	0.429199
RBP5.P82980.OID21369.v1	Alzheimer's dementia	14	1.04	0.93	1.16	0.467016	395	31392	0.372677
RBP5.P82980.OID21369.v1	Alzheimer's dementia	15	1.04	0.93	1.16	0.501978	396	31392	0.305535
RBP5.P82980.OID21369.v1	Alzheimer's dementia	16	1.04	0.93	1.16	0.501978	396	31392	0.305535
RBP5.P82980.OID21369.v1	Alzheimer's dementia	17	1.04	0.93	1.16	0.501978	396	31392	0.305535
AMIGO2.Q86SJ2.OID21370.v1	Alzheimer's dementia	1	NA	NA	NA	NA	0	31392	20350
AMIGO2.Q86SJ2.OID21370.v1	Alzheimer's dementia	2	0.99	0.55	1.78	0.962579	11	31392	20351
AMIGO2.Q86SJ2.OID21370.v1	Alzheimer's dementia	3	1.16	0.76	1.76	0.487568	22	31392	0.307418
AMIGO2.Q86SJ2.OID21370.v1	Alzheimer's dementia	4	1.04	0.77	1.39	0.809036	44	31392	0.965304
AMIGO2.Q86SJ2.OID21370.v1	Alzheimer's dementia	5	1.01	0.8	1.28	0.938162	68	31392	0.831736
AMIGO2.Q86SJ2.OID21370.v1	Alzheimer's dementia	6	0.91	0.75	1.1	0.316825	108	31392	0.244151
AMIGO2.Q86SJ2.OID21370.v1	Alzheimer's dementia	7	0.94	0.8	1.11	0.469242	148	31392	0.981737
AMIGO2.Q86SJ2.OID21370.v1	Alzheimer's dementia	8	0.9	0.78	1.03	0.130082	198	31392	0.246908
AMIGO2.Q86SJ2.OID21370.v1	Alzheimer's dementia	9	0.91	0.8	1.03	0.135903	247	31392	0.507866
AMIGO2.Q86SJ2.OID21370.v1	Alzheimer's dementia	10	0.93	0.83	1.04	0.229948	299	31392	0.950354
AMIGO2.Q86SJ2.OID21370.v1	Alzheimer's dementia	11	0.92	0.83	1.03	0.141865	347	31392	0.655838
AMIGO2.Q86SJ2.OID21370.v1	Alzheimer's dementia	12	0.93	0.84	1.03	0.143334	375	31392	0.83578
AMIGO2.Q86SJ2.OID21370.v1	Alzheimer's dementia	13	0.92	0.84	1.02	0.122997	391	31392	0.817524
AMIGO2.Q86SJ2.OID21370.v1	Alzheimer's dementia	14	0.92	0.83	1.02	0.108133	395	31392	0.778365
AMIGO2.Q86SJ2.OID21370.v1	Alzheimer's dementia	15	0.92	0.83	1.01	0.0861676	396	31392	0.614468
AMIGO2.Q86SJ2.OID21370.v1	Alzheimer's dementia	16	0.92	0.83	1.01	0.0861676	396	31392	0.614468
AMIGO2.Q86SJ2.OID21370.v1	Alzheimer's dementia	17	0.92	0.83	1.01	0.0861676	396	31392	0.614468
GALNT10.Q86SR1.OID21371.v1	Alzheimer's dementia	1	NA	NA	NA	NA	0	31392	20367
GALNT10.Q86SR1.OID21371.v1	Alzheimer's dementia	2	1.03	0.56	1.88	0.935556	11	31392	20368
GALNT10.Q86SR1.OID21371.v1	Alzheimer's dementia	3	1.09	0.71	1.66	0.696949	22	31392	0.676813
GALNT10.Q86SR1.OID21371.v1	Alzheimer's dementia	4	1.14	0.84	1.54	0.401139	44	31392	0.828031
GALNT10.Q86SR1.OID21371.v1	Alzheimer's dementia	5	1.26	0.99	1.61	0.059915	68	31392	0.311092
GALNT10.Q86SR1.OID21371.v1	Alzheimer's dementia	6	1.15	0.95	1.4	0.149805	108	31392	0.69862
GALNT10.Q86SR1.OID21371.v1	Alzheimer's dementia	7	1.07	0.9	1.26	0.451773	148	31392	0.156549
GALNT10.Q86SR1.OID21371.v1	Alzheimer's dementia	8	0.99	0.86	1.14	0.873743	198	31392	0.0307382
GALNT10.Q86SR1.OID21371.v1	Alzheimer's dementia	9	0.99	0.87	1.12	0.87152	247	31392	0.165322
GALNT10.Q86SR1.OID21371.v1	Alzheimer's dementia	10	0.99	0.88	1.11	0.859655	299	31392	0.252283
GALNT10.Q86SR1.OID21371.v1	Alzheimer's dementia	11	0.98	0.88	1.09	0.696716	347	31392	0.234963
GALNT10.Q86SR1.OID21371.v1	Alzheimer's dementia	12	0.96	0.87	1.07	0.482731	375	31392	0.133719
GALNT10.Q86SR1.OID21371.v1	Alzheimer's dementia	13	0.95	0.86	1.06	0.367526	391	31392	0.0624322
GALNT10.Q86SR1.OID21371.v1	Alzheimer's dementia	14	0.96	0.87	1.06	0.407247	395	31392	0.0915821
GALNT10.Q86SR1.OID21371.v1	Alzheimer's dementia	15	0.96	0.87	1.06	0.395835	396	31392	0.0851091
GALNT10.Q86SR1.OID21371.v1	Alzheimer's dementia	16	0.96	0.87	1.06	0.395835	396	31392	0.0851091
GALNT10.Q86SR1.OID21371.v1	Alzheimer's dementia	17	0.96	0.87	1.06	0.395835	396	31392	0.0851091
FAM3B.P58499.OID21372.v1	Alzheimer's dementia	1	NA	NA	NA	NA	0	31392	20384
FAM3B.P58499.OID21372.v1	Alzheimer's dementia	2	0.73	0.41	1.33	0.308896	11	31392	20385
FAM3B.P58499.OID21372.v1	Alzheimer's dementia	3	0.82	0.54	1.25	0.357032	22	31392	0.357187
FAM3B.P58499.OID21372.v1	Alzheimer's dementia	4	0.71	0.53	0.95	0.0230225	44	31392	0.838515
FAM3B.P58499.OID21372.v1	Alzheimer's dementia	5	0.89	0.7	1.13	0.34917	68	31392	0.0287795
FAM3B.P58499.OID21372.v1	Alzheimer's dementia	6	0.94	0.78	1.14	0.523113	108	31392	0.139267
FAM3B.P58499.OID21372.v1	Alzheimer's dementia	7	0.98	0.84	1.15	0.829453	148	31392	0.0625714
FAM3B.P58499.OID21372.v1	Alzheimer's dementia	8	0.96	0.83	1.1	0.557239	198	31392	0.431624
FAM3B.P58499.OID21372.v1	Alzheimer's dementia	9	1.01	0.9	1.15	0.820382	247	31392	0.076504
FAM3B.P58499.OID21372.v1	Alzheimer's dementia	10	1	0.89	1.12	0.966345	299	31392	0.300751
FAM3B.P58499.OID21372.v1	Alzheimer's dementia	11	1.02	0.92	1.13	0.741652	347	31392	0.232754
FAM3B.P58499.OID21372.v1	Alzheimer's dementia	12	1.02	0.92	1.13	0.736857	375	31392	0.285681
FAM3B.P58499.OID21372.v1	Alzheimer's dementia	13	1.03	0.93	1.13	0.625177	391	31392	0.215277
FAM3B.P58499.OID21372.v1	Alzheimer's dementia	14	1.02	0.92	1.12	0.721405	395	31392	0.329472
FAM3B.P58499.OID21372.v1	Alzheimer's dementia	15	1.02	0.92	1.12	0.719539	396	31392	0.329792
FAM3B.P58499.OID21372.v1	Alzheimer's dementia	16	1.02	0.92	1.12	0.719539	396	31392	0.329792
FAM3B.P58499.OID21372.v1	Alzheimer's dementia	17	1.02	0.92	1.12	0.719539	396	31392	0.329792
DEFB4A_DEFB4B.O15263.OID21373.v1	Alzheimer's dementia	1	NA	NA	NA	NA	0	31392	20401
DEFB4A_DEFB4B.O15263.OID21373.v1	Alzheimer's dementia	2	0.75	0.41	1.38	0.3527	11	31392	20402
DEFB4A_DEFB4B.O15263.OID21373.v1	Alzheimer's dementia	3	0.92	0.6	1.41	0.698382	22	31392	0.881405
DEFB4A_DEFB4B.O15263.OID21373.v1	Alzheimer's dementia	4	1.08	0.79	1.47	0.624298	44	31392	0.566451
DEFB4A_DEFB4B.O15263.OID21373.v1	Alzheimer's dementia	5	1	0.78	1.28	0.985056	68	31392	0.674925
DEFB4A_DEFB4B.O15263.OID21373.v1	Alzheimer's dementia	6	0.96	0.79	1.18	0.721703	108	31392	0.599273
DEFB4A_DEFB4B.O15263.OID21373.v1	Alzheimer's dementia	7	0.99	0.84	1.17	0.901394	148	31392	0.820577
DEFB4A_DEFB4B.O15263.OID21373.v1	Alzheimer's dementia	8	0.97	0.84	1.12	0.649833	198	31392	0.828669
DEFB4A_DEFB4B.O15263.OID21373.v1	Alzheimer's dementia	9	1.03	0.91	1.18	0.636991	247	31392	0.0445371
DEFB4A_DEFB4B.O15263.OID21373.v1	Alzheimer's dementia	10	1.03	0.91	1.16	0.668784	299	31392	0.0900801
DEFB4A_DEFB4B.O15263.OID21373.v1	Alzheimer's dementia	11	1	0.89	1.11	0.97984	347	31392	0.412225
DEFB4A_DEFB4B.O15263.OID21373.v1	Alzheimer's dementia	12	0.99	0.89	1.1	0.824117	375	31392	0.775791
DEFB4A_DEFB4B.O15263.OID21373.v1	Alzheimer's dementia	13	1.01	0.91	1.12	0.884682	391	31392	0.529644
DEFB4A_DEFB4B.O15263.OID21373.v1	Alzheimer's dementia	14	1	0.9	1.11	0.961308	395	31392	0.717192
DEFB4A_DEFB4B.O15263.OID21373.v1	Alzheimer's dementia	15	1	0.9	1.11	0.989586	396	31392	0.765673
DEFB4A_DEFB4B.O15263.OID21373.v1	Alzheimer's dementia	16	1	0.9	1.11	0.989586	396	31392	0.765673
DEFB4A_DEFB4B.O15263.OID21373.v1	Alzheimer's dementia	17	1	0.9	1.11	0.989586	396	31392	0.765673
S100A12.P80511.OID21374.v1	Alzheimer's dementia	1	NA	NA	NA	NA	0	31392	20418
S100A12.P80511.OID21374.v1	Alzheimer's dementia	2	1.22	0.67	2.24	0.51497	11	31392	20419
S100A12.P80511.OID21374.v1	Alzheimer's dementia	3	1.06	0.69	1.62	0.79298	22	31392	0.527085
S100A12.P80511.OID21374.v1	Alzheimer's dementia	4	1.02	0.76	1.37	0.917084	44	31392	0.341087
S100A12.P80511.OID21374.v1	Alzheimer's dementia	5	0.89	0.7	1.14	0.359939	68	31392	0.10908
S100A12.P80511.OID21374.v1	Alzheimer's dementia	6	0.9	0.75	1.09	0.302319	108	31392	0.52573
S100A12.P80511.OID21374.v1	Alzheimer's dementia	7	0.86	0.73	1.01	0.0680476	148	31392	0.154534
S100A12.P80511.OID21374.v1	Alzheimer's dementia	8	0.89	0.77	1.02	0.0895208	198	31392	0.736949
S100A12.P80511.OID21374.v1	Alzheimer's dementia	9	0.96	0.85	1.09	0.521458	247	31392	0.0749088
S100A12.P80511.OID21374.v1	Alzheimer's dementia	10	0.97	0.87	1.09	0.632779	299	31392	0.111758
S100A12.P80511.OID21374.v1	Alzheimer's dementia	11	0.97	0.87	1.08	0.593923	347	31392	0.257265
S100A12.P80511.OID21374.v1	Alzheimer's dementia	12	0.99	0.89	1.09	0.781856	375	31392	0.139635
S100A12.P80511.OID21374.v1	Alzheimer's dementia	13	1	0.91	1.11	0.941846	391	31392	0.0553586
S100A12.P80511.OID21374.v1	Alzheimer's dementia	14	1	0.9	1.1	0.937737	395	31392	0.114168
S100A12.P80511.OID21374.v1	Alzheimer's dementia	15	0.99	0.9	1.1	0.866211	396	31392	0.161561
S100A12.P80511.OID21374.v1	Alzheimer's dementia	16	0.99	0.9	1.1	0.866211	396	31392	0.161561
S100A12.P80511.OID21374.v1	Alzheimer's dementia	17	0.99	0.9	1.1	0.866211	396	31392	0.161561
SIRT2.Q8IXJ6.OID21375.v1	Alzheimer's dementia	1	NA	NA	NA	NA	0	31392	20435
SIRT2.Q8IXJ6.OID21375.v1	Alzheimer's dementia	2	1	0.54	1.83	0.990021	11	31392	20436
SIRT2.Q8IXJ6.OID21375.v1	Alzheimer's dementia	3	0.83	0.54	1.27	0.382611	22	31392	0.868245
SIRT2.Q8IXJ6.OID21375.v1	Alzheimer's dementia	4	0.9	0.66	1.21	0.47574	44	31392	0.640655
SIRT2.Q8IXJ6.OID21375.v1	Alzheimer's dementia	5	0.78	0.61	0.99	0.0399986	68	31392	0.17723
SIRT2.Q8IXJ6.OID21375.v1	Alzheimer's dementia	6	0.93	0.77	1.12	0.449008	108	31392	0.126078
SIRT2.Q8IXJ6.OID21375.v1	Alzheimer's dementia	7	1	0.85	1.18	0.993434	148	31392	0.0358192
SIRT2.Q8IXJ6.OID21375.v1	Alzheimer's dementia	8	0.95	0.83	1.09	0.478467	198	31392	0.608344
SIRT2.Q8IXJ6.OID21375.v1	Alzheimer's dementia	9	1.02	0.9	1.16	0.755035	247	31392	0.0604553
SIRT2.Q8IXJ6.OID21375.v1	Alzheimer's dementia	10	0.98	0.87	1.1	0.696233	299	31392	0.87908
SIRT2.Q8IXJ6.OID21375.v1	Alzheimer's dementia	11	0.98	0.88	1.09	0.654316	347	31392	0.960491
SIRT2.Q8IXJ6.OID21375.v1	Alzheimer's dementia	12	0.96	0.87	1.06	0.444942	375	31392	0.654794
SIRT2.Q8IXJ6.OID21375.v1	Alzheimer's dementia	13	0.95	0.86	1.05	0.282489	391	31392	0.34384
SIRT2.Q8IXJ6.OID21375.v1	Alzheimer's dementia	14	0.94	0.85	1.04	0.253805	395	31392	0.293619
SIRT2.Q8IXJ6.OID21375.v1	Alzheimer's dementia	15	0.94	0.85	1.04	0.226167	396	31392	0.235137
SIRT2.Q8IXJ6.OID21375.v1	Alzheimer's dementia	16	0.94	0.85	1.04	0.226167	396	31392	0.235137
SIRT2.Q8IXJ6.OID21375.v1	Alzheimer's dementia	17	0.94	0.85	1.04	0.226167	396	31392	0.235137
GPA33.Q99795.OID21376.v1	Alzheimer's dementia	1	NA	NA	NA	NA	0	31392	20452
GPA33.Q99795.OID21376.v1	Alzheimer's dementia	2	0.98	0.54	1.78	0.95486	11	31392	20453
GPA33.Q99795.OID21376.v1	Alzheimer's dementia	3	0.89	0.59	1.36	0.599866	22	31392	0.841419
GPA33.Q99795.OID21376.v1	Alzheimer's dementia	4	0.78	0.58	1.05	0.104241	44	31392	0.676275
GPA33.Q99795.OID21376.v1	Alzheimer's dementia	5	0.72	0.56	0.91	0.00725245	68	31392	0.160833
GPA33.Q99795.OID21376.v1	Alzheimer's dementia	6	0.76	0.63	0.92	0.00534983	108	31392	0.870051
GPA33.Q99795.OID21376.v1	Alzheimer's dementia	7	0.87	0.74	1.02	0.095795	148	31392	0.0119824
GPA33.Q99795.OID21376.v1	Alzheimer's dementia	8	0.86	0.75	0.99	0.0316205	198	31392	0.401412
GPA33.Q99795.OID21376.v1	Alzheimer's dementia	9	0.86	0.75	0.97	0.0155557	247	31392	0.639129
GPA33.Q99795.OID21376.v1	Alzheimer's dementia	10	0.88	0.78	0.99	0.0276726	299	31392	0.40373
GPA33.Q99795.OID21376.v1	Alzheimer's dementia	11	0.89	0.8	0.99	0.0300869	347	31392	0.516214
GPA33.Q99795.OID21376.v1	Alzheimer's dementia	12	0.9	0.81	0.99	0.0372126	375	31392	0.327585
GPA33.Q99795.OID21376.v1	Alzheimer's dementia	13	0.9	0.81	0.99	0.0364257	391	31392	0.261518
GPA33.Q99795.OID21376.v1	Alzheimer's dementia	14	0.9	0.82	1	0.0430541	395	31392	0.190332
GPA33.Q99795.OID21376.v1	Alzheimer's dementia	15	0.9	0.81	0.99	0.0365322	396	31392	0.243547
GPA33.Q99795.OID21376.v1	Alzheimer's dementia	16	0.9	0.81	0.99	0.0365322	396	31392	0.243547
GPA33.Q99795.OID21376.v1	Alzheimer's dementia	17	0.9	0.81	0.99	0.0365322	396	31392	0.243547
GALNT7.Q86SF2.OID21377.v1	Alzheimer's dementia	1	NA	NA	NA	NA	0	31392	20469
GALNT7.Q86SF2.OID21377.v1	Alzheimer's dementia	2	0.79	0.44	1.44	0.44539	11	31392	20470
GALNT7.Q86SF2.OID21377.v1	Alzheimer's dementia	3	0.82	0.54	1.24	0.346118	22	31392	0.372452
GALNT7.Q86SF2.OID21377.v1	Alzheimer's dementia	4	0.85	0.63	1.15	0.296055	44	31392	0.389264
GALNT7.Q86SF2.OID21377.v1	Alzheimer's dementia	5	1.05	0.83	1.34	0.683735	68	31392	0.0167992
GALNT7.Q86SF2.OID21377.v1	Alzheimer's dementia	6	0.96	0.79	1.16	0.670701	108	31392	0.907085
GALNT7.Q86SF2.OID21377.v1	Alzheimer's dementia	7	0.97	0.83	1.14	0.725043	148	31392	0.648625
GALNT7.Q86SF2.OID21377.v1	Alzheimer's dementia	8	1.01	0.88	1.16	0.903263	198	31392	0.311841
GALNT7.Q86SF2.OID21377.v1	Alzheimer's dementia	9	0.99	0.88	1.13	0.908091	247	31392	0.779815
GALNT7.Q86SF2.OID21377.v1	Alzheimer's dementia	10	0.99	0.88	1.1	0.799133	299	31392	0.849636
GALNT7.Q86SF2.OID21377.v1	Alzheimer's dementia	11	0.98	0.89	1.1	0.778473	347	31392	0.754858
GALNT7.Q86SF2.OID21377.v1	Alzheimer's dementia	12	0.98	0.88	1.08	0.656718	375	31392	0.664002
GALNT7.Q86SF2.OID21377.v1	Alzheimer's dementia	13	0.97	0.87	1.07	0.491286	391	31392	0.46756
GALNT7.Q86SF2.OID21377.v1	Alzheimer's dementia	14	0.96	0.87	1.06	0.401362	395	31392	0.357063
GALNT7.Q86SF2.OID21377.v1	Alzheimer's dementia	15	0.95	0.86	1.05	0.362083	396	31392	0.285211
GALNT7.Q86SF2.OID21377.v1	Alzheimer's dementia	16	0.95	0.86	1.05	0.362083	396	31392	0.285211
GALNT7.Q86SF2.OID21377.v1	Alzheimer's dementia	17	0.95	0.86	1.05	0.362083	396	31392	0.285211
MUC16.Q8WXI7.OID21378.v1	Alzheimer's dementia	1	NA	NA	NA	NA	0	31392	20486
MUC16.Q8WXI7.OID21378.v1	Alzheimer's dementia	2	1.38	0.78	2.45	0.266981	11	31392	20487
MUC16.Q8WXI7.OID21378.v1	Alzheimer's dementia	3	1.27	0.85	1.9	0.245114	22	31392	0.510515
MUC16.Q8WXI7.OID21378.v1	Alzheimer's dementia	4	1.17	0.87	1.56	0.30219	44	31392	0.797601
MUC16.Q8WXI7.OID21378.v1	Alzheimer's dementia	5	1.14	0.9	1.45	0.25997	68	31392	0.814993
MUC16.Q8WXI7.OID21378.v1	Alzheimer's dementia	6	0.96	0.79	1.15	0.635359	108	31392	0.0274016
MUC16.Q8WXI7.OID21378.v1	Alzheimer's dementia	7	0.95	0.81	1.11	0.504587	148	31392	0.102675
MUC16.Q8WXI7.OID21378.v1	Alzheimer's dementia	8	0.95	0.83	1.1	0.504845	198	31392	0.393546
MUC16.Q8WXI7.OID21378.v1	Alzheimer's dementia	9	0.98	0.87	1.11	0.758919	247	31392	0.951254
MUC16.Q8WXI7.OID21378.v1	Alzheimer's dementia	10	0.99	0.88	1.11	0.828575	299	31392	0.852951
MUC16.Q8WXI7.OID21378.v1	Alzheimer's dementia	11	0.99	0.89	1.1	0.86433	347	31392	0.834813
MUC16.Q8WXI7.OID21378.v1	Alzheimer's dementia	12	1	0.91	1.11	0.965884	375	31392	0.608876
MUC16.Q8WXI7.OID21378.v1	Alzheimer's dementia	13	1	0.9	1.1	0.927049	391	31392	0.835446
MUC16.Q8WXI7.OID21378.v1	Alzheimer's dementia	14	1	0.91	1.11	0.921489	395	31392	0.587552
MUC16.Q8WXI7.OID21378.v1	Alzheimer's dementia	15	1	0.91	1.11	0.946941	396	31392	0.629011
MUC16.Q8WXI7.OID21378.v1	Alzheimer's dementia	16	1	0.91	1.11	0.946941	396	31392	0.629011
MUC16.Q8WXI7.OID21378.v1	Alzheimer's dementia	17	1	0.91	1.11	0.946941	396	31392	0.629011
GCNT1.Q02742.OID21379.v1	Alzheimer's dementia	1	NA	NA	NA	NA	0	31392	20503
GCNT1.Q02742.OID21379.v1	Alzheimer's dementia	2	0.88	0.48	1.61	0.674994	11	31392	20504
GCNT1.Q02742.OID21379.v1	Alzheimer's dementia	3	0.95	0.62	1.46	0.82413	22	31392	0.913523
GCNT1.Q02742.OID21379.v1	Alzheimer's dementia	4	0.94	0.7	1.27	0.697479	44	31392	0.444149
GCNT1.Q02742.OID21379.v1	Alzheimer's dementia	5	0.95	0.75	1.21	0.699377	68	31392	0.727988
GCNT1.Q02742.OID21379.v1	Alzheimer's dementia	6	0.9	0.74	1.09	0.291845	108	31392	0.842172
GCNT1.Q02742.OID21379.v1	Alzheimer's dementia	7	0.85	0.72	1	0.0476454	148	31392	0.374527
GCNT1.Q02742.OID21379.v1	Alzheimer's dementia	8	0.84	0.73	0.97	0.0156654	198	31392	0.45286
GCNT1.Q02742.OID21379.v1	Alzheimer's dementia	9	0.86	0.76	0.98	0.0210969	247	31392	0.909244
GCNT1.Q02742.OID21379.v1	Alzheimer's dementia	10	0.87	0.78	0.98	0.0228427	299	31392	0.630485
GCNT1.Q02742.OID21379.v1	Alzheimer's dementia	11	0.88	0.79	0.99	0.0266894	347	31392	0.359582
GCNT1.Q02742.OID21379.v1	Alzheimer's dementia	12	0.87	0.78	0.96	0.00732929	375	31392	0.858371
GCNT1.Q02742.OID21379.v1	Alzheimer's dementia	13	0.87	0.79	0.97	0.00880652	391	31392	0.810881
GCNT1.Q02742.OID21379.v1	Alzheimer's dementia	14	0.87	0.79	0.97	0.00939958	395	31392	0.788405
GCNT1.Q02742.OID21379.v1	Alzheimer's dementia	15	0.88	0.8	0.97	0.0134363	396	31392	0.611402
GCNT1.Q02742.OID21379.v1	Alzheimer's dementia	16	0.88	0.8	0.97	0.0134363	396	31392	0.611402
GCNT1.Q02742.OID21379.v1	Alzheimer's dementia	17	0.88	0.8	0.97	0.0134363	396	31392	0.611402
MSLN.Q13421.OID21380.v1	Alzheimer's dementia	1	NA	NA	NA	NA	0	31392	20520
MSLN.Q13421.OID21380.v1	Alzheimer's dementia	2	1.05	0.56	1.96	0.876341	11	31392	20521
MSLN.Q13421.OID21380.v1	Alzheimer's dementia	3	0.97	0.63	1.51	0.906604	22	31392	0.875176
MSLN.Q13421.OID21380.v1	Alzheimer's dementia	4	1.02	0.75	1.41	0.881273	44	31392	0.743774
MSLN.Q13421.OID21380.v1	Alzheimer's dementia	5	0.91	0.71	1.17	0.472057	68	31392	0.691481
MSLN.Q13421.OID21380.v1	Alzheimer's dementia	6	0.97	0.79	1.18	0.749557	108	31392	0.51737
MSLN.Q13421.OID21380.v1	Alzheimer's dementia	7	0.84	0.71	1	0.0502885	148	31392	0.112614
MSLN.Q13421.OID21380.v1	Alzheimer's dementia	8	0.88	0.76	1.02	0.0829231	198	31392	0.720459
MSLN.Q13421.OID21380.v1	Alzheimer's dementia	9	0.93	0.82	1.06	0.292833	247	31392	0.232973
MSLN.Q13421.OID21380.v1	Alzheimer's dementia	10	0.96	0.85	1.08	0.461488	299	31392	0.129795
MSLN.Q13421.OID21380.v1	Alzheimer's dementia	11	0.95	0.85	1.06	0.391998	347	31392	0.298311
MSLN.Q13421.OID21380.v1	Alzheimer's dementia	12	0.93	0.84	1.04	0.191634	375	31392	0.8262
MSLN.Q13421.OID21380.v1	Alzheimer's dementia	13	0.94	0.85	1.05	0.270498	391	31392	0.488594
MSLN.Q13421.OID21380.v1	Alzheimer's dementia	14	0.94	0.84	1.04	0.220924	395	31392	0.660543
MSLN.Q13421.OID21380.v1	Alzheimer's dementia	15	0.94	0.84	1.04	0.214844	396	31392	0.673054
MSLN.Q13421.OID21380.v1	Alzheimer's dementia	16	0.94	0.84	1.04	0.214844	396	31392	0.673054
MSLN.Q13421.OID21380.v1	Alzheimer's dementia	17	0.94	0.84	1.04	0.214844	396	31392	0.673054
VMO1.Q7Z5L0.OID21381.v1	Alzheimer's dementia	1	NA	NA	NA	NA	0	31392	20537
VMO1.Q7Z5L0.OID21381.v1	Alzheimer's dementia	2	1.07	0.59	1.94	0.817522	11	31392	20538
VMO1.Q7Z5L0.OID21381.v1	Alzheimer's dementia	3	0.98	0.64	1.48	0.905266	22	31392	0.652003
VMO1.Q7Z5L0.OID21381.v1	Alzheimer's dementia	4	0.86	0.64	1.15	0.295749	44	31392	0.636905
VMO1.Q7Z5L0.OID21381.v1	Alzheimer's dementia	5	0.82	0.65	1.04	0.102287	68	31392	0.507467
VMO1.Q7Z5L0.OID21381.v1	Alzheimer's dementia	6	0.98	0.81	1.18	0.832517	108	31392	0.0646404
VMO1.Q7Z5L0.OID21381.v1	Alzheimer's dementia	7	0.97	0.83	1.14	0.74986	148	31392	0.261219
VMO1.Q7Z5L0.OID21381.v1	Alzheimer's dementia	8	1	0.87	1.16	0.952401	198	31392	0.16673
VMO1.Q7Z5L0.OID21381.v1	Alzheimer's dementia	9	1.06	0.94	1.21	0.32878	247	31392	0.0107873
VMO1.Q7Z5L0.OID21381.v1	Alzheimer's dementia	10	1.07	0.96	1.2	0.224887	299	31392	0.0390206
VMO1.Q7Z5L0.OID21381.v1	Alzheimer's dementia	11	1.06	0.96	1.18	0.261847	347	31392	0.205939
VMO1.Q7Z5L0.OID21381.v1	Alzheimer's dementia	12	1.06	0.95	1.17	0.290072	375	31392	0.289857
VMO1.Q7Z5L0.OID21381.v1	Alzheimer's dementia	13	1.05	0.95	1.16	0.331179	391	31392	0.472507
VMO1.Q7Z5L0.OID21381.v1	Alzheimer's dementia	14	1.04	0.94	1.15	0.416203	395	31392	0.664815
VMO1.Q7Z5L0.OID21381.v1	Alzheimer's dementia	15	1.04	0.94	1.15	0.430378	396	31392	0.713519
VMO1.Q7Z5L0.OID21381.v1	Alzheimer's dementia	16	1.04	0.94	1.15	0.430378	396	31392	0.713519
VMO1.Q7Z5L0.OID21381.v1	Alzheimer's dementia	17	1.04	0.94	1.15	0.430378	396	31392	0.713519
VAT1.Q99536.OID21382.v1	Alzheimer's dementia	1	NA	NA	NA	NA	0	31392	20554
VAT1.Q99536.OID21382.v1	Alzheimer's dementia	2	1.15	0.63	2.07	0.654173	11	31392	20555
VAT1.Q99536.OID21382.v1	Alzheimer's dementia	3	0.88	0.58	1.34	0.566291	22	31392	0.203267
VAT1.Q99536.OID21382.v1	Alzheimer's dementia	4	0.76	0.57	1.02	0.0677062	44	31392	0.177794
VAT1.Q99536.OID21382.v1	Alzheimer's dementia	5	0.79	0.62	1.01	0.0563909	68	31392	0.578938
VAT1.Q99536.OID21382.v1	Alzheimer's dementia	6	0.88	0.73	1.07	0.208077	108	31392	0.264139
VAT1.Q99536.OID21382.v1	Alzheimer's dementia	7	0.95	0.81	1.12	0.576132	148	31392	0.0606842
VAT1.Q99536.OID21382.v1	Alzheimer's dementia	8	0.92	0.8	1.06	0.271295	198	31392	0.443963
VAT1.Q99536.OID21382.v1	Alzheimer's dementia	9	1.04	0.92	1.18	0.544057	247	31392	0.000770949
VAT1.Q99536.OID21382.v1	Alzheimer's dementia	10	1.03	0.91	1.15	0.669892	299	31392	0.0397903
VAT1.Q99536.OID21382.v1	Alzheimer's dementia	11	1.03	0.93	1.15	0.5455	347	31392	0.0553592
VAT1.Q99536.OID21382.v1	Alzheimer's dementia	12	1.03	0.93	1.15	0.519999	375	31392	0.0869382
VAT1.Q99536.OID21382.v1	Alzheimer's dementia	13	1.02	0.92	1.13	0.666148	391	31392	0.232124
VAT1.Q99536.OID21382.v1	Alzheimer's dementia	14	1.02	0.93	1.13	0.656003	395	31392	0.225204
VAT1.Q99536.OID21382.v1	Alzheimer's dementia	15	1.03	0.93	1.13	0.617696	396	31392	0.191364
VAT1.Q99536.OID21382.v1	Alzheimer's dementia	16	1.03	0.93	1.13	0.617696	396	31392	0.191364
VAT1.Q99536.OID21382.v1	Alzheimer's dementia	17	1.03	0.93	1.13	0.617696	396	31392	0.191364
ALPP.P05187.OID21383.v1	Alzheimer's dementia	1	NA	NA	NA	NA	0	31392	20571
ALPP.P05187.OID21383.v1	Alzheimer's dementia	2	1.06	0.53	2.12	0.863132	11	31392	20572
ALPP.P05187.OID21383.v1	Alzheimer's dementia	3	0.96	0.59	1.55	0.862161	22	31392	0.856175
ALPP.P05187.OID21383.v1	Alzheimer's dementia	4	0.98	0.7	1.37	0.900238	44	31392	0.53112
ALPP.P05187.OID21383.v1	Alzheimer's dementia	5	0.86	0.66	1.12	0.255257	68	31392	0.290215
ALPP.P05187.OID21383.v1	Alzheimer's dementia	6	0.87	0.71	1.08	0.205308	108	31392	0.838239
ALPP.P05187.OID21383.v1	Alzheimer's dementia	7	0.84	0.7	1	0.0545296	148	31392	0.694728
ALPP.P05187.OID21383.v1	Alzheimer's dementia	8	0.86	0.73	1	0.0494276	198	31392	0.904743
ALPP.P05187.OID21383.v1	Alzheimer's dementia	9	0.89	0.77	1.02	0.104173	247	31392	0.306698
ALPP.P05187.OID21383.v1	Alzheimer's dementia	10	0.92	0.81	1.05	0.229622	299	31392	0.136154
ALPP.P05187.OID21383.v1	Alzheimer's dementia	11	0.95	0.85	1.07	0.434731	347	31392	0.114147
ALPP.P05187.OID21383.v1	Alzheimer's dementia	12	0.93	0.83	1.04	0.213082	375	31392	0.342862
ALPP.P05187.OID21383.v1	Alzheimer's dementia	13	0.92	0.82	1.03	0.15111	391	31392	0.406508
ALPP.P05187.OID21383.v1	Alzheimer's dementia	14	0.93	0.83	1.04	0.180807	395	31392	0.314735
ALPP.P05187.OID21383.v1	Alzheimer's dementia	15	0.93	0.83	1.03	0.169922	396	31392	0.354673
ALPP.P05187.OID21383.v1	Alzheimer's dementia	16	0.93	0.83	1.03	0.169922	396	31392	0.354673
ALPP.P05187.OID21383.v1	Alzheimer's dementia	17	0.93	0.83	1.03	0.169922	396	31392	0.354673
MOG.Q16653.OID21384.v1	Alzheimer's dementia	1	NA	NA	NA	NA	0	31392	20588
MOG.Q16653.OID21384.v1	Alzheimer's dementia	2	0.9	0.5	1.63	0.726108	11	31392	20589
MOG.Q16653.OID21384.v1	Alzheimer's dementia	3	0.78	0.51	1.18	0.238013	22	31392	0.696489
MOG.Q16653.OID21384.v1	Alzheimer's dementia	4	0.86	0.64	1.16	0.324386	44	31392	0.397235
MOG.Q16653.OID21384.v1	Alzheimer's dementia	5	0.87	0.68	1.1	0.242888	68	31392	0.79935
MOG.Q16653.OID21384.v1	Alzheimer's dementia	6	0.9	0.75	1.1	0.301973	108	31392	0.498987
MOG.Q16653.OID21384.v1	Alzheimer's dementia	7	0.9	0.76	1.06	0.19632	148	31392	0.470435
MOG.Q16653.OID21384.v1	Alzheimer's dementia	8	0.94	0.81	1.08	0.354034	198	31392	0.366955
MOG.Q16653.OID21384.v1	Alzheimer's dementia	9	1	0.88	1.13	0.957	247	31392	0.179171
MOG.Q16653.OID21384.v1	Alzheimer's dementia	10	0.96	0.86	1.08	0.527257	299	31392	0.890814
MOG.Q16653.OID21384.v1	Alzheimer's dementia	11	0.94	0.84	1.04	0.233654	347	31392	0.471571
MOG.Q16653.OID21384.v1	Alzheimer's dementia	12	0.94	0.85	1.04	0.228304	375	31392	0.570353
MOG.Q16653.OID21384.v1	Alzheimer's dementia	13	0.95	0.86	1.05	0.320897	391	31392	0.990875
MOG.Q16653.OID21384.v1	Alzheimer's dementia	14	0.95	0.86	1.05	0.304473	395	31392	0.998959
MOG.Q16653.OID21384.v1	Alzheimer's dementia	15	0.95	0.86	1.05	0.295194	396	31392	0.974206
MOG.Q16653.OID21384.v1	Alzheimer's dementia	16	0.95	0.86	1.05	0.295194	396	31392	0.974206
MOG.Q16653.OID21384.v1	Alzheimer's dementia	17	0.95	0.86	1.05	0.295194	396	31392	0.974206
HMBS.P08397.OID21385.v1	Alzheimer's dementia	1	NA	NA	NA	NA	0	31392	20605
HMBS.P08397.OID21385.v1	Alzheimer's dementia	2	1.05	0.57	1.91	0.883437	11	31392	20606
HMBS.P08397.OID21385.v1	Alzheimer's dementia	3	1.14	0.75	1.75	0.533185	22	31392	0.517584
HMBS.P08397.OID21385.v1	Alzheimer's dementia	4	1	0.74	1.35	0.997221	44	31392	0.156455
HMBS.P08397.OID21385.v1	Alzheimer's dementia	5	0.95	0.75	1.21	0.705817	68	31392	0.347031
HMBS.P08397.OID21385.v1	Alzheimer's dementia	6	1.01	0.84	1.22	0.907905	108	31392	0.650812
HMBS.P08397.OID21385.v1	Alzheimer's dementia	7	0.92	0.78	1.08	0.304511	148	31392	0.168351
HMBS.P08397.OID21385.v1	Alzheimer's dementia	8	0.94	0.82	1.08	0.392977	198	31392	0.608695
HMBS.P08397.OID21385.v1	Alzheimer's dementia	9	0.93	0.82	1.06	0.277641	247	31392	0.702186
HMBS.P08397.OID21385.v1	Alzheimer's dementia	10	0.93	0.83	1.05	0.227327	299	31392	0.925566
HMBS.P08397.OID21385.v1	Alzheimer's dementia	11	0.94	0.84	1.04	0.244757	347	31392	0.829806
HMBS.P08397.OID21385.v1	Alzheimer's dementia	12	0.94	0.85	1.04	0.22225	375	31392	0.950215
HMBS.P08397.OID21385.v1	Alzheimer's dementia	13	0.93	0.84	1.03	0.146016	391	31392	0.689436
HMBS.P08397.OID21385.v1	Alzheimer's dementia	14	0.93	0.84	1.03	0.14313	395	31392	0.645964
HMBS.P08397.OID21385.v1	Alzheimer's dementia	15	0.93	0.84	1.03	0.14427	396	31392	0.669035
HMBS.P08397.OID21385.v1	Alzheimer's dementia	16	0.93	0.84	1.03	0.14427	396	31392	0.669035
HMBS.P08397.OID21385.v1	Alzheimer's dementia	17	0.93	0.84	1.03	0.14427	396	31392	0.669035
CBLN4.Q9NTU7.OID21386.v1	Alzheimer's dementia	1	NA	NA	NA	NA	0	31392	20622
CBLN4.Q9NTU7.OID21386.v1	Alzheimer's dementia	2	1.02	0.57	1.83	0.952552	11	31392	20623
CBLN4.Q9NTU7.OID21386.v1	Alzheimer's dementia	3	1.06	0.7	1.61	0.793068	22	31392	0.629057
CBLN4.Q9NTU7.OID21386.v1	Alzheimer's dementia	4	0.87	0.65	1.18	0.375717	44	31392	0.288626
CBLN4.Q9NTU7.OID21386.v1	Alzheimer's dementia	5	0.98	0.77	1.25	0.902224	68	31392	0.672769
CBLN4.Q9NTU7.OID21386.v1	Alzheimer's dementia	6	0.95	0.79	1.15	0.61658	108	31392	0.847968
CBLN4.Q9NTU7.OID21386.v1	Alzheimer's dementia	7	1.02	0.87	1.21	0.769141	148	31392	0.37394
CBLN4.Q9NTU7.OID21386.v1	Alzheimer's dementia	8	1.07	0.93	1.24	0.336654	198	31392	0.299467
CBLN4.Q9NTU7.OID21386.v1	Alzheimer's dementia	9	1.02	0.9	1.16	0.737983	247	31392	0.996823
CBLN4.Q9NTU7.OID21386.v1	Alzheimer's dementia	10	0.99	0.88	1.11	0.881545	299	31392	0.318794
CBLN4.Q9NTU7.OID21386.v1	Alzheimer's dementia	11	0.95	0.85	1.06	0.339818	347	31392	0.0443211
CBLN4.Q9NTU7.OID21386.v1	Alzheimer's dementia	12	0.94	0.85	1.05	0.273433	375	31392	0.0477376
CBLN4.Q9NTU7.OID21386.v1	Alzheimer's dementia	13	0.93	0.84	1.03	0.18562	391	31392	0.0219797
CBLN4.Q9NTU7.OID21386.v1	Alzheimer's dementia	14	0.94	0.85	1.04	0.207907	395	31392	0.0354639
CBLN4.Q9NTU7.OID21386.v1	Alzheimer's dementia	15	0.94	0.85	1.03	0.1944	396	31392	0.0295223
CBLN4.Q9NTU7.OID21386.v1	Alzheimer's dementia	16	0.94	0.85	1.03	0.1944	396	31392	0.0295223
CBLN4.Q9NTU7.OID21386.v1	Alzheimer's dementia	17	0.94	0.85	1.03	0.1944	396	31392	0.0295223
CALCOCO1.Q9P1Z2.OID21387.v1	Alzheimer's dementia	1	NA	NA	NA	NA	0	31392	20639
CALCOCO1.Q9P1Z2.OID21387.v1	Alzheimer's dementia	2	1.22	0.68	2.21	0.501403	11	31392	20640
CALCOCO1.Q9P1Z2.OID21387.v1	Alzheimer's dementia	3	0.88	0.58	1.34	0.552351	22	31392	0.559141
CALCOCO1.Q9P1Z2.OID21387.v1	Alzheimer's dementia	4	0.88	0.66	1.19	0.410811	44	31392	0.525858
CALCOCO1.Q9P1Z2.OID21387.v1	Alzheimer's dementia	5	0.85	0.66	1.07	0.168513	68	31392	0.264221
CALCOCO1.Q9P1Z2.OID21387.v1	Alzheimer's dementia	6	0.95	0.79	1.15	0.610138	108	31392	0.49012
CALCOCO1.Q9P1Z2.OID21387.v1	Alzheimer's dementia	7	1	0.85	1.18	0.996199	148	31392	0.227233
CALCOCO1.Q9P1Z2.OID21387.v1	Alzheimer's dementia	8	0.95	0.82	1.09	0.459175	198	31392	0.868184
CALCOCO1.Q9P1Z2.OID21387.v1	Alzheimer's dementia	9	0.99	0.87	1.12	0.831164	247	31392	0.440339
CALCOCO1.Q9P1Z2.OID21387.v1	Alzheimer's dementia	10	0.95	0.85	1.06	0.356226	299	31392	0.642561
CALCOCO1.Q9P1Z2.OID21387.v1	Alzheimer's dementia	11	0.96	0.86	1.06	0.423712	347	31392	0.943068
CALCOCO1.Q9P1Z2.OID21387.v1	Alzheimer's dementia	12	0.95	0.86	1.05	0.320209	375	31392	0.739154
CALCOCO1.Q9P1Z2.OID21387.v1	Alzheimer's dementia	13	0.94	0.85	1.04	0.20283	391	31392	0.427641
CALCOCO1.Q9P1Z2.OID21387.v1	Alzheimer's dementia	14	0.94	0.85	1.04	0.202821	395	31392	0.434695
CALCOCO1.Q9P1Z2.OID21387.v1	Alzheimer's dementia	15	0.93	0.85	1.03	0.183655	396	31392	0.373802
CALCOCO1.Q9P1Z2.OID21387.v1	Alzheimer's dementia	16	0.93	0.85	1.03	0.183655	396	31392	0.373802
CALCOCO1.Q9P1Z2.OID21387.v1	Alzheimer's dementia	17	0.93	0.85	1.03	0.183655	396	31392	0.373802
NPY.P01303.OID21388.v1	Alzheimer's dementia	1	NA	NA	NA	NA	0	31392	20656
NPY.P01303.OID21388.v1	Alzheimer's dementia	2	0.59	0.33	1.06	0.07797	11	31392	20657
NPY.P01303.OID21388.v1	Alzheimer's dementia	3	0.8	0.53	1.22	0.302432	22	31392	0.322249
NPY.P01303.OID21388.v1	Alzheimer's dementia	4	0.83	0.62	1.12	0.216372	44	31392	0.532954
NPY.P01303.OID21388.v1	Alzheimer's dementia	5	0.87	0.68	1.1	0.243558	68	31392	0.338301
NPY.P01303.OID21388.v1	Alzheimer's dementia	6	0.86	0.72	1.04	0.131498	108	31392	0.603025
NPY.P01303.OID21388.v1	Alzheimer's dementia	7	0.92	0.79	1.09	0.343832	148	31392	0.130534
NPY.P01303.OID21388.v1	Alzheimer's dementia	8	0.93	0.81	1.07	0.286627	198	31392	0.320445
NPY.P01303.OID21388.v1	Alzheimer's dementia	9	0.96	0.85	1.09	0.523984	247	31392	0.0961344
NPY.P01303.OID21388.v1	Alzheimer's dementia	10	0.95	0.85	1.07	0.416064	299	31392	0.346617
NPY.P01303.OID21388.v1	Alzheimer's dementia	11	0.93	0.84	1.03	0.18355	347	31392	0.97529
NPY.P01303.OID21388.v1	Alzheimer's dementia	12	0.93	0.84	1.03	0.15951	375	31392	0.970385
NPY.P01303.OID21388.v1	Alzheimer's dementia	13	0.94	0.85	1.03	0.19307	391	31392	0.861965
NPY.P01303.OID21388.v1	Alzheimer's dementia	14	0.94	0.85	1.04	0.212046	395	31392	0.76689
NPY.P01303.OID21388.v1	Alzheimer's dementia	15	0.94	0.85	1.03	0.19339	396	31392	0.859089
NPY.P01303.OID21388.v1	Alzheimer's dementia	16	0.94	0.85	1.03	0.19339	396	31392	0.859089
NPY.P01303.OID21388.v1	Alzheimer's dementia	17	0.94	0.85	1.03	0.19339	396	31392	0.859089
EBI3_IL27.Q14213_Q8NEV9.OID21389.v1	Alzheimer's dementia	1	NA	NA	NA	NA	0	31392	20673
EBI3_IL27.Q14213_Q8NEV9.OID21389.v1	Alzheimer's dementia	2	0.93	0.51	1.71	0.825431	11	31392	20674
EBI3_IL27.Q14213_Q8NEV9.OID21389.v1	Alzheimer's dementia	3	1.01	0.66	1.56	0.956683	22	31392	0.760397
EBI3_IL27.Q14213_Q8NEV9.OID21389.v1	Alzheimer's dementia	4	1.07	0.79	1.46	0.665027	44	31392	0.326918
EBI3_IL27.Q14213_Q8NEV9.OID21389.v1	Alzheimer's dementia	5	1.18	0.92	1.51	0.198877	68	31392	0.156248
EBI3_IL27.Q14213_Q8NEV9.OID21389.v1	Alzheimer's dementia	6	1.16	0.95	1.41	0.146325	108	31392	0.538919
EBI3_IL27.Q14213_Q8NEV9.OID21389.v1	Alzheimer's dementia	7	1.15	0.97	1.36	0.112213	148	31392	0.805679
EBI3_IL27.Q14213_Q8NEV9.OID21389.v1	Alzheimer's dementia	8	1.07	0.92	1.24	0.369276	198	31392	0.153245
EBI3_IL27.Q14213_Q8NEV9.OID21389.v1	Alzheimer's dementia	9	1.09	0.95	1.24	0.206643	247	31392	0.398423
EBI3_IL27.Q14213_Q8NEV9.OID21389.v1	Alzheimer's dementia	10	1.15	1.02	1.29	0.0252272	299	31392	0.544141
EBI3_IL27.Q14213_Q8NEV9.OID21389.v1	Alzheimer's dementia	11	1.16	1.04	1.3	0.00831833	347	31392	0.325986
EBI3_IL27.Q14213_Q8NEV9.OID21389.v1	Alzheimer's dementia	12	1.16	1.04	1.29	0.00571189	375	31392	0.340518
EBI3_IL27.Q14213_Q8NEV9.OID21389.v1	Alzheimer's dementia	13	1.16	1.05	1.29	0.00479455	391	31392	0.408403
EBI3_IL27.Q14213_Q8NEV9.OID21389.v1	Alzheimer's dementia	14	1.16	1.04	1.28	0.006402	395	31392	0.521482
EBI3_IL27.Q14213_Q8NEV9.OID21389.v1	Alzheimer's dementia	15	1.15	1.04	1.28	0.00738529	396	31392	0.588563
EBI3_IL27.Q14213_Q8NEV9.OID21389.v1	Alzheimer's dementia	16	1.15	1.04	1.28	0.00738529	396	31392	0.588563
EBI3_IL27.Q14213_Q8NEV9.OID21389.v1	Alzheimer's dementia	17	1.15	1.04	1.28	0.00738529	396	31392	0.588563
SIGLEC9.Q9Y336.OID21390.v1	Alzheimer's dementia	1	NA	NA	NA	NA	0	31392	20690
SIGLEC9.Q9Y336.OID21390.v1	Alzheimer's dementia	2	0.98	0.53	1.82	0.96079	11	31392	20691
SIGLEC9.Q9Y336.OID21390.v1	Alzheimer's dementia	3	1.45	0.94	2.24	0.0904685	22	31392	0.318271
SIGLEC9.Q9Y336.OID21390.v1	Alzheimer's dementia	4	1.45	1.07	1.97	0.0158469	44	31392	0.566286
SIGLEC9.Q9Y336.OID21390.v1	Alzheimer's dementia	5	1.38	1.08	1.76	0.010602	68	31392	0.919303
SIGLEC9.Q9Y336.OID21390.v1	Alzheimer's dementia	6	1.09	0.89	1.32	0.408936	108	31392	0.00568855
SIGLEC9.Q9Y336.OID21390.v1	Alzheimer's dementia	7	1.16	0.98	1.37	0.0834658	148	31392	0.609911
SIGLEC9.Q9Y336.OID21390.v1	Alzheimer's dementia	8	1.06	0.92	1.23	0.406191	198	31392	0.0175558
SIGLEC9.Q9Y336.OID21390.v1	Alzheimer's dementia	9	1.03	0.91	1.18	0.60824	247	31392	0.0347087
SIGLEC9.Q9Y336.OID21390.v1	Alzheimer's dementia	10	1.07	0.95	1.2	0.263565	299	31392	0.243603
SIGLEC9.Q9Y336.OID21390.v1	Alzheimer's dementia	11	1.03	0.92	1.15	0.594936	347	31392	0.0466285
SIGLEC9.Q9Y336.OID21390.v1	Alzheimer's dementia	12	1.04	0.93	1.15	0.509583	375	31392	0.163032
SIGLEC9.Q9Y336.OID21390.v1	Alzheimer's dementia	13	1.01	0.91	1.12	0.810073	391	31392	0.0459043
SIGLEC9.Q9Y336.OID21390.v1	Alzheimer's dementia	14	1.01	0.91	1.12	0.800511	395	31392	0.0623362
SIGLEC9.Q9Y336.OID21390.v1	Alzheimer's dementia	15	1.01	0.91	1.12	0.814216	396	31392	0.054135
SIGLEC9.Q9Y336.OID21390.v1	Alzheimer's dementia	16	1.01	0.91	1.12	0.814216	396	31392	0.054135
SIGLEC9.Q9Y336.OID21390.v1	Alzheimer's dementia	17	1.01	0.91	1.12	0.814216	396	31392	0.054135
KLK4.Q9Y5K2.OID21391.v1	Alzheimer's dementia	1	NA	NA	NA	NA	0	31392	20707
KLK4.Q9Y5K2.OID21391.v1	Alzheimer's dementia	2	0.93	0.49	1.75	0.812935	11	31392	20708
KLK4.Q9Y5K2.OID21391.v1	Alzheimer's dementia	3	1.05	0.67	1.65	0.818283	22	31392	0.951195
KLK4.Q9Y5K2.OID21391.v1	Alzheimer's dementia	4	1.01	0.73	1.39	0.960445	44	31392	0.505448
KLK4.Q9Y5K2.OID21391.v1	Alzheimer's dementia	5	1.11	0.86	1.43	0.439194	68	31392	0.740397
KLK4.Q9Y5K2.OID21391.v1	Alzheimer's dementia	6	1.17	0.96	1.44	0.127534	108	31392	0.643556
KLK4.Q9Y5K2.OID21391.v1	Alzheimer's dementia	7	1.1	0.92	1.32	0.279329	148	31392	0.650976
KLK4.Q9Y5K2.OID21391.v1	Alzheimer's dementia	8	1	0.86	1.17	0.955633	198	31392	0.0731799
KLK4.Q9Y5K2.OID21391.v1	Alzheimer's dementia	9	1.07	0.94	1.23	0.306062	247	31392	0.825876
KLK4.Q9Y5K2.OID21391.v1	Alzheimer's dementia	10	1.1	0.97	1.25	0.121822	299	31392	0.36655
KLK4.Q9Y5K2.OID21391.v1	Alzheimer's dementia	11	1.09	0.97	1.22	0.143024	347	31392	0.565363
KLK4.Q9Y5K2.OID21391.v1	Alzheimer's dementia	12	1.12	1	1.25	0.052947	375	31392	0.216949
KLK4.Q9Y5K2.OID21391.v1	Alzheimer's dementia	13	1.11	1	1.24	0.0503762	391	31392	0.289751
KLK4.Q9Y5K2.OID21391.v1	Alzheimer's dementia	14	1.12	1.01	1.25	0.0331024	395	31392	0.191393
KLK4.Q9Y5K2.OID21391.v1	Alzheimer's dementia	15	1.12	1.01	1.25	0.0341024	396	31392	0.199216
KLK4.Q9Y5K2.OID21391.v1	Alzheimer's dementia	16	1.12	1.01	1.25	0.0341024	396	31392	0.199216
KLK4.Q9Y5K2.OID21391.v1	Alzheimer's dementia	17	1.12	1.01	1.25	0.0341024	396	31392	0.199216
CPE.P16870.OID21392.v1	Alzheimer's dementia	1	NA	NA	NA	NA	0	31392	20724
CPE.P16870.OID21392.v1	Alzheimer's dementia	2	0.79	0.44	1.41	0.430947	11	31392	20725
CPE.P16870.OID21392.v1	Alzheimer's dementia	3	0.71	0.47	1.06	0.0964077	22	31392	0.634341
CPE.P16870.OID21392.v1	Alzheimer's dementia	4	0.77	0.58	1.03	0.0828804	44	31392	0.954233
CPE.P16870.OID21392.v1	Alzheimer's dementia	5	0.93	0.74	1.18	0.573371	68	31392	0.148336
CPE.P16870.OID21392.v1	Alzheimer's dementia	6	0.95	0.79	1.15	0.596452	108	31392	0.504499
CPE.P16870.OID21392.v1	Alzheimer's dementia	7	0.98	0.83	1.15	0.765899	148	31392	0.560529
CPE.P16870.OID21392.v1	Alzheimer's dementia	8	0.96	0.83	1.1	0.542857	198	31392	0.914097
CPE.P16870.OID21392.v1	Alzheimer's dementia	9	0.96	0.84	1.08	0.474995	247	31392	0.966572
CPE.P16870.OID21392.v1	Alzheimer's dementia	10	0.96	0.85	1.07	0.439155	299	31392	0.99004
CPE.P16870.OID21392.v1	Alzheimer's dementia	11	0.95	0.85	1.05	0.29721	347	31392	0.77998
CPE.P16870.OID21392.v1	Alzheimer's dementia	12	0.96	0.86	1.06	0.397706	375	31392	0.896282
CPE.P16870.OID21392.v1	Alzheimer's dementia	13	0.95	0.86	1.05	0.312911	391	31392	0.936669
CPE.P16870.OID21392.v1	Alzheimer's dementia	14	0.95	0.86	1.05	0.310034	395	31392	0.914077
CPE.P16870.OID21392.v1	Alzheimer's dementia	15	0.95	0.86	1.05	0.295343	396	31392	0.890691
CPE.P16870.OID21392.v1	Alzheimer's dementia	16	0.95	0.86	1.05	0.295343	396	31392	0.890691
CPE.P16870.OID21392.v1	Alzheimer's dementia	17	0.95	0.86	1.05	0.295343	396	31392	0.890691
ITGB7.P26010.OID21393.v1	Alzheimer's dementia	1	NA	NA	NA	NA	0	31392	20741
ITGB7.P26010.OID21393.v1	Alzheimer's dementia	2	1.2	0.67	2.16	0.541385	11	31392	20742
ITGB7.P26010.OID21393.v1	Alzheimer's dementia	3	1.22	0.8	1.85	0.353238	22	31392	0.706077
ITGB7.P26010.OID21393.v1	Alzheimer's dementia	4	1.03	0.77	1.38	0.854946	44	31392	0.568102
ITGB7.P26010.OID21393.v1	Alzheimer's dementia	5	1.06	0.83	1.34	0.645206	68	31392	0.830797
ITGB7.P26010.OID21393.v1	Alzheimer's dementia	6	0.94	0.78	1.14	0.529196	108	31392	0.125375
ITGB7.P26010.OID21393.v1	Alzheimer's dementia	7	0.91	0.77	1.06	0.227789	148	31392	0.146196
ITGB7.P26010.OID21393.v1	Alzheimer's dementia	8	0.88	0.77	1.01	0.0796285	198	31392	0.0994798
ITGB7.P26010.OID21393.v1	Alzheimer's dementia	9	0.91	0.8	1.02	0.115663	247	31392	0.495961
ITGB7.P26010.OID21393.v1	Alzheimer's dementia	10	0.95	0.85	1.06	0.370749	299	31392	0.546197
ITGB7.P26010.OID21393.v1	Alzheimer's dementia	11	0.95	0.85	1.05	0.298291	347	31392	0.73432
ITGB7.P26010.OID21393.v1	Alzheimer's dementia	12	0.95	0.86	1.05	0.306549	375	31392	0.66301
ITGB7.P26010.OID21393.v1	Alzheimer's dementia	13	0.95	0.86	1.04	0.268092	391	31392	0.712832
ITGB7.P26010.OID21393.v1	Alzheimer's dementia	14	0.95	0.86	1.04	0.274798	395	31392	0.656592
ITGB7.P26010.OID21393.v1	Alzheimer's dementia	15	0.95	0.86	1.05	0.280805	396	31392	0.638977
ITGB7.P26010.OID21393.v1	Alzheimer's dementia	16	0.95	0.86	1.05	0.280805	396	31392	0.638977
ITGB7.P26010.OID21393.v1	Alzheimer's dementia	17	0.95	0.86	1.05	0.280805	396	31392	0.638977
SIGLEC6.O43699.OID21394.v1	Alzheimer's dementia	1	NA	NA	NA	NA	0	31392	20758
SIGLEC6.O43699.OID21394.v1	Alzheimer's dementia	2	1.29	0.71	2.34	0.396753	11	31392	20759
SIGLEC6.O43699.OID21394.v1	Alzheimer's dementia	3	1.21	0.79	1.84	0.379002	22	31392	0.822659
SIGLEC6.O43699.OID21394.v1	Alzheimer's dementia	4	1.2	0.89	1.61	0.230949	44	31392	0.755265
SIGLEC6.O43699.OID21394.v1	Alzheimer's dementia	5	1.16	0.92	1.48	0.217384	68	31392	0.915863
SIGLEC6.O43699.OID21394.v1	Alzheimer's dementia	6	1.07	0.89	1.3	0.463868	108	31392	0.283964
SIGLEC6.O43699.OID21394.v1	Alzheimer's dementia	7	1.04	0.89	1.23	0.599599	148	31392	0.432559
SIGLEC6.O43699.OID21394.v1	Alzheimer's dementia	8	0.99	0.86	1.14	0.861144	198	31392	0.0633738
SIGLEC6.O43699.OID21394.v1	Alzheimer's dementia	9	1.08	0.95	1.22	0.227847	247	31392	0.508015
SIGLEC6.O43699.OID21394.v1	Alzheimer's dementia	10	1.03	0.92	1.16	0.554932	299	31392	0.467151
SIGLEC6.O43699.OID21394.v1	Alzheimer's dementia	11	1	0.9	1.12	0.931092	347	31392	0.164821
SIGLEC6.O43699.OID21394.v1	Alzheimer's dementia	12	0.99	0.89	1.09	0.833685	375	31392	0.108516
SIGLEC6.O43699.OID21394.v1	Alzheimer's dementia	13	1	0.9	1.1	0.93198	391	31392	0.194142
SIGLEC6.O43699.OID21394.v1	Alzheimer's dementia	14	0.99	0.9	1.1	0.890895	395	31392	0.190132
SIGLEC6.O43699.OID21394.v1	Alzheimer's dementia	15	0.99	0.9	1.1	0.906708	396	31392	0.196097
SIGLEC6.O43699.OID21394.v1	Alzheimer's dementia	16	0.99	0.9	1.1	0.906708	396	31392	0.196097
SIGLEC6.O43699.OID21394.v1	Alzheimer's dementia	17	0.99	0.9	1.1	0.906708	396	31392	0.196097
HAO1.Q9UJM8.OID21395.v1	Alzheimer's dementia	1	NA	NA	NA	NA	0	31392	20775
HAO1.Q9UJM8.OID21395.v1	Alzheimer's dementia	2	0.77	0.4	1.47	0.431688	11	31392	20776
HAO1.Q9UJM8.OID21395.v1	Alzheimer's dementia	3	0.88	0.56	1.38	0.578955	22	31392	0.700337
HAO1.Q9UJM8.OID21395.v1	Alzheimer's dementia	4	0.87	0.63	1.19	0.371348	44	31392	0.633363
HAO1.Q9UJM8.OID21395.v1	Alzheimer's dementia	5	0.99	0.77	1.27	0.937228	68	31392	0.426648
HAO1.Q9UJM8.OID21395.v1	Alzheimer's dementia	6	1.01	0.83	1.23	0.917511	108	31392	0.364169
HAO1.Q9UJM8.OID21395.v1	Alzheimer's dementia	7	0.99	0.83	1.17	0.874258	148	31392	0.917866
HAO1.Q9UJM8.OID21395.v1	Alzheimer's dementia	8	0.93	0.8	1.08	0.359646	198	31392	0.382853
HAO1.Q9UJM8.OID21395.v1	Alzheimer's dementia	9	1.01	0.88	1.15	0.903772	247	31392	0.190758
HAO1.Q9UJM8.OID21395.v1	Alzheimer's dementia	10	0.99	0.88	1.12	0.875093	299	31392	0.520911
HAO1.Q9UJM8.OID21395.v1	Alzheimer's dementia	11	1.01	0.9	1.13	0.878557	347	31392	0.276419
HAO1.Q9UJM8.OID21395.v1	Alzheimer's dementia	12	1	0.9	1.12	0.994625	375	31392	0.533815
HAO1.Q9UJM8.OID21395.v1	Alzheimer's dementia	13	0.98	0.88	1.09	0.724525	391	31392	0.790203
HAO1.Q9UJM8.OID21395.v1	Alzheimer's dementia	14	0.98	0.88	1.09	0.727972	395	31392	0.769816
HAO1.Q9UJM8.OID21395.v1	Alzheimer's dementia	15	0.98	0.88	1.09	0.662253	396	31392	0.640048
HAO1.Q9UJM8.OID21395.v1	Alzheimer's dementia	16	0.98	0.88	1.09	0.662253	396	31392	0.640048
HAO1.Q9UJM8.OID21395.v1	Alzheimer's dementia	17	0.98	0.88	1.09	0.662253	396	31392	0.640048
PDCD1.Q15116.OID21396.v1	Alzheimer's dementia	1	NA	NA	NA	NA	0	31392	20792
PDCD1.Q15116.OID21396.v1	Alzheimer's dementia	2	1.51	0.82	2.78	0.189083	11	31392	20793
PDCD1.Q15116.OID21396.v1	Alzheimer's dementia	3	1.36	0.88	2.1	0.163329	22	31392	0.869361
PDCD1.Q15116.OID21396.v1	Alzheimer's dementia	4	1.02	0.75	1.38	0.910754	44	31392	0.216348
PDCD1.Q15116.OID21396.v1	Alzheimer's dementia	5	1.01	0.79	1.29	0.917667	68	31392	0.470988
PDCD1.Q15116.OID21396.v1	Alzheimer's dementia	6	1.07	0.89	1.3	0.465258	108	31392	0.969775
PDCD1.Q15116.OID21396.v1	Alzheimer's dementia	7	1.01	0.86	1.19	0.893222	148	31392	0.543679
PDCD1.Q15116.OID21396.v1	Alzheimer's dementia	8	0.93	0.8	1.07	0.284151	198	31392	0.0188415
PDCD1.Q15116.OID21396.v1	Alzheimer's dementia	9	0.94	0.83	1.07	0.361216	247	31392	0.211923
PDCD1.Q15116.OID21396.v1	Alzheimer's dementia	10	0.96	0.86	1.08	0.519391	299	31392	0.580892
PDCD1.Q15116.OID21396.v1	Alzheimer's dementia	11	0.95	0.85	1.06	0.350241	347	31392	0.457567
PDCD1.Q15116.OID21396.v1	Alzheimer's dementia	12	0.93	0.84	1.03	0.168231	375	31392	0.19002
PDCD1.Q15116.OID21396.v1	Alzheimer's dementia	13	0.93	0.84	1.03	0.184525	391	31392	0.258016
PDCD1.Q15116.OID21396.v1	Alzheimer's dementia	14	0.93	0.84	1.03	0.183374	395	31392	0.287556
PDCD1.Q15116.OID21396.v1	Alzheimer's dementia	15	0.93	0.84	1.03	0.164201	396	31392	0.234014
PDCD1.Q15116.OID21396.v1	Alzheimer's dementia	16	0.93	0.84	1.03	0.164201	396	31392	0.234014
PDCD1.Q15116.OID21396.v1	Alzheimer's dementia	17	0.93	0.84	1.03	0.164201	396	31392	0.234014
EPS8L2.Q9H6S3.OID21397.v1	Alzheimer's dementia	1	NA	NA	NA	NA	0	31392	20809
EPS8L2.Q9H6S3.OID21397.v1	Alzheimer's dementia	2	0.56	0.31	1	0.0481739	11	31392	20810
EPS8L2.Q9H6S3.OID21397.v1	Alzheimer's dementia	3	0.68	0.45	1.04	0.0730748	22	31392	0.285615
EPS8L2.Q9H6S3.OID21397.v1	Alzheimer's dementia	4	0.78	0.58	1.06	0.110796	44	31392	0.415012
EPS8L2.Q9H6S3.OID21397.v1	Alzheimer's dementia	5	0.88	0.69	1.12	0.298252	68	31392	0.227766
EPS8L2.Q9H6S3.OID21397.v1	Alzheimer's dementia	6	0.95	0.78	1.15	0.578628	108	31392	0.172726
EPS8L2.Q9H6S3.OID21397.v1	Alzheimer's dementia	7	0.94	0.8	1.11	0.456128	148	31392	0.424335
EPS8L2.Q9H6S3.OID21397.v1	Alzheimer's dementia	8	0.97	0.84	1.12	0.640541	198	31392	0.30029
EPS8L2.Q9H6S3.OID21397.v1	Alzheimer's dementia	9	0.98	0.87	1.12	0.812657	247	31392	0.128856
EPS8L2.Q9H6S3.OID21397.v1	Alzheimer's dementia	10	0.96	0.85	1.07	0.449263	299	31392	0.811378
EPS8L2.Q9H6S3.OID21397.v1	Alzheimer's dementia	11	0.96	0.86	1.06	0.409364	347	31392	0.767187
EPS8L2.Q9H6S3.OID21397.v1	Alzheimer's dementia	12	0.95	0.86	1.06	0.362755	375	31392	0.832025
EPS8L2.Q9H6S3.OID21397.v1	Alzheimer's dementia	13	0.94	0.85	1.05	0.276611	391	31392	0.833566
EPS8L2.Q9H6S3.OID21397.v1	Alzheimer's dementia	14	0.94	0.85	1.04	0.263639	395	31392	0.819576
EPS8L2.Q9H6S3.OID21397.v1	Alzheimer's dementia	15	0.94	0.85	1.04	0.250293	396	31392	0.764142
EPS8L2.Q9H6S3.OID21397.v1	Alzheimer's dementia	16	0.94	0.85	1.04	0.250293	396	31392	0.764142
EPS8L2.Q9H6S3.OID21397.v1	Alzheimer's dementia	17	0.94	0.85	1.04	0.250293	396	31392	0.764142
XCL1.P47992.OID21398.v1	Alzheimer's dementia	1	NA	NA	NA	NA	0	31392	20826
XCL1.P47992.OID21398.v1	Alzheimer's dementia	2	1.25	0.67	2.31	0.479624	11	31392	20827
XCL1.P47992.OID21398.v1	Alzheimer's dementia	3	1.08	0.7	1.65	0.735906	22	31392	0.49647
XCL1.P47992.OID21398.v1	Alzheimer's dementia	4	1.06	0.78	1.43	0.714184	44	31392	0.791414
XCL1.P47992.OID21398.v1	Alzheimer's dementia	5	1.06	0.83	1.35	0.648799	68	31392	0.908185
XCL1.P47992.OID21398.v1	Alzheimer's dementia	6	1	0.82	1.21	0.968517	108	31392	0.78172
XCL1.P47992.OID21398.v1	Alzheimer's dementia	7	0.96	0.81	1.13	0.593797	148	31392	0.625161
XCL1.P47992.OID21398.v1	Alzheimer's dementia	8	0.94	0.82	1.08	0.399907	198	31392	0.437996
XCL1.P47992.OID21398.v1	Alzheimer's dementia	9	0.97	0.85	1.1	0.653767	247	31392	0.590018
XCL1.P47992.OID21398.v1	Alzheimer's dementia	10	1	0.89	1.12	0.945026	299	31392	0.335613
XCL1.P47992.OID21398.v1	Alzheimer's dementia	11	1	0.9	1.12	0.982044	347	31392	0.397761
XCL1.P47992.OID21398.v1	Alzheimer's dementia	12	1	0.9	1.11	0.946135	375	31392	0.359562
XCL1.P47992.OID21398.v1	Alzheimer's dementia	13	1.02	0.92	1.13	0.691673	391	31392	0.17625
XCL1.P47992.OID21398.v1	Alzheimer's dementia	14	1.02	0.92	1.13	0.713315	395	31392	0.194166
XCL1.P47992.OID21398.v1	Alzheimer's dementia	15	1.02	0.92	1.13	0.732198	396	31392	0.225043
XCL1.P47992.OID21398.v1	Alzheimer's dementia	16	1.02	0.92	1.13	0.732198	396	31392	0.225043
XCL1.P47992.OID21398.v1	Alzheimer's dementia	17	1.02	0.92	1.13	0.732198	396	31392	0.225043
DCTN1.Q14203.OID21399.v1	Alzheimer's dementia	1	NA	NA	NA	NA	0	31392	20843
DCTN1.Q14203.OID21399.v1	Alzheimer's dementia	2	1.3	0.71	2.37	0.391312	11	31392	20844
DCTN1.Q14203.OID21399.v1	Alzheimer's dementia	3	0.87	0.57	1.32	0.50223	22	31392	0.34589
DCTN1.Q14203.OID21399.v1	Alzheimer's dementia	4	0.91	0.68	1.23	0.542013	44	31392	0.901034
DCTN1.Q14203.OID21399.v1	Alzheimer's dementia	5	0.81	0.64	1.03	0.0914902	68	31392	0.176091
DCTN1.Q14203.OID21399.v1	Alzheimer's dementia	6	0.98	0.81	1.19	0.83578	108	31392	0.13311
DCTN1.Q14203.OID21399.v1	Alzheimer's dementia	7	1.04	0.88	1.22	0.652641	148	31392	0.07928
DCTN1.Q14203.OID21399.v1	Alzheimer's dementia	8	0.99	0.86	1.14	0.936806	198	31392	0.614467
DCTN1.Q14203.OID21399.v1	Alzheimer's dementia	9	1.05	0.93	1.2	0.412563	247	31392	0.113901
DCTN1.Q14203.OID21399.v1	Alzheimer's dementia	10	1.02	0.91	1.14	0.74994	299	31392	0.81367
DCTN1.Q14203.OID21399.v1	Alzheimer's dementia	11	1.02	0.92	1.14	0.654658	347	31392	0.720905
DCTN1.Q14203.OID21399.v1	Alzheimer's dementia	12	1.01	0.91	1.11	0.896643	375	31392	0.782341
DCTN1.Q14203.OID21399.v1	Alzheimer's dementia	13	0.99	0.9	1.1	0.920158	391	31392	0.478966
DCTN1.Q14203.OID21399.v1	Alzheimer's dementia	14	0.99	0.9	1.1	0.889378	395	31392	0.426493
DCTN1.Q14203.OID21399.v1	Alzheimer's dementia	15	0.99	0.9	1.09	0.838391	396	31392	0.358755
DCTN1.Q14203.OID21399.v1	Alzheimer's dementia	16	0.99	0.9	1.09	0.838391	396	31392	0.358755
DCTN1.Q14203.OID21399.v1	Alzheimer's dementia	17	0.99	0.9	1.09	0.838391	396	31392	0.358755
SCG2.P13521.OID21400.v1	Alzheimer's dementia	1	NA	NA	NA	NA	0	31392	20860
SCG2.P13521.OID21400.v1	Alzheimer's dementia	2	0.56	0.32	0.99	0.0468775	11	31392	20861
SCG2.P13521.OID21400.v1	Alzheimer's dementia	3	0.64	0.43	0.96	0.0300126	22	31392	0.281786
SCG2.P13521.OID21400.v1	Alzheimer's dementia	4	0.62	0.46	0.83	0.0011181	44	31392	0.51735
SCG2.P13521.OID21400.v1	Alzheimer's dementia	5	0.71	0.56	0.9	0.00395371	68	31392	0.122141
SCG2.P13521.OID21400.v1	Alzheimer's dementia	6	0.77	0.64	0.93	0.0065707	108	31392	0.0705341
SCG2.P13521.OID21400.v1	Alzheimer's dementia	7	0.78	0.67	0.92	0.00270503	148	31392	0.102698
SCG2.P13521.OID21400.v1	Alzheimer's dementia	8	0.79	0.69	0.91	0.000793617	198	31392	0.244693
SCG2.P13521.OID21400.v1	Alzheimer's dementia	9	0.85	0.75	0.96	0.00885443	247	31392	0.0148168
SCG2.P13521.OID21400.v1	Alzheimer's dementia	10	0.87	0.78	0.98	0.0173061	299	31392	0.0112963
SCG2.P13521.OID21400.v1	Alzheimer's dementia	11	0.88	0.79	0.97	0.0138553	347	31392	0.0350288
SCG2.P13521.OID21400.v1	Alzheimer's dementia	12	0.88	0.8	0.98	0.0150236	375	31392	0.0359869
SCG2.P13521.OID21400.v1	Alzheimer's dementia	13	0.9	0.81	0.99	0.0292389	391	31392	0.0112691
SCG2.P13521.OID21400.v1	Alzheimer's dementia	14	0.89	0.81	0.98	0.0214584	395	31392	0.0210865
SCG2.P13521.OID21400.v1	Alzheimer's dementia	15	0.89	0.81	0.98	0.0202295	396	31392	0.0237815
SCG2.P13521.OID21400.v1	Alzheimer's dementia	16	0.89	0.81	0.98	0.0202295	396	31392	0.0237815
SCG2.P13521.OID21400.v1	Alzheimer's dementia	17	0.89	0.81	0.98	0.0202295	396	31392	0.0237815
CA14.Q9ULX7.OID21401.v1	Alzheimer's dementia	1	NA	NA	NA	NA	0	31392	20877
CA14.Q9ULX7.OID21401.v1	Alzheimer's dementia	2	0.7	0.37	1.32	0.2734	11	31392	20878
CA14.Q9ULX7.OID21401.v1	Alzheimer's dementia	3	0.78	0.5	1.23	0.28652	22	31392	0.912118
CA14.Q9ULX7.OID21401.v1	Alzheimer's dementia	4	0.82	0.6	1.12	0.214876	44	31392	0.436541
CA14.Q9ULX7.OID21401.v1	Alzheimer's dementia	5	0.79	0.61	1.02	0.0735222	68	31392	0.763629
CA14.Q9ULX7.OID21401.v1	Alzheimer's dementia	6	0.87	0.71	1.07	0.191011	108	31392	0.262979
CA14.Q9ULX7.OID21401.v1	Alzheimer's dementia	7	0.92	0.77	1.1	0.35386	148	31392	0.258971
CA14.Q9ULX7.OID21401.v1	Alzheimer's dementia	8	0.92	0.79	1.08	0.305143	198	31392	0.199122
CA14.Q9ULX7.OID21401.v1	Alzheimer's dementia	9	0.93	0.81	1.07	0.302192	247	31392	0.425618
CA14.Q9ULX7.OID21401.v1	Alzheimer's dementia	10	0.95	0.84	1.08	0.441429	299	31392	0.107933
CA14.Q9ULX7.OID21401.v1	Alzheimer's dementia	11	0.93	0.83	1.04	0.193217	347	31392	0.486132
CA14.Q9ULX7.OID21401.v1	Alzheimer's dementia	12	0.94	0.84	1.05	0.267616	375	31392	0.533453
CA14.Q9ULX7.OID21401.v1	Alzheimer's dementia	13	0.96	0.86	1.07	0.415046	391	31392	0.271921
CA14.Q9ULX7.OID21401.v1	Alzheimer's dementia	14	0.96	0.86	1.07	0.426387	395	31392	0.306358
CA14.Q9ULX7.OID21401.v1	Alzheimer's dementia	15	0.96	0.86	1.07	0.4383	396	31392	0.266287
CA14.Q9ULX7.OID21401.v1	Alzheimer's dementia	16	0.96	0.86	1.07	0.4383	396	31392	0.266287
CA14.Q9ULX7.OID21401.v1	Alzheimer's dementia	17	0.96	0.86	1.07	0.4383	396	31392	0.266287
FGF21.Q9NSA1.OID21402.v1	Alzheimer's dementia	1	NA	NA	NA	NA	0	31392	20894
FGF21.Q9NSA1.OID21402.v1	Alzheimer's dementia	2	1.69	0.89	3.22	0.11081	11	31392	20895
FGF21.Q9NSA1.OID21402.v1	Alzheimer's dementia	3	1.73	1.1	2.72	0.017662	22	31392	0.942056
FGF21.Q9NSA1.OID21402.v1	Alzheimer's dementia	4	1.28	0.93	1.77	0.123226	44	31392	0.0235334
FGF21.Q9NSA1.OID21402.v1	Alzheimer's dementia	5	1.15	0.89	1.48	0.300148	68	31392	0.0656119
FGF21.Q9NSA1.OID21402.v1	Alzheimer's dementia	6	1.18	0.96	1.45	0.114648	108	31392	0.588897
FGF21.Q9NSA1.OID21402.v1	Alzheimer's dementia	7	1.11	0.93	1.33	0.241876	148	31392	0.230759
FGF21.Q9NSA1.OID21402.v1	Alzheimer's dementia	8	1	0.86	1.17	0.982507	198	31392	0.0301798
FGF21.Q9NSA1.OID21402.v1	Alzheimer's dementia	9	0.97	0.85	1.12	0.698773	247	31392	0.166417
FGF21.Q9NSA1.OID21402.v1	Alzheimer's dementia	10	0.93	0.82	1.05	0.239049	299	31392	0.0217601
FGF21.Q9NSA1.OID21402.v1	Alzheimer's dementia	11	0.96	0.86	1.08	0.532125	347	31392	0.328075
FGF21.Q9NSA1.OID21402.v1	Alzheimer's dementia	12	0.95	0.85	1.06	0.379733	375	31392	0.277306
FGF21.Q9NSA1.OID21402.v1	Alzheimer's dementia	13	0.96	0.86	1.07	0.482104	391	31392	0.376154
FGF21.Q9NSA1.OID21402.v1	Alzheimer's dementia	14	0.95	0.85	1.06	0.377819	395	31392	0.242676
FGF21.Q9NSA1.OID21402.v1	Alzheimer's dementia	15	0.95	0.85	1.06	0.349929	396	31392	0.194983
FGF21.Q9NSA1.OID21402.v1	Alzheimer's dementia	16	0.95	0.85	1.06	0.349929	396	31392	0.194983
FGF21.Q9NSA1.OID21402.v1	Alzheimer's dementia	17	0.95	0.85	1.06	0.349929	396	31392	0.194983
TRIAP1.O43715.OID21403.v1	Alzheimer's dementia	1	NA	NA	NA	NA	0	31392	20911
TRIAP1.O43715.OID21403.v1	Alzheimer's dementia	2	0.92	0.49	1.71	0.78829	11	31392	20912
TRIAP1.O43715.OID21403.v1	Alzheimer's dementia	3	0.82	0.53	1.27	0.377193	22	31392	0.511298
TRIAP1.O43715.OID21403.v1	Alzheimer's dementia	4	0.93	0.68	1.26	0.639696	44	31392	0.246202
TRIAP1.O43715.OID21403.v1	Alzheimer's dementia	5	0.88	0.69	1.12	0.29635	68	31392	0.780776
TRIAP1.O43715.OID21403.v1	Alzheimer's dementia	6	1.06	0.87	1.29	0.562874	108	31392	0.0307426
TRIAP1.O43715.OID21403.v1	Alzheimer's dementia	7	1.1	0.93	1.3	0.265555	148	31392	0.0459544
TRIAP1.O43715.OID21403.v1	Alzheimer's dementia	8	0.97	0.84	1.12	0.719623	198	31392	0.520384
TRIAP1.O43715.OID21403.v1	Alzheimer's dementia	9	1.04	0.92	1.19	0.515737	247	31392	0.283481
TRIAP1.O43715.OID21403.v1	Alzheimer's dementia	10	1	0.89	1.12	0.960069	299	31392	0.61677
TRIAP1.O43715.OID21403.v1	Alzheimer's dementia	11	1.01	0.91	1.13	0.815057	347	31392	0.964324
TRIAP1.O43715.OID21403.v1	Alzheimer's dementia	12	1	0.9	1.11	0.93589	375	31392	0.629174
TRIAP1.O43715.OID21403.v1	Alzheimer's dementia	13	0.99	0.89	1.09	0.778787	391	31392	0.399639
TRIAP1.O43715.OID21403.v1	Alzheimer's dementia	14	0.98	0.89	1.09	0.767284	395	31392	0.387104
TRIAP1.O43715.OID21403.v1	Alzheimer's dementia	15	0.98	0.89	1.09	0.735612	396	31392	0.338351
TRIAP1.O43715.OID21403.v1	Alzheimer's dementia	16	0.98	0.89	1.09	0.735612	396	31392	0.338351
TRIAP1.O43715.OID21403.v1	Alzheimer's dementia	17	0.98	0.89	1.09	0.735612	396	31392	0.338351
PRDX6.P30041.OID21404.v1	Alzheimer's dementia	1	NA	NA	NA	NA	0	31392	20928
PRDX6.P30041.OID21404.v1	Alzheimer's dementia	2	0.95	0.53	1.71	0.876927	11	31392	20929
PRDX6.P30041.OID21404.v1	Alzheimer's dementia	3	1.11	0.73	1.68	0.62056	22	31392	0.152696
PRDX6.P30041.OID21404.v1	Alzheimer's dementia	4	0.87	0.64	1.17	0.344291	44	31392	0.188088
PRDX6.P30041.OID21404.v1	Alzheimer's dementia	5	0.79	0.62	1	0.0487557	68	31392	0.107563
PRDX6.P30041.OID21404.v1	Alzheimer's dementia	6	0.85	0.71	1.03	0.100293	108	31392	0.740914
PRDX6.P30041.OID21404.v1	Alzheimer's dementia	7	0.89	0.76	1.05	0.164914	148	31392	0.322366
PRDX6.P30041.OID21404.v1	Alzheimer's dementia	8	0.9	0.79	1.04	0.149346	198	31392	0.473045
PRDX6.P30041.OID21404.v1	Alzheimer's dementia	9	0.92	0.81	1.04	0.170975	247	31392	0.530229
PRDX6.P30041.OID21404.v1	Alzheimer's dementia	10	0.89	0.8	1	0.0510455	299	31392	0.875099
PRDX6.P30041.OID21404.v1	Alzheimer's dementia	11	0.91	0.82	1.01	0.076118	347	31392	0.6803
PRDX6.P30041.OID21404.v1	Alzheimer's dementia	12	0.9	0.82	1	0.0508424	375	31392	0.909186
PRDX6.P30041.OID21404.v1	Alzheimer's dementia	13	0.9	0.81	0.99	0.0302727	391	31392	0.886824
PRDX6.P30041.OID21404.v1	Alzheimer's dementia	14	0.9	0.81	0.99	0.0317529	395	31392	0.915504
PRDX6.P30041.OID21404.v1	Alzheimer's dementia	15	0.89	0.81	0.99	0.0260471	396	31392	0.814965
PRDX6.P30041.OID21404.v1	Alzheimer's dementia	16	0.89	0.81	0.99	0.0260471	396	31392	0.814965
PRDX6.P30041.OID21404.v1	Alzheimer's dementia	17	0.89	0.81	0.99	0.0260471	396	31392	0.814965
CTSV.O60911.OID21405.v1	Alzheimer's dementia	1	NA	NA	NA	NA	0	31392	20945
CTSV.O60911.OID21405.v1	Alzheimer's dementia	2	1.09	0.6	1.96	0.78425	11	31392	20946
CTSV.O60911.OID21405.v1	Alzheimer's dementia	3	1.12	0.74	1.69	0.582983	22	31392	0.665285
CTSV.O60911.OID21405.v1	Alzheimer's dementia	4	0.99	0.73	1.33	0.944288	44	31392	0.226129
CTSV.O60911.OID21405.v1	Alzheimer's dementia	5	0.92	0.72	1.17	0.49903	68	31392	0.374306
CTSV.O60911.OID21405.v1	Alzheimer's dementia	6	0.88	0.73	1.07	0.206189	108	31392	0.242465
CTSV.O60911.OID21405.v1	Alzheimer's dementia	7	0.89	0.76	1.06	0.186713	148	31392	0.50441
CTSV.O60911.OID21405.v1	Alzheimer's dementia	8	0.9	0.78	1.04	0.156547	198	31392	0.990346
CTSV.O60911.OID21405.v1	Alzheimer's dementia	9	0.89	0.78	1.01	0.0728104	247	31392	0.746483
CTSV.O60911.OID21405.v1	Alzheimer's dementia	10	0.89	0.79	1	0.04832	299	31392	0.825415
CTSV.O60911.OID21405.v1	Alzheimer's dementia	11	0.94	0.85	1.05	0.291591	347	31392	0.164125
CTSV.O60911.OID21405.v1	Alzheimer's dementia	12	0.95	0.85	1.05	0.293744	375	31392	0.222039
CTSV.O60911.OID21405.v1	Alzheimer's dementia	13	0.94	0.85	1.04	0.229311	391	31392	0.372217
CTSV.O60911.OID21405.v1	Alzheimer's dementia	14	0.93	0.84	1.03	0.177925	395	31392	0.535163
CTSV.O60911.OID21405.v1	Alzheimer's dementia	15	0.93	0.84	1.03	0.192273	396	31392	0.484986
CTSV.O60911.OID21405.v1	Alzheimer's dementia	16	0.93	0.84	1.03	0.192273	396	31392	0.484986
CTSV.O60911.OID21405.v1	Alzheimer's dementia	17	0.93	0.84	1.03	0.192273	396	31392	0.484986
LGALS7_LGALS7B.P47929.OID21406.v1	Alzheimer's dementia	1	NA	NA	NA	NA	0	31392	20962
LGALS7_LGALS7B.P47929.OID21406.v1	Alzheimer's dementia	2	0.71	0.39	1.31	0.27933	11	31392	20963
LGALS7_LGALS7B.P47929.OID21406.v1	Alzheimer's dementia	3	0.78	0.51	1.21	0.270963	22	31392	0.592273
LGALS7_LGALS7B.P47929.OID21406.v1	Alzheimer's dementia	4	0.9	0.66	1.22	0.489019	44	31392	0.764475
LGALS7_LGALS7B.P47929.OID21406.v1	Alzheimer's dementia	5	0.85	0.66	1.09	0.190762	68	31392	0.629811
LGALS7_LGALS7B.P47929.OID21406.v1	Alzheimer's dementia	6	0.97	0.79	1.18	0.759007	108	31392	0.190683
LGALS7_LGALS7B.P47929.OID21406.v1	Alzheimer's dementia	7	1.05	0.89	1.25	0.540868	148	31392	0.0818274
LGALS7_LGALS7B.P47929.OID21406.v1	Alzheimer's dementia	8	1.05	0.91	1.22	0.484917	198	31392	0.100443
LGALS7_LGALS7B.P47929.OID21406.v1	Alzheimer's dementia	9	1.1	0.96	1.25	0.171323	247	31392	0.0217027
LGALS7_LGALS7B.P47929.OID21406.v1	Alzheimer's dementia	10	1.08	0.96	1.22	0.225715	299	31392	0.103175
LGALS7_LGALS7B.P47929.OID21406.v1	Alzheimer's dementia	11	1.08	0.97	1.21	0.180887	347	31392	0.0916845
LGALS7_LGALS7B.P47929.OID21406.v1	Alzheimer's dementia	12	1.09	0.98	1.21	0.114926	375	31392	0.111599
LGALS7_LGALS7B.P47929.OID21406.v1	Alzheimer's dementia	13	1.11	1	1.24	0.0486772	391	31392	0.0700107
LGALS7_LGALS7B.P47929.OID21406.v1	Alzheimer's dementia	14	1.13	1.01	1.25	0.0278572	395	31392	0.038945
LGALS7_LGALS7B.P47929.OID21406.v1	Alzheimer's dementia	15	1.13	1.01	1.25	0.0258441	396	31392	0.0341115
LGALS7_LGALS7B.P47929.OID21406.v1	Alzheimer's dementia	16	1.13	1.01	1.25	0.0258441	396	31392	0.0341115
LGALS7_LGALS7B.P47929.OID21406.v1	Alzheimer's dementia	17	1.13	1.01	1.25	0.0258441	396	31392	0.0341115
KLK14.Q9P0G3.OID21407.v1	Alzheimer's dementia	1	NA	NA	NA	NA	0	31392	20979
KLK14.Q9P0G3.OID21407.v1	Alzheimer's dementia	2	0.9	0.5	1.65	0.741951	11	31392	20980
KLK14.Q9P0G3.OID21407.v1	Alzheimer's dementia	3	0.89	0.58	1.36	0.5925	22	31392	0.977423
KLK14.Q9P0G3.OID21407.v1	Alzheimer's dementia	4	0.94	0.7	1.27	0.692676	44	31392	0.676693
KLK14.Q9P0G3.OID21407.v1	Alzheimer's dementia	5	0.98	0.77	1.25	0.877416	68	31392	0.52421
KLK14.Q9P0G3.OID21407.v1	Alzheimer's dementia	6	1.05	0.87	1.28	0.601548	108	31392	0.281666
KLK14.Q9P0G3.OID21407.v1	Alzheimer's dementia	7	1.06	0.9	1.25	0.475975	148	31392	0.272685
KLK14.Q9P0G3.OID21407.v1	Alzheimer's dementia	8	1.07	0.92	1.23	0.383902	198	31392	0.600037
KLK14.Q9P0G3.OID21407.v1	Alzheimer's dementia	9	1.08	0.95	1.22	0.255584	247	31392	0.613067
KLK14.Q9P0G3.OID21407.v1	Alzheimer's dementia	10	1.07	0.96	1.2	0.234441	299	31392	0.756487
KLK14.Q9P0G3.OID21407.v1	Alzheimer's dementia	11	1.06	0.96	1.19	0.256316	347	31392	0.897284
KLK14.Q9P0G3.OID21407.v1	Alzheimer's dementia	12	1.05	0.94	1.16	0.40377	375	31392	0.522895
KLK14.Q9P0G3.OID21407.v1	Alzheimer's dementia	13	1.07	0.96	1.18	0.224107	391	31392	0.815812
KLK14.Q9P0G3.OID21407.v1	Alzheimer's dementia	14	1.07	0.97	1.19	0.180271	395	31392	0.630581
KLK14.Q9P0G3.OID21407.v1	Alzheimer's dementia	15	1.07	0.97	1.18	0.186762	396	31392	0.672764
KLK14.Q9P0G3.OID21407.v1	Alzheimer's dementia	16	1.07	0.97	1.18	0.186762	396	31392	0.672764
KLK14.Q9P0G3.OID21407.v1	Alzheimer's dementia	17	1.07	0.97	1.18	0.186762	396	31392	0.672764
HSPB6.O14558.OID21408.v1	Alzheimer's dementia	1	NA	NA	NA	NA	0	31392	20996
HSPB6.O14558.OID21408.v1	Alzheimer's dementia	2	0.56	0.28	1.13	0.105458	11	31392	20997
HSPB6.O14558.OID21408.v1	Alzheimer's dementia	3	0.8	0.49	1.31	0.378303	22	31392	0.163764
HSPB6.O14558.OID21408.v1	Alzheimer's dementia	4	0.82	0.58	1.16	0.253488	44	31392	0.957481
HSPB6.O14558.OID21408.v1	Alzheimer's dementia	5	0.99	0.75	1.3	0.93264	68	31392	0.299622
HSPB6.O14558.OID21408.v1	Alzheimer's dementia	6	1.14	0.91	1.42	0.244759	108	31392	0.0866834
HSPB6.O14558.OID21408.v1	Alzheimer's dementia	7	1.17	0.97	1.41	0.106203	148	31392	0.2784
HSPB6.O14558.OID21408.v1	Alzheimer's dementia	8	1.13	0.96	1.33	0.144799	198	31392	0.518028
HSPB6.O14558.OID21408.v1	Alzheimer's dementia	9	1.13	0.98	1.31	0.0993499	247	31392	0.222651
HSPB6.O14558.OID21408.v1	Alzheimer's dementia	10	1.15	1	1.31	0.0442355	299	31392	0.216555
HSPB6.O14558.OID21408.v1	Alzheimer's dementia	11	1.13	1	1.28	0.0540892	347	31392	0.278936
HSPB6.O14558.OID21408.v1	Alzheimer's dementia	12	1.14	1.01	1.28	0.0348771	375	31392	0.298942
HSPB6.O14558.OID21408.v1	Alzheimer's dementia	13	1.15	1.02	1.29	0.0185513	391	31392	0.341147
HSPB6.O14558.OID21408.v1	Alzheimer's dementia	14	1.13	1.01	1.27	0.0321809	395	31392	0.649119
HSPB6.O14558.OID21408.v1	Alzheimer's dementia	15	1.14	1.01	1.27	0.0303835	396	31392	0.617188
HSPB6.O14558.OID21408.v1	Alzheimer's dementia	16	1.14	1.01	1.27	0.0303835	396	31392	0.617188
HSPB6.O14558.OID21408.v1	Alzheimer's dementia	17	1.14	1.01	1.27	0.0303835	396	31392	0.617188
SLITRK2.Q9H156.OID21409.v1	Alzheimer's dementia	1	NA	NA	NA	NA	0	31392	21013
SLITRK2.Q9H156.OID21409.v1	Alzheimer's dementia	2	0.7	0.38	1.29	0.25375	11	31392	21014
SLITRK2.Q9H156.OID21409.v1	Alzheimer's dementia	3	0.67	0.43	1.03	0.0696467	22	31392	0.970617
SLITRK2.Q9H156.OID21409.v1	Alzheimer's dementia	4	0.76	0.55	1.03	0.0766194	44	31392	0.643682
SLITRK2.Q9H156.OID21409.v1	Alzheimer's dementia	5	0.85	0.66	1.1	0.211068	68	31392	0.347421
SLITRK2.Q9H156.OID21409.v1	Alzheimer's dementia	6	0.86	0.7	1.05	0.143574	108	31392	0.698438
SLITRK2.Q9H156.OID21409.v1	Alzheimer's dementia	7	0.92	0.78	1.1	0.368743	148	31392	0.188508
SLITRK2.Q9H156.OID21409.v1	Alzheimer's dementia	8	0.97	0.84	1.13	0.698014	198	31392	0.202099
SLITRK2.Q9H156.OID21409.v1	Alzheimer's dementia	9	0.97	0.85	1.1	0.622148	247	31392	0.365159
SLITRK2.Q9H156.OID21409.v1	Alzheimer's dementia	10	0.98	0.87	1.11	0.801147	299	31392	0.440923
SLITRK2.Q9H156.OID21409.v1	Alzheimer's dementia	11	0.97	0.86	1.08	0.54887	347	31392	0.847932
SLITRK2.Q9H156.OID21409.v1	Alzheimer's dementia	12	0.97	0.87	1.08	0.54344	375	31392	0.726233
SLITRK2.Q9H156.OID21409.v1	Alzheimer's dementia	13	0.97	0.87	1.08	0.549913	391	31392	0.787012
SLITRK2.Q9H156.OID21409.v1	Alzheimer's dementia	14	0.97	0.87	1.08	0.549471	395	31392	0.728623
SLITRK2.Q9H156.OID21409.v1	Alzheimer's dementia	15	0.97	0.87	1.07	0.518805	396	31392	0.827756
SLITRK2.Q9H156.OID21409.v1	Alzheimer's dementia	16	0.97	0.87	1.07	0.518805	396	31392	0.827756
SLITRK2.Q9H156.OID21409.v1	Alzheimer's dementia	17	0.97	0.87	1.07	0.518805	396	31392	0.827756
DPY30.Q9C005.OID21410.v1	Alzheimer's dementia	1	NA	NA	NA	NA	0	31392	21030
DPY30.Q9C005.OID21410.v1	Alzheimer's dementia	2	0.69	0.37	1.28	0.240745	11	31392	21031
DPY30.Q9C005.OID21410.v1	Alzheimer's dementia	3	0.82	0.53	1.28	0.381179	22	31392	0.185231
DPY30.Q9C005.OID21410.v1	Alzheimer's dementia	4	0.91	0.67	1.24	0.547743	44	31392	0.656064
DPY30.Q9C005.OID21410.v1	Alzheimer's dementia	5	0.78	0.61	1	0.049616	68	31392	0.14709
DPY30.Q9C005.OID21410.v1	Alzheimer's dementia	6	0.98	0.8	1.19	0.809004	108	31392	0.0792704
DPY30.Q9C005.OID21410.v1	Alzheimer's dementia	7	1.01	0.86	1.2	0.882096	148	31392	0.100214
DPY30.Q9C005.OID21410.v1	Alzheimer's dementia	8	0.95	0.82	1.1	0.528331	198	31392	0.815787
DPY30.Q9C005.OID21410.v1	Alzheimer's dementia	9	1.01	0.89	1.16	0.840647	247	31392	0.063606
DPY30.Q9C005.OID21410.v1	Alzheimer's dementia	10	0.98	0.87	1.1	0.745423	299	31392	0.678348
DPY30.Q9C005.OID21410.v1	Alzheimer's dementia	11	0.99	0.88	1.1	0.822116	347	31392	0.586994
DPY30.Q9C005.OID21410.v1	Alzheimer's dementia	12	0.99	0.89	1.1	0.789775	375	31392	0.623755
DPY30.Q9C005.OID21410.v1	Alzheimer's dementia	13	0.98	0.88	1.09	0.722178	391	31392	0.879456
DPY30.Q9C005.OID21410.v1	Alzheimer's dementia	14	0.98	0.88	1.08	0.63516	395	31392	0.949982
DPY30.Q9C005.OID21410.v1	Alzheimer's dementia	15	0.97	0.88	1.08	0.615808	396	31392	0.887114
DPY30.Q9C005.OID21410.v1	Alzheimer's dementia	16	0.97	0.88	1.08	0.615808	396	31392	0.887114
DPY30.Q9C005.OID21410.v1	Alzheimer's dementia	17	0.97	0.88	1.08	0.615808	396	31392	0.887114
FGF23.Q9GZV9.OID21411.v1	Alzheimer's dementia	1	NA	NA	NA	NA	0	31392	21047
FGF23.Q9GZV9.OID21411.v1	Alzheimer's dementia	2	0.6	0.33	1.1	0.0986	11	31392	21048
FGF23.Q9GZV9.OID21411.v1	Alzheimer's dementia	3	0.9	0.58	1.38	0.626819	22	31392	0.0234989
FGF23.Q9GZV9.OID21411.v1	Alzheimer's dementia	4	0.81	0.6	1.1	0.177793	44	31392	0.918181
FGF23.Q9GZV9.OID21411.v1	Alzheimer's dementia	5	0.86	0.68	1.1	0.239161	68	31392	0.69239
FGF23.Q9GZV9.OID21411.v1	Alzheimer's dementia	6	0.9	0.74	1.09	0.278499	108	31392	0.316393
FGF23.Q9GZV9.OID21411.v1	Alzheimer's dementia	7	0.94	0.79	1.11	0.467078	148	31392	0.113191
FGF23.Q9GZV9.OID21411.v1	Alzheimer's dementia	8	0.91	0.79	1.05	0.208562	198	31392	0.845905
FGF23.Q9GZV9.OID21411.v1	Alzheimer's dementia	9	0.93	0.81	1.06	0.255024	247	31392	0.40272
FGF23.Q9GZV9.OID21411.v1	Alzheimer's dementia	10	0.92	0.82	1.04	0.176605	299	31392	0.943172
FGF23.Q9GZV9.OID21411.v1	Alzheimer's dementia	11	0.93	0.84	1.04	0.218095	347	31392	0.833316
FGF23.Q9GZV9.OID21411.v1	Alzheimer's dementia	12	0.93	0.83	1.03	0.149295	375	31392	0.892644
FGF23.Q9GZV9.OID21411.v1	Alzheimer's dementia	13	0.94	0.85	1.05	0.28109	391	31392	0.447673
FGF23.Q9GZV9.OID21411.v1	Alzheimer's dementia	14	0.95	0.85	1.05	0.290806	395	31392	0.390752
FGF23.Q9GZV9.OID21411.v1	Alzheimer's dementia	15	0.95	0.86	1.05	0.324817	396	31392	0.343408
FGF23.Q9GZV9.OID21411.v1	Alzheimer's dementia	16	0.95	0.86	1.05	0.324817	396	31392	0.343408
FGF23.Q9GZV9.OID21411.v1	Alzheimer's dementia	17	0.95	0.86	1.05	0.324817	396	31392	0.343408
ANGPTL7.O43827.OID21412.v1	Alzheimer's dementia	1	NA	NA	NA	NA	0	31392	21064
ANGPTL7.O43827.OID21412.v1	Alzheimer's dementia	2	1	0.54	1.82	0.991089	11	31392	21065
ANGPTL7.O43827.OID21412.v1	Alzheimer's dementia	3	1.16	0.75	1.79	0.499282	22	31392	0.439566
ANGPTL7.O43827.OID21412.v1	Alzheimer's dementia	4	0.96	0.71	1.29	0.76664	44	31392	0.228023
ANGPTL7.O43827.OID21412.v1	Alzheimer's dementia	5	1.08	0.85	1.38	0.531715	68	31392	0.762269
ANGPTL7.O43827.OID21412.v1	Alzheimer's dementia	6	1.13	0.93	1.37	0.223861	108	31392	0.534788
ANGPTL7.O43827.OID21412.v1	Alzheimer's dementia	7	1.1	0.93	1.31	0.244757	148	31392	0.980274
ANGPTL7.O43827.OID21412.v1	Alzheimer's dementia	8	1.07	0.93	1.24	0.354478	198	31392	0.535621
ANGPTL7.O43827.OID21412.v1	Alzheimer's dementia	9	1.08	0.95	1.23	0.240936	247	31392	0.973158
ANGPTL7.O43827.OID21412.v1	Alzheimer's dementia	10	1.05	0.94	1.18	0.39855	299	31392	0.532312
ANGPTL7.O43827.OID21412.v1	Alzheimer's dementia	11	1.05	0.94	1.17	0.368179	347	31392	0.689654
ANGPTL7.O43827.OID21412.v1	Alzheimer's dementia	12	1.06	0.96	1.18	0.244218	375	31392	0.984298
ANGPTL7.O43827.OID21412.v1	Alzheimer's dementia	13	1.07	0.97	1.19	0.177796	391	31392	0.840313
ANGPTL7.O43827.OID21412.v1	Alzheimer's dementia	14	1.07	0.96	1.18	0.20585	395	31392	0.996202
ANGPTL7.O43827.OID21412.v1	Alzheimer's dementia	15	1.07	0.96	1.18	0.218692	396	31392	0.941979
ANGPTL7.O43827.OID21412.v1	Alzheimer's dementia	16	1.07	0.96	1.18	0.218692	396	31392	0.941979
ANGPTL7.O43827.OID21412.v1	Alzheimer's dementia	17	1.07	0.96	1.18	0.218692	396	31392	0.941979
AMBP.P02760.OID21413.v1	Alzheimer's dementia	1	NA	NA	NA	NA	0	31392	21081
AMBP.P02760.OID21413.v1	Alzheimer's dementia	2	0.54	0.3	0.97	0.0381297	11	31392	21082
AMBP.P02760.OID21413.v1	Alzheimer's dementia	3	0.61	0.4	0.92	0.0172279	22	31392	0.378739
AMBP.P02760.OID21413.v1	Alzheimer's dementia	4	0.8	0.59	1.08	0.141942	44	31392	0.0851511
AMBP.P02760.OID21413.v1	Alzheimer's dementia	5	0.87	0.68	1.11	0.253103	68	31392	0.126217
AMBP.P02760.OID21413.v1	Alzheimer's dementia	6	1.02	0.84	1.24	0.860848	108	31392	0.0090339
AMBP.P02760.OID21413.v1	Alzheimer's dementia	7	1	0.85	1.19	0.965403	148	31392	0.153684
AMBP.P02760.OID21413.v1	Alzheimer's dementia	8	1.01	0.88	1.17	0.850714	198	31392	0.228755
AMBP.P02760.OID21413.v1	Alzheimer's dementia	9	1.04	0.91	1.19	0.549357	247	31392	0.0564959
AMBP.P02760.OID21413.v1	Alzheimer's dementia	10	1.02	0.91	1.16	0.690033	299	31392	0.315165
AMBP.P02760.OID21413.v1	Alzheimer's dementia	11	1.01	0.91	1.13	0.793708	347	31392	0.52994
AMBP.P02760.OID21413.v1	Alzheimer's dementia	12	1.02	0.91	1.13	0.78118	375	31392	0.473208
AMBP.P02760.OID21413.v1	Alzheimer's dementia	13	1.03	0.92	1.14	0.623485	391	31392	0.401251
AMBP.P02760.OID21413.v1	Alzheimer's dementia	14	1.03	0.93	1.15	0.559628	395	31392	0.320743
AMBP.P02760.OID21413.v1	Alzheimer's dementia	15	1.03	0.93	1.14	0.602085	396	31392	0.397289
AMBP.P02760.OID21413.v1	Alzheimer's dementia	16	1.03	0.93	1.14	0.602085	396	31392	0.397289
AMBP.P02760.OID21413.v1	Alzheimer's dementia	17	1.03	0.93	1.14	0.602085	396	31392	0.397289
CASP8.Q14790.OID21414.v1	Alzheimer's dementia	1	NA	NA	NA	NA	0	31392	21098
CASP8.Q14790.OID21414.v1	Alzheimer's dementia	2	0.92	0.5	1.69	0.783407	11	31392	21099
CASP8.Q14790.OID21414.v1	Alzheimer's dementia	3	0.81	0.52	1.24	0.326551	22	31392	0.996288
CASP8.Q14790.OID21414.v1	Alzheimer's dementia	4	0.89	0.66	1.21	0.463939	44	31392	0.736074
CASP8.Q14790.OID21414.v1	Alzheimer's dementia	5	0.78	0.61	0.99	0.0412997	68	31392	0.176402
CASP8.Q14790.OID21414.v1	Alzheimer's dementia	6	0.92	0.76	1.12	0.419204	108	31392	0.161175
CASP8.Q14790.OID21414.v1	Alzheimer's dementia	7	0.99	0.84	1.17	0.94581	148	31392	0.0460167
CASP8.Q14790.OID21414.v1	Alzheimer's dementia	8	0.93	0.81	1.07	0.314506	198	31392	0.844881
CASP8.Q14790.OID21414.v1	Alzheimer's dementia	9	0.99	0.87	1.13	0.911061	247	31392	0.137054
CASP8.Q14790.OID21414.v1	Alzheimer's dementia	10	0.95	0.84	1.06	0.365675	299	31392	0.90374
CASP8.Q14790.OID21414.v1	Alzheimer's dementia	11	0.95	0.85	1.05	0.307697	347	31392	0.896719
CASP8.Q14790.OID21414.v1	Alzheimer's dementia	12	0.94	0.85	1.04	0.251256	375	31392	0.771235
CASP8.Q14790.OID21414.v1	Alzheimer's dementia	13	0.94	0.85	1.04	0.198691	391	31392	0.600991
CASP8.Q14790.OID21414.v1	Alzheimer's dementia	14	0.94	0.85	1.03	0.191067	395	31392	0.563962
CASP8.Q14790.OID21414.v1	Alzheimer's dementia	15	0.93	0.84	1.03	0.17199	396	31392	0.497358
CASP8.Q14790.OID21414.v1	Alzheimer's dementia	16	0.93	0.84	1.03	0.17199	396	31392	0.497358
CASP8.Q14790.OID21414.v1	Alzheimer's dementia	17	0.93	0.84	1.03	0.17199	396	31392	0.497358
RSPO3.Q9BXY4.OID21415.v1	Alzheimer's dementia	1	NA	NA	NA	NA	0	31392	21115
RSPO3.Q9BXY4.OID21415.v1	Alzheimer's dementia	2	0.87	0.47	1.62	0.658953	11	31392	21116
RSPO3.Q9BXY4.OID21415.v1	Alzheimer's dementia	3	1.16	0.74	1.82	0.513099	22	31392	0.265142
RSPO3.Q9BXY4.OID21415.v1	Alzheimer's dementia	4	1.08	0.79	1.48	0.644613	44	31392	0.726583
RSPO3.Q9BXY4.OID21415.v1	Alzheimer's dementia	5	0.99	0.77	1.27	0.913503	68	31392	0.486839
RSPO3.Q9BXY4.OID21415.v1	Alzheimer's dementia	6	1.05	0.85	1.28	0.66194	108	31392	0.791356
RSPO3.Q9BXY4.OID21415.v1	Alzheimer's dementia	7	1	0.84	1.19	0.970285	148	31392	0.964406
RSPO3.Q9BXY4.OID21415.v1	Alzheimer's dementia	8	0.97	0.84	1.13	0.72857	198	31392	0.415872
RSPO3.Q9BXY4.OID21415.v1	Alzheimer's dementia	9	1.03	0.9	1.18	0.668069	247	31392	0.654993
RSPO3.Q9BXY4.OID21415.v1	Alzheimer's dementia	10	1	0.89	1.13	0.975011	299	31392	0.648467
RSPO3.Q9BXY4.OID21415.v1	Alzheimer's dementia	11	1	0.89	1.12	0.987336	347	31392	0.662012
RSPO3.Q9BXY4.OID21415.v1	Alzheimer's dementia	12	1	0.9	1.12	0.971964	375	31392	0.938334
RSPO3.Q9BXY4.OID21415.v1	Alzheimer's dementia	13	1.01	0.91	1.12	0.848272	391	31392	0.833004
RSPO3.Q9BXY4.OID21415.v1	Alzheimer's dementia	14	1.01	0.91	1.13	0.821774	395	31392	0.764596
RSPO3.Q9BXY4.OID21415.v1	Alzheimer's dementia	15	1.01	0.91	1.12	0.838649	396	31392	0.804309
RSPO3.Q9BXY4.OID21415.v1	Alzheimer's dementia	16	1.01	0.91	1.12	0.838649	396	31392	0.804309
RSPO3.Q9BXY4.OID21415.v1	Alzheimer's dementia	17	1.01	0.91	1.12	0.838649	396	31392	0.804309
ITGAV.P06756.OID21416.v1	Alzheimer's dementia	1	NA	NA	NA	NA	0	31392	21132
ITGAV.P06756.OID21416.v1	Alzheimer's dementia	2	0.68	0.36	1.28	0.235574	11	31392	21133
ITGAV.P06756.OID21416.v1	Alzheimer's dementia	3	0.87	0.55	1.36	0.53245	22	31392	0.580203
ITGAV.P06756.OID21416.v1	Alzheimer's dementia	4	0.86	0.62	1.17	0.333957	44	31392	0.808747
ITGAV.P06756.OID21416.v1	Alzheimer's dementia	5	0.96	0.74	1.24	0.747551	68	31392	0.329977
ITGAV.P06756.OID21416.v1	Alzheimer's dementia	6	0.88	0.72	1.08	0.214941	108	31392	0.496423
ITGAV.P06756.OID21416.v1	Alzheimer's dementia	7	0.92	0.78	1.1	0.365624	148	31392	0.49234
ITGAV.P06756.OID21416.v1	Alzheimer's dementia	8	0.93	0.8	1.08	0.314137	198	31392	0.61563
ITGAV.P06756.OID21416.v1	Alzheimer's dementia	9	0.87	0.76	1	0.0482294	247	31392	0.15822
ITGAV.P06756.OID21416.v1	Alzheimer's dementia	10	0.91	0.81	1.03	0.145919	299	31392	0.783793
ITGAV.P06756.OID21416.v1	Alzheimer's dementia	11	0.94	0.84	1.05	0.252847	347	31392	0.754684
ITGAV.P06756.OID21416.v1	Alzheimer's dementia	12	0.94	0.84	1.05	0.272379	375	31392	0.603594
ITGAV.P06756.OID21416.v1	Alzheimer's dementia	13	0.93	0.83	1.03	0.176385	391	31392	0.68757
ITGAV.P06756.OID21416.v1	Alzheimer's dementia	14	0.93	0.83	1.03	0.157376	395	31392	0.71012
ITGAV.P06756.OID21416.v1	Alzheimer's dementia	15	0.93	0.83	1.03	0.152071	396	31392	0.716634
ITGAV.P06756.OID21416.v1	Alzheimer's dementia	16	0.93	0.83	1.03	0.152071	396	31392	0.716634
ITGAV.P06756.OID21416.v1	Alzheimer's dementia	17	0.93	0.83	1.03	0.152071	396	31392	0.716634
CA9.Q16790.OID21417.v1	Alzheimer's dementia	1	NA	NA	NA	NA	0	31392	21149
CA9.Q16790.OID21417.v1	Alzheimer's dementia	2	0.88	0.5	1.53	0.640309	11	31392	21150
CA9.Q16790.OID21417.v1	Alzheimer's dementia	3	0.98	0.65	1.46	0.908162	22	31392	0.699175
CA9.Q16790.OID21417.v1	Alzheimer's dementia	4	0.9	0.67	1.2	0.464948	44	31392	0.765451
CA9.Q16790.OID21417.v1	Alzheimer's dementia	5	0.87	0.69	1.1	0.259565	68	31392	0.597986
CA9.Q16790.OID21417.v1	Alzheimer's dementia	6	0.96	0.8	1.16	0.692982	108	31392	0.563668
CA9.Q16790.OID21417.v1	Alzheimer's dementia	7	0.94	0.8	1.1	0.421007	148	31392	0.948319
CA9.Q16790.OID21417.v1	Alzheimer's dementia	8	0.96	0.83	1.1	0.514975	198	31392	0.851945
CA9.Q16790.OID21417.v1	Alzheimer's dementia	9	0.94	0.83	1.06	0.32096	247	31392	0.659171
CA9.Q16790.OID21417.v1	Alzheimer's dementia	10	0.93	0.83	1.04	0.221978	299	31392	0.646932
CA9.Q16790.OID21417.v1	Alzheimer's dementia	11	0.96	0.87	1.07	0.500779	347	31392	0.584712
CA9.Q16790.OID21417.v1	Alzheimer's dementia	12	0.96	0.87	1.06	0.390271	375	31392	0.795934
CA9.Q16790.OID21417.v1	Alzheimer's dementia	13	0.97	0.88	1.07	0.490197	391	31392	0.514637
CA9.Q16790.OID21417.v1	Alzheimer's dementia	14	0.98	0.88	1.08	0.618745	395	31392	0.309587
CA9.Q16790.OID21417.v1	Alzheimer's dementia	15	0.98	0.89	1.08	0.645226	396	31392	0.273056
CA9.Q16790.OID21417.v1	Alzheimer's dementia	16	0.98	0.89	1.08	0.645226	396	31392	0.273056
CA9.Q16790.OID21417.v1	Alzheimer's dementia	17	0.98	0.89	1.08	0.645226	396	31392	0.273056
CD300E.Q496F6.OID21418.v1	Alzheimer's dementia	1	NA	NA	NA	NA	0	31392	21166
CD300E.Q496F6.OID21418.v1	Alzheimer's dementia	2	1.59	0.83	3.02	0.159361	11	31392	21167
CD300E.Q496F6.OID21418.v1	Alzheimer's dementia	3	1.08	0.69	1.7	0.729618	22	31392	0.382123
CD300E.Q496F6.OID21418.v1	Alzheimer's dementia	4	1.17	0.85	1.61	0.340533	44	31392	0.446985
CD300E.Q496F6.OID21418.v1	Alzheimer's dementia	5	1.08	0.84	1.4	0.547915	68	31392	0.571793
CD300E.Q496F6.OID21418.v1	Alzheimer's dementia	6	1.16	0.95	1.43	0.149499	108	31392	0.539046
CD300E.Q496F6.OID21418.v1	Alzheimer's dementia	7	1.06	0.89	1.27	0.495983	148	31392	0.620277
CD300E.Q496F6.OID21418.v1	Alzheimer's dementia	8	0.94	0.81	1.09	0.414908	198	31392	0.0109534
CD300E.Q496F6.OID21418.v1	Alzheimer's dementia	9	0.97	0.85	1.11	0.641234	247	31392	0.431636
CD300E.Q496F6.OID21418.v1	Alzheimer's dementia	10	0.97	0.86	1.1	0.620699	299	31392	0.330162
CD300E.Q496F6.OID21418.v1	Alzheimer's dementia	11	0.97	0.86	1.09	0.587386	347	31392	0.412842
CD300E.Q496F6.OID21418.v1	Alzheimer's dementia	12	0.96	0.86	1.07	0.469295	375	31392	0.449346
CD300E.Q496F6.OID21418.v1	Alzheimer's dementia	13	0.98	0.88	1.09	0.71046	391	31392	0.817423
CD300E.Q496F6.OID21418.v1	Alzheimer's dementia	14	0.98	0.88	1.09	0.733844	395	31392	0.917733
CD300E.Q496F6.OID21418.v1	Alzheimer's dementia	15	0.98	0.88	1.09	0.748301	396	31392	0.90588
CD300E.Q496F6.OID21418.v1	Alzheimer's dementia	16	0.98	0.88	1.09	0.748301	396	31392	0.90588
CD300E.Q496F6.OID21418.v1	Alzheimer's dementia	17	0.98	0.88	1.09	0.748301	396	31392	0.90588
CLMP.Q9H6B4.OID21419.v1	Alzheimer's dementia	1	NA	NA	NA	NA	0	31392	21183
CLMP.Q9H6B4.OID21419.v1	Alzheimer's dementia	2	1.04	0.53	2.04	0.90829	11	31392	21184
CLMP.Q9H6B4.OID21419.v1	Alzheimer's dementia	3	0.92	0.57	1.47	0.718682	22	31392	0.753893
CLMP.Q9H6B4.OID21419.v1	Alzheimer's dementia	4	0.92	0.66	1.28	0.617399	44	31392	0.758401
CLMP.Q9H6B4.OID21419.v1	Alzheimer's dementia	5	0.97	0.74	1.27	0.817462	68	31392	0.705845
CLMP.Q9H6B4.OID21419.v1	Alzheimer's dementia	6	1.05	0.85	1.3	0.638545	108	31392	0.285292
CLMP.Q9H6B4.OID21419.v1	Alzheimer's dementia	7	1.03	0.85	1.23	0.790753	148	31392	0.423521
CLMP.Q9H6B4.OID21419.v1	Alzheimer's dementia	8	0.93	0.8	1.09	0.395979	198	31392	0.229803
CLMP.Q9H6B4.OID21419.v1	Alzheimer's dementia	9	0.97	0.84	1.12	0.676237	247	31392	0.728936
CLMP.Q9H6B4.OID21419.v1	Alzheimer's dementia	10	0.97	0.86	1.11	0.696996	299	31392	0.715888
CLMP.Q9H6B4.OID21419.v1	Alzheimer's dementia	11	1.01	0.89	1.14	0.916735	347	31392	0.701459
CLMP.Q9H6B4.OID21419.v1	Alzheimer's dementia	12	1.01	0.9	1.13	0.877246	375	31392	0.446616
CLMP.Q9H6B4.OID21419.v1	Alzheimer's dementia	13	1.03	0.92	1.15	0.613871	391	31392	0.243403
CLMP.Q9H6B4.OID21419.v1	Alzheimer's dementia	14	1.04	0.92	1.16	0.553543	395	31392	0.164889
CLMP.Q9H6B4.OID21419.v1	Alzheimer's dementia	15	1.03	0.92	1.16	0.577259	396	31392	0.209284
CLMP.Q9H6B4.OID21419.v1	Alzheimer's dementia	16	1.03	0.92	1.16	0.577259	396	31392	0.209284
CLMP.Q9H6B4.OID21419.v1	Alzheimer's dementia	17	1.03	0.92	1.16	0.577259	396	31392	0.209284
PVALB.P20472.OID21420.v1	Alzheimer's dementia	1	NA	NA	NA	NA	0	31392	21200
PVALB.P20472.OID21420.v1	Alzheimer's dementia	2	1.06	0.58	1.93	0.850901	11	31392	21201
PVALB.P20472.OID21420.v1	Alzheimer's dementia	3	0.9	0.59	1.39	0.634992	22	31392	0.982109
PVALB.P20472.OID21420.v1	Alzheimer's dementia	4	1.15	0.85	1.57	0.358329	44	31392	0.0627789
PVALB.P20472.OID21420.v1	Alzheimer's dementia	5	0.99	0.77	1.26	0.920198	68	31392	0.543772
PVALB.P20472.OID21420.v1	Alzheimer's dementia	6	1.05	0.86	1.27	0.648211	108	31392	0.774832
PVALB.P20472.OID21420.v1	Alzheimer's dementia	7	1.07	0.9	1.26	0.444837	148	31392	0.658636
PVALB.P20472.OID21420.v1	Alzheimer's dementia	8	0.99	0.86	1.15	0.936285	198	31392	0.299927
PVALB.P20472.OID21420.v1	Alzheimer's dementia	9	1.04	0.92	1.18	0.539975	247	31392	0.925088
PVALB.P20472.OID21420.v1	Alzheimer's dementia	10	1.01	0.9	1.13	0.877811	299	31392	0.392081
PVALB.P20472.OID21420.v1	Alzheimer's dementia	11	0.99	0.89	1.11	0.922644	347	31392	0.25363
PVALB.P20472.OID21420.v1	Alzheimer's dementia	12	0.99	0.9	1.1	0.885719	375	31392	0.291422
PVALB.P20472.OID21420.v1	Alzheimer's dementia	13	1	0.9	1.1	0.925795	391	31392	0.391183
PVALB.P20472.OID21420.v1	Alzheimer's dementia	14	1	0.91	1.11	0.954591	395	31392	0.567336
PVALB.P20472.OID21420.v1	Alzheimer's dementia	15	1	0.91	1.11	0.966751	396	31392	0.546564
PVALB.P20472.OID21420.v1	Alzheimer's dementia	16	1	0.91	1.11	0.966751	396	31392	0.546564
PVALB.P20472.OID21420.v1	Alzheimer's dementia	17	1	0.91	1.11	0.966751	396	31392	0.546564
VWA1.Q6PCB0.OID21421.v1	Alzheimer's dementia	1	NA	NA	NA	NA	0	31392	21217
VWA1.Q6PCB0.OID21421.v1	Alzheimer's dementia	2	0.65	0.35	1.19	0.159731	11	31392	21218
VWA1.Q6PCB0.OID21421.v1	Alzheimer's dementia	3	0.75	0.48	1.17	0.205445	22	31392	0.414585
VWA1.Q6PCB0.OID21421.v1	Alzheimer's dementia	4	0.87	0.63	1.21	0.415227	44	31392	0.586093
VWA1.Q6PCB0.OID21421.v1	Alzheimer's dementia	5	0.94	0.73	1.22	0.650172	68	31392	0.375378
VWA1.Q6PCB0.OID21421.v1	Alzheimer's dementia	6	1	0.82	1.23	0.985999	108	31392	0.112512
VWA1.Q6PCB0.OID21421.v1	Alzheimer's dementia	7	0.92	0.77	1.09	0.343724	148	31392	0.802756
VWA1.Q6PCB0.OID21421.v1	Alzheimer's dementia	8	0.88	0.76	1.02	0.096581	198	31392	0.469557
VWA1.Q6PCB0.OID21421.v1	Alzheimer's dementia	9	0.89	0.78	1.02	0.0891822	247	31392	0.967628
VWA1.Q6PCB0.OID21421.v1	Alzheimer's dementia	10	0.88	0.78	1	0.0508024	299	31392	0.638148
VWA1.Q6PCB0.OID21421.v1	Alzheimer's dementia	11	0.91	0.81	1.02	0.0970926	347	31392	0.862737
VWA1.Q6PCB0.OID21421.v1	Alzheimer's dementia	12	0.92	0.83	1.03	0.148088	375	31392	0.425894
VWA1.Q6PCB0.OID21421.v1	Alzheimer's dementia	13	0.92	0.83	1.03	0.136445	391	31392	0.536752
VWA1.Q6PCB0.OID21421.v1	Alzheimer's dementia	14	0.92	0.83	1.03	0.154944	395	31392	0.457999
VWA1.Q6PCB0.OID21421.v1	Alzheimer's dementia	15	0.92	0.83	1.03	0.143018	396	31392	0.520655
VWA1.Q6PCB0.OID21421.v1	Alzheimer's dementia	16	0.92	0.83	1.03	0.143018	396	31392	0.520655
VWA1.Q6PCB0.OID21421.v1	Alzheimer's dementia	17	0.92	0.83	1.03	0.143018	396	31392	0.520655
HAVCR1.Q96D42.OID21422.v1	Alzheimer's dementia	1	NA	NA	NA	NA	0	31392	21234
HAVCR1.Q96D42.OID21422.v1	Alzheimer's dementia	2	0.98	0.52	1.85	0.944632	11	31392	21235
HAVCR1.Q96D42.OID21422.v1	Alzheimer's dementia	3	0.99	0.63	1.55	0.969738	22	31392	0.789545
HAVCR1.Q96D42.OID21422.v1	Alzheimer's dementia	4	1.13	0.82	1.55	0.44758	44	31392	0.667613
HAVCR1.Q96D42.OID21422.v1	Alzheimer's dementia	5	1.16	0.9	1.5	0.24596	68	31392	0.5599
HAVCR1.Q96D42.OID21422.v1	Alzheimer's dementia	6	1.37	1.11	1.68	0.00303377	108	31392	0.0392711
HAVCR1.Q96D42.OID21422.v1	Alzheimer's dementia	7	1.28	1.08	1.53	0.00527956	148	31392	0.67348
HAVCR1.Q96D42.OID21422.v1	Alzheimer's dementia	8	1.17	1.01	1.36	0.0419087	198	31392	0.176844
HAVCR1.Q96D42.OID21422.v1	Alzheimer's dementia	9	1.22	1.06	1.4	0.00460985	247	31392	0.999909
HAVCR1.Q96D42.OID21422.v1	Alzheimer's dementia	10	1.18	1.04	1.34	0.00830097	299	31392	0.385642
HAVCR1.Q96D42.OID21422.v1	Alzheimer's dementia	11	1.2	1.07	1.34	0.0021138	347	31392	0.749715
HAVCR1.Q96D42.OID21422.v1	Alzheimer's dementia	12	1.19	1.06	1.33	0.00221258	375	31392	0.760748
HAVCR1.Q96D42.OID21422.v1	Alzheimer's dementia	13	1.19	1.07	1.32	0.00194239	391	31392	0.685176
HAVCR1.Q96D42.OID21422.v1	Alzheimer's dementia	14	1.19	1.07	1.33	0.00143297	395	31392	0.784535
HAVCR1.Q96D42.OID21422.v1	Alzheimer's dementia	15	1.19	1.07	1.32	0.00187664	396	31392	0.654686
HAVCR1.Q96D42.OID21422.v1	Alzheimer's dementia	16	1.19	1.07	1.32	0.00187664	396	31392	0.654686
HAVCR1.Q96D42.OID21422.v1	Alzheimer's dementia	17	1.19	1.07	1.32	0.00187664	396	31392	0.654686
GALNT2.Q10471.OID21423.v1	Alzheimer's dementia	1	NA	NA	NA	NA	0	31392	21251
GALNT2.Q10471.OID21423.v1	Alzheimer's dementia	2	0.56	0.31	1	0.0516431	11	31392	21252
GALNT2.Q10471.OID21423.v1	Alzheimer's dementia	3	0.59	0.39	0.9	0.0141256	22	31392	0.854458
GALNT2.Q10471.OID21423.v1	Alzheimer's dementia	4	0.67	0.5	0.9	0.00716037	44	31392	0.552032
GALNT2.Q10471.OID21423.v1	Alzheimer's dementia	5	0.81	0.64	1.03	0.0887552	68	31392	0.0092007
GALNT2.Q10471.OID21423.v1	Alzheimer's dementia	6	0.87	0.72	1.05	0.152311	108	31392	0.0510733
GALNT2.Q10471.OID21423.v1	Alzheimer's dementia	7	0.92	0.78	1.08	0.312629	148	31392	0.0666958
GALNT2.Q10471.OID21423.v1	Alzheimer's dementia	8	0.93	0.81	1.07	0.313321	198	31392	0.0991138
GALNT2.Q10471.OID21423.v1	Alzheimer's dementia	9	0.92	0.81	1.04	0.186032	247	31392	0.273993
GALNT2.Q10471.OID21423.v1	Alzheimer's dementia	10	0.93	0.83	1.04	0.215056	299	31392	0.269116
GALNT2.Q10471.OID21423.v1	Alzheimer's dementia	11	0.91	0.82	1.01	0.087524	347	31392	0.666002
GALNT2.Q10471.OID21423.v1	Alzheimer's dementia	12	0.9	0.81	1	0.0452195	375	31392	0.877473
GALNT2.Q10471.OID21423.v1	Alzheimer's dementia	13	0.9	0.82	1	0.0407574	391	31392	0.761051
GALNT2.Q10471.OID21423.v1	Alzheimer's dementia	14	0.9	0.81	0.99	0.0366066	395	31392	0.682668
GALNT2.Q10471.OID21423.v1	Alzheimer's dementia	15	0.9	0.82	1	0.0401648	396	31392	0.753638
GALNT2.Q10471.OID21423.v1	Alzheimer's dementia	16	0.9	0.82	1	0.0401648	396	31392	0.753638
GALNT2.Q10471.OID21423.v1	Alzheimer's dementia	17	0.9	0.82	1	0.0401648	396	31392	0.753638
RTN4R.Q9BZR6.OID21424.v1	Alzheimer's dementia	1	NA	NA	NA	NA	0	31392	21268
RTN4R.Q9BZR6.OID21424.v1	Alzheimer's dementia	2	1.15	0.58	2.27	0.687563	11	31392	21269
RTN4R.Q9BZR6.OID21424.v1	Alzheimer's dementia	3	0.91	0.57	1.46	0.700461	22	31392	0.629701
RTN4R.Q9BZR6.OID21424.v1	Alzheimer's dementia	4	0.87	0.62	1.22	0.42344	44	31392	0.593158
RTN4R.Q9BZR6.OID21424.v1	Alzheimer's dementia	5	0.96	0.73	1.26	0.776171	68	31392	0.983661
RTN4R.Q9BZR6.OID21424.v1	Alzheimer's dementia	6	0.96	0.78	1.2	0.744278	108	31392	0.873187
RTN4R.Q9BZR6.OID21424.v1	Alzheimer's dementia	7	0.94	0.78	1.13	0.534487	148	31392	0.601469
RTN4R.Q9BZR6.OID21424.v1	Alzheimer's dementia	8	0.94	0.8	1.11	0.483396	198	31392	0.933127
RTN4R.Q9BZR6.OID21424.v1	Alzheimer's dementia	9	0.95	0.82	1.09	0.454116	247	31392	0.277346
RTN4R.Q9BZR6.OID21424.v1	Alzheimer's dementia	10	0.95	0.83	1.08	0.45652	299	31392	0.417198
RTN4R.Q9BZR6.OID21424.v1	Alzheimer's dementia	11	0.93	0.83	1.05	0.264473	347	31392	0.61407
RTN4R.Q9BZR6.OID21424.v1	Alzheimer's dementia	12	0.91	0.81	1.03	0.126305	375	31392	0.852494
RTN4R.Q9BZR6.OID21424.v1	Alzheimer's dementia	13	0.92	0.82	1.03	0.141771	391	31392	0.630091
RTN4R.Q9BZR6.OID21424.v1	Alzheimer's dementia	14	0.93	0.83	1.04	0.18342	395	31392	0.760841
RTN4R.Q9BZR6.OID21424.v1	Alzheimer's dementia	15	0.92	0.82	1.04	0.174332	396	31392	0.706694
RTN4R.Q9BZR6.OID21424.v1	Alzheimer's dementia	16	0.92	0.82	1.04	0.174332	396	31392	0.706694
RTN4R.Q9BZR6.OID21424.v1	Alzheimer's dementia	17	0.92	0.82	1.04	0.174332	396	31392	0.706694
SCLY.Q96I15.OID21425.v1	Alzheimer's dementia	1	NA	NA	NA	NA	0	31392	21285
SCLY.Q96I15.OID21425.v1	Alzheimer's dementia	2	0.6	0.32	1.11	0.105811	11	31392	21286
SCLY.Q96I15.OID21425.v1	Alzheimer's dementia	3	0.77	0.49	1.2	0.244769	22	31392	0.63082
SCLY.Q96I15.OID21425.v1	Alzheimer's dementia	4	0.76	0.56	1.05	0.0959649	44	31392	0.780808
SCLY.Q96I15.OID21425.v1	Alzheimer's dementia	5	0.85	0.66	1.1	0.212566	68	31392	0.306524
SCLY.Q96I15.OID21425.v1	Alzheimer's dementia	6	0.91	0.74	1.11	0.349636	108	31392	0.137132
SCLY.Q96I15.OID21425.v1	Alzheimer's dementia	7	0.9	0.76	1.08	0.256345	148	31392	0.518853
SCLY.Q96I15.OID21425.v1	Alzheimer's dementia	8	0.88	0.75	1.02	0.0908928	198	31392	0.786121
SCLY.Q96I15.OID21425.v1	Alzheimer's dementia	9	0.94	0.82	1.08	0.372351	247	31392	0.0511811
SCLY.Q96I15.OID21425.v1	Alzheimer's dementia	10	0.92	0.81	1.04	0.190747	299	31392	0.280707
SCLY.Q96I15.OID21425.v1	Alzheimer's dementia	11	0.94	0.84	1.06	0.305382	347	31392	0.128965
SCLY.Q96I15.OID21425.v1	Alzheimer's dementia	12	0.94	0.84	1.05	0.243517	375	31392	0.271527
SCLY.Q96I15.OID21425.v1	Alzheimer's dementia	13	0.92	0.82	1.02	0.118696	391	31392	0.879956
SCLY.Q96I15.OID21425.v1	Alzheimer's dementia	14	0.91	0.82	1.02	0.102959	395	31392	0.992618
SCLY.Q96I15.OID21425.v1	Alzheimer's dementia	15	0.91	0.82	1.02	0.0933586	396	31392	0.918851
SCLY.Q96I15.OID21425.v1	Alzheimer's dementia	16	0.91	0.82	1.02	0.0933586	396	31392	0.918851
SCLY.Q96I15.OID21425.v1	Alzheimer's dementia	17	0.91	0.82	1.02	0.0933586	396	31392	0.918851
CNTN2.Q02246.OID21426.v1	Alzheimer's dementia	1	NA	NA	NA	NA	0	31392	21302
CNTN2.Q02246.OID21426.v1	Alzheimer's dementia	2	0.92	0.5	1.68	0.783374	11	31392	21303
CNTN2.Q02246.OID21426.v1	Alzheimer's dementia	3	0.95	0.62	1.44	0.800029	22	31392	0.611562
CNTN2.Q02246.OID21426.v1	Alzheimer's dementia	4	0.82	0.61	1.11	0.206893	44	31392	0.44071
CNTN2.Q02246.OID21426.v1	Alzheimer's dementia	5	0.95	0.75	1.22	0.709261	68	31392	0.417413
CNTN2.Q02246.OID21426.v1	Alzheimer's dementia	6	0.92	0.75	1.11	0.371545	108	31392	0.797406
CNTN2.Q02246.OID21426.v1	Alzheimer's dementia	7	0.96	0.81	1.13	0.636909	148	31392	0.356721
CNTN2.Q02246.OID21426.v1	Alzheimer's dementia	8	0.93	0.81	1.07	0.32598	198	31392	0.653211
CNTN2.Q02246.OID21426.v1	Alzheimer's dementia	9	0.94	0.82	1.07	0.318629	247	31392	0.665411
CNTN2.Q02246.OID21426.v1	Alzheimer's dementia	10	0.93	0.83	1.04	0.216134	299	31392	0.460366
CNTN2.Q02246.OID21426.v1	Alzheimer's dementia	11	0.91	0.82	1.01	0.0889824	347	31392	0.262266
CNTN2.Q02246.OID21426.v1	Alzheimer's dementia	12	0.94	0.84	1.04	0.208926	375	31392	0.916277
CNTN2.Q02246.OID21426.v1	Alzheimer's dementia	13	0.93	0.84	1.03	0.17595	391	31392	0.933397
CNTN2.Q02246.OID21426.v1	Alzheimer's dementia	14	0.94	0.85	1.04	0.227021	395	31392	0.815252
CNTN2.Q02246.OID21426.v1	Alzheimer's dementia	15	0.94	0.85	1.04	0.225875	396	31392	0.825834
CNTN2.Q02246.OID21426.v1	Alzheimer's dementia	16	0.94	0.85	1.04	0.225875	396	31392	0.825834
CNTN2.Q02246.OID21426.v1	Alzheimer's dementia	17	0.94	0.85	1.04	0.225875	396	31392	0.825834
CRNN.Q9UBG3.OID21427.v1	Alzheimer's dementia	1	NA	NA	NA	NA	0	31392	21319
CRNN.Q9UBG3.OID21427.v1	Alzheimer's dementia	2	1.12	0.6	2.08	0.719879	11	31392	21320
CRNN.Q9UBG3.OID21427.v1	Alzheimer's dementia	3	1.04	0.67	1.62	0.847178	22	31392	0.87547
CRNN.Q9UBG3.OID21427.v1	Alzheimer's dementia	4	1.02	0.74	1.39	0.909898	44	31392	0.989272
CRNN.Q9UBG3.OID21427.v1	Alzheimer's dementia	5	1.01	0.79	1.3	0.932865	68	31392	0.848479
CRNN.Q9UBG3.OID21427.v1	Alzheimer's dementia	6	0.95	0.78	1.16	0.609339	108	31392	0.508402
CRNN.Q9UBG3.OID21427.v1	Alzheimer's dementia	7	1.01	0.85	1.2	0.871074	148	31392	0.296298
CRNN.Q9UBG3.OID21427.v1	Alzheimer's dementia	8	1.01	0.87	1.17	0.906573	198	31392	0.97542
CRNN.Q9UBG3.OID21427.v1	Alzheimer's dementia	9	1.02	0.89	1.16	0.818989	247	31392	0.810856
CRNN.Q9UBG3.OID21427.v1	Alzheimer's dementia	10	0.99	0.88	1.12	0.882225	299	31392	0.263485
CRNN.Q9UBG3.OID21427.v1	Alzheimer's dementia	11	1.01	0.9	1.13	0.887535	347	31392	0.444993
CRNN.Q9UBG3.OID21427.v1	Alzheimer's dementia	12	1	0.9	1.12	0.946626	375	31392	0.571418
CRNN.Q9UBG3.OID21427.v1	Alzheimer's dementia	13	1	0.9	1.12	0.951659	391	31392	0.752768
CRNN.Q9UBG3.OID21427.v1	Alzheimer's dementia	14	1.01	0.91	1.12	0.888449	395	31392	0.962432
CRNN.Q9UBG3.OID21427.v1	Alzheimer's dementia	15	1.01	0.91	1.12	0.904962	396	31392	0.905862
CRNN.Q9UBG3.OID21427.v1	Alzheimer's dementia	16	1.01	0.91	1.12	0.904962	396	31392	0.905862
CRNN.Q9UBG3.OID21427.v1	Alzheimer's dementia	17	1.01	0.91	1.12	0.904962	396	31392	0.905862
DAB2.P98082.OID21428.v1	Alzheimer's dementia	1	NA	NA	NA	NA	0	31392	21336
DAB2.P98082.OID21428.v1	Alzheimer's dementia	2	1.02	0.56	1.86	0.951598	11	31392	21337
DAB2.P98082.OID21428.v1	Alzheimer's dementia	3	0.82	0.53	1.25	0.351348	22	31392	0.904507
DAB2.P98082.OID21428.v1	Alzheimer's dementia	4	0.88	0.65	1.19	0.410113	44	31392	0.647543
DAB2.P98082.OID21428.v1	Alzheimer's dementia	5	0.8	0.63	1.01	0.0633885	68	31392	0.383789
DAB2.P98082.OID21428.v1	Alzheimer's dementia	6	0.95	0.79	1.15	0.618575	108	31392	0.0878703
DAB2.P98082.OID21428.v1	Alzheimer's dementia	7	1.04	0.88	1.22	0.648153	148	31392	0.014056
DAB2.P98082.OID21428.v1	Alzheimer's dementia	8	0.99	0.86	1.13	0.840644	198	31392	0.42347
DAB2.P98082.OID21428.v1	Alzheimer's dementia	9	1.05	0.93	1.19	0.439885	247	31392	0.0518592
DAB2.P98082.OID21428.v1	Alzheimer's dementia	10	1	0.89	1.12	0.999258	299	31392	0.96312
DAB2.P98082.OID21428.v1	Alzheimer's dementia	11	1	0.9	1.11	0.993199	347	31392	0.932905
DAB2.P98082.OID21428.v1	Alzheimer's dementia	12	0.99	0.89	1.09	0.801632	375	31392	0.716269
DAB2.P98082.OID21428.v1	Alzheimer's dementia	13	0.98	0.89	1.09	0.72563	391	31392	0.588885
DAB2.P98082.OID21428.v1	Alzheimer's dementia	14	0.98	0.89	1.08	0.683956	395	31392	0.523264
DAB2.P98082.OID21428.v1	Alzheimer's dementia	15	0.98	0.88	1.08	0.648096	396	31392	0.458007
DAB2.P98082.OID21428.v1	Alzheimer's dementia	16	0.98	0.88	1.08	0.648096	396	31392	0.458007
DAB2.P98082.OID21428.v1	Alzheimer's dementia	17	0.98	0.88	1.08	0.648096	396	31392	0.458007
LRIG1.Q96JA1.OID21429.v1	Alzheimer's dementia	1	NA	NA	NA	NA	0	31392	21353
LRIG1.Q96JA1.OID21429.v1	Alzheimer's dementia	2	0.96	0.53	1.75	0.898716	11	31392	21354
LRIG1.Q96JA1.OID21429.v1	Alzheimer's dementia	3	1.03	0.67	1.57	0.905202	22	31392	0.423932
LRIG1.Q96JA1.OID21429.v1	Alzheimer's dementia	4	1.11	0.82	1.51	0.51311	44	31392	0.272149
LRIG1.Q96JA1.OID21429.v1	Alzheimer's dementia	5	0.94	0.74	1.2	0.628855	68	31392	0.336049
LRIG1.Q96JA1.OID21429.v1	Alzheimer's dementia	6	0.97	0.8	1.18	0.740206	108	31392	0.790863
LRIG1.Q96JA1.OID21429.v1	Alzheimer's dementia	7	0.98	0.83	1.15	0.790809	148	31392	0.835198
LRIG1.Q96JA1.OID21429.v1	Alzheimer's dementia	8	0.94	0.82	1.09	0.425245	198	31392	0.530494
LRIG1.Q96JA1.OID21429.v1	Alzheimer's dementia	9	0.97	0.85	1.1	0.661426	247	31392	0.621266
LRIG1.Q96JA1.OID21429.v1	Alzheimer's dementia	10	0.97	0.86	1.09	0.601614	299	31392	0.856691
LRIG1.Q96JA1.OID21429.v1	Alzheimer's dementia	11	0.97	0.87	1.08	0.59933	347	31392	0.89114
LRIG1.Q96JA1.OID21429.v1	Alzheimer's dementia	12	0.96	0.86	1.06	0.427615	375	31392	0.873452
LRIG1.Q96JA1.OID21429.v1	Alzheimer's dementia	13	0.97	0.87	1.07	0.534437	391	31392	0.865507
LRIG1.Q96JA1.OID21429.v1	Alzheimer's dementia	14	0.96	0.87	1.06	0.457939	395	31392	0.999162
LRIG1.Q96JA1.OID21429.v1	Alzheimer's dementia	15	0.96	0.87	1.06	0.419203	396	31392	0.877088
LRIG1.Q96JA1.OID21429.v1	Alzheimer's dementia	16	0.96	0.87	1.06	0.419203	396	31392	0.877088
LRIG1.Q96JA1.OID21429.v1	Alzheimer's dementia	17	0.96	0.87	1.06	0.419203	396	31392	0.877088
CXCL8.P10145.OID21430.v1	Alzheimer's dementia	1	NA	NA	NA	NA	0	31392	21370
CXCL8.P10145.OID21430.v1	Alzheimer's dementia	2	1.11	0.61	2.01	0.743269	11	31392	21371
CXCL8.P10145.OID21430.v1	Alzheimer's dementia	3	1.21	0.79	1.86	0.373916	22	31392	0.507355
CXCL8.P10145.OID21430.v1	Alzheimer's dementia	4	1.17	0.86	1.58	0.313473	44	31392	0.820689
CXCL8.P10145.OID21430.v1	Alzheimer's dementia	5	1.1	0.86	1.4	0.437544	68	31392	0.725856
CXCL8.P10145.OID21430.v1	Alzheimer's dementia	6	1.06	0.87	1.28	0.573628	108	31392	0.51033
CXCL8.P10145.OID21430.v1	Alzheimer's dementia	7	0.98	0.83	1.15	0.810546	148	31392	0.126967
CXCL8.P10145.OID21430.v1	Alzheimer's dementia	8	0.9	0.78	1.04	0.141437	198	31392	0.012086
CXCL8.P10145.OID21430.v1	Alzheimer's dementia	9	0.93	0.82	1.06	0.278723	247	31392	0.326051
CXCL8.P10145.OID21430.v1	Alzheimer's dementia	10	0.91	0.81	1.02	0.104751	299	31392	0.155707
CXCL8.P10145.OID21430.v1	Alzheimer's dementia	11	0.92	0.83	1.03	0.149959	347	31392	0.494358
CXCL8.P10145.OID21430.v1	Alzheimer's dementia	12	0.91	0.82	1	0.0602543	375	31392	0.254591
CXCL8.P10145.OID21430.v1	Alzheimer's dementia	13	0.91	0.83	1.01	0.0799058	391	31392	0.425605
CXCL8.P10145.OID21430.v1	Alzheimer's dementia	14	0.92	0.83	1.02	0.0986066	395	31392	0.573945
CXCL8.P10145.OID21430.v1	Alzheimer's dementia	15	0.92	0.83	1.02	0.0981148	396	31392	0.565365
CXCL8.P10145.OID21430.v1	Alzheimer's dementia	16	0.92	0.83	1.02	0.0981148	396	31392	0.565365
CXCL8.P10145.OID21430.v1	Alzheimer's dementia	17	0.92	0.83	1.02	0.0981148	396	31392	0.565365
CAPG.P40121.OID21431.v1	Alzheimer's dementia	1	NA	NA	NA	NA	0	31392	21387
CAPG.P40121.OID21431.v1	Alzheimer's dementia	2	1.08	0.58	2	0.806698	11	31392	21388
CAPG.P40121.OID21431.v1	Alzheimer's dementia	3	0.92	0.6	1.41	0.699199	22	31392	0.329192
CAPG.P40121.OID21431.v1	Alzheimer's dementia	4	0.92	0.68	1.25	0.614458	44	31392	0.53268
CAPG.P40121.OID21431.v1	Alzheimer's dementia	5	0.98	0.77	1.25	0.870489	68	31392	0.774835
CAPG.P40121.OID21431.v1	Alzheimer's dementia	6	1.05	0.86	1.27	0.649334	108	31392	0.406288
CAPG.P40121.OID21431.v1	Alzheimer's dementia	7	0.98	0.83	1.16	0.842612	148	31392	0.793713
CAPG.P40121.OID21431.v1	Alzheimer's dementia	8	0.95	0.82	1.1	0.504934	198	31392	0.544396
CAPG.P40121.OID21431.v1	Alzheimer's dementia	9	1	0.88	1.14	0.981429	247	31392	0.231225
CAPG.P40121.OID21431.v1	Alzheimer's dementia	10	1.02	0.91	1.15	0.717574	299	31392	0.213525
CAPG.P40121.OID21431.v1	Alzheimer's dementia	11	1.05	0.94	1.17	0.406387	347	31392	0.0867902
CAPG.P40121.OID21431.v1	Alzheimer's dementia	12	1.03	0.93	1.15	0.568115	375	31392	0.267183
CAPG.P40121.OID21431.v1	Alzheimer's dementia	13	1.05	0.94	1.16	0.404219	391	31392	0.172587
CAPG.P40121.OID21431.v1	Alzheimer's dementia	14	1.05	0.94	1.16	0.402411	395	31392	0.189385
CAPG.P40121.OID21431.v1	Alzheimer's dementia	15	1.04	0.94	1.15	0.452925	396	31392	0.258792
CAPG.P40121.OID21431.v1	Alzheimer's dementia	16	1.04	0.94	1.15	0.452925	396	31392	0.258792
CAPG.P40121.OID21431.v1	Alzheimer's dementia	17	1.04	0.94	1.15	0.452925	396	31392	0.258792
ACP6.Q9NPH0.OID21432.v1	Alzheimer's dementia	1	NA	NA	NA	NA	0	31392	21404
ACP6.Q9NPH0.OID21432.v1	Alzheimer's dementia	2	1.22	0.68	2.19	0.514708	11	31392	21405
ACP6.Q9NPH0.OID21432.v1	Alzheimer's dementia	3	1.16	0.76	1.76	0.483597	22	31392	0.801937
ACP6.Q9NPH0.OID21432.v1	Alzheimer's dementia	4	1.19	0.88	1.59	0.261832	44	31392	0.871468
ACP6.Q9NPH0.OID21432.v1	Alzheimer's dementia	5	1.09	0.86	1.38	0.473526	68	31392	0.549851
ACP6.Q9NPH0.OID21432.v1	Alzheimer's dementia	6	1.19	0.98	1.43	0.0787196	108	31392	0.355196
ACP6.Q9NPH0.OID21432.v1	Alzheimer's dementia	7	1.18	1.01	1.39	0.0406094	148	31392	0.392768
ACP6.Q9NPH0.OID21432.v1	Alzheimer's dementia	8	1.07	0.93	1.24	0.313262	198	31392	0.229897
ACP6.Q9NPH0.OID21432.v1	Alzheimer's dementia	9	1.07	0.94	1.21	0.288251	247	31392	0.395043
ACP6.Q9NPH0.OID21432.v1	Alzheimer's dementia	10	1.03	0.92	1.16	0.58947	299	31392	0.122434
ACP6.Q9NPH0.OID21432.v1	Alzheimer's dementia	11	1.04	0.94	1.16	0.442852	347	31392	0.376297
ACP6.Q9NPH0.OID21432.v1	Alzheimer's dementia	12	1.03	0.93	1.14	0.574224	375	31392	0.222713
ACP6.Q9NPH0.OID21432.v1	Alzheimer's dementia	13	1.03	0.93	1.14	0.531018	391	31392	0.283527
ACP6.Q9NPH0.OID21432.v1	Alzheimer's dementia	14	1.03	0.93	1.13	0.581129	395	31392	0.223498
ACP6.Q9NPH0.OID21432.v1	Alzheimer's dementia	15	1.02	0.93	1.13	0.626981	396	31392	0.181338
ACP6.Q9NPH0.OID21432.v1	Alzheimer's dementia	16	1.02	0.93	1.13	0.626981	396	31392	0.181338
ACP6.Q9NPH0.OID21432.v1	Alzheimer's dementia	17	1.02	0.93	1.13	0.626981	396	31392	0.181338
HBQ1.P09105.OID21433.v1	Alzheimer's dementia	1	NA	NA	NA	NA	0	31392	21421
HBQ1.P09105.OID21433.v1	Alzheimer's dementia	2	0.94	0.52	1.71	0.848609	11	31392	21422
HBQ1.P09105.OID21433.v1	Alzheimer's dementia	3	0.98	0.64	1.5	0.930791	22	31392	0.382839
HBQ1.P09105.OID21433.v1	Alzheimer's dementia	4	1.03	0.76	1.38	0.850052	44	31392	0.866933
HBQ1.P09105.OID21433.v1	Alzheimer's dementia	5	0.95	0.75	1.2	0.655367	68	31392	0.549582
HBQ1.P09105.OID21433.v1	Alzheimer's dementia	6	0.93	0.77	1.13	0.480367	108	31392	0.709862
HBQ1.P09105.OID21433.v1	Alzheimer's dementia	7	0.91	0.77	1.07	0.259608	148	31392	0.395135
HBQ1.P09105.OID21433.v1	Alzheimer's dementia	8	0.96	0.83	1.1	0.559499	198	31392	0.683995
HBQ1.P09105.OID21433.v1	Alzheimer's dementia	9	0.95	0.84	1.08	0.451986	247	31392	0.765779
HBQ1.P09105.OID21433.v1	Alzheimer's dementia	10	0.96	0.86	1.08	0.502552	299	31392	0.50218
HBQ1.P09105.OID21433.v1	Alzheimer's dementia	11	0.95	0.86	1.06	0.376349	347	31392	0.66518
HBQ1.P09105.OID21433.v1	Alzheimer's dementia	12	0.95	0.86	1.05	0.328562	375	31392	0.899611
HBQ1.P09105.OID21433.v1	Alzheimer's dementia	13	0.94	0.85	1.03	0.191003	391	31392	0.625205
HBQ1.P09105.OID21433.v1	Alzheimer's dementia	14	0.93	0.85	1.03	0.184974	395	31392	0.573272
HBQ1.P09105.OID21433.v1	Alzheimer's dementia	15	0.93	0.85	1.03	0.181561	396	31392	0.578949
HBQ1.P09105.OID21433.v1	Alzheimer's dementia	16	0.93	0.85	1.03	0.181561	396	31392	0.578949
HBQ1.P09105.OID21433.v1	Alzheimer's dementia	17	0.93	0.85	1.03	0.181561	396	31392	0.578949
APEX1.P27695.OID21434.v1	Alzheimer's dementia	1	NA	NA	NA	NA	0	31392	21438
APEX1.P27695.OID21434.v1	Alzheimer's dementia	2	1.23	0.67	2.26	0.496216	11	31392	21439
APEX1.P27695.OID21434.v1	Alzheimer's dementia	3	1.08	0.71	1.66	0.718917	22	31392	0.757991
APEX1.P27695.OID21434.v1	Alzheimer's dementia	4	1.05	0.78	1.41	0.762346	44	31392	0.388729
APEX1.P27695.OID21434.v1	Alzheimer's dementia	5	0.94	0.74	1.2	0.615854	68	31392	0.115271
APEX1.P27695.OID21434.v1	Alzheimer's dementia	6	1.02	0.84	1.23	0.8583	108	31392	0.860742
APEX1.P27695.OID21434.v1	Alzheimer's dementia	7	1.02	0.87	1.2	0.794517	148	31392	0.923187
APEX1.P27695.OID21434.v1	Alzheimer's dementia	8	0.93	0.8	1.07	0.306527	198	31392	0.141678
APEX1.P27695.OID21434.v1	Alzheimer's dementia	9	0.98	0.86	1.11	0.726133	247	31392	0.676314
APEX1.P27695.OID21434.v1	Alzheimer's dementia	10	0.93	0.83	1.05	0.247461	299	31392	0.322804
APEX1.P27695.OID21434.v1	Alzheimer's dementia	11	0.92	0.83	1.03	0.15684	347	31392	0.263649
APEX1.P27695.OID21434.v1	Alzheimer's dementia	12	0.92	0.83	1.03	0.138832	375	31392	0.340752
APEX1.P27695.OID21434.v1	Alzheimer's dementia	13	0.93	0.84	1.03	0.167378	391	31392	0.436151
APEX1.P27695.OID21434.v1	Alzheimer's dementia	14	0.93	0.84	1.03	0.144369	395	31392	0.355371
APEX1.P27695.OID21434.v1	Alzheimer's dementia	15	0.92	0.84	1.02	0.130036	396	31392	0.301541
APEX1.P27695.OID21434.v1	Alzheimer's dementia	16	0.92	0.84	1.02	0.130036	396	31392	0.301541
APEX1.P27695.OID21434.v1	Alzheimer's dementia	17	0.92	0.84	1.02	0.130036	396	31392	0.301541
CPVL.Q9H3G5.OID21435.v1	Alzheimer's dementia	1	NA	NA	NA	NA	0	31392	21455
CPVL.Q9H3G5.OID21435.v1	Alzheimer's dementia	2	0.97	0.53	1.75	0.907649	11	31392	21456
CPVL.Q9H3G5.OID21435.v1	Alzheimer's dementia	3	0.91	0.59	1.38	0.642493	22	31392	0.803399
CPVL.Q9H3G5.OID21435.v1	Alzheimer's dementia	4	0.97	0.72	1.3	0.828125	44	31392	0.766941
CPVL.Q9H3G5.OID21435.v1	Alzheimer's dementia	5	0.89	0.7	1.12	0.316435	68	31392	0.43099
CPVL.Q9H3G5.OID21435.v1	Alzheimer's dementia	6	0.97	0.81	1.18	0.786848	108	31392	0.534223
CPVL.Q9H3G5.OID21435.v1	Alzheimer's dementia	7	1.02	0.87	1.2	0.805102	148	31392	0.164447
CPVL.Q9H3G5.OID21435.v1	Alzheimer's dementia	8	1.04	0.9	1.19	0.604949	198	31392	0.281942
CPVL.Q9H3G5.OID21435.v1	Alzheimer's dementia	9	1.01	0.89	1.14	0.910846	247	31392	0.90655
CPVL.Q9H3G5.OID21435.v1	Alzheimer's dementia	10	1.01	0.9	1.13	0.856615	299	31392	0.962452
CPVL.Q9H3G5.OID21435.v1	Alzheimer's dementia	11	0.99	0.89	1.1	0.816541	347	31392	0.490441
CPVL.Q9H3G5.OID21435.v1	Alzheimer's dementia	12	0.98	0.89	1.09	0.746247	375	31392	0.531102
CPVL.Q9H3G5.OID21435.v1	Alzheimer's dementia	13	0.98	0.89	1.09	0.750967	391	31392	0.580695
CPVL.Q9H3G5.OID21435.v1	Alzheimer's dementia	14	0.99	0.9	1.09	0.839947	395	31392	0.756797
CPVL.Q9H3G5.OID21435.v1	Alzheimer's dementia	15	0.99	0.89	1.09	0.788578	396	31392	0.650423
CPVL.Q9H3G5.OID21435.v1	Alzheimer's dementia	16	0.99	0.89	1.09	0.788578	396	31392	0.650423
CPVL.Q9H3G5.OID21435.v1	Alzheimer's dementia	17	0.99	0.89	1.09	0.788578	396	31392	0.650423
RILP.Q96NA2.OID21436.v1	Alzheimer's dementia	1	NA	NA	NA	NA	0	31392	21472
RILP.Q96NA2.OID21436.v1	Alzheimer's dementia	2	1.07	0.59	1.93	0.834449	11	31392	21473
RILP.Q96NA2.OID21436.v1	Alzheimer's dementia	3	0.98	0.65	1.49	0.941095	22	31392	0.672991
RILP.Q96NA2.OID21436.v1	Alzheimer's dementia	4	0.89	0.67	1.2	0.455392	44	31392	0.570136
RILP.Q96NA2.OID21436.v1	Alzheimer's dementia	5	0.78	0.61	0.98	0.0359178	68	31392	0.0695914
RILP.Q96NA2.OID21436.v1	Alzheimer's dementia	6	0.94	0.78	1.13	0.512017	108	31392	0.165998
RILP.Q96NA2.OID21436.v1	Alzheimer's dementia	7	0.96	0.82	1.13	0.620375	148	31392	0.221223
RILP.Q96NA2.OID21436.v1	Alzheimer's dementia	8	0.95	0.83	1.1	0.501905	198	31392	0.480632
RILP.Q96NA2.OID21436.v1	Alzheimer's dementia	9	0.99	0.88	1.13	0.924561	247	31392	0.145132
RILP.Q96NA2.OID21436.v1	Alzheimer's dementia	10	0.95	0.85	1.07	0.413856	299	31392	0.982167
RILP.Q96NA2.OID21436.v1	Alzheimer's dementia	11	0.96	0.87	1.07	0.500342	347	31392	0.759846
RILP.Q96NA2.OID21436.v1	Alzheimer's dementia	12	0.94	0.85	1.05	0.272	375	31392	0.680357
RILP.Q96NA2.OID21436.v1	Alzheimer's dementia	13	0.93	0.84	1.03	0.145412	391	31392	0.314404
RILP.Q96NA2.OID21436.v1	Alzheimer's dementia	14	0.93	0.84	1.02	0.136677	395	31392	0.289742
RILP.Q96NA2.OID21436.v1	Alzheimer's dementia	15	0.93	0.84	1.02	0.129028	396	31392	0.264908
RILP.Q96NA2.OID21436.v1	Alzheimer's dementia	16	0.93	0.84	1.02	0.129028	396	31392	0.264908
RILP.Q96NA2.OID21436.v1	Alzheimer's dementia	17	0.93	0.84	1.02	0.129028	396	31392	0.264908
METAP2.P50579.OID21437.v1	Alzheimer's dementia	1	NA	NA	NA	NA	0	31392	21489
METAP2.P50579.OID21437.v1	Alzheimer's dementia	2	0.85	0.47	1.55	0.592717	11	31392	21490
METAP2.P50579.OID21437.v1	Alzheimer's dementia	3	0.95	0.62	1.46	0.826007	22	31392	0.373036
METAP2.P50579.OID21437.v1	Alzheimer's dementia	4	0.96	0.71	1.3	0.807441	44	31392	0.759616
METAP2.P50579.OID21437.v1	Alzheimer's dementia	5	0.8	0.63	1.02	0.0741336	68	31392	0.0742179
METAP2.P50579.OID21437.v1	Alzheimer's dementia	6	0.98	0.81	1.18	0.805341	108	31392	0.169052
METAP2.P50579.OID21437.v1	Alzheimer's dementia	7	1.02	0.87	1.2	0.789751	148	31392	0.129832
METAP2.P50579.OID21437.v1	Alzheimer's dementia	8	0.95	0.82	1.09	0.439305	198	31392	0.817626
METAP2.P50579.OID21437.v1	Alzheimer's dementia	9	1.01	0.89	1.14	0.903998	247	31392	0.224647
METAP2.P50579.OID21437.v1	Alzheimer's dementia	10	0.97	0.86	1.09	0.584796	299	31392	0.781389
METAP2.P50579.OID21437.v1	Alzheimer's dementia	11	0.98	0.88	1.09	0.688991	347	31392	0.946624
METAP2.P50579.OID21437.v1	Alzheimer's dementia	12	0.96	0.87	1.06	0.429654	375	31392	0.567993
METAP2.P50579.OID21437.v1	Alzheimer's dementia	13	0.95	0.86	1.05	0.307921	391	31392	0.337923
METAP2.P50579.OID21437.v1	Alzheimer's dementia	14	0.95	0.86	1.05	0.320095	395	31392	0.366092
METAP2.P50579.OID21437.v1	Alzheimer's dementia	15	0.95	0.86	1.05	0.28803	396	31392	0.299414
METAP2.P50579.OID21437.v1	Alzheimer's dementia	16	0.95	0.86	1.05	0.28803	396	31392	0.299414
METAP2.P50579.OID21437.v1	Alzheimer's dementia	17	0.95	0.86	1.05	0.28803	396	31392	0.299414
GPC1.P35052.OID21438.v1	Alzheimer's dementia	1	NA	NA	NA	NA	0	31392	21506
GPC1.P35052.OID21438.v1	Alzheimer's dementia	2	0.87	0.48	1.58	0.64344	11	31392	21507
GPC1.P35052.OID21438.v1	Alzheimer's dementia	3	1.06	0.69	1.61	0.797314	22	31392	0.430007
GPC1.P35052.OID21438.v1	Alzheimer's dementia	4	0.97	0.72	1.3	0.823654	44	31392	0.891693
GPC1.P35052.OID21438.v1	Alzheimer's dementia	5	1.02	0.8	1.3	0.86353	68	31392	0.723695
GPC1.P35052.OID21438.v1	Alzheimer's dementia	6	1.11	0.92	1.35	0.282094	108	31392	0.307211
GPC1.P35052.OID21438.v1	Alzheimer's dementia	7	1.08	0.92	1.28	0.349854	148	31392	0.841377
GPC1.P35052.OID21438.v1	Alzheimer's dementia	8	1.12	0.97	1.29	0.119588	198	31392	0.344271
GPC1.P35052.OID21438.v1	Alzheimer's dementia	9	1.13	0.99	1.29	0.059996	247	31392	0.221279
GPC1.P35052.OID21438.v1	Alzheimer's dementia	10	1.11	0.99	1.25	0.0681138	299	31392	0.458375
GPC1.P35052.OID21438.v1	Alzheimer's dementia	11	1.1	0.98	1.22	0.0983578	347	31392	0.716501
GPC1.P35052.OID21438.v1	Alzheimer's dementia	12	1.09	0.98	1.21	0.0943219	375	31392	0.97495
GPC1.P35052.OID21438.v1	Alzheimer's dementia	13	1.1	0.99	1.22	0.0722598	391	31392	0.966959
GPC1.P35052.OID21438.v1	Alzheimer's dementia	14	1.09	0.99	1.21	0.093801	395	31392	0.806656
GPC1.P35052.OID21438.v1	Alzheimer's dementia	15	1.09	0.99	1.21	0.0900297	396	31392	0.841442
GPC1.P35052.OID21438.v1	Alzheimer's dementia	16	1.09	0.99	1.21	0.0900297	396	31392	0.841442
GPC1.P35052.OID21438.v1	Alzheimer's dementia	17	1.09	0.99	1.21	0.0900297	396	31392	0.841442
MMP12.P39900.OID21439.v1	Alzheimer's dementia	1	NA	NA	NA	NA	0	31392	21523
MMP12.P39900.OID21439.v1	Alzheimer's dementia	2	1.18	0.61	2.28	0.619645	11	31392	21524
MMP12.P39900.OID21439.v1	Alzheimer's dementia	3	1.04	0.66	1.64	0.866771	22	31392	0.553052
MMP12.P39900.OID21439.v1	Alzheimer's dementia	4	0.98	0.71	1.35	0.879157	44	31392	0.557544
MMP12.P39900.OID21439.v1	Alzheimer's dementia	5	0.97	0.75	1.26	0.847014	68	31392	0.874346
MMP12.P39900.OID21439.v1	Alzheimer's dementia	6	1.11	0.9	1.37	0.31295	108	31392	0.237195
MMP12.P39900.OID21439.v1	Alzheimer's dementia	7	1.04	0.87	1.25	0.643878	148	31392	0.941998
MMP12.P39900.OID21439.v1	Alzheimer's dementia	8	1.04	0.89	1.21	0.624164	198	31392	0.916509
MMP12.P39900.OID21439.v1	Alzheimer's dementia	9	1.05	0.91	1.2	0.523725	247	31392	0.615722
MMP12.P39900.OID21439.v1	Alzheimer's dementia	10	1.04	0.92	1.18	0.520739	299	31392	0.657251
MMP12.P39900.OID21439.v1	Alzheimer's dementia	11	1.03	0.92	1.16	0.606286	347	31392	0.889044
MMP12.P39900.OID21439.v1	Alzheimer's dementia	12	1.04	0.93	1.16	0.491387	375	31392	0.640762
MMP12.P39900.OID21439.v1	Alzheimer's dementia	13	1.05	0.94	1.17	0.377189	391	31392	0.491119
MMP12.P39900.OID21439.v1	Alzheimer's dementia	14	1.05	0.94	1.17	0.355241	395	31392	0.470496
MMP12.P39900.OID21439.v1	Alzheimer's dementia	15	1.05	0.94	1.17	0.365342	396	31392	0.497492
MMP12.P39900.OID21439.v1	Alzheimer's dementia	16	1.05	0.94	1.17	0.365342	396	31392	0.497492
MMP12.P39900.OID21439.v1	Alzheimer's dementia	17	1.05	0.94	1.17	0.365342	396	31392	0.497492
F3.P13726.OID21440.v1	Alzheimer's dementia	1	NA	NA	NA	NA	0	31392	21540
F3.P13726.OID21440.v1	Alzheimer's dementia	2	0.8	0.43	1.46	0.460768	11	31392	21541
F3.P13726.OID21440.v1	Alzheimer's dementia	3	0.86	0.56	1.31	0.477767	22	31392	0.657111
F3.P13726.OID21440.v1	Alzheimer's dementia	4	0.85	0.63	1.16	0.309345	44	31392	0.872266
F3.P13726.OID21440.v1	Alzheimer's dementia	5	0.9	0.7	1.15	0.407315	68	31392	0.585763
F3.P13726.OID21440.v1	Alzheimer's dementia	6	0.97	0.8	1.18	0.782445	108	31392	0.478091
F3.P13726.OID21440.v1	Alzheimer's dementia	7	1.08	0.91	1.28	0.366238	148	31392	0.0247758
F3.P13726.OID21440.v1	Alzheimer's dementia	8	1.01	0.87	1.16	0.939376	198	31392	0.915862
F3.P13726.OID21440.v1	Alzheimer's dementia	9	1	0.88	1.14	0.960381	247	31392	0.683686
F3.P13726.OID21440.v1	Alzheimer's dementia	10	1.01	0.9	1.14	0.867875	299	31392	0.904323
F3.P13726.OID21440.v1	Alzheimer's dementia	11	1	0.89	1.11	0.941705	347	31392	0.596033
F3.P13726.OID21440.v1	Alzheimer's dementia	12	1.02	0.92	1.14	0.69649	375	31392	0.720379
F3.P13726.OID21440.v1	Alzheimer's dementia	13	1.03	0.93	1.14	0.584581	391	31392	0.477583
F3.P13726.OID21440.v1	Alzheimer's dementia	14	1.03	0.93	1.14	0.62042	395	31392	0.533525
F3.P13726.OID21440.v1	Alzheimer's dementia	15	1.02	0.92	1.13	0.659333	396	31392	0.599795
F3.P13726.OID21440.v1	Alzheimer's dementia	16	1.02	0.92	1.13	0.659333	396	31392	0.599795
F3.P13726.OID21440.v1	Alzheimer's dementia	17	1.02	0.92	1.13	0.659333	396	31392	0.599795
HS6ST1.O60243.OID21441.v1	Alzheimer's dementia	1	NA	NA	NA	NA	0	31392	21557
HS6ST1.O60243.OID21441.v1	Alzheimer's dementia	2	0.6	0.33	1.07	0.0855759	11	31392	21558
HS6ST1.O60243.OID21441.v1	Alzheimer's dementia	3	0.77	0.51	1.17	0.217557	22	31392	0.26904
HS6ST1.O60243.OID21441.v1	Alzheimer's dementia	4	0.85	0.64	1.15	0.296765	44	31392	0.359149
HS6ST1.O60243.OID21441.v1	Alzheimer's dementia	5	0.83	0.66	1.06	0.13428	68	31392	0.835931
HS6ST1.O60243.OID21441.v1	Alzheimer's dementia	6	0.9	0.75	1.09	0.285576	108	31392	0.21284
HS6ST1.O60243.OID21441.v1	Alzheimer's dementia	7	0.94	0.8	1.11	0.46465	148	31392	0.110596
HS6ST1.O60243.OID21441.v1	Alzheimer's dementia	8	0.98	0.85	1.13	0.747789	198	31392	0.224606
HS6ST1.O60243.OID21441.v1	Alzheimer's dementia	9	1	0.88	1.13	0.969558	247	31392	0.298944
HS6ST1.O60243.OID21441.v1	Alzheimer's dementia	10	1.01	0.9	1.13	0.880682	299	31392	0.494693
HS6ST1.O60243.OID21441.v1	Alzheimer's dementia	11	1.01	0.91	1.12	0.889835	347	31392	0.79152
HS6ST1.O60243.OID21441.v1	Alzheimer's dementia	12	1.01	0.91	1.12	0.855981	375	31392	0.609652
HS6ST1.O60243.OID21441.v1	Alzheimer's dementia	13	1.01	0.91	1.12	0.857064	391	31392	0.583449
HS6ST1.O60243.OID21441.v1	Alzheimer's dementia	14	1.01	0.91	1.11	0.88678	395	31392	0.576432
HS6ST1.O60243.OID21441.v1	Alzheimer's dementia	15	1.01	0.91	1.11	0.873565	396	31392	0.578464
HS6ST1.O60243.OID21441.v1	Alzheimer's dementia	16	1.01	0.91	1.11	0.873565	396	31392	0.578464
HS6ST1.O60243.OID21441.v1	Alzheimer's dementia	17	1.01	0.91	1.11	0.873565	396	31392	0.578464
FXN.Q16595.OID21442.v1	Alzheimer's dementia	1	NA	NA	NA	NA	0	31392	21574
FXN.Q16595.OID21442.v1	Alzheimer's dementia	2	1.05	0.58	1.9	0.871363	11	31392	21575
FXN.Q16595.OID21442.v1	Alzheimer's dementia	3	0.95	0.62	1.45	0.822377	22	31392	0.515746
FXN.Q16595.OID21442.v1	Alzheimer's dementia	4	1	0.74	1.35	0.995056	44	31392	0.421304
FXN.Q16595.OID21442.v1	Alzheimer's dementia	5	0.89	0.7	1.13	0.330001	68	31392	0.425923
FXN.Q16595.OID21442.v1	Alzheimer's dementia	6	1.05	0.87	1.26	0.641031	108	31392	0.0690831
FXN.Q16595.OID21442.v1	Alzheimer's dementia	7	1.11	0.95	1.31	0.188876	148	31392	0.0281127
FXN.Q16595.OID21442.v1	Alzheimer's dementia	8	1.03	0.89	1.18	0.694728	198	31392	0.975388
FXN.Q16595.OID21442.v1	Alzheimer's dementia	9	1.06	0.93	1.2	0.401072	247	31392	0.631841
FXN.Q16595.OID21442.v1	Alzheimer's dementia	10	1.01	0.9	1.13	0.861015	299	31392	0.347231
FXN.Q16595.OID21442.v1	Alzheimer's dementia	11	1.01	0.91	1.13	0.802917	347	31392	0.521832
FXN.Q16595.OID21442.v1	Alzheimer's dementia	12	0.99	0.89	1.09	0.824584	375	31392	0.164516
FXN.Q16595.OID21442.v1	Alzheimer's dementia	13	0.98	0.89	1.09	0.729774	391	31392	0.128248
FXN.Q16595.OID21442.v1	Alzheimer's dementia	14	0.98	0.89	1.09	0.75669	395	31392	0.149715
FXN.Q16595.OID21442.v1	Alzheimer's dementia	15	0.98	0.89	1.08	0.700472	396	31392	0.112598
FXN.Q16595.OID21442.v1	Alzheimer's dementia	16	0.98	0.89	1.08	0.700472	396	31392	0.112598
FXN.Q16595.OID21442.v1	Alzheimer's dementia	17	0.98	0.89	1.08	0.700472	396	31392	0.112598
PRTG.Q2VWP7.OID21443.v1	Alzheimer's dementia	1	NA	NA	NA	NA	0	31392	21591
PRTG.Q2VWP7.OID21443.v1	Alzheimer's dementia	2	0.67	0.37	1.22	0.195363	11	31392	21592
PRTG.Q2VWP7.OID21443.v1	Alzheimer's dementia	3	0.82	0.54	1.25	0.36644	22	31392	0.488172
PRTG.Q2VWP7.OID21443.v1	Alzheimer's dementia	4	0.76	0.56	1.02	0.067953	44	31392	0.444425
PRTG.Q2VWP7.OID21443.v1	Alzheimer's dementia	5	0.86	0.67	1.09	0.203775	68	31392	0.432339
PRTG.Q2VWP7.OID21443.v1	Alzheimer's dementia	6	0.92	0.76	1.11	0.373595	108	31392	0.28148
PRTG.Q2VWP7.OID21443.v1	Alzheimer's dementia	7	0.91	0.77	1.07	0.271772	148	31392	0.416824
PRTG.Q2VWP7.OID21443.v1	Alzheimer's dementia	8	0.89	0.78	1.03	0.124338	198	31392	0.79503
PRTG.Q2VWP7.OID21443.v1	Alzheimer's dementia	9	0.92	0.81	1.04	0.169475	247	31392	0.637443
PRTG.Q2VWP7.OID21443.v1	Alzheimer's dementia	10	0.93	0.83	1.04	0.204521	299	31392	0.51792
PRTG.Q2VWP7.OID21443.v1	Alzheimer's dementia	11	0.95	0.85	1.05	0.324421	347	31392	0.285301
PRTG.Q2VWP7.OID21443.v1	Alzheimer's dementia	12	0.95	0.85	1.05	0.298768	375	31392	0.396761
PRTG.Q2VWP7.OID21443.v1	Alzheimer's dementia	13	0.94	0.85	1.04	0.245436	391	31392	0.531653
PRTG.Q2VWP7.OID21443.v1	Alzheimer's dementia	14	0.94	0.85	1.04	0.266817	395	31392	0.468403
PRTG.Q2VWP7.OID21443.v1	Alzheimer's dementia	15	0.95	0.86	1.05	0.284125	396	31392	0.414373
PRTG.Q2VWP7.OID21443.v1	Alzheimer's dementia	16	0.95	0.86	1.05	0.284125	396	31392	0.414373
PRTG.Q2VWP7.OID21443.v1	Alzheimer's dementia	17	0.95	0.86	1.05	0.284125	396	31392	0.414373
CCN4.O95388.OID21444.v1	Alzheimer's dementia	1	NA	NA	NA	NA	0	31392	21608
CCN4.O95388.OID21444.v1	Alzheimer's dementia	2	1	0.53	1.88	0.995249	11	31392	21609
CCN4.O95388.OID21444.v1	Alzheimer's dementia	3	0.96	0.62	1.49	0.852203	22	31392	0.911988
CCN4.O95388.OID21444.v1	Alzheimer's dementia	4	1	0.73	1.36	0.985309	44	31392	0.914933
CCN4.O95388.OID21444.v1	Alzheimer's dementia	5	0.99	0.77	1.27	0.951618	68	31392	0.867669
CCN4.O95388.OID21444.v1	Alzheimer's dementia	6	1.04	0.85	1.27	0.677634	108	31392	0.416956
CCN4.O95388.OID21444.v1	Alzheimer's dementia	7	1.03	0.87	1.22	0.714541	148	31392	0.659128
CCN4.O95388.OID21444.v1	Alzheimer's dementia	8	0.99	0.85	1.14	0.848787	198	31392	0.625998
CCN4.O95388.OID21444.v1	Alzheimer's dementia	9	1	0.88	1.15	0.958265	247	31392	0.87784
CCN4.O95388.OID21444.v1	Alzheimer's dementia	10	0.98	0.87	1.11	0.774355	299	31392	0.528834
CCN4.O95388.OID21444.v1	Alzheimer's dementia	11	0.99	0.89	1.11	0.855284	347	31392	0.742106
CCN4.O95388.OID21444.v1	Alzheimer's dementia	12	0.99	0.89	1.11	0.891535	375	31392	0.945487
CCN4.O95388.OID21444.v1	Alzheimer's dementia	13	0.99	0.89	1.1	0.851515	391	31392	0.809411
CCN4.O95388.OID21444.v1	Alzheimer's dementia	14	1	0.9	1.11	0.999047	395	31392	0.894988
CCN4.O95388.OID21444.v1	Alzheimer's dementia	15	1	0.9	1.11	0.940961	396	31392	0.976467
CCN4.O95388.OID21444.v1	Alzheimer's dementia	16	1	0.9	1.11	0.940961	396	31392	0.976467
CCN4.O95388.OID21444.v1	Alzheimer's dementia	17	1	0.9	1.11	0.940961	396	31392	0.976467
ARG1.P05089.OID21445.v1	Alzheimer's dementia	1	NA	NA	NA	NA	0	31392	21625
ARG1.P05089.OID21445.v1	Alzheimer's dementia	2	1	0.56	1.78	0.999349	11	31392	21626
ARG1.P05089.OID21445.v1	Alzheimer's dementia	3	1.09	0.72	1.64	0.691599	22	31392	0.837012
ARG1.P05089.OID21445.v1	Alzheimer's dementia	4	0.97	0.73	1.29	0.830055	44	31392	0.229523
ARG1.P05089.OID21445.v1	Alzheimer's dementia	5	0.87	0.69	1.1	0.247037	68	31392	0.0991248
ARG1.P05089.OID21445.v1	Alzheimer's dementia	6	0.91	0.76	1.1	0.338588	108	31392	0.770687
ARG1.P05089.OID21445.v1	Alzheimer's dementia	7	0.91	0.78	1.07	0.238267	148	31392	0.868443
ARG1.P05089.OID21445.v1	Alzheimer's dementia	8	0.94	0.82	1.07	0.340357	198	31392	0.945188
ARG1.P05089.OID21445.v1	Alzheimer's dementia	9	0.97	0.86	1.09	0.591438	247	31392	0.443397
ARG1.P05089.OID21445.v1	Alzheimer's dementia	10	0.98	0.88	1.1	0.755944	299	31392	0.327784
ARG1.P05089.OID21445.v1	Alzheimer's dementia	11	0.97	0.88	1.08	0.57672	347	31392	0.704549
ARG1.P05089.OID21445.v1	Alzheimer's dementia	12	0.96	0.87	1.06	0.461336	375	31392	0.92566
ARG1.P05089.OID21445.v1	Alzheimer's dementia	13	0.96	0.87	1.06	0.43761	391	31392	0.927436
ARG1.P05089.OID21445.v1	Alzheimer's dementia	14	0.96	0.87	1.06	0.419249	395	31392	0.970007
ARG1.P05089.OID21445.v1	Alzheimer's dementia	15	0.96	0.87	1.06	0.434062	396	31392	0.928265
ARG1.P05089.OID21445.v1	Alzheimer's dementia	16	0.96	0.87	1.06	0.434062	396	31392	0.928265
ARG1.P05089.OID21445.v1	Alzheimer's dementia	17	0.96	0.87	1.06	0.434062	396	31392	0.928265
TNFRSF19.Q9NS68.OID21446.v1	Alzheimer's dementia	1	NA	NA	NA	NA	0	31392	21642
TNFRSF19.Q9NS68.OID21446.v1	Alzheimer's dementia	2	0.7	0.38	1.29	0.256261	11	31392	21643
TNFRSF19.Q9NS68.OID21446.v1	Alzheimer's dementia	3	0.74	0.48	1.14	0.17083	22	31392	0.66243
TNFRSF19.Q9NS68.OID21446.v1	Alzheimer's dementia	4	0.76	0.56	1.03	0.0788052	44	31392	0.419973
TNFRSF19.Q9NS68.OID21446.v1	Alzheimer's dementia	5	0.75	0.59	0.96	0.0227447	68	31392	0.83933
TNFRSF19.Q9NS68.OID21446.v1	Alzheimer's dementia	6	0.92	0.75	1.12	0.38134	108	31392	0.0236909
TNFRSF19.Q9NS68.OID21446.v1	Alzheimer's dementia	7	0.94	0.79	1.12	0.498398	148	31392	0.0805216
TNFRSF19.Q9NS68.OID21446.v1	Alzheimer's dementia	8	0.95	0.82	1.1	0.495014	198	31392	0.121385
TNFRSF19.Q9NS68.OID21446.v1	Alzheimer's dementia	9	0.98	0.86	1.12	0.761079	247	31392	0.0336063
TNFRSF19.Q9NS68.OID21446.v1	Alzheimer's dementia	10	0.96	0.85	1.09	0.542923	299	31392	0.214595
TNFRSF19.Q9NS68.OID21446.v1	Alzheimer's dementia	11	0.97	0.86	1.08	0.548438	347	31392	0.212633
TNFRSF19.Q9NS68.OID21446.v1	Alzheimer's dementia	12	0.97	0.87	1.09	0.63694	375	31392	0.211543
TNFRSF19.Q9NS68.OID21446.v1	Alzheimer's dementia	13	0.99	0.89	1.1	0.797816	391	31392	0.185821
TNFRSF19.Q9NS68.OID21446.v1	Alzheimer's dementia	14	0.99	0.89	1.1	0.843715	395	31392	0.181261
TNFRSF19.Q9NS68.OID21446.v1	Alzheimer's dementia	15	0.99	0.89	1.1	0.806237	396	31392	0.214272
TNFRSF19.Q9NS68.OID21446.v1	Alzheimer's dementia	16	0.99	0.89	1.1	0.806237	396	31392	0.214272
TNFRSF19.Q9NS68.OID21446.v1	Alzheimer's dementia	17	0.99	0.89	1.1	0.806237	396	31392	0.214272
NUCB2.P80303.OID21448.v1	Alzheimer's dementia	1	NA	NA	NA	NA	0	31392	21659
NUCB2.P80303.OID21448.v1	Alzheimer's dementia	2	0.81	0.43	1.51	0.510335	11	31392	21660
NUCB2.P80303.OID21448.v1	Alzheimer's dementia	3	0.82	0.53	1.27	0.374794	22	31392	0.40254
NUCB2.P80303.OID21448.v1	Alzheimer's dementia	4	0.9	0.66	1.23	0.520157	44	31392	0.303661
NUCB2.P80303.OID21448.v1	Alzheimer's dementia	5	0.83	0.64	1.06	0.133972	68	31392	0.623828
NUCB2.P80303.OID21448.v1	Alzheimer's dementia	6	0.97	0.8	1.18	0.766918	108	31392	0.0852505
NUCB2.P80303.OID21448.v1	Alzheimer's dementia	7	0.98	0.83	1.16	0.838475	148	31392	0.165526
NUCB2.P80303.OID21448.v1	Alzheimer's dementia	8	0.92	0.79	1.06	0.244899	198	31392	0.914301
NUCB2.P80303.OID21448.v1	Alzheimer's dementia	9	0.98	0.86	1.12	0.808718	247	31392	0.112137
NUCB2.P80303.OID21448.v1	Alzheimer's dementia	10	0.97	0.86	1.09	0.627167	299	31392	0.44929
NUCB2.P80303.OID21448.v1	Alzheimer's dementia	11	0.97	0.87	1.09	0.622947	347	31392	0.509031
NUCB2.P80303.OID21448.v1	Alzheimer's dementia	12	0.95	0.85	1.05	0.317586	375	31392	0.84128
NUCB2.P80303.OID21448.v1	Alzheimer's dementia	13	0.95	0.85	1.05	0.315539	391	31392	0.785002
NUCB2.P80303.OID21448.v1	Alzheimer's dementia	14	0.95	0.85	1.05	0.308227	395	31392	0.762255
NUCB2.P80303.OID21448.v1	Alzheimer's dementia	15	0.95	0.85	1.05	0.292235	396	31392	0.698693
NUCB2.P80303.OID21448.v1	Alzheimer's dementia	16	0.95	0.85	1.05	0.292235	396	31392	0.698693
NUCB2.P80303.OID21448.v1	Alzheimer's dementia	17	0.95	0.85	1.05	0.292235	396	31392	0.698693
CD5.P06127.OID21449.v1	Alzheimer's dementia	1	NA	NA	NA	NA	0	31392	21676
CD5.P06127.OID21449.v1	Alzheimer's dementia	2	1.26	0.68	2.33	0.465641	11	31392	21677
CD5.P06127.OID21449.v1	Alzheimer's dementia	3	1.25	0.8	1.93	0.325714	22	31392	0.537065
CD5.P06127.OID21449.v1	Alzheimer's dementia	4	1.06	0.78	1.44	0.702395	44	31392	0.63724
CD5.P06127.OID21449.v1	Alzheimer's dementia	5	1.07	0.83	1.37	0.601687	68	31392	0.897864
CD5.P06127.OID21449.v1	Alzheimer's dementia	6	1.05	0.86	1.28	0.619277	108	31392	0.68264
CD5.P06127.OID21449.v1	Alzheimer's dementia	7	0.98	0.83	1.16	0.848476	148	31392	0.415104
CD5.P06127.OID21449.v1	Alzheimer's dementia	8	0.97	0.84	1.12	0.689743	198	31392	0.308129
CD5.P06127.OID21449.v1	Alzheimer's dementia	9	0.97	0.85	1.1	0.624675	247	31392	0.666024
CD5.P06127.OID21449.v1	Alzheimer's dementia	10	0.97	0.86	1.09	0.578439	299	31392	0.47448
CD5.P06127.OID21449.v1	Alzheimer's dementia	11	0.94	0.84	1.05	0.277963	347	31392	0.143504
CD5.P06127.OID21449.v1	Alzheimer's dementia	12	0.95	0.86	1.06	0.374868	375	31392	0.485186
CD5.P06127.OID21449.v1	Alzheimer's dementia	13	0.96	0.87	1.07	0.496027	391	31392	0.799589
CD5.P06127.OID21449.v1	Alzheimer's dementia	14	0.97	0.87	1.07	0.550066	395	31392	0.98511
CD5.P06127.OID21449.v1	Alzheimer's dementia	15	0.96	0.87	1.07	0.493747	396	31392	0.824015
CD5.P06127.OID21449.v1	Alzheimer's dementia	16	0.96	0.87	1.07	0.493747	396	31392	0.824015
CD5.P06127.OID21449.v1	Alzheimer's dementia	17	0.96	0.87	1.07	0.493747	396	31392	0.824015
SPINK6.Q6UWN8.OID21450.v1	Alzheimer's dementia	1	NA	NA	NA	NA	0	31392	21693
SPINK6.Q6UWN8.OID21450.v1	Alzheimer's dementia	2	0.77	0.41	1.44	0.413441	11	31392	21694
SPINK6.Q6UWN8.OID21450.v1	Alzheimer's dementia	3	0.93	0.6	1.44	0.743353	22	31392	0.784814
SPINK6.Q6UWN8.OID21450.v1	Alzheimer's dementia	4	0.69	0.51	0.94	0.0188365	44	31392	0.136139
SPINK6.Q6UWN8.OID21450.v1	Alzheimer's dementia	5	0.78	0.61	1.01	0.0581005	68	31392	0.996181
SPINK6.Q6UWN8.OID21450.v1	Alzheimer's dementia	6	0.89	0.72	1.08	0.234044	108	31392	0.263456
SPINK6.Q6UWN8.OID21450.v1	Alzheimer's dementia	7	0.92	0.78	1.1	0.362523	148	31392	0.29611
SPINK6.Q6UWN8.OID21450.v1	Alzheimer's dementia	8	0.91	0.79	1.06	0.236681	198	31392	0.401126
SPINK6.Q6UWN8.OID21450.v1	Alzheimer's dementia	9	0.93	0.82	1.07	0.317915	247	31392	0.0770833
SPINK6.Q6UWN8.OID21450.v1	Alzheimer's dementia	10	0.95	0.84	1.07	0.420066	299	31392	0.0475834
SPINK6.Q6UWN8.OID21450.v1	Alzheimer's dementia	11	0.94	0.84	1.05	0.297268	347	31392	0.165829
SPINK6.Q6UWN8.OID21450.v1	Alzheimer's dementia	12	0.93	0.83	1.03	0.170079	375	31392	0.483369
SPINK6.Q6UWN8.OID21450.v1	Alzheimer's dementia	13	0.94	0.84	1.04	0.212201	391	31392	0.474058
SPINK6.Q6UWN8.OID21450.v1	Alzheimer's dementia	14	0.93	0.84	1.03	0.184813	395	31392	0.599932
SPINK6.Q6UWN8.OID21450.v1	Alzheimer's dementia	15	0.94	0.84	1.04	0.221489	396	31392	0.480343
SPINK6.Q6UWN8.OID21450.v1	Alzheimer's dementia	16	0.94	0.84	1.04	0.221489	396	31392	0.480343
SPINK6.Q6UWN8.OID21450.v1	Alzheimer's dementia	17	0.94	0.84	1.04	0.221489	396	31392	0.480343
EDA2R.Q9HAV5.OID21451.v1	Alzheimer's dementia	1	NA	NA	NA	NA	0	31392	21710
EDA2R.Q9HAV5.OID21451.v1	Alzheimer's dementia	2	0.73	0.39	1.37	0.323972	11	31392	21711
EDA2R.Q9HAV5.OID21451.v1	Alzheimer's dementia	3	0.94	0.58	1.53	0.80315	22	31392	0.187311
EDA2R.Q9HAV5.OID21451.v1	Alzheimer's dementia	4	0.92	0.65	1.29	0.616086	44	31392	0.876478
EDA2R.Q9HAV5.OID21451.v1	Alzheimer's dementia	5	0.97	0.74	1.28	0.822957	68	31392	0.859825
EDA2R.Q9HAV5.OID21451.v1	Alzheimer's dementia	6	1.13	0.9	1.41	0.295331	108	31392	0.0863743
EDA2R.Q9HAV5.OID21451.v1	Alzheimer's dementia	7	1.08	0.89	1.31	0.427812	148	31392	0.666039
EDA2R.Q9HAV5.OID21451.v1	Alzheimer's dementia	8	1.08	0.91	1.27	0.393884	198	31392	0.861055
EDA2R.Q9HAV5.OID21451.v1	Alzheimer's dementia	9	1.09	0.94	1.26	0.261098	247	31392	0.513134
EDA2R.Q9HAV5.OID21451.v1	Alzheimer's dementia	10	1.08	0.94	1.23	0.282568	299	31392	0.866155
EDA2R.Q9HAV5.OID21451.v1	Alzheimer's dementia	11	1.1	0.97	1.25	0.140838	347	31392	0.374759
EDA2R.Q9HAV5.OID21451.v1	Alzheimer's dementia	12	1.09	0.97	1.23	0.152539	375	31392	0.420358
EDA2R.Q9HAV5.OID21451.v1	Alzheimer's dementia	13	1.12	0.99	1.26	0.0682559	391	31392	0.242217
EDA2R.Q9HAV5.OID21451.v1	Alzheimer's dementia	14	1.12	1	1.27	0.0541743	395	31392	0.202403
EDA2R.Q9HAV5.OID21451.v1	Alzheimer's dementia	15	1.13	1	1.27	0.0511981	396	31392	0.190321
EDA2R.Q9HAV5.OID21451.v1	Alzheimer's dementia	16	1.13	1	1.27	0.0511981	396	31392	0.190321
EDA2R.Q9HAV5.OID21451.v1	Alzheimer's dementia	17	1.13	1	1.27	0.0511981	396	31392	0.190321
LTA4H.P09960.OID21452.v1	Alzheimer's dementia	1	NA	NA	NA	NA	0	31392	21727
LTA4H.P09960.OID21452.v1	Alzheimer's dementia	2	0.48	0.27	0.87	0.0155526	11	31392	21728
LTA4H.P09960.OID21452.v1	Alzheimer's dementia	3	0.65	0.43	1	0.047645	22	31392	0.0819958
LTA4H.P09960.OID21452.v1	Alzheimer's dementia	4	0.72	0.53	0.97	0.0293692	44	31392	0.287795
LTA4H.P09960.OID21452.v1	Alzheimer's dementia	5	0.71	0.56	0.9	0.00543782	68	31392	0.415924
LTA4H.P09960.OID21452.v1	Alzheimer's dementia	6	0.86	0.71	1.05	0.130609	108	31392	0.00483616
LTA4H.P09960.OID21452.v1	Alzheimer's dementia	7	0.87	0.73	1.02	0.0876281	148	31392	0.0952402
LTA4H.P09960.OID21452.v1	Alzheimer's dementia	8	0.91	0.79	1.05	0.203783	198	31392	0.0259585
LTA4H.P09960.OID21452.v1	Alzheimer's dementia	9	0.93	0.81	1.05	0.246393	247	31392	0.034182
LTA4H.P09960.OID21452.v1	Alzheimer's dementia	10	0.95	0.84	1.07	0.36983	299	31392	0.0333326
LTA4H.P09960.OID21452.v1	Alzheimer's dementia	11	0.97	0.87	1.08	0.586548	347	31392	0.0169468
LTA4H.P09960.OID21452.v1	Alzheimer's dementia	12	0.97	0.87	1.07	0.517855	375	31392	0.0501382
LTA4H.P09960.OID21452.v1	Alzheimer's dementia	13	0.98	0.88	1.08	0.631114	391	31392	0.0301348
LTA4H.P09960.OID21452.v1	Alzheimer's dementia	14	0.97	0.88	1.08	0.591693	395	31392	0.0449475
LTA4H.P09960.OID21452.v1	Alzheimer's dementia	15	0.97	0.88	1.08	0.598469	396	31392	0.0438203
LTA4H.P09960.OID21452.v1	Alzheimer's dementia	16	0.97	0.88	1.08	0.598469	396	31392	0.0438203
LTA4H.P09960.OID21452.v1	Alzheimer's dementia	17	0.97	0.88	1.08	0.598469	396	31392	0.0438203
SORD.Q00796.OID21453.v1	Alzheimer's dementia	1	NA	NA	NA	NA	0	31392	21744
SORD.Q00796.OID21453.v1	Alzheimer's dementia	2	0.77	0.42	1.43	0.412654	11	31392	21745
SORD.Q00796.OID21453.v1	Alzheimer's dementia	3	0.94	0.6	1.46	0.779493	22	31392	0.413412
SORD.Q00796.OID21453.v1	Alzheimer's dementia	4	1	0.73	1.38	0.9761	44	31392	0.554103
SORD.Q00796.OID21453.v1	Alzheimer's dementia	5	1.05	0.81	1.35	0.721213	68	31392	0.811069
SORD.Q00796.OID21453.v1	Alzheimer's dementia	6	1.14	0.93	1.4	0.19894	108	31392	0.237774
SORD.Q00796.OID21453.v1	Alzheimer's dementia	7	1.04	0.87	1.24	0.662493	148	31392	0.486403
SORD.Q00796.OID21453.v1	Alzheimer's dementia	8	0.99	0.85	1.14	0.847854	198	31392	0.241176
SORD.Q00796.OID21453.v1	Alzheimer's dementia	9	1.03	0.9	1.18	0.673409	247	31392	0.646686
SORD.Q00796.OID21453.v1	Alzheimer's dementia	10	0.99	0.87	1.11	0.810861	299	31392	0.390736
SORD.Q00796.OID21453.v1	Alzheimer's dementia	11	0.97	0.87	1.09	0.629747	347	31392	0.350382
SORD.Q00796.OID21453.v1	Alzheimer's dementia	12	0.95	0.86	1.06	0.402236	375	31392	0.161775
SORD.Q00796.OID21453.v1	Alzheimer's dementia	13	0.94	0.84	1.04	0.238273	391	31392	0.0378188
SORD.Q00796.OID21453.v1	Alzheimer's dementia	14	0.94	0.84	1.04	0.234754	395	31392	0.0386695
SORD.Q00796.OID21453.v1	Alzheimer's dementia	15	0.94	0.84	1.04	0.223361	396	31392	0.0335939
SORD.Q00796.OID21453.v1	Alzheimer's dementia	16	0.94	0.84	1.04	0.223361	396	31392	0.0335939
SORD.Q00796.OID21453.v1	Alzheimer's dementia	17	0.94	0.84	1.04	0.223361	396	31392	0.0335939
LEFTY2.O00292.OID21454.v1	Alzheimer's dementia	1	NA	NA	NA	NA	0	31392	21761
LEFTY2.O00292.OID21454.v1	Alzheimer's dementia	2	0.8	0.43	1.47	0.467236	11	31392	21762
LEFTY2.O00292.OID21454.v1	Alzheimer's dementia	3	0.98	0.64	1.52	0.945144	22	31392	0.752662
LEFTY2.O00292.OID21454.v1	Alzheimer's dementia	4	0.91	0.66	1.23	0.528558	44	31392	0.45374
LEFTY2.O00292.OID21454.v1	Alzheimer's dementia	5	0.88	0.69	1.13	0.328126	68	31392	0.612497
LEFTY2.O00292.OID21454.v1	Alzheimer's dementia	6	0.9	0.73	1.09	0.275284	108	31392	0.921523
LEFTY2.O00292.OID21454.v1	Alzheimer's dementia	7	0.9	0.76	1.06	0.215644	148	31392	0.600082
LEFTY2.O00292.OID21454.v1	Alzheimer's dementia	8	0.92	0.79	1.06	0.262117	198	31392	0.850588
LEFTY2.O00292.OID21454.v1	Alzheimer's dementia	9	0.93	0.82	1.06	0.301469	247	31392	0.961997
LEFTY2.O00292.OID21454.v1	Alzheimer's dementia	10	0.98	0.87	1.11	0.777948	299	31392	0.431931
LEFTY2.O00292.OID21454.v1	Alzheimer's dementia	11	1	0.89	1.11	0.932053	347	31392	0.387288
LEFTY2.O00292.OID21454.v1	Alzheimer's dementia	12	0.98	0.88	1.09	0.720491	375	31392	0.562881
LEFTY2.O00292.OID21454.v1	Alzheimer's dementia	13	1	0.9	1.11	0.983992	391	31392	0.204962
LEFTY2.O00292.OID21454.v1	Alzheimer's dementia	14	1	0.9	1.11	0.956889	395	31392	0.202379
LEFTY2.O00292.OID21454.v1	Alzheimer's dementia	15	1	0.9	1.11	0.943273	396	31392	0.220911
LEFTY2.O00292.OID21454.v1	Alzheimer's dementia	16	1	0.9	1.11	0.943273	396	31392	0.220911
LEFTY2.O00292.OID21454.v1	Alzheimer's dementia	17	1	0.9	1.11	0.943273	396	31392	0.220911
HDGF.P51858.OID21455.v1	Alzheimer's dementia	1	NA	NA	NA	NA	0	31392	21778
HDGF.P51858.OID21455.v1	Alzheimer's dementia	2	1.39	0.76	2.55	0.283669	11	31392	21779
HDGF.P51858.OID21455.v1	Alzheimer's dementia	3	1.16	0.76	1.76	0.500919	22	31392	0.221619
HDGF.P51858.OID21455.v1	Alzheimer's dementia	4	1	0.74	1.35	0.987144	44	31392	0.210044
HDGF.P51858.OID21455.v1	Alzheimer's dementia	5	0.86	0.67	1.09	0.218747	68	31392	0.0139378
HDGF.P51858.OID21455.v1	Alzheimer's dementia	6	0.91	0.75	1.1	0.322964	108	31392	0.685572
HDGF.P51858.OID21455.v1	Alzheimer's dementia	7	0.92	0.78	1.08	0.292942	148	31392	0.809518
HDGF.P51858.OID21455.v1	Alzheimer's dementia	8	0.85	0.74	0.98	0.0253292	198	31392	0.268286
HDGF.P51858.OID21455.v1	Alzheimer's dementia	9	0.87	0.76	0.98	0.0264697	247	31392	0.753019
HDGF.P51858.OID21455.v1	Alzheimer's dementia	10	0.85	0.76	0.96	0.00741711	299	31392	0.609355
HDGF.P51858.OID21455.v1	Alzheimer's dementia	11	0.88	0.79	0.98	0.020525	347	31392	0.66079
HDGF.P51858.OID21455.v1	Alzheimer's dementia	12	0.89	0.8	0.98	0.0210993	375	31392	0.628409
HDGF.P51858.OID21455.v1	Alzheimer's dementia	13	0.89	0.8	0.98	0.0192862	391	31392	0.664028
HDGF.P51858.OID21455.v1	Alzheimer's dementia	14	0.88	0.8	0.98	0.0159649	395	31392	0.769868
HDGF.P51858.OID21455.v1	Alzheimer's dementia	15	0.88	0.8	0.97	0.013373	396	31392	0.857586
HDGF.P51858.OID21455.v1	Alzheimer's dementia	16	0.88	0.8	0.97	0.013373	396	31392	0.857586
HDGF.P51858.OID21455.v1	Alzheimer's dementia	17	0.88	0.8	0.97	0.013373	396	31392	0.857586
CRISP2.P16562.OID21456.v1	Alzheimer's dementia	1	NA	NA	NA	NA	0	31392	21795
CRISP2.P16562.OID21456.v1	Alzheimer's dementia	2	1.18	0.61	2.3	0.617232	11	31392	21796
CRISP2.P16562.OID21456.v1	Alzheimer's dementia	3	0.89	0.56	1.43	0.63864	22	31392	0.120765
CRISP2.P16562.OID21456.v1	Alzheimer's dementia	4	0.84	0.6	1.17	0.294283	44	31392	0.757037
CRISP2.P16562.OID21456.v1	Alzheimer's dementia	5	0.98	0.75	1.29	0.908871	68	31392	0.275191
CRISP2.P16562.OID21456.v1	Alzheimer's dementia	6	0.86	0.69	1.07	0.17711	108	31392	0.445259
CRISP2.P16562.OID21456.v1	Alzheimer's dementia	7	0.94	0.78	1.13	0.502228	148	31392	0.730499
CRISP2.P16562.OID21456.v1	Alzheimer's dementia	8	0.96	0.81	1.12	0.580769	198	31392	0.416197
CRISP2.P16562.OID21456.v1	Alzheimer's dementia	9	0.96	0.83	1.1	0.543687	247	31392	0.486033
CRISP2.P16562.OID21456.v1	Alzheimer's dementia	10	0.97	0.85	1.11	0.668821	299	31392	0.155301
CRISP2.P16562.OID21456.v1	Alzheimer's dementia	11	0.97	0.86	1.09	0.627112	347	31392	0.150803
CRISP2.P16562.OID21456.v1	Alzheimer's dementia	12	0.96	0.86	1.08	0.535754	375	31392	0.494091
CRISP2.P16562.OID21456.v1	Alzheimer's dementia	13	0.97	0.87	1.09	0.619247	391	31392	0.587799
CRISP2.P16562.OID21456.v1	Alzheimer's dementia	14	0.98	0.87	1.1	0.699299	395	31392	0.594821
CRISP2.P16562.OID21456.v1	Alzheimer's dementia	15	0.98	0.87	1.09	0.678097	396	31392	0.583026
CRISP2.P16562.OID21456.v1	Alzheimer's dementia	16	0.98	0.87	1.09	0.678097	396	31392	0.583026
CRISP2.P16562.OID21456.v1	Alzheimer's dementia	17	0.98	0.87	1.09	0.678097	396	31392	0.583026
GFRA1.P56159.OID21457.v1	Alzheimer's dementia	1	NA	NA	NA	NA	0	31392	21812
GFRA1.P56159.OID21457.v1	Alzheimer's dementia	2	0.86	0.46	1.6	0.631564	11	31392	21813
GFRA1.P56159.OID21457.v1	Alzheimer's dementia	3	0.9	0.58	1.4	0.646887	22	31392	0.696851
GFRA1.P56159.OID21457.v1	Alzheimer's dementia	4	1.02	0.75	1.4	0.878969	44	31392	0.352956
GFRA1.P56159.OID21457.v1	Alzheimer's dementia	5	1.04	0.81	1.34	0.75561	68	31392	0.892091
GFRA1.P56159.OID21457.v1	Alzheimer's dementia	6	1.33	1.08	1.63	0.00632406	108	31392	0.00766229
GFRA1.P56159.OID21457.v1	Alzheimer's dementia	7	1.24	1.04	1.48	0.014422	148	31392	0.249564
GFRA1.P56159.OID21457.v1	Alzheimer's dementia	8	1.11	0.95	1.29	0.190564	198	31392	0.137774
GFRA1.P56159.OID21457.v1	Alzheimer's dementia	9	1.14	1	1.31	0.0510471	247	31392	0.982359
GFRA1.P56159.OID21457.v1	Alzheimer's dementia	10	1.13	1	1.28	0.0460475	299	31392	0.539069
GFRA1.P56159.OID21457.v1	Alzheimer's dementia	11	1.1	0.98	1.23	0.104227	347	31392	0.167088
GFRA1.P56159.OID21457.v1	Alzheimer's dementia	12	1.11	0.99	1.23	0.0737449	375	31392	0.393268
GFRA1.P56159.OID21457.v1	Alzheimer's dementia	13	1.13	1.01	1.26	0.0295458	391	31392	0.794139
GFRA1.P56159.OID21457.v1	Alzheimer's dementia	14	1.13	1.01	1.25	0.0299334	395	31392	0.827728
GFRA1.P56159.OID21457.v1	Alzheimer's dementia	15	1.12	1.01	1.25	0.0381293	396	31392	0.654761
GFRA1.P56159.OID21457.v1	Alzheimer's dementia	16	1.12	1.01	1.25	0.0381293	396	31392	0.654761
GFRA1.P56159.OID21457.v1	Alzheimer's dementia	17	1.12	1.01	1.25	0.0381293	396	31392	0.654761
NCS1.P62166.OID21458.v1	Alzheimer's dementia	1	NA	NA	NA	NA	0	31392	21829
NCS1.P62166.OID21458.v1	Alzheimer's dementia	2	0.46	0.25	0.83	0.0106375	11	31392	21830
NCS1.P62166.OID21458.v1	Alzheimer's dementia	3	0.87	0.57	1.32	0.508907	22	31392	0.0694365
NCS1.P62166.OID21458.v1	Alzheimer's dementia	4	1.01	0.75	1.37	0.923298	44	31392	0.151486
NCS1.P62166.OID21458.v1	Alzheimer's dementia	5	1.15	0.9	1.46	0.268436	68	31392	0.131887
NCS1.P62166.OID21458.v1	Alzheimer's dementia	6	1.14	0.93	1.38	0.199848	108	31392	0.671334
NCS1.P62166.OID21458.v1	Alzheimer's dementia	7	1.12	0.95	1.32	0.176528	148	31392	0.974218
NCS1.P62166.OID21458.v1	Alzheimer's dementia	8	1.14	0.99	1.32	0.0695728	198	31392	0.651726
NCS1.P62166.OID21458.v1	Alzheimer's dementia	9	1.17	1.03	1.34	0.0142149	247	31392	0.303174
NCS1.P62166.OID21458.v1	Alzheimer's dementia	10	1.14	1.01	1.28	0.0332291	299	31392	0.92026
NCS1.P62166.OID21458.v1	Alzheimer's dementia	11	1.11	1	1.24	0.059265	347	31392	0.776344
NCS1.P62166.OID21458.v1	Alzheimer's dementia	12	1.12	1.01	1.24	0.0386989	375	31392	0.849226
NCS1.P62166.OID21458.v1	Alzheimer's dementia	13	1.12	1.01	1.24	0.0298498	391	31392	0.787862
NCS1.P62166.OID21458.v1	Alzheimer's dementia	14	1.12	1.01	1.24	0.0345599	395	31392	0.65336
NCS1.P62166.OID21458.v1	Alzheimer's dementia	15	1.12	1.01	1.24	0.0319503	396	31392	0.708222
NCS1.P62166.OID21458.v1	Alzheimer's dementia	16	1.12	1.01	1.24	0.0319503	396	31392	0.708222
NCS1.P62166.OID21458.v1	Alzheimer's dementia	17	1.12	1.01	1.24	0.0319503	396	31392	0.708222
HAGH.Q16775.OID21459.v1	Alzheimer's dementia	1	NA	NA	NA	NA	0	31392	21846
HAGH.Q16775.OID21459.v1	Alzheimer's dementia	2	0.99	0.54	1.81	0.976105	11	31392	21847
HAGH.Q16775.OID21459.v1	Alzheimer's dementia	3	1.14	0.75	1.74	0.542094	22	31392	0.773887
HAGH.Q16775.OID21459.v1	Alzheimer's dementia	4	0.98	0.72	1.32	0.869735	44	31392	0.240711
HAGH.Q16775.OID21459.v1	Alzheimer's dementia	5	0.91	0.71	1.16	0.435212	68	31392	0.279379
HAGH.Q16775.OID21459.v1	Alzheimer's dementia	6	1	0.83	1.21	0.990502	108	31392	0.425334
HAGH.Q16775.OID21459.v1	Alzheimer's dementia	7	0.96	0.81	1.13	0.607142	148	31392	0.707077
HAGH.Q16775.OID21459.v1	Alzheimer's dementia	8	0.95	0.82	1.09	0.465744	198	31392	0.669561
HAGH.Q16775.OID21459.v1	Alzheimer's dementia	9	0.97	0.85	1.1	0.627906	247	31392	0.702939
HAGH.Q16775.OID21459.v1	Alzheimer's dementia	10	0.97	0.87	1.09	0.66315	299	31392	0.479259
HAGH.Q16775.OID21459.v1	Alzheimer's dementia	11	0.98	0.88	1.09	0.649787	347	31392	0.489113
HAGH.Q16775.OID21459.v1	Alzheimer's dementia	12	0.96	0.87	1.06	0.430696	375	31392	0.926016
HAGH.Q16775.OID21459.v1	Alzheimer's dementia	13	0.95	0.86	1.05	0.319629	391	31392	0.592484
HAGH.Q16775.OID21459.v1	Alzheimer's dementia	14	0.95	0.86	1.05	0.32063	395	31392	0.553784
HAGH.Q16775.OID21459.v1	Alzheimer's dementia	15	0.95	0.86	1.05	0.317055	396	31392	0.558862
HAGH.Q16775.OID21459.v1	Alzheimer's dementia	16	0.95	0.86	1.05	0.317055	396	31392	0.558862
HAGH.Q16775.OID21459.v1	Alzheimer's dementia	17	0.95	0.86	1.05	0.317055	396	31392	0.558862
DSG3.P32926.OID21460.v1	Alzheimer's dementia	1	NA	NA	NA	NA	0	31392	21863
DSG3.P32926.OID21460.v1	Alzheimer's dementia	2	1.28	0.69	2.37	0.427162	11	31392	21864
DSG3.P32926.OID21460.v1	Alzheimer's dementia	3	1.05	0.68	1.62	0.820111	22	31392	0.16136
DSG3.P32926.OID21460.v1	Alzheimer's dementia	4	0.83	0.61	1.12	0.227096	44	31392	0.165427
DSG3.P32926.OID21460.v1	Alzheimer's dementia	5	0.83	0.65	1.06	0.141252	68	31392	0.472122
DSG3.P32926.OID21460.v1	Alzheimer's dementia	6	0.91	0.74	1.1	0.324252	108	31392	0.731572
DSG3.P32926.OID21460.v1	Alzheimer's dementia	7	0.94	0.79	1.11	0.477334	148	31392	0.821062
DSG3.P32926.OID21460.v1	Alzheimer's dementia	8	0.89	0.77	1.03	0.115132	198	31392	0.747329
DSG3.P32926.OID21460.v1	Alzheimer's dementia	9	0.95	0.83	1.08	0.412703	247	31392	0.185634
DSG3.P32926.OID21460.v1	Alzheimer's dementia	10	0.97	0.86	1.1	0.653558	299	31392	0.0513592
DSG3.P32926.OID21460.v1	Alzheimer's dementia	11	0.98	0.88	1.09	0.70582	347	31392	0.0422142
DSG3.P32926.OID21460.v1	Alzheimer's dementia	12	0.98	0.88	1.08	0.651977	375	31392	0.155563
DSG3.P32926.OID21460.v1	Alzheimer's dementia	13	0.99	0.89	1.1	0.823011	391	31392	0.145687
DSG3.P32926.OID21460.v1	Alzheimer's dementia	14	0.99	0.89	1.1	0.851548	395	31392	0.163414
DSG3.P32926.OID21460.v1	Alzheimer's dementia	15	0.99	0.89	1.1	0.843368	396	31392	0.165001
DSG3.P32926.OID21460.v1	Alzheimer's dementia	16	0.99	0.89	1.1	0.843368	396	31392	0.165001
DSG3.P32926.OID21460.v1	Alzheimer's dementia	17	0.99	0.89	1.1	0.843368	396	31392	0.165001
SMOC1.Q9H4F8.OID21461.v1	Alzheimer's dementia	1	NA	NA	NA	NA	0	31392	21880
SMOC1.Q9H4F8.OID21461.v1	Alzheimer's dementia	2	0.69	0.37	1.28	0.241733	11	31392	21881
SMOC1.Q9H4F8.OID21461.v1	Alzheimer's dementia	3	0.86	0.56	1.33	0.500002	22	31392	0.780068
SMOC1.Q9H4F8.OID21461.v1	Alzheimer's dementia	4	1.02	0.75	1.41	0.883382	44	31392	0.317142
SMOC1.Q9H4F8.OID21461.v1	Alzheimer's dementia	5	0.96	0.74	1.23	0.730024	68	31392	0.786128
SMOC1.Q9H4F8.OID21461.v1	Alzheimer's dementia	6	1.06	0.87	1.3	0.559206	108	31392	0.373773
SMOC1.Q9H4F8.OID21461.v1	Alzheimer's dementia	7	1.1	0.93	1.31	0.275926	148	31392	0.276147
SMOC1.Q9H4F8.OID21461.v1	Alzheimer's dementia	8	1.07	0.92	1.24	0.405205	198	31392	0.838642
SMOC1.Q9H4F8.OID21461.v1	Alzheimer's dementia	9	1.14	1	1.31	0.0541499	247	31392	0.0550018
SMOC1.Q9H4F8.OID21461.v1	Alzheimer's dementia	10	1.19	1.05	1.34	0.00546141	299	31392	0.0204091
SMOC1.Q9H4F8.OID21461.v1	Alzheimer's dementia	11	1.14	1.02	1.28	0.0225701	347	31392	0.31153
SMOC1.Q9H4F8.OID21461.v1	Alzheimer's dementia	12	1.13	1.02	1.27	0.0243409	375	31392	0.437448
SMOC1.Q9H4F8.OID21461.v1	Alzheimer's dementia	13	1.14	1.03	1.27	0.0158796	391	31392	0.472987
SMOC1.Q9H4F8.OID21461.v1	Alzheimer's dementia	14	1.14	1.02	1.26	0.0195168	395	31392	0.587251
SMOC1.Q9H4F8.OID21461.v1	Alzheimer's dementia	15	1.13	1.02	1.26	0.0208966	396	31392	0.637814
SMOC1.Q9H4F8.OID21461.v1	Alzheimer's dementia	16	1.13	1.02	1.26	0.0208966	396	31392	0.637814
SMOC1.Q9H4F8.OID21461.v1	Alzheimer's dementia	17	1.13	1.02	1.26	0.0208966	396	31392	0.637814
WFDC12.Q8WWY7.OID21462.v1	Alzheimer's dementia	1	NA	NA	NA	NA	0	31392	21897
WFDC12.Q8WWY7.OID21462.v1	Alzheimer's dementia	2	0.84	0.43	1.62	0.600798	11	31392	21898
WFDC12.Q8WWY7.OID21462.v1	Alzheimer's dementia	3	0.83	0.52	1.32	0.433541	22	31392	0.582227
WFDC12.Q8WWY7.OID21462.v1	Alzheimer's dementia	4	0.87	0.62	1.22	0.415957	44	31392	0.924356
WFDC12.Q8WWY7.OID21462.v1	Alzheimer's dementia	5	0.81	0.62	1.05	0.115887	68	31392	0.565152
WFDC12.Q8WWY7.OID21462.v1	Alzheimer's dementia	6	0.89	0.72	1.1	0.270466	108	31392	0.570638
WFDC12.Q8WWY7.OID21462.v1	Alzheimer's dementia	7	0.96	0.8	1.15	0.656836	148	31392	0.423201
WFDC12.Q8WWY7.OID21462.v1	Alzheimer's dementia	8	0.9	0.77	1.06	0.204927	198	31392	0.588673
WFDC12.Q8WWY7.OID21462.v1	Alzheimer's dementia	9	0.95	0.82	1.09	0.468121	247	31392	0.0479853
WFDC12.Q8WWY7.OID21462.v1	Alzheimer's dementia	10	0.97	0.85	1.1	0.636195	299	31392	0.017616
WFDC12.Q8WWY7.OID21462.v1	Alzheimer's dementia	11	1.02	0.91	1.15	0.712211	347	31392	0.000521795
WFDC12.Q8WWY7.OID21462.v1	Alzheimer's dementia	12	1.03	0.92	1.16	0.597993	375	31392	0.00229003
WFDC12.Q8WWY7.OID21462.v1	Alzheimer's dementia	13	1.05	0.94	1.17	0.400009	391	31392	0.00274548
WFDC12.Q8WWY7.OID21462.v1	Alzheimer's dementia	14	1.05	0.94	1.18	0.369018	395	31392	0.00394614
WFDC12.Q8WWY7.OID21462.v1	Alzheimer's dementia	15	1.05	0.94	1.18	0.384313	396	31392	0.00450582
WFDC12.Q8WWY7.OID21462.v1	Alzheimer's dementia	16	1.05	0.94	1.18	0.384313	396	31392	0.00450582
WFDC12.Q8WWY7.OID21462.v1	Alzheimer's dementia	17	1.05	0.94	1.18	0.384313	396	31392	0.00450582
ANGPT2.O15123.OID21463.v1	Alzheimer's dementia	1	NA	NA	NA	NA	0	31392	21914
ANGPT2.O15123.OID21463.v1	Alzheimer's dementia	2	0.68	0.36	1.29	0.243973	11	31392	21915
ANGPT2.O15123.OID21463.v1	Alzheimer's dementia	3	1.02	0.66	1.59	0.91876	22	31392	0.00664671
ANGPT2.O15123.OID21463.v1	Alzheimer's dementia	4	1.02	0.75	1.4	0.899266	44	31392	0.282809
ANGPT2.O15123.OID21463.v1	Alzheimer's dementia	5	1.1	0.86	1.42	0.450774	68	31392	0.255561
ANGPT2.O15123.OID21463.v1	Alzheimer's dementia	6	1.1	0.9	1.34	0.373995	108	31392	0.524145
ANGPT2.O15123.OID21463.v1	Alzheimer's dementia	7	1.07	0.9	1.27	0.472966	148	31392	0.911554
ANGPT2.O15123.OID21463.v1	Alzheimer's dementia	8	1.04	0.89	1.2	0.639925	198	31392	0.458647
ANGPT2.O15123.OID21463.v1	Alzheimer's dementia	9	1.02	0.89	1.17	0.752733	247	31392	0.642422
ANGPT2.O15123.OID21463.v1	Alzheimer's dementia	10	1.01	0.89	1.14	0.892189	299	31392	0.344197
ANGPT2.O15123.OID21463.v1	Alzheimer's dementia	11	1.01	0.9	1.13	0.822343	347	31392	0.459844
ANGPT2.O15123.OID21463.v1	Alzheimer's dementia	12	1.03	0.92	1.14	0.648415	375	31392	0.937567
ANGPT2.O15123.OID21463.v1	Alzheimer's dementia	13	1.02	0.92	1.13	0.725826	391	31392	0.786101
ANGPT2.O15123.OID21463.v1	Alzheimer's dementia	14	1.02	0.92	1.14	0.699786	395	31392	0.87453
ANGPT2.O15123.OID21463.v1	Alzheimer's dementia	15	1.02	0.92	1.13	0.742427	396	31392	0.767603
ANGPT2.O15123.OID21463.v1	Alzheimer's dementia	16	1.02	0.92	1.13	0.742427	396	31392	0.767603
ANGPT2.O15123.OID21463.v1	Alzheimer's dementia	17	1.02	0.92	1.13	0.742427	396	31392	0.767603
WIF1.Q9Y5W5.OID21464.v1	Alzheimer's dementia	1	NA	NA	NA	NA	0	31392	21931
WIF1.Q9Y5W5.OID21464.v1	Alzheimer's dementia	2	0.71	0.39	1.32	0.282761	11	31392	21932
WIF1.Q9Y5W5.OID21464.v1	Alzheimer's dementia	3	0.81	0.53	1.25	0.347118	22	31392	0.800628
WIF1.Q9Y5W5.OID21464.v1	Alzheimer's dementia	4	1	0.73	1.35	0.98188	44	31392	0.17189
WIF1.Q9Y5W5.OID21464.v1	Alzheimer's dementia	5	1.01	0.79	1.29	0.951812	68	31392	0.519837
WIF1.Q9Y5W5.OID21464.v1	Alzheimer's dementia	6	0.97	0.8	1.19	0.795185	108	31392	0.804842
WIF1.Q9Y5W5.OID21464.v1	Alzheimer's dementia	7	0.98	0.83	1.16	0.817838	148	31392	0.407102
WIF1.Q9Y5W5.OID21464.v1	Alzheimer's dementia	8	0.98	0.85	1.13	0.766862	198	31392	0.932852
WIF1.Q9Y5W5.OID21464.v1	Alzheimer's dementia	9	1.01	0.89	1.15	0.841399	247	31392	0.819536
WIF1.Q9Y5W5.OID21464.v1	Alzheimer's dementia	10	1.01	0.9	1.14	0.848733	299	31392	0.919358
WIF1.Q9Y5W5.OID21464.v1	Alzheimer's dementia	11	1.04	0.93	1.16	0.482346	347	31392	0.706068
WIF1.Q9Y5W5.OID21464.v1	Alzheimer's dementia	12	1.04	0.94	1.16	0.420203	375	31392	0.532775
WIF1.Q9Y5W5.OID21464.v1	Alzheimer's dementia	13	1.03	0.93	1.15	0.547855	391	31392	0.608845
WIF1.Q9Y5W5.OID21464.v1	Alzheimer's dementia	14	1.03	0.93	1.14	0.571469	395	31392	0.615373
WIF1.Q9Y5W5.OID21464.v1	Alzheimer's dementia	15	1.03	0.93	1.14	0.58905	396	31392	0.661822
WIF1.Q9Y5W5.OID21464.v1	Alzheimer's dementia	16	1.03	0.93	1.14	0.58905	396	31392	0.661822
WIF1.Q9Y5W5.OID21464.v1	Alzheimer's dementia	17	1.03	0.93	1.14	0.58905	396	31392	0.661822
HBEGF.Q99075.OID21465.v1	Alzheimer's dementia	1	NA	NA	NA	NA	0	31392	21948
HBEGF.Q99075.OID21465.v1	Alzheimer's dementia	2	1.16	0.64	2.11	0.616954	11	31392	21949
HBEGF.Q99075.OID21465.v1	Alzheimer's dementia	3	1.1	0.72	1.68	0.658689	22	31392	0.532675
HBEGF.Q99075.OID21465.v1	Alzheimer's dementia	4	1.08	0.8	1.46	0.608715	44	31392	0.744257
HBEGF.Q99075.OID21465.v1	Alzheimer's dementia	5	1.03	0.81	1.31	0.799789	68	31392	0.83287
HBEGF.Q99075.OID21465.v1	Alzheimer's dementia	6	1.04	0.86	1.26	0.671131	108	31392	0.877671
HBEGF.Q99075.OID21465.v1	Alzheimer's dementia	7	1	0.85	1.18	0.968969	148	31392	0.674155
HBEGF.Q99075.OID21465.v1	Alzheimer's dementia	8	0.94	0.81	1.08	0.362778	198	31392	0.164203
HBEGF.Q99075.OID21465.v1	Alzheimer's dementia	9	0.98	0.86	1.11	0.712432	247	31392	0.915227
HBEGF.Q99075.OID21465.v1	Alzheimer's dementia	10	0.93	0.83	1.04	0.226761	299	31392	0.17096
HBEGF.Q99075.OID21465.v1	Alzheimer's dementia	11	0.95	0.85	1.05	0.309343	347	31392	0.483521
HBEGF.Q99075.OID21465.v1	Alzheimer's dementia	12	0.94	0.85	1.04	0.21546	375	31392	0.372791
HBEGF.Q99075.OID21465.v1	Alzheimer's dementia	13	0.92	0.83	1.02	0.114949	391	31392	0.161818
HBEGF.Q99075.OID21465.v1	Alzheimer's dementia	14	0.92	0.84	1.02	0.123282	395	31392	0.201611
HBEGF.Q99075.OID21465.v1	Alzheimer's dementia	15	0.92	0.84	1.02	0.123723	396	31392	0.200314
HBEGF.Q99075.OID21465.v1	Alzheimer's dementia	16	0.92	0.84	1.02	0.123723	396	31392	0.200314
HBEGF.Q99075.OID21465.v1	Alzheimer's dementia	17	0.92	0.84	1.02	0.123723	396	31392	0.200314
CCL8.P80075.OID21466.v1	Alzheimer's dementia	1	NA	NA	NA	NA	0	31392	21965
CCL8.P80075.OID21466.v1	Alzheimer's dementia	2	0.51	0.28	0.92	0.0255027	11	31392	21966
CCL8.P80075.OID21466.v1	Alzheimer's dementia	3	0.72	0.47	1.09	0.120963	22	31392	0.27467
CCL8.P80075.OID21466.v1	Alzheimer's dementia	4	0.82	0.61	1.11	0.194896	44	31392	0.173911
CCL8.P80075.OID21466.v1	Alzheimer's dementia	5	0.73	0.58	0.93	0.009212	68	31392	0.672374
CCL8.P80075.OID21466.v1	Alzheimer's dementia	6	0.94	0.77	1.13	0.502937	108	31392	0.010848
CCL8.P80075.OID21466.v1	Alzheimer's dementia	7	0.93	0.79	1.09	0.355078	148	31392	0.117324
CCL8.P80075.OID21466.v1	Alzheimer's dementia	8	0.89	0.77	1.02	0.0879556	198	31392	0.968484
CCL8.P80075.OID21466.v1	Alzheimer's dementia	9	0.93	0.82	1.05	0.237936	247	31392	0.356356
CCL8.P80075.OID21466.v1	Alzheimer's dementia	10	0.94	0.84	1.06	0.316434	299	31392	0.403597
CCL8.P80075.OID21466.v1	Alzheimer's dementia	11	0.94	0.84	1.04	0.24597	347	31392	0.717199
CCL8.P80075.OID21466.v1	Alzheimer's dementia	12	0.93	0.84	1.03	0.18407	375	31392	0.794599
CCL8.P80075.OID21466.v1	Alzheimer's dementia	13	0.93	0.84	1.03	0.166656	391	31392	0.848759
CCL8.P80075.OID21466.v1	Alzheimer's dementia	14	0.93	0.84	1.02	0.140442	395	31392	0.948478
CCL8.P80075.OID21466.v1	Alzheimer's dementia	15	0.93	0.84	1.02	0.134056	396	31392	0.999043
CCL8.P80075.OID21466.v1	Alzheimer's dementia	16	0.93	0.84	1.02	0.134056	396	31392	0.999043
CCL8.P80075.OID21466.v1	Alzheimer's dementia	17	0.93	0.84	1.02	0.134056	396	31392	0.999043
ADM.P35318.OID21467.v1	Alzheimer's dementia	1	NA	NA	NA	NA	0	31392	21982
ADM.P35318.OID21467.v1	Alzheimer's dementia	2	1.29	0.65	2.58	0.468217	11	31392	21983
ADM.P35318.OID21467.v1	Alzheimer's dementia	3	0.96	0.59	1.55	0.858411	22	31392	0.276667
ADM.P35318.OID21467.v1	Alzheimer's dementia	4	1.03	0.73	1.45	0.854851	44	31392	0.71262
ADM.P35318.OID21467.v1	Alzheimer's dementia	5	1.13	0.86	1.5	0.376591	68	31392	0.647865
ADM.P35318.OID21467.v1	Alzheimer's dementia	6	1.22	0.98	1.52	0.0818086	108	31392	0.244707
ADM.P35318.OID21467.v1	Alzheimer's dementia	7	1.23	1.01	1.48	0.0356005	148	31392	0.328125
ADM.P35318.OID21467.v1	Alzheimer's dementia	8	1.09	0.93	1.29	0.287029	198	31392	0.369853
ADM.P35318.OID21467.v1	Alzheimer's dementia	9	1.1	0.95	1.28	0.1881	247	31392	0.688682
ADM.P35318.OID21467.v1	Alzheimer's dementia	10	1.11	0.97	1.27	0.122225	299	31392	0.9539
ADM.P35318.OID21467.v1	Alzheimer's dementia	11	1.16	1.02	1.31	0.0236903	347	31392	0.310162
ADM.P35318.OID21467.v1	Alzheimer's dementia	12	1.13	1	1.28	0.0421947	375	31392	0.454595
ADM.P35318.OID21467.v1	Alzheimer's dementia	13	1.14	1.01	1.29	0.027747	391	31392	0.524648
ADM.P35318.OID21467.v1	Alzheimer's dementia	14	1.15	1.02	1.29	0.0196899	395	31392	0.403306
ADM.P35318.OID21467.v1	Alzheimer's dementia	15	1.15	1.02	1.29	0.0210681	396	31392	0.46462
ADM.P35318.OID21467.v1	Alzheimer's dementia	16	1.15	1.02	1.29	0.0210681	396	31392	0.46462
ADM.P35318.OID21467.v1	Alzheimer's dementia	17	1.15	1.02	1.29	0.0210681	396	31392	0.46462
IDUA.P35475.OID21468.v1	Alzheimer's dementia	1	NA	NA	NA	NA	0	31392	21999
IDUA.P35475.OID21468.v1	Alzheimer's dementia	2	1.09	0.6	1.98	0.785809	11	31392	22000
IDUA.P35475.OID21468.v1	Alzheimer's dementia	3	1.18	0.77	1.82	0.443151	22	31392	0.474374
IDUA.P35475.OID21468.v1	Alzheimer's dementia	4	0.97	0.71	1.31	0.820197	44	31392	0.423262
IDUA.P35475.OID21468.v1	Alzheimer's dementia	5	1.01	0.79	1.29	0.911994	68	31392	0.864567
IDUA.P35475.OID21468.v1	Alzheimer's dementia	6	1	0.82	1.21	0.96811	108	31392	0.920705
IDUA.P35475.OID21468.v1	Alzheimer's dementia	7	0.92	0.78	1.08	0.312801	148	31392	0.313956
IDUA.P35475.OID21468.v1	Alzheimer's dementia	8	0.89	0.78	1.03	0.122544	198	31392	0.263971
IDUA.P35475.OID21468.v1	Alzheimer's dementia	9	0.9	0.79	1.02	0.110836	247	31392	0.801932
IDUA.P35475.OID21468.v1	Alzheimer's dementia	10	0.94	0.84	1.06	0.298817	299	31392	0.522294
IDUA.P35475.OID21468.v1	Alzheimer's dementia	11	0.96	0.87	1.07	0.500715	347	31392	0.240672
IDUA.P35475.OID21468.v1	Alzheimer's dementia	12	0.95	0.86	1.06	0.381663	375	31392	0.385898
IDUA.P35475.OID21468.v1	Alzheimer's dementia	13	0.96	0.87	1.06	0.434515	391	31392	0.348227
IDUA.P35475.OID21468.v1	Alzheimer's dementia	14	0.95	0.86	1.05	0.331973	395	31392	0.541073
IDUA.P35475.OID21468.v1	Alzheimer's dementia	15	0.95	0.86	1.05	0.323301	396	31392	0.586843
IDUA.P35475.OID21468.v1	Alzheimer's dementia	16	0.95	0.86	1.05	0.323301	396	31392	0.586843
IDUA.P35475.OID21468.v1	Alzheimer's dementia	17	0.95	0.86	1.05	0.323301	396	31392	0.586843
CD300LF.Q8TDQ1.OID21469.v1	Alzheimer's dementia	1	NA	NA	NA	NA	0	31392	22016
CD300LF.Q8TDQ1.OID21469.v1	Alzheimer's dementia	2	0.92	0.52	1.64	0.785306	11	31392	22017
CD300LF.Q8TDQ1.OID21469.v1	Alzheimer's dementia	3	1.1	0.73	1.65	0.656198	22	31392	0.534761
CD300LF.Q8TDQ1.OID21469.v1	Alzheimer's dementia	4	1.29	0.97	1.72	0.0834613	44	31392	0.153738
CD300LF.Q8TDQ1.OID21469.v1	Alzheimer's dementia	5	1.06	0.84	1.34	0.627381	68	31392	0.172957
CD300LF.Q8TDQ1.OID21469.v1	Alzheimer's dementia	6	1.14	0.94	1.37	0.177429	108	31392	0.820409
CD300LF.Q8TDQ1.OID21469.v1	Alzheimer's dementia	7	1.06	0.9	1.24	0.474223	148	31392	0.410452
CD300LF.Q8TDQ1.OID21469.v1	Alzheimer's dementia	8	0.94	0.82	1.08	0.400318	198	31392	0.00928172
CD300LF.Q8TDQ1.OID21469.v1	Alzheimer's dementia	9	1	0.88	1.13	0.996719	247	31392	0.812317
CD300LF.Q8TDQ1.OID21469.v1	Alzheimer's dementia	10	1.04	0.93	1.16	0.541776	299	31392	0.526937
CD300LF.Q8TDQ1.OID21469.v1	Alzheimer's dementia	11	1.06	0.95	1.18	0.276936	347	31392	0.235399
CD300LF.Q8TDQ1.OID21469.v1	Alzheimer's dementia	12	1.06	0.96	1.18	0.225248	375	31392	0.220171
CD300LF.Q8TDQ1.OID21469.v1	Alzheimer's dementia	13	1.07	0.97	1.18	0.199128	391	31392	0.255257
CD300LF.Q8TDQ1.OID21469.v1	Alzheimer's dementia	14	1.06	0.96	1.17	0.264142	395	31392	0.43223
CD300LF.Q8TDQ1.OID21469.v1	Alzheimer's dementia	15	1.06	0.96	1.16	0.279533	396	31392	0.486479
CD300LF.Q8TDQ1.OID21469.v1	Alzheimer's dementia	16	1.06	0.96	1.16	0.279533	396	31392	0.486479
CD300LF.Q8TDQ1.OID21469.v1	Alzheimer's dementia	17	1.06	0.96	1.16	0.279533	396	31392	0.486479
CDC37.Q16543.OID21470.v1	Alzheimer's dementia	1	NA	NA	NA	NA	0	31392	22033
CDC37.Q16543.OID21470.v1	Alzheimer's dementia	2	1.03	0.57	1.88	0.916275	11	31392	22034
CDC37.Q16543.OID21470.v1	Alzheimer's dementia	3	0.83	0.54	1.28	0.403115	22	31392	0.780251
CDC37.Q16543.OID21470.v1	Alzheimer's dementia	4	0.9	0.66	1.21	0.484926	44	31392	0.499503
CDC37.Q16543.OID21470.v1	Alzheimer's dementia	5	0.84	0.66	1.07	0.154399	68	31392	0.661689
CDC37.Q16543.OID21470.v1	Alzheimer's dementia	6	1.01	0.83	1.22	0.936069	108	31392	0.0420155
CDC37.Q16543.OID21470.v1	Alzheimer's dementia	7	1.06	0.9	1.25	0.473658	148	31392	0.0310729
CDC37.Q16543.OID21470.v1	Alzheimer's dementia	8	1.02	0.89	1.18	0.743993	198	31392	0.49045
CDC37.Q16543.OID21470.v1	Alzheimer's dementia	9	1.06	0.94	1.2	0.354887	247	31392	0.254886
CDC37.Q16543.OID21470.v1	Alzheimer's dementia	10	1	0.89	1.13	0.957216	299	31392	0.478919
CDC37.Q16543.OID21470.v1	Alzheimer's dementia	11	1.02	0.91	1.13	0.778572	347	31392	0.803279
CDC37.Q16543.OID21470.v1	Alzheimer's dementia	12	0.99	0.89	1.09	0.806969	375	31392	0.260609
CDC37.Q16543.OID21470.v1	Alzheimer's dementia	13	0.97	0.88	1.07	0.538006	391	31392	0.0919492
CDC37.Q16543.OID21470.v1	Alzheimer's dementia	14	0.97	0.87	1.07	0.510467	395	31392	0.0835744
CDC37.Q16543.OID21470.v1	Alzheimer's dementia	15	0.97	0.87	1.07	0.492575	396	31392	0.0742197
CDC37.Q16543.OID21470.v1	Alzheimer's dementia	16	0.97	0.87	1.07	0.492575	396	31392	0.0742197
CDC37.Q16543.OID21470.v1	Alzheimer's dementia	17	0.97	0.87	1.07	0.492575	396	31392	0.0742197
HTRA2.O43464.OID21471.v1	Alzheimer's dementia	1	NA	NA	NA	NA	0	31392	22050
HTRA2.O43464.OID21471.v1	Alzheimer's dementia	2	1.06	0.58	1.93	0.855709	11	31392	22051
HTRA2.O43464.OID21471.v1	Alzheimer's dementia	3	0.99	0.65	1.51	0.961692	22	31392	0.668999
HTRA2.O43464.OID21471.v1	Alzheimer's dementia	4	1.03	0.76	1.38	0.863459	44	31392	0.648225
HTRA2.O43464.OID21471.v1	Alzheimer's dementia	5	0.93	0.73	1.18	0.52467	68	31392	0.370784
HTRA2.O43464.OID21471.v1	Alzheimer's dementia	6	1.1	0.91	1.33	0.335294	108	31392	0.105786
HTRA2.O43464.OID21471.v1	Alzheimer's dementia	7	1.11	0.95	1.31	0.188458	148	31392	0.164793
HTRA2.O43464.OID21471.v1	Alzheimer's dementia	8	1.01	0.88	1.16	0.907322	198	31392	0.370747
HTRA2.O43464.OID21471.v1	Alzheimer's dementia	9	1.05	0.92	1.19	0.464863	247	31392	0.918511
HTRA2.O43464.OID21471.v1	Alzheimer's dementia	10	1	0.89	1.12	0.999931	299	31392	0.224115
HTRA2.O43464.OID21471.v1	Alzheimer's dementia	11	1.01	0.91	1.12	0.877608	347	31392	0.483511
HTRA2.O43464.OID21471.v1	Alzheimer's dementia	12	0.99	0.89	1.1	0.845859	375	31392	0.224946
HTRA2.O43464.OID21471.v1	Alzheimer's dementia	13	0.98	0.88	1.08	0.625964	391	31392	0.0953661
HTRA2.O43464.OID21471.v1	Alzheimer's dementia	14	0.97	0.88	1.07	0.557761	395	31392	0.0677198
HTRA2.O43464.OID21471.v1	Alzheimer's dementia	15	0.97	0.88	1.07	0.535948	396	31392	0.0589836
HTRA2.O43464.OID21471.v1	Alzheimer's dementia	16	0.97	0.88	1.07	0.535948	396	31392	0.0589836
HTRA2.O43464.OID21471.v1	Alzheimer's dementia	17	0.97	0.88	1.07	0.535948	396	31392	0.0589836
CD33.P20138.OID21472.v1	Alzheimer's dementia	1	NA	NA	NA	NA	0	31392	22067
CD33.P20138.OID21472.v1	Alzheimer's dementia	2	0.66	0.37	1.18	0.162827	11	31392	22068
CD33.P20138.OID21472.v1	Alzheimer's dementia	3	0.85	0.56	1.28	0.427155	22	31392	0.392965
CD33.P20138.OID21472.v1	Alzheimer's dementia	4	0.94	0.7	1.25	0.653908	44	31392	0.188121
CD33.P20138.OID21472.v1	Alzheimer's dementia	5	0.98	0.78	1.24	0.872979	68	31392	0.454161
CD33.P20138.OID21472.v1	Alzheimer's dementia	6	1.07	0.89	1.29	0.459457	108	31392	0.135424
CD33.P20138.OID21472.v1	Alzheimer's dementia	7	1.07	0.91	1.26	0.397628	148	31392	0.307081
CD33.P20138.OID21472.v1	Alzheimer's dementia	8	1.05	0.92	1.21	0.457251	198	31392	0.806022
CD33.P20138.OID21472.v1	Alzheimer's dementia	9	1.05	0.93	1.19	0.46264	247	31392	0.898235
CD33.P20138.OID21472.v1	Alzheimer's dementia	10	1.03	0.92	1.15	0.606467	299	31392	0.648063
CD33.P20138.OID21472.v1	Alzheimer's dementia	11	1.04	0.94	1.16	0.428785	347	31392	0.970108
CD33.P20138.OID21472.v1	Alzheimer's dementia	12	1.04	0.94	1.15	0.493504	375	31392	0.903746
CD33.P20138.OID21472.v1	Alzheimer's dementia	13	1.03	0.94	1.14	0.496171	391	31392	0.861248
CD33.P20138.OID21472.v1	Alzheimer's dementia	14	1.04	0.94	1.14	0.475799	395	31392	0.923415
CD33.P20138.OID21472.v1	Alzheimer's dementia	15	1.04	0.94	1.14	0.488678	396	31392	0.874223
CD33.P20138.OID21472.v1	Alzheimer's dementia	16	1.04	0.94	1.14	0.488678	396	31392	0.874223
CD33.P20138.OID21472.v1	Alzheimer's dementia	17	1.04	0.94	1.14	0.488678	396	31392	0.874223
PLA2G15.Q8NCC3.OID21473.v1	Alzheimer's dementia	1	NA	NA	NA	NA	0	31392	22084
PLA2G15.Q8NCC3.OID21473.v1	Alzheimer's dementia	2	1.16	0.62	2.15	0.644601	11	31392	22085
PLA2G15.Q8NCC3.OID21473.v1	Alzheimer's dementia	3	1.4	0.9	2.18	0.133491	22	31392	0.334008
PLA2G15.Q8NCC3.OID21473.v1	Alzheimer's dementia	4	1.24	0.91	1.7	0.173838	44	31392	0.538146
PLA2G15.Q8NCC3.OID21473.v1	Alzheimer's dementia	5	1.15	0.9	1.48	0.264874	68	31392	0.404769
PLA2G15.Q8NCC3.OID21473.v1	Alzheimer's dementia	6	1.13	0.93	1.38	0.223938	108	31392	0.712067
PLA2G15.Q8NCC3.OID21473.v1	Alzheimer's dementia	7	1.03	0.87	1.23	0.695584	148	31392	0.146056
PLA2G15.Q8NCC3.OID21473.v1	Alzheimer's dementia	8	0.94	0.81	1.08	0.373459	198	31392	0.00993216
PLA2G15.Q8NCC3.OID21473.v1	Alzheimer's dementia	9	0.97	0.85	1.1	0.599821	247	31392	0.50248
PLA2G15.Q8NCC3.OID21473.v1	Alzheimer's dementia	10	0.95	0.84	1.07	0.406858	299	31392	0.352546
PLA2G15.Q8NCC3.OID21473.v1	Alzheimer's dementia	11	0.96	0.86	1.08	0.506732	347	31392	0.777452
PLA2G15.Q8NCC3.OID21473.v1	Alzheimer's dementia	12	0.95	0.85	1.06	0.341754	375	31392	0.543805
PLA2G15.Q8NCC3.OID21473.v1	Alzheimer's dementia	13	0.95	0.85	1.05	0.310917	391	31392	0.415243
PLA2G15.Q8NCC3.OID21473.v1	Alzheimer's dementia	14	0.94	0.85	1.05	0.275367	395	31392	0.339205
PLA2G15.Q8NCC3.OID21473.v1	Alzheimer's dementia	15	0.94	0.85	1.05	0.268679	396	31392	0.313642
PLA2G15.Q8NCC3.OID21473.v1	Alzheimer's dementia	16	0.94	0.85	1.05	0.268679	396	31392	0.313642
PLA2G15.Q8NCC3.OID21473.v1	Alzheimer's dementia	17	0.94	0.85	1.05	0.268679	396	31392	0.313642
DCBLD2.Q96PD2.OID21474.v1	Alzheimer's dementia	1	NA	NA	NA	NA	0	31392	22101
DCBLD2.Q96PD2.OID21474.v1	Alzheimer's dementia	2	0.87	0.48	1.58	0.655751	11	31392	22102
DCBLD2.Q96PD2.OID21474.v1	Alzheimer's dementia	3	0.98	0.64	1.51	0.942066	22	31392	0.633314
DCBLD2.Q96PD2.OID21474.v1	Alzheimer's dementia	4	1.13	0.83	1.54	0.438268	44	31392	0.226787
DCBLD2.Q96PD2.OID21474.v1	Alzheimer's dementia	5	1.11	0.86	1.42	0.415628	68	31392	0.764753
DCBLD2.Q96PD2.OID21474.v1	Alzheimer's dementia	6	1.21	0.99	1.47	0.0625447	108	31392	0.535167
DCBLD2.Q96PD2.OID21474.v1	Alzheimer's dementia	7	1.14	0.96	1.35	0.123656	148	31392	0.980009
DCBLD2.Q96PD2.OID21474.v1	Alzheimer's dementia	8	1.07	0.93	1.24	0.337423	198	31392	0.183821
DCBLD2.Q96PD2.OID21474.v1	Alzheimer's dementia	9	1.14	1	1.29	0.0551238	247	31392	0.861557
DCBLD2.Q96PD2.OID21474.v1	Alzheimer's dementia	10	1.06	0.94	1.19	0.34234	299	31392	0.0937662
DCBLD2.Q96PD2.OID21474.v1	Alzheimer's dementia	11	1.07	0.96	1.19	0.221268	347	31392	0.345597
DCBLD2.Q96PD2.OID21474.v1	Alzheimer's dementia	12	1.06	0.95	1.17	0.299621	375	31392	0.250001
DCBLD2.Q96PD2.OID21474.v1	Alzheimer's dementia	13	1.06	0.96	1.18	0.247867	391	31392	0.348814
DCBLD2.Q96PD2.OID21474.v1	Alzheimer's dementia	14	1.06	0.96	1.18	0.25205	395	31392	0.353091
DCBLD2.Q96PD2.OID21474.v1	Alzheimer's dementia	15	1.06	0.96	1.18	0.254412	396	31392	0.342486
DCBLD2.Q96PD2.OID21474.v1	Alzheimer's dementia	16	1.06	0.96	1.18	0.254412	396	31392	0.342486
DCBLD2.Q96PD2.OID21474.v1	Alzheimer's dementia	17	1.06	0.96	1.18	0.254412	396	31392	0.342486
PPP1R12A.O14974.OID21475.v1	Alzheimer's dementia	1	NA	NA	NA	NA	0	31392	22118
PPP1R12A.O14974.OID21475.v1	Alzheimer's dementia	2	1.08	0.6	1.97	0.789136	11	31392	22119
PPP1R12A.O14974.OID21475.v1	Alzheimer's dementia	3	0.87	0.57	1.32	0.509426	22	31392	0.828245
PPP1R12A.O14974.OID21475.v1	Alzheimer's dementia	4	1.01	0.75	1.36	0.94096	44	31392	0.439815
PPP1R12A.O14974.OID21475.v1	Alzheimer's dementia	5	0.91	0.71	1.15	0.4165	68	31392	0.419615
PPP1R12A.O14974.OID21475.v1	Alzheimer's dementia	6	1.05	0.87	1.27	0.594948	108	31392	0.149904
PPP1R12A.O14974.OID21475.v1	Alzheimer's dementia	7	1.09	0.93	1.28	0.294577	148	31392	0.109587
PPP1R12A.O14974.OID21475.v1	Alzheimer's dementia	8	1.02	0.89	1.17	0.797323	198	31392	0.850761
PPP1R12A.O14974.OID21475.v1	Alzheimer's dementia	9	1.06	0.93	1.2	0.384176	247	31392	0.521528
PPP1R12A.O14974.OID21475.v1	Alzheimer's dementia	10	1.01	0.9	1.13	0.876522	299	31392	0.381087
PPP1R12A.O14974.OID21475.v1	Alzheimer's dementia	11	1	0.9	1.11	0.997298	347	31392	0.344642
PPP1R12A.O14974.OID21475.v1	Alzheimer's dementia	12	0.98	0.89	1.09	0.716212	375	31392	0.166647
PPP1R12A.O14974.OID21475.v1	Alzheimer's dementia	13	0.97	0.88	1.07	0.582301	391	31392	0.102006
PPP1R12A.O14974.OID21475.v1	Alzheimer's dementia	14	0.97	0.88	1.07	0.530432	395	31392	0.0818744
PPP1R12A.O14974.OID21475.v1	Alzheimer's dementia	15	0.97	0.87	1.07	0.486989	396	31392	0.0603666
PPP1R12A.O14974.OID21475.v1	Alzheimer's dementia	16	0.97	0.87	1.07	0.486989	396	31392	0.0603666
PPP1R12A.O14974.OID21475.v1	Alzheimer's dementia	17	0.97	0.87	1.07	0.486989	396	31392	0.0603666
ATOX1.O00244.OID21476.v1	Alzheimer's dementia	1	NA	NA	NA	NA	0	31392	22135
ATOX1.O00244.OID21476.v1	Alzheimer's dementia	2	0.96	0.53	1.76	0.898651	11	31392	22136
ATOX1.O00244.OID21476.v1	Alzheimer's dementia	3	0.79	0.51	1.21	0.276203	22	31392	0.967703
ATOX1.O00244.OID21476.v1	Alzheimer's dementia	4	0.99	0.73	1.34	0.938967	44	31392	0.315376
ATOX1.O00244.OID21476.v1	Alzheimer's dementia	5	0.85	0.67	1.09	0.203148	68	31392	0.268577
ATOX1.O00244.OID21476.v1	Alzheimer's dementia	6	0.98	0.81	1.18	0.808545	108	31392	0.298901
ATOX1.O00244.OID21476.v1	Alzheimer's dementia	7	1.05	0.9	1.24	0.528558	148	31392	0.0561702
ATOX1.O00244.OID21476.v1	Alzheimer's dementia	8	1	0.87	1.16	0.967325	198	31392	0.704128
ATOX1.O00244.OID21476.v1	Alzheimer's dementia	9	1.05	0.93	1.19	0.434386	247	31392	0.193806
ATOX1.O00244.OID21476.v1	Alzheimer's dementia	10	0.99	0.88	1.11	0.80651	299	31392	0.424344
ATOX1.O00244.OID21476.v1	Alzheimer's dementia	11	1	0.9	1.11	0.999359	347	31392	0.726383
ATOX1.O00244.OID21476.v1	Alzheimer's dementia	12	0.98	0.89	1.09	0.766232	375	31392	0.469135
ATOX1.O00244.OID21476.v1	Alzheimer's dementia	13	0.98	0.88	1.08	0.642987	391	31392	0.341277
ATOX1.O00244.OID21476.v1	Alzheimer's dementia	14	0.98	0.89	1.08	0.705872	395	31392	0.450981
ATOX1.O00244.OID21476.v1	Alzheimer's dementia	15	0.98	0.89	1.08	0.672909	396	31392	0.39401
ATOX1.O00244.OID21476.v1	Alzheimer's dementia	16	0.98	0.89	1.08	0.672909	396	31392	0.39401
ATOX1.O00244.OID21476.v1	Alzheimer's dementia	17	0.98	0.89	1.08	0.672909	396	31392	0.39401
TJAP1.Q5JTD0.OID21477.v1	Alzheimer's dementia	1	NA	NA	NA	NA	0	31392	22152
TJAP1.Q5JTD0.OID21477.v1	Alzheimer's dementia	2	1.1	0.61	2	0.747692	11	31392	22153
TJAP1.Q5JTD0.OID21477.v1	Alzheimer's dementia	3	0.84	0.55	1.28	0.42071	22	31392	0.744992
TJAP1.Q5JTD0.OID21477.v1	Alzheimer's dementia	4	0.91	0.67	1.23	0.536248	44	31392	0.960985
TJAP1.Q5JTD0.OID21477.v1	Alzheimer's dementia	5	0.83	0.66	1.06	0.139526	68	31392	0.237775
TJAP1.Q5JTD0.OID21477.v1	Alzheimer's dementia	6	0.98	0.81	1.18	0.801067	108	31392	0.242096
TJAP1.Q5JTD0.OID21477.v1	Alzheimer's dementia	7	1.02	0.86	1.19	0.857312	148	31392	0.172546
TJAP1.Q5JTD0.OID21477.v1	Alzheimer's dementia	8	0.95	0.83	1.1	0.487477	198	31392	0.834575
TJAP1.Q5JTD0.OID21477.v1	Alzheimer's dementia	9	1	0.88	1.13	0.991625	247	31392	0.339663
TJAP1.Q5JTD0.OID21477.v1	Alzheimer's dementia	10	0.95	0.85	1.07	0.415059	299	31392	0.582804
TJAP1.Q5JTD0.OID21477.v1	Alzheimer's dementia	11	0.97	0.87	1.08	0.532273	347	31392	0.981097
TJAP1.Q5JTD0.OID21477.v1	Alzheimer's dementia	12	0.96	0.86	1.06	0.405406	375	31392	0.744076
TJAP1.Q5JTD0.OID21477.v1	Alzheimer's dementia	13	0.95	0.86	1.05	0.285182	391	31392	0.468756
TJAP1.Q5JTD0.OID21477.v1	Alzheimer's dementia	14	0.95	0.86	1.05	0.274705	395	31392	0.445017
TJAP1.Q5JTD0.OID21477.v1	Alzheimer's dementia	15	0.94	0.85	1.04	0.254021	396	31392	0.389485
TJAP1.Q5JTD0.OID21477.v1	Alzheimer's dementia	16	0.94	0.85	1.04	0.254021	396	31392	0.389485
TJAP1.Q5JTD0.OID21477.v1	Alzheimer's dementia	17	0.94	0.85	1.04	0.254021	396	31392	0.389485
FGFR2.P21802.OID21478.v1	Alzheimer's dementia	1	NA	NA	NA	NA	0	31392	22169
FGFR2.P21802.OID21478.v1	Alzheimer's dementia	2	0.83	0.45	1.53	0.541005	11	31392	22170
FGFR2.P21802.OID21478.v1	Alzheimer's dementia	3	1.27	0.81	1.98	0.296006	22	31392	0.072576
FGFR2.P21802.OID21478.v1	Alzheimer's dementia	4	1.09	0.79	1.49	0.611424	44	31392	0.9002
FGFR2.P21802.OID21478.v1	Alzheimer's dementia	5	1.11	0.86	1.44	0.416979	68	31392	0.950425
FGFR2.P21802.OID21478.v1	Alzheimer's dementia	6	1.31	1.07	1.61	0.00961423	108	31392	0.0838041
FGFR2.P21802.OID21478.v1	Alzheimer's dementia	7	1.23	1.03	1.46	0.0212384	148	31392	0.939628
FGFR2.P21802.OID21478.v1	Alzheimer's dementia	8	1.13	0.97	1.31	0.116601	198	31392	0.210055
FGFR2.P21802.OID21478.v1	Alzheimer's dementia	9	1.13	0.98	1.29	0.0821812	247	31392	0.827049
FGFR2.P21802.OID21478.v1	Alzheimer's dementia	10	1.08	0.95	1.22	0.242109	299	31392	0.213406
FGFR2.P21802.OID21478.v1	Alzheimer's dementia	11	1.04	0.93	1.17	0.498447	347	31392	0.0892604
FGFR2.P21802.OID21478.v1	Alzheimer's dementia	12	1.01	0.91	1.13	0.832823	375	31392	0.0222417
FGFR2.P21802.OID21478.v1	Alzheimer's dementia	13	1.01	0.91	1.13	0.833811	391	31392	0.015205
FGFR2.P21802.OID21478.v1	Alzheimer's dementia	14	1.01	0.91	1.12	0.894297	395	31392	0.0108976
FGFR2.P21802.OID21478.v1	Alzheimer's dementia	15	1	0.9	1.12	0.950193	396	31392	0.00699112
FGFR2.P21802.OID21478.v1	Alzheimer's dementia	16	1	0.9	1.12	0.950193	396	31392	0.00699112
FGFR2.P21802.OID21478.v1	Alzheimer's dementia	17	1	0.9	1.12	0.950193	396	31392	0.00699112
CPXM1.Q96SM3.OID21479.v1	Alzheimer's dementia	1	NA	NA	NA	NA	0	31392	22186
CPXM1.Q96SM3.OID21479.v1	Alzheimer's dementia	2	0.97	0.54	1.76	0.928943	11	31392	22187
CPXM1.Q96SM3.OID21479.v1	Alzheimer's dementia	3	0.96	0.63	1.46	0.854673	22	31392	0.796822
CPXM1.Q96SM3.OID21479.v1	Alzheimer's dementia	4	0.99	0.74	1.34	0.969569	44	31392	0.671971
CPXM1.Q96SM3.OID21479.v1	Alzheimer's dementia	5	0.93	0.73	1.18	0.533335	68	31392	0.67439
CPXM1.Q96SM3.OID21479.v1	Alzheimer's dementia	6	1.01	0.84	1.22	0.910474	108	31392	0.291964
CPXM1.Q96SM3.OID21479.v1	Alzheimer's dementia	7	0.91	0.78	1.07	0.267922	148	31392	0.475178
CPXM1.Q96SM3.OID21479.v1	Alzheimer's dementia	8	0.86	0.75	0.99	0.041192	198	31392	0.118525
CPXM1.Q96SM3.OID21479.v1	Alzheimer's dementia	9	0.93	0.82	1.05	0.226472	247	31392	0.797236
CPXM1.Q96SM3.OID21479.v1	Alzheimer's dementia	10	0.92	0.82	1.04	0.175386	299	31392	0.990362
CPXM1.Q96SM3.OID21479.v1	Alzheimer's dementia	11	0.92	0.83	1.03	0.140065	347	31392	0.873403
CPXM1.Q96SM3.OID21479.v1	Alzheimer's dementia	12	0.91	0.83	1.01	0.0871922	375	31392	0.717999
CPXM1.Q96SM3.OID21479.v1	Alzheimer's dementia	13	0.9	0.82	1	0.0404482	391	31392	0.41384
CPXM1.Q96SM3.OID21479.v1	Alzheimer's dementia	14	0.91	0.82	1	0.0500462	395	31392	0.550195
CPXM1.Q96SM3.OID21479.v1	Alzheimer's dementia	15	0.9	0.82	1	0.0479032	396	31392	0.522452
CPXM1.Q96SM3.OID21479.v1	Alzheimer's dementia	16	0.9	0.82	1	0.0479032	396	31392	0.522452
CPXM1.Q96SM3.OID21479.v1	Alzheimer's dementia	17	0.9	0.82	1	0.0479032	396	31392	0.522452
DCXR.Q7Z4W1.OID21480.v1	Alzheimer's dementia	1	NA	NA	NA	NA	0	31392	22203
DCXR.Q7Z4W1.OID21480.v1	Alzheimer's dementia	2	0.92	0.48	1.76	0.805757	11	31392	22204
DCXR.Q7Z4W1.OID21480.v1	Alzheimer's dementia	3	0.94	0.6	1.49	0.80129	22	31392	0.499419
DCXR.Q7Z4W1.OID21480.v1	Alzheimer's dementia	4	0.89	0.65	1.23	0.484008	44	31392	0.428625
DCXR.Q7Z4W1.OID21480.v1	Alzheimer's dementia	5	1.06	0.82	1.37	0.668286	68	31392	0.403085
DCXR.Q7Z4W1.OID21480.v1	Alzheimer's dementia	6	1.08	0.88	1.33	0.472502	108	31392	0.381351
DCXR.Q7Z4W1.OID21480.v1	Alzheimer's dementia	7	1.02	0.85	1.21	0.868087	148	31392	0.610076
DCXR.Q7Z4W1.OID21480.v1	Alzheimer's dementia	8	1.01	0.87	1.18	0.860059	198	31392	0.90559
DCXR.Q7Z4W1.OID21480.v1	Alzheimer's dementia	9	1.01	0.88	1.16	0.835742	247	31392	0.691982
DCXR.Q7Z4W1.OID21480.v1	Alzheimer's dementia	10	0.98	0.87	1.11	0.779938	299	31392	0.759099
DCXR.Q7Z4W1.OID21480.v1	Alzheimer's dementia	11	0.97	0.86	1.09	0.614274	347	31392	0.745035
DCXR.Q7Z4W1.OID21480.v1	Alzheimer's dementia	12	0.95	0.85	1.06	0.324456	375	31392	0.247621
DCXR.Q7Z4W1.OID21480.v1	Alzheimer's dementia	13	0.92	0.83	1.03	0.14891	391	31392	0.0349668
DCXR.Q7Z4W1.OID21480.v1	Alzheimer's dementia	14	0.92	0.83	1.03	0.151142	395	31392	0.0332661
DCXR.Q7Z4W1.OID21480.v1	Alzheimer's dementia	15	0.92	0.83	1.03	0.136591	396	31392	0.0270911
DCXR.Q7Z4W1.OID21480.v1	Alzheimer's dementia	16	0.92	0.83	1.03	0.136591	396	31392	0.0270911
DCXR.Q7Z4W1.OID21480.v1	Alzheimer's dementia	17	0.92	0.83	1.03	0.136591	396	31392	0.0270911
C4BPB.P20851.OID21481.v1	Alzheimer's dementia	1	NA	NA	NA	NA	0	31392	22220
C4BPB.P20851.OID21481.v1	Alzheimer's dementia	2	0.91	0.48	1.7	0.762846	11	31392	22221
C4BPB.P20851.OID21481.v1	Alzheimer's dementia	3	0.72	0.47	1.12	0.145655	22	31392	0.451604
C4BPB.P20851.OID21481.v1	Alzheimer's dementia	4	0.86	0.63	1.18	0.341123	44	31392	0.173473
C4BPB.P20851.OID21481.v1	Alzheimer's dementia	5	0.93	0.72	1.2	0.573709	68	31392	0.394386
C4BPB.P20851.OID21481.v1	Alzheimer's dementia	6	1.07	0.87	1.31	0.546241	108	31392	0.106366
C4BPB.P20851.OID21481.v1	Alzheimer's dementia	7	1.08	0.9	1.29	0.398035	148	31392	0.0776062
C4BPB.P20851.OID21481.v1	Alzheimer's dementia	8	1.14	0.98	1.33	0.0963764	198	31392	0.129152
C4BPB.P20851.OID21481.v1	Alzheimer's dementia	9	1.1	0.96	1.26	0.181539	247	31392	0.739179
C4BPB.P20851.OID21481.v1	Alzheimer's dementia	10	1.06	0.93	1.19	0.394119	299	31392	0.412754
C4BPB.P20851.OID21481.v1	Alzheimer's dementia	11	1.02	0.91	1.15	0.696653	347	31392	0.101474
C4BPB.P20851.OID21481.v1	Alzheimer's dementia	12	1.02	0.91	1.14	0.717975	375	31392	0.176638
C4BPB.P20851.OID21481.v1	Alzheimer's dementia	13	1.02	0.92	1.14	0.689185	391	31392	0.305162
C4BPB.P20851.OID21481.v1	Alzheimer's dementia	14	1.03	0.92	1.14	0.649088	395	31392	0.418584
C4BPB.P20851.OID21481.v1	Alzheimer's dementia	15	1.02	0.92	1.14	0.697183	396	31392	0.333676
C4BPB.P20851.OID21481.v1	Alzheimer's dementia	16	1.02	0.92	1.14	0.697183	396	31392	0.333676
C4BPB.P20851.OID21481.v1	Alzheimer's dementia	17	1.02	0.92	1.14	0.697183	396	31392	0.333676
TNFRSF12A.Q9NP84.OID21482.v1	Alzheimer's dementia	1	NA	NA	NA	NA	0	31392	22237
TNFRSF12A.Q9NP84.OID21482.v1	Alzheimer's dementia	2	0.57	0.3	1.08	0.0837076	11	31392	22238
TNFRSF12A.Q9NP84.OID21482.v1	Alzheimer's dementia	3	0.89	0.57	1.4	0.62275	22	31392	0.0290858
TNFRSF12A.Q9NP84.OID21482.v1	Alzheimer's dementia	4	0.82	0.6	1.13	0.226001	44	31392	0.790638
TNFRSF12A.Q9NP84.OID21482.v1	Alzheimer's dementia	5	0.89	0.69	1.15	0.380576	68	31392	0.501077
TNFRSF12A.Q9NP84.OID21482.v1	Alzheimer's dementia	6	1.15	0.94	1.41	0.175057	108	31392	0.00301486
TNFRSF12A.Q9NP84.OID21482.v1	Alzheimer's dementia	7	1.14	0.96	1.35	0.148032	148	31392	0.0645607
TNFRSF12A.Q9NP84.OID21482.v1	Alzheimer's dementia	8	1.11	0.96	1.3	0.159798	198	31392	0.281428
TNFRSF12A.Q9NP84.OID21482.v1	Alzheimer's dementia	9	1.15	1	1.31	0.0503287	247	31392	0.0717361
TNFRSF12A.Q9NP84.OID21482.v1	Alzheimer's dementia	10	1.11	0.98	1.25	0.10721	299	31392	0.651336
TNFRSF12A.Q9NP84.OID21482.v1	Alzheimer's dementia	11	1.11	0.99	1.24	0.0798597	347	31392	0.577496
TNFRSF12A.Q9NP84.OID21482.v1	Alzheimer's dementia	12	1.08	0.97	1.21	0.148145	375	31392	0.921992
TNFRSF12A.Q9NP84.OID21482.v1	Alzheimer's dementia	13	1.09	0.98	1.21	0.124359	391	31392	0.857487
TNFRSF12A.Q9NP84.OID21482.v1	Alzheimer's dementia	14	1.09	0.98	1.22	0.108244	395	31392	0.925758
TNFRSF12A.Q9NP84.OID21482.v1	Alzheimer's dementia	15	1.1	0.98	1.22	0.0983857	396	31392	0.977452
TNFRSF12A.Q9NP84.OID21482.v1	Alzheimer's dementia	16	1.1	0.98	1.22	0.0983857	396	31392	0.977452
TNFRSF12A.Q9NP84.OID21482.v1	Alzheimer's dementia	17	1.1	0.98	1.22	0.0983857	396	31392	0.977452
CD1C.P29017.OID21483.v1	Alzheimer's dementia	1	NA	NA	NA	NA	0	31392	22254
CD1C.P29017.OID21483.v1	Alzheimer's dementia	2	1.03	0.56	1.87	0.93182	11	31392	22255
CD1C.P29017.OID21483.v1	Alzheimer's dementia	3	1.11	0.73	1.7	0.617401	22	31392	0.271209
CD1C.P29017.OID21483.v1	Alzheimer's dementia	4	1.12	0.83	1.51	0.451461	44	31392	0.36861
CD1C.P29017.OID21483.v1	Alzheimer's dementia	5	1.14	0.9	1.45	0.275527	68	31392	0.370438
CD1C.P29017.OID21483.v1	Alzheimer's dementia	6	1.06	0.88	1.29	0.54154	108	31392	0.519976
CD1C.P29017.OID21483.v1	Alzheimer's dementia	7	1.12	0.95	1.32	0.168941	148	31392	0.341029
CD1C.P29017.OID21483.v1	Alzheimer's dementia	8	1.08	0.94	1.25	0.261373	198	31392	0.886357
CD1C.P29017.OID21483.v1	Alzheimer's dementia	9	1.09	0.96	1.24	0.165951	247	31392	0.854061
CD1C.P29017.OID21483.v1	Alzheimer's dementia	10	1.03	0.91	1.15	0.65576	299	31392	0.0815724
CD1C.P29017.OID21483.v1	Alzheimer's dementia	11	1.03	0.93	1.15	0.537267	347	31392	0.150549
CD1C.P29017.OID21483.v1	Alzheimer's dementia	12	1.03	0.93	1.14	0.56746	375	31392	0.184046
CD1C.P29017.OID21483.v1	Alzheimer's dementia	13	1.02	0.92	1.13	0.752246	391	31392	0.143791
CD1C.P29017.OID21483.v1	Alzheimer's dementia	14	1.02	0.92	1.13	0.720824	395	31392	0.19342
CD1C.P29017.OID21483.v1	Alzheimer's dementia	15	1.02	0.92	1.12	0.75746	396	31392	0.160917
CD1C.P29017.OID21483.v1	Alzheimer's dementia	16	1.02	0.92	1.12	0.75746	396	31392	0.160917
CD1C.P29017.OID21483.v1	Alzheimer's dementia	17	1.02	0.92	1.12	0.75746	396	31392	0.160917
L1CAM.P32004.OID21484.v1	Alzheimer's dementia	1	NA	NA	NA	NA	0	31392	22271
L1CAM.P32004.OID21484.v1	Alzheimer's dementia	2	0.67	0.37	1.2	0.174367	11	31392	22272
L1CAM.P32004.OID21484.v1	Alzheimer's dementia	3	0.93	0.61	1.41	0.724148	22	31392	0.221115
L1CAM.P32004.OID21484.v1	Alzheimer's dementia	4	0.86	0.64	1.15	0.300188	44	31392	0.719557
L1CAM.P32004.OID21484.v1	Alzheimer's dementia	5	0.95	0.75	1.21	0.698551	68	31392	0.326652
L1CAM.P32004.OID21484.v1	Alzheimer's dementia	6	0.98	0.81	1.18	0.814973	108	31392	0.643598
L1CAM.P32004.OID21484.v1	Alzheimer's dementia	7	1.07	0.91	1.26	0.434985	148	31392	0.0801449
L1CAM.P32004.OID21484.v1	Alzheimer's dementia	8	1.08	0.94	1.25	0.270672	198	31392	0.144982
L1CAM.P32004.OID21484.v1	Alzheimer's dementia	9	1.07	0.94	1.21	0.320128	247	31392	0.39522
L1CAM.P32004.OID21484.v1	Alzheimer's dementia	10	1.05	0.94	1.18	0.417939	299	31392	0.666847
L1CAM.P32004.OID21484.v1	Alzheimer's dementia	11	1.05	0.95	1.17	0.346194	347	31392	0.533461
L1CAM.P32004.OID21484.v1	Alzheimer's dementia	12	1.02	0.92	1.13	0.699982	375	31392	0.635296
L1CAM.P32004.OID21484.v1	Alzheimer's dementia	13	1	0.91	1.11	0.947559	391	31392	0.300781
L1CAM.P32004.OID21484.v1	Alzheimer's dementia	14	1	0.9	1.1	0.982282	395	31392	0.2299
L1CAM.P32004.OID21484.v1	Alzheimer's dementia	15	1	0.9	1.1	0.984163	396	31392	0.237657
L1CAM.P32004.OID21484.v1	Alzheimer's dementia	16	1	0.9	1.1	0.984163	396	31392	0.237657
L1CAM.P32004.OID21484.v1	Alzheimer's dementia	17	1	0.9	1.1	0.984163	396	31392	0.237657
FOLR3.P41439.OID21485.v1	Alzheimer's dementia	1	NA	NA	NA	NA	0	31392	22288
FOLR3.P41439.OID21485.v1	Alzheimer's dementia	2	1.3	0.69	2.47	0.417082	11	31392	22289
FOLR3.P41439.OID21485.v1	Alzheimer's dementia	3	1.27	0.8	2.01	0.312206	22	31392	0.5802
FOLR3.P41439.OID21485.v1	Alzheimer's dementia	4	0.98	0.71	1.36	0.920313	44	31392	0.446388
FOLR3.P41439.OID21485.v1	Alzheimer's dementia	5	1	0.77	1.29	0.989486	68	31392	0.62388
FOLR3.P41439.OID21485.v1	Alzheimer's dementia	6	1.01	0.82	1.24	0.936804	108	31392	0.686049
FOLR3.P41439.OID21485.v1	Alzheimer's dementia	7	1	0.84	1.19	0.959391	148	31392	0.601024
FOLR3.P41439.OID21485.v1	Alzheimer's dementia	8	0.91	0.78	1.06	0.231266	198	31392	0.0390822
FOLR3.P41439.OID21485.v1	Alzheimer's dementia	9	0.95	0.83	1.09	0.498696	247	31392	0.646606
FOLR3.P41439.OID21485.v1	Alzheimer's dementia	10	0.97	0.86	1.1	0.671627	299	31392	0.934056
FOLR3.P41439.OID21485.v1	Alzheimer's dementia	11	0.96	0.85	1.07	0.42957	347	31392	0.593921
FOLR3.P41439.OID21485.v1	Alzheimer's dementia	12	0.95	0.85	1.06	0.365753	375	31392	0.649615
FOLR3.P41439.OID21485.v1	Alzheimer's dementia	13	0.95	0.85	1.06	0.335406	391	31392	0.593033
FOLR3.P41439.OID21485.v1	Alzheimer's dementia	14	0.95	0.85	1.06	0.354019	395	31392	0.683894
FOLR3.P41439.OID21485.v1	Alzheimer's dementia	15	0.95	0.86	1.06	0.371433	396	31392	0.70751
FOLR3.P41439.OID21485.v1	Alzheimer's dementia	16	0.95	0.86	1.06	0.371433	396	31392	0.70751
FOLR3.P41439.OID21485.v1	Alzheimer's dementia	17	0.95	0.86	1.06	0.371433	396	31392	0.70751
NBL1.P41271.OID21486.v1	Alzheimer's dementia	1	NA	NA	NA	NA	0	31392	22305
NBL1.P41271.OID21486.v1	Alzheimer's dementia	2	0.84	0.45	1.55	0.570836	11	31392	22306
NBL1.P41271.OID21486.v1	Alzheimer's dementia	3	0.95	0.61	1.47	0.812936	22	31392	0.572247
NBL1.P41271.OID21486.v1	Alzheimer's dementia	4	1.01	0.74	1.38	0.962522	44	31392	0.68507
NBL1.P41271.OID21486.v1	Alzheimer's dementia	5	1.05	0.81	1.35	0.714872	68	31392	0.603053
NBL1.P41271.OID21486.v1	Alzheimer's dementia	6	1.12	0.92	1.37	0.267958	108	31392	0.299498
NBL1.P41271.OID21486.v1	Alzheimer's dementia	7	1.07	0.9	1.28	0.424644	148	31392	0.990089
NBL1.P41271.OID21486.v1	Alzheimer's dementia	8	1	0.86	1.16	0.991908	198	31392	0.234496
NBL1.P41271.OID21486.v1	Alzheimer's dementia	9	1.03	0.9	1.18	0.65796	247	31392	0.791723
NBL1.P41271.OID21486.v1	Alzheimer's dementia	10	1.03	0.91	1.16	0.680663	299	31392	0.86308
NBL1.P41271.OID21486.v1	Alzheimer's dementia	11	1.04	0.93	1.16	0.533459	347	31392	0.512946
NBL1.P41271.OID21486.v1	Alzheimer's dementia	12	1.02	0.92	1.14	0.667119	375	31392	0.839562
NBL1.P41271.OID21486.v1	Alzheimer's dementia	13	1.04	0.94	1.16	0.443031	391	31392	0.607156
NBL1.P41271.OID21486.v1	Alzheimer's dementia	14	1.04	0.93	1.15	0.490536	395	31392	0.754844
NBL1.P41271.OID21486.v1	Alzheimer's dementia	15	1.04	0.93	1.15	0.510024	396	31392	0.808543
NBL1.P41271.OID21486.v1	Alzheimer's dementia	16	1.04	0.93	1.15	0.510024	396	31392	0.808543
NBL1.P41271.OID21486.v1	Alzheimer's dementia	17	1.04	0.93	1.15	0.510024	396	31392	0.808543
PODXL2.Q9NZ53.OID21487.v1	Alzheimer's dementia	1	NA	NA	NA	NA	0	31392	22322
PODXL2.Q9NZ53.OID21487.v1	Alzheimer's dementia	2	0.96	0.53	1.72	0.879151	11	31392	22323
PODXL2.Q9NZ53.OID21487.v1	Alzheimer's dementia	3	1.05	0.69	1.58	0.825544	22	31392	0.665153
PODXL2.Q9NZ53.OID21487.v1	Alzheimer's dementia	4	1.05	0.78	1.41	0.744419	44	31392	0.404463
PODXL2.Q9NZ53.OID21487.v1	Alzheimer's dementia	5	0.96	0.75	1.22	0.709394	68	31392	0.495506
PODXL2.Q9NZ53.OID21487.v1	Alzheimer's dementia	6	0.95	0.78	1.15	0.578031	108	31392	0.626483
PODXL2.Q9NZ53.OID21487.v1	Alzheimer's dementia	7	0.99	0.84	1.17	0.906397	148	31392	0.531067
PODXL2.Q9NZ53.OID21487.v1	Alzheimer's dementia	8	0.97	0.84	1.11	0.649275	198	31392	0.820208
PODXL2.Q9NZ53.OID21487.v1	Alzheimer's dementia	9	1.01	0.89	1.15	0.846205	247	31392	0.661215
PODXL2.Q9NZ53.OID21487.v1	Alzheimer's dementia	10	1	0.89	1.12	0.936072	299	31392	0.955043
PODXL2.Q9NZ53.OID21487.v1	Alzheimer's dementia	11	0.98	0.88	1.09	0.659854	347	31392	0.478209
PODXL2.Q9NZ53.OID21487.v1	Alzheimer's dementia	12	0.95	0.86	1.06	0.349176	375	31392	0.12502
PODXL2.Q9NZ53.OID21487.v1	Alzheimer's dementia	13	0.96	0.87	1.07	0.478854	391	31392	0.367931
PODXL2.Q9NZ53.OID21487.v1	Alzheimer's dementia	14	0.96	0.87	1.06	0.464107	395	31392	0.365489
PODXL2.Q9NZ53.OID21487.v1	Alzheimer's dementia	15	0.97	0.87	1.07	0.487326	396	31392	0.407288
PODXL2.Q9NZ53.OID21487.v1	Alzheimer's dementia	16	0.97	0.87	1.07	0.487326	396	31392	0.407288
PODXL2.Q9NZ53.OID21487.v1	Alzheimer's dementia	17	0.97	0.87	1.07	0.487326	396	31392	0.407288
SEZ6L.Q9BYH1.OID21488.v1	Alzheimer's dementia	1	NA	NA	NA	NA	0	31392	22339
SEZ6L.Q9BYH1.OID21488.v1	Alzheimer's dementia	2	0.65	0.35	1.22	0.182021	11	31392	22340
SEZ6L.Q9BYH1.OID21488.v1	Alzheimer's dementia	3	0.76	0.49	1.19	0.235265	22	31392	0.792596
SEZ6L.Q9BYH1.OID21488.v1	Alzheimer's dementia	4	0.81	0.59	1.11	0.190246	44	31392	0.506857
SEZ6L.Q9BYH1.OID21488.v1	Alzheimer's dementia	5	0.79	0.61	1.03	0.0775136	68	31392	0.963225
SEZ6L.Q9BYH1.OID21488.v1	Alzheimer's dementia	6	0.78	0.64	0.96	0.016648	108	31392	0.673375
SEZ6L.Q9BYH1.OID21488.v1	Alzheimer's dementia	7	0.85	0.71	1.01	0.0689937	148	31392	0.122059
SEZ6L.Q9BYH1.OID21488.v1	Alzheimer's dementia	8	0.85	0.73	0.99	0.0360124	198	31392	0.855576
SEZ6L.Q9BYH1.OID21488.v1	Alzheimer's dementia	9	0.94	0.82	1.07	0.34671	247	31392	0.167448
SEZ6L.Q9BYH1.OID21488.v1	Alzheimer's dementia	10	0.94	0.83	1.06	0.317148	299	31392	0.421704
SEZ6L.Q9BYH1.OID21488.v1	Alzheimer's dementia	11	0.92	0.82	1.04	0.176043	347	31392	0.91249
SEZ6L.Q9BYH1.OID21488.v1	Alzheimer's dementia	12	0.9	0.81	1	0.0576077	375	31392	0.537403
SEZ6L.Q9BYH1.OID21488.v1	Alzheimer's dementia	13	0.9	0.81	1.01	0.0656584	391	31392	0.865317
SEZ6L.Q9BYH1.OID21488.v1	Alzheimer's dementia	14	0.91	0.82	1.01	0.0761147	395	31392	0.961894
SEZ6L.Q9BYH1.OID21488.v1	Alzheimer's dementia	15	0.91	0.82	1.01	0.0766761	396	31392	0.964593
SEZ6L.Q9BYH1.OID21488.v1	Alzheimer's dementia	16	0.91	0.82	1.01	0.0766761	396	31392	0.964593
SEZ6L.Q9BYH1.OID21488.v1	Alzheimer's dementia	17	0.91	0.82	1.01	0.0766761	396	31392	0.964593
MDK.P21741.OID21489.v1	Alzheimer's dementia	1	NA	NA	NA	NA	0	31392	22356
MDK.P21741.OID21489.v1	Alzheimer's dementia	2	0.86	0.47	1.58	0.62785	11	31392	22357
MDK.P21741.OID21489.v1	Alzheimer's dementia	3	1.01	0.65	1.55	0.98011	22	31392	0.606565
MDK.P21741.OID21489.v1	Alzheimer's dementia	4	0.9	0.67	1.22	0.509239	44	31392	0.708577
MDK.P21741.OID21489.v1	Alzheimer's dementia	5	0.88	0.69	1.12	0.299325	68	31392	0.798914
MDK.P21741.OID21489.v1	Alzheimer's dementia	6	1.04	0.86	1.27	0.680003	108	31392	0.0436446
MDK.P21741.OID21489.v1	Alzheimer's dementia	7	0.99	0.84	1.17	0.936943	148	31392	0.554509
MDK.P21741.OID21489.v1	Alzheimer's dementia	8	0.95	0.83	1.1	0.51249	198	31392	0.718063
MDK.P21741.OID21489.v1	Alzheimer's dementia	9	1.03	0.9	1.17	0.692033	247	31392	0.197117
MDK.P21741.OID21489.v1	Alzheimer's dementia	10	1.01	0.9	1.14	0.837147	299	31392	0.614393
MDK.P21741.OID21489.v1	Alzheimer's dementia	11	1.01	0.9	1.12	0.8907	347	31392	0.813945
MDK.P21741.OID21489.v1	Alzheimer's dementia	12	1.01	0.91	1.12	0.870956	375	31392	0.734879
MDK.P21741.OID21489.v1	Alzheimer's dementia	13	1	0.9	1.11	0.964179	391	31392	0.931112
MDK.P21741.OID21489.v1	Alzheimer's dementia	14	1	0.9	1.1	0.951257	395	31392	0.921101
MDK.P21741.OID21489.v1	Alzheimer's dementia	15	1	0.9	1.1	0.943393	396	31392	0.895499
MDK.P21741.OID21489.v1	Alzheimer's dementia	16	1	0.9	1.1	0.943393	396	31392	0.895499
MDK.P21741.OID21489.v1	Alzheimer's dementia	17	1	0.9	1.1	0.943393	396	31392	0.895499
NECTIN4.Q96NY8.OID21490.v1	Alzheimer's dementia	1	NA	NA	NA	NA	0	31392	22373
NECTIN4.Q96NY8.OID21490.v1	Alzheimer's dementia	2	1.23	0.67	2.25	0.499951	11	31392	22374
NECTIN4.Q96NY8.OID21490.v1	Alzheimer's dementia	3	1.02	0.67	1.56	0.922616	22	31392	0.383361
NECTIN4.Q96NY8.OID21490.v1	Alzheimer's dementia	4	1	0.74	1.35	0.988649	44	31392	0.825479
NECTIN4.Q96NY8.OID21490.v1	Alzheimer's dementia	5	0.88	0.69	1.12	0.285136	68	31392	0.124336
NECTIN4.Q96NY8.OID21490.v1	Alzheimer's dementia	6	1.06	0.88	1.29	0.530672	108	31392	0.243998
NECTIN4.Q96NY8.OID21490.v1	Alzheimer's dementia	7	1.05	0.89	1.23	0.600053	148	31392	0.697276
NECTIN4.Q96NY8.OID21490.v1	Alzheimer's dementia	8	0.96	0.83	1.1	0.556352	198	31392	0.245377
NECTIN4.Q96NY8.OID21490.v1	Alzheimer's dementia	9	1	0.88	1.13	0.971531	247	31392	0.703661
NECTIN4.Q96NY8.OID21490.v1	Alzheimer's dementia	10	0.98	0.88	1.1	0.778003	299	31392	0.872856
NECTIN4.Q96NY8.OID21490.v1	Alzheimer's dementia	11	0.99	0.89	1.1	0.831795	347	31392	0.667286
NECTIN4.Q96NY8.OID21490.v1	Alzheimer's dementia	12	0.96	0.87	1.07	0.495958	375	31392	0.605258
NECTIN4.Q96NY8.OID21490.v1	Alzheimer's dementia	13	0.99	0.89	1.1	0.850289	391	31392	0.835195
NECTIN4.Q96NY8.OID21490.v1	Alzheimer's dementia	14	0.99	0.9	1.1	0.879521	395	31392	0.837288
NECTIN4.Q96NY8.OID21490.v1	Alzheimer's dementia	15	0.99	0.9	1.1	0.872436	396	31392	0.852342
NECTIN4.Q96NY8.OID21490.v1	Alzheimer's dementia	16	0.99	0.9	1.1	0.872436	396	31392	0.852342
NECTIN4.Q96NY8.OID21490.v1	Alzheimer's dementia	17	0.99	0.9	1.1	0.872436	396	31392	0.852342
FLT4.P35916.OID21491.v1	Alzheimer's dementia	1	NA	NA	NA	NA	0	31392	22390
FLT4.P35916.OID21491.v1	Alzheimer's dementia	2	1.39	0.75	2.57	0.293479	11	31392	22391
FLT4.P35916.OID21491.v1	Alzheimer's dementia	3	1.27	0.83	1.96	0.275024	22	31392	0.641423
FLT4.P35916.OID21491.v1	Alzheimer's dementia	4	1.04	0.77	1.41	0.794854	44	31392	0.284191
FLT4.P35916.OID21491.v1	Alzheimer's dementia	5	1.03	0.8	1.32	0.819972	68	31392	0.522364
FLT4.P35916.OID21491.v1	Alzheimer's dementia	6	0.89	0.73	1.08	0.251898	108	31392	0.0291223
FLT4.P35916.OID21491.v1	Alzheimer's dementia	7	0.95	0.8	1.12	0.508712	148	31392	0.599203
FLT4.P35916.OID21491.v1	Alzheimer's dementia	8	0.93	0.8	1.07	0.297118	198	31392	0.372403
FLT4.P35916.OID21491.v1	Alzheimer's dementia	9	0.93	0.82	1.06	0.271623	247	31392	0.795663
FLT4.P35916.OID21491.v1	Alzheimer's dementia	10	0.94	0.84	1.06	0.336284	299	31392	0.875092
FLT4.P35916.OID21491.v1	Alzheimer's dementia	11	0.95	0.85	1.06	0.337471	347	31392	0.995634
FLT4.P35916.OID21491.v1	Alzheimer's dementia	12	0.93	0.84	1.04	0.188557	375	31392	0.655434
FLT4.P35916.OID21491.v1	Alzheimer's dementia	13	0.92	0.83	1.02	0.0973786	391	31392	0.279893
FLT4.P35916.OID21491.v1	Alzheimer's dementia	14	0.92	0.83	1.01	0.0924614	395	31392	0.281661
FLT4.P35916.OID21491.v1	Alzheimer's dementia	15	0.92	0.83	1.01	0.089631	396	31392	0.258449
FLT4.P35916.OID21491.v1	Alzheimer's dementia	16	0.92	0.83	1.01	0.089631	396	31392	0.258449
FLT4.P35916.OID21491.v1	Alzheimer's dementia	17	0.92	0.83	1.01	0.089631	396	31392	0.258449
MANSC1.Q9H8J5.OID21492.v1	Alzheimer's dementia	1	NA	NA	NA	NA	0	31392	22407
MANSC1.Q9H8J5.OID21492.v1	Alzheimer's dementia	2	0.92	0.51	1.66	0.777886	11	31392	22408
MANSC1.Q9H8J5.OID21492.v1	Alzheimer's dementia	3	1.08	0.71	1.65	0.718305	22	31392	0.252667
MANSC1.Q9H8J5.OID21492.v1	Alzheimer's dementia	4	1.02	0.76	1.38	0.896168	44	31392	0.558154
MANSC1.Q9H8J5.OID21492.v1	Alzheimer's dementia	5	0.98	0.77	1.25	0.868443	68	31392	0.838514
MANSC1.Q9H8J5.OID21492.v1	Alzheimer's dementia	6	1.01	0.84	1.23	0.902208	108	31392	0.840794
MANSC1.Q9H8J5.OID21492.v1	Alzheimer's dementia	7	1.09	0.93	1.29	0.283545	148	31392	0.132122
MANSC1.Q9H8J5.OID21492.v1	Alzheimer's dementia	8	1.02	0.89	1.18	0.737563	198	31392	0.769668
MANSC1.Q9H8J5.OID21492.v1	Alzheimer's dementia	9	1.06	0.93	1.2	0.362682	247	31392	0.510372
MANSC1.Q9H8J5.OID21492.v1	Alzheimer's dementia	10	1.04	0.93	1.17	0.492549	299	31392	0.945467
MANSC1.Q9H8J5.OID21492.v1	Alzheimer's dementia	11	1.03	0.92	1.14	0.634038	347	31392	0.736873
MANSC1.Q9H8J5.OID21492.v1	Alzheimer's dementia	12	1.02	0.92	1.14	0.642514	375	31392	0.702317
MANSC1.Q9H8J5.OID21492.v1	Alzheimer's dementia	13	1.03	0.93	1.14	0.551182	391	31392	0.891191
MANSC1.Q9H8J5.OID21492.v1	Alzheimer's dementia	14	1.03	0.93	1.13	0.612982	395	31392	0.754255
MANSC1.Q9H8J5.OID21492.v1	Alzheimer's dementia	15	1.03	0.93	1.14	0.596189	396	31392	0.782451
MANSC1.Q9H8J5.OID21492.v1	Alzheimer's dementia	16	1.03	0.93	1.14	0.596189	396	31392	0.782451
MANSC1.Q9H8J5.OID21492.v1	Alzheimer's dementia	17	1.03	0.93	1.14	0.596189	396	31392	0.782451
TGFBR2.P37173.OID21493.v1	Alzheimer's dementia	1	NA	NA	NA	NA	0	31392	22424
TGFBR2.P37173.OID21493.v1	Alzheimer's dementia	2	1.18	0.62	2.24	0.621291	11	31392	22425
TGFBR2.P37173.OID21493.v1	Alzheimer's dementia	3	1.06	0.67	1.66	0.811289	22	31392	0.829244
TGFBR2.P37173.OID21493.v1	Alzheimer's dementia	4	1.08	0.78	1.48	0.644582	44	31392	0.707461
TGFBR2.P37173.OID21493.v1	Alzheimer's dementia	5	0.99	0.77	1.28	0.942248	68	31392	0.572483
TGFBR2.P37173.OID21493.v1	Alzheimer's dementia	6	1.16	0.94	1.42	0.160526	108	31392	0.183397
TGFBR2.P37173.OID21493.v1	Alzheimer's dementia	7	1.16	0.97	1.38	0.105176	148	31392	0.375269
TGFBR2.P37173.OID21493.v1	Alzheimer's dementia	8	1.07	0.92	1.24	0.391202	198	31392	0.418737
TGFBR2.P37173.OID21493.v1	Alzheimer's dementia	9	1.08	0.94	1.24	0.256015	247	31392	0.822901
TGFBR2.P37173.OID21493.v1	Alzheimer's dementia	10	1.07	0.94	1.21	0.312114	299	31392	0.675883
TGFBR2.P37173.OID21493.v1	Alzheimer's dementia	11	1.08	0.96	1.21	0.204223	347	31392	0.922082
TGFBR2.P37173.OID21493.v1	Alzheimer's dementia	12	1.06	0.95	1.19	0.286302	375	31392	0.840079
TGFBR2.P37173.OID21493.v1	Alzheimer's dementia	13	1.07	0.96	1.2	0.19448	391	31392	0.963546
TGFBR2.P37173.OID21493.v1	Alzheimer's dementia	14	1.08	0.97	1.2	0.182958	395	31392	0.997253
TGFBR2.P37173.OID21493.v1	Alzheimer's dementia	15	1.07	0.96	1.2	0.194691	396	31392	0.922451
TGFBR2.P37173.OID21493.v1	Alzheimer's dementia	16	1.07	0.96	1.2	0.194691	396	31392	0.922451
TGFBR2.P37173.OID21493.v1	Alzheimer's dementia	17	1.07	0.96	1.2	0.194691	396	31392	0.922451
NELL1.Q92832.OID21494.v1	Alzheimer's dementia	1	NA	NA	NA	NA	0	31392	22441
NELL1.Q92832.OID21494.v1	Alzheimer's dementia	2	0.76	0.43	1.36	0.361063	11	31392	22442
NELL1.Q92832.OID21494.v1	Alzheimer's dementia	3	0.88	0.59	1.33	0.548204	22	31392	0.670347
NELL1.Q92832.OID21494.v1	Alzheimer's dementia	4	0.92	0.69	1.24	0.591341	44	31392	0.908815
NELL1.Q92832.OID21494.v1	Alzheimer's dementia	5	1.05	0.83	1.33	0.660517	68	31392	0.125841
NELL1.Q92832.OID21494.v1	Alzheimer's dementia	6	0.89	0.74	1.07	0.22791	108	31392	0.351079
NELL1.Q92832.OID21494.v1	Alzheimer's dementia	7	0.87	0.74	1.02	0.0973342	148	31392	0.279101
NELL1.Q92832.OID21494.v1	Alzheimer's dementia	8	0.92	0.8	1.05	0.214215	198	31392	0.824376
NELL1.Q92832.OID21494.v1	Alzheimer's dementia	9	0.92	0.81	1.04	0.201455	247	31392	0.931013
NELL1.Q92832.OID21494.v1	Alzheimer's dementia	10	0.9	0.81	1.01	0.082214	299	31392	0.704436
NELL1.Q92832.OID21494.v1	Alzheimer's dementia	11	0.89	0.8	0.99	0.0281075	347	31392	0.392159
NELL1.Q92832.OID21494.v1	Alzheimer's dementia	12	0.9	0.81	0.99	0.035867	375	31392	0.556659
NELL1.Q92832.OID21494.v1	Alzheimer's dementia	13	0.87	0.79	0.97	0.00818148	391	31392	0.179789
NELL1.Q92832.OID21494.v1	Alzheimer's dementia	14	0.88	0.79	0.97	0.00881498	395	31392	0.208852
NELL1.Q92832.OID21494.v1	Alzheimer's dementia	15	0.88	0.8	0.97	0.00920348	396	31392	0.23201
NELL1.Q92832.OID21494.v1	Alzheimer's dementia	16	0.88	0.8	0.97	0.00920348	396	31392	0.23201
NELL1.Q92832.OID21494.v1	Alzheimer's dementia	17	0.88	0.8	0.97	0.00920348	396	31392	0.23201
TXNDC15.Q96J42.OID21495.v1	Alzheimer's dementia	1	NA	NA	NA	NA	0	31392	22458
TXNDC15.Q96J42.OID21495.v1	Alzheimer's dementia	2	0.89	0.5	1.6	0.706286	11	31392	22459
TXNDC15.Q96J42.OID21495.v1	Alzheimer's dementia	3	1.32	0.87	2	0.197338	22	31392	0.115854
TXNDC15.Q96J42.OID21495.v1	Alzheimer's dementia	4	1.07	0.79	1.43	0.672557	44	31392	0.540194
TXNDC15.Q96J42.OID21495.v1	Alzheimer's dementia	5	1.13	0.89	1.43	0.314665	68	31392	0.900646
TXNDC15.Q96J42.OID21495.v1	Alzheimer's dementia	6	1.09	0.9	1.32	0.358868	108	31392	0.789293
TXNDC15.Q96J42.OID21495.v1	Alzheimer's dementia	7	1.1	0.94	1.29	0.242449	148	31392	0.674922
TXNDC15.Q96J42.OID21495.v1	Alzheimer's dementia	8	1.1	0.95	1.26	0.197112	198	31392	0.825538
TXNDC15.Q96J42.OID21495.v1	Alzheimer's dementia	9	1.06	0.93	1.2	0.39232	247	31392	0.442629
TXNDC15.Q96J42.OID21495.v1	Alzheimer's dementia	10	1.07	0.95	1.2	0.259608	299	31392	0.707813
TXNDC15.Q96J42.OID21495.v1	Alzheimer's dementia	11	1.06	0.95	1.18	0.288214	347	31392	0.592492
TXNDC15.Q96J42.OID21495.v1	Alzheimer's dementia	12	1.03	0.93	1.14	0.616798	375	31392	0.162651
TXNDC15.Q96J42.OID21495.v1	Alzheimer's dementia	13	1.02	0.92	1.13	0.690989	391	31392	0.125186
TXNDC15.Q96J42.OID21495.v1	Alzheimer's dementia	14	1.02	0.93	1.13	0.67004	395	31392	0.149326
TXNDC15.Q96J42.OID21495.v1	Alzheimer's dementia	15	1.02	0.93	1.13	0.648975	396	31392	0.160941
TXNDC15.Q96J42.OID21495.v1	Alzheimer's dementia	16	1.02	0.93	1.13	0.648975	396	31392	0.160941
TXNDC15.Q96J42.OID21495.v1	Alzheimer's dementia	17	1.02	0.93	1.13	0.648975	396	31392	0.160941
TEK.Q02763.OID21496.v1	Alzheimer's dementia	1	NA	NA	NA	NA	0	31392	22475
TEK.Q02763.OID21496.v1	Alzheimer's dementia	2	1.06	0.59	1.91	0.853219	11	31392	22476
TEK.Q02763.OID21496.v1	Alzheimer's dementia	3	1.2	0.79	1.82	0.397304	22	31392	0.565572
TEK.Q02763.OID21496.v1	Alzheimer's dementia	4	1.11	0.83	1.5	0.47422	44	31392	0.663677
TEK.Q02763.OID21496.v1	Alzheimer's dementia	5	1.08	0.86	1.37	0.504386	68	31392	0.952667
TEK.Q02763.OID21496.v1	Alzheimer's dementia	6	1.04	0.86	1.25	0.714887	108	31392	0.682576
TEK.Q02763.OID21496.v1	Alzheimer's dementia	7	1.1	0.94	1.29	0.250918	148	31392	0.547397
TEK.Q02763.OID21496.v1	Alzheimer's dementia	8	1.08	0.94	1.24	0.299395	198	31392	0.841045
TEK.Q02763.OID21496.v1	Alzheimer's dementia	9	1.08	0.95	1.22	0.227594	247	31392	0.94754
TEK.Q02763.OID21496.v1	Alzheimer's dementia	10	1.08	0.97	1.21	0.174376	299	31392	0.88515
TEK.Q02763.OID21496.v1	Alzheimer's dementia	11	1.08	0.97	1.2	0.151839	347	31392	0.847513
TEK.Q02763.OID21496.v1	Alzheimer's dementia	12	1.05	0.95	1.16	0.379074	375	31392	0.38112
TEK.Q02763.OID21496.v1	Alzheimer's dementia	13	1.03	0.93	1.14	0.580291	391	31392	0.134116
TEK.Q02763.OID21496.v1	Alzheimer's dementia	14	1.02	0.93	1.13	0.666755	395	31392	0.0910599
TEK.Q02763.OID21496.v1	Alzheimer's dementia	15	1.02	0.93	1.13	0.659771	396	31392	0.0933817
TEK.Q02763.OID21496.v1	Alzheimer's dementia	16	1.02	0.93	1.13	0.659771	396	31392	0.0933817
TEK.Q02763.OID21496.v1	Alzheimer's dementia	17	1.02	0.93	1.13	0.659771	396	31392	0.0933817
KDR.P35968.OID21497.v1	Alzheimer's dementia	1	NA	NA	NA	NA	0	31392	22492
KDR.P35968.OID21497.v1	Alzheimer's dementia	2	0.79	0.43	1.44	0.43375	11	31392	22493
KDR.P35968.OID21497.v1	Alzheimer's dementia	3	0.92	0.6	1.42	0.722524	22	31392	0.250394
KDR.P35968.OID21497.v1	Alzheimer's dementia	4	1.01	0.75	1.37	0.943625	44	31392	0.269545
KDR.P35968.OID21497.v1	Alzheimer's dementia	5	0.99	0.77	1.26	0.907061	68	31392	0.65274
KDR.P35968.OID21497.v1	Alzheimer's dementia	6	1.01	0.83	1.22	0.952116	108	31392	0.561254
KDR.P35968.OID21497.v1	Alzheimer's dementia	7	0.98	0.83	1.16	0.815004	148	31392	0.919765
KDR.P35968.OID21497.v1	Alzheimer's dementia	8	0.98	0.85	1.13	0.796185	198	31392	0.798304
KDR.P35968.OID21497.v1	Alzheimer's dementia	9	0.96	0.84	1.09	0.512774	247	31392	0.534935
KDR.P35968.OID21497.v1	Alzheimer's dementia	10	0.93	0.83	1.04	0.218065	299	31392	0.164187
KDR.P35968.OID21497.v1	Alzheimer's dementia	11	0.92	0.83	1.03	0.154564	347	31392	0.158298
KDR.P35968.OID21497.v1	Alzheimer's dementia	12	0.91	0.82	1.01	0.0864881	375	31392	0.119223
KDR.P35968.OID21497.v1	Alzheimer's dementia	13	0.9	0.81	1	0.0508861	391	31392	0.0799624
KDR.P35968.OID21497.v1	Alzheimer's dementia	14	0.9	0.81	0.99	0.035148	395	31392	0.0518664
KDR.P35968.OID21497.v1	Alzheimer's dementia	15	0.89	0.81	0.99	0.0315474	396	31392	0.0415806
KDR.P35968.OID21497.v1	Alzheimer's dementia	16	0.89	0.81	0.99	0.0315474	396	31392	0.0415806
KDR.P35968.OID21497.v1	Alzheimer's dementia	17	0.89	0.81	0.99	0.0315474	396	31392	0.0415806
NT5E.P21589.OID21498.v1	Alzheimer's dementia	1	NA	NA	NA	NA	0	31392	22509
NT5E.P21589.OID21498.v1	Alzheimer's dementia	2	0.94	0.51	1.73	0.84308	11	31392	22510
NT5E.P21589.OID21498.v1	Alzheimer's dementia	3	1.15	0.75	1.75	0.519687	22	31392	0.207134
NT5E.P21589.OID21498.v1	Alzheimer's dementia	4	1.15	0.85	1.54	0.363753	44	31392	0.890352
NT5E.P21589.OID21498.v1	Alzheimer's dementia	5	1.09	0.86	1.39	0.460124	68	31392	0.593524
NT5E.P21589.OID21498.v1	Alzheimer's dementia	6	1.17	0.97	1.41	0.109124	108	31392	0.466056
NT5E.P21589.OID21498.v1	Alzheimer's dementia	7	1.08	0.92	1.27	0.353291	148	31392	0.642598
NT5E.P21589.OID21498.v1	Alzheimer's dementia	8	1.04	0.9	1.2	0.581836	198	31392	0.225064
NT5E.P21589.OID21498.v1	Alzheimer's dementia	9	1.05	0.93	1.19	0.453291	247	31392	0.458286
NT5E.P21589.OID21498.v1	Alzheimer's dementia	10	1	0.89	1.12	0.942413	299	31392	0.0428117
NT5E.P21589.OID21498.v1	Alzheimer's dementia	11	1	0.9	1.11	0.966688	347	31392	0.0703062
NT5E.P21589.OID21498.v1	Alzheimer's dementia	12	1.01	0.91	1.12	0.893029	375	31392	0.246787
NT5E.P21589.OID21498.v1	Alzheimer's dementia	13	1	0.9	1.1	0.950405	391	31392	0.155876
NT5E.P21589.OID21498.v1	Alzheimer's dementia	14	0.99	0.89	1.09	0.811354	395	31392	0.0939259
NT5E.P21589.OID21498.v1	Alzheimer's dementia	15	0.99	0.89	1.09	0.769234	396	31392	0.0707997
NT5E.P21589.OID21498.v1	Alzheimer's dementia	16	0.99	0.89	1.09	0.769234	396	31392	0.0707997
NT5E.P21589.OID21498.v1	Alzheimer's dementia	17	0.99	0.89	1.09	0.769234	396	31392	0.0707997
KLK1.P06870.OID21499.v1	Alzheimer's dementia	1	NA	NA	NA	NA	0	31392	22526
KLK1.P06870.OID21499.v1	Alzheimer's dementia	2	1.48	0.84	2.62	0.176551	11	31392	22527
KLK1.P06870.OID21499.v1	Alzheimer's dementia	3	1.29	0.86	1.93	0.218465	22	31392	0.297921
KLK1.P06870.OID21499.v1	Alzheimer's dementia	4	1.22	0.92	1.64	0.17177	44	31392	0.442972
KLK1.P06870.OID21499.v1	Alzheimer's dementia	5	1.25	0.99	1.58	0.0564664	68	31392	0.670558
KLK1.P06870.OID21499.v1	Alzheimer's dementia	6	1.13	0.94	1.36	0.20874	108	31392	0.0952884
KLK1.P06870.OID21499.v1	Alzheimer's dementia	7	1.13	0.97	1.33	0.125387	148	31392	0.406327
KLK1.P06870.OID21499.v1	Alzheimer's dementia	8	1.13	0.98	1.29	0.0866918	198	31392	0.479329
KLK1.P06870.OID21499.v1	Alzheimer's dementia	9	1.1	0.97	1.24	0.134595	247	31392	0.193198
KLK1.P06870.OID21499.v1	Alzheimer's dementia	10	1.07	0.96	1.2	0.240862	299	31392	0.137884
KLK1.P06870.OID21499.v1	Alzheimer's dementia	11	1.06	0.96	1.18	0.242849	347	31392	0.208294
KLK1.P06870.OID21499.v1	Alzheimer's dementia	12	1.06	0.96	1.17	0.254315	375	31392	0.211782
KLK1.P06870.OID21499.v1	Alzheimer's dementia	13	1.07	0.97	1.18	0.153088	391	31392	0.488776
KLK1.P06870.OID21499.v1	Alzheimer's dementia	14	1.09	0.99	1.2	0.0969927	395	31392	0.789519
KLK1.P06870.OID21499.v1	Alzheimer's dementia	15	1.08	0.98	1.2	0.101539	396	31392	0.764313
KLK1.P06870.OID21499.v1	Alzheimer's dementia	16	1.08	0.98	1.2	0.101539	396	31392	0.764313
KLK1.P06870.OID21499.v1	Alzheimer's dementia	17	1.08	0.98	1.2	0.101539	396	31392	0.764313
CTSF.Q9UBX1.OID21500.v1	Alzheimer's dementia	1	NA	NA	NA	NA	0	31392	22543
CTSF.Q9UBX1.OID21500.v1	Alzheimer's dementia	2	1.26	0.69	2.33	0.451108	11	31392	22544
CTSF.Q9UBX1.OID21500.v1	Alzheimer's dementia	3	1.57	1.02	2.43	0.0401245	22	31392	0.362361
CTSF.Q9UBX1.OID21500.v1	Alzheimer's dementia	4	1.02	0.75	1.39	0.91573	44	31392	0.058332
CTSF.Q9UBX1.OID21500.v1	Alzheimer's dementia	5	1.02	0.8	1.31	0.874594	68	31392	0.443966
CTSF.Q9UBX1.OID21500.v1	Alzheimer's dementia	6	0.97	0.8	1.18	0.764947	108	31392	0.259691
CTSF.Q9UBX1.OID21500.v1	Alzheimer's dementia	7	0.92	0.78	1.09	0.331247	148	31392	0.32033
CTSF.Q9UBX1.OID21500.v1	Alzheimer's dementia	8	0.89	0.77	1.03	0.121753	198	31392	0.165914
CTSF.Q9UBX1.OID21500.v1	Alzheimer's dementia	9	0.9	0.79	1.02	0.100927	247	31392	0.223039
CTSF.Q9UBX1.OID21500.v1	Alzheimer's dementia	10	0.9	0.8	1.01	0.0813042	299	31392	0.354081
CTSF.Q9UBX1.OID21500.v1	Alzheimer's dementia	11	0.94	0.84	1.04	0.23283	347	31392	0.904396
CTSF.Q9UBX1.OID21500.v1	Alzheimer's dementia	12	0.96	0.86	1.06	0.419869	375	31392	0.353839
CTSF.Q9UBX1.OID21500.v1	Alzheimer's dementia	13	0.97	0.87	1.07	0.548434	391	31392	0.164796
CTSF.Q9UBX1.OID21500.v1	Alzheimer's dementia	14	0.97	0.87	1.07	0.535117	395	31392	0.171496
CTSF.Q9UBX1.OID21500.v1	Alzheimer's dementia	15	0.97	0.87	1.07	0.502627	396	31392	0.205244
CTSF.Q9UBX1.OID21500.v1	Alzheimer's dementia	16	0.97	0.87	1.07	0.502627	396	31392	0.205244
CTSF.Q9UBX1.OID21500.v1	Alzheimer's dementia	17	0.97	0.87	1.07	0.502627	396	31392	0.205244
CIAPIN1.Q6FI81.OID21501.v1	Alzheimer's dementia	1	NA	NA	NA	NA	0	31392	22560
CIAPIN1.Q6FI81.OID21501.v1	Alzheimer's dementia	2	1.08	0.59	1.98	0.807576	11	31392	22561
CIAPIN1.Q6FI81.OID21501.v1	Alzheimer's dementia	3	0.94	0.61	1.44	0.781667	22	31392	0.686057
CIAPIN1.Q6FI81.OID21501.v1	Alzheimer's dementia	4	0.96	0.71	1.3	0.810059	44	31392	0.821612
CIAPIN1.Q6FI81.OID21501.v1	Alzheimer's dementia	5	0.85	0.67	1.09	0.203129	68	31392	0.218531
CIAPIN1.Q6FI81.OID21501.v1	Alzheimer's dementia	6	1.04	0.86	1.26	0.712554	108	31392	0.0787693
CIAPIN1.Q6FI81.OID21501.v1	Alzheimer's dementia	7	1.06	0.9	1.25	0.497058	148	31392	0.157715
CIAPIN1.Q6FI81.OID21501.v1	Alzheimer's dementia	8	1.01	0.87	1.16	0.926865	198	31392	0.990364
CIAPIN1.Q6FI81.OID21501.v1	Alzheimer's dementia	9	1.06	0.93	1.2	0.387941	247	31392	0.287013
CIAPIN1.Q6FI81.OID21501.v1	Alzheimer's dementia	10	1	0.89	1.12	0.971041	299	31392	0.456027
CIAPIN1.Q6FI81.OID21501.v1	Alzheimer's dementia	11	1	0.9	1.11	0.983164	347	31392	0.58144
CIAPIN1.Q6FI81.OID21501.v1	Alzheimer's dementia	12	0.99	0.89	1.1	0.819076	375	31392	0.411678
CIAPIN1.Q6FI81.OID21501.v1	Alzheimer's dementia	13	0.97	0.88	1.07	0.553286	391	31392	0.153144
CIAPIN1.Q6FI81.OID21501.v1	Alzheimer's dementia	14	0.97	0.88	1.07	0.546839	395	31392	0.152141
CIAPIN1.Q6FI81.OID21501.v1	Alzheimer's dementia	15	0.97	0.87	1.07	0.514122	396	31392	0.126183
CIAPIN1.Q6FI81.OID21501.v1	Alzheimer's dementia	16	0.97	0.87	1.07	0.514122	396	31392	0.126183
CIAPIN1.Q6FI81.OID21501.v1	Alzheimer's dementia	17	0.97	0.87	1.07	0.514122	396	31392	0.126183
ADAMTS8.Q9UP79.OID21502.v1	Alzheimer's dementia	1	NA	NA	NA	NA	0	31392	22577
ADAMTS8.Q9UP79.OID21502.v1	Alzheimer's dementia	2	0.55	0.31	1	0.0517867	11	31392	22578
ADAMTS8.Q9UP79.OID21502.v1	Alzheimer's dementia	3	0.61	0.4	0.94	0.0240183	22	31392	0.222848
ADAMTS8.Q9UP79.OID21502.v1	Alzheimer's dementia	4	0.69	0.51	0.93	0.0155681	44	31392	0.190393
ADAMTS8.Q9UP79.OID21502.v1	Alzheimer's dementia	5	0.79	0.62	1.01	0.0605303	68	31392	0.0189619
ADAMTS8.Q9UP79.OID21502.v1	Alzheimer's dementia	6	0.8	0.65	0.97	0.021244	108	31392	0.223871
ADAMTS8.Q9UP79.OID21502.v1	Alzheimer's dementia	7	0.77	0.65	0.91	0.00188033	148	31392	0.596796
ADAMTS8.Q9UP79.OID21502.v1	Alzheimer's dementia	8	0.84	0.73	0.97	0.0169902	198	31392	0.0991368
ADAMTS8.Q9UP79.OID21502.v1	Alzheimer's dementia	9	0.81	0.71	0.92	0.00139629	247	31392	0.953225
ADAMTS8.Q9UP79.OID21502.v1	Alzheimer's dementia	10	0.81	0.72	0.91	0.000562873	299	31392	0.884091
ADAMTS8.Q9UP79.OID21502.v1	Alzheimer's dementia	11	0.8	0.72	0.9	9.11961e-05	347	31392	0.816514
ADAMTS8.Q9UP79.OID21502.v1	Alzheimer's dementia	12	0.82	0.74	0.91	0.000226751	375	31392	0.740618
ADAMTS8.Q9UP79.OID21502.v1	Alzheimer's dementia	13	0.82	0.74	0.91	0.000189423	391	31392	0.616794
ADAMTS8.Q9UP79.OID21502.v1	Alzheimer's dementia	14	0.83	0.75	0.92	0.000251116	395	31392	0.511501
ADAMTS8.Q9UP79.OID21502.v1	Alzheimer's dementia	15	0.82	0.74	0.91	0.000218067	396	31392	0.534841
ADAMTS8.Q9UP79.OID21502.v1	Alzheimer's dementia	16	0.82	0.74	0.91	0.000218067	396	31392	0.534841
ADAMTS8.Q9UP79.OID21502.v1	Alzheimer's dementia	17	0.82	0.74	0.91	0.000218067	396	31392	0.534841
SIAE.Q9HAT2.OID21503.v1	Alzheimer's dementia	1	NA	NA	NA	NA	0	31392	22594
SIAE.Q9HAT2.OID21503.v1	Alzheimer's dementia	2	1.06	0.57	1.98	0.846603	11	31392	22595
SIAE.Q9HAT2.OID21503.v1	Alzheimer's dementia	3	1.06	0.69	1.64	0.789992	22	31392	0.763996
SIAE.Q9HAT2.OID21503.v1	Alzheimer's dementia	4	0.98	0.72	1.33	0.893727	44	31392	0.920259
SIAE.Q9HAT2.OID21503.v1	Alzheimer's dementia	5	0.82	0.64	1.06	0.125179	68	31392	0.118902
SIAE.Q9HAT2.OID21503.v1	Alzheimer's dementia	6	0.97	0.8	1.18	0.760105	108	31392	0.18157
SIAE.Q9HAT2.OID21503.v1	Alzheimer's dementia	7	0.94	0.8	1.11	0.469706	148	31392	0.69728
SIAE.Q9HAT2.OID21503.v1	Alzheimer's dementia	8	0.87	0.76	1.01	0.0668497	198	31392	0.388817
SIAE.Q9HAT2.OID21503.v1	Alzheimer's dementia	9	0.95	0.83	1.08	0.421609	247	31392	0.190293
SIAE.Q9HAT2.OID21503.v1	Alzheimer's dementia	10	0.91	0.81	1.03	0.124678	299	31392	0.929493
SIAE.Q9HAT2.OID21503.v1	Alzheimer's dementia	11	0.93	0.84	1.04	0.208451	347	31392	0.530667
SIAE.Q9HAT2.OID21503.v1	Alzheimer's dementia	12	0.92	0.82	1.02	0.102326	375	31392	0.989278
SIAE.Q9HAT2.OID21503.v1	Alzheimer's dementia	13	0.91	0.82	1.01	0.0661317	391	31392	0.688549
SIAE.Q9HAT2.OID21503.v1	Alzheimer's dementia	14	0.91	0.82	1.01	0.064674	395	31392	0.670971
SIAE.Q9HAT2.OID21503.v1	Alzheimer's dementia	15	0.91	0.82	1.01	0.0637926	396	31392	0.660359
SIAE.Q9HAT2.OID21503.v1	Alzheimer's dementia	16	0.91	0.82	1.01	0.0637926	396	31392	0.660359
SIAE.Q9HAT2.OID21503.v1	Alzheimer's dementia	17	0.91	0.82	1.01	0.0637926	396	31392	0.660359
IL13RA1.P78552.OID21504.v1	Alzheimer's dementia	1	NA	NA	NA	NA	0	31392	22611
IL13RA1.P78552.OID21504.v1	Alzheimer's dementia	2	1.45	0.79	2.68	0.22894	11	31392	22612
IL13RA1.P78552.OID21504.v1	Alzheimer's dementia	3	1.22	0.79	1.88	0.360696	22	31392	0.644771
IL13RA1.P78552.OID21504.v1	Alzheimer's dementia	4	1.18	0.87	1.6	0.2805	44	31392	0.401939
IL13RA1.P78552.OID21504.v1	Alzheimer's dementia	5	1.01	0.79	1.29	0.933593	68	31392	0.0537969
IL13RA1.P78552.OID21504.v1	Alzheimer's dementia	6	1.1	0.9	1.33	0.349831	108	31392	0.985479
IL13RA1.P78552.OID21504.v1	Alzheimer's dementia	7	1.03	0.87	1.22	0.709674	148	31392	0.585472
IL13RA1.P78552.OID21504.v1	Alzheimer's dementia	8	1.01	0.88	1.17	0.854574	198	31392	0.36405
IL13RA1.P78552.OID21504.v1	Alzheimer's dementia	9	0.99	0.87	1.12	0.846907	247	31392	0.317953
IL13RA1.P78552.OID21504.v1	Alzheimer's dementia	10	0.96	0.86	1.08	0.501686	299	31392	0.07576
IL13RA1.P78552.OID21504.v1	Alzheimer's dementia	11	0.95	0.85	1.05	0.305986	347	31392	0.0417888
IL13RA1.P78552.OID21504.v1	Alzheimer's dementia	12	0.92	0.83	1.02	0.13289	375	31392	0.0185569
IL13RA1.P78552.OID21504.v1	Alzheimer's dementia	13	0.92	0.83	1.01	0.094198	391	31392	0.0141319
IL13RA1.P78552.OID21504.v1	Alzheimer's dementia	14	0.92	0.83	1.01	0.0860051	395	31392	0.0155884
IL13RA1.P78552.OID21504.v1	Alzheimer's dementia	15	0.91	0.82	1.01	0.074747	396	31392	0.0103095
IL13RA1.P78552.OID21504.v1	Alzheimer's dementia	16	0.91	0.82	1.01	0.074747	396	31392	0.0103095
IL13RA1.P78552.OID21504.v1	Alzheimer's dementia	17	0.91	0.82	1.01	0.074747	396	31392	0.0103095
WFDC2.Q14508.OID21505.v1	Alzheimer's dementia	1	NA	NA	NA	NA	0	31392	22628
WFDC2.Q14508.OID21505.v1	Alzheimer's dementia	2	1.01	0.51	2.01	0.9776	11	31392	22629
WFDC2.Q14508.OID21505.v1	Alzheimer's dementia	3	0.88	0.54	1.43	0.611484	22	31392	0.625806
WFDC2.Q14508.OID21505.v1	Alzheimer's dementia	4	0.93	0.66	1.32	0.699214	44	31392	0.543747
WFDC2.Q14508.OID21505.v1	Alzheimer's dementia	5	0.91	0.69	1.21	0.520639	68	31392	0.815028
WFDC2.Q14508.OID21505.v1	Alzheimer's dementia	6	1.18	0.94	1.49	0.146476	108	31392	0.00965673
WFDC2.Q14508.OID21505.v1	Alzheimer's dementia	7	1.1	0.9	1.33	0.35583	148	31392	0.495649
WFDC2.Q14508.OID21505.v1	Alzheimer's dementia	8	1.02	0.86	1.21	0.814851	198	31392	0.823685
WFDC2.Q14508.OID21505.v1	Alzheimer's dementia	9	1.06	0.91	1.24	0.422638	247	31392	0.282167
WFDC2.Q14508.OID21505.v1	Alzheimer's dementia	10	1.09	0.95	1.25	0.216755	299	31392	0.130788
WFDC2.Q14508.OID21505.v1	Alzheimer's dementia	11	1.14	1	1.3	0.0448084	347	31392	0.0232765
WFDC2.Q14508.OID21505.v1	Alzheimer's dementia	12	1.12	0.99	1.27	0.0715399	375	31392	0.107709
WFDC2.Q14508.OID21505.v1	Alzheimer's dementia	13	1.14	1.01	1.28	0.037414	391	31392	0.0689804
WFDC2.Q14508.OID21505.v1	Alzheimer's dementia	14	1.14	1.01	1.29	0.0347765	395	31392	0.0792905
WFDC2.Q14508.OID21505.v1	Alzheimer's dementia	15	1.14	1.01	1.28	0.0355749	396	31392	0.083407
WFDC2.Q14508.OID21505.v1	Alzheimer's dementia	16	1.14	1.01	1.28	0.0355749	396	31392	0.083407
WFDC2.Q14508.OID21505.v1	Alzheimer's dementia	17	1.14	1.01	1.28	0.0355749	396	31392	0.083407
SNAP29.O95721.OID21506.v1	Alzheimer's dementia	1	NA	NA	NA	NA	0	31392	22645
SNAP29.O95721.OID21506.v1	Alzheimer's dementia	2	1.08	0.59	1.95	0.810162	11	31392	22646
SNAP29.O95721.OID21506.v1	Alzheimer's dementia	3	0.94	0.62	1.44	0.785626	22	31392	0.702957
SNAP29.O95721.OID21506.v1	Alzheimer's dementia	4	0.96	0.71	1.3	0.803361	44	31392	0.639454
SNAP29.O95721.OID21506.v1	Alzheimer's dementia	5	0.89	0.7	1.13	0.347258	68	31392	0.420851
SNAP29.O95721.OID21506.v1	Alzheimer's dementia	6	1.07	0.89	1.3	0.468681	108	31392	0.0645099
SNAP29.O95721.OID21506.v1	Alzheimer's dementia	7	1.09	0.92	1.28	0.312868	148	31392	0.144103
SNAP29.O95721.OID21506.v1	Alzheimer's dementia	8	1.02	0.88	1.17	0.823049	198	31392	0.885039
SNAP29.O95721.OID21506.v1	Alzheimer's dementia	9	1.06	0.93	1.2	0.389306	247	31392	0.472737
SNAP29.O95721.OID21506.v1	Alzheimer's dementia	10	1	0.89	1.13	0.952694	299	31392	0.362571
SNAP29.O95721.OID21506.v1	Alzheimer's dementia	11	1	0.9	1.11	0.97701	347	31392	0.432857
SNAP29.O95721.OID21506.v1	Alzheimer's dementia	12	0.98	0.89	1.09	0.768074	375	31392	0.228658
SNAP29.O95721.OID21506.v1	Alzheimer's dementia	13	0.98	0.89	1.08	0.702598	391	31392	0.195091
SNAP29.O95721.OID21506.v1	Alzheimer's dementia	14	0.98	0.89	1.08	0.662989	395	31392	0.169714
SNAP29.O95721.OID21506.v1	Alzheimer's dementia	15	0.97	0.88	1.08	0.603176	396	31392	0.123418
SNAP29.O95721.OID21506.v1	Alzheimer's dementia	16	0.97	0.88	1.08	0.603176	396	31392	0.123418
SNAP29.O95721.OID21506.v1	Alzheimer's dementia	17	0.97	0.88	1.08	0.603176	396	31392	0.123418
FGFBP1.Q14512.OID21507.v1	Alzheimer's dementia	1	NA	NA	NA	NA	0	31392	22662
FGFBP1.Q14512.OID21507.v1	Alzheimer's dementia	2	0.97	0.52	1.81	0.930718	11	31392	22663
FGFBP1.Q14512.OID21507.v1	Alzheimer's dementia	3	0.74	0.48	1.16	0.18865	22	31392	0.644219
FGFBP1.Q14512.OID21507.v1	Alzheimer's dementia	4	0.78	0.57	1.06	0.114057	44	31392	0.662491
FGFBP1.Q14512.OID21507.v1	Alzheimer's dementia	5	0.87	0.68	1.12	0.279505	68	31392	0.406647
FGFBP1.Q14512.OID21507.v1	Alzheimer's dementia	6	1.03	0.85	1.26	0.759088	108	31392	0.0643417
FGFBP1.Q14512.OID21507.v1	Alzheimer's dementia	7	1.01	0.86	1.2	0.867037	148	31392	0.229535
FGFBP1.Q14512.OID21507.v1	Alzheimer's dementia	8	1.01	0.87	1.17	0.862327	198	31392	0.818957
FGFBP1.Q14512.OID21507.v1	Alzheimer's dementia	9	1.03	0.9	1.17	0.679671	247	31392	0.899043
FGFBP1.Q14512.OID21507.v1	Alzheimer's dementia	10	1.02	0.91	1.15	0.692487	299	31392	0.740683
FGFBP1.Q14512.OID21507.v1	Alzheimer's dementia	11	0.99	0.88	1.1	0.794252	347	31392	0.146625
FGFBP1.Q14512.OID21507.v1	Alzheimer's dementia	12	1	0.9	1.11	0.983071	375	31392	0.454562
FGFBP1.Q14512.OID21507.v1	Alzheimer's dementia	13	1	0.9	1.11	0.971792	391	31392	0.608967
FGFBP1.Q14512.OID21507.v1	Alzheimer's dementia	14	0.99	0.89	1.1	0.83339	395	31392	0.468855
FGFBP1.Q14512.OID21507.v1	Alzheimer's dementia	15	0.99	0.89	1.1	0.838597	396	31392	0.468191
FGFBP1.Q14512.OID21507.v1	Alzheimer's dementia	16	0.99	0.89	1.1	0.838597	396	31392	0.468191
FGFBP1.Q14512.OID21507.v1	Alzheimer's dementia	17	0.99	0.89	1.1	0.838597	396	31392	0.468191
XPNPEP2.O43895.OID21508.v1	Alzheimer's dementia	1	NA	NA	NA	NA	0	31392	22679
XPNPEP2.O43895.OID21508.v1	Alzheimer's dementia	2	0.76	0.41	1.38	0.361274	11	31392	22680
XPNPEP2.O43895.OID21508.v1	Alzheimer's dementia	3	1.29	0.84	1.98	0.246607	22	31392	0.00978954
XPNPEP2.O43895.OID21508.v1	Alzheimer's dementia	4	1.03	0.76	1.4	0.84666	44	31392	0.661792
XPNPEP2.O43895.OID21508.v1	Alzheimer's dementia	5	1.16	0.9	1.48	0.249379	68	31392	0.39111
XPNPEP2.O43895.OID21508.v1	Alzheimer's dementia	6	1.15	0.95	1.4	0.151622	108	31392	0.54558
XPNPEP2.O43895.OID21508.v1	Alzheimer's dementia	7	1.04	0.88	1.24	0.617892	148	31392	0.427447
XPNPEP2.O43895.OID21508.v1	Alzheimer's dementia	8	1.06	0.92	1.22	0.444306	198	31392	0.482858
XPNPEP2.O43895.OID21508.v1	Alzheimer's dementia	9	1.06	0.94	1.21	0.338479	247	31392	0.591957
XPNPEP2.O43895.OID21508.v1	Alzheimer's dementia	10	1.07	0.95	1.2	0.261248	299	31392	0.665382
XPNPEP2.O43895.OID21508.v1	Alzheimer's dementia	11	1.09	0.98	1.21	0.11984	347	31392	0.951094
XPNPEP2.O43895.OID21508.v1	Alzheimer's dementia	12	1.08	0.97	1.2	0.154887	375	31392	0.799319
XPNPEP2.O43895.OID21508.v1	Alzheimer's dementia	13	1.05	0.95	1.16	0.358674	391	31392	0.302944
XPNPEP2.O43895.OID21508.v1	Alzheimer's dementia	14	1.05	0.95	1.16	0.359893	395	31392	0.331437
XPNPEP2.O43895.OID21508.v1	Alzheimer's dementia	15	1.05	0.95	1.16	0.369822	396	31392	0.310795
XPNPEP2.O43895.OID21508.v1	Alzheimer's dementia	16	1.05	0.95	1.16	0.369822	396	31392	0.310795
XPNPEP2.O43895.OID21508.v1	Alzheimer's dementia	17	1.05	0.95	1.16	0.369822	396	31392	0.310795
P4HB.P07237.OID21509.v1	Alzheimer's dementia	1	NA	NA	NA	NA	0	31392	22696
P4HB.P07237.OID21509.v1	Alzheimer's dementia	2	0.83	0.45	1.54	0.551624	11	31392	22697
P4HB.P07237.OID21509.v1	Alzheimer's dementia	3	1.02	0.66	1.57	0.928476	22	31392	0.0541096
P4HB.P07237.OID21509.v1	Alzheimer's dementia	4	0.95	0.7	1.29	0.740129	44	31392	0.57916
P4HB.P07237.OID21509.v1	Alzheimer's dementia	5	0.84	0.66	1.08	0.17376	68	31392	0.298035
P4HB.P07237.OID21509.v1	Alzheimer's dementia	6	1.02	0.84	1.24	0.803318	108	31392	0.0636204
P4HB.P07237.OID21509.v1	Alzheimer's dementia	7	1.03	0.87	1.21	0.739615	148	31392	0.204838
P4HB.P07237.OID21509.v1	Alzheimer's dementia	8	0.95	0.82	1.09	0.467516	198	31392	0.623578
P4HB.P07237.OID21509.v1	Alzheimer's dementia	9	1	0.88	1.14	0.948742	247	31392	0.322635
P4HB.P07237.OID21509.v1	Alzheimer's dementia	10	0.94	0.84	1.06	0.307899	299	31392	0.263015
P4HB.P07237.OID21509.v1	Alzheimer's dementia	11	0.94	0.84	1.05	0.252106	347	31392	0.297289
P4HB.P07237.OID21509.v1	Alzheimer's dementia	12	0.92	0.83	1.02	0.122066	375	31392	0.156444
P4HB.P07237.OID21509.v1	Alzheimer's dementia	13	0.9	0.82	1	0.050759	391	31392	0.0398344
P4HB.P07237.OID21509.v1	Alzheimer's dementia	14	0.91	0.82	1.01	0.0635477	395	31392	0.0720817
P4HB.P07237.OID21509.v1	Alzheimer's dementia	15	0.91	0.82	1	0.0564021	396	31392	0.0556714
P4HB.P07237.OID21509.v1	Alzheimer's dementia	16	0.91	0.82	1	0.0564021	396	31392	0.0556714
P4HB.P07237.OID21509.v1	Alzheimer's dementia	17	0.91	0.82	1	0.0564021	396	31392	0.0556714
ERBB4.Q15303.OID21510.v1	Alzheimer's dementia	1	NA	NA	NA	NA	0	31392	22713
ERBB4.Q15303.OID21510.v1	Alzheimer's dementia	2	0.92	0.5	1.69	0.778831	11	31392	22714
ERBB4.Q15303.OID21510.v1	Alzheimer's dementia	3	1.06	0.69	1.63	0.791496	22	31392	0.621241
ERBB4.Q15303.OID21510.v1	Alzheimer's dementia	4	0.95	0.7	1.3	0.764603	44	31392	0.765713
ERBB4.Q15303.OID21510.v1	Alzheimer's dementia	5	1.04	0.81	1.33	0.763874	68	31392	0.708865
ERBB4.Q15303.OID21510.v1	Alzheimer's dementia	6	0.94	0.77	1.14	0.527902	108	31392	0.196438
ERBB4.Q15303.OID21510.v1	Alzheimer's dementia	7	1.02	0.86	1.21	0.821356	148	31392	0.494415
ERBB4.Q15303.OID21510.v1	Alzheimer's dementia	8	1.04	0.9	1.21	0.577673	198	31392	0.8155
ERBB4.Q15303.OID21510.v1	Alzheimer's dementia	9	1.03	0.9	1.17	0.650374	247	31392	0.617926
ERBB4.Q15303.OID21510.v1	Alzheimer's dementia	10	1	0.89	1.13	0.974804	299	31392	0.299699
ERBB4.Q15303.OID21510.v1	Alzheimer's dementia	11	0.99	0.88	1.1	0.826576	347	31392	0.214303
ERBB4.Q15303.OID21510.v1	Alzheimer's dementia	12	0.99	0.89	1.11	0.906465	375	31392	0.382074
ERBB4.Q15303.OID21510.v1	Alzheimer's dementia	13	0.99	0.9	1.1	0.91766	391	31392	0.566791
ERBB4.Q15303.OID21510.v1	Alzheimer's dementia	14	0.99	0.89	1.1	0.886793	395	31392	0.547748
ERBB4.Q15303.OID21510.v1	Alzheimer's dementia	15	0.99	0.9	1.1	0.891844	396	31392	0.562639
ERBB4.Q15303.OID21510.v1	Alzheimer's dementia	16	0.99	0.9	1.1	0.891844	396	31392	0.562639
ERBB4.Q15303.OID21510.v1	Alzheimer's dementia	17	0.99	0.9	1.1	0.891844	396	31392	0.562639
SPARC.P09486.OID21511.v1	Alzheimer's dementia	1	NA	NA	NA	NA	0	31392	22730
SPARC.P09486.OID21511.v1	Alzheimer's dementia	2	1.05	0.58	1.89	0.870815	11	31392	22731
SPARC.P09486.OID21511.v1	Alzheimer's dementia	3	0.99	0.66	1.51	0.977072	22	31392	0.777475
SPARC.P09486.OID21511.v1	Alzheimer's dementia	4	1.01	0.75	1.35	0.960544	44	31392	0.670685
SPARC.P09486.OID21511.v1	Alzheimer's dementia	5	0.96	0.75	1.21	0.715409	68	31392	0.772135
SPARC.P09486.OID21511.v1	Alzheimer's dementia	6	1.06	0.87	1.28	0.57685	108	31392	0.271722
SPARC.P09486.OID21511.v1	Alzheimer's dementia	7	0.97	0.83	1.14	0.724174	148	31392	0.536747
SPARC.P09486.OID21511.v1	Alzheimer's dementia	8	0.9	0.78	1.03	0.121692	198	31392	0.0826862
SPARC.P09486.OID21511.v1	Alzheimer's dementia	9	0.96	0.85	1.09	0.553025	247	31392	0.751977
SPARC.P09486.OID21511.v1	Alzheimer's dementia	10	0.95	0.85	1.07	0.395358	299	31392	0.838538
SPARC.P09486.OID21511.v1	Alzheimer's dementia	11	0.96	0.86	1.07	0.446729	347	31392	0.995253
SPARC.P09486.OID21511.v1	Alzheimer's dementia	12	0.96	0.87	1.06	0.422144	375	31392	0.971233
SPARC.P09486.OID21511.v1	Alzheimer's dementia	13	0.94	0.85	1.04	0.243749	391	31392	0.58206
SPARC.P09486.OID21511.v1	Alzheimer's dementia	14	0.94	0.85	1.04	0.239491	395	31392	0.58579
SPARC.P09486.OID21511.v1	Alzheimer's dementia	15	0.94	0.85	1.04	0.230397	396	31392	0.55022
SPARC.P09486.OID21511.v1	Alzheimer's dementia	16	0.94	0.85	1.04	0.230397	396	31392	0.55022
SPARC.P09486.OID21511.v1	Alzheimer's dementia	17	0.94	0.85	1.04	0.230397	396	31392	0.55022
TFPI2.P48307.OID21512.v1	Alzheimer's dementia	1	NA	NA	NA	NA	0	31392	22747
TFPI2.P48307.OID21512.v1	Alzheimer's dementia	2	0.61	0.32	1.16	0.132516	11	31392	22748
TFPI2.P48307.OID21512.v1	Alzheimer's dementia	3	0.81	0.52	1.28	0.369741	22	31392	0.193459
TFPI2.P48307.OID21512.v1	Alzheimer's dementia	4	0.97	0.71	1.33	0.852252	44	31392	0.0959105
TFPI2.P48307.OID21512.v1	Alzheimer's dementia	5	0.94	0.73	1.21	0.636649	68	31392	0.653894
TFPI2.P48307.OID21512.v1	Alzheimer's dementia	6	1.14	0.93	1.4	0.206593	108	31392	0.014621
TFPI2.P48307.OID21512.v1	Alzheimer's dementia	7	1.06	0.89	1.27	0.478208	148	31392	0.22872
TFPI2.P48307.OID21512.v1	Alzheimer's dementia	8	1.06	0.91	1.23	0.449368	198	31392	0.863438
TFPI2.P48307.OID21512.v1	Alzheimer's dementia	9	1.11	0.97	1.26	0.143925	247	31392	0.518281
TFPI2.P48307.OID21512.v1	Alzheimer's dementia	10	1.1	0.98	1.24	0.119371	299	31392	0.956903
TFPI2.P48307.OID21512.v1	Alzheimer's dementia	11	1.08	0.96	1.2	0.205948	347	31392	0.376446
TFPI2.P48307.OID21512.v1	Alzheimer's dementia	12	1.07	0.96	1.19	0.216482	375	31392	0.521383
TFPI2.P48307.OID21512.v1	Alzheimer's dementia	13	1.07	0.96	1.19	0.213658	391	31392	0.632899
TFPI2.P48307.OID21512.v1	Alzheimer's dementia	14	1.07	0.96	1.19	0.232503	395	31392	0.659538
TFPI2.P48307.OID21512.v1	Alzheimer's dementia	15	1.07	0.96	1.19	0.233769	396	31392	0.624834
TFPI2.P48307.OID21512.v1	Alzheimer's dementia	16	1.07	0.96	1.19	0.233769	396	31392	0.624834
TFPI2.P48307.OID21512.v1	Alzheimer's dementia	17	1.07	0.96	1.19	0.233769	396	31392	0.624834
MSRA.Q9UJ68.OID21513.v1	Alzheimer's dementia	1	NA	NA	NA	NA	0	31392	22764
MSRA.Q9UJ68.OID21513.v1	Alzheimer's dementia	2	0.96	0.53	1.75	0.898202	11	31392	22765
MSRA.Q9UJ68.OID21513.v1	Alzheimer's dementia	3	0.83	0.55	1.27	0.400899	22	31392	0.735719
MSRA.Q9UJ68.OID21513.v1	Alzheimer's dementia	4	1.02	0.76	1.38	0.891546	44	31392	0.238893
MSRA.Q9UJ68.OID21513.v1	Alzheimer's dementia	5	0.89	0.7	1.13	0.343526	68	31392	0.332222
MSRA.Q9UJ68.OID21513.v1	Alzheimer's dementia	6	1.01	0.84	1.23	0.879449	108	31392	0.246446
MSRA.Q9UJ68.OID21513.v1	Alzheimer's dementia	7	1.08	0.92	1.27	0.373081	148	31392	0.0883972
MSRA.Q9UJ68.OID21513.v1	Alzheimer's dementia	8	1	0.87	1.15	0.993698	198	31392	0.847232
MSRA.Q9UJ68.OID21513.v1	Alzheimer's dementia	9	1.06	0.93	1.2	0.379101	247	31392	0.304349
MSRA.Q9UJ68.OID21513.v1	Alzheimer's dementia	10	1	0.89	1.12	0.990392	299	31392	0.399338
MSRA.Q9UJ68.OID21513.v1	Alzheimer's dementia	11	1	0.9	1.11	0.992985	347	31392	0.48124
MSRA.Q9UJ68.OID21513.v1	Alzheimer's dementia	12	0.98	0.89	1.09	0.73748	375	31392	0.245316
MSRA.Q9UJ68.OID21513.v1	Alzheimer's dementia	13	0.97	0.88	1.08	0.598654	391	31392	0.155447
MSRA.Q9UJ68.OID21513.v1	Alzheimer's dementia	14	0.97	0.88	1.07	0.564165	395	31392	0.136698
MSRA.Q9UJ68.OID21513.v1	Alzheimer's dementia	15	0.97	0.88	1.07	0.51757	396	31392	0.103071
MSRA.Q9UJ68.OID21513.v1	Alzheimer's dementia	16	0.97	0.88	1.07	0.51757	396	31392	0.103071
MSRA.Q9UJ68.OID21513.v1	Alzheimer's dementia	17	0.97	0.88	1.07	0.51757	396	31392	0.103071
FURIN.P09958.OID21514.v1	Alzheimer's dementia	1	NA	NA	NA	NA	0	31392	22781
FURIN.P09958.OID21514.v1	Alzheimer's dementia	2	0.77	0.4	1.48	0.432385	11	31392	22782
FURIN.P09958.OID21514.v1	Alzheimer's dementia	3	0.95	0.59	1.52	0.831939	22	31392	0.163049
FURIN.P09958.OID21514.v1	Alzheimer's dementia	4	0.88	0.63	1.23	0.456154	44	31392	0.87932
FURIN.P09958.OID21514.v1	Alzheimer's dementia	5	0.77	0.59	1.01	0.0605924	68	31392	0.203381
FURIN.P09958.OID21514.v1	Alzheimer's dementia	6	0.91	0.73	1.13	0.381547	108	31392	0.171946
FURIN.P09958.OID21514.v1	Alzheimer's dementia	7	0.88	0.73	1.05	0.15585	148	31392	0.580749
FURIN.P09958.OID21514.v1	Alzheimer's dementia	8	0.83	0.71	0.98	0.0238437	198	31392	0.58122
FURIN.P09958.OID21514.v1	Alzheimer's dementia	9	0.85	0.73	0.98	0.0208633	247	31392	0.657104
FURIN.P09958.OID21514.v1	Alzheimer's dementia	10	0.8	0.7	0.9	0.000486202	299	31392	0.139897
FURIN.P09958.OID21514.v1	Alzheimer's dementia	11	0.8	0.71	0.9	0.000230728	347	31392	0.25244
FURIN.P09958.OID21514.v1	Alzheimer's dementia	12	0.78	0.7	0.88	3.34291e-05	375	31392	0.200887
FURIN.P09958.OID21514.v1	Alzheimer's dementia	13	0.78	0.69	0.87	1.20001e-05	391	31392	0.116871
FURIN.P09958.OID21514.v1	Alzheimer's dementia	14	0.78	0.7	0.87	1.30266e-05	395	31392	0.155926
FURIN.P09958.OID21514.v1	Alzheimer's dementia	15	0.78	0.7	0.87	9.97341e-06	396	31392	0.118097
FURIN.P09958.OID21514.v1	Alzheimer's dementia	16	0.78	0.7	0.87	9.97341e-06	396	31392	0.118097
FURIN.P09958.OID21514.v1	Alzheimer's dementia	17	0.78	0.7	0.87	9.97341e-06	396	31392	0.118097
CREG1.O75629.OID21515.v1	Alzheimer's dementia	1	NA	NA	NA	NA	0	31392	22798
CREG1.O75629.OID21515.v1	Alzheimer's dementia	2	1.21	0.66	2.22	0.527606	11	31392	22799
CREG1.O75629.OID21515.v1	Alzheimer's dementia	3	1.33	0.87	2.05	0.19043	22	31392	0.851752
CREG1.O75629.OID21515.v1	Alzheimer's dementia	4	1.13	0.83	1.54	0.429426	44	31392	0.24146
CREG1.O75629.OID21515.v1	Alzheimer's dementia	5	1.07	0.84	1.37	0.59107	68	31392	0.282548
CREG1.O75629.OID21515.v1	Alzheimer's dementia	6	1.01	0.83	1.23	0.908296	108	31392	0.494699
CREG1.O75629.OID21515.v1	Alzheimer's dementia	7	0.96	0.81	1.13	0.594601	148	31392	0.19432
CREG1.O75629.OID21515.v1	Alzheimer's dementia	8	0.88	0.76	1.01	0.0746132	198	31392	0.024661
CREG1.O75629.OID21515.v1	Alzheimer's dementia	9	0.87	0.77	0.99	0.0362282	247	31392	0.226869
CREG1.O75629.OID21515.v1	Alzheimer's dementia	10	0.87	0.77	0.97	0.0165431	299	31392	0.254562
CREG1.O75629.OID21515.v1	Alzheimer's dementia	11	0.87	0.78	0.97	0.0125467	347	31392	0.501548
CREG1.O75629.OID21515.v1	Alzheimer's dementia	12	0.85	0.77	0.95	0.00291707	375	31392	0.243147
CREG1.O75629.OID21515.v1	Alzheimer's dementia	13	0.86	0.78	0.95	0.00400595	391	31392	0.324903
CREG1.O75629.OID21515.v1	Alzheimer's dementia	14	0.86	0.77	0.95	0.00269894	395	31392	0.233754
CREG1.O75629.OID21515.v1	Alzheimer's dementia	15	0.85	0.77	0.94	0.00215996	396	31392	0.183273
CREG1.O75629.OID21515.v1	Alzheimer's dementia	16	0.85	0.77	0.94	0.00215996	396	31392	0.183273
CREG1.O75629.OID21515.v1	Alzheimer's dementia	17	0.85	0.77	0.94	0.00215996	396	31392	0.183273
PPY.P01298.OID21516.v1	Alzheimer's dementia	1	NA	NA	NA	NA	0	31392	22815
PPY.P01298.OID21516.v1	Alzheimer's dementia	2	0.85	0.47	1.56	0.604871	11	31392	22816
PPY.P01298.OID21516.v1	Alzheimer's dementia	3	0.75	0.49	1.15	0.189613	22	31392	0.270743
PPY.P01298.OID21516.v1	Alzheimer's dementia	4	0.66	0.49	0.89	0.00705362	44	31392	0.141756
PPY.P01298.OID21516.v1	Alzheimer's dementia	5	0.77	0.6	0.98	0.0337664	68	31392	0.446166
PPY.P01298.OID21516.v1	Alzheimer's dementia	6	0.91	0.75	1.11	0.345697	108	31392	0.0232952
PPY.P01298.OID21516.v1	Alzheimer's dementia	7	0.95	0.81	1.12	0.572403	148	31392	0.0347369
PPY.P01298.OID21516.v1	Alzheimer's dementia	8	0.91	0.79	1.05	0.191748	198	31392	0.663706
PPY.P01298.OID21516.v1	Alzheimer's dementia	9	0.94	0.83	1.07	0.364423	247	31392	0.293536
PPY.P01298.OID21516.v1	Alzheimer's dementia	10	0.98	0.87	1.1	0.727469	299	31392	0.0594826
PPY.P01298.OID21516.v1	Alzheimer's dementia	11	1	0.89	1.11	0.933467	347	31392	0.0353714
PPY.P01298.OID21516.v1	Alzheimer's dementia	12	1	0.91	1.11	0.949375	375	31392	0.03347
PPY.P01298.OID21516.v1	Alzheimer's dementia	13	1.02	0.92	1.12	0.7488	391	31392	0.0184779
PPY.P01298.OID21516.v1	Alzheimer's dementia	14	1.01	0.91	1.12	0.824409	395	31392	0.0363537
PPY.P01298.OID21516.v1	Alzheimer's dementia	15	1.01	0.91	1.11	0.876961	396	31392	0.0487571
PPY.P01298.OID21516.v1	Alzheimer's dementia	16	1.01	0.91	1.11	0.876961	396	31392	0.0487571
PPY.P01298.OID21516.v1	Alzheimer's dementia	17	1.01	0.91	1.11	0.876961	396	31392	0.0487571
KLK8.O60259.OID21517.v1	Alzheimer's dementia	1	NA	NA	NA	NA	0	31392	22832
KLK8.O60259.OID21517.v1	Alzheimer's dementia	2	0.95	0.53	1.72	0.874257	11	31392	22833
KLK8.O60259.OID21517.v1	Alzheimer's dementia	3	1.05	0.69	1.6	0.807602	22	31392	0.746278
KLK8.O60259.OID21517.v1	Alzheimer's dementia	4	0.93	0.69	1.25	0.632213	44	31392	0.731401
KLK8.O60259.OID21517.v1	Alzheimer's dementia	5	0.96	0.76	1.22	0.749106	68	31392	0.918282
KLK8.O60259.OID21517.v1	Alzheimer's dementia	6	1.06	0.88	1.29	0.531508	108	31392	0.270508
KLK8.O60259.OID21517.v1	Alzheimer's dementia	7	1.09	0.92	1.28	0.308901	148	31392	0.454685
KLK8.O60259.OID21517.v1	Alzheimer's dementia	8	1.04	0.9	1.2	0.606898	198	31392	0.948382
KLK8.O60259.OID21517.v1	Alzheimer's dementia	9	1.07	0.94	1.22	0.293691	247	31392	0.239466
KLK8.O60259.OID21517.v1	Alzheimer's dementia	10	1.08	0.96	1.21	0.209846	299	31392	0.160884
KLK8.O60259.OID21517.v1	Alzheimer's dementia	11	1.08	0.97	1.2	0.153105	347	31392	0.145267
KLK8.O60259.OID21517.v1	Alzheimer's dementia	12	1.08	0.98	1.2	0.138999	375	31392	0.27095
KLK8.O60259.OID21517.v1	Alzheimer's dementia	13	1.1	1	1.22	0.0543544	391	31392	0.131047
KLK8.O60259.OID21517.v1	Alzheimer's dementia	14	1.1	0.99	1.21	0.0688954	395	31392	0.231292
KLK8.O60259.OID21517.v1	Alzheimer's dementia	15	1.1	0.99	1.21	0.0754087	396	31392	0.265652
KLK8.O60259.OID21517.v1	Alzheimer's dementia	16	1.1	0.99	1.21	0.0754087	396	31392	0.265652
KLK8.O60259.OID21517.v1	Alzheimer's dementia	17	1.1	0.99	1.21	0.0754087	396	31392	0.265652
KLK11.Q9UBX7.OID21518.v1	Alzheimer's dementia	1	NA	NA	NA	NA	0	31392	22849
KLK11.Q9UBX7.OID21518.v1	Alzheimer's dementia	2	0.96	0.53	1.73	0.896043	11	31392	22850
KLK11.Q9UBX7.OID21518.v1	Alzheimer's dementia	3	0.84	0.56	1.27	0.412017	22	31392	0.408951
KLK11.Q9UBX7.OID21518.v1	Alzheimer's dementia	4	0.9	0.67	1.2	0.464562	44	31392	0.653277
KLK11.Q9UBX7.OID21518.v1	Alzheimer's dementia	5	0.92	0.72	1.16	0.466728	68	31392	0.578215
KLK11.Q9UBX7.OID21518.v1	Alzheimer's dementia	6	1.06	0.88	1.28	0.54137	108	31392	0.0679749
KLK11.Q9UBX7.OID21518.v1	Alzheimer's dementia	7	1.08	0.92	1.28	0.339973	148	31392	0.117974
KLK11.Q9UBX7.OID21518.v1	Alzheimer's dementia	8	1	0.87	1.15	0.984948	198	31392	0.641452
KLK11.Q9UBX7.OID21518.v1	Alzheimer's dementia	9	1.03	0.91	1.17	0.679224	247	31392	0.794986
KLK11.Q9UBX7.OID21518.v1	Alzheimer's dementia	10	1.01	0.9	1.13	0.897941	299	31392	0.897207
KLK11.Q9UBX7.OID21518.v1	Alzheimer's dementia	11	1.04	0.93	1.15	0.520371	347	31392	0.411586
KLK11.Q9UBX7.OID21518.v1	Alzheimer's dementia	12	1.02	0.92	1.13	0.732253	375	31392	0.916651
KLK11.Q9UBX7.OID21518.v1	Alzheimer's dementia	13	1.04	0.94	1.15	0.417622	391	31392	0.434372
KLK11.Q9UBX7.OID21518.v1	Alzheimer's dementia	14	1.04	0.94	1.15	0.437367	395	31392	0.514015
KLK11.Q9UBX7.OID21518.v1	Alzheimer's dementia	15	1.04	0.94	1.15	0.429361	396	31392	0.494989
KLK11.Q9UBX7.OID21518.v1	Alzheimer's dementia	16	1.04	0.94	1.15	0.429361	396	31392	0.494989
KLK11.Q9UBX7.OID21518.v1	Alzheimer's dementia	17	1.04	0.94	1.15	0.429361	396	31392	0.494989
S100A4.P26447.OID21519.v1	Alzheimer's dementia	1	NA	NA	NA	NA	0	31392	22866
S100A4.P26447.OID21519.v1	Alzheimer's dementia	2	1.1	0.61	2.01	0.744483	11	31392	22867
S100A4.P26447.OID21519.v1	Alzheimer's dementia	3	0.94	0.62	1.44	0.792265	22	31392	0.932671
S100A4.P26447.OID21519.v1	Alzheimer's dementia	4	0.94	0.7	1.27	0.700849	44	31392	0.800466
S100A4.P26447.OID21519.v1	Alzheimer's dementia	5	0.84	0.66	1.07	0.153104	68	31392	0.155249
S100A4.P26447.OID21519.v1	Alzheimer's dementia	6	0.99	0.82	1.2	0.906958	108	31392	0.125452
S100A4.P26447.OID21519.v1	Alzheimer's dementia	7	1	0.85	1.18	0.986636	148	31392	0.254044
S100A4.P26447.OID21519.v1	Alzheimer's dementia	8	0.95	0.83	1.1	0.492278	198	31392	0.971268
S100A4.P26447.OID21519.v1	Alzheimer's dementia	9	1	0.88	1.14	0.991372	247	31392	0.3022
S100A4.P26447.OID21519.v1	Alzheimer's dementia	10	0.95	0.85	1.07	0.426321	299	31392	0.641876
S100A4.P26447.OID21519.v1	Alzheimer's dementia	11	0.94	0.85	1.05	0.272104	347	31392	0.426336
S100A4.P26447.OID21519.v1	Alzheimer's dementia	12	0.92	0.83	1.02	0.0973561	375	31392	0.107372
S100A4.P26447.OID21519.v1	Alzheimer's dementia	13	0.9	0.81	1	0.0447989	391	31392	0.0386269
S100A4.P26447.OID21519.v1	Alzheimer's dementia	14	0.9	0.81	1	0.0425383	395	31392	0.0376098
S100A4.P26447.OID21519.v1	Alzheimer's dementia	15	0.9	0.81	0.99	0.0362215	396	31392	0.027704
S100A4.P26447.OID21519.v1	Alzheimer's dementia	16	0.9	0.81	0.99	0.0362215	396	31392	0.027704
S100A4.P26447.OID21519.v1	Alzheimer's dementia	17	0.9	0.81	0.99	0.0362215	396	31392	0.027704
ERBB2.P04626.OID21520.v1	Alzheimer's dementia	1	NA	NA	NA	NA	0	31392	22883
ERBB2.P04626.OID21520.v1	Alzheimer's dementia	2	0.8	0.43	1.49	0.489912	11	31392	22884
ERBB2.P04626.OID21520.v1	Alzheimer's dementia	3	0.96	0.61	1.48	0.838362	22	31392	0.739132
ERBB2.P04626.OID21520.v1	Alzheimer's dementia	4	0.9	0.66	1.22	0.48738	44	31392	0.531362
ERBB2.P04626.OID21520.v1	Alzheimer's dementia	5	1	0.78	1.29	0.996018	68	31392	0.635636
ERBB2.P04626.OID21520.v1	Alzheimer's dementia	6	0.99	0.81	1.21	0.946302	108	31392	0.577284
ERBB2.P04626.OID21520.v1	Alzheimer's dementia	7	1.04	0.87	1.23	0.666849	148	31392	0.446128
ERBB2.P04626.OID21520.v1	Alzheimer's dementia	8	1	0.86	1.16	0.977428	198	31392	0.958151
ERBB2.P04626.OID21520.v1	Alzheimer's dementia	9	0.97	0.85	1.11	0.647703	247	31392	0.864334
ERBB2.P04626.OID21520.v1	Alzheimer's dementia	10	0.93	0.83	1.05	0.266385	299	31392	0.280439
ERBB2.P04626.OID21520.v1	Alzheimer's dementia	11	0.93	0.83	1.04	0.199978	347	31392	0.362083
ERBB2.P04626.OID21520.v1	Alzheimer's dementia	12	0.93	0.83	1.03	0.153393	375	31392	0.339672
ERBB2.P04626.OID21520.v1	Alzheimer's dementia	13	0.91	0.82	1.01	0.0729133	391	31392	0.09944
ERBB2.P04626.OID21520.v1	Alzheimer's dementia	14	0.91	0.82	1.01	0.0637562	395	31392	0.0825129
ERBB2.P04626.OID21520.v1	Alzheimer's dementia	15	0.9	0.81	1	0.0521821	396	31392	0.0567751
ERBB2.P04626.OID21520.v1	Alzheimer's dementia	16	0.9	0.81	1	0.0521821	396	31392	0.0567751
ERBB2.P04626.OID21520.v1	Alzheimer's dementia	17	0.9	0.81	1	0.0521821	396	31392	0.0567751
SRC.P12931.OID21521.v1	Alzheimer's dementia	1	NA	NA	NA	NA	0	31392	22900
SRC.P12931.OID21521.v1	Alzheimer's dementia	2	0.9	0.49	1.63	0.726463	11	31392	22901
SRC.P12931.OID21521.v1	Alzheimer's dementia	3	0.76	0.5	1.16	0.20558	22	31392	0.619347
SRC.P12931.OID21521.v1	Alzheimer's dementia	4	0.88	0.65	1.19	0.397175	44	31392	0.272294
SRC.P12931.OID21521.v1	Alzheimer's dementia	5	0.84	0.66	1.07	0.149252	68	31392	0.809183
SRC.P12931.OID21521.v1	Alzheimer's dementia	6	1	0.83	1.21	0.984168	108	31392	0.0547495
SRC.P12931.OID21521.v1	Alzheimer's dementia	7	1.07	0.91	1.26	0.423486	148	31392	0.0186722
SRC.P12931.OID21521.v1	Alzheimer's dementia	8	0.99	0.86	1.14	0.917818	198	31392	0.873569
SRC.P12931.OID21521.v1	Alzheimer's dementia	9	1.04	0.92	1.18	0.541388	247	31392	0.317889
SRC.P12931.OID21521.v1	Alzheimer's dementia	10	0.99	0.88	1.11	0.857272	299	31392	0.506274
SRC.P12931.OID21521.v1	Alzheimer's dementia	11	1	0.9	1.11	0.98052	347	31392	0.750056
SRC.P12931.OID21521.v1	Alzheimer's dementia	12	0.99	0.89	1.09	0.798852	375	31392	0.5229
SRC.P12931.OID21521.v1	Alzheimer's dementia	13	0.98	0.88	1.08	0.645979	391	31392	0.35666
SRC.P12931.OID21521.v1	Alzheimer's dementia	14	0.98	0.88	1.08	0.61813	395	31392	0.33342
SRC.P12931.OID21521.v1	Alzheimer's dementia	15	0.97	0.88	1.07	0.588049	396	31392	0.290531
SRC.P12931.OID21521.v1	Alzheimer's dementia	16	0.97	0.88	1.07	0.588049	396	31392	0.290531
SRC.P12931.OID21521.v1	Alzheimer's dementia	17	0.97	0.88	1.07	0.588049	396	31392	0.290531
ITGB5.P18084.OID21522.v1	Alzheimer's dementia	1	NA	NA	NA	NA	0	31392	22917
ITGB5.P18084.OID21522.v1	Alzheimer's dementia	2	1.3	0.7	2.42	0.399451	11	31392	22918
ITGB5.P18084.OID21522.v1	Alzheimer's dementia	3	1.15	0.74	1.78	0.536854	22	31392	0.99717
ITGB5.P18084.OID21522.v1	Alzheimer's dementia	4	1.07	0.78	1.46	0.679457	44	31392	0.875213
ITGB5.P18084.OID21522.v1	Alzheimer's dementia	5	1.07	0.83	1.37	0.61326	68	31392	0.954866
ITGB5.P18084.OID21522.v1	Alzheimer's dementia	6	1.16	0.95	1.42	0.13432	108	31392	0.377023
ITGB5.P18084.OID21522.v1	Alzheimer's dementia	7	1.11	0.94	1.32	0.219673	148	31392	0.642572
ITGB5.P18084.OID21522.v1	Alzheimer's dementia	8	1.04	0.9	1.21	0.590151	198	31392	0.253214
ITGB5.P18084.OID21522.v1	Alzheimer's dementia	9	1.03	0.91	1.18	0.634733	247	31392	0.163261
ITGB5.P18084.OID21522.v1	Alzheimer's dementia	10	0.99	0.88	1.12	0.91775	299	31392	0.0401589
ITGB5.P18084.OID21522.v1	Alzheimer's dementia	11	1	0.89	1.11	0.959597	347	31392	0.124994
ITGB5.P18084.OID21522.v1	Alzheimer's dementia	12	0.99	0.89	1.1	0.847754	375	31392	0.125837
ITGB5.P18084.OID21522.v1	Alzheimer's dementia	13	0.98	0.88	1.09	0.729417	391	31392	0.118836
ITGB5.P18084.OID21522.v1	Alzheimer's dementia	14	0.98	0.88	1.08	0.668123	395	31392	0.100179
ITGB5.P18084.OID21522.v1	Alzheimer's dementia	15	0.98	0.88	1.08	0.676451	396	31392	0.107624
ITGB5.P18084.OID21522.v1	Alzheimer's dementia	16	0.98	0.88	1.08	0.676451	396	31392	0.107624
ITGB5.P18084.OID21522.v1	Alzheimer's dementia	17	0.98	0.88	1.08	0.676451	396	31392	0.107624
KLK10.O43240.OID21523.v1	Alzheimer's dementia	1	NA	NA	NA	NA	0	31392	22934
KLK10.O43240.OID21523.v1	Alzheimer's dementia	2	0.67	0.37	1.2	0.174971	11	31392	22935
KLK10.O43240.OID21523.v1	Alzheimer's dementia	3	0.67	0.44	1.01	0.0580372	22	31392	0.901625
KLK10.O43240.OID21523.v1	Alzheimer's dementia	4	0.8	0.59	1.07	0.134554	44	31392	0.071012
KLK10.O43240.OID21523.v1	Alzheimer's dementia	5	0.96	0.76	1.22	0.75855	68	31392	0.0135726
KLK10.O43240.OID21523.v1	Alzheimer's dementia	6	0.96	0.8	1.16	0.694051	108	31392	0.289122
KLK10.O43240.OID21523.v1	Alzheimer's dementia	7	0.98	0.83	1.15	0.814671	148	31392	0.248141
KLK10.O43240.OID21523.v1	Alzheimer's dementia	8	0.97	0.84	1.11	0.653232	198	31392	0.747077
KLK10.O43240.OID21523.v1	Alzheimer's dementia	9	0.99	0.87	1.12	0.862583	247	31392	0.539963
KLK10.O43240.OID21523.v1	Alzheimer's dementia	10	0.98	0.88	1.1	0.77961	299	31392	0.735539
KLK10.O43240.OID21523.v1	Alzheimer's dementia	11	0.98	0.88	1.09	0.725275	347	31392	0.87613
KLK10.O43240.OID21523.v1	Alzheimer's dementia	12	0.99	0.89	1.09	0.795806	375	31392	0.712521
KLK10.O43240.OID21523.v1	Alzheimer's dementia	13	1	0.9	1.11	0.998811	391	31392	0.385283
KLK10.O43240.OID21523.v1	Alzheimer's dementia	14	1	0.9	1.1	0.960206	395	31392	0.442359
KLK10.O43240.OID21523.v1	Alzheimer's dementia	15	1	0.91	1.1	0.993248	396	31392	0.390983
KLK10.O43240.OID21523.v1	Alzheimer's dementia	16	1	0.91	1.1	0.993248	396	31392	0.390983
KLK10.O43240.OID21523.v1	Alzheimer's dementia	17	1	0.91	1.1	0.993248	396	31392	0.390983
VEGFC.P49767.OID21524.v1	Alzheimer's dementia	1	NA	NA	NA	NA	0	31392	22951
VEGFC.P49767.OID21524.v1	Alzheimer's dementia	2	0.9	0.5	1.64	0.733596	11	31392	22952
VEGFC.P49767.OID21524.v1	Alzheimer's dementia	3	0.98	0.64	1.49	0.923856	22	31392	0.419688
VEGFC.P49767.OID21524.v1	Alzheimer's dementia	4	0.95	0.71	1.29	0.761685	44	31392	0.501907
VEGFC.P49767.OID21524.v1	Alzheimer's dementia	5	0.89	0.7	1.13	0.340717	68	31392	0.888772
VEGFC.P49767.OID21524.v1	Alzheimer's dementia	6	0.98	0.81	1.18	0.813812	108	31392	0.215789
VEGFC.P49767.OID21524.v1	Alzheimer's dementia	7	0.93	0.79	1.09	0.369669	148	31392	0.822893
VEGFC.P49767.OID21524.v1	Alzheimer's dementia	8	0.9	0.78	1.03	0.12717	198	31392	0.562401
VEGFC.P49767.OID21524.v1	Alzheimer's dementia	9	0.96	0.85	1.09	0.570963	247	31392	0.289091
VEGFC.P49767.OID21524.v1	Alzheimer's dementia	10	0.96	0.85	1.07	0.437376	299	31392	0.731571
VEGFC.P49767.OID21524.v1	Alzheimer's dementia	11	0.95	0.86	1.06	0.383933	347	31392	0.930896
VEGFC.P49767.OID21524.v1	Alzheimer's dementia	12	0.95	0.86	1.05	0.296912	375	31392	0.964411
VEGFC.P49767.OID21524.v1	Alzheimer's dementia	13	0.93	0.84	1.03	0.149312	391	31392	0.515852
VEGFC.P49767.OID21524.v1	Alzheimer's dementia	14	0.93	0.84	1.03	0.166264	395	31392	0.630779
VEGFC.P49767.OID21524.v1	Alzheimer's dementia	15	0.93	0.84	1.03	0.16815	396	31392	0.629521
VEGFC.P49767.OID21524.v1	Alzheimer's dementia	16	0.93	0.84	1.03	0.16815	396	31392	0.629521
VEGFC.P49767.OID21524.v1	Alzheimer's dementia	17	0.93	0.84	1.03	0.16815	396	31392	0.629521
DLL1.O00548.OID21525.v1	Alzheimer's dementia	1	NA	NA	NA	NA	0	31392	22968
DLL1.O00548.OID21525.v1	Alzheimer's dementia	2	1.21	0.64	2.26	0.55771	11	31392	22969
DLL1.O00548.OID21525.v1	Alzheimer's dementia	3	1.1	0.7	1.71	0.685537	22	31392	0.822692
DLL1.O00548.OID21525.v1	Alzheimer's dementia	4	0.99	0.72	1.35	0.931604	44	31392	0.984504
DLL1.O00548.OID21525.v1	Alzheimer's dementia	5	0.94	0.73	1.21	0.640329	68	31392	0.731713
DLL1.O00548.OID21525.v1	Alzheimer's dementia	6	1.11	0.91	1.36	0.320853	108	31392	0.11593
DLL1.O00548.OID21525.v1	Alzheimer's dementia	7	1.1	0.92	1.3	0.299061	148	31392	0.378158
DLL1.O00548.OID21525.v1	Alzheimer's dementia	8	1.03	0.89	1.2	0.683376	198	31392	0.607933
DLL1.O00548.OID21525.v1	Alzheimer's dementia	9	1.04	0.91	1.19	0.548342	247	31392	0.760212
DLL1.O00548.OID21525.v1	Alzheimer's dementia	10	1.04	0.92	1.18	0.502146	299	31392	0.78081
DLL1.O00548.OID21525.v1	Alzheimer's dementia	11	1.04	0.93	1.16	0.492669	347	31392	0.746845
DLL1.O00548.OID21525.v1	Alzheimer's dementia	12	1.02	0.92	1.14	0.669277	375	31392	0.828316
DLL1.O00548.OID21525.v1	Alzheimer's dementia	13	1.04	0.93	1.15	0.496374	391	31392	0.985314
DLL1.O00548.OID21525.v1	Alzheimer's dementia	14	1.03	0.93	1.15	0.547037	395	31392	0.869685
DLL1.O00548.OID21525.v1	Alzheimer's dementia	15	1.03	0.93	1.15	0.547447	396	31392	0.85346
DLL1.O00548.OID21525.v1	Alzheimer's dementia	16	1.03	0.93	1.15	0.547447	396	31392	0.85346
DLL1.O00548.OID21525.v1	Alzheimer's dementia	17	1.03	0.93	1.15	0.547447	396	31392	0.85346
KLK6.Q92876.OID21526.v1	Alzheimer's dementia	1	NA	NA	NA	NA	0	31392	22985
KLK6.Q92876.OID21526.v1	Alzheimer's dementia	2	1.01	0.56	1.81	0.977341	11	31392	22986
KLK6.Q92876.OID21526.v1	Alzheimer's dementia	3	0.77	0.51	1.16	0.209572	22	31392	0.0765802
KLK6.Q92876.OID21526.v1	Alzheimer's dementia	4	0.89	0.67	1.19	0.438181	44	31392	0.587304
KLK6.Q92876.OID21526.v1	Alzheimer's dementia	5	0.86	0.68	1.08	0.196444	68	31392	0.818228
KLK6.Q92876.OID21526.v1	Alzheimer's dementia	6	0.9	0.74	1.08	0.26023	108	31392	0.593933
KLK6.Q92876.OID21526.v1	Alzheimer's dementia	7	0.89	0.76	1.04	0.151057	148	31392	0.707678
KLK6.Q92876.OID21526.v1	Alzheimer's dementia	8	0.91	0.8	1.05	0.201189	198	31392	0.41956
KLK6.Q92876.OID21526.v1	Alzheimer's dementia	9	0.96	0.85	1.08	0.486648	247	31392	0.174915
KLK6.Q92876.OID21526.v1	Alzheimer's dementia	10	0.94	0.84	1.05	0.264336	299	31392	0.478747
KLK6.Q92876.OID21526.v1	Alzheimer's dementia	11	0.92	0.83	1.02	0.11144	347	31392	0.946438
KLK6.Q92876.OID21526.v1	Alzheimer's dementia	12	0.92	0.83	1.02	0.110705	375	31392	0.968064
KLK6.Q92876.OID21526.v1	Alzheimer's dementia	13	0.93	0.84	1.02	0.131734	391	31392	0.931381
KLK6.Q92876.OID21526.v1	Alzheimer's dementia	14	0.93	0.84	1.02	0.128891	395	31392	0.967956
KLK6.Q92876.OID21526.v1	Alzheimer's dementia	15	0.93	0.84	1.02	0.126039	396	31392	0.973155
KLK6.Q92876.OID21526.v1	Alzheimer's dementia	16	0.93	0.84	1.02	0.126039	396	31392	0.973155
KLK6.Q92876.OID21526.v1	Alzheimer's dementia	17	0.93	0.84	1.02	0.126039	396	31392	0.973155
CD27.P26842.OID21527.v1	Alzheimer's dementia	1	NA	NA	NA	NA	0	31392	23002
CD27.P26842.OID21527.v1	Alzheimer's dementia	2	0.78	0.43	1.44	0.432065	11	31392	23003
CD27.P26842.OID21527.v1	Alzheimer's dementia	3	1.03	0.67	1.61	0.87896	22	31392	0.0919862
CD27.P26842.OID21527.v1	Alzheimer's dementia	4	1.1	0.81	1.5	0.531614	44	31392	0.188415
CD27.P26842.OID21527.v1	Alzheimer's dementia	5	0.98	0.77	1.26	0.903621	68	31392	0.927382
CD27.P26842.OID21527.v1	Alzheimer's dementia	6	1.04	0.85	1.26	0.731561	108	31392	0.491604
CD27.P26842.OID21527.v1	Alzheimer's dementia	7	1	0.85	1.18	0.993314	148	31392	0.943846
CD27.P26842.OID21527.v1	Alzheimer's dementia	8	0.9	0.78	1.04	0.148891	198	31392	0.100342
CD27.P26842.OID21527.v1	Alzheimer's dementia	9	0.95	0.84	1.08	0.461005	247	31392	0.675633
CD27.P26842.OID21527.v1	Alzheimer's dementia	10	0.96	0.86	1.08	0.534691	299	31392	0.531142
CD27.P26842.OID21527.v1	Alzheimer's dementia	11	0.96	0.86	1.07	0.474424	347	31392	0.620838
CD27.P26842.OID21527.v1	Alzheimer's dementia	12	0.96	0.86	1.06	0.420914	375	31392	0.725081
CD27.P26842.OID21527.v1	Alzheimer's dementia	13	0.97	0.87	1.08	0.550878	391	31392	0.581949
CD27.P26842.OID21527.v1	Alzheimer's dementia	14	0.97	0.87	1.07	0.50985	395	31392	0.68448
CD27.P26842.OID21527.v1	Alzheimer's dementia	15	0.97	0.87	1.07	0.5193	396	31392	0.677812
CD27.P26842.OID21527.v1	Alzheimer's dementia	16	0.97	0.87	1.07	0.5193	396	31392	0.677812
CD27.P26842.OID21527.v1	Alzheimer's dementia	17	0.97	0.87	1.07	0.5193	396	31392	0.677812
CEACAM1.P13688.OID21528.v1	Alzheimer's dementia	1	NA	NA	NA	NA	0	31392	23019
CEACAM1.P13688.OID21528.v1	Alzheimer's dementia	2	0.73	0.4	1.33	0.30432	11	31392	23020
CEACAM1.P13688.OID21528.v1	Alzheimer's dementia	3	0.97	0.64	1.48	0.899457	22	31392	0.214842
CEACAM1.P13688.OID21528.v1	Alzheimer's dementia	4	1.09	0.81	1.46	0.578351	44	31392	0.335215
CEACAM1.P13688.OID21528.v1	Alzheimer's dementia	5	1.22	0.96	1.55	0.0960041	68	31392	0.127284
CEACAM1.P13688.OID21528.v1	Alzheimer's dementia	6	1.25	1.03	1.51	0.0212013	108	31392	0.256283
CEACAM1.P13688.OID21528.v1	Alzheimer's dementia	7	1.09	0.92	1.28	0.313029	148	31392	0.255374
CEACAM1.P13688.OID21528.v1	Alzheimer's dementia	8	1	0.87	1.15	0.995439	198	31392	0.00765276
CEACAM1.P13688.OID21528.v1	Alzheimer's dementia	9	1.05	0.93	1.19	0.424702	247	31392	0.298674
CEACAM1.P13688.OID21528.v1	Alzheimer's dementia	10	1	0.89	1.12	0.989837	299	31392	0.0370115
CEACAM1.P13688.OID21528.v1	Alzheimer's dementia	11	1.01	0.91	1.12	0.887125	347	31392	0.0855474
CEACAM1.P13688.OID21528.v1	Alzheimer's dementia	12	1	0.91	1.11	0.955478	375	31392	0.117812
CEACAM1.P13688.OID21528.v1	Alzheimer's dementia	13	0.98	0.89	1.09	0.76675	391	31392	0.0470397
CEACAM1.P13688.OID21528.v1	Alzheimer's dementia	14	0.98	0.88	1.08	0.640389	395	31392	0.0264704
CEACAM1.P13688.OID21528.v1	Alzheimer's dementia	15	0.98	0.88	1.08	0.622392	396	31392	0.0231115
CEACAM1.P13688.OID21528.v1	Alzheimer's dementia	16	0.98	0.88	1.08	0.622392	396	31392	0.0231115
CEACAM1.P13688.OID21528.v1	Alzheimer's dementia	17	0.98	0.88	1.08	0.622392	396	31392	0.0231115
FOLR1.P15328.OID21529.v1	Alzheimer's dementia	1	NA	NA	NA	NA	0	31392	23036
FOLR1.P15328.OID21529.v1	Alzheimer's dementia	2	0.93	0.51	1.72	0.821948	11	31392	23037
FOLR1.P15328.OID21529.v1	Alzheimer's dementia	3	0.86	0.55	1.33	0.492938	22	31392	0.897311
FOLR1.P15328.OID21529.v1	Alzheimer's dementia	4	0.9	0.66	1.22	0.485415	44	31392	0.559653
FOLR1.P15328.OID21529.v1	Alzheimer's dementia	5	0.84	0.65	1.08	0.167713	68	31392	0.865671
FOLR1.P15328.OID21529.v1	Alzheimer's dementia	6	1.04	0.85	1.27	0.680959	108	31392	0.0326701
FOLR1.P15328.OID21529.v1	Alzheimer's dementia	7	1.01	0.85	1.2	0.880549	148	31392	0.213637
FOLR1.P15328.OID21529.v1	Alzheimer's dementia	8	0.99	0.85	1.14	0.853931	198	31392	0.812491
FOLR1.P15328.OID21529.v1	Alzheimer's dementia	9	1.04	0.91	1.18	0.602116	247	31392	0.557469
FOLR1.P15328.OID21529.v1	Alzheimer's dementia	10	1.03	0.92	1.17	0.582597	299	31392	0.787822
FOLR1.P15328.OID21529.v1	Alzheimer's dementia	11	1.01	0.9	1.13	0.840151	347	31392	0.657483
FOLR1.P15328.OID21529.v1	Alzheimer's dementia	12	1	0.9	1.12	0.948891	375	31392	0.574888
FOLR1.P15328.OID21529.v1	Alzheimer's dementia	13	1.02	0.92	1.13	0.748951	391	31392	0.95569
FOLR1.P15328.OID21529.v1	Alzheimer's dementia	14	1.02	0.92	1.13	0.755395	395	31392	0.93436
FOLR1.P15328.OID21529.v1	Alzheimer's dementia	15	1.02	0.92	1.13	0.7393	396	31392	0.907163
FOLR1.P15328.OID21529.v1	Alzheimer's dementia	16	1.02	0.92	1.13	0.7393	396	31392	0.907163
FOLR1.P15328.OID21529.v1	Alzheimer's dementia	17	1.02	0.92	1.13	0.7393	396	31392	0.907163
LYPD3.O95274.OID21530.v1	Alzheimer's dementia	1	NA	NA	NA	NA	0	31392	23053
LYPD3.O95274.OID21530.v1	Alzheimer's dementia	2	0.78	0.43	1.43	0.426261	11	31392	23054
LYPD3.O95274.OID21530.v1	Alzheimer's dementia	3	0.98	0.64	1.49	0.926792	22	31392	0.482914
LYPD3.O95274.OID21530.v1	Alzheimer's dementia	4	1.04	0.77	1.39	0.806606	44	31392	0.463539
LYPD3.O95274.OID21530.v1	Alzheimer's dementia	5	1.07	0.84	1.36	0.585204	68	31392	0.508446
LYPD3.O95274.OID21530.v1	Alzheimer's dementia	6	1.04	0.86	1.26	0.682409	108	31392	0.715337
LYPD3.O95274.OID21530.v1	Alzheimer's dementia	7	1.07	0.91	1.26	0.403985	148	31392	0.62955
LYPD3.O95274.OID21530.v1	Alzheimer's dementia	8	1.1	0.95	1.26	0.188666	198	31392	0.53917
LYPD3.O95274.OID21530.v1	Alzheimer's dementia	9	1.09	0.96	1.24	0.177309	247	31392	0.76554
LYPD3.O95274.OID21530.v1	Alzheimer's dementia	10	1.09	0.97	1.22	0.141752	299	31392	0.794646
LYPD3.O95274.OID21530.v1	Alzheimer's dementia	11	1.1	0.99	1.22	0.0906055	347	31392	0.694242
LYPD3.O95274.OID21530.v1	Alzheimer's dementia	12	1.09	0.99	1.21	0.0861921	375	31392	0.828707
LYPD3.O95274.OID21530.v1	Alzheimer's dementia	13	1.09	0.98	1.2	0.109609	391	31392	0.962973
LYPD3.O95274.OID21530.v1	Alzheimer's dementia	14	1.08	0.98	1.2	0.113831	395	31392	0.928958
LYPD3.O95274.OID21530.v1	Alzheimer's dementia	15	1.08	0.98	1.2	0.113065	396	31392	0.932957
LYPD3.O95274.OID21530.v1	Alzheimer's dementia	16	1.08	0.98	1.2	0.113065	396	31392	0.932957
LYPD3.O95274.OID21530.v1	Alzheimer's dementia	17	1.08	0.98	1.2	0.113065	396	31392	0.932957
MIA.Q16674.OID21531.v1	Alzheimer's dementia	1	NA	NA	NA	NA	0	31392	23070
MIA.Q16674.OID21531.v1	Alzheimer's dementia	2	0.98	0.53	1.79	0.939624	11	31392	23071
MIA.Q16674.OID21531.v1	Alzheimer's dementia	3	0.99	0.65	1.52	0.971166	22	31392	0.893442
MIA.Q16674.OID21531.v1	Alzheimer's dementia	4	0.93	0.69	1.26	0.639262	44	31392	0.846752
MIA.Q16674.OID21531.v1	Alzheimer's dementia	5	0.85	0.67	1.09	0.208095	68	31392	0.28549
MIA.Q16674.OID21531.v1	Alzheimer's dementia	6	0.95	0.78	1.16	0.610325	108	31392	0.70826
MIA.Q16674.OID21531.v1	Alzheimer's dementia	7	0.95	0.81	1.13	0.586781	148	31392	0.78381
MIA.Q16674.OID21531.v1	Alzheimer's dementia	8	0.95	0.82	1.1	0.494662	198	31392	0.922743
MIA.Q16674.OID21531.v1	Alzheimer's dementia	9	0.99	0.87	1.12	0.848403	247	31392	0.518536
MIA.Q16674.OID21531.v1	Alzheimer's dementia	10	0.96	0.85	1.08	0.468562	299	31392	0.984717
MIA.Q16674.OID21531.v1	Alzheimer's dementia	11	0.94	0.84	1.05	0.260518	347	31392	0.655463
MIA.Q16674.OID21531.v1	Alzheimer's dementia	12	0.96	0.86	1.07	0.44974	375	31392	0.876574
MIA.Q16674.OID21531.v1	Alzheimer's dementia	13	0.97	0.88	1.08	0.576497	391	31392	0.669135
MIA.Q16674.OID21531.v1	Alzheimer's dementia	14	0.97	0.88	1.08	0.581034	395	31392	0.688031
MIA.Q16674.OID21531.v1	Alzheimer's dementia	15	0.97	0.88	1.08	0.586689	396	31392	0.676926
MIA.Q16674.OID21531.v1	Alzheimer's dementia	16	0.97	0.88	1.08	0.586689	396	31392	0.676926
MIA.Q16674.OID21531.v1	Alzheimer's dementia	17	0.97	0.88	1.08	0.586689	396	31392	0.676926
SESTD1.Q86VW0.OID20790.v1	Alzheimer's dementia	1	NA	NA	NA	NA	0	31392	23087
SESTD1.Q86VW0.OID20790.v1	Alzheimer's dementia	2	0.99	0.55	1.8	0.983089	11	31392	23088
SESTD1.Q86VW0.OID20790.v1	Alzheimer's dementia	3	0.74	0.48	1.12	0.156253	22	31392	0.971794
SESTD1.Q86VW0.OID20790.v1	Alzheimer's dementia	4	0.93	0.69	1.25	0.627857	44	31392	0.180124
SESTD1.Q86VW0.OID20790.v1	Alzheimer's dementia	5	0.84	0.66	1.07	0.162087	68	31392	0.615251
SESTD1.Q86VW0.OID20790.v1	Alzheimer's dementia	6	0.98	0.81	1.18	0.821986	108	31392	0.146554
SESTD1.Q86VW0.OID20790.v1	Alzheimer's dementia	7	1.01	0.86	1.19	0.896732	148	31392	0.113062
SESTD1.Q86VW0.OID20790.v1	Alzheimer's dementia	8	0.98	0.85	1.13	0.802976	198	31392	0.520505
SESTD1.Q86VW0.OID20790.v1	Alzheimer's dementia	9	1.02	0.9	1.15	0.777385	247	31392	0.237552
SESTD1.Q86VW0.OID20790.v1	Alzheimer's dementia	10	1.01	0.9	1.13	0.841593	299	31392	0.547541
SESTD1.Q86VW0.OID20790.v1	Alzheimer's dementia	11	1.01	0.91	1.12	0.815414	347	31392	0.658749
SESTD1.Q86VW0.OID20790.v1	Alzheimer's dementia	12	1.01	0.91	1.12	0.829471	375	31392	0.730023
SESTD1.Q86VW0.OID20790.v1	Alzheimer's dementia	13	1	0.9	1.1	0.965857	391	31392	0.91621
SESTD1.Q86VW0.OID20790.v1	Alzheimer's dementia	14	0.99	0.9	1.1	0.915517	395	31392	0.832292
SESTD1.Q86VW0.OID20790.v1	Alzheimer's dementia	15	1	0.9	1.1	0.953486	396	31392	0.900753
SESTD1.Q86VW0.OID20790.v1	Alzheimer's dementia	16	1	0.9	1.1	0.953486	396	31392	0.900753
SESTD1.Q86VW0.OID20790.v1	Alzheimer's dementia	17	1	0.9	1.1	0.953486	396	31392	0.900753
FOSB.P53539.OID20791.v1	Alzheimer's dementia	1	NA	NA	NA	NA	0	31392	23104
FOSB.P53539.OID20791.v1	Alzheimer's dementia	2	0.91	0.5	1.65	0.753467	11	31392	23105
FOSB.P53539.OID20791.v1	Alzheimer's dementia	3	0.92	0.6	1.39	0.679196	22	31392	0.916189
FOSB.P53539.OID20791.v1	Alzheimer's dementia	4	1.34	1	1.81	0.0503497	44	31392	0.0111596
FOSB.P53539.OID20791.v1	Alzheimer's dementia	5	1.16	0.91	1.47	0.222723	68	31392	0.689091
FOSB.P53539.OID20791.v1	Alzheimer's dementia	6	1.2	0.99	1.45	0.0630395	108	31392	0.879251
FOSB.P53539.OID20791.v1	Alzheimer's dementia	7	1.16	0.98	1.36	0.0758678	148	31392	0.694785
FOSB.P53539.OID20791.v1	Alzheimer's dementia	8	1.06	0.92	1.22	0.39915	198	31392	0.0831211
FOSB.P53539.OID20791.v1	Alzheimer's dementia	9	1.08	0.95	1.22	0.236818	247	31392	0.429966
FOSB.P53539.OID20791.v1	Alzheimer's dementia	10	1.09	0.97	1.22	0.137061	299	31392	0.652601
FOSB.P53539.OID20791.v1	Alzheimer's dementia	11	1.07	0.96	1.19	0.200551	347	31392	0.340885
FOSB.P53539.OID20791.v1	Alzheimer's dementia	12	1.06	0.96	1.17	0.26326	375	31392	0.228844
FOSB.P53539.OID20791.v1	Alzheimer's dementia	13	1.05	0.95	1.16	0.306732	391	31392	0.174232
FOSB.P53539.OID20791.v1	Alzheimer's dementia	14	1.04	0.94	1.15	0.423957	395	31392	0.0807925
FOSB.P53539.OID20791.v1	Alzheimer's dementia	15	1.04	0.95	1.15	0.401192	396	31392	0.0944713
FOSB.P53539.OID20791.v1	Alzheimer's dementia	16	1.04	0.95	1.15	0.401192	396	31392	0.0944713
FOSB.P53539.OID20791.v1	Alzheimer's dementia	17	1.04	0.95	1.15	0.401192	396	31392	0.0944713
NDRG1.Q92597.OID20792.v1	Alzheimer's dementia	1	NA	NA	NA	NA	0	31392	23121
NDRG1.Q92597.OID20792.v1	Alzheimer's dementia	2	0.71	0.39	1.28	0.258109	11	31392	23122
NDRG1.Q92597.OID20792.v1	Alzheimer's dementia	3	0.9	0.59	1.37	0.621513	22	31392	0.176246
NDRG1.Q92597.OID20792.v1	Alzheimer's dementia	4	1.1	0.82	1.49	0.514974	44	31392	0.0742844
NDRG1.Q92597.OID20792.v1	Alzheimer's dementia	5	1.05	0.82	1.33	0.713422	68	31392	0.762838
NDRG1.Q92597.OID20792.v1	Alzheimer's dementia	6	1.11	0.92	1.34	0.291544	108	31392	0.351207
NDRG1.Q92597.OID20792.v1	Alzheimer's dementia	7	1.13	0.96	1.33	0.145399	148	31392	0.329848
NDRG1.Q92597.OID20792.v1	Alzheimer's dementia	8	1.04	0.9	1.2	0.598242	198	31392	0.614731
NDRG1.Q92597.OID20792.v1	Alzheimer's dementia	9	1.04	0.91	1.18	0.557215	247	31392	0.807357
NDRG1.Q92597.OID20792.v1	Alzheimer's dementia	10	1.05	0.94	1.18	0.382915	299	31392	0.992179
NDRG1.Q92597.OID20792.v1	Alzheimer's dementia	11	1.05	0.94	1.17	0.357946	347	31392	0.984279
NDRG1.Q92597.OID20792.v1	Alzheimer's dementia	12	1.01	0.91	1.12	0.905002	375	31392	0.164038
NDRG1.Q92597.OID20792.v1	Alzheimer's dementia	13	1	0.9	1.11	0.99226	391	31392	0.118802
NDRG1.Q92597.OID20792.v1	Alzheimer's dementia	14	0.99	0.9	1.1	0.915393	395	31392	0.0877814
NDRG1.Q92597.OID20792.v1	Alzheimer's dementia	15	1	0.9	1.1	0.945119	396	31392	0.101573
NDRG1.Q92597.OID20792.v1	Alzheimer's dementia	16	1	0.9	1.1	0.945119	396	31392	0.101573
NDRG1.Q92597.OID20792.v1	Alzheimer's dementia	17	1	0.9	1.1	0.945119	396	31392	0.101573
ODAM.A1E959.OID20793.v1	Alzheimer's dementia	1	NA	NA	NA	NA	0	31392	23138
ODAM.A1E959.OID20793.v1	Alzheimer's dementia	2	1.07	0.6	1.91	0.818266	11	31392	23139
ODAM.A1E959.OID20793.v1	Alzheimer's dementia	3	1.07	0.71	1.6	0.750937	22	31392	0.817065
ODAM.A1E959.OID20793.v1	Alzheimer's dementia	4	0.92	0.69	1.23	0.570246	44	31392	0.361734
ODAM.A1E959.OID20793.v1	Alzheimer's dementia	5	0.93	0.74	1.18	0.563988	68	31392	0.766023
ODAM.A1E959.OID20793.v1	Alzheimer's dementia	6	0.94	0.78	1.13	0.50754	108	31392	0.655933
ODAM.A1E959.OID20793.v1	Alzheimer's dementia	7	0.93	0.79	1.09	0.340378	148	31392	0.776499
ODAM.A1E959.OID20793.v1	Alzheimer's dementia	8	0.97	0.84	1.11	0.654535	198	31392	0.539417
ODAM.A1E959.OID20793.v1	Alzheimer's dementia	9	0.95	0.84	1.08	0.427557	247	31392	0.566619
ODAM.A1E959.OID20793.v1	Alzheimer's dementia	10	0.91	0.82	1.02	0.118034	299	31392	0.0965379
ODAM.A1E959.OID20793.v1	Alzheimer's dementia	11	0.9	0.81	1	0.0491121	347	31392	0.0581611
ODAM.A1E959.OID20793.v1	Alzheimer's dementia	12	0.88	0.8	0.98	0.015428	375	31392	0.0228984
ODAM.A1E959.OID20793.v1	Alzheimer's dementia	13	0.89	0.81	0.98	0.0210348	391	31392	0.0879185
ODAM.A1E959.OID20793.v1	Alzheimer's dementia	14	0.89	0.81	0.98	0.0211994	395	31392	0.101197
ODAM.A1E959.OID20793.v1	Alzheimer's dementia	15	0.89	0.81	0.98	0.0224946	396	31392	0.115075
ODAM.A1E959.OID20793.v1	Alzheimer's dementia	16	0.89	0.81	0.98	0.0224946	396	31392	0.115075
ODAM.A1E959.OID20793.v1	Alzheimer's dementia	17	0.89	0.81	0.98	0.0224946	396	31392	0.115075
PTEN.P60484.OID20794.v1	Alzheimer's dementia	1	NA	NA	NA	NA	0	31392	23155
PTEN.P60484.OID20794.v1	Alzheimer's dementia	2	1.19	0.65	2.16	0.572287	11	31392	23156
PTEN.P60484.OID20794.v1	Alzheimer's dementia	3	0.81	0.53	1.23	0.320592	22	31392	0.574696
PTEN.P60484.OID20794.v1	Alzheimer's dementia	4	1.01	0.75	1.36	0.963108	44	31392	0.198444
PTEN.P60484.OID20794.v1	Alzheimer's dementia	5	0.93	0.73	1.18	0.530314	68	31392	0.704361
PTEN.P60484.OID20794.v1	Alzheimer's dementia	6	0.99	0.82	1.2	0.945884	108	31392	0.62737
PTEN.P60484.OID20794.v1	Alzheimer's dementia	7	1.01	0.86	1.19	0.866272	148	31392	0.458692
PTEN.P60484.OID20794.v1	Alzheimer's dementia	8	1.02	0.89	1.17	0.787141	198	31392	0.454801
PTEN.P60484.OID20794.v1	Alzheimer's dementia	9	1.07	0.94	1.21	0.303757	247	31392	0.121277
PTEN.P60484.OID20794.v1	Alzheimer's dementia	10	1.07	0.96	1.2	0.226877	299	31392	0.244175
PTEN.P60484.OID20794.v1	Alzheimer's dementia	11	1.11	1	1.23	0.0589127	347	31392	0.072455
PTEN.P60484.OID20794.v1	Alzheimer's dementia	12	1.09	0.98	1.2	0.116041	375	31392	0.35933
PTEN.P60484.OID20794.v1	Alzheimer's dementia	13	1.08	0.97	1.19	0.147233	391	31392	0.544557
PTEN.P60484.OID20794.v1	Alzheimer's dementia	14	1.08	0.97	1.19	0.148672	395	31392	0.555623
PTEN.P60484.OID20794.v1	Alzheimer's dementia	15	1.08	0.98	1.19	0.139823	396	31392	0.523057
PTEN.P60484.OID20794.v1	Alzheimer's dementia	16	1.08	0.98	1.19	0.139823	396	31392	0.523057
PTEN.P60484.OID20794.v1	Alzheimer's dementia	17	1.08	0.98	1.19	0.139823	396	31392	0.523057
IFNL1.Q8IU54.OID20795.v1	Alzheimer's dementia	1	NA	NA	NA	NA	0	31392	23172
IFNL1.Q8IU54.OID20795.v1	Alzheimer's dementia	2	0.94	0.53	1.69	0.838043	11	31392	23173
IFNL1.Q8IU54.OID20795.v1	Alzheimer's dementia	3	0.92	0.61	1.39	0.694141	22	31392	0.86591
IFNL1.Q8IU54.OID20795.v1	Alzheimer's dementia	4	0.97	0.72	1.3	0.820861	44	31392	0.968993
IFNL1.Q8IU54.OID20795.v1	Alzheimer's dementia	5	1.1	0.87	1.4	0.434486	68	31392	0.122441
IFNL1.Q8IU54.OID20795.v1	Alzheimer's dementia	6	1.11	0.92	1.35	0.268562	108	31392	0.550805
IFNL1.Q8IU54.OID20795.v1	Alzheimer's dementia	7	1.08	0.92	1.28	0.327039	148	31392	0.929412
IFNL1.Q8IU54.OID20795.v1	Alzheimer's dementia	8	1.01	0.88	1.17	0.843679	198	31392	0.233666
IFNL1.Q8IU54.OID20795.v1	Alzheimer's dementia	9	1.02	0.9	1.15	0.777492	247	31392	0.584091
IFNL1.Q8IU54.OID20795.v1	Alzheimer's dementia	10	1.02	0.91	1.14	0.783741	299	31392	0.604312
IFNL1.Q8IU54.OID20795.v1	Alzheimer's dementia	11	1.02	0.92	1.14	0.693417	347	31392	0.852045
IFNL1.Q8IU54.OID20795.v1	Alzheimer's dementia	12	0.99	0.9	1.1	0.879141	375	31392	0.256373
IFNL1.Q8IU54.OID20795.v1	Alzheimer's dementia	13	0.99	0.89	1.09	0.775008	391	31392	0.182996
IFNL1.Q8IU54.OID20795.v1	Alzheimer's dementia	14	0.99	0.89	1.09	0.795331	395	31392	0.194858
IFNL1.Q8IU54.OID20795.v1	Alzheimer's dementia	15	0.99	0.9	1.09	0.860144	396	31392	0.255744
IFNL1.Q8IU54.OID20795.v1	Alzheimer's dementia	16	0.99	0.9	1.09	0.860144	396	31392	0.255744
IFNL1.Q8IU54.OID20795.v1	Alzheimer's dementia	17	0.99	0.9	1.09	0.860144	396	31392	0.255744
SMARCA2.P51531.OID20796.v1	Alzheimer's dementia	1	NA	NA	NA	NA	0	31392	23189
SMARCA2.P51531.OID20796.v1	Alzheimer's dementia	2	0.83	0.46	1.49	0.525216	11	31392	23190
SMARCA2.P51531.OID20796.v1	Alzheimer's dementia	3	0.9	0.59	1.36	0.613156	22	31392	0.187071
SMARCA2.P51531.OID20796.v1	Alzheimer's dementia	4	0.94	0.7	1.27	0.698392	44	31392	0.432451
SMARCA2.P51531.OID20796.v1	Alzheimer's dementia	5	0.96	0.75	1.21	0.715341	68	31392	0.932632
SMARCA2.P51531.OID20796.v1	Alzheimer's dementia	6	1.05	0.87	1.26	0.641714	108	31392	0.348103
SMARCA2.P51531.OID20796.v1	Alzheimer's dementia	7	1.01	0.86	1.19	0.911158	148	31392	0.966246
SMARCA2.P51531.OID20796.v1	Alzheimer's dementia	8	0.96	0.83	1.1	0.554568	198	31392	0.370094
SMARCA2.P51531.OID20796.v1	Alzheimer's dementia	9	1.01	0.89	1.14	0.901589	247	31392	0.70509
SMARCA2.P51531.OID20796.v1	Alzheimer's dementia	10	1	0.89	1.12	0.980092	299	31392	0.944902
SMARCA2.P51531.OID20796.v1	Alzheimer's dementia	11	0.99	0.89	1.1	0.8686	347	31392	0.750087
SMARCA2.P51531.OID20796.v1	Alzheimer's dementia	12	0.99	0.89	1.1	0.848369	375	31392	0.763902
SMARCA2.P51531.OID20796.v1	Alzheimer's dementia	13	0.98	0.88	1.08	0.625169	391	31392	0.434708
SMARCA2.P51531.OID20796.v1	Alzheimer's dementia	14	0.97	0.88	1.07	0.522073	395	31392	0.295382
SMARCA2.P51531.OID20796.v1	Alzheimer's dementia	15	0.97	0.88	1.07	0.522204	396	31392	0.297171
SMARCA2.P51531.OID20796.v1	Alzheimer's dementia	16	0.97	0.88	1.07	0.522204	396	31392	0.297171
SMARCA2.P51531.OID20796.v1	Alzheimer's dementia	17	0.97	0.88	1.07	0.522204	396	31392	0.297171
COPE.O14579.OID20797.v1	Alzheimer's dementia	1	NA	NA	NA	NA	0	31392	23206
COPE.O14579.OID20797.v1	Alzheimer's dementia	2	0.86	0.48	1.54	0.615085	11	31392	23207
COPE.O14579.OID20797.v1	Alzheimer's dementia	3	0.86	0.57	1.3	0.463838	22	31392	0.805418
COPE.O14579.OID20797.v1	Alzheimer's dementia	4	0.91	0.68	1.22	0.543641	44	31392	0.493309
COPE.O14579.OID20797.v1	Alzheimer's dementia	5	0.97	0.77	1.23	0.815834	68	31392	0.399387
COPE.O14579.OID20797.v1	Alzheimer's dementia	6	1.02	0.85	1.23	0.817958	108	31392	0.397097
COPE.O14579.OID20797.v1	Alzheimer's dementia	7	0.95	0.81	1.12	0.537207	148	31392	0.4545
COPE.O14579.OID20797.v1	Alzheimer's dementia	8	0.95	0.82	1.09	0.424478	198	31392	0.501826
COPE.O14579.OID20797.v1	Alzheimer's dementia	9	1	0.88	1.13	0.979301	247	31392	0.527282
COPE.O14579.OID20797.v1	Alzheimer's dementia	10	1.02	0.91	1.14	0.75462	299	31392	0.406078
COPE.O14579.OID20797.v1	Alzheimer's dementia	11	1.03	0.93	1.15	0.555389	347	31392	0.331136
COPE.O14579.OID20797.v1	Alzheimer's dementia	12	1.03	0.93	1.14	0.5615	375	31392	0.392752
COPE.O14579.OID20797.v1	Alzheimer's dementia	13	1.02	0.93	1.13	0.638538	391	31392	0.562365
COPE.O14579.OID20797.v1	Alzheimer's dementia	14	1.02	0.93	1.13	0.648788	395	31392	0.592356
COPE.O14579.OID20797.v1	Alzheimer's dementia	15	1.02	0.93	1.13	0.636572	396	31392	0.577238
COPE.O14579.OID20797.v1	Alzheimer's dementia	16	1.02	0.93	1.13	0.636572	396	31392	0.577238
COPE.O14579.OID20797.v1	Alzheimer's dementia	17	1.02	0.93	1.13	0.636572	396	31392	0.577238
ATF2.P15336.OID20798.v1	Alzheimer's dementia	1	NA	NA	NA	NA	0	31392	23223
ATF2.P15336.OID20798.v1	Alzheimer's dementia	2	1.19	0.65	2.16	0.575384	11	31392	23224
ATF2.P15336.OID20798.v1	Alzheimer's dementia	3	0.99	0.65	1.51	0.956697	22	31392	0.32412
ATF2.P15336.OID20798.v1	Alzheimer's dementia	4	0.88	0.65	1.18	0.387368	44	31392	0.220799
ATF2.P15336.OID20798.v1	Alzheimer's dementia	5	0.88	0.7	1.12	0.312378	68	31392	0.389627
ATF2.P15336.OID20798.v1	Alzheimer's dementia	6	1	0.83	1.21	0.994066	108	31392	0.404074
ATF2.P15336.OID20798.v1	Alzheimer's dementia	7	0.99	0.84	1.17	0.91617	148	31392	0.787196
ATF2.P15336.OID20798.v1	Alzheimer's dementia	8	0.93	0.81	1.07	0.310046	198	31392	0.294297
ATF2.P15336.OID20798.v1	Alzheimer's dementia	9	0.92	0.81	1.05	0.215629	247	31392	0.389436
ATF2.P15336.OID20798.v1	Alzheimer's dementia	10	0.93	0.83	1.04	0.224861	299	31392	0.564011
ATF2.P15336.OID20798.v1	Alzheimer's dementia	11	0.92	0.83	1.02	0.127526	347	31392	0.440316
ATF2.P15336.OID20798.v1	Alzheimer's dementia	12	0.94	0.85	1.04	0.223726	375	31392	0.939891
ATF2.P15336.OID20798.v1	Alzheimer's dementia	13	0.91	0.83	1.01	0.0781752	391	31392	0.326968
ATF2.P15336.OID20798.v1	Alzheimer's dementia	14	0.92	0.83	1.01	0.086579	395	31392	0.393344
ATF2.P15336.OID20798.v1	Alzheimer's dementia	15	0.92	0.83	1.02	0.101078	396	31392	0.475489
ATF2.P15336.OID20798.v1	Alzheimer's dementia	16	0.92	0.83	1.02	0.101078	396	31392	0.475489
ATF2.P15336.OID20798.v1	Alzheimer's dementia	17	0.92	0.83	1.02	0.101078	396	31392	0.475489
SLC16A1.P53985.OID20799.v1	Alzheimer's dementia	1	NA	NA	NA	NA	0	31392	23240
SLC16A1.P53985.OID20799.v1	Alzheimer's dementia	2	1	0.54	1.86	0.996215	11	31392	23241
SLC16A1.P53985.OID20799.v1	Alzheimer's dementia	3	1.1	0.72	1.69	0.66499	22	31392	0.66853
SLC16A1.P53985.OID20799.v1	Alzheimer's dementia	4	1.11	0.82	1.51	0.48237	44	31392	0.797495
SLC16A1.P53985.OID20799.v1	Alzheimer's dementia	5	1.01	0.79	1.29	0.9433	68	31392	0.229406
SLC16A1.P53985.OID20799.v1	Alzheimer's dementia	6	1.1	0.91	1.33	0.339665	108	31392	0.727348
SLC16A1.P53985.OID20799.v1	Alzheimer's dementia	7	1.07	0.91	1.26	0.426199	148	31392	0.873313
SLC16A1.P53985.OID20799.v1	Alzheimer's dementia	8	1	0.87	1.15	0.993364	198	31392	0.28994
SLC16A1.P53985.OID20799.v1	Alzheimer's dementia	9	0.97	0.86	1.11	0.681655	247	31392	0.317104
SLC16A1.P53985.OID20799.v1	Alzheimer's dementia	10	0.97	0.86	1.09	0.574982	299	31392	0.29646
SLC16A1.P53985.OID20799.v1	Alzheimer's dementia	11	0.98	0.88	1.1	0.747757	347	31392	0.726811
SLC16A1.P53985.OID20799.v1	Alzheimer's dementia	12	0.97	0.87	1.08	0.551878	375	31392	0.416007
SLC16A1.P53985.OID20799.v1	Alzheimer's dementia	13	0.96	0.87	1.06	0.437017	391	31392	0.229298
SLC16A1.P53985.OID20799.v1	Alzheimer's dementia	14	0.96	0.87	1.07	0.463121	395	31392	0.261205
SLC16A1.P53985.OID20799.v1	Alzheimer's dementia	15	0.97	0.87	1.07	0.501637	396	31392	0.316223
SLC16A1.P53985.OID20799.v1	Alzheimer's dementia	16	0.97	0.87	1.07	0.501637	396	31392	0.316223
SLC16A1.P53985.OID20799.v1	Alzheimer's dementia	17	0.97	0.87	1.07	0.501637	396	31392	0.316223
KRT14.P02533.OID20800.v1	Alzheimer's dementia	1	NA	NA	NA	NA	0	31392	23257
KRT14.P02533.OID20800.v1	Alzheimer's dementia	2	1.3	0.71	2.38	0.401239	11	31392	23258
KRT14.P02533.OID20800.v1	Alzheimer's dementia	3	1.14	0.75	1.74	0.542546	22	31392	0.712847
KRT14.P02533.OID20800.v1	Alzheimer's dementia	4	1.04	0.77	1.4	0.789215	44	31392	0.559252
KRT14.P02533.OID20800.v1	Alzheimer's dementia	5	1.08	0.85	1.37	0.513908	68	31392	0.907599
KRT14.P02533.OID20800.v1	Alzheimer's dementia	6	1.16	0.96	1.4	0.132924	108	31392	0.580142
KRT14.P02533.OID20800.v1	Alzheimer's dementia	7	1.01	0.86	1.19	0.908585	148	31392	0.0552049
KRT14.P02533.OID20800.v1	Alzheimer's dementia	8	1.01	0.88	1.16	0.888645	198	31392	0.265968
KRT14.P02533.OID20800.v1	Alzheimer's dementia	9	1.01	0.89	1.14	0.88193	247	31392	0.359874
KRT14.P02533.OID20800.v1	Alzheimer's dementia	10	1.05	0.94	1.18	0.37994	299	31392	0.698635
KRT14.P02533.OID20800.v1	Alzheimer's dementia	11	1.05	0.95	1.17	0.335751	347	31392	0.655542
KRT14.P02533.OID20800.v1	Alzheimer's dementia	12	1.03	0.93	1.14	0.535312	375	31392	0.767973
KRT14.P02533.OID20800.v1	Alzheimer's dementia	13	1.03	0.93	1.13	0.613134	391	31392	0.572393
KRT14.P02533.OID20800.v1	Alzheimer's dementia	14	1.03	0.93	1.13	0.60662	395	31392	0.577824
KRT14.P02533.OID20800.v1	Alzheimer's dementia	15	1.03	0.93	1.14	0.584263	396	31392	0.624771
KRT14.P02533.OID20800.v1	Alzheimer's dementia	16	1.03	0.93	1.14	0.584263	396	31392	0.624771
KRT14.P02533.OID20800.v1	Alzheimer's dementia	17	1.03	0.93	1.14	0.584263	396	31392	0.624771
CALB2.P22676.OID20801.v1	Alzheimer's dementia	1	NA	NA	NA	NA	0	31392	23274
CALB2.P22676.OID20801.v1	Alzheimer's dementia	2	1.23	0.63	2.37	0.544309	11	31392	23275
CALB2.P22676.OID20801.v1	Alzheimer's dementia	3	0.95	0.6	1.51	0.834733	22	31392	0.96416
CALB2.P22676.OID20801.v1	Alzheimer's dementia	4	0.83	0.6	1.14	0.251708	44	31392	0.418797
CALB2.P22676.OID20801.v1	Alzheimer's dementia	5	0.85	0.65	1.1	0.213744	68	31392	0.655166
CALB2.P22676.OID20801.v1	Alzheimer's dementia	6	0.94	0.76	1.16	0.566217	108	31392	0.468085
CALB2.P22676.OID20801.v1	Alzheimer's dementia	7	0.95	0.79	1.13	0.538772	148	31392	0.441907
CALB2.P22676.OID20801.v1	Alzheimer's dementia	8	0.93	0.8	1.09	0.373055	198	31392	0.973414
CALB2.P22676.OID20801.v1	Alzheimer's dementia	9	0.98	0.85	1.12	0.743056	247	31392	0.178628
CALB2.P22676.OID20801.v1	Alzheimer's dementia	10	1.03	0.9	1.16	0.68614	299	31392	0.156214
CALB2.P22676.OID20801.v1	Alzheimer's dementia	11	1.01	0.89	1.13	0.931606	347	31392	0.610507
CALB2.P22676.OID20801.v1	Alzheimer's dementia	12	0.98	0.88	1.1	0.717398	375	31392	0.960435
CALB2.P22676.OID20801.v1	Alzheimer's dementia	13	0.98	0.88	1.09	0.703831	391	31392	0.975786
CALB2.P22676.OID20801.v1	Alzheimer's dementia	14	0.97	0.87	1.09	0.62415	395	31392	0.915544
CALB2.P22676.OID20801.v1	Alzheimer's dementia	15	0.97	0.87	1.08	0.613187	396	31392	0.840076
CALB2.P22676.OID20801.v1	Alzheimer's dementia	16	0.97	0.87	1.08	0.613187	396	31392	0.840076
CALB2.P22676.OID20801.v1	Alzheimer's dementia	17	0.97	0.87	1.08	0.613187	396	31392	0.840076
ARID4B.Q4LE39.OID20803.v1	Alzheimer's dementia	1	NA	NA	NA	NA	0	31392	23291
ARID4B.Q4LE39.OID20803.v1	Alzheimer's dementia	2	1.03	0.57	1.86	0.908937	11	31392	23292
ARID4B.Q4LE39.OID20803.v1	Alzheimer's dementia	3	0.82	0.54	1.25	0.35849	22	31392	0.547377
ARID4B.Q4LE39.OID20803.v1	Alzheimer's dementia	4	0.95	0.71	1.28	0.75208	44	31392	0.732657
ARID4B.Q4LE39.OID20803.v1	Alzheimer's dementia	5	0.87	0.69	1.1	0.249907	68	31392	0.425466
ARID4B.Q4LE39.OID20803.v1	Alzheimer's dementia	6	0.95	0.79	1.15	0.626836	108	31392	0.609676
ARID4B.Q4LE39.OID20803.v1	Alzheimer's dementia	7	0.89	0.76	1.04	0.154011	148	31392	0.457055
ARID4B.Q4LE39.OID20803.v1	Alzheimer's dementia	8	0.89	0.78	1.03	0.108444	198	31392	0.625024
ARID4B.Q4LE39.OID20803.v1	Alzheimer's dementia	9	0.93	0.82	1.06	0.286935	247	31392	0.434878
ARID4B.Q4LE39.OID20803.v1	Alzheimer's dementia	10	0.94	0.84	1.06	0.314338	299	31392	0.46066
ARID4B.Q4LE39.OID20803.v1	Alzheimer's dementia	11	0.92	0.83	1.03	0.14327	347	31392	0.919542
ARID4B.Q4LE39.OID20803.v1	Alzheimer's dementia	12	0.93	0.84	1.03	0.170677	375	31392	0.850165
ARID4B.Q4LE39.OID20803.v1	Alzheimer's dementia	13	0.94	0.85	1.04	0.204072	391	31392	0.69369
ARID4B.Q4LE39.OID20803.v1	Alzheimer's dementia	14	0.94	0.85	1.03	0.199573	395	31392	0.70843
ARID4B.Q4LE39.OID20803.v1	Alzheimer's dementia	15	0.94	0.85	1.04	0.216184	396	31392	0.647271
ARID4B.Q4LE39.OID20803.v1	Alzheimer's dementia	16	0.94	0.85	1.04	0.216184	396	31392	0.647271
ARID4B.Q4LE39.OID20803.v1	Alzheimer's dementia	17	0.94	0.85	1.04	0.216184	396	31392	0.647271
C19orf12.Q9NSK7.OID20804.v1	Alzheimer's dementia	1	NA	NA	NA	NA	0	31392	23308
C19orf12.Q9NSK7.OID20804.v1	Alzheimer's dementia	2	0.92	0.49	1.7	0.779531	11	31392	23309
C19orf12.Q9NSK7.OID20804.v1	Alzheimer's dementia	3	1.05	0.68	1.63	0.822104	22	31392	0.981346
C19orf12.Q9NSK7.OID20804.v1	Alzheimer's dementia	4	1	0.73	1.36	0.978299	44	31392	0.768866
C19orf12.Q9NSK7.OID20804.v1	Alzheimer's dementia	5	1.08	0.84	1.39	0.532566	68	31392	0.700186
C19orf12.Q9NSK7.OID20804.v1	Alzheimer's dementia	6	1.12	0.92	1.37	0.255585	108	31392	0.593013
C19orf12.Q9NSK7.OID20804.v1	Alzheimer's dementia	7	1.05	0.88	1.24	0.58647	148	31392	0.472997
C19orf12.Q9NSK7.OID20804.v1	Alzheimer's dementia	8	1.05	0.9	1.21	0.548054	198	31392	0.702228
C19orf12.Q9NSK7.OID20804.v1	Alzheimer's dementia	9	1.09	0.96	1.24	0.197824	247	31392	0.31546
C19orf12.Q9NSK7.OID20804.v1	Alzheimer's dementia	10	1.09	0.97	1.23	0.137711	299	31392	0.437068
C19orf12.Q9NSK7.OID20804.v1	Alzheimer's dementia	11	1.06	0.95	1.19	0.274261	347	31392	0.950681
C19orf12.Q9NSK7.OID20804.v1	Alzheimer's dementia	12	1.04	0.94	1.16	0.43999	375	31392	0.578262
C19orf12.Q9NSK7.OID20804.v1	Alzheimer's dementia	13	1.03	0.93	1.14	0.580171	391	31392	0.250964
C19orf12.Q9NSK7.OID20804.v1	Alzheimer's dementia	14	1.03	0.92	1.14	0.632054	395	31392	0.197852
C19orf12.Q9NSK7.OID20804.v1	Alzheimer's dementia	15	1.03	0.93	1.14	0.602482	396	31392	0.219048
C19orf12.Q9NSK7.OID20804.v1	Alzheimer's dementia	16	1.03	0.93	1.14	0.602482	396	31392	0.219048
C19orf12.Q9NSK7.OID20804.v1	Alzheimer's dementia	17	1.03	0.93	1.14	0.602482	396	31392	0.219048
SCARB1.Q8WTV0.OID20805.v1	Alzheimer's dementia	1	NA	NA	NA	NA	0	31392	23325
SCARB1.Q8WTV0.OID20805.v1	Alzheimer's dementia	2	1.48	0.8	2.72	0.20888	11	31392	23326
SCARB1.Q8WTV0.OID20805.v1	Alzheimer's dementia	3	1.34	0.88	2.05	0.176306	22	31392	0.840859
SCARB1.Q8WTV0.OID20805.v1	Alzheimer's dementia	4	1.13	0.84	1.52	0.436381	44	31392	0.528014
SCARB1.Q8WTV0.OID20805.v1	Alzheimer's dementia	5	1.11	0.88	1.41	0.382565	68	31392	0.565522
SCARB1.Q8WTV0.OID20805.v1	Alzheimer's dementia	6	1.17	0.96	1.41	0.11481	108	31392	0.789393
SCARB1.Q8WTV0.OID20805.v1	Alzheimer's dementia	7	1.04	0.88	1.22	0.62924	148	31392	0.0832728
SCARB1.Q8WTV0.OID20805.v1	Alzheimer's dementia	8	1.02	0.89	1.18	0.738517	198	31392	0.152021
SCARB1.Q8WTV0.OID20805.v1	Alzheimer's dementia	9	0.99	0.88	1.13	0.907261	247	31392	0.0800333
SCARB1.Q8WTV0.OID20805.v1	Alzheimer's dementia	10	1.02	0.91	1.14	0.794727	299	31392	0.437376
SCARB1.Q8WTV0.OID20805.v1	Alzheimer's dementia	11	1.01	0.91	1.13	0.832587	347	31392	0.492952
SCARB1.Q8WTV0.OID20805.v1	Alzheimer's dementia	12	1.03	0.93	1.14	0.60399	375	31392	0.915067
SCARB1.Q8WTV0.OID20805.v1	Alzheimer's dementia	13	1.02	0.92	1.13	0.677207	391	31392	0.771159
SCARB1.Q8WTV0.OID20805.v1	Alzheimer's dementia	14	1.01	0.92	1.12	0.824255	395	31392	0.517093
SCARB1.Q8WTV0.OID20805.v1	Alzheimer's dementia	15	1.01	0.91	1.12	0.839044	396	31392	0.492926
SCARB1.Q8WTV0.OID20805.v1	Alzheimer's dementia	16	1.01	0.91	1.12	0.839044	396	31392	0.492926
SCARB1.Q8WTV0.OID20805.v1	Alzheimer's dementia	17	1.01	0.91	1.12	0.839044	396	31392	0.492926
AMFR.Q9UKV5.OID20806.v1	Alzheimer's dementia	1	NA	NA	NA	NA	0	31392	23342
AMFR.Q9UKV5.OID20806.v1	Alzheimer's dementia	2	0.72	0.39	1.32	0.289935	11	31392	23343
AMFR.Q9UKV5.OID20806.v1	Alzheimer's dementia	3	0.76	0.5	1.16	0.198593	22	31392	0.272565
AMFR.Q9UKV5.OID20806.v1	Alzheimer's dementia	4	0.94	0.7	1.27	0.677942	44	31392	0.297829
AMFR.Q9UKV5.OID20806.v1	Alzheimer's dementia	5	0.94	0.74	1.2	0.612943	68	31392	0.812847
AMFR.Q9UKV5.OID20806.v1	Alzheimer's dementia	6	1.02	0.84	1.23	0.862581	108	31392	0.155991
AMFR.Q9UKV5.OID20806.v1	Alzheimer's dementia	7	1.02	0.86	1.2	0.820505	148	31392	0.340829
AMFR.Q9UKV5.OID20806.v1	Alzheimer's dementia	8	1	0.87	1.15	0.98137	198	31392	0.62545
AMFR.Q9UKV5.OID20806.v1	Alzheimer's dementia	9	1.04	0.92	1.18	0.538625	247	31392	0.192225
AMFR.Q9UKV5.OID20806.v1	Alzheimer's dementia	10	1.04	0.93	1.17	0.499274	299	31392	0.412744
AMFR.Q9UKV5.OID20806.v1	Alzheimer's dementia	11	1.02	0.91	1.13	0.774894	347	31392	0.969937
AMFR.Q9UKV5.OID20806.v1	Alzheimer's dementia	12	1	0.9	1.1	0.949796	375	31392	0.539049
AMFR.Q9UKV5.OID20806.v1	Alzheimer's dementia	13	0.98	0.89	1.09	0.727542	391	31392	0.26663
AMFR.Q9UKV5.OID20806.v1	Alzheimer's dementia	14	0.98	0.89	1.08	0.709135	395	31392	0.259447
AMFR.Q9UKV5.OID20806.v1	Alzheimer's dementia	15	0.98	0.89	1.09	0.75354	396	31392	0.304965
AMFR.Q9UKV5.OID20806.v1	Alzheimer's dementia	16	0.98	0.89	1.09	0.75354	396	31392	0.304965
AMFR.Q9UKV5.OID20806.v1	Alzheimer's dementia	17	0.98	0.89	1.09	0.75354	396	31392	0.304965
MMP13.P45452.OID20807.v1	Alzheimer's dementia	1	NA	NA	NA	NA	0	31392	23359
MMP13.P45452.OID20807.v1	Alzheimer's dementia	2	0.85	0.47	1.55	0.596317	11	31392	23360
MMP13.P45452.OID20807.v1	Alzheimer's dementia	3	0.89	0.59	1.36	0.59243	22	31392	0.77903
MMP13.P45452.OID20807.v1	Alzheimer's dementia	4	1.06	0.79	1.42	0.717981	44	31392	0.379714
MMP13.P45452.OID20807.v1	Alzheimer's dementia	5	1.11	0.87	1.4	0.408752	68	31392	0.520639
MMP13.P45452.OID20807.v1	Alzheimer's dementia	6	1.17	0.97	1.41	0.103554	108	31392	0.352786
MMP13.P45452.OID20807.v1	Alzheimer's dementia	7	1.14	0.97	1.33	0.123949	148	31392	0.786854
MMP13.P45452.OID20807.v1	Alzheimer's dementia	8	1.16	1.01	1.33	0.0382911	198	31392	0.725256
MMP13.P45452.OID20807.v1	Alzheimer's dementia	9	1.13	1	1.28	0.0521448	247	31392	0.552886
MMP13.P45452.OID20807.v1	Alzheimer's dementia	10	1.16	1.04	1.3	0.00995534	299	31392	0.983648
MMP13.P45452.OID20807.v1	Alzheimer's dementia	11	1.11	1	1.24	0.0490208	347	31392	0.1537
MMP13.P45452.OID20807.v1	Alzheimer's dementia	12	1.09	0.98	1.21	0.0969203	375	31392	0.0639015
MMP13.P45452.OID20807.v1	Alzheimer's dementia	13	1.07	0.97	1.18	0.186566	391	31392	0.0248447
MMP13.P45452.OID20807.v1	Alzheimer's dementia	14	1.07	0.97	1.18	0.188729	395	31392	0.0289378
MMP13.P45452.OID20807.v1	Alzheimer's dementia	15	1.07	0.97	1.18	0.166543	396	31392	0.0402944
MMP13.P45452.OID20807.v1	Alzheimer's dementia	16	1.07	0.97	1.18	0.166543	396	31392	0.0402944
MMP13.P45452.OID20807.v1	Alzheimer's dementia	17	1.07	0.97	1.18	0.166543	396	31392	0.0402944
CDHR1.Q96JP9.OID20808.v1	Alzheimer's dementia	1	NA	NA	NA	NA	0	31392	23376
CDHR1.Q96JP9.OID20808.v1	Alzheimer's dementia	2	0.86	0.47	1.56	0.61312	11	31392	23377
CDHR1.Q96JP9.OID20808.v1	Alzheimer's dementia	3	0.8	0.52	1.22	0.298499	22	31392	0.781668
CDHR1.Q96JP9.OID20808.v1	Alzheimer's dementia	4	0.84	0.63	1.14	0.267967	44	31392	0.3557
CDHR1.Q96JP9.OID20808.v1	Alzheimer's dementia	5	0.86	0.68	1.1	0.238531	68	31392	0.59403
CDHR1.Q96JP9.OID20808.v1	Alzheimer's dementia	6	0.92	0.76	1.11	0.372474	108	31392	0.356377
CDHR1.Q96JP9.OID20808.v1	Alzheimer's dementia	7	0.95	0.81	1.12	0.57865	148	31392	0.290627
CDHR1.Q96JP9.OID20808.v1	Alzheimer's dementia	8	0.93	0.81	1.08	0.34761	198	31392	0.631959
CDHR1.Q96JP9.OID20808.v1	Alzheimer's dementia	9	0.95	0.83	1.07	0.398705	247	31392	0.341816
CDHR1.Q96JP9.OID20808.v1	Alzheimer's dementia	10	0.94	0.83	1.05	0.268854	299	31392	0.808877
CDHR1.Q96JP9.OID20808.v1	Alzheimer's dementia	11	0.94	0.85	1.05	0.285177	347	31392	0.62663
CDHR1.Q96JP9.OID20808.v1	Alzheimer's dementia	12	0.91	0.82	1.01	0.0782569	375	31392	0.493792
CDHR1.Q96JP9.OID20808.v1	Alzheimer's dementia	13	0.92	0.83	1.02	0.109311	391	31392	0.677726
CDHR1.Q96JP9.OID20808.v1	Alzheimer's dementia	14	0.92	0.83	1.02	0.106316	395	31392	0.688904
CDHR1.Q96JP9.OID20808.v1	Alzheimer's dementia	15	0.92	0.84	1.02	0.120291	396	31392	0.764128
CDHR1.Q96JP9.OID20808.v1	Alzheimer's dementia	16	0.92	0.84	1.02	0.120291	396	31392	0.764128
CDHR1.Q96JP9.OID20808.v1	Alzheimer's dementia	17	0.92	0.84	1.02	0.120291	396	31392	0.764128
IL34.Q6ZMJ4.OID20809.v1	Alzheimer's dementia	1	NA	NA	NA	NA	0	31392	23393
IL34.Q6ZMJ4.OID20809.v1	Alzheimer's dementia	2	0.7	0.39	1.27	0.239624	11	31392	23394
IL34.Q6ZMJ4.OID20809.v1	Alzheimer's dementia	3	0.99	0.65	1.5	0.95458	22	31392	0.481675
IL34.Q6ZMJ4.OID20809.v1	Alzheimer's dementia	4	0.97	0.72	1.3	0.819799	44	31392	0.505859
IL34.Q6ZMJ4.OID20809.v1	Alzheimer's dementia	5	0.95	0.75	1.2	0.670437	68	31392	0.997702
IL34.Q6ZMJ4.OID20809.v1	Alzheimer's dementia	6	0.91	0.76	1.1	0.347386	108	31392	0.988347
IL34.Q6ZMJ4.OID20809.v1	Alzheimer's dementia	7	0.92	0.79	1.08	0.327248	148	31392	0.937681
IL34.Q6ZMJ4.OID20809.v1	Alzheimer's dementia	8	0.95	0.82	1.09	0.454014	198	31392	0.524234
IL34.Q6ZMJ4.OID20809.v1	Alzheimer's dementia	9	1.01	0.89	1.14	0.914928	247	31392	0.10093
IL34.Q6ZMJ4.OID20809.v1	Alzheimer's dementia	10	1.04	0.93	1.17	0.503725	299	31392	0.0559024
IL34.Q6ZMJ4.OID20809.v1	Alzheimer's dementia	11	1.02	0.92	1.13	0.734452	347	31392	0.345843
IL34.Q6ZMJ4.OID20809.v1	Alzheimer's dementia	12	1.02	0.92	1.12	0.771715	375	31392	0.455547
IL34.Q6ZMJ4.OID20809.v1	Alzheimer's dementia	13	1.02	0.92	1.13	0.709628	391	31392	0.401827
IL34.Q6ZMJ4.OID20809.v1	Alzheimer's dementia	14	1.02	0.92	1.12	0.740911	395	31392	0.457102
IL34.Q6ZMJ4.OID20809.v1	Alzheimer's dementia	15	1.02	0.92	1.12	0.721474	396	31392	0.436779
IL34.Q6ZMJ4.OID20809.v1	Alzheimer's dementia	16	1.02	0.92	1.12	0.721474	396	31392	0.436779
IL34.Q6ZMJ4.OID20809.v1	Alzheimer's dementia	17	1.02	0.92	1.12	0.721474	396	31392	0.436779
ANXA5.P08758.OID20810.v1	Alzheimer's dementia	1	NA	NA	NA	NA	0	31392	23410
ANXA5.P08758.OID20810.v1	Alzheimer's dementia	2	0.87	0.48	1.58	0.655221	11	31392	23411
ANXA5.P08758.OID20810.v1	Alzheimer's dementia	3	0.86	0.57	1.3	0.474612	22	31392	0.691984
ANXA5.P08758.OID20810.v1	Alzheimer's dementia	4	0.91	0.68	1.22	0.528284	44	31392	0.993118
ANXA5.P08758.OID20810.v1	Alzheimer's dementia	5	0.97	0.76	1.23	0.802049	68	31392	0.672202
ANXA5.P08758.OID20810.v1	Alzheimer's dementia	6	1.04	0.86	1.25	0.71087	108	31392	0.443583
ANXA5.P08758.OID20810.v1	Alzheimer's dementia	7	0.91	0.77	1.07	0.260311	148	31392	0.221061
ANXA5.P08758.OID20810.v1	Alzheimer's dementia	8	0.93	0.81	1.07	0.332628	198	31392	0.894415
ANXA5.P08758.OID20810.v1	Alzheimer's dementia	9	1.01	0.89	1.14	0.898296	247	31392	0.0779652
ANXA5.P08758.OID20810.v1	Alzheimer's dementia	10	1.03	0.92	1.16	0.563168	299	31392	0.0781468
ANXA5.P08758.OID20810.v1	Alzheimer's dementia	11	1.04	0.93	1.15	0.506019	347	31392	0.151316
ANXA5.P08758.OID20810.v1	Alzheimer's dementia	12	1.03	0.93	1.14	0.593415	375	31392	0.279001
ANXA5.P08758.OID20810.v1	Alzheimer's dementia	13	1.03	0.93	1.14	0.597841	391	31392	0.335156
ANXA5.P08758.OID20810.v1	Alzheimer's dementia	14	1.03	0.93	1.14	0.604853	395	31392	0.348836
ANXA5.P08758.OID20810.v1	Alzheimer's dementia	15	1.03	0.93	1.14	0.593352	396	31392	0.340764
ANXA5.P08758.OID20810.v1	Alzheimer's dementia	16	1.03	0.93	1.14	0.593352	396	31392	0.340764
ANXA5.P08758.OID20810.v1	Alzheimer's dementia	17	1.03	0.93	1.14	0.593352	396	31392	0.340764
ATP5PO.P48047.OID20811.v1	Alzheimer's dementia	1	NA	NA	NA	NA	0	31392	23427
ATP5PO.P48047.OID20811.v1	Alzheimer's dementia	2	0.91	0.5	1.66	0.755372	11	31392	23428
ATP5PO.P48047.OID20811.v1	Alzheimer's dementia	3	0.7	0.46	1.08	0.107074	22	31392	0.464824
ATP5PO.P48047.OID20811.v1	Alzheimer's dementia	4	0.97	0.72	1.31	0.860543	44	31392	0.0498858
ATP5PO.P48047.OID20811.v1	Alzheimer's dementia	5	0.96	0.76	1.23	0.769508	68	31392	0.428038
ATP5PO.P48047.OID20811.v1	Alzheimer's dementia	6	1.1	0.91	1.32	0.348287	108	31392	0.0695532
ATP5PO.P48047.OID20811.v1	Alzheimer's dementia	7	1	0.85	1.18	0.992763	148	31392	0.794988
ATP5PO.P48047.OID20811.v1	Alzheimer's dementia	8	1.01	0.88	1.17	0.854758	198	31392	0.826177
ATP5PO.P48047.OID20811.v1	Alzheimer's dementia	9	1.01	0.89	1.14	0.916995	247	31392	0.988249
ATP5PO.P48047.OID20811.v1	Alzheimer's dementia	10	1.03	0.91	1.15	0.669849	299	31392	0.664754
ATP5PO.P48047.OID20811.v1	Alzheimer's dementia	11	1	0.9	1.11	0.963913	347	31392	0.818485
ATP5PO.P48047.OID20811.v1	Alzheimer's dementia	12	0.99	0.89	1.09	0.83152	375	31392	0.523331
ATP5PO.P48047.OID20811.v1	Alzheimer's dementia	13	1	0.9	1.1	0.936516	391	31392	0.724859
ATP5PO.P48047.OID20811.v1	Alzheimer's dementia	14	0.99	0.89	1.09	0.774318	395	31392	0.467299
ATP5PO.P48047.OID20811.v1	Alzheimer's dementia	15	0.99	0.89	1.09	0.778898	396	31392	0.477377
ATP5PO.P48047.OID20811.v1	Alzheimer's dementia	16	0.99	0.89	1.09	0.778898	396	31392	0.477377
ATP5PO.P48047.OID20811.v1	Alzheimer's dementia	17	0.99	0.89	1.09	0.778898	396	31392	0.477377
SIGLEC15.Q6ZMC9.OID20812.v1	Alzheimer's dementia	1	NA	NA	NA	NA	0	31392	23444
SIGLEC15.Q6ZMC9.OID20812.v1	Alzheimer's dementia	2	1.03	0.56	1.87	0.931018	11	31392	23445
SIGLEC15.Q6ZMC9.OID20812.v1	Alzheimer's dementia	3	0.99	0.65	1.52	0.97595	22	31392	0.53716
SIGLEC15.Q6ZMC9.OID20812.v1	Alzheimer's dementia	4	1.25	0.93	1.69	0.137209	44	31392	0.150493
SIGLEC15.Q6ZMC9.OID20812.v1	Alzheimer's dementia	5	1.15	0.91	1.46	0.248855	68	31392	0.958391
SIGLEC15.Q6ZMC9.OID20812.v1	Alzheimer's dementia	6	1.02	0.84	1.23	0.86991	108	31392	0.173857
SIGLEC15.Q6ZMC9.OID20812.v1	Alzheimer's dementia	7	0.94	0.8	1.11	0.481833	148	31392	0.0374608
SIGLEC15.Q6ZMC9.OID20812.v1	Alzheimer's dementia	8	0.96	0.84	1.11	0.606807	198	31392	0.420609
SIGLEC15.Q6ZMC9.OID20812.v1	Alzheimer's dementia	9	0.97	0.85	1.1	0.590786	247	31392	0.640906
SIGLEC15.Q6ZMC9.OID20812.v1	Alzheimer's dementia	10	0.97	0.86	1.09	0.592147	299	31392	0.605664
SIGLEC15.Q6ZMC9.OID20812.v1	Alzheimer's dementia	11	0.98	0.88	1.09	0.706099	347	31392	0.925375
SIGLEC15.Q6ZMC9.OID20812.v1	Alzheimer's dementia	12	0.99	0.89	1.1	0.854128	375	31392	0.787286
SIGLEC15.Q6ZMC9.OID20812.v1	Alzheimer's dementia	13	0.99	0.9	1.1	0.908618	391	31392	0.68466
SIGLEC15.Q6ZMC9.OID20812.v1	Alzheimer's dementia	14	1	0.9	1.1	0.941907	395	31392	0.620176
SIGLEC15.Q6ZMC9.OID20812.v1	Alzheimer's dementia	15	1	0.9	1.1	0.938266	396	31392	0.635056
SIGLEC15.Q6ZMC9.OID20812.v1	Alzheimer's dementia	16	1	0.9	1.1	0.938266	396	31392	0.635056
SIGLEC15.Q6ZMC9.OID20812.v1	Alzheimer's dementia	17	1	0.9	1.1	0.938266	396	31392	0.635056
KCNIP4.Q6PIL6.OID20813.v1	Alzheimer's dementia	1	NA	NA	NA	NA	0	31392	23461
KCNIP4.Q6PIL6.OID20813.v1	Alzheimer's dementia	2	1.55	0.85	2.84	0.152534	11	31392	23462
KCNIP4.Q6PIL6.OID20813.v1	Alzheimer's dementia	3	1.3	0.85	1.97	0.227923	22	31392	0.289126
KCNIP4.Q6PIL6.OID20813.v1	Alzheimer's dementia	4	1.37	1.02	1.85	0.0343903	44	31392	0.858364
KCNIP4.Q6PIL6.OID20813.v1	Alzheimer's dementia	5	1.2	0.95	1.52	0.127945	68	31392	0.149008
KCNIP4.Q6PIL6.OID20813.v1	Alzheimer's dementia	6	1.19	0.98	1.43	0.0740342	108	31392	0.382328
KCNIP4.Q6PIL6.OID20813.v1	Alzheimer's dementia	7	1.1	0.94	1.29	0.242379	148	31392	0.0673078
KCNIP4.Q6PIL6.OID20813.v1	Alzheimer's dementia	8	1.11	0.97	1.28	0.12647	198	31392	0.408555
KCNIP4.Q6PIL6.OID20813.v1	Alzheimer's dementia	9	1.16	1.02	1.31	0.0198531	247	31392	0.877303
KCNIP4.Q6PIL6.OID20813.v1	Alzheimer's dementia	10	1.12	1	1.26	0.0418691	299	31392	0.369975
KCNIP4.Q6PIL6.OID20813.v1	Alzheimer's dementia	11	1.11	1	1.23	0.0585026	347	31392	0.237165
KCNIP4.Q6PIL6.OID20813.v1	Alzheimer's dementia	12	1.08	0.98	1.19	0.135851	375	31392	0.0753851
KCNIP4.Q6PIL6.OID20813.v1	Alzheimer's dementia	13	1.08	0.98	1.2	0.109571	391	31392	0.141061
KCNIP4.Q6PIL6.OID20813.v1	Alzheimer's dementia	14	1.09	0.99	1.2	0.095277	395	31392	0.18686
KCNIP4.Q6PIL6.OID20813.v1	Alzheimer's dementia	15	1.09	0.99	1.2	0.0872603	396	31392	0.214632
KCNIP4.Q6PIL6.OID20813.v1	Alzheimer's dementia	16	1.09	0.99	1.2	0.0872603	396	31392	0.214632
KCNIP4.Q6PIL6.OID20813.v1	Alzheimer's dementia	17	1.09	0.99	1.2	0.0872603	396	31392	0.214632
SLC27A4.Q6P1M0.OID20814.v1	Alzheimer's dementia	1	NA	NA	NA	NA	0	31392	23478
SLC27A4.Q6P1M0.OID20814.v1	Alzheimer's dementia	2	1.03	0.57	1.88	0.917464	11	31392	23479
SLC27A4.Q6P1M0.OID20814.v1	Alzheimer's dementia	3	0.82	0.54	1.25	0.365101	22	31392	0.892712
SLC27A4.Q6P1M0.OID20814.v1	Alzheimer's dementia	4	0.92	0.68	1.24	0.575198	44	31392	0.6816
SLC27A4.Q6P1M0.OID20814.v1	Alzheimer's dementia	5	0.84	0.66	1.06	0.141321	68	31392	0.424948
SLC27A4.Q6P1M0.OID20814.v1	Alzheimer's dementia	6	0.97	0.8	1.17	0.735198	108	31392	0.106214
SLC27A4.Q6P1M0.OID20814.v1	Alzheimer's dementia	7	0.97	0.82	1.14	0.711237	148	31392	0.280884
SLC27A4.Q6P1M0.OID20814.v1	Alzheimer's dementia	8	0.96	0.83	1.1	0.572623	198	31392	0.56952
SLC27A4.Q6P1M0.OID20814.v1	Alzheimer's dementia	9	0.98	0.87	1.11	0.777756	247	31392	0.412233
SLC27A4.Q6P1M0.OID20814.v1	Alzheimer's dementia	10	0.95	0.85	1.06	0.35691	299	31392	0.725923
SLC27A4.Q6P1M0.OID20814.v1	Alzheimer's dementia	11	0.98	0.88	1.09	0.705108	347	31392	0.500269
SLC27A4.Q6P1M0.OID20814.v1	Alzheimer's dementia	12	0.96	0.87	1.07	0.455668	375	31392	0.981943
SLC27A4.Q6P1M0.OID20814.v1	Alzheimer's dementia	13	0.96	0.87	1.06	0.441664	391	31392	0.962564
SLC27A4.Q6P1M0.OID20814.v1	Alzheimer's dementia	14	0.95	0.86	1.05	0.335566	395	31392	0.686111
SLC27A4.Q6P1M0.OID20814.v1	Alzheimer's dementia	15	0.95	0.86	1.05	0.360941	396	31392	0.753464
SLC27A4.Q6P1M0.OID20814.v1	Alzheimer's dementia	16	0.95	0.86	1.05	0.360941	396	31392	0.753464
SLC27A4.Q6P1M0.OID20814.v1	Alzheimer's dementia	17	0.95	0.86	1.05	0.360941	396	31392	0.753464
METAP1.P53582.OID20815.v1	Alzheimer's dementia	1	NA	NA	NA	NA	0	31392	23495
METAP1.P53582.OID20815.v1	Alzheimer's dementia	2	0.99	0.54	1.79	0.960828	11	31392	23496
METAP1.P53582.OID20815.v1	Alzheimer's dementia	3	0.84	0.55	1.27	0.406635	22	31392	0.326834
METAP1.P53582.OID20815.v1	Alzheimer's dementia	4	1.04	0.78	1.4	0.774273	44	31392	0.3791
METAP1.P53582.OID20815.v1	Alzheimer's dementia	5	0.96	0.76	1.22	0.764428	68	31392	0.806649
METAP1.P53582.OID20815.v1	Alzheimer's dementia	6	1.02	0.84	1.23	0.862206	108	31392	0.590643
METAP1.P53582.OID20815.v1	Alzheimer's dementia	7	1.01	0.86	1.18	0.934437	148	31392	0.725866
METAP1.P53582.OID20815.v1	Alzheimer's dementia	8	1	0.87	1.15	0.991485	198	31392	0.78332
METAP1.P53582.OID20815.v1	Alzheimer's dementia	9	0.99	0.87	1.12	0.878256	247	31392	0.989443
METAP1.P53582.OID20815.v1	Alzheimer's dementia	10	1.02	0.91	1.14	0.794293	299	31392	0.503606
METAP1.P53582.OID20815.v1	Alzheimer's dementia	11	1	0.9	1.11	0.943486	347	31392	0.989911
METAP1.P53582.OID20815.v1	Alzheimer's dementia	12	0.96	0.86	1.06	0.384269	375	31392	0.16698
METAP1.P53582.OID20815.v1	Alzheimer's dementia	13	0.95	0.86	1.05	0.296937	391	31392	0.121292
METAP1.P53582.OID20815.v1	Alzheimer's dementia	14	0.96	0.87	1.06	0.389795	395	31392	0.236927
METAP1.P53582.OID20815.v1	Alzheimer's dementia	15	0.96	0.87	1.06	0.422892	396	31392	0.287984
METAP1.P53582.OID20815.v1	Alzheimer's dementia	16	0.96	0.87	1.06	0.422892	396	31392	0.287984
METAP1.P53582.OID20815.v1	Alzheimer's dementia	17	0.96	0.87	1.06	0.422892	396	31392	0.287984
TDGF1.P13385.OID20816.v1	Alzheimer's dementia	1	NA	NA	NA	NA	0	31392	23512
TDGF1.P13385.OID20816.v1	Alzheimer's dementia	2	1.33	0.74	2.39	0.346974	11	31392	23513
TDGF1.P13385.OID20816.v1	Alzheimer's dementia	3	1.01	0.67	1.54	0.948934	22	31392	0.125686
TDGF1.P13385.OID20816.v1	Alzheimer's dementia	4	1.25	0.93	1.68	0.134672	44	31392	0.231602
TDGF1.P13385.OID20816.v1	Alzheimer's dementia	5	1.16	0.92	1.48	0.211533	68	31392	0.710046
TDGF1.P13385.OID20816.v1	Alzheimer's dementia	6	1.16	0.96	1.4	0.134013	108	31392	0.459162
TDGF1.P13385.OID20816.v1	Alzheimer's dementia	7	1.11	0.94	1.3	0.221742	148	31392	0.258687
TDGF1.P13385.OID20816.v1	Alzheimer's dementia	8	1.06	0.92	1.22	0.425595	198	31392	0.107291
TDGF1.P13385.OID20816.v1	Alzheimer's dementia	9	1.07	0.94	1.21	0.30956	247	31392	0.366923
TDGF1.P13385.OID20816.v1	Alzheimer's dementia	10	1	0.89	1.12	0.974859	299	31392	0.0136899
TDGF1.P13385.OID20816.v1	Alzheimer's dementia	11	0.99	0.89	1.1	0.842125	347	31392	0.0278282
TDGF1.P13385.OID20816.v1	Alzheimer's dementia	12	0.99	0.89	1.1	0.844917	375	31392	0.0553751
TDGF1.P13385.OID20816.v1	Alzheimer's dementia	13	0.98	0.89	1.09	0.762153	391	31392	0.0415466
TDGF1.P13385.OID20816.v1	Alzheimer's dementia	14	0.99	0.9	1.09	0.826766	395	31392	0.06426
TDGF1.P13385.OID20816.v1	Alzheimer's dementia	15	0.99	0.9	1.09	0.86089	396	31392	0.077603
TDGF1.P13385.OID20816.v1	Alzheimer's dementia	16	0.99	0.9	1.09	0.86089	396	31392	0.077603
TDGF1.P13385.OID20816.v1	Alzheimer's dementia	17	0.99	0.9	1.09	0.86089	396	31392	0.077603
RAB6B.Q9NRW1.OID20817.v1	Alzheimer's dementia	1	NA	NA	NA	NA	0	31392	23529
RAB6B.Q9NRW1.OID20817.v1	Alzheimer's dementia	2	0.97	0.54	1.75	0.92156	11	31392	23530
RAB6B.Q9NRW1.OID20817.v1	Alzheimer's dementia	3	1.01	0.67	1.54	0.950338	22	31392	0.655561
RAB6B.Q9NRW1.OID20817.v1	Alzheimer's dementia	4	1.06	0.79	1.43	0.675771	44	31392	0.936354
RAB6B.Q9NRW1.OID20817.v1	Alzheimer's dementia	5	1.03	0.82	1.31	0.777547	68	31392	0.797244
RAB6B.Q9NRW1.OID20817.v1	Alzheimer's dementia	6	1.13	0.94	1.36	0.202244	108	31392	0.539698
RAB6B.Q9NRW1.OID20817.v1	Alzheimer's dementia	7	1.09	0.93	1.28	0.283527	148	31392	0.660107
RAB6B.Q9NRW1.OID20817.v1	Alzheimer's dementia	8	1.03	0.89	1.18	0.72614	198	31392	0.136428
RAB6B.Q9NRW1.OID20817.v1	Alzheimer's dementia	9	1.03	0.91	1.17	0.588062	247	31392	0.37847
RAB6B.Q9NRW1.OID20817.v1	Alzheimer's dementia	10	1.03	0.92	1.15	0.614397	299	31392	0.406393
RAB6B.Q9NRW1.OID20817.v1	Alzheimer's dementia	11	1.03	0.93	1.15	0.542296	347	31392	0.596031
RAB6B.Q9NRW1.OID20817.v1	Alzheimer's dementia	12	1.02	0.93	1.13	0.637097	375	31392	0.452026
RAB6B.Q9NRW1.OID20817.v1	Alzheimer's dementia	13	1.01	0.92	1.12	0.838498	391	31392	0.258235
RAB6B.Q9NRW1.OID20817.v1	Alzheimer's dementia	14	1.01	0.92	1.11	0.839294	395	31392	0.262252
RAB6B.Q9NRW1.OID20817.v1	Alzheimer's dementia	15	1.01	0.92	1.12	0.795692	396	31392	0.313814
RAB6B.Q9NRW1.OID20817.v1	Alzheimer's dementia	16	1.01	0.92	1.12	0.795692	396	31392	0.313814
RAB6B.Q9NRW1.OID20817.v1	Alzheimer's dementia	17	1.01	0.92	1.12	0.795692	396	31392	0.313814
SSB.P05455.OID20818.v1	Alzheimer's dementia	1	NA	NA	NA	NA	0	31392	23546
SSB.P05455.OID20818.v1	Alzheimer's dementia	2	1.06	0.58	1.91	0.858158	11	31392	23547
SSB.P05455.OID20818.v1	Alzheimer's dementia	3	0.92	0.61	1.4	0.711683	22	31392	0.538993
SSB.P05455.OID20818.v1	Alzheimer's dementia	4	1.11	0.83	1.49	0.489698	44	31392	0.668743
SSB.P05455.OID20818.v1	Alzheimer's dementia	5	1.08	0.85	1.37	0.512692	68	31392	0.906741
SSB.P05455.OID20818.v1	Alzheimer's dementia	6	1.21	1	1.46	0.0450485	108	31392	0.169259
SSB.P05455.OID20818.v1	Alzheimer's dementia	7	1.05	0.9	1.24	0.521707	148	31392	0.150744
SSB.P05455.OID20818.v1	Alzheimer's dementia	8	1.03	0.9	1.18	0.673611	198	31392	0.147247
SSB.P05455.OID20818.v1	Alzheimer's dementia	9	1.03	0.91	1.17	0.627272	247	31392	0.292001
SSB.P05455.OID20818.v1	Alzheimer's dementia	10	1.04	0.93	1.16	0.506937	299	31392	0.522201
SSB.P05455.OID20818.v1	Alzheimer's dementia	11	1.03	0.92	1.14	0.64133	347	31392	0.328081
SSB.P05455.OID20818.v1	Alzheimer's dementia	12	1.06	0.96	1.17	0.263037	375	31392	0.861119
SSB.P05455.OID20818.v1	Alzheimer's dementia	13	1.05	0.95	1.16	0.315542	391	31392	0.93664
SSB.P05455.OID20818.v1	Alzheimer's dementia	14	1.05	0.95	1.16	0.346322	395	31392	0.831304
SSB.P05455.OID20818.v1	Alzheimer's dementia	15	1.05	0.95	1.16	0.334074	396	31392	0.867433
SSB.P05455.OID20818.v1	Alzheimer's dementia	16	1.05	0.95	1.16	0.334074	396	31392	0.867433
SSB.P05455.OID20818.v1	Alzheimer's dementia	17	1.05	0.95	1.16	0.334074	396	31392	0.867433
PAK4.O96013.OID20819.v1	Alzheimer's dementia	1	NA	NA	NA	NA	0	31392	23563
PAK4.O96013.OID20819.v1	Alzheimer's dementia	2	1.18	0.64	2.16	0.592113	11	31392	23564
PAK4.O96013.OID20819.v1	Alzheimer's dementia	3	0.99	0.65	1.52	0.968728	22	31392	0.93715
PAK4.O96013.OID20819.v1	Alzheimer's dementia	4	0.96	0.71	1.3	0.801064	44	31392	0.802623
PAK4.O96013.OID20819.v1	Alzheimer's dementia	5	0.9	0.71	1.15	0.4053	68	31392	0.327325
PAK4.O96013.OID20819.v1	Alzheimer's dementia	6	0.98	0.81	1.19	0.874586	108	31392	0.599473
PAK4.O96013.OID20819.v1	Alzheimer's dementia	7	1.02	0.87	1.21	0.768937	148	31392	0.319462
PAK4.O96013.OID20819.v1	Alzheimer's dementia	8	0.98	0.85	1.13	0.804869	198	31392	0.932824
PAK4.O96013.OID20819.v1	Alzheimer's dementia	9	1.03	0.91	1.17	0.62965	247	31392	0.322639
PAK4.O96013.OID20819.v1	Alzheimer's dementia	10	1.01	0.9	1.13	0.836029	299	31392	0.933467
PAK4.O96013.OID20819.v1	Alzheimer's dementia	11	1.01	0.91	1.12	0.835147	347	31392	0.96743
PAK4.O96013.OID20819.v1	Alzheimer's dementia	12	0.98	0.89	1.09	0.722197	375	31392	0.347073
PAK4.O96013.OID20819.v1	Alzheimer's dementia	13	0.97	0.88	1.07	0.563688	391	31392	0.194633
PAK4.O96013.OID20819.v1	Alzheimer's dementia	14	0.97	0.88	1.07	0.516214	395	31392	0.158442
PAK4.O96013.OID20819.v1	Alzheimer's dementia	15	0.97	0.88	1.07	0.521342	396	31392	0.161702
PAK4.O96013.OID20819.v1	Alzheimer's dementia	16	0.97	0.88	1.07	0.521342	396	31392	0.161702
PAK4.O96013.OID20819.v1	Alzheimer's dementia	17	0.97	0.88	1.07	0.521342	396	31392	0.161702
SIRT5.Q9NXA8.OID20820.v1	Alzheimer's dementia	1	NA	NA	NA	NA	0	31392	23580
SIRT5.Q9NXA8.OID20820.v1	Alzheimer's dementia	2	0.76	0.42	1.36	0.351269	11	31392	23581
SIRT5.Q9NXA8.OID20820.v1	Alzheimer's dementia	3	0.63	0.42	0.97	0.0342595	22	31392	0.801804
SIRT5.Q9NXA8.OID20820.v1	Alzheimer's dementia	4	0.71	0.53	0.96	0.0275211	44	31392	0.348263
SIRT5.Q9NXA8.OID20820.v1	Alzheimer's dementia	5	0.9	0.71	1.15	0.411515	68	31392	0.0471183
SIRT5.Q9NXA8.OID20820.v1	Alzheimer's dementia	6	0.97	0.8	1.18	0.773374	108	31392	0.0566396
SIRT5.Q9NXA8.OID20820.v1	Alzheimer's dementia	7	0.92	0.78	1.08	0.328336	148	31392	0.63306
SIRT5.Q9NXA8.OID20820.v1	Alzheimer's dementia	8	0.95	0.82	1.09	0.456763	198	31392	0.396983
SIRT5.Q9NXA8.OID20820.v1	Alzheimer's dementia	9	0.96	0.85	1.09	0.519646	247	31392	0.443407
SIRT5.Q9NXA8.OID20820.v1	Alzheimer's dementia	10	0.98	0.88	1.1	0.781956	299	31392	0.262291
SIRT5.Q9NXA8.OID20820.v1	Alzheimer's dementia	11	0.99	0.89	1.1	0.899395	347	31392	0.233574
SIRT5.Q9NXA8.OID20820.v1	Alzheimer's dementia	12	1.01	0.91	1.12	0.874556	375	31392	0.127805
SIRT5.Q9NXA8.OID20820.v1	Alzheimer's dementia	13	0.99	0.9	1.1	0.916533	391	31392	0.329468
SIRT5.Q9NXA8.OID20820.v1	Alzheimer's dementia	14	1	0.9	1.1	0.933487	395	31392	0.314666
SIRT5.Q9NXA8.OID20820.v1	Alzheimer's dementia	15	0.99	0.9	1.1	0.876316	396	31392	0.388305
SIRT5.Q9NXA8.OID20820.v1	Alzheimer's dementia	16	0.99	0.9	1.1	0.876316	396	31392	0.388305
SIRT5.Q9NXA8.OID20820.v1	Alzheimer's dementia	17	0.99	0.9	1.1	0.876316	396	31392	0.388305
LYPD1.Q8N2G4.OID20821.v1	Alzheimer's dementia	1	NA	NA	NA	NA	0	31392	23597
LYPD1.Q8N2G4.OID20821.v1	Alzheimer's dementia	2	1.79	0.98	3.27	0.0581205	11	31392	23598
LYPD1.Q8N2G4.OID20821.v1	Alzheimer's dementia	3	1.04	0.68	1.58	0.862578	22	31392	0.0113901
LYPD1.Q8N2G4.OID20821.v1	Alzheimer's dementia	4	1.21	0.9	1.62	0.210243	44	31392	0.987287
LYPD1.Q8N2G4.OID20821.v1	Alzheimer's dementia	5	1.17	0.92	1.48	0.204836	68	31392	0.748123
LYPD1.Q8N2G4.OID20821.v1	Alzheimer's dementia	6	1.08	0.89	1.3	0.449053	108	31392	0.325569
LYPD1.Q8N2G4.OID20821.v1	Alzheimer's dementia	7	1.02	0.86	1.19	0.856011	148	31392	0.160769
LYPD1.Q8N2G4.OID20821.v1	Alzheimer's dementia	8	1.02	0.89	1.18	0.763153	198	31392	0.466009
LYPD1.Q8N2G4.OID20821.v1	Alzheimer's dementia	9	1.05	0.92	1.19	0.478654	247	31392	0.909965
LYPD1.Q8N2G4.OID20821.v1	Alzheimer's dementia	10	1.04	0.93	1.17	0.481621	299	31392	0.89589
LYPD1.Q8N2G4.OID20821.v1	Alzheimer's dementia	11	1.02	0.92	1.13	0.720342	347	31392	0.431067
LYPD1.Q8N2G4.OID20821.v1	Alzheimer's dementia	12	1.04	0.93	1.15	0.506509	375	31392	0.84254
LYPD1.Q8N2G4.OID20821.v1	Alzheimer's dementia	13	1.04	0.94	1.15	0.47351	391	31392	0.902959
LYPD1.Q8N2G4.OID20821.v1	Alzheimer's dementia	14	1.04	0.94	1.14	0.474886	395	31392	0.893037
LYPD1.Q8N2G4.OID20821.v1	Alzheimer's dementia	15	1.04	0.94	1.15	0.467204	396	31392	0.913355
LYPD1.Q8N2G4.OID20821.v1	Alzheimer's dementia	16	1.04	0.94	1.15	0.467204	396	31392	0.913355
LYPD1.Q8N2G4.OID20821.v1	Alzheimer's dementia	17	1.04	0.94	1.15	0.467204	396	31392	0.913355
PXN.P49023.OID20822.v1	Alzheimer's dementia	1	NA	NA	NA	NA	0	31392	23614
PXN.P49023.OID20822.v1	Alzheimer's dementia	2	1.25	0.68	2.32	0.467939	11	31392	23615
PXN.P49023.OID20822.v1	Alzheimer's dementia	3	0.97	0.63	1.48	0.874296	22	31392	0.234441
PXN.P49023.OID20822.v1	Alzheimer's dementia	4	0.93	0.69	1.27	0.659885	44	31392	0.360489
PXN.P49023.OID20822.v1	Alzheimer's dementia	5	0.95	0.75	1.22	0.710067	68	31392	0.35731
PXN.P49023.OID20822.v1	Alzheimer's dementia	6	0.94	0.77	1.14	0.526149	108	31392	0.355478
PXN.P49023.OID20822.v1	Alzheimer's dementia	7	0.88	0.75	1.04	0.14157	148	31392	0.170614
PXN.P49023.OID20822.v1	Alzheimer's dementia	8	0.88	0.77	1.02	0.0891277	198	31392	0.448507
PXN.P49023.OID20822.v1	Alzheimer's dementia	9	0.91	0.81	1.04	0.173461	247	31392	0.48241
PXN.P49023.OID20822.v1	Alzheimer's dementia	10	0.91	0.81	1.02	0.107946	299	31392	0.829135
PXN.P49023.OID20822.v1	Alzheimer's dementia	11	0.87	0.78	0.97	0.0109042	347	31392	0.248876
PXN.P49023.OID20822.v1	Alzheimer's dementia	12	0.88	0.79	0.97	0.01271	375	31392	0.472686
PXN.P49023.OID20822.v1	Alzheimer's dementia	13	0.89	0.8	0.98	0.0183261	391	31392	0.592018
PXN.P49023.OID20822.v1	Alzheimer's dementia	14	0.88	0.79	0.97	0.0123086	395	31392	0.434141
PXN.P49023.OID20822.v1	Alzheimer's dementia	15	0.88	0.79	0.97	0.0116313	396	31392	0.405287
PXN.P49023.OID20822.v1	Alzheimer's dementia	16	0.88	0.79	0.97	0.0116313	396	31392	0.405287
PXN.P49023.OID20822.v1	Alzheimer's dementia	17	0.88	0.79	0.97	0.0116313	396	31392	0.405287
IDI2.Q9BXS1.OID20823.v1	Alzheimer's dementia	1	NA	NA	NA	NA	0	31392	23631
IDI2.Q9BXS1.OID20823.v1	Alzheimer's dementia	2	0.74	0.41	1.35	0.329475	11	31392	23632
IDI2.Q9BXS1.OID20823.v1	Alzheimer's dementia	3	0.64	0.42	0.97	0.0364299	22	31392	0.838467
IDI2.Q9BXS1.OID20823.v1	Alzheimer's dementia	4	0.8	0.59	1.07	0.136387	44	31392	0.352802
IDI2.Q9BXS1.OID20823.v1	Alzheimer's dementia	5	0.9	0.7	1.15	0.388377	68	31392	0.245349
IDI2.Q9BXS1.OID20823.v1	Alzheimer's dementia	6	1.07	0.88	1.3	0.488405	108	31392	0.0178398
IDI2.Q9BXS1.OID20823.v1	Alzheimer's dementia	7	1.11	0.94	1.31	0.218661	148	31392	0.0582509
IDI2.Q9BXS1.OID20823.v1	Alzheimer's dementia	8	1.1	0.95	1.27	0.201561	198	31392	0.168172
IDI2.Q9BXS1.OID20823.v1	Alzheimer's dementia	9	1.08	0.95	1.23	0.235507	247	31392	0.255464
IDI2.Q9BXS1.OID20823.v1	Alzheimer's dementia	10	1.04	0.92	1.16	0.557587	299	31392	0.976669
IDI2.Q9BXS1.OID20823.v1	Alzheimer's dementia	11	0.99	0.89	1.1	0.821987	347	31392	0.275481
IDI2.Q9BXS1.OID20823.v1	Alzheimer's dementia	12	0.99	0.89	1.1	0.857968	375	31392	0.312913
IDI2.Q9BXS1.OID20823.v1	Alzheimer's dementia	13	0.99	0.89	1.1	0.836883	391	31392	0.239969
IDI2.Q9BXS1.OID20823.v1	Alzheimer's dementia	14	0.98	0.89	1.09	0.741907	395	31392	0.147681
IDI2.Q9BXS1.OID20823.v1	Alzheimer's dementia	15	0.98	0.89	1.09	0.763212	396	31392	0.167406
IDI2.Q9BXS1.OID20823.v1	Alzheimer's dementia	16	0.98	0.89	1.09	0.763212	396	31392	0.167406
IDI2.Q9BXS1.OID20823.v1	Alzheimer's dementia	17	0.98	0.89	1.09	0.763212	396	31392	0.167406
LIF.P15018.OID20824.v1	Alzheimer's dementia	1	NA	NA	NA	NA	0	31392	23648
LIF.P15018.OID20824.v1	Alzheimer's dementia	2	1.34	0.73	2.48	0.344788	11	31392	23649
LIF.P15018.OID20824.v1	Alzheimer's dementia	3	1.29	0.84	1.97	0.251529	22	31392	0.605506
LIF.P15018.OID20824.v1	Alzheimer's dementia	4	1.15	0.85	1.54	0.371201	44	31392	0.353515
LIF.P15018.OID20824.v1	Alzheimer's dementia	5	1.16	0.92	1.48	0.211662	68	31392	0.930858
LIF.P15018.OID20824.v1	Alzheimer's dementia	6	1.21	1	1.46	0.0498025	108	31392	0.523321
LIF.P15018.OID20824.v1	Alzheimer's dementia	7	1.09	0.93	1.29	0.276558	148	31392	0.249319
LIF.P15018.OID20824.v1	Alzheimer's dementia	8	1.02	0.89	1.18	0.748569	198	31392	0.0414196
LIF.P15018.OID20824.v1	Alzheimer's dementia	9	1.03	0.91	1.17	0.623971	247	31392	0.335605
LIF.P15018.OID20824.v1	Alzheimer's dementia	10	1.03	0.92	1.15	0.630123	299	31392	0.383342
LIF.P15018.OID20824.v1	Alzheimer's dementia	11	1.05	0.95	1.17	0.334469	347	31392	0.98341
LIF.P15018.OID20824.v1	Alzheimer's dementia	12	1.02	0.92	1.13	0.709426	375	31392	0.300348
LIF.P15018.OID20824.v1	Alzheimer's dementia	13	1.02	0.92	1.13	0.713815	391	31392	0.28778
LIF.P15018.OID20824.v1	Alzheimer's dementia	14	1.02	0.93	1.13	0.638668	395	31392	0.388481
LIF.P15018.OID20824.v1	Alzheimer's dementia	15	1.03	0.93	1.13	0.603435	396	31392	0.438468
LIF.P15018.OID20824.v1	Alzheimer's dementia	16	1.03	0.93	1.13	0.603435	396	31392	0.438468
LIF.P15018.OID20824.v1	Alzheimer's dementia	17	1.03	0.93	1.13	0.603435	396	31392	0.438468
GLT8D2.Q9H1C3.OID20825.v1	Alzheimer's dementia	1	NA	NA	NA	NA	0	31392	23665
GLT8D2.Q9H1C3.OID20825.v1	Alzheimer's dementia	2	0.88	0.48	1.6	0.678	11	31392	23666
GLT8D2.Q9H1C3.OID20825.v1	Alzheimer's dementia	3	1.07	0.7	1.64	0.751199	22	31392	0.54381
GLT8D2.Q9H1C3.OID20825.v1	Alzheimer's dementia	4	1.23	0.91	1.66	0.173806	44	31392	0.260676
GLT8D2.Q9H1C3.OID20825.v1	Alzheimer's dementia	5	1.21	0.95	1.53	0.12485	68	31392	0.991361
GLT8D2.Q9H1C3.OID20825.v1	Alzheimer's dementia	6	1.15	0.95	1.39	0.143099	108	31392	0.677168
GLT8D2.Q9H1C3.OID20825.v1	Alzheimer's dementia	7	1.05	0.89	1.23	0.572909	148	31392	0.116345
GLT8D2.Q9H1C3.OID20825.v1	Alzheimer's dementia	8	1.03	0.89	1.18	0.703671	198	31392	0.18876
GLT8D2.Q9H1C3.OID20825.v1	Alzheimer's dementia	9	1.08	0.95	1.23	0.220717	247	31392	0.905701
GLT8D2.Q9H1C3.OID20825.v1	Alzheimer's dementia	10	1.04	0.93	1.17	0.460065	299	31392	0.354801
GLT8D2.Q9H1C3.OID20825.v1	Alzheimer's dementia	11	1.04	0.94	1.16	0.44788	347	31392	0.422389
GLT8D2.Q9H1C3.OID20825.v1	Alzheimer's dementia	12	1.05	0.95	1.17	0.308678	375	31392	0.750936
GLT8D2.Q9H1C3.OID20825.v1	Alzheimer's dementia	13	1.05	0.95	1.16	0.376743	391	31392	0.607131
GLT8D2.Q9H1C3.OID20825.v1	Alzheimer's dementia	14	1.04	0.94	1.15	0.416298	395	31392	0.531136
GLT8D2.Q9H1C3.OID20825.v1	Alzheimer's dementia	15	1.04	0.94	1.15	0.416417	396	31392	0.533204
GLT8D2.Q9H1C3.OID20825.v1	Alzheimer's dementia	16	1.04	0.94	1.15	0.416417	396	31392	0.533204
GLT8D2.Q9H1C3.OID20825.v1	Alzheimer's dementia	17	1.04	0.94	1.15	0.416417	396	31392	0.533204
RASA1.P20936.OID20826.v1	Alzheimer's dementia	1	NA	NA	NA	NA	0	31392	23682
RASA1.P20936.OID20826.v1	Alzheimer's dementia	2	1.18	0.66	2.13	0.572432	11	31392	23683
RASA1.P20936.OID20826.v1	Alzheimer's dementia	3	1.3	0.86	1.97	0.21609	22	31392	0.908997
RASA1.P20936.OID20826.v1	Alzheimer's dementia	4	1.34	1	1.8	0.0504207	44	31392	0.981929
RASA1.P20936.OID20826.v1	Alzheimer's dementia	5	1.19	0.93	1.5	0.161374	68	31392	0.231638
RASA1.P20936.OID20826.v1	Alzheimer's dementia	6	1.08	0.89	1.3	0.442319	108	31392	0.0920035
RASA1.P20936.OID20826.v1	Alzheimer's dementia	7	1.01	0.86	1.18	0.934472	148	31392	0.0228605
RASA1.P20936.OID20826.v1	Alzheimer's dementia	8	1.02	0.88	1.17	0.82275	198	31392	0.181661
RASA1.P20936.OID20826.v1	Alzheimer's dementia	9	1.06	0.94	1.2	0.332616	247	31392	0.884636
RASA1.P20936.OID20826.v1	Alzheimer's dementia	10	1.04	0.93	1.17	0.459401	299	31392	0.607479
RASA1.P20936.OID20826.v1	Alzheimer's dementia	11	1.04	0.94	1.16	0.430367	347	31392	0.684443
RASA1.P20936.OID20826.v1	Alzheimer's dementia	12	1.01	0.91	1.11	0.895687	375	31392	0.125053
RASA1.P20936.OID20826.v1	Alzheimer's dementia	13	1	0.91	1.1	0.997207	391	31392	0.0969429
RASA1.P20936.OID20826.v1	Alzheimer's dementia	14	1.01	0.91	1.11	0.914345	395	31392	0.151389
RASA1.P20936.OID20826.v1	Alzheimer's dementia	15	1	0.91	1.11	0.936484	396	31392	0.13683
RASA1.P20936.OID20826.v1	Alzheimer's dementia	16	1	0.91	1.11	0.936484	396	31392	0.13683
RASA1.P20936.OID20826.v1	Alzheimer's dementia	17	1	0.91	1.11	0.936484	396	31392	0.13683
DUSP3.P51452.OID20827.v1	Alzheimer's dementia	1	NA	NA	NA	NA	0	31392	23699
DUSP3.P51452.OID20827.v1	Alzheimer's dementia	2	1.16	0.64	2.09	0.628391	11	31392	23700
DUSP3.P51452.OID20827.v1	Alzheimer's dementia	3	0.98	0.64	1.49	0.917515	22	31392	0.823857
DUSP3.P51452.OID20827.v1	Alzheimer's dementia	4	1.07	0.8	1.45	0.639865	44	31392	0.44663
DUSP3.P51452.OID20827.v1	Alzheimer's dementia	5	0.96	0.75	1.22	0.713507	68	31392	0.384645
DUSP3.P51452.OID20827.v1	Alzheimer's dementia	6	1.05	0.87	1.27	0.598811	108	31392	0.41805
DUSP3.P51452.OID20827.v1	Alzheimer's dementia	7	1.11	0.94	1.3	0.214449	148	31392	0.151538
DUSP3.P51452.OID20827.v1	Alzheimer's dementia	8	1.07	0.93	1.23	0.376355	198	31392	0.779063
DUSP3.P51452.OID20827.v1	Alzheimer's dementia	9	1.13	0.99	1.28	0.0603144	247	31392	0.183292
DUSP3.P51452.OID20827.v1	Alzheimer's dementia	10	1.06	0.94	1.18	0.341397	299	31392	0.427416
DUSP3.P51452.OID20827.v1	Alzheimer's dementia	11	1.03	0.93	1.15	0.57743	347	31392	0.168903
DUSP3.P51452.OID20827.v1	Alzheimer's dementia	12	1.02	0.92	1.13	0.667514	375	31392	0.146023
DUSP3.P51452.OID20827.v1	Alzheimer's dementia	13	1.01	0.91	1.12	0.830869	391	31392	0.081116
DUSP3.P51452.OID20827.v1	Alzheimer's dementia	14	1.02	0.92	1.12	0.730734	395	31392	0.143231
DUSP3.P51452.OID20827.v1	Alzheimer's dementia	15	1.01	0.92	1.12	0.774826	396	31392	0.115871
DUSP3.P51452.OID20827.v1	Alzheimer's dementia	16	1.01	0.92	1.12	0.774826	396	31392	0.115871
DUSP3.P51452.OID20827.v1	Alzheimer's dementia	17	1.01	0.92	1.12	0.774826	396	31392	0.115871
FGR.P09769.OID20828.v1	Alzheimer's dementia	1	NA	NA	NA	NA	0	31392	23716
FGR.P09769.OID20828.v1	Alzheimer's dementia	2	1.32	0.73	2.41	0.358412	11	31392	23717
FGR.P09769.OID20828.v1	Alzheimer's dementia	3	0.96	0.63	1.47	0.86581	22	31392	0.169083
FGR.P09769.OID20828.v1	Alzheimer's dementia	4	1.07	0.79	1.45	0.650602	44	31392	0.945245
FGR.P09769.OID20828.v1	Alzheimer's dementia	5	1.05	0.82	1.34	0.696047	68	31392	0.754805
FGR.P09769.OID20828.v1	Alzheimer's dementia	6	1.1	0.91	1.34	0.306321	108	31392	0.754712
FGR.P09769.OID20828.v1	Alzheimer's dementia	7	1.02	0.87	1.2	0.786739	148	31392	0.300118
FGR.P09769.OID20828.v1	Alzheimer's dementia	8	0.99	0.86	1.14	0.890585	198	31392	0.267927
FGR.P09769.OID20828.v1	Alzheimer's dementia	9	1.04	0.91	1.18	0.556352	247	31392	0.493741
FGR.P09769.OID20828.v1	Alzheimer's dementia	10	1.02	0.91	1.14	0.749537	299	31392	0.890155
FGR.P09769.OID20828.v1	Alzheimer's dementia	11	1.01	0.91	1.13	0.819207	347	31392	0.746774
FGR.P09769.OID20828.v1	Alzheimer's dementia	12	0.99	0.89	1.1	0.87647	375	31392	0.367604
FGR.P09769.OID20828.v1	Alzheimer's dementia	13	1	0.91	1.11	0.984099	391	31392	0.521458
FGR.P09769.OID20828.v1	Alzheimer's dementia	14	0.99	0.9	1.1	0.864934	395	31392	0.31882
FGR.P09769.OID20828.v1	Alzheimer's dementia	15	0.99	0.9	1.09	0.842643	396	31392	0.289638
FGR.P09769.OID20828.v1	Alzheimer's dementia	16	0.99	0.9	1.09	0.842643	396	31392	0.289638
FGR.P09769.OID20828.v1	Alzheimer's dementia	17	0.99	0.9	1.09	0.842643	396	31392	0.289638
HSP90B1.P14625.OID20829.v1	Alzheimer's dementia	1	NA	NA	NA	NA	0	31392	23733
HSP90B1.P14625.OID20829.v1	Alzheimer's dementia	2	1.74	0.96	3.15	0.0678047	11	31392	23734
HSP90B1.P14625.OID20829.v1	Alzheimer's dementia	3	1.05	0.68	1.6	0.83508	22	31392	0.0254732
HSP90B1.P14625.OID20829.v1	Alzheimer's dementia	4	1.14	0.85	1.53	0.382655	44	31392	0.967855
HSP90B1.P14625.OID20829.v1	Alzheimer's dementia	5	1.21	0.95	1.53	0.12144	68	31392	0.550139
HSP90B1.P14625.OID20829.v1	Alzheimer's dementia	6	1.18	0.98	1.43	0.085089	108	31392	0.922483
HSP90B1.P14625.OID20829.v1	Alzheimer's dementia	7	1.1	0.94	1.3	0.239866	148	31392	0.382115
HSP90B1.P14625.OID20829.v1	Alzheimer's dementia	8	1.1	0.96	1.27	0.168154	198	31392	0.649779
HSP90B1.P14625.OID20829.v1	Alzheimer's dementia	9	1.1	0.97	1.24	0.15014	247	31392	0.754067
HSP90B1.P14625.OID20829.v1	Alzheimer's dementia	10	1.06	0.95	1.19	0.295322	299	31392	0.295361
HSP90B1.P14625.OID20829.v1	Alzheimer's dementia	11	1.01	0.91	1.13	0.801591	347	31392	0.0308754
HSP90B1.P14625.OID20829.v1	Alzheimer's dementia	12	1	0.9	1.11	0.986468	375	31392	0.0172662
HSP90B1.P14625.OID20829.v1	Alzheimer's dementia	13	1.01	0.91	1.11	0.915237	391	31392	0.0362457
HSP90B1.P14625.OID20829.v1	Alzheimer's dementia	14	1.01	0.91	1.12	0.833427	395	31392	0.0606711
HSP90B1.P14625.OID20829.v1	Alzheimer's dementia	15	1.01	0.92	1.12	0.807891	396	31392	0.0705975
HSP90B1.P14625.OID20829.v1	Alzheimer's dementia	16	1.01	0.92	1.12	0.807891	396	31392	0.0705975
HSP90B1.P14625.OID20829.v1	Alzheimer's dementia	17	1.01	0.92	1.12	0.807891	396	31392	0.0705975
MAPT.P10636.OID20830.v1	Alzheimer's dementia	1	NA	NA	NA	NA	0	31392	23750
MAPT.P10636.OID20830.v1	Alzheimer's dementia	2	0.91	0.5	1.64	0.747666	11	31392	23751
MAPT.P10636.OID20830.v1	Alzheimer's dementia	3	0.89	0.59	1.35	0.591	22	31392	0.813845
MAPT.P10636.OID20830.v1	Alzheimer's dementia	4	1.03	0.77	1.39	0.840985	44	31392	0.454613
MAPT.P10636.OID20830.v1	Alzheimer's dementia	5	1.06	0.84	1.35	0.611096	68	31392	0.580963
MAPT.P10636.OID20830.v1	Alzheimer's dementia	6	1.15	0.95	1.38	0.157821	108	31392	0.415501
MAPT.P10636.OID20830.v1	Alzheimer's dementia	7	1.08	0.92	1.27	0.348261	148	31392	0.546654
MAPT.P10636.OID20830.v1	Alzheimer's dementia	8	1.09	0.95	1.25	0.240574	198	31392	0.915198
MAPT.P10636.OID20830.v1	Alzheimer's dementia	9	1.08	0.96	1.23	0.214009	247	31392	0.948115
MAPT.P10636.OID20830.v1	Alzheimer's dementia	10	1.1	0.98	1.23	0.0997679	299	31392	0.786431
MAPT.P10636.OID20830.v1	Alzheimer's dementia	11	1.12	1.01	1.24	0.0397693	347	31392	0.481977
MAPT.P10636.OID20830.v1	Alzheimer's dementia	12	1.07	0.97	1.18	0.194168	375	31392	0.43445
MAPT.P10636.OID20830.v1	Alzheimer's dementia	13	1.08	0.98	1.19	0.116403	391	31392	0.767988
MAPT.P10636.OID20830.v1	Alzheimer's dementia	14	1.07	0.97	1.19	0.150146	395	31392	0.583469
MAPT.P10636.OID20830.v1	Alzheimer's dementia	15	1.08	0.98	1.19	0.144573	396	31392	0.605107
MAPT.P10636.OID20830.v1	Alzheimer's dementia	16	1.08	0.98	1.19	0.144573	396	31392	0.605107
MAPT.P10636.OID20830.v1	Alzheimer's dementia	17	1.08	0.98	1.19	0.144573	396	31392	0.605107
CLSPN.Q9HAW4.OID20831.v1	Alzheimer's dementia	1	NA	NA	NA	NA	0	31392	23767
CLSPN.Q9HAW4.OID20831.v1	Alzheimer's dementia	2	1.61	0.89	2.91	0.114339	11	31392	23768
CLSPN.Q9HAW4.OID20831.v1	Alzheimer's dementia	3	1.31	0.86	1.98	0.209168	22	31392	0.398287
CLSPN.Q9HAW4.OID20831.v1	Alzheimer's dementia	4	1.19	0.89	1.61	0.237817	44	31392	0.253765
CLSPN.Q9HAW4.OID20831.v1	Alzheimer's dementia	5	1	0.79	1.27	0.988333	68	31392	0.00455104
CLSPN.Q9HAW4.OID20831.v1	Alzheimer's dementia	6	0.97	0.81	1.18	0.788176	108	31392	0.0746688
CLSPN.Q9HAW4.OID20831.v1	Alzheimer's dementia	7	0.98	0.84	1.16	0.846354	148	31392	0.456143
CLSPN.Q9HAW4.OID20831.v1	Alzheimer's dementia	8	1.01	0.88	1.16	0.865987	198	31392	0.876469
CLSPN.Q9HAW4.OID20831.v1	Alzheimer's dementia	9	1.03	0.91	1.17	0.612033	247	31392	0.57123
CLSPN.Q9HAW4.OID20831.v1	Alzheimer's dementia	10	1.07	0.96	1.2	0.238364	299	31392	0.225137
CLSPN.Q9HAW4.OID20831.v1	Alzheimer's dementia	11	1.01	0.91	1.12	0.866089	347	31392	0.507318
CLSPN.Q9HAW4.OID20831.v1	Alzheimer's dementia	12	0.99	0.9	1.1	0.917827	375	31392	0.2773
CLSPN.Q9HAW4.OID20831.v1	Alzheimer's dementia	13	1	0.91	1.1	0.982715	391	31392	0.436008
CLSPN.Q9HAW4.OID20831.v1	Alzheimer's dementia	14	0.99	0.9	1.1	0.886739	395	31392	0.281981
CLSPN.Q9HAW4.OID20831.v1	Alzheimer's dementia	15	0.99	0.9	1.1	0.884814	396	31392	0.27925
CLSPN.Q9HAW4.OID20831.v1	Alzheimer's dementia	16	0.99	0.9	1.1	0.884814	396	31392	0.27925
CLSPN.Q9HAW4.OID20831.v1	Alzheimer's dementia	17	0.99	0.9	1.1	0.884814	396	31392	0.27925
PADI4.Q9UM07.OID20832.v1	Alzheimer's dementia	1	NA	NA	NA	NA	0	31392	23784
PADI4.Q9UM07.OID20832.v1	Alzheimer's dementia	2	1.19	0.66	2.15	0.560729	11	31392	23785
PADI4.Q9UM07.OID20832.v1	Alzheimer's dementia	3	1.13	0.74	1.71	0.57424	22	31392	0.533463
PADI4.Q9UM07.OID20832.v1	Alzheimer's dementia	4	1.06	0.79	1.43	0.682558	44	31392	0.277989
PADI4.Q9UM07.OID20832.v1	Alzheimer's dementia	5	1.08	0.85	1.37	0.5195	68	31392	0.701238
PADI4.Q9UM07.OID20832.v1	Alzheimer's dementia	6	0.99	0.82	1.19	0.9149	108	31392	0.202677
PADI4.Q9UM07.OID20832.v1	Alzheimer's dementia	7	0.99	0.85	1.17	0.929256	148	31392	0.483126
PADI4.Q9UM07.OID20832.v1	Alzheimer's dementia	8	0.95	0.82	1.09	0.448535	198	31392	0.262163
PADI4.Q9UM07.OID20832.v1	Alzheimer's dementia	9	0.96	0.85	1.09	0.554084	247	31392	0.895803
PADI4.Q9UM07.OID20832.v1	Alzheimer's dementia	10	0.96	0.86	1.07	0.468745	299	31392	0.77711
PADI4.Q9UM07.OID20832.v1	Alzheimer's dementia	11	0.94	0.85	1.05	0.273547	347	31392	0.48615
PADI4.Q9UM07.OID20832.v1	Alzheimer's dementia	12	0.95	0.86	1.05	0.315621	375	31392	0.69342
PADI4.Q9UM07.OID20832.v1	Alzheimer's dementia	13	0.96	0.87	1.06	0.381496	391	31392	0.849797
PADI4.Q9UM07.OID20832.v1	Alzheimer's dementia	14	0.95	0.86	1.05	0.311983	395	31392	0.633882
PADI4.Q9UM07.OID20832.v1	Alzheimer's dementia	15	0.95	0.86	1.05	0.299506	396	31392	0.602133
PADI4.Q9UM07.OID20832.v1	Alzheimer's dementia	16	0.95	0.86	1.05	0.299506	396	31392	0.602133
PADI4.Q9UM07.OID20832.v1	Alzheimer's dementia	17	0.95	0.86	1.05	0.299506	396	31392	0.602133
IVD.P26440.OID20833.v1	Alzheimer's dementia	1	NA	NA	NA	NA	0	31392	23801
IVD.P26440.OID20833.v1	Alzheimer's dementia	2	1.15	0.64	2.09	0.639208	11	31392	23802
IVD.P26440.OID20833.v1	Alzheimer's dementia	3	1.04	0.68	1.58	0.864973	22	31392	0.479708
IVD.P26440.OID20833.v1	Alzheimer's dementia	4	1.02	0.76	1.37	0.902033	44	31392	0.838294
IVD.P26440.OID20833.v1	Alzheimer's dementia	5	1.03	0.81	1.3	0.834312	68	31392	0.695302
IVD.P26440.OID20833.v1	Alzheimer's dementia	6	1.07	0.89	1.3	0.459878	108	31392	0.510488
IVD.P26440.OID20833.v1	Alzheimer's dementia	7	1.08	0.91	1.27	0.384426	148	31392	0.62254
IVD.P26440.OID20833.v1	Alzheimer's dementia	8	1.09	0.95	1.26	0.209668	198	31392	0.617383
IVD.P26440.OID20833.v1	Alzheimer's dementia	9	1.12	0.99	1.27	0.0799473	247	31392	0.439508
IVD.P26440.OID20833.v1	Alzheimer's dementia	10	1.07	0.96	1.2	0.233467	299	31392	0.550458
IVD.P26440.OID20833.v1	Alzheimer's dementia	11	1.07	0.96	1.19	0.219868	347	31392	0.525212
IVD.P26440.OID20833.v1	Alzheimer's dementia	12	1.05	0.95	1.16	0.33957	375	31392	0.274498
IVD.P26440.OID20833.v1	Alzheimer's dementia	13	1.05	0.95	1.16	0.389301	391	31392	0.221505
IVD.P26440.OID20833.v1	Alzheimer's dementia	14	1.04	0.94	1.15	0.449071	395	31392	0.162412
IVD.P26440.OID20833.v1	Alzheimer's dementia	15	1.04	0.94	1.15	0.442361	396	31392	0.169121
IVD.P26440.OID20833.v1	Alzheimer's dementia	16	1.04	0.94	1.15	0.442361	396	31392	0.169121
IVD.P26440.OID20833.v1	Alzheimer's dementia	17	1.04	0.94	1.15	0.442361	396	31392	0.169121
NOS3.P29474.OID20834.v1	Alzheimer's dementia	1	NA	NA	NA	NA	0	31392	23818
NOS3.P29474.OID20834.v1	Alzheimer's dementia	2	0.99	0.53	1.86	0.976837	11	31392	23819
NOS3.P29474.OID20834.v1	Alzheimer's dementia	3	1.34	0.87	2.08	0.187703	22	31392	0.134989
NOS3.P29474.OID20834.v1	Alzheimer's dementia	4	1.15	0.84	1.57	0.378263	44	31392	0.953522
NOS3.P29474.OID20834.v1	Alzheimer's dementia	5	1.11	0.86	1.43	0.427481	68	31392	0.575776
NOS3.P29474.OID20834.v1	Alzheimer's dementia	6	1.19	0.97	1.45	0.0906112	108	31392	0.595248
NOS3.P29474.OID20834.v1	Alzheimer's dementia	7	1.14	0.96	1.35	0.139415	148	31392	0.694012
NOS3.P29474.OID20834.v1	Alzheimer's dementia	8	1.06	0.92	1.23	0.420336	198	31392	0.253878
NOS3.P29474.OID20834.v1	Alzheimer's dementia	9	1.1	0.96	1.25	0.176398	247	31392	0.654156
NOS3.P29474.OID20834.v1	Alzheimer's dementia	10	1.07	0.95	1.21	0.260122	299	31392	0.900211
NOS3.P29474.OID20834.v1	Alzheimer's dementia	11	1.05	0.94	1.17	0.421546	347	31392	0.602157
NOS3.P29474.OID20834.v1	Alzheimer's dementia	12	1.02	0.91	1.14	0.743529	375	31392	0.199394
NOS3.P29474.OID20834.v1	Alzheimer's dementia	13	1.01	0.9	1.12	0.90005	391	31392	0.0684632
NOS3.P29474.OID20834.v1	Alzheimer's dementia	14	1	0.9	1.11	0.961176	395	31392	0.0308213
NOS3.P29474.OID20834.v1	Alzheimer's dementia	15	1	0.9	1.11	0.954875	396	31392	0.0285113
NOS3.P29474.OID20834.v1	Alzheimer's dementia	16	1	0.9	1.11	0.954875	396	31392	0.0285113
NOS3.P29474.OID20834.v1	Alzheimer's dementia	17	1	0.9	1.11	0.954875	396	31392	0.0285113
PLIN1.O60240.OID20835.v1	Alzheimer's dementia	1	NA	NA	NA	NA	0	31392	23835
PLIN1.O60240.OID20835.v1	Alzheimer's dementia	2	1.2	0.62	2.32	0.579582	11	31392	23836
PLIN1.O60240.OID20835.v1	Alzheimer's dementia	3	1.05	0.66	1.67	0.847652	22	31392	0.854359
PLIN1.O60240.OID20835.v1	Alzheimer's dementia	4	1.03	0.74	1.43	0.874678	44	31392	0.774882
PLIN1.O60240.OID20835.v1	Alzheimer's dementia	5	1.25	0.96	1.62	0.0929478	68	31392	0.314869
PLIN1.O60240.OID20835.v1	Alzheimer's dementia	6	1.23	1	1.51	0.0540302	108	31392	0.610275
PLIN1.O60240.OID20835.v1	Alzheimer's dementia	7	1.17	0.98	1.4	0.0804975	148	31392	0.996901
PLIN1.O60240.OID20835.v1	Alzheimer's dementia	8	1.11	0.95	1.29	0.185829	198	31392	0.423374
PLIN1.O60240.OID20835.v1	Alzheimer's dementia	9	1.12	0.98	1.29	0.0993879	247	31392	0.835932
PLIN1.O60240.OID20835.v1	Alzheimer's dementia	10	1.1	0.97	1.25	0.13561	299	31392	0.467957
PLIN1.O60240.OID20835.v1	Alzheimer's dementia	11	1.04	0.93	1.17	0.488667	347	31392	0.0603726
PLIN1.O60240.OID20835.v1	Alzheimer's dementia	12	1.02	0.91	1.14	0.71327	375	31392	0.0526578
PLIN1.O60240.OID20835.v1	Alzheimer's dementia	13	1.02	0.91	1.14	0.753934	391	31392	0.0448682
PLIN1.O60240.OID20835.v1	Alzheimer's dementia	14	1.02	0.91	1.13	0.774238	395	31392	0.0537923
PLIN1.O60240.OID20835.v1	Alzheimer's dementia	15	1.02	0.91	1.14	0.750417	396	31392	0.05411
PLIN1.O60240.OID20835.v1	Alzheimer's dementia	16	1.02	0.91	1.14	0.750417	396	31392	0.05411
PLIN1.O60240.OID20835.v1	Alzheimer's dementia	17	1.02	0.91	1.14	0.750417	396	31392	0.05411
CETN2.P41208.OID20836.v1	Alzheimer's dementia	1	NA	NA	NA	NA	0	31392	23852
CETN2.P41208.OID20836.v1	Alzheimer's dementia	2	0.9	0.5	1.64	0.731142	11	31392	23853
CETN2.P41208.OID20836.v1	Alzheimer's dementia	3	0.86	0.57	1.32	0.499734	22	31392	0.560071
CETN2.P41208.OID20836.v1	Alzheimer's dementia	4	0.98	0.73	1.32	0.886316	44	31392	0.578548
CETN2.P41208.OID20836.v1	Alzheimer's dementia	5	0.91	0.72	1.16	0.439777	68	31392	0.575337
CETN2.P41208.OID20836.v1	Alzheimer's dementia	6	1.06	0.88	1.29	0.52157	108	31392	0.144516
CETN2.P41208.OID20836.v1	Alzheimer's dementia	7	1.1	0.93	1.29	0.268501	148	31392	0.149532
CETN2.P41208.OID20836.v1	Alzheimer's dementia	8	1.03	0.9	1.19	0.63258	198	31392	0.957744
CETN2.P41208.OID20836.v1	Alzheimer's dementia	9	1.05	0.93	1.19	0.439873	247	31392	0.793499
CETN2.P41208.OID20836.v1	Alzheimer's dementia	10	1	0.89	1.12	0.938305	299	31392	0.214462
CETN2.P41208.OID20836.v1	Alzheimer's dementia	11	1	0.9	1.12	0.945141	347	31392	0.432846
CETN2.P41208.OID20836.v1	Alzheimer's dementia	12	0.99	0.9	1.1	0.889447	375	31392	0.307158
CETN2.P41208.OID20836.v1	Alzheimer's dementia	13	0.98	0.89	1.08	0.681482	391	31392	0.151904
CETN2.P41208.OID20836.v1	Alzheimer's dementia	14	0.98	0.89	1.08	0.685839	395	31392	0.165055
CETN2.P41208.OID20836.v1	Alzheimer's dementia	15	0.98	0.89	1.08	0.664563	396	31392	0.146219
CETN2.P41208.OID20836.v1	Alzheimer's dementia	16	0.98	0.89	1.08	0.664563	396	31392	0.146219
CETN2.P41208.OID20836.v1	Alzheimer's dementia	17	0.98	0.89	1.08	0.664563	396	31392	0.146219
STK24.Q9Y6E0.OID20837.v1	Alzheimer's dementia	1	NA	NA	NA	NA	0	31392	23869
STK24.Q9Y6E0.OID20837.v1	Alzheimer's dementia	2	1.2	0.66	2.2	0.54682	11	31392	23870
STK24.Q9Y6E0.OID20837.v1	Alzheimer's dementia	3	0.97	0.64	1.49	0.903632	22	31392	0.85018
STK24.Q9Y6E0.OID20837.v1	Alzheimer's dementia	4	1.02	0.76	1.38	0.873728	44	31392	0.770514
STK24.Q9Y6E0.OID20837.v1	Alzheimer's dementia	5	0.84	0.67	1.07	0.161608	68	31392	0.0586469
STK24.Q9Y6E0.OID20837.v1	Alzheimer's dementia	6	1.01	0.84	1.22	0.912932	108	31392	0.24968
STK24.Q9Y6E0.OID20837.v1	Alzheimer's dementia	7	1.04	0.89	1.23	0.602173	148	31392	0.215776
STK24.Q9Y6E0.OID20837.v1	Alzheimer's dementia	8	0.99	0.86	1.13	0.850188	198	31392	0.841487
STK24.Q9Y6E0.OID20837.v1	Alzheimer's dementia	9	1.03	0.91	1.17	0.64134	247	31392	0.473261
STK24.Q9Y6E0.OID20837.v1	Alzheimer's dementia	10	0.99	0.89	1.11	0.905056	299	31392	0.579856
STK24.Q9Y6E0.OID20837.v1	Alzheimer's dementia	11	1.01	0.91	1.12	0.85317	347	31392	0.980336
STK24.Q9Y6E0.OID20837.v1	Alzheimer's dementia	12	0.99	0.9	1.1	0.889991	375	31392	0.579462
STK24.Q9Y6E0.OID20837.v1	Alzheimer's dementia	13	0.98	0.89	1.09	0.750448	391	31392	0.405818
STK24.Q9Y6E0.OID20837.v1	Alzheimer's dementia	14	0.98	0.89	1.09	0.739422	395	31392	0.399911
STK24.Q9Y6E0.OID20837.v1	Alzheimer's dementia	15	0.98	0.89	1.09	0.751202	396	31392	0.412622
STK24.Q9Y6E0.OID20837.v1	Alzheimer's dementia	16	0.98	0.89	1.09	0.751202	396	31392	0.412622
STK24.Q9Y6E0.OID20837.v1	Alzheimer's dementia	17	0.98	0.89	1.09	0.751202	396	31392	0.412622
GGA1.Q9UJY5.OID20838.v1	Alzheimer's dementia	1	NA	NA	NA	NA	0	31392	23886
GGA1.Q9UJY5.OID20838.v1	Alzheimer's dementia	2	0.87	0.47	1.59	0.640849	11	31392	23887
GGA1.Q9UJY5.OID20838.v1	Alzheimer's dementia	3	0.87	0.57	1.33	0.509953	22	31392	0.468099
GGA1.Q9UJY5.OID20838.v1	Alzheimer's dementia	4	1.1	0.81	1.48	0.552301	44	31392	0.270648
GGA1.Q9UJY5.OID20838.v1	Alzheimer's dementia	5	1.03	0.8	1.31	0.839092	68	31392	0.687382
GGA1.Q9UJY5.OID20838.v1	Alzheimer's dementia	6	0.95	0.78	1.15	0.597214	108	31392	0.41012
GGA1.Q9UJY5.OID20838.v1	Alzheimer's dementia	7	0.95	0.8	1.12	0.511477	148	31392	0.587917
GGA1.Q9UJY5.OID20838.v1	Alzheimer's dementia	8	0.96	0.83	1.11	0.587711	198	31392	0.985013
GGA1.Q9UJY5.OID20838.v1	Alzheimer's dementia	9	0.98	0.87	1.12	0.800191	247	31392	0.618642
GGA1.Q9UJY5.OID20838.v1	Alzheimer's dementia	10	1	0.89	1.12	0.984197	299	31392	0.506938
GGA1.Q9UJY5.OID20838.v1	Alzheimer's dementia	11	0.97	0.87	1.08	0.623881	347	31392	0.761189
GGA1.Q9UJY5.OID20838.v1	Alzheimer's dementia	12	0.99	0.89	1.09	0.793055	375	31392	0.888214
GGA1.Q9UJY5.OID20838.v1	Alzheimer's dementia	13	0.98	0.89	1.08	0.697147	391	31392	0.960773
GGA1.Q9UJY5.OID20838.v1	Alzheimer's dementia	14	0.98	0.89	1.09	0.718527	395	31392	0.983955
GGA1.Q9UJY5.OID20838.v1	Alzheimer's dementia	15	0.99	0.89	1.09	0.782758	396	31392	0.858644
GGA1.Q9UJY5.OID20838.v1	Alzheimer's dementia	16	0.99	0.89	1.09	0.782758	396	31392	0.858644
GGA1.Q9UJY5.OID20838.v1	Alzheimer's dementia	17	0.99	0.89	1.09	0.782758	396	31392	0.858644
PBLD.P30039.OID20839.v1	Alzheimer's dementia	1	NA	NA	NA	NA	0	31392	23903
PBLD.P30039.OID20839.v1	Alzheimer's dementia	2	1.13	0.61	2.09	0.693272	11	31392	23904
PBLD.P30039.OID20839.v1	Alzheimer's dementia	3	1.04	0.67	1.6	0.87175	22	31392	0.939916
PBLD.P30039.OID20839.v1	Alzheimer's dementia	4	1.03	0.76	1.4	0.859911	44	31392	0.747844
PBLD.P30039.OID20839.v1	Alzheimer's dementia	5	0.94	0.74	1.21	0.650138	68	31392	0.137197
PBLD.P30039.OID20839.v1	Alzheimer's dementia	6	0.97	0.8	1.17	0.733724	108	31392	0.767398
PBLD.P30039.OID20839.v1	Alzheimer's dementia	7	0.99	0.84	1.17	0.945847	148	31392	0.713233
PBLD.P30039.OID20839.v1	Alzheimer's dementia	8	0.97	0.84	1.13	0.729557	198	31392	0.958353
PBLD.P30039.OID20839.v1	Alzheimer's dementia	9	0.99	0.87	1.13	0.906483	247	31392	0.542691
PBLD.P30039.OID20839.v1	Alzheimer's dementia	10	0.99	0.88	1.11	0.858727	299	31392	0.864566
PBLD.P30039.OID20839.v1	Alzheimer's dementia	11	1	0.9	1.12	0.956501	347	31392	0.616422
PBLD.P30039.OID20839.v1	Alzheimer's dementia	12	0.99	0.89	1.1	0.838829	375	31392	0.99243
PBLD.P30039.OID20839.v1	Alzheimer's dementia	13	0.97	0.87	1.07	0.501714	391	31392	0.346128
PBLD.P30039.OID20839.v1	Alzheimer's dementia	14	0.97	0.87	1.07	0.502123	395	31392	0.361946
PBLD.P30039.OID20839.v1	Alzheimer's dementia	15	0.97	0.87	1.07	0.509315	396	31392	0.363839
PBLD.P30039.OID20839.v1	Alzheimer's dementia	16	0.97	0.87	1.07	0.509315	396	31392	0.363839
PBLD.P30039.OID20839.v1	Alzheimer's dementia	17	0.97	0.87	1.07	0.509315	396	31392	0.363839
EPHA10.Q5JZY3.OID20840.v1	Alzheimer's dementia	1	NA	NA	NA	NA	0	31392	23920
EPHA10.Q5JZY3.OID20840.v1	Alzheimer's dementia	2	1.59	0.88	2.87	0.122759	11	31392	23921
EPHA10.Q5JZY3.OID20840.v1	Alzheimer's dementia	3	1.26	0.83	1.9	0.279642	22	31392	0.268918
EPHA10.Q5JZY3.OID20840.v1	Alzheimer's dementia	4	1.2	0.9	1.62	0.218084	44	31392	0.315605
EPHA10.Q5JZY3.OID20840.v1	Alzheimer's dementia	5	1.14	0.9	1.44	0.289295	68	31392	0.190255
EPHA10.Q5JZY3.OID20840.v1	Alzheimer's dementia	6	1.12	0.92	1.35	0.249952	108	31392	0.240347
EPHA10.Q5JZY3.OID20840.v1	Alzheimer's dementia	7	1.06	0.9	1.25	0.456468	148	31392	0.196992
EPHA10.Q5JZY3.OID20840.v1	Alzheimer's dementia	8	0.97	0.84	1.11	0.629772	198	31392	0.0180682
EPHA10.Q5JZY3.OID20840.v1	Alzheimer's dementia	9	0.99	0.88	1.12	0.899691	247	31392	0.365484
EPHA10.Q5JZY3.OID20840.v1	Alzheimer's dementia	10	1.01	0.9	1.13	0.9308	299	31392	0.731554
EPHA10.Q5JZY3.OID20840.v1	Alzheimer's dementia	11	0.96	0.86	1.06	0.419901	347	31392	0.0795788
EPHA10.Q5JZY3.OID20840.v1	Alzheimer's dementia	12	0.98	0.89	1.09	0.735422	375	31392	0.464397
EPHA10.Q5JZY3.OID20840.v1	Alzheimer's dementia	13	0.98	0.89	1.09	0.736877	391	31392	0.503382
EPHA10.Q5JZY3.OID20840.v1	Alzheimer's dementia	14	0.98	0.89	1.08	0.686476	395	31392	0.441773
EPHA10.Q5JZY3.OID20840.v1	Alzheimer's dementia	15	0.98	0.89	1.08	0.683383	396	31392	0.43831
EPHA10.Q5JZY3.OID20840.v1	Alzheimer's dementia	16	0.98	0.89	1.08	0.683383	396	31392	0.43831
EPHA10.Q5JZY3.OID20840.v1	Alzheimer's dementia	17	0.98	0.89	1.08	0.683383	396	31392	0.43831
GHRHR.Q02643.OID20841.v1	Alzheimer's dementia	1	NA	NA	NA	NA	0	31392	23937
GHRHR.Q02643.OID20841.v1	Alzheimer's dementia	2	1.72	0.95	3.12	0.0745577	11	31392	23938
GHRHR.Q02643.OID20841.v1	Alzheimer's dementia	3	1.14	0.75	1.74	0.529902	22	31392	0.312104
GHRHR.Q02643.OID20841.v1	Alzheimer's dementia	4	1.03	0.77	1.39	0.826281	44	31392	0.602987
GHRHR.Q02643.OID20841.v1	Alzheimer's dementia	5	1.08	0.85	1.37	0.534001	68	31392	0.976666
GHRHR.Q02643.OID20841.v1	Alzheimer's dementia	6	0.98	0.81	1.18	0.810244	108	31392	0.174295
GHRHR.Q02643.OID20841.v1	Alzheimer's dementia	7	1.01	0.86	1.19	0.886468	148	31392	0.644271
GHRHR.Q02643.OID20841.v1	Alzheimer's dementia	8	1.05	0.91	1.21	0.507867	198	31392	0.585381
GHRHR.Q02643.OID20841.v1	Alzheimer's dementia	9	0.98	0.86	1.11	0.753212	247	31392	0.236352
GHRHR.Q02643.OID20841.v1	Alzheimer's dementia	10	0.97	0.87	1.09	0.660317	299	31392	0.334238
GHRHR.Q02643.OID20841.v1	Alzheimer's dementia	11	1	0.9	1.11	0.992775	347	31392	0.894102
GHRHR.Q02643.OID20841.v1	Alzheimer's dementia	12	1.01	0.91	1.11	0.906519	375	31392	0.912198
GHRHR.Q02643.OID20841.v1	Alzheimer's dementia	13	1.03	0.93	1.14	0.551841	391	31392	0.353104
GHRHR.Q02643.OID20841.v1	Alzheimer's dementia	14	1.02	0.93	1.13	0.639236	395	31392	0.49431
GHRHR.Q02643.OID20841.v1	Alzheimer's dementia	15	1.02	0.93	1.13	0.652676	396	31392	0.519401
GHRHR.Q02643.OID20841.v1	Alzheimer's dementia	16	1.02	0.93	1.13	0.652676	396	31392	0.519401
GHRHR.Q02643.OID20841.v1	Alzheimer's dementia	17	1.02	0.93	1.13	0.652676	396	31392	0.519401
TPPP3.Q9BW30.OID20842.v1	Alzheimer's dementia	1	NA	NA	NA	NA	0	31392	23954
TPPP3.Q9BW30.OID20842.v1	Alzheimer's dementia	2	0.64	0.36	1.14	0.13178	11	31392	23955
TPPP3.Q9BW30.OID20842.v1	Alzheimer's dementia	3	0.72	0.48	1.08	0.109404	22	31392	0.60517
TPPP3.Q9BW30.OID20842.v1	Alzheimer's dementia	4	0.82	0.61	1.1	0.1762	44	31392	0.334023
TPPP3.Q9BW30.OID20842.v1	Alzheimer's dementia	5	0.86	0.68	1.09	0.216835	68	31392	0.473514
TPPP3.Q9BW30.OID20842.v1	Alzheimer's dementia	6	0.91	0.75	1.09	0.304823	108	31392	0.31269
TPPP3.Q9BW30.OID20842.v1	Alzheimer's dementia	7	0.9	0.77	1.06	0.223911	148	31392	0.611718
TPPP3.Q9BW30.OID20842.v1	Alzheimer's dementia	8	0.96	0.83	1.1	0.564693	198	31392	0.125276
TPPP3.Q9BW30.OID20842.v1	Alzheimer's dementia	9	0.97	0.86	1.1	0.653276	247	31392	0.123715
TPPP3.Q9BW30.OID20842.v1	Alzheimer's dementia	10	0.99	0.88	1.11	0.863095	299	31392	0.134306
TPPP3.Q9BW30.OID20842.v1	Alzheimer's dementia	11	0.99	0.89	1.1	0.801283	347	31392	0.277479
TPPP3.Q9BW30.OID20842.v1	Alzheimer's dementia	12	0.96	0.87	1.06	0.423802	375	31392	0.895906
TPPP3.Q9BW30.OID20842.v1	Alzheimer's dementia	13	0.95	0.86	1.05	0.303268	391	31392	0.798846
TPPP3.Q9BW30.OID20842.v1	Alzheimer's dementia	14	0.94	0.85	1.04	0.238917	395	31392	0.625505
TPPP3.Q9BW30.OID20842.v1	Alzheimer's dementia	15	0.94	0.85	1.04	0.239899	396	31392	0.622658
TPPP3.Q9BW30.OID20842.v1	Alzheimer's dementia	16	0.94	0.85	1.04	0.239899	396	31392	0.622658
TPPP3.Q9BW30.OID20842.v1	Alzheimer's dementia	17	0.94	0.85	1.04	0.239899	396	31392	0.622658
ATP6V1F.Q16864.OID20843.v1	Alzheimer's dementia	1	NA	NA	NA	NA	0	31392	23971
ATP6V1F.Q16864.OID20843.v1	Alzheimer's dementia	2	0.98	0.54	1.79	0.950629	11	31392	23972
ATP6V1F.Q16864.OID20843.v1	Alzheimer's dementia	3	1.03	0.68	1.58	0.87292	22	31392	0.478035
ATP6V1F.Q16864.OID20843.v1	Alzheimer's dementia	4	1.12	0.83	1.51	0.442296	44	31392	0.600889
ATP6V1F.Q16864.OID20843.v1	Alzheimer's dementia	5	1.03	0.81	1.31	0.809004	68	31392	0.542053
ATP6V1F.Q16864.OID20843.v1	Alzheimer's dementia	6	1.01	0.84	1.22	0.913191	108	31392	0.518008
ATP6V1F.Q16864.OID20843.v1	Alzheimer's dementia	7	1.02	0.87	1.2	0.794751	148	31392	0.819169
ATP6V1F.Q16864.OID20843.v1	Alzheimer's dementia	8	0.97	0.84	1.11	0.627233	198	31392	0.266231
ATP6V1F.Q16864.OID20843.v1	Alzheimer's dementia	9	1.02	0.9	1.15	0.805927	247	31392	0.830507
ATP6V1F.Q16864.OID20843.v1	Alzheimer's dementia	10	0.99	0.88	1.11	0.821971	299	31392	0.531526
ATP6V1F.Q16864.OID20843.v1	Alzheimer's dementia	11	0.97	0.87	1.08	0.569727	347	31392	0.34352
ATP6V1F.Q16864.OID20843.v1	Alzheimer's dementia	12	0.95	0.86	1.05	0.310804	375	31392	0.112803
ATP6V1F.Q16864.OID20843.v1	Alzheimer's dementia	13	0.93	0.84	1.03	0.147899	391	31392	0.0238354
ATP6V1F.Q16864.OID20843.v1	Alzheimer's dementia	14	0.93	0.84	1.03	0.156428	395	31392	0.0295656
ATP6V1F.Q16864.OID20843.v1	Alzheimer's dementia	15	0.93	0.84	1.03	0.153692	396	31392	0.0290045
ATP6V1F.Q16864.OID20843.v1	Alzheimer's dementia	16	0.93	0.84	1.03	0.153692	396	31392	0.0290045
ATP6V1F.Q16864.OID20843.v1	Alzheimer's dementia	17	0.93	0.84	1.03	0.153692	396	31392	0.0290045
TBC1D17.Q9HA65.OID20844.v1	Alzheimer's dementia	1	NA	NA	NA	NA	0	31392	23988
TBC1D17.Q9HA65.OID20844.v1	Alzheimer's dementia	2	1.26	0.7	2.26	0.444939	11	31392	23989
TBC1D17.Q9HA65.OID20844.v1	Alzheimer's dementia	3	1.19	0.79	1.8	0.398131	22	31392	0.707146
TBC1D17.Q9HA65.OID20844.v1	Alzheimer's dementia	4	1	0.74	1.34	0.990403	44	31392	0.26102
TBC1D17.Q9HA65.OID20844.v1	Alzheimer's dementia	5	0.93	0.73	1.17	0.527763	68	31392	0.205352
TBC1D17.Q9HA65.OID20844.v1	Alzheimer's dementia	6	1.02	0.84	1.23	0.846449	108	31392	0.515292
TBC1D17.Q9HA65.OID20844.v1	Alzheimer's dementia	7	0.95	0.81	1.11	0.50542	148	31392	0.389767
TBC1D17.Q9HA65.OID20844.v1	Alzheimer's dementia	8	0.94	0.82	1.08	0.371051	198	31392	0.504044
TBC1D17.Q9HA65.OID20844.v1	Alzheimer's dementia	9	0.95	0.84	1.07	0.39932	247	31392	0.888264
TBC1D17.Q9HA65.OID20844.v1	Alzheimer's dementia	10	0.93	0.83	1.05	0.240974	299	31392	0.698053
TBC1D17.Q9HA65.OID20844.v1	Alzheimer's dementia	11	0.94	0.85	1.05	0.264855	347	31392	0.901061
TBC1D17.Q9HA65.OID20844.v1	Alzheimer's dementia	12	0.92	0.83	1.01	0.0923315	375	31392	0.280489
TBC1D17.Q9HA65.OID20844.v1	Alzheimer's dementia	13	0.91	0.82	1.01	0.064622	391	31392	0.185208
TBC1D17.Q9HA65.OID20844.v1	Alzheimer's dementia	14	0.91	0.83	1.01	0.0763595	395	31392	0.235417
TBC1D17.Q9HA65.OID20844.v1	Alzheimer's dementia	15	0.91	0.83	1.01	0.0671624	396	31392	0.197712
TBC1D17.Q9HA65.OID20844.v1	Alzheimer's dementia	16	0.91	0.83	1.01	0.0671624	396	31392	0.197712
TBC1D17.Q9HA65.OID20844.v1	Alzheimer's dementia	17	0.91	0.83	1.01	0.0671624	396	31392	0.197712
GBP4.Q96PP9.OID20845.v1	Alzheimer's dementia	1	NA	NA	NA	NA	0	31392	24005
GBP4.Q96PP9.OID20845.v1	Alzheimer's dementia	2	0.67	0.38	1.2	0.180387	11	31392	24006
GBP4.Q96PP9.OID20845.v1	Alzheimer's dementia	3	0.69	0.46	1.05	0.081101	22	31392	0.876877
GBP4.Q96PP9.OID20845.v1	Alzheimer's dementia	4	0.82	0.61	1.1	0.189154	44	31392	0.343245
GBP4.Q96PP9.OID20845.v1	Alzheimer's dementia	5	0.78	0.61	0.98	0.036816	68	31392	0.631791
GBP4.Q96PP9.OID20845.v1	Alzheimer's dementia	6	0.85	0.71	1.03	0.0999212	108	31392	0.533295
GBP4.Q96PP9.OID20845.v1	Alzheimer's dementia	7	0.83	0.71	0.98	0.0250081	148	31392	0.981094
GBP4.Q96PP9.OID20845.v1	Alzheimer's dementia	8	0.88	0.77	1.01	0.0749256	198	31392	0.314029
GBP4.Q96PP9.OID20845.v1	Alzheimer's dementia	9	0.94	0.83	1.06	0.31566	247	31392	0.0298922
GBP4.Q96PP9.OID20845.v1	Alzheimer's dementia	10	0.96	0.85	1.07	0.429934	299	31392	0.0422241
GBP4.Q96PP9.OID20845.v1	Alzheimer's dementia	11	0.94	0.84	1.04	0.219196	347	31392	0.294406
GBP4.Q96PP9.OID20845.v1	Alzheimer's dementia	12	0.93	0.84	1.03	0.17315	375	31392	0.405572
GBP4.Q96PP9.OID20845.v1	Alzheimer's dementia	13	0.92	0.83	1.01	0.0912952	391	31392	0.831491
GBP4.Q96PP9.OID20845.v1	Alzheimer's dementia	14	0.91	0.82	1	0.0521448	395	31392	0.815435
GBP4.Q96PP9.OID20845.v1	Alzheimer's dementia	15	0.91	0.82	1	0.0519979	396	31392	0.808992
GBP4.Q96PP9.OID20845.v1	Alzheimer's dementia	16	0.91	0.82	1	0.0519979	396	31392	0.808992
GBP4.Q96PP9.OID20845.v1	Alzheimer's dementia	17	0.91	0.82	1	0.0519979	396	31392	0.808992
FKBP7.Q9Y680.OID20846.v1	Alzheimer's dementia	1	NA	NA	NA	NA	0	31392	24022
FKBP7.Q9Y680.OID20846.v1	Alzheimer's dementia	2	1.03	0.57	1.89	0.912336	11	31392	24023
FKBP7.Q9Y680.OID20846.v1	Alzheimer's dementia	3	0.82	0.54	1.26	0.366622	22	31392	0.989571
FKBP7.Q9Y680.OID20846.v1	Alzheimer's dementia	4	0.95	0.7	1.28	0.742127	44	31392	0.492217
FKBP7.Q9Y680.OID20846.v1	Alzheimer's dementia	5	0.84	0.66	1.07	0.161381	68	31392	0.374244
FKBP7.Q9Y680.OID20846.v1	Alzheimer's dementia	6	0.92	0.76	1.11	0.365373	108	31392	0.496456
FKBP7.Q9Y680.OID20846.v1	Alzheimer's dementia	7	0.98	0.83	1.15	0.812325	148	31392	0.106961
FKBP7.Q9Y680.OID20846.v1	Alzheimer's dementia	8	0.97	0.84	1.12	0.68192	198	31392	0.309338
FKBP7.Q9Y680.OID20846.v1	Alzheimer's dementia	9	0.99	0.87	1.12	0.881593	247	31392	0.277426
FKBP7.Q9Y680.OID20846.v1	Alzheimer's dementia	10	0.98	0.88	1.1	0.769469	299	31392	0.667548
FKBP7.Q9Y680.OID20846.v1	Alzheimer's dementia	11	0.99	0.89	1.1	0.84546	347	31392	0.619314
FKBP7.Q9Y680.OID20846.v1	Alzheimer's dementia	12	1	0.9	1.11	0.990113	375	31392	0.415423
FKBP7.Q9Y680.OID20846.v1	Alzheimer's dementia	13	0.99	0.89	1.09	0.809102	391	31392	0.716561
FKBP7.Q9Y680.OID20846.v1	Alzheimer's dementia	14	0.99	0.89	1.09	0.819047	395	31392	0.703175
FKBP7.Q9Y680.OID20846.v1	Alzheimer's dementia	15	0.99	0.9	1.09	0.838366	396	31392	0.679036
FKBP7.Q9Y680.OID20846.v1	Alzheimer's dementia	16	0.99	0.9	1.09	0.838366	396	31392	0.679036
FKBP7.Q9Y680.OID20846.v1	Alzheimer's dementia	17	0.99	0.9	1.09	0.838366	396	31392	0.679036
PTS.Q03393.OID20847.v1	Alzheimer's dementia	1	NA	NA	NA	NA	0	31392	24039
PTS.Q03393.OID20847.v1	Alzheimer's dementia	2	0.81	0.43	1.5	0.501327	11	31392	24040
PTS.Q03393.OID20847.v1	Alzheimer's dementia	3	1.04	0.67	1.63	0.849163	22	31392	0.901531
PTS.Q03393.OID20847.v1	Alzheimer's dementia	4	0.85	0.62	1.16	0.294493	44	31392	0.241504
PTS.Q03393.OID20847.v1	Alzheimer's dementia	5	1	0.77	1.28	0.970565	68	31392	0.656686
PTS.Q03393.OID20847.v1	Alzheimer's dementia	6	1.08	0.88	1.32	0.484273	108	31392	0.316518
PTS.Q03393.OID20847.v1	Alzheimer's dementia	7	0.99	0.83	1.17	0.880393	148	31392	0.574582
PTS.Q03393.OID20847.v1	Alzheimer's dementia	8	1	0.86	1.16	0.968308	198	31392	0.696292
PTS.Q03393.OID20847.v1	Alzheimer's dementia	9	1.03	0.9	1.18	0.639194	247	31392	0.387747
PTS.Q03393.OID20847.v1	Alzheimer's dementia	10	0.98	0.87	1.1	0.72514	299	31392	0.470256
PTS.Q03393.OID20847.v1	Alzheimer's dementia	11	0.98	0.87	1.1	0.708624	347	31392	0.652078
PTS.Q03393.OID20847.v1	Alzheimer's dementia	12	0.96	0.87	1.07	0.51018	375	31392	0.418222
PTS.Q03393.OID20847.v1	Alzheimer's dementia	13	0.94	0.85	1.05	0.285657	391	31392	0.100789
PTS.Q03393.OID20847.v1	Alzheimer's dementia	14	0.95	0.85	1.05	0.301988	395	31392	0.121399
PTS.Q03393.OID20847.v1	Alzheimer's dementia	15	0.95	0.85	1.05	0.302894	396	31392	0.118783
PTS.Q03393.OID20847.v1	Alzheimer's dementia	16	0.95	0.85	1.05	0.302894	396	31392	0.118783
PTS.Q03393.OID20847.v1	Alzheimer's dementia	17	0.95	0.85	1.05	0.302894	396	31392	0.118783
TNF.P01375.OID20848.v1	Alzheimer's dementia	1	NA	NA	NA	NA	0	31392	24056
TNF.P01375.OID20848.v1	Alzheimer's dementia	2	1.04	0.56	1.93	0.894223	11	31392	24057
TNF.P01375.OID20848.v1	Alzheimer's dementia	3	0.92	0.6	1.42	0.719873	22	31392	0.928972
TNF.P01375.OID20848.v1	Alzheimer's dementia	4	1.07	0.78	1.45	0.677394	44	31392	0.209057
TNF.P01375.OID20848.v1	Alzheimer's dementia	5	1.03	0.8	1.32	0.832864	68	31392	0.981424
TNF.P01375.OID20848.v1	Alzheimer's dementia	6	1.08	0.89	1.32	0.436402	108	31392	0.653194
TNF.P01375.OID20848.v1	Alzheimer's dementia	7	0.96	0.81	1.14	0.635938	148	31392	0.271173
TNF.P01375.OID20848.v1	Alzheimer's dementia	8	0.9	0.78	1.04	0.152612	198	31392	0.0271091
TNF.P01375.OID20848.v1	Alzheimer's dementia	9	0.92	0.81	1.05	0.230205	247	31392	0.427935
TNF.P01375.OID20848.v1	Alzheimer's dementia	10	0.95	0.84	1.06	0.359994	299	31392	0.829425
TNF.P01375.OID20848.v1	Alzheimer's dementia	11	0.95	0.85	1.06	0.396949	347	31392	0.948319
TNF.P01375.OID20848.v1	Alzheimer's dementia	12	0.93	0.84	1.04	0.205277	375	31392	0.564556
TNF.P01375.OID20848.v1	Alzheimer's dementia	13	0.93	0.84	1.03	0.185217	391	31392	0.483138
TNF.P01375.OID20848.v1	Alzheimer's dementia	14	0.93	0.84	1.04	0.200526	395	31392	0.575775
TNF.P01375.OID20848.v1	Alzheimer's dementia	15	0.94	0.84	1.04	0.210727	396	31392	0.591456
TNF.P01375.OID20848.v1	Alzheimer's dementia	16	0.94	0.84	1.04	0.210727	396	31392	0.591456
TNF.P01375.OID20848.v1	Alzheimer's dementia	17	0.94	0.84	1.04	0.210727	396	31392	0.591456
NXPH1.P58417.OID20849.v1	Alzheimer's dementia	1	NA	NA	NA	NA	0	31392	24073
NXPH1.P58417.OID20849.v1	Alzheimer's dementia	2	0.73	0.4	1.32	0.298414	11	31392	24074
NXPH1.P58417.OID20849.v1	Alzheimer's dementia	3	0.53	0.35	0.81	0.00349518	22	31392	0.273874
NXPH1.P58417.OID20849.v1	Alzheimer's dementia	4	0.71	0.53	0.96	0.0248847	44	31392	0.0692977
NXPH1.P58417.OID20849.v1	Alzheimer's dementia	5	0.8	0.63	1.02	0.0678039	68	31392	0.0752814
NXPH1.P58417.OID20849.v1	Alzheimer's dementia	6	0.87	0.72	1.05	0.155777	108	31392	0.0872436
NXPH1.P58417.OID20849.v1	Alzheimer's dementia	7	0.83	0.71	0.98	0.03025	148	31392	0.402954
NXPH1.P58417.OID20849.v1	Alzheimer's dementia	8	0.89	0.78	1.03	0.116198	198	31392	0.0967354
NXPH1.P58417.OID20849.v1	Alzheimer's dementia	9	0.9	0.79	1.02	0.0942724	247	31392	0.392589
NXPH1.P58417.OID20849.v1	Alzheimer's dementia	10	0.91	0.81	1.02	0.118677	299	31392	0.34995
NXPH1.P58417.OID20849.v1	Alzheimer's dementia	11	0.92	0.83	1.03	0.140147	347	31392	0.316064
NXPH1.P58417.OID20849.v1	Alzheimer's dementia	12	0.92	0.83	1.02	0.108534	375	31392	0.436637
NXPH1.P58417.OID20849.v1	Alzheimer's dementia	13	0.93	0.84	1.03	0.169714	391	31392	0.199721
NXPH1.P58417.OID20849.v1	Alzheimer's dementia	14	0.93	0.84	1.02	0.13602	395	31392	0.278216
NXPH1.P58417.OID20849.v1	Alzheimer's dementia	15	0.93	0.84	1.03	0.157527	396	31392	0.218578
NXPH1.P58417.OID20849.v1	Alzheimer's dementia	16	0.93	0.84	1.03	0.157527	396	31392	0.218578
NXPH1.P58417.OID20849.v1	Alzheimer's dementia	17	0.93	0.84	1.03	0.157527	396	31392	0.218578
PMVK.Q15126.OID20850.v1	Alzheimer's dementia	1	NA	NA	NA	NA	0	31392	24090
PMVK.Q15126.OID20850.v1	Alzheimer's dementia	2	0.82	0.45	1.49	0.518795	11	31392	24091
PMVK.Q15126.OID20850.v1	Alzheimer's dementia	3	0.73	0.48	1.11	0.146851	22	31392	0.887254
PMVK.Q15126.OID20850.v1	Alzheimer's dementia	4	0.9	0.67	1.21	0.482965	44	31392	0.164036
PMVK.Q15126.OID20850.v1	Alzheimer's dementia	5	0.83	0.66	1.06	0.133502	68	31392	0.762369
PMVK.Q15126.OID20850.v1	Alzheimer's dementia	6	1	0.83	1.21	0.969864	108	31392	0.0373947
PMVK.Q15126.OID20850.v1	Alzheimer's dementia	7	1.06	0.91	1.25	0.451234	148	31392	0.0291848
PMVK.Q15126.OID20850.v1	Alzheimer's dementia	8	0.99	0.86	1.14	0.863505	198	31392	0.850434
PMVK.Q15126.OID20850.v1	Alzheimer's dementia	9	1.04	0.92	1.18	0.509608	247	31392	0.214486
PMVK.Q15126.OID20850.v1	Alzheimer's dementia	10	0.99	0.89	1.11	0.908953	299	31392	0.659546
PMVK.Q15126.OID20850.v1	Alzheimer's dementia	11	0.99	0.89	1.1	0.884907	347	31392	0.705297
PMVK.Q15126.OID20850.v1	Alzheimer's dementia	12	0.97	0.88	1.08	0.611514	375	31392	0.356006
PMVK.Q15126.OID20850.v1	Alzheimer's dementia	13	0.96	0.87	1.07	0.481286	391	31392	0.233348
PMVK.Q15126.OID20850.v1	Alzheimer's dementia	14	0.96	0.87	1.06	0.472555	395	31392	0.230798
PMVK.Q15126.OID20850.v1	Alzheimer's dementia	15	0.96	0.87	1.06	0.436381	396	31392	0.188733
PMVK.Q15126.OID20850.v1	Alzheimer's dementia	16	0.96	0.87	1.06	0.436381	396	31392	0.188733
PMVK.Q15126.OID20850.v1	Alzheimer's dementia	17	0.96	0.87	1.06	0.436381	396	31392	0.188733
VSTM1.Q6UX27.OID20851.v1	Alzheimer's dementia	1	NA	NA	NA	NA	0	31392	24107
VSTM1.Q6UX27.OID20851.v1	Alzheimer's dementia	2	0.96	0.53	1.74	0.893945	11	31392	24108
VSTM1.Q6UX27.OID20851.v1	Alzheimer's dementia	3	1.04	0.69	1.58	0.85024	22	31392	0.650636
VSTM1.Q6UX27.OID20851.v1	Alzheimer's dementia	4	1.25	0.93	1.67	0.145095	44	31392	0.132991
VSTM1.Q6UX27.OID20851.v1	Alzheimer's dementia	5	1.13	0.89	1.43	0.309735	68	31392	0.897843
VSTM1.Q6UX27.OID20851.v1	Alzheimer's dementia	6	1.07	0.88	1.29	0.505899	108	31392	0.41255
VSTM1.Q6UX27.OID20851.v1	Alzheimer's dementia	7	1.04	0.88	1.22	0.674234	148	31392	0.410954
VSTM1.Q6UX27.OID20851.v1	Alzheimer's dementia	8	1.01	0.88	1.16	0.853215	198	31392	0.448567
VSTM1.Q6UX27.OID20851.v1	Alzheimer's dementia	9	1.03	0.91	1.16	0.686332	247	31392	0.96501
VSTM1.Q6UX27.OID20851.v1	Alzheimer's dementia	10	1.03	0.92	1.15	0.655666	299	31392	0.869094
VSTM1.Q6UX27.OID20851.v1	Alzheimer's dementia	11	1.05	0.94	1.17	0.368304	347	31392	0.592157
VSTM1.Q6UX27.OID20851.v1	Alzheimer's dementia	12	1.05	0.95	1.17	0.311188	375	31392	0.541384
VSTM1.Q6UX27.OID20851.v1	Alzheimer's dementia	13	1.04	0.94	1.15	0.428531	391	31392	0.922484
VSTM1.Q6UX27.OID20851.v1	Alzheimer's dementia	14	1.04	0.94	1.15	0.430806	395	31392	0.94768
VSTM1.Q6UX27.OID20851.v1	Alzheimer's dementia	15	1.04	0.94	1.15	0.426896	396	31392	0.945977
VSTM1.Q6UX27.OID20851.v1	Alzheimer's dementia	16	1.04	0.94	1.15	0.426896	396	31392	0.945977
VSTM1.Q6UX27.OID20851.v1	Alzheimer's dementia	17	1.04	0.94	1.15	0.426896	396	31392	0.945977
SLC39A14.Q15043.OID20852.v1	Alzheimer's dementia	1	NA	NA	NA	NA	0	31392	24124
SLC39A14.Q15043.OID20852.v1	Alzheimer's dementia	2	1.02	0.57	1.85	0.938943	11	31392	24125
SLC39A14.Q15043.OID20852.v1	Alzheimer's dementia	3	1.02	0.67	1.56	0.919014	22	31392	0.931571
SLC39A14.Q15043.OID20852.v1	Alzheimer's dementia	4	1.1	0.82	1.49	0.520644	44	31392	0.413433
SLC39A14.Q15043.OID20852.v1	Alzheimer's dementia	5	1.01	0.8	1.29	0.925914	68	31392	0.9057
SLC39A14.Q15043.OID20852.v1	Alzheimer's dementia	6	1.09	0.9	1.33	0.353412	108	31392	0.242889
SLC39A14.Q15043.OID20852.v1	Alzheimer's dementia	7	1.05	0.89	1.24	0.529976	148	31392	0.620643
SLC39A14.Q15043.OID20852.v1	Alzheimer's dementia	8	1.02	0.88	1.17	0.816819	198	31392	0.722199
SLC39A14.Q15043.OID20852.v1	Alzheimer's dementia	9	1	0.88	1.14	0.996686	247	31392	0.347612
SLC39A14.Q15043.OID20852.v1	Alzheimer's dementia	10	0.99	0.88	1.11	0.874392	299	31392	0.296245
SLC39A14.Q15043.OID20852.v1	Alzheimer's dementia	11	0.97	0.88	1.08	0.62477	347	31392	0.114709
SLC39A14.Q15043.OID20852.v1	Alzheimer's dementia	12	0.95	0.86	1.06	0.349177	375	31392	0.0404836
SLC39A14.Q15043.OID20852.v1	Alzheimer's dementia	13	0.95	0.86	1.05	0.32899	391	31392	0.0736775
SLC39A14.Q15043.OID20852.v1	Alzheimer's dementia	14	0.95	0.86	1.05	0.349851	395	31392	0.101351
SLC39A14.Q15043.OID20852.v1	Alzheimer's dementia	15	0.95	0.86	1.05	0.352078	396	31392	0.104532
SLC39A14.Q15043.OID20852.v1	Alzheimer's dementia	16	0.95	0.86	1.05	0.352078	396	31392	0.104532
SLC39A14.Q15043.OID20852.v1	Alzheimer's dementia	17	0.95	0.86	1.05	0.352078	396	31392	0.104532
ING1.Q9UK53.OID20853.v1	Alzheimer's dementia	1	NA	NA	NA	NA	0	31392	24141
ING1.Q9UK53.OID20853.v1	Alzheimer's dementia	2	0.98	0.54	1.77	0.945113	11	31392	24142
ING1.Q9UK53.OID20853.v1	Alzheimer's dementia	3	0.84	0.56	1.28	0.42686	22	31392	0.691677
ING1.Q9UK53.OID20853.v1	Alzheimer's dementia	4	1.12	0.84	1.51	0.435645	44	31392	0.257834
ING1.Q9UK53.OID20853.v1	Alzheimer's dementia	5	1.01	0.8	1.28	0.942182	68	31392	0.473047
ING1.Q9UK53.OID20853.v1	Alzheimer's dementia	6	1.05	0.87	1.27	0.610581	108	31392	0.960483
ING1.Q9UK53.OID20853.v1	Alzheimer's dementia	7	1.08	0.92	1.27	0.346422	148	31392	0.593809
ING1.Q9UK53.OID20853.v1	Alzheimer's dementia	8	1.05	0.92	1.21	0.460425	198	31392	0.969983
ING1.Q9UK53.OID20853.v1	Alzheimer's dementia	9	1.08	0.95	1.23	0.217851	247	31392	0.443501
ING1.Q9UK53.OID20853.v1	Alzheimer's dementia	10	1.03	0.92	1.16	0.567766	299	31392	0.532801
ING1.Q9UK53.OID20853.v1	Alzheimer's dementia	11	1.04	0.93	1.15	0.51335	347	31392	0.626966
ING1.Q9UK53.OID20853.v1	Alzheimer's dementia	12	1.02	0.92	1.13	0.742551	375	31392	0.31273
ING1.Q9UK53.OID20853.v1	Alzheimer's dementia	13	1.03	0.93	1.13	0.602681	391	31392	0.504184
ING1.Q9UK53.OID20853.v1	Alzheimer's dementia	14	1.03	0.93	1.13	0.609346	395	31392	0.491433
ING1.Q9UK53.OID20853.v1	Alzheimer's dementia	15	1.03	0.93	1.13	0.595345	396	31392	0.508319
ING1.Q9UK53.OID20853.v1	Alzheimer's dementia	16	1.03	0.93	1.13	0.595345	396	31392	0.508319
ING1.Q9UK53.OID20853.v1	Alzheimer's dementia	17	1.03	0.93	1.13	0.595345	396	31392	0.508319
CASP1.P29466.OID20854.v1	Alzheimer's dementia	1	NA	NA	NA	NA	0	31392	24158
CASP1.P29466.OID20854.v1	Alzheimer's dementia	2	1.08	0.59	1.96	0.808611	11	31392	24159
CASP1.P29466.OID20854.v1	Alzheimer's dementia	3	0.89	0.58	1.34	0.569323	22	31392	0.152743
CASP1.P29466.OID20854.v1	Alzheimer's dementia	4	0.93	0.69	1.25	0.636871	44	31392	0.53091
CASP1.P29466.OID20854.v1	Alzheimer's dementia	5	0.92	0.73	1.17	0.517463	68	31392	0.677506
CASP1.P29466.OID20854.v1	Alzheimer's dementia	6	0.97	0.8	1.17	0.755322	108	31392	0.880928
CASP1.P29466.OID20854.v1	Alzheimer's dementia	7	0.89	0.76	1.05	0.169052	148	31392	0.264654
CASP1.P29466.OID20854.v1	Alzheimer's dementia	8	0.89	0.77	1.02	0.105296	198	31392	0.405785
CASP1.P29466.OID20854.v1	Alzheimer's dementia	9	0.91	0.8	1.03	0.140849	247	31392	0.951854
CASP1.P29466.OID20854.v1	Alzheimer's dementia	10	0.93	0.83	1.04	0.193483	299	31392	0.725225
CASP1.P29466.OID20854.v1	Alzheimer's dementia	11	0.94	0.84	1.04	0.213955	347	31392	0.628063
CASP1.P29466.OID20854.v1	Alzheimer's dementia	12	0.93	0.84	1.03	0.139308	375	31392	0.874857
CASP1.P29466.OID20854.v1	Alzheimer's dementia	13	0.94	0.85	1.04	0.205951	391	31392	0.60173
CASP1.P29466.OID20854.v1	Alzheimer's dementia	14	0.93	0.84	1.03	0.156641	395	31392	0.821602
CASP1.P29466.OID20854.v1	Alzheimer's dementia	15	0.93	0.84	1.03	0.160866	396	31392	0.80183
CASP1.P29466.OID20854.v1	Alzheimer's dementia	16	0.93	0.84	1.03	0.160866	396	31392	0.80183
CASP1.P29466.OID20854.v1	Alzheimer's dementia	17	0.93	0.84	1.03	0.160866	396	31392	0.80183
ILKAP.Q9H0C8.OID20855.v1	Alzheimer's dementia	1	NA	NA	NA	NA	0	31392	24175
ILKAP.Q9H0C8.OID20855.v1	Alzheimer's dementia	2	0.73	0.4	1.34	0.312014	11	31392	24176
ILKAP.Q9H0C8.OID20855.v1	Alzheimer's dementia	3	0.7	0.46	1.08	0.105085	22	31392	0.552451
ILKAP.Q9H0C8.OID20855.v1	Alzheimer's dementia	4	0.9	0.67	1.22	0.502812	44	31392	0.199194
ILKAP.Q9H0C8.OID20855.v1	Alzheimer's dementia	5	0.83	0.65	1.05	0.121855	68	31392	0.655615
ILKAP.Q9H0C8.OID20855.v1	Alzheimer's dementia	6	0.92	0.76	1.12	0.406838	108	31392	0.30132
ILKAP.Q9H0C8.OID20855.v1	Alzheimer's dementia	7	0.94	0.8	1.11	0.474946	148	31392	0.365252
ILKAP.Q9H0C8.OID20855.v1	Alzheimer's dementia	8	0.89	0.77	1.02	0.0998122	198	31392	0.648074
ILKAP.Q9H0C8.OID20855.v1	Alzheimer's dementia	9	0.97	0.86	1.1	0.651055	247	31392	0.0899277
ILKAP.Q9H0C8.OID20855.v1	Alzheimer's dementia	10	0.95	0.85	1.07	0.430025	299	31392	0.504437
ILKAP.Q9H0C8.OID20855.v1	Alzheimer's dementia	11	0.96	0.86	1.07	0.44133	347	31392	0.555948
ILKAP.Q9H0C8.OID20855.v1	Alzheimer's dementia	12	0.94	0.85	1.04	0.23457	375	31392	0.907004
ILKAP.Q9H0C8.OID20855.v1	Alzheimer's dementia	13	0.94	0.85	1.04	0.250006	391	31392	0.985611
ILKAP.Q9H0C8.OID20855.v1	Alzheimer's dementia	14	0.94	0.85	1.04	0.251389	395	31392	0.993411
ILKAP.Q9H0C8.OID20855.v1	Alzheimer's dementia	15	0.94	0.85	1.04	0.248499	396	31392	0.974462
ILKAP.Q9H0C8.OID20855.v1	Alzheimer's dementia	16	0.94	0.85	1.04	0.248499	396	31392	0.974462
ILKAP.Q9H0C8.OID20855.v1	Alzheimer's dementia	17	0.94	0.85	1.04	0.248499	396	31392	0.974462
BAX.Q07812.OID20856.v1	Alzheimer's dementia	1	NA	NA	NA	NA	0	31392	24192
BAX.Q07812.OID20856.v1	Alzheimer's dementia	2	1.15	0.63	2.1	0.640995	11	31392	24193
BAX.Q07812.OID20856.v1	Alzheimer's dementia	3	0.92	0.61	1.41	0.714235	22	31392	0.922888
BAX.Q07812.OID20856.v1	Alzheimer's dementia	4	1.08	0.8	1.45	0.625724	44	31392	0.375357
BAX.Q07812.OID20856.v1	Alzheimer's dementia	5	0.94	0.74	1.2	0.636684	68	31392	0.248631
BAX.Q07812.OID20856.v1	Alzheimer's dementia	6	1	0.82	1.21	0.972221	108	31392	0.715429
BAX.Q07812.OID20856.v1	Alzheimer's dementia	7	1.05	0.89	1.23	0.581181	148	31392	0.329733
BAX.Q07812.OID20856.v1	Alzheimer's dementia	8	0.98	0.85	1.12	0.741513	198	31392	0.565262
BAX.Q07812.OID20856.v1	Alzheimer's dementia	9	1.02	0.9	1.16	0.721382	247	31392	0.580966
BAX.Q07812.OID20856.v1	Alzheimer's dementia	10	0.97	0.87	1.09	0.607759	299	31392	0.275011
BAX.Q07812.OID20856.v1	Alzheimer's dementia	11	0.98	0.88	1.09	0.65424	347	31392	0.442484
BAX.Q07812.OID20856.v1	Alzheimer's dementia	12	0.95	0.86	1.05	0.326571	375	31392	0.127327
BAX.Q07812.OID20856.v1	Alzheimer's dementia	13	0.94	0.85	1.03	0.195445	391	31392	0.0525033
BAX.Q07812.OID20856.v1	Alzheimer's dementia	14	0.94	0.85	1.04	0.213368	395	31392	0.0702207
BAX.Q07812.OID20856.v1	Alzheimer's dementia	15	0.94	0.85	1.04	0.215378	396	31392	0.0713048
BAX.Q07812.OID20856.v1	Alzheimer's dementia	16	0.94	0.85	1.04	0.215378	396	31392	0.0713048
BAX.Q07812.OID20856.v1	Alzheimer's dementia	17	0.94	0.85	1.04	0.215378	396	31392	0.0713048
CERT.Q9Y5P4.OID20857.v1	Alzheimer's dementia	1	NA	NA	NA	NA	0	31392	24209
CERT.Q9Y5P4.OID20857.v1	Alzheimer's dementia	2	1.1	0.61	2.01	0.746734	11	31392	24210
CERT.Q9Y5P4.OID20857.v1	Alzheimer's dementia	3	0.95	0.62	1.45	0.807853	22	31392	0.715453
CERT.Q9Y5P4.OID20857.v1	Alzheimer's dementia	4	1.04	0.77	1.41	0.786361	44	31392	0.721594
CERT.Q9Y5P4.OID20857.v1	Alzheimer's dementia	5	0.89	0.7	1.13	0.347733	68	31392	0.229712
CERT.Q9Y5P4.OID20857.v1	Alzheimer's dementia	6	1.02	0.84	1.23	0.877584	108	31392	0.47594
CERT.Q9Y5P4.OID20857.v1	Alzheimer's dementia	7	1.03	0.88	1.21	0.712186	148	31392	0.465933
CERT.Q9Y5P4.OID20857.v1	Alzheimer's dementia	8	0.99	0.86	1.14	0.925487	198	31392	0.870437
CERT.Q9Y5P4.OID20857.v1	Alzheimer's dementia	9	1.03	0.91	1.17	0.604215	247	31392	0.521188
CERT.Q9Y5P4.OID20857.v1	Alzheimer's dementia	10	1	0.89	1.12	0.945699	299	31392	0.544099
CERT.Q9Y5P4.OID20857.v1	Alzheimer's dementia	11	0.99	0.89	1.1	0.869907	347	31392	0.519719
CERT.Q9Y5P4.OID20857.v1	Alzheimer's dementia	12	0.99	0.89	1.09	0.8007	375	31392	0.487419
CERT.Q9Y5P4.OID20857.v1	Alzheimer's dementia	13	0.97	0.88	1.07	0.551717	391	31392	0.210664
CERT.Q9Y5P4.OID20857.v1	Alzheimer's dementia	14	0.97	0.88	1.07	0.547679	395	31392	0.215438
CERT.Q9Y5P4.OID20857.v1	Alzheimer's dementia	15	0.97	0.88	1.07	0.533035	396	31392	0.198743
CERT.Q9Y5P4.OID20857.v1	Alzheimer's dementia	16	0.97	0.88	1.07	0.533035	396	31392	0.198743
CERT.Q9Y5P4.OID20857.v1	Alzheimer's dementia	17	0.97	0.88	1.07	0.533035	396	31392	0.198743
MRPL46.Q9H2W6.OID20858.v1	Alzheimer's dementia	1	NA	NA	NA	NA	0	31392	24226
MRPL46.Q9H2W6.OID20858.v1	Alzheimer's dementia	2	1.7	0.93	3.1	0.0833192	11	31392	24227
MRPL46.Q9H2W6.OID20858.v1	Alzheimer's dementia	3	1.09	0.71	1.66	0.699842	22	31392	0.247697
MRPL46.Q9H2W6.OID20858.v1	Alzheimer's dementia	4	0.99	0.74	1.33	0.953226	44	31392	0.449017
MRPL46.Q9H2W6.OID20858.v1	Alzheimer's dementia	5	0.98	0.77	1.24	0.861758	68	31392	0.701699
MRPL46.Q9H2W6.OID20858.v1	Alzheimer's dementia	6	1.11	0.92	1.34	0.281812	108	31392	0.212999
MRPL46.Q9H2W6.OID20858.v1	Alzheimer's dementia	7	1.03	0.88	1.22	0.682174	148	31392	0.776124
MRPL46.Q9H2W6.OID20858.v1	Alzheimer's dementia	8	1.04	0.91	1.2	0.57168	198	31392	0.976805
MRPL46.Q9H2W6.OID20858.v1	Alzheimer's dementia	9	1.06	0.93	1.2	0.395211	247	31392	0.749703
MRPL46.Q9H2W6.OID20858.v1	Alzheimer's dementia	10	1.03	0.92	1.16	0.577139	299	31392	0.601931
MRPL46.Q9H2W6.OID20858.v1	Alzheimer's dementia	11	1.01	0.9	1.12	0.915782	347	31392	0.252086
MRPL46.Q9H2W6.OID20858.v1	Alzheimer's dementia	12	0.98	0.89	1.09	0.767074	375	31392	0.084961
MRPL46.Q9H2W6.OID20858.v1	Alzheimer's dementia	13	0.97	0.88	1.07	0.5859	391	31392	0.0412395
MRPL46.Q9H2W6.OID20858.v1	Alzheimer's dementia	14	0.97	0.88	1.07	0.584512	395	31392	0.0440101
MRPL46.Q9H2W6.OID20858.v1	Alzheimer's dementia	15	0.97	0.88	1.07	0.582682	396	31392	0.0436795
MRPL46.Q9H2W6.OID20858.v1	Alzheimer's dementia	16	0.97	0.88	1.07	0.582682	396	31392	0.0436795
MRPL46.Q9H2W6.OID20858.v1	Alzheimer's dementia	17	0.97	0.88	1.07	0.582682	396	31392	0.0436795
CARHSP1.Q9Y2V2.OID20859.v1	Alzheimer's dementia	1	NA	NA	NA	NA	0	31392	24243
CARHSP1.Q9Y2V2.OID20859.v1	Alzheimer's dementia	2	0.75	0.41	1.36	0.340378	11	31392	24244
CARHSP1.Q9Y2V2.OID20859.v1	Alzheimer's dementia	3	0.88	0.58	1.34	0.544654	22	31392	0.974525
CARHSP1.Q9Y2V2.OID20859.v1	Alzheimer's dementia	4	0.85	0.63	1.14	0.266832	44	31392	0.818231
CARHSP1.Q9Y2V2.OID20859.v1	Alzheimer's dementia	5	0.81	0.64	1.03	0.0794579	68	31392	0.634264
CARHSP1.Q9Y2V2.OID20859.v1	Alzheimer's dementia	6	0.93	0.77	1.12	0.441137	108	31392	0.179235
CARHSP1.Q9Y2V2.OID20859.v1	Alzheimer's dementia	7	0.87	0.74	1.03	0.104952	148	31392	0.768645
CARHSP1.Q9Y2V2.OID20859.v1	Alzheimer's dementia	8	0.91	0.79	1.05	0.203853	198	31392	0.614781
CARHSP1.Q9Y2V2.OID20859.v1	Alzheimer's dementia	9	0.94	0.83	1.07	0.340288	247	31392	0.235335
CARHSP1.Q9Y2V2.OID20859.v1	Alzheimer's dementia	10	0.91	0.81	1.02	0.108238	299	31392	0.80734
CARHSP1.Q9Y2V2.OID20859.v1	Alzheimer's dementia	11	0.9	0.81	1	0.0528244	347	31392	0.952036
CARHSP1.Q9Y2V2.OID20859.v1	Alzheimer's dementia	12	0.89	0.81	0.99	0.029633	375	31392	0.67382
CARHSP1.Q9Y2V2.OID20859.v1	Alzheimer's dementia	13	0.89	0.81	0.98	0.023026	391	31392	0.565393
CARHSP1.Q9Y2V2.OID20859.v1	Alzheimer's dementia	14	0.89	0.81	0.98	0.0223932	395	31392	0.531086
CARHSP1.Q9Y2V2.OID20859.v1	Alzheimer's dementia	15	0.89	0.81	0.98	0.0227219	396	31392	0.549932
CARHSP1.Q9Y2V2.OID20859.v1	Alzheimer's dementia	16	0.89	0.81	0.98	0.0227219	396	31392	0.549932
CARHSP1.Q9Y2V2.OID20859.v1	Alzheimer's dementia	17	0.89	0.81	0.98	0.0227219	396	31392	0.549932
KRT5.P13647.OID20860.v1	Alzheimer's dementia	1	NA	NA	NA	NA	0	31392	24260
KRT5.P13647.OID20860.v1	Alzheimer's dementia	2	0.67	0.36	1.22	0.186217	11	31392	24261
KRT5.P13647.OID20860.v1	Alzheimer's dementia	3	0.79	0.52	1.22	0.296508	22	31392	0.497039
KRT5.P13647.OID20860.v1	Alzheimer's dementia	4	0.73	0.54	0.99	0.0421438	44	31392	0.8553
KRT5.P13647.OID20860.v1	Alzheimer's dementia	5	0.73	0.57	0.93	0.0123788	68	31392	0.938636
KRT5.P13647.OID20860.v1	Alzheimer's dementia	6	0.93	0.76	1.13	0.461914	108	31392	0.0104548
KRT5.P13647.OID20860.v1	Alzheimer's dementia	7	0.86	0.73	1.02	0.0848683	148	31392	0.829756
KRT5.P13647.OID20860.v1	Alzheimer's dementia	8	0.86	0.74	1	0.0429222	198	31392	0.465001
KRT5.P13647.OID20860.v1	Alzheimer's dementia	9	0.91	0.8	1.04	0.173227	247	31392	0.0501813
KRT5.P13647.OID20860.v1	Alzheimer's dementia	10	0.95	0.84	1.07	0.358437	299	31392	0.0129054
KRT5.P13647.OID20860.v1	Alzheimer's dementia	11	0.97	0.87	1.08	0.537175	347	31392	0.00661682
KRT5.P13647.OID20860.v1	Alzheimer's dementia	12	0.95	0.85	1.05	0.312525	375	31392	0.113003
KRT5.P13647.OID20860.v1	Alzheimer's dementia	13	0.96	0.86	1.06	0.42785	391	31392	0.1002
KRT5.P13647.OID20860.v1	Alzheimer's dementia	14	0.96	0.86	1.06	0.402586	395	31392	0.149705
KRT5.P13647.OID20860.v1	Alzheimer's dementia	15	0.96	0.86	1.06	0.424903	396	31392	0.126564
KRT5.P13647.OID20860.v1	Alzheimer's dementia	16	0.96	0.86	1.06	0.424903	396	31392	0.126564
KRT5.P13647.OID20860.v1	Alzheimer's dementia	17	0.96	0.86	1.06	0.424903	396	31392	0.126564
GDNF.P39905.OID20861.v1	Alzheimer's dementia	1	NA	NA	NA	NA	0	31392	24277
GDNF.P39905.OID20861.v1	Alzheimer's dementia	2	0.68	0.37	1.26	0.218322	11	31392	24278
GDNF.P39905.OID20861.v1	Alzheimer's dementia	3	1.03	0.67	1.59	0.890859	22	31392	0.146066
GDNF.P39905.OID20861.v1	Alzheimer's dementia	4	1.05	0.77	1.43	0.746617	44	31392	0.790388
GDNF.P39905.OID20861.v1	Alzheimer's dementia	5	1.05	0.82	1.34	0.705478	68	31392	0.928083
GDNF.P39905.OID20861.v1	Alzheimer's dementia	6	1.2	0.98	1.46	0.0756862	108	31392	0.0972178
GDNF.P39905.OID20861.v1	Alzheimer's dementia	7	1.09	0.92	1.29	0.297051	148	31392	0.588135
GDNF.P39905.OID20861.v1	Alzheimer's dementia	8	1.06	0.92	1.23	0.404325	198	31392	0.659306
GDNF.P39905.OID20861.v1	Alzheimer's dementia	9	1.08	0.95	1.23	0.253549	247	31392	0.715749
GDNF.P39905.OID20861.v1	Alzheimer's dementia	10	1.1	0.97	1.24	0.129519	299	31392	0.493596
GDNF.P39905.OID20861.v1	Alzheimer's dementia	11	1.06	0.95	1.19	0.291172	347	31392	0.90016
GDNF.P39905.OID20861.v1	Alzheimer's dementia	12	1.05	0.94	1.17	0.371136	375	31392	0.563937
GDNF.P39905.OID20861.v1	Alzheimer's dementia	13	1.05	0.95	1.17	0.347284	391	31392	0.482361
GDNF.P39905.OID20861.v1	Alzheimer's dementia	14	1.04	0.94	1.16	0.409361	395	31392	0.326666
GDNF.P39905.OID20861.v1	Alzheimer's dementia	15	1.04	0.94	1.16	0.415096	396	31392	0.32198
GDNF.P39905.OID20861.v1	Alzheimer's dementia	16	1.04	0.94	1.16	0.415096	396	31392	0.32198
GDNF.P39905.OID20861.v1	Alzheimer's dementia	17	1.04	0.94	1.16	0.415096	396	31392	0.32198
SLIT2.O94813.OID20862.v1	Alzheimer's dementia	1	NA	NA	NA	NA	0	31392	24294
SLIT2.O94813.OID20862.v1	Alzheimer's dementia	2	0.89	0.49	1.6	0.688541	11	31392	24295
SLIT2.O94813.OID20862.v1	Alzheimer's dementia	3	0.77	0.51	1.17	0.225766	22	31392	0.586391
SLIT2.O94813.OID20862.v1	Alzheimer's dementia	4	0.99	0.74	1.34	0.967597	44	31392	0.225446
SLIT2.O94813.OID20862.v1	Alzheimer's dementia	5	1.02	0.8	1.29	0.899852	68	31392	0.494535
SLIT2.O94813.OID20862.v1	Alzheimer's dementia	6	1.06	0.88	1.29	0.520594	108	31392	0.264435
SLIT2.O94813.OID20862.v1	Alzheimer's dementia	7	1.03	0.87	1.21	0.730518	148	31392	0.862146
SLIT2.O94813.OID20862.v1	Alzheimer's dementia	8	1.1	0.95	1.26	0.198258	198	31392	0.217699
SLIT2.O94813.OID20862.v1	Alzheimer's dementia	9	1.1	0.97	1.25	0.127609	247	31392	0.200574
SLIT2.O94813.OID20862.v1	Alzheimer's dementia	10	1.12	1	1.26	0.0527601	299	31392	0.241259
SLIT2.O94813.OID20862.v1	Alzheimer's dementia	11	1.08	0.98	1.21	0.133718	347	31392	0.940689
SLIT2.O94813.OID20862.v1	Alzheimer's dementia	12	1.06	0.96	1.17	0.26625	375	31392	0.46178
SLIT2.O94813.OID20862.v1	Alzheimer's dementia	13	1.07	0.97	1.18	0.189027	391	31392	0.652503
SLIT2.O94813.OID20862.v1	Alzheimer's dementia	14	1.07	0.97	1.18	0.204815	395	31392	0.600313
SLIT2.O94813.OID20862.v1	Alzheimer's dementia	15	1.07	0.96	1.18	0.215019	396	31392	0.548156
SLIT2.O94813.OID20862.v1	Alzheimer's dementia	16	1.07	0.96	1.18	0.215019	396	31392	0.548156
SLIT2.O94813.OID20862.v1	Alzheimer's dementia	17	1.07	0.96	1.18	0.215019	396	31392	0.548156
NOS1.P29475.OID20863.v1	Alzheimer's dementia	1	NA	NA	NA	NA	0	31392	24311
NOS1.P29475.OID20863.v1	Alzheimer's dementia	2	0.55	0.3	1.02	0.0595192	11	31392	24312
NOS1.P29475.OID20863.v1	Alzheimer's dementia	3	0.73	0.47	1.14	0.164273	22	31392	0.341602
NOS1.P29475.OID20863.v1	Alzheimer's dementia	4	0.71	0.52	0.97	0.0297172	44	31392	0.818108
NOS1.P29475.OID20863.v1	Alzheimer's dementia	5	0.72	0.56	0.93	0.0108154	68	31392	0.714039
NOS1.P29475.OID20863.v1	Alzheimer's dementia	6	0.92	0.75	1.13	0.424233	108	31392	0.0404056
NOS1.P29475.OID20863.v1	Alzheimer's dementia	7	0.95	0.8	1.13	0.536508	148	31392	0.153754
NOS1.P29475.OID20863.v1	Alzheimer's dementia	8	0.96	0.83	1.12	0.626781	198	31392	0.0948834
NOS1.P29475.OID20863.v1	Alzheimer's dementia	9	1	0.87	1.14	0.996743	247	31392	0.0149159
NOS1.P29475.OID20863.v1	Alzheimer's dementia	10	1.03	0.91	1.16	0.664515	299	31392	0.00923395
NOS1.P29475.OID20863.v1	Alzheimer's dementia	11	1.01	0.9	1.13	0.891069	347	31392	0.0610308
NOS1.P29475.OID20863.v1	Alzheimer's dementia	12	1.01	0.91	1.13	0.795682	375	31392	0.0980968
NOS1.P29475.OID20863.v1	Alzheimer's dementia	13	1.01	0.91	1.13	0.787814	391	31392	0.196101
NOS1.P29475.OID20863.v1	Alzheimer's dementia	14	1.01	0.91	1.13	0.821032	395	31392	0.275519
NOS1.P29475.OID20863.v1	Alzheimer's dementia	15	1.01	0.91	1.13	0.794439	396	31392	0.24265
NOS1.P29475.OID20863.v1	Alzheimer's dementia	16	1.01	0.91	1.13	0.794439	396	31392	0.24265
NOS1.P29475.OID20863.v1	Alzheimer's dementia	17	1.01	0.91	1.13	0.794439	396	31392	0.24265
C2CD2L.O14523.OID20864.v1	Alzheimer's dementia	1	NA	NA	NA	NA	0	31392	24328
C2CD2L.O14523.OID20864.v1	Alzheimer's dementia	2	1.03	0.56	1.87	0.935577	11	31392	24329
C2CD2L.O14523.OID20864.v1	Alzheimer's dementia	3	1.03	0.67	1.57	0.897703	22	31392	0.589963
C2CD2L.O14523.OID20864.v1	Alzheimer's dementia	4	1.14	0.85	1.54	0.376058	44	31392	0.675955
C2CD2L.O14523.OID20864.v1	Alzheimer's dementia	5	0.98	0.77	1.24	0.862039	68	31392	0.143072
C2CD2L.O14523.OID20864.v1	Alzheimer's dementia	6	1.12	0.93	1.36	0.233336	108	31392	0.462837
C2CD2L.O14523.OID20864.v1	Alzheimer's dementia	7	1.03	0.88	1.21	0.706274	148	31392	0.448461
C2CD2L.O14523.OID20864.v1	Alzheimer's dementia	8	1.04	0.9	1.19	0.62567	198	31392	0.807061
C2CD2L.O14523.OID20864.v1	Alzheimer's dementia	9	1.06	0.93	1.2	0.388629	247	31392	0.710091
C2CD2L.O14523.OID20864.v1	Alzheimer's dementia	10	1.02	0.91	1.14	0.750101	299	31392	0.433816
C2CD2L.O14523.OID20864.v1	Alzheimer's dementia	11	1	0.9	1.11	0.977661	347	31392	0.25081
C2CD2L.O14523.OID20864.v1	Alzheimer's dementia	12	0.99	0.9	1.1	0.905355	375	31392	0.221362
C2CD2L.O14523.OID20864.v1	Alzheimer's dementia	13	0.97	0.88	1.08	0.619736	391	31392	0.0697028
C2CD2L.O14523.OID20864.v1	Alzheimer's dementia	14	0.98	0.89	1.08	0.707394	395	31392	0.120175
C2CD2L.O14523.OID20864.v1	Alzheimer's dementia	15	0.98	0.89	1.09	0.729684	396	31392	0.132083
C2CD2L.O14523.OID20864.v1	Alzheimer's dementia	16	0.98	0.89	1.09	0.729684	396	31392	0.132083
C2CD2L.O14523.OID20864.v1	Alzheimer's dementia	17	0.98	0.89	1.09	0.729684	396	31392	0.132083
ATXN10.Q9UBB4.OID20865.v1	Alzheimer's dementia	1	NA	NA	NA	NA	0	31392	24345
ATXN10.Q9UBB4.OID20865.v1	Alzheimer's dementia	2	1.03	0.57	1.88	0.920494	11	31392	24346
ATXN10.Q9UBB4.OID20865.v1	Alzheimer's dementia	3	0.82	0.54	1.25	0.352948	22	31392	0.839294
ATXN10.Q9UBB4.OID20865.v1	Alzheimer's dementia	4	0.95	0.7	1.28	0.722272	44	31392	0.473614
ATXN10.Q9UBB4.OID20865.v1	Alzheimer's dementia	5	0.8	0.63	1.02	0.0728243	68	31392	0.107289
ATXN10.Q9UBB4.OID20865.v1	Alzheimer's dementia	6	0.96	0.8	1.16	0.685669	108	31392	0.237639
ATXN10.Q9UBB4.OID20865.v1	Alzheimer's dementia	7	0.99	0.85	1.17	0.944603	148	31392	0.14239
ATXN10.Q9UBB4.OID20865.v1	Alzheimer's dementia	8	0.99	0.86	1.13	0.835006	198	31392	0.36242
ATXN10.Q9UBB4.OID20865.v1	Alzheimer's dementia	9	1.06	0.93	1.2	0.373751	247	31392	0.0339708
ATXN10.Q9UBB4.OID20865.v1	Alzheimer's dementia	10	0.99	0.89	1.11	0.889011	299	31392	0.852356
ATXN10.Q9UBB4.OID20865.v1	Alzheimer's dementia	11	1	0.9	1.11	0.934461	347	31392	0.874374
ATXN10.Q9UBB4.OID20865.v1	Alzheimer's dementia	12	0.98	0.89	1.08	0.698691	375	31392	0.507723
ATXN10.Q9UBB4.OID20865.v1	Alzheimer's dementia	13	0.98	0.88	1.08	0.638557	391	31392	0.439843
ATXN10.Q9UBB4.OID20865.v1	Alzheimer's dementia	14	0.97	0.88	1.07	0.589606	395	31392	0.377683
ATXN10.Q9UBB4.OID20865.v1	Alzheimer's dementia	15	0.97	0.88	1.07	0.596728	396	31392	0.386997
ATXN10.Q9UBB4.OID20865.v1	Alzheimer's dementia	16	0.97	0.88	1.07	0.596728	396	31392	0.386997
ATXN10.Q9UBB4.OID20865.v1	Alzheimer's dementia	17	0.97	0.88	1.07	0.596728	396	31392	0.386997
MUC13.Q9H3R2.OID20866.v1	Alzheimer's dementia	1	NA	NA	NA	NA	0	31392	24362
MUC13.Q9H3R2.OID20866.v1	Alzheimer's dementia	2	0.97	0.54	1.74	0.907614	11	31392	24363
MUC13.Q9H3R2.OID20866.v1	Alzheimer's dementia	3	1.02	0.68	1.54	0.930608	22	31392	0.557564
MUC13.Q9H3R2.OID20866.v1	Alzheimer's dementia	4	0.89	0.66	1.19	0.429183	44	31392	0.709525
MUC13.Q9H3R2.OID20866.v1	Alzheimer's dementia	5	0.89	0.7	1.12	0.321399	68	31392	0.764681
MUC13.Q9H3R2.OID20866.v1	Alzheimer's dementia	6	0.96	0.79	1.16	0.660426	108	31392	0.619273
MUC13.Q9H3R2.OID20866.v1	Alzheimer's dementia	7	0.97	0.83	1.14	0.723952	148	31392	0.590838
MUC13.Q9H3R2.OID20866.v1	Alzheimer's dementia	8	0.96	0.83	1.1	0.561434	198	31392	0.955614
MUC13.Q9H3R2.OID20866.v1	Alzheimer's dementia	9	1	0.88	1.13	0.994299	247	31392	0.225615
MUC13.Q9H3R2.OID20866.v1	Alzheimer's dementia	10	1	0.89	1.12	0.96708	299	31392	0.535863
MUC13.Q9H3R2.OID20866.v1	Alzheimer's dementia	11	1	0.9	1.11	0.989434	347	31392	0.544486
MUC13.Q9H3R2.OID20866.v1	Alzheimer's dementia	12	0.98	0.89	1.09	0.7251	375	31392	0.967178
MUC13.Q9H3R2.OID20866.v1	Alzheimer's dementia	13	0.97	0.88	1.07	0.569776	391	31392	0.66457
MUC13.Q9H3R2.OID20866.v1	Alzheimer's dementia	14	0.97	0.88	1.07	0.507445	395	31392	0.564899
MUC13.Q9H3R2.OID20866.v1	Alzheimer's dementia	15	0.97	0.87	1.07	0.488657	396	31392	0.515927
MUC13.Q9H3R2.OID20866.v1	Alzheimer's dementia	16	0.97	0.87	1.07	0.488657	396	31392	0.515927
MUC13.Q9H3R2.OID20866.v1	Alzheimer's dementia	17	0.97	0.87	1.07	0.488657	396	31392	0.515927
PRTFDC1.Q9NRG1.OID20867.v1	Alzheimer's dementia	1	NA	NA	NA	NA	0	31392	24379
PRTFDC1.Q9NRG1.OID20867.v1	Alzheimer's dementia	2	0.95	0.52	1.72	0.866749	11	31392	24380
PRTFDC1.Q9NRG1.OID20867.v1	Alzheimer's dementia	3	0.76	0.5	1.16	0.197622	22	31392	0.855891
PRTFDC1.Q9NRG1.OID20867.v1	Alzheimer's dementia	4	0.9	0.67	1.21	0.489694	44	31392	0.176973
PRTFDC1.Q9NRG1.OID20867.v1	Alzheimer's dementia	5	0.82	0.64	1.04	0.0974328	68	31392	0.603777
PRTFDC1.Q9NRG1.OID20867.v1	Alzheimer's dementia	6	0.97	0.8	1.17	0.756888	108	31392	0.0898313
PRTFDC1.Q9NRG1.OID20867.v1	Alzheimer's dementia	7	1.04	0.88	1.22	0.660289	148	31392	0.0396709
PRTFDC1.Q9NRG1.OID20867.v1	Alzheimer's dementia	8	0.97	0.84	1.12	0.68188	198	31392	0.82563
PRTFDC1.Q9NRG1.OID20867.v1	Alzheimer's dementia	9	1.03	0.91	1.16	0.665809	247	31392	0.202314
PRTFDC1.Q9NRG1.OID20867.v1	Alzheimer's dementia	10	0.98	0.88	1.1	0.734637	299	31392	0.665081
PRTFDC1.Q9NRG1.OID20867.v1	Alzheimer's dementia	11	0.99	0.89	1.1	0.911412	347	31392	0.999905
PRTFDC1.Q9NRG1.OID20867.v1	Alzheimer's dementia	12	0.97	0.88	1.08	0.607263	375	31392	0.514123
PRTFDC1.Q9NRG1.OID20867.v1	Alzheimer's dementia	13	0.97	0.87	1.07	0.484249	391	31392	0.369167
PRTFDC1.Q9NRG1.OID20867.v1	Alzheimer's dementia	14	0.96	0.87	1.06	0.472444	395	31392	0.363202
PRTFDC1.Q9NRG1.OID20867.v1	Alzheimer's dementia	15	0.96	0.87	1.06	0.435863	396	31392	0.302489
PRTFDC1.Q9NRG1.OID20867.v1	Alzheimer's dementia	16	0.96	0.87	1.06	0.435863	396	31392	0.302489
PRTFDC1.Q9NRG1.OID20867.v1	Alzheimer's dementia	17	0.96	0.87	1.06	0.435863	396	31392	0.302489
TST.Q16762.OID20868.v1	Alzheimer's dementia	1	NA	NA	NA	NA	0	31392	24396
TST.Q16762.OID20868.v1	Alzheimer's dementia	2	1.08	0.6	1.96	0.79815	11	31392	24397
TST.Q16762.OID20868.v1	Alzheimer's dementia	3	0.88	0.58	1.34	0.542554	22	31392	0.812573
TST.Q16762.OID20868.v1	Alzheimer's dementia	4	0.93	0.69	1.25	0.641176	44	31392	0.577689
TST.Q16762.OID20868.v1	Alzheimer's dementia	5	0.84	0.66	1.07	0.153515	68	31392	0.395756
TST.Q16762.OID20868.v1	Alzheimer's dementia	6	0.94	0.78	1.14	0.546601	108	31392	0.357874
TST.Q16762.OID20868.v1	Alzheimer's dementia	7	1	0.85	1.18	0.986016	148	31392	0.0979611
TST.Q16762.OID20868.v1	Alzheimer's dementia	8	0.95	0.83	1.1	0.516629	198	31392	0.891169
TST.Q16762.OID20868.v1	Alzheimer's dementia	9	0.98	0.86	1.11	0.716124	247	31392	0.709882
TST.Q16762.OID20868.v1	Alzheimer's dementia	10	0.95	0.85	1.06	0.360517	299	31392	0.549521
TST.Q16762.OID20868.v1	Alzheimer's dementia	11	0.95	0.85	1.05	0.302863	347	31392	0.595582
TST.Q16762.OID20868.v1	Alzheimer's dementia	12	0.94	0.85	1.04	0.215369	375	31392	0.424051
TST.Q16762.OID20868.v1	Alzheimer's dementia	13	0.93	0.84	1.03	0.159711	391	31392	0.324324
TST.Q16762.OID20868.v1	Alzheimer's dementia	14	0.94	0.85	1.03	0.185682	395	31392	0.422243
TST.Q16762.OID20868.v1	Alzheimer's dementia	15	0.93	0.85	1.03	0.170965	396	31392	0.37423
TST.Q16762.OID20868.v1	Alzheimer's dementia	16	0.93	0.85	1.03	0.170965	396	31392	0.37423
TST.Q16762.OID20868.v1	Alzheimer's dementia	17	0.93	0.85	1.03	0.170965	396	31392	0.37423
XRCC4.Q13426.OID20869.v1	Alzheimer's dementia	1	NA	NA	NA	NA	0	31392	24413
XRCC4.Q13426.OID20869.v1	Alzheimer's dementia	2	1.51	0.83	2.73	0.173853	11	31392	24414
XRCC4.Q13426.OID20869.v1	Alzheimer's dementia	3	1.01	0.67	1.54	0.944984	22	31392	0.0482932
XRCC4.Q13426.OID20869.v1	Alzheimer's dementia	4	1.17	0.87	1.57	0.303914	44	31392	0.749709
XRCC4.Q13426.OID20869.v1	Alzheimer's dementia	5	1.03	0.81	1.31	0.810273	68	31392	0.20102
XRCC4.Q13426.OID20869.v1	Alzheimer's dementia	6	1.06	0.88	1.28	0.54316	108	31392	0.620904
XRCC4.Q13426.OID20869.v1	Alzheimer's dementia	7	1.03	0.88	1.21	0.734081	148	31392	0.391913
XRCC4.Q13426.OID20869.v1	Alzheimer's dementia	8	1.03	0.9	1.19	0.649811	198	31392	0.737173
XRCC4.Q13426.OID20869.v1	Alzheimer's dementia	9	1.09	0.97	1.24	0.16086	247	31392	0.251262
XRCC4.Q13426.OID20869.v1	Alzheimer's dementia	10	1.1	0.98	1.23	0.114358	299	31392	0.457774
XRCC4.Q13426.OID20869.v1	Alzheimer's dementia	11	1.09	0.98	1.21	0.121584	347	31392	0.696116
XRCC4.Q13426.OID20869.v1	Alzheimer's dementia	12	1.07	0.96	1.18	0.216741	375	31392	0.767018
XRCC4.Q13426.OID20869.v1	Alzheimer's dementia	13	1.06	0.96	1.17	0.250198	391	31392	0.617807
XRCC4.Q13426.OID20869.v1	Alzheimer's dementia	14	1.06	0.96	1.17	0.263767	395	31392	0.581744
XRCC4.Q13426.OID20869.v1	Alzheimer's dementia	15	1.06	0.96	1.17	0.257336	396	31392	0.594254
XRCC4.Q13426.OID20869.v1	Alzheimer's dementia	16	1.06	0.96	1.17	0.257336	396	31392	0.594254
XRCC4.Q13426.OID20869.v1	Alzheimer's dementia	17	1.06	0.96	1.17	0.257336	396	31392	0.594254
TARBP2.Q15633.OID20870.v1	Alzheimer's dementia	1	NA	NA	NA	NA	0	31392	24430
TARBP2.Q15633.OID20870.v1	Alzheimer's dementia	2	0.96	0.52	1.74	0.882938	11	31392	24431
TARBP2.Q15633.OID20870.v1	Alzheimer's dementia	3	0.83	0.55	1.27	0.403248	22	31392	0.856013
TARBP2.Q15633.OID20870.v1	Alzheimer's dementia	4	0.91	0.67	1.22	0.518355	44	31392	0.706964
TARBP2.Q15633.OID20870.v1	Alzheimer's dementia	5	0.8	0.63	1.02	0.0712815	68	31392	0.17263
TARBP2.Q15633.OID20870.v1	Alzheimer's dementia	6	0.94	0.77	1.13	0.498972	108	31392	0.287346
TARBP2.Q15633.OID20870.v1	Alzheimer's dementia	7	0.98	0.83	1.15	0.803169	148	31392	0.170006
TARBP2.Q15633.OID20870.v1	Alzheimer's dementia	8	0.91	0.79	1.05	0.201771	198	31392	0.733707
TARBP2.Q15633.OID20870.v1	Alzheimer's dementia	9	0.97	0.86	1.1	0.63584	247	31392	0.259698
TARBP2.Q15633.OID20870.v1	Alzheimer's dementia	10	0.92	0.82	1.04	0.17475	299	31392	0.588197
TARBP2.Q15633.OID20870.v1	Alzheimer's dementia	11	0.93	0.84	1.04	0.191597	347	31392	0.838773
TARBP2.Q15633.OID20870.v1	Alzheimer's dementia	12	0.92	0.83	1.02	0.107352	375	31392	0.563278
TARBP2.Q15633.OID20870.v1	Alzheimer's dementia	13	0.91	0.82	1	0.0614943	391	31392	0.332829
TARBP2.Q15633.OID20870.v1	Alzheimer's dementia	14	0.91	0.82	1	0.0564541	395	31392	0.310286
TARBP2.Q15633.OID20870.v1	Alzheimer's dementia	15	0.91	0.82	1	0.0500719	396	31392	0.262612
TARBP2.Q15633.OID20870.v1	Alzheimer's dementia	16	0.91	0.82	1	0.0500719	396	31392	0.262612
TARBP2.Q15633.OID20870.v1	Alzheimer's dementia	17	0.91	0.82	1	0.0500719	396	31392	0.262612
NEFL.P07196.OID20871.v1	Alzheimer's dementia	1	NA	NA	NA	NA	0	31392	24447
NEFL.P07196.OID20871.v1	Alzheimer's dementia	2	1.33	0.68	2.61	0.399991	11	31392	24448
NEFL.P07196.OID20871.v1	Alzheimer's dementia	3	1.64	1.01	2.65	0.0442289	22	31392	0.473588
NEFL.P07196.OID20871.v1	Alzheimer's dementia	4	2.04	1.45	2.86	4.1441e-05	44	31392	0.154851
NEFL.P07196.OID20871.v1	Alzheimer's dementia	5	2.09	1.59	2.74	1.19257e-07	68	31392	0.467454
NEFL.P07196.OID20871.v1	Alzheimer's dementia	6	2.05	1.65	2.55	9.46964e-11	108	31392	0.881752
NEFL.P07196.OID20871.v1	Alzheimer's dementia	7	1.88	1.56	2.27	3.42867e-11	148	31392	0.311125
NEFL.P07196.OID20871.v1	Alzheimer's dementia	8	1.88	1.6	2.21	2.37291e-14	198	31392	0.419068
NEFL.P07196.OID20871.v1	Alzheimer's dementia	9	1.85	1.61	2.14	4.0897e-17	247	31392	0.363197
NEFL.P07196.OID20871.v1	Alzheimer's dementia	10	1.75	1.54	2	4.55976e-17	299	31392	0.0905493
NEFL.P07196.OID20871.v1	Alzheimer's dementia	11	1.76	1.56	1.99	9.69422e-20	347	31392	0.286125
NEFL.P07196.OID20871.v1	Alzheimer's dementia	12	1.74	1.55	1.96	3.1484e-20	375	31392	0.21045
NEFL.P07196.OID20871.v1	Alzheimer's dementia	13	1.76	1.57	1.98	6.73492e-22	391	31392	0.443353
NEFL.P07196.OID20871.v1	Alzheimer's dementia	14	1.75	1.56	1.96	1.44883e-21	395	31392	0.316859
NEFL.P07196.OID20871.v1	Alzheimer's dementia	15	1.75	1.56	1.97	1.01039e-21	396	31392	0.353377
NEFL.P07196.OID20871.v1	Alzheimer's dementia	16	1.75	1.56	1.97	1.01039e-21	396	31392	0.353377
NEFL.P07196.OID20871.v1	Alzheimer's dementia	17	1.75	1.56	1.97	1.01039e-21	396	31392	0.353377
FHIT.P49789.OID20872.v1	Alzheimer's dementia	1	NA	NA	NA	NA	0	31392	24464
FHIT.P49789.OID20872.v1	Alzheimer's dementia	2	0.85	0.47	1.55	0.604399	11	31392	24465
FHIT.P49789.OID20872.v1	Alzheimer's dementia	3	0.82	0.54	1.25	0.352436	22	31392	0.684145
FHIT.P49789.OID20872.v1	Alzheimer's dementia	4	0.94	0.69	1.27	0.674757	44	31392	0.331156
FHIT.P49789.OID20872.v1	Alzheimer's dementia	5	0.77	0.6	0.98	0.0329476	68	31392	0.161273
FHIT.P49789.OID20872.v1	Alzheimer's dementia	6	0.94	0.78	1.14	0.547594	108	31392	0.102213
FHIT.P49789.OID20872.v1	Alzheimer's dementia	7	0.99	0.84	1.16	0.88269	148	31392	0.0796443
FHIT.P49789.OID20872.v1	Alzheimer's dementia	8	0.97	0.84	1.11	0.62106	198	31392	0.408539
FHIT.P49789.OID20872.v1	Alzheimer's dementia	9	1.03	0.91	1.17	0.657778	247	31392	0.0531695
FHIT.P49789.OID20872.v1	Alzheimer's dementia	10	1	0.89	1.12	0.963031	299	31392	0.610838
FHIT.P49789.OID20872.v1	Alzheimer's dementia	11	1	0.9	1.11	0.990575	347	31392	0.668683
FHIT.P49789.OID20872.v1	Alzheimer's dementia	12	0.98	0.89	1.09	0.740699	375	31392	0.839659
FHIT.P49789.OID20872.v1	Alzheimer's dementia	13	0.97	0.87	1.07	0.492348	391	31392	0.427387
FHIT.P49789.OID20872.v1	Alzheimer's dementia	14	0.96	0.87	1.06	0.460937	395	31392	0.38144
FHIT.P49789.OID20872.v1	Alzheimer's dementia	15	0.96	0.87	1.06	0.395032	396	31392	0.274101
FHIT.P49789.OID20872.v1	Alzheimer's dementia	16	0.96	0.87	1.06	0.395032	396	31392	0.274101
FHIT.P49789.OID20872.v1	Alzheimer's dementia	17	0.96	0.87	1.06	0.395032	396	31392	0.274101
KIRREL2.Q6UWL6.OID20873.v1	Alzheimer's dementia	1	NA	NA	NA	NA	0	31392	24481
KIRREL2.Q6UWL6.OID20873.v1	Alzheimer's dementia	2	0.72	0.39	1.32	0.286224	11	31392	24482
KIRREL2.Q6UWL6.OID20873.v1	Alzheimer's dementia	3	0.99	0.65	1.51	0.962812	22	31392	0.307074
KIRREL2.Q6UWL6.OID20873.v1	Alzheimer's dementia	4	1.01	0.75	1.37	0.94985	44	31392	0.205251
KIRREL2.Q6UWL6.OID20873.v1	Alzheimer's dementia	5	0.99	0.78	1.26	0.930162	68	31392	0.447075
KIRREL2.Q6UWL6.OID20873.v1	Alzheimer's dementia	6	1.03	0.85	1.25	0.778146	108	31392	0.423622
KIRREL2.Q6UWL6.OID20873.v1	Alzheimer's dementia	7	1.05	0.89	1.24	0.529803	148	31392	0.302654
KIRREL2.Q6UWL6.OID20873.v1	Alzheimer's dementia	8	1	0.86	1.15	0.96861	198	31392	0.609407
KIRREL2.Q6UWL6.OID20873.v1	Alzheimer's dementia	9	1.03	0.91	1.17	0.6459	247	31392	0.924748
KIRREL2.Q6UWL6.OID20873.v1	Alzheimer's dementia	10	1.04	0.93	1.17	0.496526	299	31392	0.976257
KIRREL2.Q6UWL6.OID20873.v1	Alzheimer's dementia	11	1.01	0.91	1.13	0.817465	347	31392	0.349177
KIRREL2.Q6UWL6.OID20873.v1	Alzheimer's dementia	12	1.01	0.91	1.12	0.87029	375	31392	0.370897
KIRREL2.Q6UWL6.OID20873.v1	Alzheimer's dementia	13	1	0.9	1.11	0.992232	391	31392	0.33837
KIRREL2.Q6UWL6.OID20873.v1	Alzheimer's dementia	14	1	0.9	1.1	0.92603	395	31392	0.306841
KIRREL2.Q6UWL6.OID20873.v1	Alzheimer's dementia	15	0.99	0.9	1.1	0.897154	396	31392	0.27832
KIRREL2.Q6UWL6.OID20873.v1	Alzheimer's dementia	16	0.99	0.9	1.1	0.897154	396	31392	0.27832
KIRREL2.Q6UWL6.OID20873.v1	Alzheimer's dementia	17	0.99	0.9	1.1	0.897154	396	31392	0.27832
CLSTN1.O94985.OID20874.v1	Alzheimer's dementia	1	NA	NA	NA	NA	0	31392	24498
CLSTN1.O94985.OID20874.v1	Alzheimer's dementia	2	0.72	0.4	1.3	0.279041	11	31392	24499
CLSTN1.O94985.OID20874.v1	Alzheimer's dementia	3	0.98	0.64	1.49	0.910419	22	31392	0.058426
CLSTN1.O94985.OID20874.v1	Alzheimer's dementia	4	0.96	0.71	1.3	0.80712	44	31392	0.676048
CLSTN1.O94985.OID20874.v1	Alzheimer's dementia	5	1.03	0.81	1.31	0.803153	68	31392	0.435311
CLSTN1.O94985.OID20874.v1	Alzheimer's dementia	6	1.02	0.84	1.23	0.836636	108	31392	0.785105
CLSTN1.O94985.OID20874.v1	Alzheimer's dementia	7	1.03	0.87	1.21	0.737167	148	31392	0.54811
CLSTN1.O94985.OID20874.v1	Alzheimer's dementia	8	1.06	0.92	1.22	0.388261	198	31392	0.4092
CLSTN1.O94985.OID20874.v1	Alzheimer's dementia	9	1.04	0.92	1.18	0.556512	247	31392	0.964397
CLSTN1.O94985.OID20874.v1	Alzheimer's dementia	10	1.05	0.94	1.18	0.407213	299	31392	0.981414
CLSTN1.O94985.OID20874.v1	Alzheimer's dementia	11	1.05	0.95	1.17	0.355674	347	31392	0.964863
CLSTN1.O94985.OID20874.v1	Alzheimer's dementia	12	1.04	0.94	1.15	0.489927	375	31392	0.649644
CLSTN1.O94985.OID20874.v1	Alzheimer's dementia	13	1.03	0.94	1.14	0.518873	391	31392	0.653762
CLSTN1.O94985.OID20874.v1	Alzheimer's dementia	14	1.03	0.93	1.14	0.532597	395	31392	0.657222
CLSTN1.O94985.OID20874.v1	Alzheimer's dementia	15	1.03	0.93	1.14	0.535576	396	31392	0.643281
CLSTN1.O94985.OID20874.v1	Alzheimer's dementia	16	1.03	0.93	1.14	0.535576	396	31392	0.643281
CLSTN1.O94985.OID20874.v1	Alzheimer's dementia	17	1.03	0.93	1.14	0.535576	396	31392	0.643281
TDRKH.Q9Y2W6.OID20875.v1	Alzheimer's dementia	1	NA	NA	NA	NA	0	31392	24515
TDRKH.Q9Y2W6.OID20875.v1	Alzheimer's dementia	2	1.37	0.75	2.49	0.309781	11	31392	24516
TDRKH.Q9Y2W6.OID20875.v1	Alzheimer's dementia	3	0.94	0.62	1.43	0.771486	22	31392	0.423162
TDRKH.Q9Y2W6.OID20875.v1	Alzheimer's dementia	4	0.95	0.7	1.29	0.7459	44	31392	0.659988
TDRKH.Q9Y2W6.OID20875.v1	Alzheimer's dementia	5	0.88	0.69	1.12	0.288123	68	31392	0.127364
TDRKH.Q9Y2W6.OID20875.v1	Alzheimer's dementia	6	1.02	0.84	1.23	0.841992	108	31392	0.321924
TDRKH.Q9Y2W6.OID20875.v1	Alzheimer's dementia	7	1.04	0.88	1.22	0.677324	148	31392	0.326044
TDRKH.Q9Y2W6.OID20875.v1	Alzheimer's dementia	8	0.96	0.84	1.11	0.612742	198	31392	0.56307
TDRKH.Q9Y2W6.OID20875.v1	Alzheimer's dementia	9	1.04	0.92	1.18	0.554882	247	31392	0.234684
TDRKH.Q9Y2W6.OID20875.v1	Alzheimer's dementia	10	0.98	0.88	1.1	0.755094	299	31392	0.475176
TDRKH.Q9Y2W6.OID20875.v1	Alzheimer's dementia	11	0.99	0.89	1.1	0.819669	347	31392	0.715297
TDRKH.Q9Y2W6.OID20875.v1	Alzheimer's dementia	12	0.97	0.88	1.08	0.605669	375	31392	0.436845
TDRKH.Q9Y2W6.OID20875.v1	Alzheimer's dementia	13	0.96	0.87	1.06	0.431249	391	31392	0.217753
TDRKH.Q9Y2W6.OID20875.v1	Alzheimer's dementia	14	0.96	0.87	1.07	0.470782	395	31392	0.274747
TDRKH.Q9Y2W6.OID20875.v1	Alzheimer's dementia	15	0.96	0.87	1.06	0.466998	396	31392	0.265022
TDRKH.Q9Y2W6.OID20875.v1	Alzheimer's dementia	16	0.96	0.87	1.06	0.466998	396	31392	0.265022
TDRKH.Q9Y2W6.OID20875.v1	Alzheimer's dementia	17	0.96	0.87	1.06	0.466998	396	31392	0.265022
GSTP1.P09211.OID20876.v1	Alzheimer's dementia	1	NA	NA	NA	NA	0	31392	24532
GSTP1.P09211.OID20876.v1	Alzheimer's dementia	2	1.55	0.86	2.8	0.148699	11	31392	24533
GSTP1.P09211.OID20876.v1	Alzheimer's dementia	3	1.11	0.73	1.7	0.611124	22	31392	0.374364
GSTP1.P09211.OID20876.v1	Alzheimer's dementia	4	0.95	0.7	1.28	0.722108	44	31392	0.292855
GSTP1.P09211.OID20876.v1	Alzheimer's dementia	5	0.94	0.74	1.2	0.628523	68	31392	0.394274
GSTP1.P09211.OID20876.v1	Alzheimer's dementia	6	0.95	0.78	1.15	0.576266	108	31392	0.601388
GSTP1.P09211.OID20876.v1	Alzheimer's dementia	7	0.97	0.83	1.15	0.75003	148	31392	0.798291
GSTP1.P09211.OID20876.v1	Alzheimer's dementia	8	0.94	0.82	1.09	0.417414	198	31392	0.729217
GSTP1.P09211.OID20876.v1	Alzheimer's dementia	9	0.96	0.85	1.09	0.530311	247	31392	0.986257
GSTP1.P09211.OID20876.v1	Alzheimer's dementia	10	0.95	0.85	1.06	0.361565	299	31392	0.574783
GSTP1.P09211.OID20876.v1	Alzheimer's dementia	11	0.95	0.86	1.06	0.374041	347	31392	0.787851
GSTP1.P09211.OID20876.v1	Alzheimer's dementia	12	0.94	0.85	1.04	0.251976	375	31392	0.538743
GSTP1.P09211.OID20876.v1	Alzheimer's dementia	13	0.96	0.86	1.06	0.373757	391	31392	0.938974
GSTP1.P09211.OID20876.v1	Alzheimer's dementia	14	0.96	0.87	1.06	0.391737	395	31392	0.995419
GSTP1.P09211.OID20876.v1	Alzheimer's dementia	15	0.96	0.87	1.06	0.410608	396	31392	0.952333
GSTP1.P09211.OID20876.v1	Alzheimer's dementia	16	0.96	0.87	1.06	0.410608	396	31392	0.952333
GSTP1.P09211.OID20876.v1	Alzheimer's dementia	17	0.96	0.87	1.06	0.410608	396	31392	0.952333
MAX.P61244.OID20877.v1	Alzheimer's dementia	1	NA	NA	NA	NA	0	31392	24549
MAX.P61244.OID20877.v1	Alzheimer's dementia	2	0.84	0.46	1.53	0.566462	11	31392	24550
MAX.P61244.OID20877.v1	Alzheimer's dementia	3	0.77	0.51	1.18	0.230494	22	31392	0.816232
MAX.P61244.OID20877.v1	Alzheimer's dementia	4	0.96	0.72	1.3	0.8142	44	31392	0.179852
MAX.P61244.OID20877.v1	Alzheimer's dementia	5	0.96	0.75	1.22	0.726262	68	31392	0.694214
MAX.P61244.OID20877.v1	Alzheimer's dementia	6	1.05	0.87	1.28	0.582724	108	31392	0.16409
MAX.P61244.OID20877.v1	Alzheimer's dementia	7	1.09	0.93	1.29	0.282536	148	31392	0.144712
MAX.P61244.OID20877.v1	Alzheimer's dementia	8	1.01	0.87	1.16	0.930957	198	31392	0.6001
MAX.P61244.OID20877.v1	Alzheimer's dementia	9	1.06	0.94	1.21	0.330521	247	31392	0.435257
MAX.P61244.OID20877.v1	Alzheimer's dementia	10	1.01	0.9	1.13	0.872439	299	31392	0.32729
MAX.P61244.OID20877.v1	Alzheimer's dementia	11	1	0.9	1.11	0.932148	347	31392	0.220169
MAX.P61244.OID20877.v1	Alzheimer's dementia	12	0.97	0.87	1.07	0.536584	375	31392	0.0495788
MAX.P61244.OID20877.v1	Alzheimer's dementia	13	0.97	0.87	1.07	0.506618	391	31392	0.0566307
MAX.P61244.OID20877.v1	Alzheimer's dementia	14	0.96	0.87	1.06	0.430839	395	31392	0.0364167
MAX.P61244.OID20877.v1	Alzheimer's dementia	15	0.96	0.87	1.06	0.401278	396	31392	0.0279875
MAX.P61244.OID20877.v1	Alzheimer's dementia	16	0.96	0.87	1.06	0.401278	396	31392	0.0279875
MAX.P61244.OID20877.v1	Alzheimer's dementia	17	0.96	0.87	1.06	0.401278	396	31392	0.0279875
S100A16.Q96FQ6.OID20878.v1	Alzheimer's dementia	1	NA	NA	NA	NA	0	31392	24566
S100A16.Q96FQ6.OID20878.v1	Alzheimer's dementia	2	0.94	0.52	1.72	0.852023	11	31392	24567
S100A16.Q96FQ6.OID20878.v1	Alzheimer's dementia	3	0.91	0.6	1.39	0.670458	22	31392	0.680234
S100A16.Q96FQ6.OID20878.v1	Alzheimer's dementia	4	0.83	0.62	1.11	0.211088	44	31392	0.824306
S100A16.Q96FQ6.OID20878.v1	Alzheimer's dementia	5	0.87	0.69	1.1	0.255136	68	31392	0.839714
S100A16.Q96FQ6.OID20878.v1	Alzheimer's dementia	6	0.82	0.68	0.99	0.0399424	108	31392	0.640747
S100A16.Q96FQ6.OID20878.v1	Alzheimer's dementia	7	0.87	0.74	1.02	0.0959791	148	31392	0.330763
S100A16.Q96FQ6.OID20878.v1	Alzheimer's dementia	8	0.93	0.81	1.07	0.313788	198	31392	0.127423
S100A16.Q96FQ6.OID20878.v1	Alzheimer's dementia	9	0.94	0.83	1.06	0.293382	247	31392	0.261282
S100A16.Q96FQ6.OID20878.v1	Alzheimer's dementia	10	0.93	0.83	1.05	0.236014	299	31392	0.559444
S100A16.Q96FQ6.OID20878.v1	Alzheimer's dementia	11	0.92	0.83	1.02	0.106928	347	31392	0.843543
S100A16.Q96FQ6.OID20878.v1	Alzheimer's dementia	12	0.92	0.83	1.01	0.091465	375	31392	0.83632
S100A16.Q96FQ6.OID20878.v1	Alzheimer's dementia	13	0.91	0.82	1	0.0512369	391	31392	0.570886
S100A16.Q96FQ6.OID20878.v1	Alzheimer's dementia	14	0.91	0.82	1	0.0619448	395	31392	0.721299
S100A16.Q96FQ6.OID20878.v1	Alzheimer's dementia	15	0.91	0.83	1.01	0.0631456	396	31392	0.729574
S100A16.Q96FQ6.OID20878.v1	Alzheimer's dementia	16	0.91	0.83	1.01	0.0631456	396	31392	0.729574
S100A16.Q96FQ6.OID20878.v1	Alzheimer's dementia	17	0.91	0.83	1.01	0.0631456	396	31392	0.729574
DCTN6.O00399.OID20879.v1	Alzheimer's dementia	1	NA	NA	NA	NA	0	31392	24583
DCTN6.O00399.OID20879.v1	Alzheimer's dementia	2	1	0.55	1.8	0.991509	11	31392	24584
DCTN6.O00399.OID20879.v1	Alzheimer's dementia	3	0.66	0.43	1	0.05197	22	31392	0.535033
DCTN6.O00399.OID20879.v1	Alzheimer's dementia	4	0.89	0.66	1.2	0.446021	44	31392	0.13703
DCTN6.O00399.OID20879.v1	Alzheimer's dementia	5	0.88	0.69	1.11	0.277701	68	31392	0.84701
DCTN6.O00399.OID20879.v1	Alzheimer's dementia	6	1.05	0.87	1.26	0.64403	108	31392	0.0206347
DCTN6.O00399.OID20879.v1	Alzheimer's dementia	7	1.02	0.87	1.2	0.79557	148	31392	0.254285
DCTN6.O00399.OID20879.v1	Alzheimer's dementia	8	0.97	0.84	1.12	0.682666	198	31392	0.814964
DCTN6.O00399.OID20879.v1	Alzheimer's dementia	9	1.05	0.92	1.18	0.476537	247	31392	0.167536
DCTN6.O00399.OID20879.v1	Alzheimer's dementia	10	0.99	0.89	1.11	0.893564	299	31392	0.634432
DCTN6.O00399.OID20879.v1	Alzheimer's dementia	11	1.01	0.91	1.12	0.828017	347	31392	0.875216
DCTN6.O00399.OID20879.v1	Alzheimer's dementia	12	0.98	0.89	1.08	0.693961	375	31392	0.350621
DCTN6.O00399.OID20879.v1	Alzheimer's dementia	13	0.97	0.88	1.07	0.574176	391	31392	0.241703
DCTN6.O00399.OID20879.v1	Alzheimer's dementia	14	0.97	0.88	1.07	0.504622	395	31392	0.177212
DCTN6.O00399.OID20879.v1	Alzheimer's dementia	15	0.97	0.88	1.07	0.525778	396	31392	0.196201
DCTN6.O00399.OID20879.v1	Alzheimer's dementia	16	0.97	0.88	1.07	0.525778	396	31392	0.196201
DCTN6.O00399.OID20879.v1	Alzheimer's dementia	17	0.97	0.88	1.07	0.525778	396	31392	0.196201
PTK7.Q13308.OID20880.v1	Alzheimer's dementia	1	NA	NA	NA	NA	0	31392	24600
PTK7.Q13308.OID20880.v1	Alzheimer's dementia	2	1	0.56	1.79	0.993001	11	31392	24601
PTK7.Q13308.OID20880.v1	Alzheimer's dementia	3	0.94	0.62	1.42	0.777436	22	31392	0.797276
PTK7.Q13308.OID20880.v1	Alzheimer's dementia	4	0.88	0.66	1.18	0.383545	44	31392	0.784575
PTK7.Q13308.OID20880.v1	Alzheimer's dementia	5	1.01	0.8	1.28	0.950955	68	31392	0.258536
PTK7.Q13308.OID20880.v1	Alzheimer's dementia	6	1.05	0.87	1.26	0.639872	108	31392	0.283521
PTK7.Q13308.OID20880.v1	Alzheimer's dementia	7	1.07	0.91	1.26	0.389965	148	31392	0.253531
PTK7.Q13308.OID20880.v1	Alzheimer's dementia	8	1.04	0.9	1.2	0.583267	198	31392	0.744139
PTK7.Q13308.OID20880.v1	Alzheimer's dementia	9	1.02	0.9	1.16	0.711963	247	31392	0.927347
PTK7.Q13308.OID20880.v1	Alzheimer's dementia	10	1.03	0.92	1.15	0.61879	299	31392	0.795774
PTK7.Q13308.OID20880.v1	Alzheimer's dementia	11	1.02	0.92	1.13	0.692536	347	31392	0.738909
PTK7.Q13308.OID20880.v1	Alzheimer's dementia	12	1	0.9	1.1	0.931706	375	31392	0.266053
PTK7.Q13308.OID20880.v1	Alzheimer's dementia	13	1	0.91	1.11	0.958414	391	31392	0.40488
PTK7.Q13308.OID20880.v1	Alzheimer's dementia	14	1	0.91	1.11	0.954382	395	31392	0.415031
PTK7.Q13308.OID20880.v1	Alzheimer's dementia	15	1	0.91	1.11	0.95613	396	31392	0.40632
PTK7.Q13308.OID20880.v1	Alzheimer's dementia	16	1	0.91	1.11	0.95613	396	31392	0.40632
PTK7.Q13308.OID20880.v1	Alzheimer's dementia	17	1	0.91	1.11	0.95613	396	31392	0.40632
KEL.P23276.OID20881.v1	Alzheimer's dementia	1	NA	NA	NA	NA	0	31392	24617
KEL.P23276.OID20881.v1	Alzheimer's dementia	2	1.21	0.66	2.24	0.538247	11	31392	24618
KEL.P23276.OID20881.v1	Alzheimer's dementia	3	1.21	0.78	1.87	0.391365	22	31392	0.442624
KEL.P23276.OID20881.v1	Alzheimer's dementia	4	1.1	0.81	1.49	0.55476	44	31392	0.38478
KEL.P23276.OID20881.v1	Alzheimer's dementia	5	1.12	0.87	1.42	0.38361	68	31392	0.629036
KEL.P23276.OID20881.v1	Alzheimer's dementia	6	1.12	0.92	1.36	0.267141	108	31392	0.714714
KEL.P23276.OID20881.v1	Alzheimer's dementia	7	1.09	0.92	1.29	0.323713	148	31392	0.440446
KEL.P23276.OID20881.v1	Alzheimer's dementia	8	1.01	0.88	1.17	0.84871	198	31392	0.102889
KEL.P23276.OID20881.v1	Alzheimer's dementia	9	1.01	0.89	1.15	0.891398	247	31392	0.295196
KEL.P23276.OID20881.v1	Alzheimer's dementia	10	1.03	0.91	1.15	0.666905	299	31392	0.814612
KEL.P23276.OID20881.v1	Alzheimer's dementia	11	1.02	0.92	1.14	0.669409	347	31392	0.904213
KEL.P23276.OID20881.v1	Alzheimer's dementia	12	1.02	0.91	1.13	0.779219	375	31392	0.787873
KEL.P23276.OID20881.v1	Alzheimer's dementia	13	1.01	0.91	1.12	0.89874	391	31392	0.444802
KEL.P23276.OID20881.v1	Alzheimer's dementia	14	1.01	0.91	1.12	0.849563	395	31392	0.477771
KEL.P23276.OID20881.v1	Alzheimer's dementia	15	1.01	0.91	1.12	0.854463	396	31392	0.478031
KEL.P23276.OID20881.v1	Alzheimer's dementia	16	1.01	0.91	1.12	0.854463	396	31392	0.478031
KEL.P23276.OID20881.v1	Alzheimer's dementia	17	1.01	0.91	1.12	0.854463	396	31392	0.478031
WASF3.Q9UPY6.OID20882.v1	Alzheimer's dementia	1	NA	NA	NA	NA	0	31392	24634
WASF3.Q9UPY6.OID20882.v1	Alzheimer's dementia	2	0.98	0.54	1.79	0.944519	11	31392	24635
WASF3.Q9UPY6.OID20882.v1	Alzheimer's dementia	3	0.78	0.52	1.19	0.256814	22	31392	0.712568
WASF3.Q9UPY6.OID20882.v1	Alzheimer's dementia	4	0.83	0.61	1.11	0.210579	44	31392	0.454999
WASF3.Q9UPY6.OID20882.v1	Alzheimer's dementia	5	0.76	0.6	0.97	0.0252675	68	31392	0.479647
WASF3.Q9UPY6.OID20882.v1	Alzheimer's dementia	6	0.81	0.67	0.98	0.0333806	108	31392	0.788418
WASF3.Q9UPY6.OID20882.v1	Alzheimer's dementia	7	0.93	0.79	1.09	0.356331	148	31392	0.0194301
WASF3.Q9UPY6.OID20882.v1	Alzheimer's dementia	8	0.94	0.81	1.08	0.357767	198	31392	0.0530787
WASF3.Q9UPY6.OID20882.v1	Alzheimer's dementia	9	0.98	0.87	1.12	0.813008	247	31392	0.0174436
WASF3.Q9UPY6.OID20882.v1	Alzheimer's dementia	10	0.98	0.88	1.1	0.750904	299	31392	0.101207
WASF3.Q9UPY6.OID20882.v1	Alzheimer's dementia	11	0.98	0.88	1.09	0.719227	347	31392	0.21232
WASF3.Q9UPY6.OID20882.v1	Alzheimer's dementia	12	0.96	0.86	1.06	0.397965	375	31392	0.736969
WASF3.Q9UPY6.OID20882.v1	Alzheimer's dementia	13	0.96	0.87	1.06	0.388426	391	31392	0.765457
WASF3.Q9UPY6.OID20882.v1	Alzheimer's dementia	14	0.95	0.86	1.05	0.342671	395	31392	0.892057
WASF3.Q9UPY6.OID20882.v1	Alzheimer's dementia	15	0.95	0.86	1.05	0.33472	396	31392	0.923298
WASF3.Q9UPY6.OID20882.v1	Alzheimer's dementia	16	0.95	0.86	1.05	0.33472	396	31392	0.923298
WASF3.Q9UPY6.OID20882.v1	Alzheimer's dementia	17	0.95	0.86	1.05	0.33472	396	31392	0.923298
BRK1.Q8WUW1.OID20883.v1	Alzheimer's dementia	1	NA	NA	NA	NA	0	31392	24651
BRK1.Q8WUW1.OID20883.v1	Alzheimer's dementia	2	1.55	0.85	2.86	0.155519	11	31392	24652
BRK1.Q8WUW1.OID20883.v1	Alzheimer's dementia	3	1.41	0.92	2.17	0.11849	22	31392	0.751611
BRK1.Q8WUW1.OID20883.v1	Alzheimer's dementia	4	1.39	1.03	1.88	0.0324124	44	31392	0.860319
BRK1.Q8WUW1.OID20883.v1	Alzheimer's dementia	5	1.31	1.03	1.67	0.0276441	68	31392	0.419414
BRK1.Q8WUW1.OID20883.v1	Alzheimer's dementia	6	1.48	1.22	1.79	7.22924e-05	108	31392	0.39188
BRK1.Q8WUW1.OID20883.v1	Alzheimer's dementia	7	1.38	1.17	1.63	0.000126141	148	31392	0.628442
BRK1.Q8WUW1.OID20883.v1	Alzheimer's dementia	8	1.36	1.18	1.57	2.03502e-05	198	31392	0.646381
BRK1.Q8WUW1.OID20883.v1	Alzheimer's dementia	9	1.42	1.25	1.61	5.31554e-08	247	31392	0.582024
BRK1.Q8WUW1.OID20883.v1	Alzheimer's dementia	10	1.38	1.23	1.55	4.6526e-08	299	31392	0.604758
BRK1.Q8WUW1.OID20883.v1	Alzheimer's dementia	11	1.33	1.2	1.48	1.22747e-07	347	31392	0.24537
BRK1.Q8WUW1.OID20883.v1	Alzheimer's dementia	12	1.32	1.19	1.46	1.31386e-07	375	31392	0.184074
BRK1.Q8WUW1.OID20883.v1	Alzheimer's dementia	13	1.32	1.19	1.46	9.15534e-08	391	31392	0.186199
BRK1.Q8WUW1.OID20883.v1	Alzheimer's dementia	14	1.31	1.19	1.45	1.13331e-07	395	31392	0.164454
BRK1.Q8WUW1.OID20883.v1	Alzheimer's dementia	15	1.31	1.19	1.45	1.00812e-07	396	31392	0.170983
BRK1.Q8WUW1.OID20883.v1	Alzheimer's dementia	16	1.31	1.19	1.45	1.00812e-07	396	31392	0.170983
BRK1.Q8WUW1.OID20883.v1	Alzheimer's dementia	17	1.31	1.19	1.45	1.00812e-07	396	31392	0.170983
FMNL1.O95466.OID20884.v1	Alzheimer's dementia	1	NA	NA	NA	NA	0	31392	24668
FMNL1.O95466.OID20884.v1	Alzheimer's dementia	2	1.1	0.6	2.02	0.748421	11	31392	24669
FMNL1.O95466.OID20884.v1	Alzheimer's dementia	3	1	0.65	1.54	0.997118	22	31392	0.712613
FMNL1.O95466.OID20884.v1	Alzheimer's dementia	4	1.07	0.79	1.45	0.664052	44	31392	0.943568
FMNL1.O95466.OID20884.v1	Alzheimer's dementia	5	0.88	0.69	1.12	0.301362	68	31392	0.033072
FMNL1.O95466.OID20884.v1	Alzheimer's dementia	6	0.97	0.8	1.18	0.753209	108	31392	0.897029
FMNL1.O95466.OID20884.v1	Alzheimer's dementia	7	0.92	0.78	1.08	0.303173	148	31392	0.26417
FMNL1.O95466.OID20884.v1	Alzheimer's dementia	8	0.92	0.8	1.06	0.270479	198	31392	0.649926
FMNL1.O95466.OID20884.v1	Alzheimer's dementia	9	0.97	0.86	1.11	0.693739	247	31392	0.144645
FMNL1.O95466.OID20884.v1	Alzheimer's dementia	10	0.98	0.87	1.1	0.692113	299	31392	0.274284
FMNL1.O95466.OID20884.v1	Alzheimer's dementia	11	0.99	0.89	1.1	0.835347	347	31392	0.201595
FMNL1.O95466.OID20884.v1	Alzheimer's dementia	12	0.98	0.89	1.09	0.75879	375	31392	0.31567
FMNL1.O95466.OID20884.v1	Alzheimer's dementia	13	0.99	0.89	1.1	0.829501	391	31392	0.328022
FMNL1.O95466.OID20884.v1	Alzheimer's dementia	14	0.99	0.89	1.09	0.80264	395	31392	0.386144
FMNL1.O95466.OID20884.v1	Alzheimer's dementia	15	0.99	0.89	1.09	0.786674	396	31392	0.419061
FMNL1.O95466.OID20884.v1	Alzheimer's dementia	16	0.99	0.89	1.09	0.786674	396	31392	0.419061
FMNL1.O95466.OID20884.v1	Alzheimer's dementia	17	0.99	0.89	1.09	0.786674	396	31392	0.419061
GKN1.Q9NS71.OID20885.v1	Alzheimer's dementia	1	NA	NA	NA	NA	0	31392	24685
GKN1.Q9NS71.OID20885.v1	Alzheimer's dementia	2	1.43	0.78	2.62	0.252649	11	31392	24686
GKN1.Q9NS71.OID20885.v1	Alzheimer's dementia	3	1.26	0.82	1.93	0.296067	22	31392	0.649692
GKN1.Q9NS71.OID20885.v1	Alzheimer's dementia	4	1.1	0.81	1.48	0.554872	44	31392	0.2231
GKN1.Q9NS71.OID20885.v1	Alzheimer's dementia	5	1.17	0.91	1.49	0.214191	68	31392	0.863547
GKN1.Q9NS71.OID20885.v1	Alzheimer's dementia	6	1.13	0.93	1.37	0.221051	108	31392	0.613717
GKN1.Q9NS71.OID20885.v1	Alzheimer's dementia	7	1.1	0.93	1.29	0.268139	148	31392	0.515814
GKN1.Q9NS71.OID20885.v1	Alzheimer's dementia	8	1.06	0.92	1.22	0.446538	198	31392	0.228984
GKN1.Q9NS71.OID20885.v1	Alzheimer's dementia	9	1.02	0.9	1.16	0.732104	247	31392	0.11059
GKN1.Q9NS71.OID20885.v1	Alzheimer's dementia	10	1.01	0.9	1.14	0.826006	299	31392	0.105584
GKN1.Q9NS71.OID20885.v1	Alzheimer's dementia	11	1.02	0.92	1.14	0.680515	347	31392	0.220382
GKN1.Q9NS71.OID20885.v1	Alzheimer's dementia	12	1.03	0.93	1.14	0.605473	375	31392	0.388749
GKN1.Q9NS71.OID20885.v1	Alzheimer's dementia	13	1.02	0.92	1.13	0.687341	391	31392	0.350825
GKN1.Q9NS71.OID20885.v1	Alzheimer's dementia	14	1.02	0.93	1.13	0.666224	395	31392	0.407163
GKN1.Q9NS71.OID20885.v1	Alzheimer's dementia	15	1.02	0.93	1.13	0.661821	396	31392	0.414264
GKN1.Q9NS71.OID20885.v1	Alzheimer's dementia	16	1.02	0.93	1.13	0.661821	396	31392	0.414264
GKN1.Q9NS71.OID20885.v1	Alzheimer's dementia	17	1.02	0.93	1.13	0.661821	396	31392	0.414264
ANXA10.Q9UJ72.OID20886.v1	Alzheimer's dementia	1	NA	NA	NA	NA	0	31392	24702
ANXA10.Q9UJ72.OID20886.v1	Alzheimer's dementia	2	1.48	0.81	2.69	0.200289	11	31392	24703
ANXA10.Q9UJ72.OID20886.v1	Alzheimer's dementia	3	1.38	0.9	2.12	0.142724	22	31392	0.839051
ANXA10.Q9UJ72.OID20886.v1	Alzheimer's dementia	4	1.34	0.99	1.8	0.0587542	44	31392	0.295882
ANXA10.Q9UJ72.OID20886.v1	Alzheimer's dementia	5	1.18	0.92	1.5	0.189477	68	31392	0.0400207
ANXA10.Q9UJ72.OID20886.v1	Alzheimer's dementia	6	1.2	0.99	1.45	0.0636681	108	31392	0.253887
ANXA10.Q9UJ72.OID20886.v1	Alzheimer's dementia	7	1.12	0.95	1.32	0.166514	148	31392	0.0680012
ANXA10.Q9UJ72.OID20886.v1	Alzheimer's dementia	8	1.08	0.94	1.25	0.270099	198	31392	0.0597624
ANXA10.Q9UJ72.OID20886.v1	Alzheimer's dementia	9	1.05	0.92	1.19	0.494651	247	31392	0.0446499
ANXA10.Q9UJ72.OID20886.v1	Alzheimer's dementia	10	1.05	0.94	1.18	0.411944	299	31392	0.151157
ANXA10.Q9UJ72.OID20886.v1	Alzheimer's dementia	11	1.02	0.92	1.14	0.654142	347	31392	0.078218
ANXA10.Q9UJ72.OID20886.v1	Alzheimer's dementia	12	1	0.9	1.11	0.961396	375	31392	0.0307678
ANXA10.Q9UJ72.OID20886.v1	Alzheimer's dementia	13	1.01	0.91	1.12	0.832158	391	31392	0.0754495
ANXA10.Q9UJ72.OID20886.v1	Alzheimer's dementia	14	1.02	0.92	1.13	0.71646	395	31392	0.143967
ANXA10.Q9UJ72.OID20886.v1	Alzheimer's dementia	15	1.02	0.92	1.12	0.740274	396	31392	0.12463
ANXA10.Q9UJ72.OID20886.v1	Alzheimer's dementia	16	1.02	0.92	1.12	0.740274	396	31392	0.12463
ANXA10.Q9UJ72.OID20886.v1	Alzheimer's dementia	17	1.02	0.92	1.12	0.740274	396	31392	0.12463
HMOX2.P30519.OID20887.v1	Alzheimer's dementia	1	NA	NA	NA	NA	0	31392	24719
HMOX2.P30519.OID20887.v1	Alzheimer's dementia	2	0.82	0.45	1.52	0.53514	11	31392	24720
HMOX2.P30519.OID20887.v1	Alzheimer's dementia	3	0.77	0.5	1.18	0.231885	22	31392	0.584165
HMOX2.P30519.OID20887.v1	Alzheimer's dementia	4	0.9	0.67	1.22	0.503202	44	31392	0.251262
HMOX2.P30519.OID20887.v1	Alzheimer's dementia	5	0.97	0.76	1.23	0.785207	68	31392	0.341463
HMOX2.P30519.OID20887.v1	Alzheimer's dementia	6	1.07	0.88	1.3	0.475847	108	31392	0.0892189
HMOX2.P30519.OID20887.v1	Alzheimer's dementia	7	1.04	0.88	1.22	0.674029	148	31392	0.52751
HMOX2.P30519.OID20887.v1	Alzheimer's dementia	8	0.99	0.85	1.14	0.855155	198	31392	0.741252
HMOX2.P30519.OID20887.v1	Alzheimer's dementia	9	1.06	0.93	1.2	0.381626	247	31392	0.159119
HMOX2.P30519.OID20887.v1	Alzheimer's dementia	10	1.03	0.92	1.16	0.597054	299	31392	0.781407
HMOX2.P30519.OID20887.v1	Alzheimer's dementia	11	1.04	0.93	1.16	0.459263	347	31392	0.631832
HMOX2.P30519.OID20887.v1	Alzheimer's dementia	12	1.05	0.94	1.16	0.402763	375	31392	0.58302
HMOX2.P30519.OID20887.v1	Alzheimer's dementia	13	1.04	0.94	1.15	0.427664	391	31392	0.729021
HMOX2.P30519.OID20887.v1	Alzheimer's dementia	14	1.03	0.93	1.15	0.509073	395	31392	0.947803
HMOX2.P30519.OID20887.v1	Alzheimer's dementia	15	1.03	0.93	1.14	0.541904	396	31392	0.96317
HMOX2.P30519.OID20887.v1	Alzheimer's dementia	16	1.03	0.93	1.14	0.541904	396	31392	0.96317
HMOX2.P30519.OID20887.v1	Alzheimer's dementia	17	1.03	0.93	1.14	0.541904	396	31392	0.96317
KLB.Q86Z14.OID20888.v1	Alzheimer's dementia	1	NA	NA	NA	NA	0	31392	24736
KLB.Q86Z14.OID20888.v1	Alzheimer's dementia	2	1.15	0.64	2.08	0.639951	11	31392	24737
KLB.Q86Z14.OID20888.v1	Alzheimer's dementia	3	1.27	0.83	1.93	0.267004	22	31392	0.448097
KLB.Q86Z14.OID20888.v1	Alzheimer's dementia	4	1.25	0.93	1.67	0.146261	44	31392	0.434584
KLB.Q86Z14.OID20888.v1	Alzheimer's dementia	5	1.19	0.94	1.51	0.157938	68	31392	0.92181
KLB.Q86Z14.OID20888.v1	Alzheimer's dementia	6	1.19	0.99	1.44	0.0683828	108	31392	0.581633
KLB.Q86Z14.OID20888.v1	Alzheimer's dementia	7	1.19	1.01	1.4	0.0396785	148	31392	0.741513
KLB.Q86Z14.OID20888.v1	Alzheimer's dementia	8	1.06	0.92	1.21	0.454933	198	31392	0.0259978
KLB.Q86Z14.OID20888.v1	Alzheimer's dementia	9	1.08	0.95	1.22	0.258629	247	31392	0.210625
KLB.Q86Z14.OID20888.v1	Alzheimer's dementia	10	1.05	0.93	1.17	0.447642	299	31392	0.120203
KLB.Q86Z14.OID20888.v1	Alzheimer's dementia	11	1.04	0.94	1.16	0.441408	347	31392	0.225372
KLB.Q86Z14.OID20888.v1	Alzheimer's dementia	12	1.04	0.93	1.15	0.505312	375	31392	0.157056
KLB.Q86Z14.OID20888.v1	Alzheimer's dementia	13	1.04	0.95	1.15	0.391081	391	31392	0.310351
KLB.Q86Z14.OID20888.v1	Alzheimer's dementia	14	1.05	0.95	1.16	0.346422	395	31392	0.379947
KLB.Q86Z14.OID20888.v1	Alzheimer's dementia	15	1.05	0.95	1.16	0.337399	396	31392	0.406928
KLB.Q86Z14.OID20888.v1	Alzheimer's dementia	16	1.05	0.95	1.16	0.337399	396	31392	0.406928
KLB.Q86Z14.OID20888.v1	Alzheimer's dementia	17	1.05	0.95	1.16	0.337399	396	31392	0.406928
ISLR2.Q6UXK2.OID20889.v1	Alzheimer's dementia	1	NA	NA	NA	NA	0	31392	24753
ISLR2.Q6UXK2.OID20889.v1	Alzheimer's dementia	2	0.78	0.42	1.44	0.427492	11	31392	24754
ISLR2.Q6UXK2.OID20889.v1	Alzheimer's dementia	3	0.83	0.54	1.28	0.407657	22	31392	0.463146
ISLR2.Q6UXK2.OID20889.v1	Alzheimer's dementia	4	0.76	0.56	1.03	0.0741226	44	31392	0.782959
ISLR2.Q6UXK2.OID20889.v1	Alzheimer's dementia	5	0.92	0.72	1.17	0.498937	68	31392	0.0854349
ISLR2.Q6UXK2.OID20889.v1	Alzheimer's dementia	6	0.87	0.71	1.05	0.143743	108	31392	0.81711
ISLR2.Q6UXK2.OID20889.v1	Alzheimer's dementia	7	0.97	0.82	1.14	0.699501	148	31392	0.0281932
ISLR2.Q6UXK2.OID20889.v1	Alzheimer's dementia	8	0.94	0.82	1.09	0.43974	198	31392	0.442048
ISLR2.Q6UXK2.OID20889.v1	Alzheimer's dementia	9	0.91	0.8	1.04	0.157551	247	31392	0.73099
ISLR2.Q6UXK2.OID20889.v1	Alzheimer's dementia	10	0.96	0.85	1.07	0.44697	299	31392	0.42599
ISLR2.Q6UXK2.OID20889.v1	Alzheimer's dementia	11	0.94	0.85	1.05	0.285545	347	31392	0.848163
ISLR2.Q6UXK2.OID20889.v1	Alzheimer's dementia	12	0.93	0.84	1.04	0.19772	375	31392	0.938465
ISLR2.Q6UXK2.OID20889.v1	Alzheimer's dementia	13	0.92	0.83	1.02	0.107372	391	31392	0.647675
ISLR2.Q6UXK2.OID20889.v1	Alzheimer's dementia	14	0.92	0.83	1.02	0.121959	395	31392	0.763097
ISLR2.Q6UXK2.OID20889.v1	Alzheimer's dementia	15	0.92	0.83	1.02	0.118968	396	31392	0.74072
ISLR2.Q6UXK2.OID20889.v1	Alzheimer's dementia	16	0.92	0.83	1.02	0.118968	396	31392	0.74072
ISLR2.Q6UXK2.OID20889.v1	Alzheimer's dementia	17	0.92	0.83	1.02	0.118968	396	31392	0.74072
GPKOW.Q92917.OID20890.v1	Alzheimer's dementia	1	NA	NA	NA	NA	0	31392	24770
GPKOW.Q92917.OID20890.v1	Alzheimer's dementia	2	1.51	0.81	2.82	0.191618	11	31392	24771
GPKOW.Q92917.OID20890.v1	Alzheimer's dementia	3	1.42	0.92	2.2	0.117706	22	31392	0.760474
GPKOW.Q92917.OID20890.v1	Alzheimer's dementia	4	1.37	1.01	1.86	0.0432966	44	31392	0.480867
GPKOW.Q92917.OID20890.v1	Alzheimer's dementia	5	1.08	0.85	1.38	0.521714	68	31392	0.00216235
GPKOW.Q92917.OID20890.v1	Alzheimer's dementia	6	1.11	0.91	1.34	0.307537	108	31392	0.255304
GPKOW.Q92917.OID20890.v1	Alzheimer's dementia	7	1.01	0.85	1.19	0.944295	148	31392	0.0512747
GPKOW.Q92917.OID20890.v1	Alzheimer's dementia	8	0.97	0.84	1.12	0.682093	198	31392	0.068987
GPKOW.Q92917.OID20890.v1	Alzheimer's dementia	9	1.02	0.9	1.16	0.723311	247	31392	0.795687
GPKOW.Q92917.OID20890.v1	Alzheimer's dementia	10	1.01	0.9	1.13	0.86367	299	31392	0.71692
GPKOW.Q92917.OID20890.v1	Alzheimer's dementia	11	1	0.9	1.11	0.997725	347	31392	0.604913
GPKOW.Q92917.OID20890.v1	Alzheimer's dementia	12	0.99	0.89	1.09	0.776578	375	31392	0.366961
GPKOW.Q92917.OID20890.v1	Alzheimer's dementia	13	0.99	0.89	1.09	0.776772	391	31392	0.319229
GPKOW.Q92917.OID20890.v1	Alzheimer's dementia	14	0.98	0.88	1.08	0.635909	395	31392	0.185553
GPKOW.Q92917.OID20890.v1	Alzheimer's dementia	15	0.97	0.88	1.08	0.623837	396	31392	0.169171
GPKOW.Q92917.OID20890.v1	Alzheimer's dementia	16	0.97	0.88	1.08	0.623837	396	31392	0.169171
GPKOW.Q92917.OID20890.v1	Alzheimer's dementia	17	0.97	0.88	1.08	0.623837	396	31392	0.169171
ECE1.P42892.OID20891.v1	Alzheimer's dementia	1	NA	NA	NA	NA	0	31392	24787
ECE1.P42892.OID20891.v1	Alzheimer's dementia	2	0.65	0.36	1.17	0.150716	11	31392	24788
ECE1.P42892.OID20891.v1	Alzheimer's dementia	3	0.85	0.56	1.29	0.446318	22	31392	0.260794
ECE1.P42892.OID20891.v1	Alzheimer's dementia	4	0.98	0.73	1.32	0.883374	44	31392	0.0917558
ECE1.P42892.OID20891.v1	Alzheimer's dementia	5	0.91	0.72	1.16	0.454436	68	31392	0.67983
ECE1.P42892.OID20891.v1	Alzheimer's dementia	6	0.95	0.78	1.14	0.566638	108	31392	0.742092
ECE1.P42892.OID20891.v1	Alzheimer's dementia	7	0.97	0.83	1.14	0.729374	148	31392	0.424992
ECE1.P42892.OID20891.v1	Alzheimer's dementia	8	0.97	0.84	1.12	0.667844	198	31392	0.755527
ECE1.P42892.OID20891.v1	Alzheimer's dementia	9	0.98	0.86	1.11	0.726389	247	31392	0.916475
ECE1.P42892.OID20891.v1	Alzheimer's dementia	10	0.97	0.87	1.09	0.661995	299	31392	0.875949
ECE1.P42892.OID20891.v1	Alzheimer's dementia	11	0.99	0.89	1.11	0.92586	347	31392	0.577496
ECE1.P42892.OID20891.v1	Alzheimer's dementia	12	0.98	0.89	1.09	0.747875	375	31392	0.87748
ECE1.P42892.OID20891.v1	Alzheimer's dementia	13	0.98	0.88	1.08	0.641024	391	31392	0.926179
ECE1.P42892.OID20891.v1	Alzheimer's dementia	14	0.97	0.88	1.07	0.536083	395	31392	0.729207
ECE1.P42892.OID20891.v1	Alzheimer's dementia	15	0.97	0.88	1.07	0.582424	396	31392	0.832036
ECE1.P42892.OID20891.v1	Alzheimer's dementia	16	0.97	0.88	1.07	0.582424	396	31392	0.832036
ECE1.P42892.OID20891.v1	Alzheimer's dementia	17	0.97	0.88	1.07	0.582424	396	31392	0.832036
PFDN2.Q9UHV9.OID20892.v1	Alzheimer's dementia	1	NA	NA	NA	NA	0	31392	24804
PFDN2.Q9UHV9.OID20892.v1	Alzheimer's dementia	2	0.81	0.45	1.45	0.473313	11	31392	24805
PFDN2.Q9UHV9.OID20892.v1	Alzheimer's dementia	3	0.81	0.53	1.23	0.319623	22	31392	0.508969
PFDN2.Q9UHV9.OID20892.v1	Alzheimer's dementia	4	0.86	0.64	1.15	0.302461	44	31392	0.423599
PFDN2.Q9UHV9.OID20892.v1	Alzheimer's dementia	5	0.79	0.62	1	0.0489493	68	31392	0.330707
PFDN2.Q9UHV9.OID20892.v1	Alzheimer's dementia	6	0.94	0.77	1.13	0.486531	108	31392	0.165976
PFDN2.Q9UHV9.OID20892.v1	Alzheimer's dementia	7	0.9	0.77	1.06	0.22146	148	31392	0.697895
PFDN2.Q9UHV9.OID20892.v1	Alzheimer's dementia	8	0.88	0.76	1.01	0.0661725	198	31392	0.703755
PFDN2.Q9UHV9.OID20892.v1	Alzheimer's dementia	9	0.94	0.83	1.06	0.320299	247	31392	0.201809
PFDN2.Q9UHV9.OID20892.v1	Alzheimer's dementia	10	0.96	0.85	1.07	0.430003	299	31392	0.228087
PFDN2.Q9UHV9.OID20892.v1	Alzheimer's dementia	11	0.94	0.85	1.05	0.291378	347	31392	0.498931
PFDN2.Q9UHV9.OID20892.v1	Alzheimer's dementia	12	0.92	0.83	1.02	0.118265	375	31392	0.836244
PFDN2.Q9UHV9.OID20892.v1	Alzheimer's dementia	13	0.93	0.84	1.02	0.137817	391	31392	0.992235
PFDN2.Q9UHV9.OID20892.v1	Alzheimer's dementia	14	0.93	0.84	1.02	0.133359	395	31392	0.974389
PFDN2.Q9UHV9.OID20892.v1	Alzheimer's dementia	15	0.93	0.84	1.02	0.123804	396	31392	0.915146
PFDN2.Q9UHV9.OID20892.v1	Alzheimer's dementia	16	0.93	0.84	1.02	0.123804	396	31392	0.915146
PFDN2.Q9UHV9.OID20892.v1	Alzheimer's dementia	17	0.93	0.84	1.02	0.123804	396	31392	0.915146
CASP10.Q92851.OID20893.v1	Alzheimer's dementia	1	NA	NA	NA	NA	0	31392	24821
CASP10.Q92851.OID20893.v1	Alzheimer's dementia	2	1.22	0.66	2.23	0.523689	11	31392	24822
CASP10.Q92851.OID20893.v1	Alzheimer's dementia	3	0.98	0.64	1.49	0.910598	22	31392	0.950219
CASP10.Q92851.OID20893.v1	Alzheimer's dementia	4	1.11	0.83	1.5	0.484414	44	31392	0.503968
CASP10.Q92851.OID20893.v1	Alzheimer's dementia	5	0.97	0.76	1.23	0.811461	68	31392	0.319881
CASP10.Q92851.OID20893.v1	Alzheimer's dementia	6	1.07	0.88	1.29	0.485909	108	31392	0.595254
CASP10.Q92851.OID20893.v1	Alzheimer's dementia	7	1.06	0.9	1.25	0.479206	148	31392	0.818817
CASP10.Q92851.OID20893.v1	Alzheimer's dementia	8	0.99	0.86	1.14	0.904812	198	31392	0.309087
CASP10.Q92851.OID20893.v1	Alzheimer's dementia	9	1.01	0.89	1.15	0.844184	247	31392	0.870463
CASP10.Q92851.OID20893.v1	Alzheimer's dementia	10	0.99	0.88	1.11	0.80107	299	31392	0.344417
CASP10.Q92851.OID20893.v1	Alzheimer's dementia	11	0.99	0.89	1.1	0.785871	347	31392	0.443624
CASP10.Q92851.OID20893.v1	Alzheimer's dementia	12	0.97	0.87	1.07	0.499528	375	31392	0.191616
CASP10.Q92851.OID20893.v1	Alzheimer's dementia	13	0.96	0.87	1.06	0.39377	391	31392	0.118466
CASP10.Q92851.OID20893.v1	Alzheimer's dementia	14	0.95	0.86	1.05	0.361178	395	31392	0.0966117
CASP10.Q92851.OID20893.v1	Alzheimer's dementia	15	0.95	0.86	1.05	0.356763	396	31392	0.0929253
CASP10.Q92851.OID20893.v1	Alzheimer's dementia	16	0.95	0.86	1.05	0.356763	396	31392	0.0929253
CASP10.Q92851.OID20893.v1	Alzheimer's dementia	17	0.95	0.86	1.05	0.356763	396	31392	0.0929253
TIGAR.Q9NQ88.OID20894.v1	Alzheimer's dementia	1	NA	NA	NA	NA	0	31392	24838
TIGAR.Q9NQ88.OID20894.v1	Alzheimer's dementia	2	1.03	0.56	1.88	0.931535	11	31392	24839
TIGAR.Q9NQ88.OID20894.v1	Alzheimer's dementia	3	0.86	0.57	1.31	0.493551	22	31392	0.608019
TIGAR.Q9NQ88.OID20894.v1	Alzheimer's dementia	4	1.13	0.84	1.52	0.427821	44	31392	0.575
TIGAR.Q9NQ88.OID20894.v1	Alzheimer's dementia	5	0.98	0.77	1.24	0.843334	68	31392	0.149903
TIGAR.Q9NQ88.OID20894.v1	Alzheimer's dementia	6	1.06	0.88	1.28	0.552635	108	31392	0.923484
TIGAR.Q9NQ88.OID20894.v1	Alzheimer's dementia	7	1.05	0.89	1.23	0.581501	148	31392	0.882428
TIGAR.Q9NQ88.OID20894.v1	Alzheimer's dementia	8	1	0.87	1.15	0.988944	198	31392	0.500112
TIGAR.Q9NQ88.OID20894.v1	Alzheimer's dementia	9	1.03	0.91	1.17	0.666763	247	31392	0.846
TIGAR.Q9NQ88.OID20894.v1	Alzheimer's dementia	10	1.02	0.91	1.14	0.790778	299	31392	0.748409
TIGAR.Q9NQ88.OID20894.v1	Alzheimer's dementia	11	0.99	0.89	1.1	0.849271	347	31392	0.368807
TIGAR.Q9NQ88.OID20894.v1	Alzheimer's dementia	12	0.99	0.89	1.09	0.793326	375	31392	0.369887
TIGAR.Q9NQ88.OID20894.v1	Alzheimer's dementia	13	0.98	0.89	1.08	0.69489	391	31392	0.250608
TIGAR.Q9NQ88.OID20894.v1	Alzheimer's dementia	14	0.99	0.89	1.09	0.796788	395	31392	0.37407
TIGAR.Q9NQ88.OID20894.v1	Alzheimer's dementia	15	0.99	0.89	1.09	0.771808	396	31392	0.336554
TIGAR.Q9NQ88.OID20894.v1	Alzheimer's dementia	16	0.99	0.89	1.09	0.771808	396	31392	0.336554
TIGAR.Q9NQ88.OID20894.v1	Alzheimer's dementia	17	0.99	0.89	1.09	0.771808	396	31392	0.336554
AKT1S1.Q96B36.OID20895.v1	Alzheimer's dementia	1	NA	NA	NA	NA	0	31392	24855
AKT1S1.Q96B36.OID20895.v1	Alzheimer's dementia	2	1.07	0.59	1.96	0.817831	11	31392	24856
AKT1S1.Q96B36.OID20895.v1	Alzheimer's dementia	3	0.84	0.55	1.28	0.413738	22	31392	0.761392
AKT1S1.Q96B36.OID20895.v1	Alzheimer's dementia	4	0.91	0.67	1.22	0.521689	44	31392	0.854252
AKT1S1.Q96B36.OID20895.v1	Alzheimer's dementia	5	0.81	0.64	1.03	0.0883201	68	31392	0.288137
AKT1S1.Q96B36.OID20895.v1	Alzheimer's dementia	6	0.92	0.76	1.12	0.412931	108	31392	0.305603
AKT1S1.Q96B36.OID20895.v1	Alzheimer's dementia	7	0.92	0.78	1.08	0.299517	148	31392	0.623645
AKT1S1.Q96B36.OID20895.v1	Alzheimer's dementia	8	0.9	0.78	1.04	0.156121	198	31392	0.868418
AKT1S1.Q96B36.OID20895.v1	Alzheimer's dementia	9	0.96	0.84	1.09	0.502141	247	31392	0.183423
AKT1S1.Q96B36.OID20895.v1	Alzheimer's dementia	10	0.93	0.83	1.04	0.20034	299	31392	0.937667
AKT1S1.Q96B36.OID20895.v1	Alzheimer's dementia	11	0.92	0.83	1.02	0.125718	347	31392	0.832762
AKT1S1.Q96B36.OID20895.v1	Alzheimer's dementia	12	0.91	0.82	1.01	0.0628958	375	31392	0.51086
AKT1S1.Q96B36.OID20895.v1	Alzheimer's dementia	13	0.89	0.81	0.99	0.0278993	391	31392	0.233433
AKT1S1.Q96B36.OID20895.v1	Alzheimer's dementia	14	0.89	0.81	0.99	0.0241591	395	31392	0.200338
AKT1S1.Q96B36.OID20895.v1	Alzheimer's dementia	15	0.89	0.8	0.98	0.0200718	396	31392	0.157253
AKT1S1.Q96B36.OID20895.v1	Alzheimer's dementia	16	0.89	0.8	0.98	0.0200718	396	31392	0.157253
AKT1S1.Q96B36.OID20895.v1	Alzheimer's dementia	17	0.89	0.8	0.98	0.0200718	396	31392	0.157253
AGR2.O95994.OID20896.v1	Alzheimer's dementia	1	NA	NA	NA	NA	0	31392	24872
AGR2.O95994.OID20896.v1	Alzheimer's dementia	2	0.69	0.38	1.26	0.230809	11	31392	24873
AGR2.O95994.OID20896.v1	Alzheimer's dementia	3	0.95	0.62	1.45	0.80026	22	31392	0.115093
AGR2.O95994.OID20896.v1	Alzheimer's dementia	4	1.27	0.94	1.72	0.112942	44	31392	0.00946123
AGR2.O95994.OID20896.v1	Alzheimer's dementia	5	1.16	0.91	1.48	0.227132	68	31392	0.571526
AGR2.O95994.OID20896.v1	Alzheimer's dementia	6	1.13	0.94	1.37	0.198431	108	31392	0.583452
AGR2.O95994.OID20896.v1	Alzheimer's dementia	7	1.09	0.92	1.28	0.324173	148	31392	0.403069
AGR2.O95994.OID20896.v1	Alzheimer's dementia	8	1.05	0.91	1.21	0.532808	198	31392	0.20261
AGR2.O95994.OID20896.v1	Alzheimer's dementia	9	1.06	0.93	1.2	0.361956	247	31392	0.592465
AGR2.O95994.OID20896.v1	Alzheimer's dementia	10	1.03	0.92	1.16	0.606361	299	31392	0.222713
AGR2.O95994.OID20896.v1	Alzheimer's dementia	11	1.06	0.95	1.18	0.298588	347	31392	0.744455
AGR2.O95994.OID20896.v1	Alzheimer's dementia	12	1.04	0.94	1.15	0.492348	375	31392	0.375025
AGR2.O95994.OID20896.v1	Alzheimer's dementia	13	1.04	0.94	1.15	0.432974	391	31392	0.519946
AGR2.O95994.OID20896.v1	Alzheimer's dementia	14	1.04	0.94	1.15	0.428289	395	31392	0.542093
AGR2.O95994.OID20896.v1	Alzheimer's dementia	15	1.04	0.94	1.15	0.44283	396	31392	0.504504
AGR2.O95994.OID20896.v1	Alzheimer's dementia	16	1.04	0.94	1.15	0.44283	396	31392	0.504504
AGR2.O95994.OID20896.v1	Alzheimer's dementia	17	1.04	0.94	1.15	0.44283	396	31392	0.504504
FABP5.Q01469.OID21043.v1	Alzheimer's dementia	1	NA	NA	NA	NA	0	31392	24889
FABP5.Q01469.OID21043.v1	Alzheimer's dementia	2	0.82	0.44	1.53	0.529369	11	31392	24890
FABP5.Q01469.OID21043.v1	Alzheimer's dementia	3	0.77	0.5	1.19	0.238359	22	31392	0.728031
FABP5.Q01469.OID21043.v1	Alzheimer's dementia	4	0.78	0.58	1.07	0.123023	44	31392	0.898176
FABP5.Q01469.OID21043.v1	Alzheimer's dementia	5	0.76	0.59	0.97	0.0290655	68	31392	0.571576
FABP5.Q01469.OID21043.v1	Alzheimer's dementia	6	0.97	0.8	1.18	0.788525	108	31392	0.009786
FABP5.Q01469.OID21043.v1	Alzheimer's dementia	7	0.98	0.83	1.15	0.767371	148	31392	0.0744814
FABP5.Q01469.OID21043.v1	Alzheimer's dementia	8	0.91	0.79	1.05	0.204866	198	31392	0.989198
FABP5.Q01469.OID21043.v1	Alzheimer's dementia	9	0.98	0.87	1.12	0.816408	247	31392	0.0456203
FABP5.Q01469.OID21043.v1	Alzheimer's dementia	10	0.95	0.85	1.07	0.408175	299	31392	0.677671
FABP5.Q01469.OID21043.v1	Alzheimer's dementia	11	0.96	0.86	1.08	0.51519	347	31392	0.483923
FABP5.Q01469.OID21043.v1	Alzheimer's dementia	12	0.95	0.85	1.05	0.303589	375	31392	0.921279
FABP5.Q01469.OID21043.v1	Alzheimer's dementia	13	0.94	0.85	1.05	0.266751	391	31392	0.908304
FABP5.Q01469.OID21043.v1	Alzheimer's dementia	14	0.94	0.84	1.04	0.205712	395	31392	0.703218
FABP5.Q01469.OID21043.v1	Alzheimer's dementia	15	0.93	0.84	1.03	0.183312	396	31392	0.596794
FABP5.Q01469.OID21043.v1	Alzheimer's dementia	16	0.93	0.84	1.03	0.183312	396	31392	0.596794
FABP5.Q01469.OID21043.v1	Alzheimer's dementia	17	0.93	0.84	1.03	0.183312	396	31392	0.596794
CPM.P14384.OID21054.v1	Alzheimer's dementia	1	NA	NA	NA	NA	0	31392	24906
CPM.P14384.OID21054.v1	Alzheimer's dementia	2	1.13	0.59	2.18	0.716274	11	31392	24907
CPM.P14384.OID21054.v1	Alzheimer's dementia	3	1.23	0.78	1.95	0.369146	22	31392	0.747689
CPM.P14384.OID21054.v1	Alzheimer's dementia	4	0.97	0.7	1.35	0.860355	44	31392	0.164175
CPM.P14384.OID21054.v1	Alzheimer's dementia	5	1.13	0.87	1.47	0.376074	68	31392	0.966158
CPM.P14384.OID21054.v1	Alzheimer's dementia	6	1.05	0.85	1.3	0.65453	108	31392	0.5234
CPM.P14384.OID21054.v1	Alzheimer's dementia	7	0.97	0.81	1.16	0.75271	148	31392	0.200602
CPM.P14384.OID21054.v1	Alzheimer's dementia	8	0.99	0.85	1.16	0.945535	198	31392	0.648687
CPM.P14384.OID21054.v1	Alzheimer's dementia	9	1	0.87	1.15	0.960165	247	31392	0.490833
CPM.P14384.OID21054.v1	Alzheimer's dementia	10	0.99	0.87	1.13	0.91165	299	31392	0.875409
CPM.P14384.OID21054.v1	Alzheimer's dementia	11	0.99	0.88	1.12	0.900203	347	31392	0.754226
CPM.P14384.OID21054.v1	Alzheimer's dementia	12	0.99	0.88	1.11	0.836322	375	31392	0.811873
CPM.P14384.OID21054.v1	Alzheimer's dementia	13	0.99	0.89	1.11	0.865464	391	31392	0.947706
CPM.P14384.OID21054.v1	Alzheimer's dementia	14	0.99	0.89	1.11	0.875738	395	31392	0.961742
CPM.P14384.OID21054.v1	Alzheimer's dementia	15	0.99	0.88	1.1	0.806946	396	31392	0.808434
CPM.P14384.OID21054.v1	Alzheimer's dementia	16	0.99	0.88	1.1	0.806946	396	31392	0.808434
CPM.P14384.OID21054.v1	Alzheimer's dementia	17	0.99	0.88	1.1	0.806946	396	31392	0.808434
PIGR.P01833.OID21102.v1	Alzheimer's dementia	1	NA	NA	NA	NA	0	31392	24923
PIGR.P01833.OID21102.v1	Alzheimer's dementia	2	0.88	0.47	1.65	0.684895	11	31392	24924
PIGR.P01833.OID21102.v1	Alzheimer's dementia	3	0.83	0.54	1.28	0.399402	22	31392	0.556568
PIGR.P01833.OID21102.v1	Alzheimer's dementia	4	0.96	0.7	1.32	0.791085	44	31392	0.31943
PIGR.P01833.OID21102.v1	Alzheimer's dementia	5	1	0.77	1.3	0.986309	68	31392	0.226335
PIGR.P01833.OID21102.v1	Alzheimer's dementia	6	1.11	0.9	1.37	0.329971	108	31392	0.133238
PIGR.P01833.OID21102.v1	Alzheimer's dementia	7	0.95	0.79	1.13	0.550067	148	31392	0.356013
PIGR.P01833.OID21102.v1	Alzheimer's dementia	8	0.92	0.79	1.07	0.305291	198	31392	0.413431
PIGR.P01833.OID21102.v1	Alzheimer's dementia	9	1	0.87	1.15	0.982446	247	31392	0.187955
PIGR.P01833.OID21102.v1	Alzheimer's dementia	10	1	0.89	1.14	0.952827	299	31392	0.33422
PIGR.P01833.OID21102.v1	Alzheimer's dementia	11	0.99	0.88	1.11	0.818012	347	31392	0.836421
PIGR.P01833.OID21102.v1	Alzheimer's dementia	12	0.97	0.87	1.08	0.591989	375	31392	0.833206
PIGR.P01833.OID21102.v1	Alzheimer's dementia	13	0.97	0.87	1.08	0.602245	391	31392	0.882639
PIGR.P01833.OID21102.v1	Alzheimer's dementia	14	0.97	0.87	1.08	0.531893	395	31392	0.732918
PIGR.P01833.OID21102.v1	Alzheimer's dementia	15	0.97	0.87	1.08	0.526089	396	31392	0.706163
PIGR.P01833.OID21102.v1	Alzheimer's dementia	16	0.97	0.87	1.08	0.526089	396	31392	0.706163
PIGR.P01833.OID21102.v1	Alzheimer's dementia	17	0.97	0.87	1.08	0.526089	396	31392	0.706163
LAMP2.P13473.OID21035.v1	Alzheimer's dementia	1	NA	NA	NA	NA	0	31392	24940
LAMP2.P13473.OID21035.v1	Alzheimer's dementia	2	1.23	0.65	2.31	0.529266	11	31392	24941
LAMP2.P13473.OID21035.v1	Alzheimer's dementia	3	1.01	0.65	1.59	0.950083	22	31392	0.813711
LAMP2.P13473.OID21035.v1	Alzheimer's dementia	4	0.88	0.64	1.21	0.425412	44	31392	0.370833
LAMP2.P13473.OID21035.v1	Alzheimer's dementia	5	0.96	0.74	1.25	0.782431	68	31392	0.737238
LAMP2.P13473.OID21035.v1	Alzheimer's dementia	6	0.99	0.81	1.22	0.939798	108	31392	0.73247
LAMP2.P13473.OID21035.v1	Alzheimer's dementia	7	0.95	0.79	1.13	0.548335	148	31392	0.92911
LAMP2.P13473.OID21035.v1	Alzheimer's dementia	8	0.95	0.82	1.11	0.533828	198	31392	0.554926
LAMP2.P13473.OID21035.v1	Alzheimer's dementia	9	0.97	0.85	1.11	0.65181	247	31392	0.852776
LAMP2.P13473.OID21035.v1	Alzheimer's dementia	10	0.96	0.85	1.09	0.508915	299	31392	0.369494
LAMP2.P13473.OID21035.v1	Alzheimer's dementia	11	0.96	0.85	1.07	0.468486	347	31392	0.290553
LAMP2.P13473.OID21035.v1	Alzheimer's dementia	12	0.95	0.85	1.06	0.333723	375	31392	0.334671
LAMP2.P13473.OID21035.v1	Alzheimer's dementia	13	0.94	0.84	1.04	0.241624	391	31392	0.275845
LAMP2.P13473.OID21035.v1	Alzheimer's dementia	14	0.93	0.84	1.04	0.21559	395	31392	0.296341
LAMP2.P13473.OID21035.v1	Alzheimer's dementia	15	0.93	0.83	1.04	0.183655	396	31392	0.210793
LAMP2.P13473.OID21035.v1	Alzheimer's dementia	16	0.93	0.83	1.04	0.183655	396	31392	0.210793
LAMP2.P13473.OID21035.v1	Alzheimer's dementia	17	0.93	0.83	1.04	0.183655	396	31392	0.210793
NPPB.P16860.OID20049.v1	Amyotrophic lateral sclerosis	1	0.91	0.52	1.6	0.745219	12	44273	1
NPPB.P16860.OID20049.v1	Amyotrophic lateral sclerosis	2	0.76	0.52	1.1	0.139761	28	44273	2
NPPB.P16860.OID20049.v1	Amyotrophic lateral sclerosis	3	0.88	0.67	1.15	0.344371	53	44273	0.522775
NPPB.P16860.OID20049.v1	Amyotrophic lateral sclerosis	4	0.89	0.71	1.12	0.31251	77	44273	0.686795
NPPB.P16860.OID20049.v1	Amyotrophic lateral sclerosis	5	0.84	0.69	1.02	0.0712563	101	44273	0.568175
NPPB.P16860.OID20049.v1	Amyotrophic lateral sclerosis	6	0.89	0.75	1.06	0.192059	135	44273	0.588678
NPPB.P16860.OID20049.v1	Amyotrophic lateral sclerosis	7	0.93	0.8	1.08	0.330974	172	44273	0.29243
NPPB.P16860.OID20049.v1	Amyotrophic lateral sclerosis	8	0.91	0.79	1.05	0.212059	191	44273	0.605464
NPPB.P16860.OID20049.v1	Amyotrophic lateral sclerosis	9	0.91	0.8	1.05	0.190867	208	44273	0.743091
NPPB.P16860.OID20049.v1	Amyotrophic lateral sclerosis	10	0.91	0.8	1.04	0.1705	221	44273	0.854474
NPPB.P16860.OID20049.v1	Amyotrophic lateral sclerosis	11	0.91	0.8	1.04	0.176917	229	44273	0.817458
NPPB.P16860.OID20049.v1	Amyotrophic lateral sclerosis	12	0.92	0.81	1.05	0.218828	235	44273	0.608847
NPPB.P16860.OID20049.v1	Amyotrophic lateral sclerosis	13	0.92	0.81	1.05	0.218828	235	44273	0.608847
NPPB.P16860.OID20049.v1	Amyotrophic lateral sclerosis	14	0.92	0.81	1.05	0.218828	235	44273	0.608847
NPPB.P16860.OID20049.v1	Amyotrophic lateral sclerosis	15	0.92	0.81	1.05	0.218828	235	44273	0.608847
NPPB.P16860.OID20049.v1	Amyotrophic lateral sclerosis	16	0.92	0.81	1.05	0.218828	235	44273	0.608847
NPPB.P16860.OID20049.v1	Amyotrophic lateral sclerosis	17	0.92	0.81	1.05	0.218828	235	44273	0.608847
TNNI3.P19429.OID20050.v1	Amyotrophic lateral sclerosis	1	1.76	1	3.1	0.0515899	12	44273	18
TNNI3.P19429.OID20050.v1	Amyotrophic lateral sclerosis	2	1.51	1.04	2.19	0.0308783	28	44273	19
TNNI3.P19429.OID20050.v1	Amyotrophic lateral sclerosis	3	1.14	0.87	1.5	0.344064	53	44273	0.00687595
TNNI3.P19429.OID20050.v1	Amyotrophic lateral sclerosis	4	1.02	0.81	1.28	0.878126	77	44273	0.001864
TNNI3.P19429.OID20050.v1	Amyotrophic lateral sclerosis	5	1.02	0.83	1.24	0.878348	101	44273	0.0456939
TNNI3.P19429.OID20050.v1	Amyotrophic lateral sclerosis	6	0.97	0.82	1.15	0.700134	135	44273	0.056566
TNNI3.P19429.OID20050.v1	Amyotrophic lateral sclerosis	7	1.01	0.87	1.18	0.877013	172	44273	0.728902
TNNI3.P19429.OID20050.v1	Amyotrophic lateral sclerosis	8	1.02	0.89	1.18	0.75858	191	44273	0.956598
TNNI3.P19429.OID20050.v1	Amyotrophic lateral sclerosis	9	1.03	0.9	1.18	0.642069	208	44273	0.958387
TNNI3.P19429.OID20050.v1	Amyotrophic lateral sclerosis	10	1.03	0.9	1.17	0.683579	221	44273	0.974019
TNNI3.P19429.OID20050.v1	Amyotrophic lateral sclerosis	11	1.03	0.91	1.18	0.632357	229	44273	0.974414
TNNI3.P19429.OID20050.v1	Amyotrophic lateral sclerosis	12	1.04	0.91	1.18	0.573538	235	44273	0.865519
TNNI3.P19429.OID20050.v1	Amyotrophic lateral sclerosis	13	1.04	0.91	1.18	0.573538	235	44273	0.865519
TNNI3.P19429.OID20050.v1	Amyotrophic lateral sclerosis	14	1.04	0.91	1.18	0.573538	235	44273	0.865519
TNNI3.P19429.OID20050.v1	Amyotrophic lateral sclerosis	15	1.04	0.91	1.18	0.573538	235	44273	0.865519
TNNI3.P19429.OID20050.v1	Amyotrophic lateral sclerosis	16	1.04	0.91	1.18	0.573538	235	44273	0.865519
TNNI3.P19429.OID20050.v1	Amyotrophic lateral sclerosis	17	1.04	0.91	1.18	0.573538	235	44273	0.865519
HNRNPK.P61978.OID20051.v1	Amyotrophic lateral sclerosis	1	1.37	0.77	2.42	0.281449	12	44273	35
HNRNPK.P61978.OID20051.v1	Amyotrophic lateral sclerosis	2	1.27	0.87	1.84	0.215742	28	44273	36
HNRNPK.P61978.OID20051.v1	Amyotrophic lateral sclerosis	3	1.17	0.89	1.54	0.260011	53	44273	0.357952
HNRNPK.P61978.OID20051.v1	Amyotrophic lateral sclerosis	4	1.23	0.98	1.54	0.0718905	77	44273	0.94053
HNRNPK.P61978.OID20051.v1	Amyotrophic lateral sclerosis	5	1.24	1.02	1.51	0.0322295	101	44273	0.772576
HNRNPK.P61978.OID20051.v1	Amyotrophic lateral sclerosis	6	1.12	0.95	1.33	0.187229	135	44273	0.220185
HNRNPK.P61978.OID20051.v1	Amyotrophic lateral sclerosis	7	1.09	0.93	1.26	0.289848	172	44273	0.190426
HNRNPK.P61978.OID20051.v1	Amyotrophic lateral sclerosis	8	1.06	0.91	1.22	0.457273	191	44273	0.0897159
HNRNPK.P61978.OID20051.v1	Amyotrophic lateral sclerosis	9	1.03	0.9	1.18	0.675564	208	44273	0.033073
HNRNPK.P61978.OID20051.v1	Amyotrophic lateral sclerosis	10	1.03	0.9	1.17	0.714152	221	44273	0.0449397
HNRNPK.P61978.OID20051.v1	Amyotrophic lateral sclerosis	11	1.04	0.91	1.18	0.578779	229	44273	0.102821
HNRNPK.P61978.OID20051.v1	Amyotrophic lateral sclerosis	12	1.03	0.9	1.17	0.704866	235	44273	0.0552311
HNRNPK.P61978.OID20051.v1	Amyotrophic lateral sclerosis	13	1.03	0.9	1.17	0.704866	235	44273	0.0552311
HNRNPK.P61978.OID20051.v1	Amyotrophic lateral sclerosis	14	1.03	0.9	1.17	0.704866	235	44273	0.0552311
HNRNPK.P61978.OID20051.v1	Amyotrophic lateral sclerosis	15	1.03	0.9	1.17	0.704866	235	44273	0.0552311
HNRNPK.P61978.OID20051.v1	Amyotrophic lateral sclerosis	16	1.03	0.9	1.17	0.704866	235	44273	0.0552311
HNRNPK.P61978.OID20051.v1	Amyotrophic lateral sclerosis	17	1.03	0.9	1.17	0.704866	235	44273	0.0552311
CEBPB.P17676.OID20052.v1	Amyotrophic lateral sclerosis	1	1.25	0.7	2.23	0.449439	12	44273	52
CEBPB.P17676.OID20052.v1	Amyotrophic lateral sclerosis	2	0.97	0.66	1.42	0.882981	28	44273	53
CEBPB.P17676.OID20052.v1	Amyotrophic lateral sclerosis	3	0.93	0.71	1.22	0.60317	53	44273	0.348306
CEBPB.P17676.OID20052.v1	Amyotrophic lateral sclerosis	4	1.01	0.8	1.27	0.960806	77	44273	0.888805
CEBPB.P17676.OID20052.v1	Amyotrophic lateral sclerosis	5	1.05	0.86	1.28	0.626098	101	44273	0.499716
CEBPB.P17676.OID20052.v1	Amyotrophic lateral sclerosis	6	0.96	0.8	1.14	0.615195	135	44273	0.419513
CEBPB.P17676.OID20052.v1	Amyotrophic lateral sclerosis	7	0.98	0.84	1.14	0.791863	172	44273	0.870786
CEBPB.P17676.OID20052.v1	Amyotrophic lateral sclerosis	8	0.97	0.84	1.12	0.681726	191	44273	0.73877
CEBPB.P17676.OID20052.v1	Amyotrophic lateral sclerosis	9	0.93	0.81	1.07	0.312359	208	44273	0.164749
CEBPB.P17676.OID20052.v1	Amyotrophic lateral sclerosis	10	0.92	0.8	1.05	0.227242	221	44273	0.120859
CEBPB.P17676.OID20052.v1	Amyotrophic lateral sclerosis	11	0.92	0.81	1.06	0.245798	229	44273	0.147028
CEBPB.P17676.OID20052.v1	Amyotrophic lateral sclerosis	12	0.91	0.8	1.04	0.169814	235	44273	0.0781826
CEBPB.P17676.OID20052.v1	Amyotrophic lateral sclerosis	13	0.91	0.8	1.04	0.169814	235	44273	0.0781826
CEBPB.P17676.OID20052.v1	Amyotrophic lateral sclerosis	14	0.91	0.8	1.04	0.169814	235	44273	0.0781826
CEBPB.P17676.OID20052.v1	Amyotrophic lateral sclerosis	15	0.91	0.8	1.04	0.169814	235	44273	0.0781826
CEBPB.P17676.OID20052.v1	Amyotrophic lateral sclerosis	16	0.91	0.8	1.04	0.169814	235	44273	0.0781826
CEBPB.P17676.OID20052.v1	Amyotrophic lateral sclerosis	17	0.91	0.8	1.04	0.169814	235	44273	0.0781826
VIM.P08670.OID20053.v1	Amyotrophic lateral sclerosis	1	0.77	0.44	1.35	0.36375	12	44273	69
VIM.P08670.OID20053.v1	Amyotrophic lateral sclerosis	2	0.75	0.52	1.09	0.128237	28	44273	70
VIM.P08670.OID20053.v1	Amyotrophic lateral sclerosis	3	0.86	0.66	1.13	0.270771	53	44273	0.404815
VIM.P08670.OID20053.v1	Amyotrophic lateral sclerosis	4	0.85	0.68	1.07	0.16503	77	44273	0.787768
VIM.P08670.OID20053.v1	Amyotrophic lateral sclerosis	5	0.87	0.72	1.06	0.163225	101	44273	0.717583
VIM.P08670.OID20053.v1	Amyotrophic lateral sclerosis	6	0.89	0.75	1.05	0.164067	135	44273	0.594598
VIM.P08670.OID20053.v1	Amyotrophic lateral sclerosis	7	0.91	0.78	1.06	0.208868	172	44273	0.380521
VIM.P08670.OID20053.v1	Amyotrophic lateral sclerosis	8	0.94	0.81	1.08	0.381664	191	44273	0.120594
VIM.P08670.OID20053.v1	Amyotrophic lateral sclerosis	9	0.93	0.82	1.07	0.332111	208	44273	0.21278
VIM.P08670.OID20053.v1	Amyotrophic lateral sclerosis	10	0.95	0.83	1.09	0.476517	221	44273	0.106893
VIM.P08670.OID20053.v1	Amyotrophic lateral sclerosis	11	0.95	0.83	1.08	0.439944	229	44273	0.154718
VIM.P08670.OID20053.v1	Amyotrophic lateral sclerosis	12	0.94	0.83	1.07	0.382933	235	44273	0.233094
VIM.P08670.OID20053.v1	Amyotrophic lateral sclerosis	13	0.94	0.83	1.07	0.382933	235	44273	0.233094
VIM.P08670.OID20053.v1	Amyotrophic lateral sclerosis	14	0.94	0.83	1.07	0.382933	235	44273	0.233094
VIM.P08670.OID20053.v1	Amyotrophic lateral sclerosis	15	0.94	0.83	1.07	0.382933	235	44273	0.233094
VIM.P08670.OID20053.v1	Amyotrophic lateral sclerosis	16	0.94	0.83	1.07	0.382933	235	44273	0.233094
VIM.P08670.OID20053.v1	Amyotrophic lateral sclerosis	17	0.94	0.83	1.07	0.382933	235	44273	0.233094
CHEK2.O96017.OID20054.v1	Amyotrophic lateral sclerosis	1	0.94	0.53	1.65	0.822312	12	44273	86
CHEK2.O96017.OID20054.v1	Amyotrophic lateral sclerosis	2	0.86	0.59	1.25	0.419881	28	44273	87
CHEK2.O96017.OID20054.v1	Amyotrophic lateral sclerosis	3	0.82	0.63	1.08	0.151022	53	44273	0.838171
CHEK2.O96017.OID20054.v1	Amyotrophic lateral sclerosis	4	0.83	0.66	1.03	0.0963214	77	44273	0.999644
CHEK2.O96017.OID20054.v1	Amyotrophic lateral sclerosis	5	0.84	0.69	1.02	0.0812456	101	44273	0.995202
CHEK2.O96017.OID20054.v1	Amyotrophic lateral sclerosis	6	0.93	0.78	1.1	0.393356	135	44273	0.160188
CHEK2.O96017.OID20054.v1	Amyotrophic lateral sclerosis	7	0.94	0.81	1.09	0.410143	172	44273	0.264936
CHEK2.O96017.OID20054.v1	Amyotrophic lateral sclerosis	8	0.91	0.79	1.05	0.204629	191	44273	0.747295
CHEK2.O96017.OID20054.v1	Amyotrophic lateral sclerosis	9	0.91	0.8	1.05	0.186398	208	44273	0.755568
CHEK2.O96017.OID20054.v1	Amyotrophic lateral sclerosis	10	0.9	0.79	1.03	0.122544	221	44273	0.963914
CHEK2.O96017.OID20054.v1	Amyotrophic lateral sclerosis	11	0.9	0.79	1.02	0.104931	229	44273	0.896051
CHEK2.O96017.OID20054.v1	Amyotrophic lateral sclerosis	12	0.91	0.8	1.03	0.13148	235	44273	0.924118
CHEK2.O96017.OID20054.v1	Amyotrophic lateral sclerosis	13	0.91	0.8	1.03	0.13148	235	44273	0.924118
CHEK2.O96017.OID20054.v1	Amyotrophic lateral sclerosis	14	0.91	0.8	1.03	0.13148	235	44273	0.924118
CHEK2.O96017.OID20054.v1	Amyotrophic lateral sclerosis	15	0.91	0.8	1.03	0.13148	235	44273	0.924118
CHEK2.O96017.OID20054.v1	Amyotrophic lateral sclerosis	16	0.91	0.8	1.03	0.13148	235	44273	0.924118
CHEK2.O96017.OID20054.v1	Amyotrophic lateral sclerosis	17	0.91	0.8	1.03	0.13148	235	44273	0.924118
CRHR1.P34998.OID20055.v1	Amyotrophic lateral sclerosis	1	0.86	0.49	1.51	0.597873	12	44273	103
CRHR1.P34998.OID20055.v1	Amyotrophic lateral sclerosis	2	0.78	0.53	1.12	0.179168	28	44273	104
CRHR1.P34998.OID20055.v1	Amyotrophic lateral sclerosis	3	0.86	0.66	1.13	0.283348	53	44273	0.456686
CRHR1.P34998.OID20055.v1	Amyotrophic lateral sclerosis	4	0.85	0.68	1.07	0.159827	77	44273	0.660453
CRHR1.P34998.OID20055.v1	Amyotrophic lateral sclerosis	5	0.89	0.73	1.08	0.238579	101	44273	0.414561
CRHR1.P34998.OID20055.v1	Amyotrophic lateral sclerosis	6	0.9	0.76	1.06	0.21123	135	44273	0.547506
CRHR1.P34998.OID20055.v1	Amyotrophic lateral sclerosis	7	0.93	0.8	1.08	0.314975	172	44273	0.391958
CRHR1.P34998.OID20055.v1	Amyotrophic lateral sclerosis	8	0.92	0.8	1.06	0.2714	191	44273	0.520172
CRHR1.P34998.OID20055.v1	Amyotrophic lateral sclerosis	9	0.94	0.82	1.07	0.341738	208	44273	0.355849
CRHR1.P34998.OID20055.v1	Amyotrophic lateral sclerosis	10	0.96	0.84	1.09	0.515365	221	44273	0.164899
CRHR1.P34998.OID20055.v1	Amyotrophic lateral sclerosis	11	0.95	0.84	1.08	0.467318	229	44273	0.223913
CRHR1.P34998.OID20055.v1	Amyotrophic lateral sclerosis	12	0.95	0.84	1.08	0.443182	235	44273	0.266964
CRHR1.P34998.OID20055.v1	Amyotrophic lateral sclerosis	13	0.95	0.84	1.08	0.443182	235	44273	0.266964
CRHR1.P34998.OID20055.v1	Amyotrophic lateral sclerosis	14	0.95	0.84	1.08	0.443182	235	44273	0.266964
CRHR1.P34998.OID20055.v1	Amyotrophic lateral sclerosis	15	0.95	0.84	1.08	0.443182	235	44273	0.266964
CRHR1.P34998.OID20055.v1	Amyotrophic lateral sclerosis	16	0.95	0.84	1.08	0.443182	235	44273	0.266964
CRHR1.P34998.OID20055.v1	Amyotrophic lateral sclerosis	17	0.95	0.84	1.08	0.443182	235	44273	0.266964
TSLP.Q969D9.OID20056.v1	Amyotrophic lateral sclerosis	1	0.85	0.48	1.5	0.574285	12	44273	120
TSLP.Q969D9.OID20056.v1	Amyotrophic lateral sclerosis	2	0.81	0.56	1.18	0.281464	28	44273	121
TSLP.Q969D9.OID20056.v1	Amyotrophic lateral sclerosis	3	0.91	0.7	1.2	0.506774	53	44273	0.45739
TSLP.Q969D9.OID20056.v1	Amyotrophic lateral sclerosis	4	0.86	0.69	1.08	0.184696	77	44273	0.728679
TSLP.Q969D9.OID20056.v1	Amyotrophic lateral sclerosis	5	0.88	0.72	1.07	0.202481	101	44273	0.946738
TSLP.Q969D9.OID20056.v1	Amyotrophic lateral sclerosis	6	0.95	0.8	1.13	0.554595	135	44273	0.253804
TSLP.Q969D9.OID20056.v1	Amyotrophic lateral sclerosis	7	0.97	0.83	1.13	0.676471	172	44273	0.253731
TSLP.Q969D9.OID20056.v1	Amyotrophic lateral sclerosis	8	0.95	0.82	1.1	0.482221	191	44273	0.568278
TSLP.Q969D9.OID20056.v1	Amyotrophic lateral sclerosis	9	0.96	0.84	1.1	0.588881	208	44273	0.431835
TSLP.Q969D9.OID20056.v1	Amyotrophic lateral sclerosis	10	0.96	0.84	1.1	0.57724	221	44273	0.474269
TSLP.Q969D9.OID20056.v1	Amyotrophic lateral sclerosis	11	0.97	0.85	1.1	0.638004	229	44273	0.398365
TSLP.Q969D9.OID20056.v1	Amyotrophic lateral sclerosis	12	0.96	0.84	1.09	0.540015	235	44273	0.578725
TSLP.Q969D9.OID20056.v1	Amyotrophic lateral sclerosis	13	0.96	0.84	1.09	0.540015	235	44273	0.578725
TSLP.Q969D9.OID20056.v1	Amyotrophic lateral sclerosis	14	0.96	0.84	1.09	0.540015	235	44273	0.578725
TSLP.Q969D9.OID20056.v1	Amyotrophic lateral sclerosis	15	0.96	0.84	1.09	0.540015	235	44273	0.578725
TSLP.Q969D9.OID20056.v1	Amyotrophic lateral sclerosis	16	0.96	0.84	1.09	0.540015	235	44273	0.578725
TSLP.Q969D9.OID20056.v1	Amyotrophic lateral sclerosis	17	0.96	0.84	1.09	0.540015	235	44273	0.578725
MFAP3.P55082.OID20057.v1	Amyotrophic lateral sclerosis	1	1.15	0.65	2.03	0.62395	12	44273	137
MFAP3.P55082.OID20057.v1	Amyotrophic lateral sclerosis	2	0.85	0.58	1.23	0.378817	28	44273	138
MFAP3.P55082.OID20057.v1	Amyotrophic lateral sclerosis	3	0.8	0.61	1.05	0.108938	53	44273	0.708132
MFAP3.P55082.OID20057.v1	Amyotrophic lateral sclerosis	4	0.81	0.65	1.01	0.0635113	77	44273	0.949496
MFAP3.P55082.OID20057.v1	Amyotrophic lateral sclerosis	5	0.83	0.68	1.01	0.0622691	101	44273	0.818866
MFAP3.P55082.OID20057.v1	Amyotrophic lateral sclerosis	6	0.79	0.67	0.94	0.00797986	135	44273	0.545306
MFAP3.P55082.OID20057.v1	Amyotrophic lateral sclerosis	7	0.81	0.7	0.94	0.00689117	172	44273	0.912809
MFAP3.P55082.OID20057.v1	Amyotrophic lateral sclerosis	8	0.83	0.72	0.95	0.00862655	191	44273	0.808623
MFAP3.P55082.OID20057.v1	Amyotrophic lateral sclerosis	9	0.86	0.75	0.99	0.0325501	208	44273	0.233043
MFAP3.P55082.OID20057.v1	Amyotrophic lateral sclerosis	10	0.85	0.74	0.97	0.0141415	221	44273	0.507454
MFAP3.P55082.OID20057.v1	Amyotrophic lateral sclerosis	11	0.85	0.74	0.96	0.0112278	229	44273	0.585202
MFAP3.P55082.OID20057.v1	Amyotrophic lateral sclerosis	12	0.86	0.76	0.98	0.0225157	235	44273	0.318478
MFAP3.P55082.OID20057.v1	Amyotrophic lateral sclerosis	13	0.86	0.76	0.98	0.0225157	235	44273	0.318478
MFAP3.P55082.OID20057.v1	Amyotrophic lateral sclerosis	14	0.86	0.76	0.98	0.0225157	235	44273	0.318478
MFAP3.P55082.OID20057.v1	Amyotrophic lateral sclerosis	15	0.86	0.76	0.98	0.0225157	235	44273	0.318478
MFAP3.P55082.OID20057.v1	Amyotrophic lateral sclerosis	16	0.86	0.76	0.98	0.0225157	235	44273	0.318478
MFAP3.P55082.OID20057.v1	Amyotrophic lateral sclerosis	17	0.86	0.76	0.98	0.0225157	235	44273	0.318478
TCL1B.O95988.OID20058.v1	Amyotrophic lateral sclerosis	1	1.41	0.8	2.47	0.235021	12	44273	154
TCL1B.O95988.OID20058.v1	Amyotrophic lateral sclerosis	2	0.9	0.62	1.3	0.566259	28	44273	155
TCL1B.O95988.OID20058.v1	Amyotrophic lateral sclerosis	3	1.06	0.81	1.38	0.683619	53	44273	0.601966
TCL1B.O95988.OID20058.v1	Amyotrophic lateral sclerosis	4	1.09	0.87	1.36	0.468673	77	44273	0.507041
TCL1B.O95988.OID20058.v1	Amyotrophic lateral sclerosis	5	1.07	0.88	1.3	0.493685	101	44273	0.889481
TCL1B.O95988.OID20058.v1	Amyotrophic lateral sclerosis	6	1.12	0.94	1.32	0.198481	135	44273	0.534836
TCL1B.O95988.OID20058.v1	Amyotrophic lateral sclerosis	7	1.11	0.95	1.28	0.188701	172	44273	0.827556
TCL1B.O95988.OID20058.v1	Amyotrophic lateral sclerosis	8	1.09	0.95	1.26	0.218644	191	44273	0.945761
TCL1B.O95988.OID20058.v1	Amyotrophic lateral sclerosis	9	1.08	0.95	1.24	0.249715	208	44273	0.77172
TCL1B.O95988.OID20058.v1	Amyotrophic lateral sclerosis	10	1.06	0.93	1.21	0.359175	221	44273	0.476176
TCL1B.O95988.OID20058.v1	Amyotrophic lateral sclerosis	11	1.06	0.93	1.21	0.348876	229	44273	0.517906
TCL1B.O95988.OID20058.v1	Amyotrophic lateral sclerosis	12	1.07	0.94	1.21	0.326322	235	44273	0.55744
TCL1B.O95988.OID20058.v1	Amyotrophic lateral sclerosis	13	1.07	0.94	1.21	0.326322	235	44273	0.55744
TCL1B.O95988.OID20058.v1	Amyotrophic lateral sclerosis	14	1.07	0.94	1.21	0.326322	235	44273	0.55744
TCL1B.O95988.OID20058.v1	Amyotrophic lateral sclerosis	15	1.07	0.94	1.21	0.326322	235	44273	0.55744
TCL1B.O95988.OID20058.v1	Amyotrophic lateral sclerosis	16	1.07	0.94	1.21	0.326322	235	44273	0.55744
TCL1B.O95988.OID20058.v1	Amyotrophic lateral sclerosis	17	1.07	0.94	1.21	0.326322	235	44273	0.55744
DUOX2.Q9NRD8.OID20059.v1	Amyotrophic lateral sclerosis	1	0.71	0.4	1.26	0.241656	12	44273	171
DUOX2.Q9NRD8.OID20059.v1	Amyotrophic lateral sclerosis	2	0.77	0.53	1.11	0.164288	28	44273	172
DUOX2.Q9NRD8.OID20059.v1	Amyotrophic lateral sclerosis	3	0.87	0.66	1.13	0.290389	53	44273	0.6709
DUOX2.Q9NRD8.OID20059.v1	Amyotrophic lateral sclerosis	4	0.86	0.68	1.07	0.17364	77	44273	0.855235
DUOX2.Q9NRD8.OID20059.v1	Amyotrophic lateral sclerosis	5	0.89	0.73	1.08	0.234632	101	44273	0.576691
DUOX2.Q9NRD8.OID20059.v1	Amyotrophic lateral sclerosis	6	0.9	0.76	1.07	0.242051	135	44273	0.487721
DUOX2.Q9NRD8.OID20059.v1	Amyotrophic lateral sclerosis	7	0.91	0.78	1.05	0.205287	172	44273	0.518425
DUOX2.Q9NRD8.OID20059.v1	Amyotrophic lateral sclerosis	8	0.9	0.78	1.04	0.165783	191	44273	0.640549
DUOX2.Q9NRD8.OID20059.v1	Amyotrophic lateral sclerosis	9	0.94	0.82	1.07	0.338496	208	44273	0.227125
DUOX2.Q9NRD8.OID20059.v1	Amyotrophic lateral sclerosis	10	0.95	0.84	1.09	0.488024	221	44273	0.113327
DUOX2.Q9NRD8.OID20059.v1	Amyotrophic lateral sclerosis	11	0.97	0.85	1.1	0.624182	229	44273	0.0623218
DUOX2.Q9NRD8.OID20059.v1	Amyotrophic lateral sclerosis	12	0.97	0.86	1.11	0.670936	235	44273	0.0571557
DUOX2.Q9NRD8.OID20059.v1	Amyotrophic lateral sclerosis	13	0.97	0.86	1.11	0.670936	235	44273	0.0571557
DUOX2.Q9NRD8.OID20059.v1	Amyotrophic lateral sclerosis	14	0.97	0.86	1.11	0.670936	235	44273	0.0571557
DUOX2.Q9NRD8.OID20059.v1	Amyotrophic lateral sclerosis	15	0.97	0.86	1.11	0.670936	235	44273	0.0571557
DUOX2.Q9NRD8.OID20059.v1	Amyotrophic lateral sclerosis	16	0.97	0.86	1.11	0.670936	235	44273	0.0571557
DUOX2.Q9NRD8.OID20059.v1	Amyotrophic lateral sclerosis	17	0.97	0.86	1.11	0.670936	235	44273	0.0571557
CTF1.Q16619.OID20061.v1	Amyotrophic lateral sclerosis	1	1.28	0.73	2.27	0.386818	12	44273	188
CTF1.Q16619.OID20061.v1	Amyotrophic lateral sclerosis	2	1.02	0.7	1.47	0.932837	28	44273	189
CTF1.Q16619.OID20061.v1	Amyotrophic lateral sclerosis	3	1.07	0.82	1.4	0.621104	53	44273	0.898706
CTF1.Q16619.OID20061.v1	Amyotrophic lateral sclerosis	4	1.06	0.85	1.33	0.588385	77	44273	0.840967
CTF1.Q16619.OID20061.v1	Amyotrophic lateral sclerosis	5	1.05	0.86	1.28	0.629175	101	44273	0.995727
CTF1.Q16619.OID20061.v1	Amyotrophic lateral sclerosis	6	1.03	0.87	1.22	0.771445	135	44273	0.813117
CTF1.Q16619.OID20061.v1	Amyotrophic lateral sclerosis	7	0.99	0.85	1.15	0.919893	172	44273	0.429042
CTF1.Q16619.OID20061.v1	Amyotrophic lateral sclerosis	8	1	0.86	1.15	0.960124	191	44273	0.553355
CTF1.Q16619.OID20061.v1	Amyotrophic lateral sclerosis	9	0.99	0.86	1.13	0.850534	208	44273	0.434318
CTF1.Q16619.OID20061.v1	Amyotrophic lateral sclerosis	10	1	0.88	1.15	0.953357	221	44273	0.779888
CTF1.Q16619.OID20061.v1	Amyotrophic lateral sclerosis	11	1.02	0.9	1.16	0.766296	229	44273	0.892904
CTF1.Q16619.OID20061.v1	Amyotrophic lateral sclerosis	12	1.02	0.89	1.16	0.811122	235	44273	0.996628
CTF1.Q16619.OID20061.v1	Amyotrophic lateral sclerosis	13	1.02	0.89	1.16	0.811122	235	44273	0.996628
CTF1.Q16619.OID20061.v1	Amyotrophic lateral sclerosis	14	1.02	0.89	1.16	0.811122	235	44273	0.996628
CTF1.Q16619.OID20061.v1	Amyotrophic lateral sclerosis	15	1.02	0.89	1.16	0.811122	235	44273	0.996628
CTF1.Q16619.OID20061.v1	Amyotrophic lateral sclerosis	16	1.02	0.89	1.16	0.811122	235	44273	0.996628
CTF1.Q16619.OID20061.v1	Amyotrophic lateral sclerosis	17	1.02	0.89	1.16	0.811122	235	44273	0.996628
AKR1C4.P17516.OID20062.v1	Amyotrophic lateral sclerosis	1	1.15	0.64	2.03	0.644249	12	44273	205
AKR1C4.P17516.OID20062.v1	Amyotrophic lateral sclerosis	2	0.89	0.61	1.29	0.524391	28	44273	206
AKR1C4.P17516.OID20062.v1	Amyotrophic lateral sclerosis	3	0.92	0.7	1.2	0.52726	53	44273	0.940445
AKR1C4.P17516.OID20062.v1	Amyotrophic lateral sclerosis	4	0.87	0.7	1.09	0.240489	77	44273	0.42449
AKR1C4.P17516.OID20062.v1	Amyotrophic lateral sclerosis	5	0.91	0.74	1.1	0.327288	101	44273	0.973078
AKR1C4.P17516.OID20062.v1	Amyotrophic lateral sclerosis	6	0.93	0.79	1.11	0.423919	135	44273	0.620187
AKR1C4.P17516.OID20062.v1	Amyotrophic lateral sclerosis	7	0.94	0.81	1.09	0.406711	172	44273	0.587454
AKR1C4.P17516.OID20062.v1	Amyotrophic lateral sclerosis	8	0.96	0.83	1.11	0.575632	191	44273	0.334264
AKR1C4.P17516.OID20062.v1	Amyotrophic lateral sclerosis	9	0.97	0.84	1.11	0.611504	208	44273	0.378054
AKR1C4.P17516.OID20062.v1	Amyotrophic lateral sclerosis	10	0.98	0.86	1.12	0.790884	221	44273	0.20586
AKR1C4.P17516.OID20062.v1	Amyotrophic lateral sclerosis	11	0.97	0.85	1.11	0.657848	229	44273	0.39788
AKR1C4.P17516.OID20062.v1	Amyotrophic lateral sclerosis	12	0.97	0.85	1.1	0.628587	235	44273	0.478996
AKR1C4.P17516.OID20062.v1	Amyotrophic lateral sclerosis	13	0.97	0.85	1.1	0.628587	235	44273	0.478996
AKR1C4.P17516.OID20062.v1	Amyotrophic lateral sclerosis	14	0.97	0.85	1.1	0.628587	235	44273	0.478996
AKR1C4.P17516.OID20062.v1	Amyotrophic lateral sclerosis	15	0.97	0.85	1.1	0.628587	235	44273	0.478996
AKR1C4.P17516.OID20062.v1	Amyotrophic lateral sclerosis	16	0.97	0.85	1.1	0.628587	235	44273	0.478996
AKR1C4.P17516.OID20062.v1	Amyotrophic lateral sclerosis	17	0.97	0.85	1.1	0.628587	235	44273	0.478996
HEBP1.Q9NRV9.OID20063.v1	Amyotrophic lateral sclerosis	1	1.16	0.66	2.05	0.602497	12	44273	222
HEBP1.Q9NRV9.OID20063.v1	Amyotrophic lateral sclerosis	2	1.33	0.92	1.94	0.12923	28	44273	223
HEBP1.Q9NRV9.OID20063.v1	Amyotrophic lateral sclerosis	3	1.08	0.82	1.41	0.594516	53	44273	0.0880783
HEBP1.Q9NRV9.OID20063.v1	Amyotrophic lateral sclerosis	4	1.02	0.82	1.28	0.860829	77	44273	0.0775106
HEBP1.Q9NRV9.OID20063.v1	Amyotrophic lateral sclerosis	5	1	0.82	1.22	0.99988	101	44273	0.189578
HEBP1.Q9NRV9.OID20063.v1	Amyotrophic lateral sclerosis	6	1.05	0.89	1.24	0.578813	135	44273	0.86625
HEBP1.Q9NRV9.OID20063.v1	Amyotrophic lateral sclerosis	7	1.04	0.9	1.21	0.571781	172	44273	0.836886
HEBP1.Q9NRV9.OID20063.v1	Amyotrophic lateral sclerosis	8	1.02	0.89	1.18	0.748235	191	44273	0.511569
HEBP1.Q9NRV9.OID20063.v1	Amyotrophic lateral sclerosis	9	1.02	0.89	1.17	0.745492	208	44273	0.51707
HEBP1.Q9NRV9.OID20063.v1	Amyotrophic lateral sclerosis	10	0.99	0.87	1.14	0.937435	221	44273	0.203752
HEBP1.Q9NRV9.OID20063.v1	Amyotrophic lateral sclerosis	11	0.99	0.87	1.12	0.832505	229	44273	0.145545
HEBP1.Q9NRV9.OID20063.v1	Amyotrophic lateral sclerosis	12	0.99	0.87	1.13	0.896824	235	44273	0.210949
HEBP1.Q9NRV9.OID20063.v1	Amyotrophic lateral sclerosis	13	0.99	0.87	1.13	0.896824	235	44273	0.210949
HEBP1.Q9NRV9.OID20063.v1	Amyotrophic lateral sclerosis	14	0.99	0.87	1.13	0.896824	235	44273	0.210949
HEBP1.Q9NRV9.OID20063.v1	Amyotrophic lateral sclerosis	15	0.99	0.87	1.13	0.896824	235	44273	0.210949
HEBP1.Q9NRV9.OID20063.v1	Amyotrophic lateral sclerosis	16	0.99	0.87	1.13	0.896824	235	44273	0.210949
HEBP1.Q9NRV9.OID20063.v1	Amyotrophic lateral sclerosis	17	0.99	0.87	1.13	0.896824	235	44273	0.210949
SERPINB5.P36952.OID20064.v1	Amyotrophic lateral sclerosis	1	1.49	0.85	2.63	0.165235	12	44273	239
SERPINB5.P36952.OID20064.v1	Amyotrophic lateral sclerosis	2	1.29	0.89	1.88	0.172025	28	44273	240
SERPINB5.P36952.OID20064.v1	Amyotrophic lateral sclerosis	3	1.06	0.81	1.39	0.667417	53	44273	0.402025
SERPINB5.P36952.OID20064.v1	Amyotrophic lateral sclerosis	4	1.04	0.83	1.31	0.70662	77	44273	0.377567
SERPINB5.P36952.OID20064.v1	Amyotrophic lateral sclerosis	5	1.01	0.83	1.23	0.896087	101	44273	0.373789
SERPINB5.P36952.OID20064.v1	Amyotrophic lateral sclerosis	6	1	0.85	1.19	0.968836	135	44273	0.524019
SERPINB5.P36952.OID20064.v1	Amyotrophic lateral sclerosis	7	1.03	0.89	1.19	0.708652	172	44273	0.98081
SERPINB5.P36952.OID20064.v1	Amyotrophic lateral sclerosis	8	1.05	0.91	1.21	0.486888	191	44273	0.665269
SERPINB5.P36952.OID20064.v1	Amyotrophic lateral sclerosis	9	1.01	0.88	1.16	0.850153	208	44273	0.590074
SERPINB5.P36952.OID20064.v1	Amyotrophic lateral sclerosis	10	1.01	0.88	1.15	0.893767	221	44273	0.568859
SERPINB5.P36952.OID20064.v1	Amyotrophic lateral sclerosis	11	1.02	0.9	1.16	0.750564	229	44273	0.819916
SERPINB5.P36952.OID20064.v1	Amyotrophic lateral sclerosis	12	1.03	0.9	1.17	0.667149	235	44273	0.964424
SERPINB5.P36952.OID20064.v1	Amyotrophic lateral sclerosis	13	1.03	0.9	1.17	0.667149	235	44273	0.964424
SERPINB5.P36952.OID20064.v1	Amyotrophic lateral sclerosis	14	1.03	0.9	1.17	0.667149	235	44273	0.964424
SERPINB5.P36952.OID20064.v1	Amyotrophic lateral sclerosis	15	1.03	0.9	1.17	0.667149	235	44273	0.964424
SERPINB5.P36952.OID20064.v1	Amyotrophic lateral sclerosis	16	1.03	0.9	1.17	0.667149	235	44273	0.964424
SERPINB5.P36952.OID20064.v1	Amyotrophic lateral sclerosis	17	1.03	0.9	1.17	0.667149	235	44273	0.964424
HK2.P52789.OID20065.v1	Amyotrophic lateral sclerosis	1	1.36	0.77	2.4	0.285953	12	44273	256
HK2.P52789.OID20065.v1	Amyotrophic lateral sclerosis	2	1.01	0.7	1.47	0.943239	28	44273	257
HK2.P52789.OID20065.v1	Amyotrophic lateral sclerosis	3	0.93	0.71	1.21	0.580728	53	44273	0.297838
HK2.P52789.OID20065.v1	Amyotrophic lateral sclerosis	4	0.97	0.77	1.21	0.756432	77	44273	0.852866
HK2.P52789.OID20065.v1	Amyotrophic lateral sclerosis	5	0.98	0.81	1.2	0.868392	101	44273	0.823187
HK2.P52789.OID20065.v1	Amyotrophic lateral sclerosis	6	1.01	0.86	1.2	0.869138	135	44273	0.567604
HK2.P52789.OID20065.v1	Amyotrophic lateral sclerosis	7	1.08	0.93	1.26	0.308377	172	44273	0.168688
HK2.P52789.OID20065.v1	Amyotrophic lateral sclerosis	8	1.11	0.96	1.28	0.159551	191	44273	0.0917622
HK2.P52789.OID20065.v1	Amyotrophic lateral sclerosis	9	1.11	0.97	1.28	0.118531	208	44273	0.105322
HK2.P52789.OID20065.v1	Amyotrophic lateral sclerosis	10	1.11	0.97	1.26	0.131212	221	44273	0.185789
HK2.P52789.OID20065.v1	Amyotrophic lateral sclerosis	11	1.08	0.95	1.23	0.235431	229	44273	0.513886
HK2.P52789.OID20065.v1	Amyotrophic lateral sclerosis	12	1.08	0.95	1.23	0.21812	235	44273	0.493601
HK2.P52789.OID20065.v1	Amyotrophic lateral sclerosis	13	1.08	0.95	1.23	0.21812	235	44273	0.493601
HK2.P52789.OID20065.v1	Amyotrophic lateral sclerosis	14	1.08	0.95	1.23	0.21812	235	44273	0.493601
HK2.P52789.OID20065.v1	Amyotrophic lateral sclerosis	15	1.08	0.95	1.23	0.21812	235	44273	0.493601
HK2.P52789.OID20065.v1	Amyotrophic lateral sclerosis	16	1.08	0.95	1.23	0.21812	235	44273	0.493601
HK2.P52789.OID20065.v1	Amyotrophic lateral sclerosis	17	1.08	0.95	1.23	0.21812	235	44273	0.493601
GRK5.P34947.OID20066.v1	Amyotrophic lateral sclerosis	1	1.05	0.59	1.85	0.872023	12	44273	273
GRK5.P34947.OID20066.v1	Amyotrophic lateral sclerosis	2	1.06	0.73	1.54	0.751869	28	44273	274
GRK5.P34947.OID20066.v1	Amyotrophic lateral sclerosis	3	1	0.76	1.31	0.988637	53	44273	0.816688
GRK5.P34947.OID20066.v1	Amyotrophic lateral sclerosis	4	1.05	0.84	1.31	0.674273	77	44273	0.767775
GRK5.P34947.OID20066.v1	Amyotrophic lateral sclerosis	5	1.03	0.85	1.26	0.753008	101	44273	0.918243
GRK5.P34947.OID20066.v1	Amyotrophic lateral sclerosis	6	0.99	0.84	1.18	0.947575	135	44273	0.494108
GRK5.P34947.OID20066.v1	Amyotrophic lateral sclerosis	7	0.94	0.81	1.1	0.449233	172	44273	0.160212
GRK5.P34947.OID20066.v1	Amyotrophic lateral sclerosis	8	0.94	0.82	1.09	0.41514	191	44273	0.224414
GRK5.P34947.OID20066.v1	Amyotrophic lateral sclerosis	9	0.92	0.81	1.06	0.256067	208	44273	0.132547
GRK5.P34947.OID20066.v1	Amyotrophic lateral sclerosis	10	0.92	0.81	1.05	0.222937	221	44273	0.144693
GRK5.P34947.OID20066.v1	Amyotrophic lateral sclerosis	11	0.95	0.84	1.09	0.486352	229	44273	0.652763
GRK5.P34947.OID20066.v1	Amyotrophic lateral sclerosis	12	0.95	0.84	1.08	0.460801	235	44273	0.622197
GRK5.P34947.OID20066.v1	Amyotrophic lateral sclerosis	13	0.95	0.84	1.08	0.460801	235	44273	0.622197
GRK5.P34947.OID20066.v1	Amyotrophic lateral sclerosis	14	0.95	0.84	1.08	0.460801	235	44273	0.622197
GRK5.P34947.OID20066.v1	Amyotrophic lateral sclerosis	15	0.95	0.84	1.08	0.460801	235	44273	0.622197
GRK5.P34947.OID20066.v1	Amyotrophic lateral sclerosis	16	0.95	0.84	1.08	0.460801	235	44273	0.622197
GRK5.P34947.OID20066.v1	Amyotrophic lateral sclerosis	17	0.95	0.84	1.08	0.460801	235	44273	0.622197
VSTM2L.Q96N03.OID20067.v1	Amyotrophic lateral sclerosis	1	0.68	0.38	1.2	0.180876	12	44273	290
VSTM2L.Q96N03.OID20067.v1	Amyotrophic lateral sclerosis	2	0.95	0.65	1.38	0.790297	28	44273	291
VSTM2L.Q96N03.OID20067.v1	Amyotrophic lateral sclerosis	3	0.81	0.62	1.07	0.13508	53	44273	0.406648
VSTM2L.Q96N03.OID20067.v1	Amyotrophic lateral sclerosis	4	0.82	0.66	1.03	0.0926302	77	44273	0.825755
VSTM2L.Q96N03.OID20067.v1	Amyotrophic lateral sclerosis	5	0.86	0.7	1.04	0.11949	101	44273	0.723108
VSTM2L.Q96N03.OID20067.v1	Amyotrophic lateral sclerosis	6	0.9	0.76	1.07	0.232346	135	44273	0.280045
VSTM2L.Q96N03.OID20067.v1	Amyotrophic lateral sclerosis	7	0.97	0.84	1.13	0.730445	172	44273	0.0275098
VSTM2L.Q96N03.OID20067.v1	Amyotrophic lateral sclerosis	8	0.99	0.86	1.14	0.887428	191	44273	0.0272518
VSTM2L.Q96N03.OID20067.v1	Amyotrophic lateral sclerosis	9	0.96	0.83	1.1	0.530878	208	44273	0.259743
VSTM2L.Q96N03.OID20067.v1	Amyotrophic lateral sclerosis	10	0.96	0.84	1.09	0.502596	221	44273	0.338268
VSTM2L.Q96N03.OID20067.v1	Amyotrophic lateral sclerosis	11	0.97	0.85	1.1	0.607336	229	44273	0.253452
VSTM2L.Q96N03.OID20067.v1	Amyotrophic lateral sclerosis	12	0.97	0.86	1.11	0.689449	235	44273	0.211722
VSTM2L.Q96N03.OID20067.v1	Amyotrophic lateral sclerosis	13	0.97	0.86	1.11	0.689449	235	44273	0.211722
VSTM2L.Q96N03.OID20067.v1	Amyotrophic lateral sclerosis	14	0.97	0.86	1.11	0.689449	235	44273	0.211722
VSTM2L.Q96N03.OID20067.v1	Amyotrophic lateral sclerosis	15	0.97	0.86	1.11	0.689449	235	44273	0.211722
VSTM2L.Q96N03.OID20067.v1	Amyotrophic lateral sclerosis	16	0.97	0.86	1.11	0.689449	235	44273	0.211722
VSTM2L.Q96N03.OID20067.v1	Amyotrophic lateral sclerosis	17	0.97	0.86	1.11	0.689449	235	44273	0.211722
TIA1.P31483.OID20068.v1	Amyotrophic lateral sclerosis	1	1.57	0.89	2.77	0.115752	12	44273	307
TIA1.P31483.OID20068.v1	Amyotrophic lateral sclerosis	2	1.27	0.87	1.84	0.209828	28	44273	308
TIA1.P31483.OID20068.v1	Amyotrophic lateral sclerosis	3	1.17	0.89	1.54	0.253102	53	44273	0.29126
TIA1.P31483.OID20068.v1	Amyotrophic lateral sclerosis	4	1.19	0.95	1.48	0.140291	77	44273	0.81118
TIA1.P31483.OID20068.v1	Amyotrophic lateral sclerosis	5	1.15	0.95	1.4	0.158662	101	44273	0.615862
TIA1.P31483.OID20068.v1	Amyotrophic lateral sclerosis	6	1.06	0.89	1.26	0.509645	135	44273	0.116924
TIA1.P31483.OID20068.v1	Amyotrophic lateral sclerosis	7	1.04	0.89	1.21	0.641915	172	44273	0.157186
TIA1.P31483.OID20068.v1	Amyotrophic lateral sclerosis	8	1.04	0.9	1.2	0.598232	191	44273	0.240804
TIA1.P31483.OID20068.v1	Amyotrophic lateral sclerosis	9	1.03	0.9	1.18	0.678908	208	44273	0.200202
TIA1.P31483.OID20068.v1	Amyotrophic lateral sclerosis	10	1.03	0.9	1.17	0.691875	221	44273	0.228084
TIA1.P31483.OID20068.v1	Amyotrophic lateral sclerosis	11	1.05	0.92	1.19	0.485766	229	44273	0.51034
TIA1.P31483.OID20068.v1	Amyotrophic lateral sclerosis	12	1.04	0.92	1.19	0.526296	235	44273	0.432539
TIA1.P31483.OID20068.v1	Amyotrophic lateral sclerosis	13	1.04	0.92	1.19	0.526296	235	44273	0.432539
TIA1.P31483.OID20068.v1	Amyotrophic lateral sclerosis	14	1.04	0.92	1.19	0.526296	235	44273	0.432539
TIA1.P31483.OID20068.v1	Amyotrophic lateral sclerosis	15	1.04	0.92	1.19	0.526296	235	44273	0.432539
TIA1.P31483.OID20068.v1	Amyotrophic lateral sclerosis	16	1.04	0.92	1.19	0.526296	235	44273	0.432539
TIA1.P31483.OID20068.v1	Amyotrophic lateral sclerosis	17	1.04	0.92	1.19	0.526296	235	44273	0.432539
CNPY2.Q9Y2B0.OID20069.v1	Amyotrophic lateral sclerosis	1	1.24	0.7	2.18	0.462022	12	44273	324
CNPY2.Q9Y2B0.OID20069.v1	Amyotrophic lateral sclerosis	2	1.18	0.82	1.71	0.375911	28	44273	325
CNPY2.Q9Y2B0.OID20069.v1	Amyotrophic lateral sclerosis	3	1.17	0.9	1.54	0.243755	53	44273	0.846023
CNPY2.Q9Y2B0.OID20069.v1	Amyotrophic lateral sclerosis	4	1.28	1.02	1.6	0.0301323	77	44273	0.313426
CNPY2.Q9Y2B0.OID20069.v1	Amyotrophic lateral sclerosis	5	1.23	1.02	1.5	0.0336325	101	44273	0.860298
CNPY2.Q9Y2B0.OID20069.v1	Amyotrophic lateral sclerosis	6	1.13	0.95	1.33	0.165821	135	44273	0.16845
CNPY2.Q9Y2B0.OID20069.v1	Amyotrophic lateral sclerosis	7	1.15	0.99	1.33	0.0724845	172	44273	0.513173
CNPY2.Q9Y2B0.OID20069.v1	Amyotrophic lateral sclerosis	8	1.15	1	1.33	0.0488398	191	44273	0.634972
CNPY2.Q9Y2B0.OID20069.v1	Amyotrophic lateral sclerosis	9	1.14	1	1.31	0.0563207	208	44273	0.506822
CNPY2.Q9Y2B0.OID20069.v1	Amyotrophic lateral sclerosis	10	1.11	0.97	1.26	0.137505	221	44273	0.155143
CNPY2.Q9Y2B0.OID20069.v1	Amyotrophic lateral sclerosis	11	1.13	0.99	1.28	0.0730574	229	44273	0.381067
CNPY2.Q9Y2B0.OID20069.v1	Amyotrophic lateral sclerosis	12	1.14	1	1.29	0.0515173	235	44273	0.525576
CNPY2.Q9Y2B0.OID20069.v1	Amyotrophic lateral sclerosis	13	1.14	1	1.29	0.0515173	235	44273	0.525576
CNPY2.Q9Y2B0.OID20069.v1	Amyotrophic lateral sclerosis	14	1.14	1	1.29	0.0515173	235	44273	0.525576
CNPY2.Q9Y2B0.OID20069.v1	Amyotrophic lateral sclerosis	15	1.14	1	1.29	0.0515173	235	44273	0.525576
CNPY2.Q9Y2B0.OID20069.v1	Amyotrophic lateral sclerosis	16	1.14	1	1.29	0.0515173	235	44273	0.525576
CNPY2.Q9Y2B0.OID20069.v1	Amyotrophic lateral sclerosis	17	1.14	1	1.29	0.0515173	235	44273	0.525576
CRX.O43186.OID20070.v1	Amyotrophic lateral sclerosis	1	0.82	0.46	1.46	0.501394	12	44273	341
CRX.O43186.OID20070.v1	Amyotrophic lateral sclerosis	2	0.73	0.5	1.06	0.0938128	28	44273	342
CRX.O43186.OID20070.v1	Amyotrophic lateral sclerosis	3	0.73	0.56	0.96	0.0258091	53	44273	0.973274
CRX.O43186.OID20070.v1	Amyotrophic lateral sclerosis	4	0.89	0.71	1.11	0.292513	77	44273	0.0620417
CRX.O43186.OID20070.v1	Amyotrophic lateral sclerosis	5	0.96	0.79	1.17	0.699863	101	44273	0.0279726
CRX.O43186.OID20070.v1	Amyotrophic lateral sclerosis	6	0.96	0.81	1.13	0.606369	135	44273	0.211605
CRX.O43186.OID20070.v1	Amyotrophic lateral sclerosis	7	1.01	0.87	1.17	0.900745	172	44273	0.112008
CRX.O43186.OID20070.v1	Amyotrophic lateral sclerosis	8	0.99	0.86	1.15	0.933783	191	44273	0.305381
CRX.O43186.OID20070.v1	Amyotrophic lateral sclerosis	9	1	0.88	1.15	0.950455	208	44273	0.270713
CRX.O43186.OID20070.v1	Amyotrophic lateral sclerosis	10	1.03	0.9	1.18	0.663038	221	44273	0.10771
CRX.O43186.OID20070.v1	Amyotrophic lateral sclerosis	11	1.03	0.9	1.17	0.655384	229	44273	0.121868
CRX.O43186.OID20070.v1	Amyotrophic lateral sclerosis	12	1.02	0.89	1.15	0.814852	235	44273	0.271415
CRX.O43186.OID20070.v1	Amyotrophic lateral sclerosis	13	1.02	0.89	1.15	0.814852	235	44273	0.271415
CRX.O43186.OID20070.v1	Amyotrophic lateral sclerosis	14	1.02	0.89	1.15	0.814852	235	44273	0.271415
CRX.O43186.OID20070.v1	Amyotrophic lateral sclerosis	15	1.02	0.89	1.15	0.814852	235	44273	0.271415
CRX.O43186.OID20070.v1	Amyotrophic lateral sclerosis	16	1.02	0.89	1.15	0.814852	235	44273	0.271415
CRX.O43186.OID20070.v1	Amyotrophic lateral sclerosis	17	1.02	0.89	1.15	0.814852	235	44273	0.271415
VAMP5.O95183.OID20071.v1	Amyotrophic lateral sclerosis	1	1.13	0.63	2.02	0.67763	12	44273	358
VAMP5.O95183.OID20071.v1	Amyotrophic lateral sclerosis	2	0.87	0.6	1.27	0.476253	28	44273	359
VAMP5.O95183.OID20071.v1	Amyotrophic lateral sclerosis	3	0.88	0.67	1.16	0.35982	53	44273	0.68249
VAMP5.O95183.OID20071.v1	Amyotrophic lateral sclerosis	4	0.94	0.75	1.18	0.608834	77	44273	0.408539
VAMP5.O95183.OID20071.v1	Amyotrophic lateral sclerosis	5	1	0.82	1.22	0.996005	101	44273	0.144489
VAMP5.O95183.OID20071.v1	Amyotrophic lateral sclerosis	6	0.99	0.84	1.18	0.944693	135	44273	0.363995
VAMP5.O95183.OID20071.v1	Amyotrophic lateral sclerosis	7	1.03	0.88	1.2	0.741108	172	44273	0.225674
VAMP5.O95183.OID20071.v1	Amyotrophic lateral sclerosis	8	1.03	0.89	1.19	0.67948	191	44273	0.251194
VAMP5.O95183.OID20071.v1	Amyotrophic lateral sclerosis	9	1.05	0.91	1.21	0.495854	208	44273	0.189989
VAMP5.O95183.OID20071.v1	Amyotrophic lateral sclerosis	10	1.04	0.91	1.19	0.571175	221	44273	0.311689
VAMP5.O95183.OID20071.v1	Amyotrophic lateral sclerosis	11	1.05	0.92	1.2	0.483114	229	44273	0.264324
VAMP5.O95183.OID20071.v1	Amyotrophic lateral sclerosis	12	1.03	0.9	1.17	0.660471	235	44273	0.562703
VAMP5.O95183.OID20071.v1	Amyotrophic lateral sclerosis	13	1.03	0.9	1.17	0.660471	235	44273	0.562703
VAMP5.O95183.OID20071.v1	Amyotrophic lateral sclerosis	14	1.03	0.9	1.17	0.660471	235	44273	0.562703
VAMP5.O95183.OID20071.v1	Amyotrophic lateral sclerosis	15	1.03	0.9	1.17	0.660471	235	44273	0.562703
VAMP5.O95183.OID20071.v1	Amyotrophic lateral sclerosis	16	1.03	0.9	1.17	0.660471	235	44273	0.562703
VAMP5.O95183.OID20071.v1	Amyotrophic lateral sclerosis	17	1.03	0.9	1.17	0.660471	235	44273	0.562703
SUSD1.Q6UWL2.OID20072.v1	Amyotrophic lateral sclerosis	1	1.3	0.74	2.29	0.355683	12	44273	375
SUSD1.Q6UWL2.OID20072.v1	Amyotrophic lateral sclerosis	2	0.9	0.62	1.3	0.574051	28	44273	376
SUSD1.Q6UWL2.OID20072.v1	Amyotrophic lateral sclerosis	3	0.95	0.73	1.25	0.719504	53	44273	0.925567
SUSD1.Q6UWL2.OID20072.v1	Amyotrophic lateral sclerosis	4	1.09	0.87	1.36	0.467879	77	44273	0.124597
SUSD1.Q6UWL2.OID20072.v1	Amyotrophic lateral sclerosis	5	1.1	0.91	1.34	0.322564	101	44273	0.218663
SUSD1.Q6UWL2.OID20072.v1	Amyotrophic lateral sclerosis	6	1.06	0.89	1.25	0.533337	135	44273	0.897772
SUSD1.Q6UWL2.OID20072.v1	Amyotrophic lateral sclerosis	7	1.05	0.9	1.22	0.526232	172	44273	0.975752
SUSD1.Q6UWL2.OID20072.v1	Amyotrophic lateral sclerosis	8	1.05	0.91	1.21	0.494671	191	44273	0.955564
SUSD1.Q6UWL2.OID20072.v1	Amyotrophic lateral sclerosis	9	1.02	0.89	1.16	0.827119	208	44273	0.462425
SUSD1.Q6UWL2.OID20072.v1	Amyotrophic lateral sclerosis	10	1.02	0.9	1.17	0.745564	221	44273	0.634675
SUSD1.Q6UWL2.OID20072.v1	Amyotrophic lateral sclerosis	11	1.02	0.9	1.16	0.765593	229	44273	0.603584
SUSD1.Q6UWL2.OID20072.v1	Amyotrophic lateral sclerosis	12	1.02	0.9	1.16	0.778245	235	44273	0.584801
SUSD1.Q6UWL2.OID20072.v1	Amyotrophic lateral sclerosis	13	1.02	0.9	1.16	0.778245	235	44273	0.584801
SUSD1.Q6UWL2.OID20072.v1	Amyotrophic lateral sclerosis	14	1.02	0.9	1.16	0.778245	235	44273	0.584801
SUSD1.Q6UWL2.OID20072.v1	Amyotrophic lateral sclerosis	15	1.02	0.9	1.16	0.778245	235	44273	0.584801
SUSD1.Q6UWL2.OID20072.v1	Amyotrophic lateral sclerosis	16	1.02	0.9	1.16	0.778245	235	44273	0.584801
SUSD1.Q6UWL2.OID20072.v1	Amyotrophic lateral sclerosis	17	1.02	0.9	1.16	0.778245	235	44273	0.584801
RCOR1.Q9UKL0.OID20073.v1	Amyotrophic lateral sclerosis	1	0.86	0.48	1.52	0.596008	12	44273	392
RCOR1.Q9UKL0.OID20073.v1	Amyotrophic lateral sclerosis	2	0.72	0.5	1.06	0.0930484	28	44273	393
RCOR1.Q9UKL0.OID20073.v1	Amyotrophic lateral sclerosis	3	0.85	0.65	1.12	0.262193	53	44273	0.681463
RCOR1.Q9UKL0.OID20073.v1	Amyotrophic lateral sclerosis	4	0.95	0.76	1.2	0.684086	77	44273	0.232865
RCOR1.Q9UKL0.OID20073.v1	Amyotrophic lateral sclerosis	5	0.96	0.79	1.17	0.679143	101	44273	0.489383
RCOR1.Q9UKL0.OID20073.v1	Amyotrophic lateral sclerosis	6	0.99	0.83	1.17	0.872071	135	44273	0.376014
RCOR1.Q9UKL0.OID20073.v1	Amyotrophic lateral sclerosis	7	0.99	0.85	1.16	0.946024	172	44273	0.369801
RCOR1.Q9UKL0.OID20073.v1	Amyotrophic lateral sclerosis	8	1.02	0.88	1.18	0.764391	191	44273	0.180869
RCOR1.Q9UKL0.OID20073.v1	Amyotrophic lateral sclerosis	9	1.03	0.9	1.19	0.641196	208	44273	0.205117
RCOR1.Q9UKL0.OID20073.v1	Amyotrophic lateral sclerosis	10	1.03	0.9	1.18	0.685198	221	44273	0.313552
RCOR1.Q9UKL0.OID20073.v1	Amyotrophic lateral sclerosis	11	1.04	0.92	1.19	0.519689	229	44273	0.192471
RCOR1.Q9UKL0.OID20073.v1	Amyotrophic lateral sclerosis	12	1.03	0.91	1.18	0.618063	235	44273	0.354543
RCOR1.Q9UKL0.OID20073.v1	Amyotrophic lateral sclerosis	13	1.03	0.91	1.18	0.618063	235	44273	0.354543
RCOR1.Q9UKL0.OID20073.v1	Amyotrophic lateral sclerosis	14	1.03	0.91	1.18	0.618063	235	44273	0.354543
RCOR1.Q9UKL0.OID20073.v1	Amyotrophic lateral sclerosis	15	1.03	0.91	1.18	0.618063	235	44273	0.354543
RCOR1.Q9UKL0.OID20073.v1	Amyotrophic lateral sclerosis	16	1.03	0.91	1.18	0.618063	235	44273	0.354543
RCOR1.Q9UKL0.OID20073.v1	Amyotrophic lateral sclerosis	17	1.03	0.91	1.18	0.618063	235	44273	0.354543
TNF.P01375.OID20074.v1	Amyotrophic lateral sclerosis	1	1.06	0.58	1.92	0.858084	12	44273	409
TNF.P01375.OID20074.v1	Amyotrophic lateral sclerosis	2	0.97	0.66	1.44	0.881857	28	44273	410
TNF.P01375.OID20074.v1	Amyotrophic lateral sclerosis	3	0.9	0.68	1.2	0.468749	53	44273	0.784257
TNF.P01375.OID20074.v1	Amyotrophic lateral sclerosis	4	0.95	0.75	1.2	0.654506	77	44273	0.960734
TNF.P01375.OID20074.v1	Amyotrophic lateral sclerosis	5	0.97	0.79	1.2	0.786783	101	44273	0.641733
TNF.P01375.OID20074.v1	Amyotrophic lateral sclerosis	6	0.97	0.81	1.16	0.71556	135	44273	0.656448
TNF.P01375.OID20074.v1	Amyotrophic lateral sclerosis	7	1.03	0.88	1.21	0.702511	172	44273	0.141429
TNF.P01375.OID20074.v1	Amyotrophic lateral sclerosis	8	1.04	0.89	1.21	0.632598	191	44273	0.166363
TNF.P01375.OID20074.v1	Amyotrophic lateral sclerosis	9	1.03	0.89	1.19	0.678642	208	44273	0.452948
TNF.P01375.OID20074.v1	Amyotrophic lateral sclerosis	10	1.01	0.88	1.17	0.838005	221	44273	0.854319
TNF.P01375.OID20074.v1	Amyotrophic lateral sclerosis	11	1.03	0.89	1.18	0.722456	229	44273	0.739522
TNF.P01375.OID20074.v1	Amyotrophic lateral sclerosis	12	1.02	0.89	1.16	0.815616	235	44273	0.969369
TNF.P01375.OID20074.v1	Amyotrophic lateral sclerosis	13	1.02	0.89	1.16	0.815616	235	44273	0.969369
TNF.P01375.OID20074.v1	Amyotrophic lateral sclerosis	14	1.02	0.89	1.16	0.815616	235	44273	0.969369
TNF.P01375.OID20074.v1	Amyotrophic lateral sclerosis	15	1.02	0.89	1.16	0.815616	235	44273	0.969369
TNF.P01375.OID20074.v1	Amyotrophic lateral sclerosis	16	1.02	0.89	1.16	0.815616	235	44273	0.969369
TNF.P01375.OID20074.v1	Amyotrophic lateral sclerosis	17	1.02	0.89	1.16	0.815616	235	44273	0.969369
CA5A.P35218.OID20075.v1	Amyotrophic lateral sclerosis	1	0.76	0.4	1.43	0.3981	12	44273	426
CA5A.P35218.OID20075.v1	Amyotrophic lateral sclerosis	2	1.04	0.69	1.56	0.863275	28	44273	427
CA5A.P35218.OID20075.v1	Amyotrophic lateral sclerosis	3	0.96	0.71	1.29	0.78441	53	44273	0.70501
CA5A.P35218.OID20075.v1	Amyotrophic lateral sclerosis	4	1	0.78	1.27	0.968616	77	44273	0.695365
CA5A.P35218.OID20075.v1	Amyotrophic lateral sclerosis	5	1.01	0.81	1.25	0.955675	101	44273	0.617555
CA5A.P35218.OID20075.v1	Amyotrophic lateral sclerosis	6	0.89	0.74	1.07	0.210119	135	44273	0.40386
CA5A.P35218.OID20075.v1	Amyotrophic lateral sclerosis	7	0.91	0.77	1.08	0.282751	172	44273	0.988422
CA5A.P35218.OID20075.v1	Amyotrophic lateral sclerosis	8	0.94	0.8	1.1	0.423199	191	44273	0.589188
CA5A.P35218.OID20075.v1	Amyotrophic lateral sclerosis	9	0.93	0.8	1.09	0.373968	208	44273	0.953346
CA5A.P35218.OID20075.v1	Amyotrophic lateral sclerosis	10	0.91	0.79	1.06	0.222085	221	44273	0.730849
CA5A.P35218.OID20075.v1	Amyotrophic lateral sclerosis	11	0.92	0.8	1.07	0.281465	229	44273	0.809665
CA5A.P35218.OID20075.v1	Amyotrophic lateral sclerosis	12	0.93	0.81	1.07	0.326532	235	44273	0.872677
CA5A.P35218.OID20075.v1	Amyotrophic lateral sclerosis	13	0.93	0.81	1.07	0.326532	235	44273	0.872677
CA5A.P35218.OID20075.v1	Amyotrophic lateral sclerosis	14	0.93	0.81	1.07	0.326532	235	44273	0.872677
CA5A.P35218.OID20075.v1	Amyotrophic lateral sclerosis	15	0.93	0.81	1.07	0.326532	235	44273	0.872677
CA5A.P35218.OID20075.v1	Amyotrophic lateral sclerosis	16	0.93	0.81	1.07	0.326532	235	44273	0.872677
CA5A.P35218.OID20075.v1	Amyotrophic lateral sclerosis	17	0.93	0.81	1.07	0.326532	235	44273	0.872677
FABP6.P51161.OID20076.v1	Amyotrophic lateral sclerosis	1	0.89	0.5	1.57	0.686583	12	44273	443
FABP6.P51161.OID20076.v1	Amyotrophic lateral sclerosis	2	0.68	0.47	1	0.0470605	28	44273	444
FABP6.P51161.OID20076.v1	Amyotrophic lateral sclerosis	3	0.82	0.62	1.07	0.1442	53	44273	0.196275
FABP6.P51161.OID20076.v1	Amyotrophic lateral sclerosis	4	0.88	0.7	1.1	0.274427	77	44273	0.0843946
FABP6.P51161.OID20076.v1	Amyotrophic lateral sclerosis	5	0.85	0.69	1.03	0.0954508	101	44273	0.610042
FABP6.P51161.OID20076.v1	Amyotrophic lateral sclerosis	6	0.93	0.78	1.1	0.375398	135	44273	0.113677
FABP6.P51161.OID20076.v1	Amyotrophic lateral sclerosis	7	0.87	0.75	1.02	0.0782152	172	44273	0.891351
FABP6.P51161.OID20076.v1	Amyotrophic lateral sclerosis	8	0.87	0.76	1.01	0.0638447	191	44273	0.889455
FABP6.P51161.OID20076.v1	Amyotrophic lateral sclerosis	9	0.9	0.78	1.03	0.120171	208	44273	0.646739
FABP6.P51161.OID20076.v1	Amyotrophic lateral sclerosis	10	0.91	0.8	1.04	0.155578	221	44273	0.526165
FABP6.P51161.OID20076.v1	Amyotrophic lateral sclerosis	11	0.91	0.8	1.04	0.16992	229	44273	0.452643
FABP6.P51161.OID20076.v1	Amyotrophic lateral sclerosis	12	0.91	0.8	1.03	0.130501	235	44273	0.595012
FABP6.P51161.OID20076.v1	Amyotrophic lateral sclerosis	13	0.91	0.8	1.03	0.130501	235	44273	0.595012
FABP6.P51161.OID20076.v1	Amyotrophic lateral sclerosis	14	0.91	0.8	1.03	0.130501	235	44273	0.595012
FABP6.P51161.OID20076.v1	Amyotrophic lateral sclerosis	15	0.91	0.8	1.03	0.130501	235	44273	0.595012
FABP6.P51161.OID20076.v1	Amyotrophic lateral sclerosis	16	0.91	0.8	1.03	0.130501	235	44273	0.595012
FABP6.P51161.OID20076.v1	Amyotrophic lateral sclerosis	17	0.91	0.8	1.03	0.130501	235	44273	0.595012
STK11.Q15831.OID20077.v1	Amyotrophic lateral sclerosis	1	1.26	0.71	2.23	0.430742	12	44273	460
STK11.Q15831.OID20077.v1	Amyotrophic lateral sclerosis	2	1.28	0.88	1.86	0.198378	28	44273	461
STK11.Q15831.OID20077.v1	Amyotrophic lateral sclerosis	3	1.21	0.92	1.59	0.168577	53	44273	0.700209
STK11.Q15831.OID20077.v1	Amyotrophic lateral sclerosis	4	1.23	0.98	1.54	0.0715951	77	44273	0.975116
STK11.Q15831.OID20077.v1	Amyotrophic lateral sclerosis	5	1.24	1.01	1.51	0.0356087	101	44273	0.906087
STK11.Q15831.OID20077.v1	Amyotrophic lateral sclerosis	6	1.09	0.92	1.29	0.333289	135	44273	0.0716538
STK11.Q15831.OID20077.v1	Amyotrophic lateral sclerosis	7	1.06	0.91	1.23	0.462759	172	44273	0.0901823
STK11.Q15831.OID20077.v1	Amyotrophic lateral sclerosis	8	1.04	0.9	1.2	0.564049	191	44273	0.0768679
STK11.Q15831.OID20077.v1	Amyotrophic lateral sclerosis	9	1.01	0.88	1.16	0.898388	208	44273	0.0153641
STK11.Q15831.OID20077.v1	Amyotrophic lateral sclerosis	10	1.01	0.88	1.16	0.868926	221	44273	0.0338928
STK11.Q15831.OID20077.v1	Amyotrophic lateral sclerosis	11	1.03	0.9	1.18	0.648502	229	44273	0.118773
STK11.Q15831.OID20077.v1	Amyotrophic lateral sclerosis	12	1.01	0.89	1.15	0.833294	235	44273	0.048577
STK11.Q15831.OID20077.v1	Amyotrophic lateral sclerosis	13	1.01	0.89	1.15	0.833294	235	44273	0.048577
STK11.Q15831.OID20077.v1	Amyotrophic lateral sclerosis	14	1.01	0.89	1.15	0.833294	235	44273	0.048577
STK11.Q15831.OID20077.v1	Amyotrophic lateral sclerosis	15	1.01	0.89	1.15	0.833294	235	44273	0.048577
STK11.Q15831.OID20077.v1	Amyotrophic lateral sclerosis	16	1.01	0.89	1.15	0.833294	235	44273	0.048577
STK11.Q15831.OID20077.v1	Amyotrophic lateral sclerosis	17	1.01	0.89	1.15	0.833294	235	44273	0.048577
TSPAN1.O60635.OID20078.v1	Amyotrophic lateral sclerosis	1	1.88	0.98	3.61	0.056862	12	44273	477
TSPAN1.O60635.OID20078.v1	Amyotrophic lateral sclerosis	2	1.29	0.86	1.93	0.21738	28	44273	478
TSPAN1.O60635.OID20078.v1	Amyotrophic lateral sclerosis	3	1.06	0.79	1.41	0.694422	53	44273	0.0554225
TSPAN1.O60635.OID20078.v1	Amyotrophic lateral sclerosis	4	0.99	0.78	1.25	0.917189	77	44273	0.0911954
TSPAN1.O60635.OID20078.v1	Amyotrophic lateral sclerosis	5	0.98	0.8	1.21	0.868402	101	44273	0.255608
TSPAN1.O60635.OID20078.v1	Amyotrophic lateral sclerosis	6	0.91	0.76	1.08	0.270379	135	44273	0.223393
TSPAN1.O60635.OID20078.v1	Amyotrophic lateral sclerosis	7	0.95	0.81	1.11	0.527563	172	44273	0.81158
TSPAN1.O60635.OID20078.v1	Amyotrophic lateral sclerosis	8	0.99	0.86	1.15	0.938823	191	44273	0.466474
TSPAN1.O60635.OID20078.v1	Amyotrophic lateral sclerosis	9	0.96	0.83	1.1	0.547633	208	44273	0.574388
TSPAN1.O60635.OID20078.v1	Amyotrophic lateral sclerosis	10	0.95	0.83	1.09	0.452311	221	44273	0.515987
TSPAN1.O60635.OID20078.v1	Amyotrophic lateral sclerosis	11	0.97	0.84	1.11	0.619725	229	44273	0.756441
TSPAN1.O60635.OID20078.v1	Amyotrophic lateral sclerosis	12	0.98	0.85	1.12	0.741137	235	44273	0.995289
TSPAN1.O60635.OID20078.v1	Amyotrophic lateral sclerosis	13	0.98	0.85	1.12	0.741137	235	44273	0.995289
TSPAN1.O60635.OID20078.v1	Amyotrophic lateral sclerosis	14	0.98	0.85	1.12	0.741137	235	44273	0.995289
TSPAN1.O60635.OID20078.v1	Amyotrophic lateral sclerosis	15	0.98	0.85	1.12	0.741137	235	44273	0.995289
TSPAN1.O60635.OID20078.v1	Amyotrophic lateral sclerosis	16	0.98	0.85	1.12	0.741137	235	44273	0.995289
TSPAN1.O60635.OID20078.v1	Amyotrophic lateral sclerosis	17	0.98	0.85	1.12	0.741137	235	44273	0.995289
ACTA2.P62736.OID20079.v1	Amyotrophic lateral sclerosis	1	0.94	0.48	1.84	0.858622	12	44273	494
ACTA2.P62736.OID20079.v1	Amyotrophic lateral sclerosis	2	0.83	0.54	1.29	0.416777	28	44273	495
ACTA2.P62736.OID20079.v1	Amyotrophic lateral sclerosis	3	0.78	0.56	1.07	0.120336	53	44273	0.834628
ACTA2.P62736.OID20079.v1	Amyotrophic lateral sclerosis	4	0.86	0.66	1.12	0.267738	77	44273	0.659838
ACTA2.P62736.OID20079.v1	Amyotrophic lateral sclerosis	5	0.93	0.73	1.17	0.514618	101	44273	0.31357
ACTA2.P62736.OID20079.v1	Amyotrophic lateral sclerosis	6	0.94	0.77	1.14	0.521251	135	44273	0.321742
ACTA2.P62736.OID20079.v1	Amyotrophic lateral sclerosis	7	0.99	0.83	1.18	0.919559	172	44273	0.138614
ACTA2.P62736.OID20079.v1	Amyotrophic lateral sclerosis	8	1	0.84	1.18	0.968273	191	44273	0.155068
ACTA2.P62736.OID20079.v1	Amyotrophic lateral sclerosis	9	1.04	0.89	1.22	0.616388	208	44273	0.100864
ACTA2.P62736.OID20079.v1	Amyotrophic lateral sclerosis	10	1	0.85	1.16	0.965757	221	44273	0.594563
ACTA2.P62736.OID20079.v1	Amyotrophic lateral sclerosis	11	1	0.86	1.17	0.989917	229	44273	0.612163
ACTA2.P62736.OID20079.v1	Amyotrophic lateral sclerosis	12	1.01	0.87	1.18	0.894914	235	44273	0.434909
ACTA2.P62736.OID20079.v1	Amyotrophic lateral sclerosis	13	1.01	0.87	1.18	0.894914	235	44273	0.434909
ACTA2.P62736.OID20079.v1	Amyotrophic lateral sclerosis	14	1.01	0.87	1.18	0.894914	235	44273	0.434909
ACTA2.P62736.OID20079.v1	Amyotrophic lateral sclerosis	15	1.01	0.87	1.18	0.894914	235	44273	0.434909
ACTA2.P62736.OID20079.v1	Amyotrophic lateral sclerosis	16	1.01	0.87	1.18	0.894914	235	44273	0.434909
ACTA2.P62736.OID20079.v1	Amyotrophic lateral sclerosis	17	1.01	0.87	1.18	0.894914	235	44273	0.434909
MTPN.P58546.OID20080.v1	Amyotrophic lateral sclerosis	1	1.45	0.82	2.55	0.201386	12	44273	511
MTPN.P58546.OID20080.v1	Amyotrophic lateral sclerosis	2	1.14	0.78	1.65	0.495596	28	44273	512
MTPN.P58546.OID20080.v1	Amyotrophic lateral sclerosis	3	1.16	0.88	1.52	0.286462	53	44273	0.608833
MTPN.P58546.OID20080.v1	Amyotrophic lateral sclerosis	4	1.08	0.86	1.35	0.497245	77	44273	0.322306
MTPN.P58546.OID20080.v1	Amyotrophic lateral sclerosis	5	1.12	0.92	1.36	0.273761	101	44273	0.856962
MTPN.P58546.OID20080.v1	Amyotrophic lateral sclerosis	6	1.05	0.89	1.25	0.545731	135	44273	0.208386
MTPN.P58546.OID20080.v1	Amyotrophic lateral sclerosis	7	1.06	0.91	1.23	0.433404	172	44273	0.475794
MTPN.P58546.OID20080.v1	Amyotrophic lateral sclerosis	8	1.07	0.93	1.23	0.363611	191	44273	0.597838
MTPN.P58546.OID20080.v1	Amyotrophic lateral sclerosis	9	1.07	0.93	1.23	0.321781	208	44273	0.756499
MTPN.P58546.OID20080.v1	Amyotrophic lateral sclerosis	10	1.04	0.91	1.19	0.526219	221	44273	0.359779
MTPN.P58546.OID20080.v1	Amyotrophic lateral sclerosis	11	1.06	0.93	1.21	0.373242	229	44273	0.673903
MTPN.P58546.OID20080.v1	Amyotrophic lateral sclerosis	12	1.05	0.92	1.19	0.478438	235	44273	0.464126
MTPN.P58546.OID20080.v1	Amyotrophic lateral sclerosis	13	1.05	0.92	1.19	0.478438	235	44273	0.464126
MTPN.P58546.OID20080.v1	Amyotrophic lateral sclerosis	14	1.05	0.92	1.19	0.478438	235	44273	0.464126
MTPN.P58546.OID20080.v1	Amyotrophic lateral sclerosis	15	1.05	0.92	1.19	0.478438	235	44273	0.464126
MTPN.P58546.OID20080.v1	Amyotrophic lateral sclerosis	16	1.05	0.92	1.19	0.478438	235	44273	0.464126
MTPN.P58546.OID20080.v1	Amyotrophic lateral sclerosis	17	1.05	0.92	1.19	0.478438	235	44273	0.464126
EDIL3.O43854.OID20081.v1	Amyotrophic lateral sclerosis	1	0.87	0.47	1.63	0.66263	12	44273	528
EDIL3.O43854.OID20081.v1	Amyotrophic lateral sclerosis	2	0.9	0.6	1.36	0.616943	28	44273	529
EDIL3.O43854.OID20081.v1	Amyotrophic lateral sclerosis	3	0.91	0.68	1.23	0.533835	53	44273	0.304866
EDIL3.O43854.OID20081.v1	Amyotrophic lateral sclerosis	4	0.92	0.72	1.17	0.490955	77	44273	0.5559
EDIL3.O43854.OID20081.v1	Amyotrophic lateral sclerosis	5	0.94	0.75	1.16	0.547615	101	44273	0.583767
EDIL3.O43854.OID20081.v1	Amyotrophic lateral sclerosis	6	0.97	0.8	1.17	0.736578	135	44273	0.238416
EDIL3.O43854.OID20081.v1	Amyotrophic lateral sclerosis	7	0.99	0.84	1.17	0.892103	172	44273	0.237676
EDIL3.O43854.OID20081.v1	Amyotrophic lateral sclerosis	8	1.01	0.86	1.18	0.934903	191	44273	0.169858
EDIL3.O43854.OID20081.v1	Amyotrophic lateral sclerosis	9	1.06	0.91	1.23	0.448599	208	44273	0.0342934
EDIL3.O43854.OID20081.v1	Amyotrophic lateral sclerosis	10	1.02	0.88	1.18	0.79976	221	44273	0.256028
EDIL3.O43854.OID20081.v1	Amyotrophic lateral sclerosis	11	1.01	0.87	1.17	0.896551	229	44273	0.380247
EDIL3.O43854.OID20081.v1	Amyotrophic lateral sclerosis	12	1	0.87	1.15	0.975784	235	44273	0.475265
EDIL3.O43854.OID20081.v1	Amyotrophic lateral sclerosis	13	1	0.87	1.15	0.975784	235	44273	0.475265
EDIL3.O43854.OID20081.v1	Amyotrophic lateral sclerosis	14	1	0.87	1.15	0.975784	235	44273	0.475265
EDIL3.O43854.OID20081.v1	Amyotrophic lateral sclerosis	15	1	0.87	1.15	0.975784	235	44273	0.475265
EDIL3.O43854.OID20081.v1	Amyotrophic lateral sclerosis	16	1	0.87	1.15	0.975784	235	44273	0.475265
EDIL3.O43854.OID20081.v1	Amyotrophic lateral sclerosis	17	1	0.87	1.15	0.975784	235	44273	0.475265
ZBTB17.Q13105.OID20082.v1	Amyotrophic lateral sclerosis	1	0.86	0.48	1.54	0.601704	12	44273	545
ZBTB17.Q13105.OID20082.v1	Amyotrophic lateral sclerosis	2	0.84	0.57	1.23	0.374273	28	44273	546
ZBTB17.Q13105.OID20082.v1	Amyotrophic lateral sclerosis	3	0.7	0.53	0.93	0.0127269	53	44273	0.239325
ZBTB17.Q13105.OID20082.v1	Amyotrophic lateral sclerosis	4	0.82	0.65	1.03	0.0851394	77	44273	0.478664
ZBTB17.Q13105.OID20082.v1	Amyotrophic lateral sclerosis	5	0.89	0.73	1.09	0.273425	101	44273	0.0647076
ZBTB17.Q13105.OID20082.v1	Amyotrophic lateral sclerosis	6	0.88	0.74	1.05	0.161043	135	44273	0.177526
ZBTB17.Q13105.OID20082.v1	Amyotrophic lateral sclerosis	7	0.98	0.84	1.14	0.776978	172	44273	0.0046757
ZBTB17.Q13105.OID20082.v1	Amyotrophic lateral sclerosis	8	0.97	0.84	1.12	0.67432	191	44273	0.0224443
ZBTB17.Q13105.OID20082.v1	Amyotrophic lateral sclerosis	9	0.98	0.85	1.13	0.751918	208	44273	0.0601895
ZBTB17.Q13105.OID20082.v1	Amyotrophic lateral sclerosis	10	0.95	0.83	1.09	0.462286	221	44273	0.316514
ZBTB17.Q13105.OID20082.v1	Amyotrophic lateral sclerosis	11	0.95	0.83	1.09	0.486398	229	44273	0.347509
ZBTB17.Q13105.OID20082.v1	Amyotrophic lateral sclerosis	12	0.93	0.82	1.07	0.318549	235	44273	0.734706
ZBTB17.Q13105.OID20082.v1	Amyotrophic lateral sclerosis	13	0.93	0.82	1.07	0.318549	235	44273	0.734706
ZBTB17.Q13105.OID20082.v1	Amyotrophic lateral sclerosis	14	0.93	0.82	1.07	0.318549	235	44273	0.734706
ZBTB17.Q13105.OID20082.v1	Amyotrophic lateral sclerosis	15	0.93	0.82	1.07	0.318549	235	44273	0.734706
ZBTB17.Q13105.OID20082.v1	Amyotrophic lateral sclerosis	16	0.93	0.82	1.07	0.318549	235	44273	0.734706
ZBTB17.Q13105.OID20082.v1	Amyotrophic lateral sclerosis	17	0.93	0.82	1.07	0.318549	235	44273	0.734706
PTN.P21246.OID20083.v1	Amyotrophic lateral sclerosis	1	0.87	0.47	1.61	0.661202	12	44273	562
PTN.P21246.OID20083.v1	Amyotrophic lateral sclerosis	2	0.83	0.55	1.24	0.355552	28	44273	563
PTN.P21246.OID20083.v1	Amyotrophic lateral sclerosis	3	0.84	0.63	1.12	0.227635	53	44273	0.590479
PTN.P21246.OID20083.v1	Amyotrophic lateral sclerosis	4	0.96	0.76	1.23	0.755579	77	44273	0.179198
PTN.P21246.OID20083.v1	Amyotrophic lateral sclerosis	5	1.03	0.84	1.28	0.761866	101	44273	0.0716333
PTN.P21246.OID20083.v1	Amyotrophic lateral sclerosis	6	1.04	0.87	1.25	0.680046	135	44273	0.26837
PTN.P21246.OID20083.v1	Amyotrophic lateral sclerosis	7	1.13	0.96	1.33	0.139785	172	44273	0.0238793
PTN.P21246.OID20083.v1	Amyotrophic lateral sclerosis	8	1.12	0.96	1.3	0.160795	191	44273	0.0887528
PTN.P21246.OID20083.v1	Amyotrophic lateral sclerosis	9	1.09	0.94	1.26	0.245251	208	44273	0.376516
PTN.P21246.OID20083.v1	Amyotrophic lateral sclerosis	10	1.06	0.92	1.22	0.436758	221	44273	0.955368
PTN.P21246.OID20083.v1	Amyotrophic lateral sclerosis	11	1.07	0.93	1.23	0.342703	229	44273	0.823255
PTN.P21246.OID20083.v1	Amyotrophic lateral sclerosis	12	1.07	0.93	1.23	0.337492	235	44273	0.819936
PTN.P21246.OID20083.v1	Amyotrophic lateral sclerosis	13	1.07	0.93	1.23	0.337492	235	44273	0.819936
PTN.P21246.OID20083.v1	Amyotrophic lateral sclerosis	14	1.07	0.93	1.23	0.337492	235	44273	0.819936
PTN.P21246.OID20083.v1	Amyotrophic lateral sclerosis	15	1.07	0.93	1.23	0.337492	235	44273	0.819936
PTN.P21246.OID20083.v1	Amyotrophic lateral sclerosis	16	1.07	0.93	1.23	0.337492	235	44273	0.819936
PTN.P21246.OID20083.v1	Amyotrophic lateral sclerosis	17	1.07	0.93	1.23	0.337492	235	44273	0.819936
CEP43.O95684.OID20084.v1	Amyotrophic lateral sclerosis	1	1.53	0.87	2.69	0.143365	12	44273	579
CEP43.O95684.OID20084.v1	Amyotrophic lateral sclerosis	2	1.32	0.91	1.91	0.148238	28	44273	580
CEP43.O95684.OID20084.v1	Amyotrophic lateral sclerosis	3	1.16	0.88	1.52	0.290058	53	44273	0.170625
CEP43.O95684.OID20084.v1	Amyotrophic lateral sclerosis	4	1.19	0.95	1.49	0.13104	77	44273	0.665933
CEP43.O95684.OID20084.v1	Amyotrophic lateral sclerosis	5	1.17	0.96	1.43	0.115606	101	44273	0.625343
CEP43.O95684.OID20084.v1	Amyotrophic lateral sclerosis	6	1.04	0.87	1.23	0.676286	135	44273	0.0360047
CEP43.O95684.OID20084.v1	Amyotrophic lateral sclerosis	7	1.03	0.89	1.2	0.688139	172	44273	0.129205
CEP43.O95684.OID20084.v1	Amyotrophic lateral sclerosis	8	1	0.86	1.15	0.968591	191	44273	0.0407713
CEP43.O95684.OID20084.v1	Amyotrophic lateral sclerosis	9	0.99	0.86	1.13	0.838285	208	44273	0.0333994
CEP43.O95684.OID20084.v1	Amyotrophic lateral sclerosis	10	0.97	0.85	1.11	0.692719	221	44273	0.0272597
CEP43.O95684.OID20084.v1	Amyotrophic lateral sclerosis	11	1	0.87	1.14	0.955148	229	44273	0.122283
CEP43.O95684.OID20084.v1	Amyotrophic lateral sclerosis	12	0.99	0.87	1.13	0.86972	235	44273	0.0871567
CEP43.O95684.OID20084.v1	Amyotrophic lateral sclerosis	13	0.99	0.87	1.13	0.86972	235	44273	0.0871567
CEP43.O95684.OID20084.v1	Amyotrophic lateral sclerosis	14	0.99	0.87	1.13	0.86972	235	44273	0.0871567
CEP43.O95684.OID20084.v1	Amyotrophic lateral sclerosis	15	0.99	0.87	1.13	0.86972	235	44273	0.0871567
CEP43.O95684.OID20084.v1	Amyotrophic lateral sclerosis	16	0.99	0.87	1.13	0.86972	235	44273	0.0871567
CEP43.O95684.OID20084.v1	Amyotrophic lateral sclerosis	17	0.99	0.87	1.13	0.86972	235	44273	0.0871567
IRAG2.Q12912.OID20085.v1	Amyotrophic lateral sclerosis	1	0.69	0.39	1.21	0.191528	12	44273	596
IRAG2.Q12912.OID20085.v1	Amyotrophic lateral sclerosis	2	0.82	0.57	1.19	0.30007	28	44273	597
IRAG2.Q12912.OID20085.v1	Amyotrophic lateral sclerosis	3	0.86	0.66	1.13	0.271118	53	44273	0.444779
IRAG2.Q12912.OID20085.v1	Amyotrophic lateral sclerosis	4	0.96	0.77	1.2	0.725702	77	44273	0.122228
IRAG2.Q12912.OID20085.v1	Amyotrophic lateral sclerosis	5	0.94	0.77	1.14	0.516939	101	44273	0.429683
IRAG2.Q12912.OID20085.v1	Amyotrophic lateral sclerosis	6	0.95	0.8	1.12	0.52656	135	44273	0.569091
IRAG2.Q12912.OID20085.v1	Amyotrophic lateral sclerosis	7	0.96	0.82	1.11	0.559613	172	44273	0.564081
IRAG2.Q12912.OID20085.v1	Amyotrophic lateral sclerosis	8	0.98	0.85	1.13	0.792922	191	44273	0.291679
IRAG2.Q12912.OID20085.v1	Amyotrophic lateral sclerosis	9	0.94	0.82	1.07	0.344723	208	44273	0.839058
IRAG2.Q12912.OID20085.v1	Amyotrophic lateral sclerosis	10	0.95	0.83	1.08	0.413296	221	44273	0.925008
IRAG2.Q12912.OID20085.v1	Amyotrophic lateral sclerosis	11	0.95	0.84	1.09	0.468645	229	44273	0.785214
IRAG2.Q12912.OID20085.v1	Amyotrophic lateral sclerosis	12	0.96	0.84	1.09	0.514411	235	44273	0.694837
IRAG2.Q12912.OID20085.v1	Amyotrophic lateral sclerosis	13	0.96	0.84	1.09	0.514411	235	44273	0.694837
IRAG2.Q12912.OID20085.v1	Amyotrophic lateral sclerosis	14	0.96	0.84	1.09	0.514411	235	44273	0.694837
IRAG2.Q12912.OID20085.v1	Amyotrophic lateral sclerosis	15	0.96	0.84	1.09	0.514411	235	44273	0.694837
IRAG2.Q12912.OID20085.v1	Amyotrophic lateral sclerosis	16	0.96	0.84	1.09	0.514411	235	44273	0.694837
IRAG2.Q12912.OID20085.v1	Amyotrophic lateral sclerosis	17	0.96	0.84	1.09	0.514411	235	44273	0.694837
COMT.P21964.OID20086.v1	Amyotrophic lateral sclerosis	1	1.52	0.86	2.68	0.145199	12	44273	613
COMT.P21964.OID20086.v1	Amyotrophic lateral sclerosis	2	1.2	0.82	1.75	0.34257	28	44273	614
COMT.P21964.OID20086.v1	Amyotrophic lateral sclerosis	3	1.15	0.88	1.51	0.310027	53	44273	0.348402
COMT.P21964.OID20086.v1	Amyotrophic lateral sclerosis	4	1.15	0.92	1.45	0.220405	77	44273	0.640437
COMT.P21964.OID20086.v1	Amyotrophic lateral sclerosis	5	1.2	0.98	1.46	0.0773224	101	44273	0.86369
COMT.P21964.OID20086.v1	Amyotrophic lateral sclerosis	6	1.08	0.91	1.28	0.404035	135	44273	0.1609
COMT.P21964.OID20086.v1	Amyotrophic lateral sclerosis	7	1.07	0.92	1.24	0.40478	172	44273	0.329831
COMT.P21964.OID20086.v1	Amyotrophic lateral sclerosis	8	1.03	0.89	1.19	0.665426	191	44273	0.120182
COMT.P21964.OID20086.v1	Amyotrophic lateral sclerosis	9	1.03	0.89	1.18	0.711104	208	44273	0.11775
COMT.P21964.OID20086.v1	Amyotrophic lateral sclerosis	10	1.02	0.9	1.17	0.729071	221	44273	0.161171
COMT.P21964.OID20086.v1	Amyotrophic lateral sclerosis	11	1.03	0.91	1.18	0.62783	229	44273	0.246616
COMT.P21964.OID20086.v1	Amyotrophic lateral sclerosis	12	1.03	0.9	1.17	0.691633	235	44273	0.194481
COMT.P21964.OID20086.v1	Amyotrophic lateral sclerosis	13	1.03	0.9	1.17	0.691633	235	44273	0.194481
COMT.P21964.OID20086.v1	Amyotrophic lateral sclerosis	14	1.03	0.9	1.17	0.691633	235	44273	0.194481
COMT.P21964.OID20086.v1	Amyotrophic lateral sclerosis	15	1.03	0.9	1.17	0.691633	235	44273	0.194481
COMT.P21964.OID20086.v1	Amyotrophic lateral sclerosis	16	1.03	0.9	1.17	0.691633	235	44273	0.194481
COMT.P21964.OID20086.v1	Amyotrophic lateral sclerosis	17	1.03	0.9	1.17	0.691633	235	44273	0.194481
MMP7.P09237.OID20087.v1	Amyotrophic lateral sclerosis	1	1.06	0.59	1.92	0.843372	12	44273	630
MMP7.P09237.OID20087.v1	Amyotrophic lateral sclerosis	2	0.98	0.66	1.44	0.908278	28	44273	631
MMP7.P09237.OID20087.v1	Amyotrophic lateral sclerosis	3	0.97	0.73	1.29	0.848182	53	44273	0.893207
MMP7.P09237.OID20087.v1	Amyotrophic lateral sclerosis	4	1.02	0.81	1.29	0.859525	77	44273	0.636016
MMP7.P09237.OID20087.v1	Amyotrophic lateral sclerosis	5	1.02	0.83	1.25	0.839782	101	44273	0.764771
MMP7.P09237.OID20087.v1	Amyotrophic lateral sclerosis	6	0.96	0.81	1.15	0.677565	135	44273	0.866131
MMP7.P09237.OID20087.v1	Amyotrophic lateral sclerosis	7	1.02	0.87	1.19	0.848368	172	44273	0.330781
MMP7.P09237.OID20087.v1	Amyotrophic lateral sclerosis	8	0.98	0.84	1.13	0.750279	191	44273	0.987883
MMP7.P09237.OID20087.v1	Amyotrophic lateral sclerosis	9	0.96	0.83	1.11	0.593376	208	44273	0.570732
MMP7.P09237.OID20087.v1	Amyotrophic lateral sclerosis	10	0.96	0.83	1.1	0.532677	221	44273	0.45643
MMP7.P09237.OID20087.v1	Amyotrophic lateral sclerosis	11	0.97	0.85	1.11	0.675926	229	44273	0.679821
MMP7.P09237.OID20087.v1	Amyotrophic lateral sclerosis	12	0.97	0.85	1.11	0.668725	235	44273	0.661647
MMP7.P09237.OID20087.v1	Amyotrophic lateral sclerosis	13	0.97	0.85	1.11	0.668725	235	44273	0.661647
MMP7.P09237.OID20087.v1	Amyotrophic lateral sclerosis	14	0.97	0.85	1.11	0.668725	235	44273	0.661647
MMP7.P09237.OID20087.v1	Amyotrophic lateral sclerosis	15	0.97	0.85	1.11	0.668725	235	44273	0.661647
MMP7.P09237.OID20087.v1	Amyotrophic lateral sclerosis	16	0.97	0.85	1.11	0.668725	235	44273	0.661647
MMP7.P09237.OID20087.v1	Amyotrophic lateral sclerosis	17	0.97	0.85	1.11	0.668725	235	44273	0.661647
PON2.Q15165.OID20088.v1	Amyotrophic lateral sclerosis	1	0.84	0.47	1.49	0.552761	12	44273	647
PON2.Q15165.OID20088.v1	Amyotrophic lateral sclerosis	2	0.9	0.62	1.32	0.588588	28	44273	648
PON2.Q15165.OID20088.v1	Amyotrophic lateral sclerosis	3	0.76	0.58	0.99	0.0445233	53	44273	0.190337
PON2.Q15165.OID20088.v1	Amyotrophic lateral sclerosis	4	0.89	0.71	1.12	0.308559	77	44273	0.409529
PON2.Q15165.OID20088.v1	Amyotrophic lateral sclerosis	5	0.98	0.8	1.19	0.809111	101	44273	0.101443
PON2.Q15165.OID20088.v1	Amyotrophic lateral sclerosis	6	0.92	0.78	1.09	0.355874	135	44273	0.560183
PON2.Q15165.OID20088.v1	Amyotrophic lateral sclerosis	7	0.92	0.79	1.07	0.281235	172	44273	0.652912
PON2.Q15165.OID20088.v1	Amyotrophic lateral sclerosis	8	0.95	0.82	1.09	0.441792	191	44273	0.323689
PON2.Q15165.OID20088.v1	Amyotrophic lateral sclerosis	9	0.97	0.84	1.11	0.650938	208	44273	0.195559
PON2.Q15165.OID20088.v1	Amyotrophic lateral sclerosis	10	0.95	0.83	1.08	0.443678	221	44273	0.480335
PON2.Q15165.OID20088.v1	Amyotrophic lateral sclerosis	11	0.97	0.85	1.1	0.629524	229	44273	0.281245
PON2.Q15165.OID20088.v1	Amyotrophic lateral sclerosis	12	0.96	0.85	1.1	0.571489	235	44273	0.420162
PON2.Q15165.OID20088.v1	Amyotrophic lateral sclerosis	13	0.96	0.85	1.1	0.571489	235	44273	0.420162
PON2.Q15165.OID20088.v1	Amyotrophic lateral sclerosis	14	0.96	0.85	1.1	0.571489	235	44273	0.420162
PON2.Q15165.OID20088.v1	Amyotrophic lateral sclerosis	15	0.96	0.85	1.1	0.571489	235	44273	0.420162
PON2.Q15165.OID20088.v1	Amyotrophic lateral sclerosis	16	0.96	0.85	1.1	0.571489	235	44273	0.420162
PON2.Q15165.OID20088.v1	Amyotrophic lateral sclerosis	17	0.96	0.85	1.1	0.571489	235	44273	0.420162
ADAMTS16.Q8TE57.OID20089.v1	Amyotrophic lateral sclerosis	1	1.79	0.98	3.27	0.057932	12	44273	664
ADAMTS16.Q8TE57.OID20089.v1	Amyotrophic lateral sclerosis	2	1.49	0.99	2.23	0.0540565	28	44273	665
ADAMTS16.Q8TE57.OID20089.v1	Amyotrophic lateral sclerosis	3	1.22	0.9	1.64	0.202087	53	44273	0.193265
ADAMTS16.Q8TE57.OID20089.v1	Amyotrophic lateral sclerosis	4	1.14	0.89	1.47	0.300698	77	44273	0.13226
ADAMTS16.Q8TE57.OID20089.v1	Amyotrophic lateral sclerosis	5	1.21	0.97	1.51	0.0837089	101	44273	0.771877
ADAMTS16.Q8TE57.OID20089.v1	Amyotrophic lateral sclerosis	6	1.07	0.88	1.29	0.491353	135	44273	0.08579
ADAMTS16.Q8TE57.OID20089.v1	Amyotrophic lateral sclerosis	7	1.08	0.91	1.27	0.389262	172	44273	0.318497
ADAMTS16.Q8TE57.OID20089.v1	Amyotrophic lateral sclerosis	8	1.06	0.9	1.24	0.493382	191	44273	0.247724
ADAMTS16.Q8TE57.OID20089.v1	Amyotrophic lateral sclerosis	9	1.06	0.91	1.24	0.44024	208	44273	0.238355
ADAMTS16.Q8TE57.OID20089.v1	Amyotrophic lateral sclerosis	10	1.03	0.89	1.19	0.719162	221	44273	0.0483317
ADAMTS16.Q8TE57.OID20089.v1	Amyotrophic lateral sclerosis	11	1.05	0.91	1.22	0.48784	229	44273	0.16942
ADAMTS16.Q8TE57.OID20089.v1	Amyotrophic lateral sclerosis	12	1.06	0.92	1.23	0.422474	235	44273	0.256854
ADAMTS16.Q8TE57.OID20089.v1	Amyotrophic lateral sclerosis	13	1.06	0.92	1.23	0.422474	235	44273	0.256854
ADAMTS16.Q8TE57.OID20089.v1	Amyotrophic lateral sclerosis	14	1.06	0.92	1.23	0.422474	235	44273	0.256854
ADAMTS16.Q8TE57.OID20089.v1	Amyotrophic lateral sclerosis	15	1.06	0.92	1.23	0.422474	235	44273	0.256854
ADAMTS16.Q8TE57.OID20089.v1	Amyotrophic lateral sclerosis	16	1.06	0.92	1.23	0.422474	235	44273	0.256854
ADAMTS16.Q8TE57.OID20089.v1	Amyotrophic lateral sclerosis	17	1.06	0.92	1.23	0.422474	235	44273	0.256854
GP2.P55259.OID20090.v1	Amyotrophic lateral sclerosis	1	1.16	0.64	2.12	0.625907	12	44273	681
GP2.P55259.OID20090.v1	Amyotrophic lateral sclerosis	2	1.56	1.06	2.3	0.0245857	28	44273	682
GP2.P55259.OID20090.v1	Amyotrophic lateral sclerosis	3	1.38	1.04	1.83	0.0257583	53	44273	0.388321
GP2.P55259.OID20090.v1	Amyotrophic lateral sclerosis	4	1.37	1.08	1.73	0.00891173	77	44273	0.611031
GP2.P55259.OID20090.v1	Amyotrophic lateral sclerosis	5	1.25	1.01	1.53	0.0360827	101	44273	0.140449
GP2.P55259.OID20090.v1	Amyotrophic lateral sclerosis	6	1.07	0.89	1.28	0.479887	135	44273	0.00249288
GP2.P55259.OID20090.v1	Amyotrophic lateral sclerosis	7	1.03	0.88	1.2	0.747291	172	44273	0.00372156
GP2.P55259.OID20090.v1	Amyotrophic lateral sclerosis	8	1.05	0.9	1.22	0.520281	191	44273	0.0589731
GP2.P55259.OID20090.v1	Amyotrophic lateral sclerosis	9	1.03	0.89	1.19	0.663675	208	44273	0.0340754
GP2.P55259.OID20090.v1	Amyotrophic lateral sclerosis	10	1.04	0.9	1.19	0.626094	221	44273	0.0735138
GP2.P55259.OID20090.v1	Amyotrophic lateral sclerosis	11	1.05	0.92	1.21	0.480642	229	44273	0.178946
GP2.P55259.OID20090.v1	Amyotrophic lateral sclerosis	12	1.05	0.91	1.2	0.501724	235	44273	0.203617
GP2.P55259.OID20090.v1	Amyotrophic lateral sclerosis	13	1.05	0.91	1.2	0.501724	235	44273	0.203617
GP2.P55259.OID20090.v1	Amyotrophic lateral sclerosis	14	1.05	0.91	1.2	0.501724	235	44273	0.203617
GP2.P55259.OID20090.v1	Amyotrophic lateral sclerosis	15	1.05	0.91	1.2	0.501724	235	44273	0.203617
GP2.P55259.OID20090.v1	Amyotrophic lateral sclerosis	16	1.05	0.91	1.2	0.501724	235	44273	0.203617
GP2.P55259.OID20090.v1	Amyotrophic lateral sclerosis	17	1.05	0.91	1.2	0.501724	235	44273	0.203617
WASF1.Q92558.OID20091.v1	Amyotrophic lateral sclerosis	1	1.41	0.8	2.48	0.237042	12	44273	698
WASF1.Q92558.OID20091.v1	Amyotrophic lateral sclerosis	2	1.16	0.8	1.69	0.430908	28	44273	699
WASF1.Q92558.OID20091.v1	Amyotrophic lateral sclerosis	3	1.06	0.81	1.39	0.676069	53	44273	0.483159
WASF1.Q92558.OID20091.v1	Amyotrophic lateral sclerosis	4	1.18	0.94	1.48	0.150875	77	44273	0.38233
WASF1.Q92558.OID20091.v1	Amyotrophic lateral sclerosis	5	1.17	0.96	1.43	0.109311	101	44273	0.560891
WASF1.Q92558.OID20091.v1	Amyotrophic lateral sclerosis	6	1.04	0.88	1.24	0.618281	135	44273	0.161879
WASF1.Q92558.OID20091.v1	Amyotrophic lateral sclerosis	7	1.02	0.87	1.18	0.833132	172	44273	0.138907
WASF1.Q92558.OID20091.v1	Amyotrophic lateral sclerosis	8	1	0.87	1.15	0.991121	191	44273	0.106544
WASF1.Q92558.OID20091.v1	Amyotrophic lateral sclerosis	9	0.98	0.86	1.13	0.825829	208	44273	0.0668595
WASF1.Q92558.OID20091.v1	Amyotrophic lateral sclerosis	10	0.99	0.87	1.14	0.934345	221	44273	0.158263
WASF1.Q92558.OID20091.v1	Amyotrophic lateral sclerosis	11	1.03	0.9	1.17	0.669203	229	44273	0.637529
WASF1.Q92558.OID20091.v1	Amyotrophic lateral sclerosis	12	1.03	0.91	1.17	0.64646	235	44273	0.665801
WASF1.Q92558.OID20091.v1	Amyotrophic lateral sclerosis	13	1.03	0.91	1.17	0.64646	235	44273	0.665801
WASF1.Q92558.OID20091.v1	Amyotrophic lateral sclerosis	14	1.03	0.91	1.17	0.64646	235	44273	0.665801
WASF1.Q92558.OID20091.v1	Amyotrophic lateral sclerosis	15	1.03	0.91	1.17	0.64646	235	44273	0.665801
WASF1.Q92558.OID20091.v1	Amyotrophic lateral sclerosis	16	1.03	0.91	1.17	0.64646	235	44273	0.665801
WASF1.Q92558.OID20091.v1	Amyotrophic lateral sclerosis	17	1.03	0.91	1.17	0.64646	235	44273	0.665801
MPHOSPH8.Q99549.OID20092.v1	Amyotrophic lateral sclerosis	1	1.05	0.6	1.86	0.857939	12	44273	715
MPHOSPH8.Q99549.OID20092.v1	Amyotrophic lateral sclerosis	2	1.03	0.71	1.49	0.877681	28	44273	716
MPHOSPH8.Q99549.OID20092.v1	Amyotrophic lateral sclerosis	3	1.01	0.77	1.33	0.914576	53	44273	0.970854
MPHOSPH8.Q99549.OID20092.v1	Amyotrophic lateral sclerosis	4	1.1	0.88	1.38	0.386731	77	44273	0.278709
MPHOSPH8.Q99549.OID20092.v1	Amyotrophic lateral sclerosis	5	1.1	0.9	1.34	0.335756	101	44273	0.492705
MPHOSPH8.Q99549.OID20092.v1	Amyotrophic lateral sclerosis	6	1.01	0.85	1.2	0.884878	135	44273	0.481484
MPHOSPH8.Q99549.OID20092.v1	Amyotrophic lateral sclerosis	7	0.99	0.85	1.15	0.910407	172	44273	0.425395
MPHOSPH8.Q99549.OID20092.v1	Amyotrophic lateral sclerosis	8	1	0.87	1.15	0.99835	191	44273	0.631271
MPHOSPH8.Q99549.OID20092.v1	Amyotrophic lateral sclerosis	9	0.97	0.85	1.12	0.711048	208	44273	0.296057
MPHOSPH8.Q99549.OID20092.v1	Amyotrophic lateral sclerosis	10	0.97	0.85	1.11	0.628831	221	44273	0.2583
MPHOSPH8.Q99549.OID20092.v1	Amyotrophic lateral sclerosis	11	0.99	0.87	1.13	0.881738	229	44273	0.616649
MPHOSPH8.Q99549.OID20092.v1	Amyotrophic lateral sclerosis	12	0.99	0.87	1.12	0.834223	235	44273	0.538996
MPHOSPH8.Q99549.OID20092.v1	Amyotrophic lateral sclerosis	13	0.99	0.87	1.12	0.834223	235	44273	0.538996
MPHOSPH8.Q99549.OID20092.v1	Amyotrophic lateral sclerosis	14	0.99	0.87	1.12	0.834223	235	44273	0.538996
MPHOSPH8.Q99549.OID20092.v1	Amyotrophic lateral sclerosis	15	0.99	0.87	1.12	0.834223	235	44273	0.538996
MPHOSPH8.Q99549.OID20092.v1	Amyotrophic lateral sclerosis	16	0.99	0.87	1.12	0.834223	235	44273	0.538996
MPHOSPH8.Q99549.OID20092.v1	Amyotrophic lateral sclerosis	17	0.99	0.87	1.12	0.834223	235	44273	0.538996
DNAJB8.Q8NHS0.OID20093.v1	Amyotrophic lateral sclerosis	1	1.38	0.78	2.42	0.26452	12	44273	732
DNAJB8.Q8NHS0.OID20093.v1	Amyotrophic lateral sclerosis	2	1.58	1.09	2.28	0.0152994	28	44273	733
DNAJB8.Q8NHS0.OID20093.v1	Amyotrophic lateral sclerosis	3	1.29	0.99	1.69	0.0604508	53	44273	0.235267
DNAJB8.Q8NHS0.OID20093.v1	Amyotrophic lateral sclerosis	4	1.18	0.95	1.48	0.137221	77	44273	0.229383
DNAJB8.Q8NHS0.OID20093.v1	Amyotrophic lateral sclerosis	5	1.19	0.98	1.45	0.0752974	101	44273	0.519742
DNAJB8.Q8NHS0.OID20093.v1	Amyotrophic lateral sclerosis	6	1.05	0.88	1.24	0.6017	135	44273	0.0240446
DNAJB8.Q8NHS0.OID20093.v1	Amyotrophic lateral sclerosis	7	1.02	0.88	1.19	0.753147	172	44273	0.0464824
DNAJB8.Q8NHS0.OID20093.v1	Amyotrophic lateral sclerosis	8	1.06	0.92	1.22	0.43585	191	44273	0.305321
DNAJB8.Q8NHS0.OID20093.v1	Amyotrophic lateral sclerosis	9	1.02	0.89	1.17	0.754067	208	44273	0.102223
DNAJB8.Q8NHS0.OID20093.v1	Amyotrophic lateral sclerosis	10	1.01	0.88	1.15	0.934083	221	44273	0.0578064
DNAJB8.Q8NHS0.OID20093.v1	Amyotrophic lateral sclerosis	11	1.02	0.9	1.17	0.711706	229	44273	0.196576
DNAJB8.Q8NHS0.OID20093.v1	Amyotrophic lateral sclerosis	12	1.01	0.89	1.15	0.834983	235	44273	0.123569
DNAJB8.Q8NHS0.OID20093.v1	Amyotrophic lateral sclerosis	13	1.01	0.89	1.15	0.834983	235	44273	0.123569
DNAJB8.Q8NHS0.OID20093.v1	Amyotrophic lateral sclerosis	14	1.01	0.89	1.15	0.834983	235	44273	0.123569
DNAJB8.Q8NHS0.OID20093.v1	Amyotrophic lateral sclerosis	15	1.01	0.89	1.15	0.834983	235	44273	0.123569
DNAJB8.Q8NHS0.OID20093.v1	Amyotrophic lateral sclerosis	16	1.01	0.89	1.15	0.834983	235	44273	0.123569
DNAJB8.Q8NHS0.OID20093.v1	Amyotrophic lateral sclerosis	17	1.01	0.89	1.15	0.834983	235	44273	0.123569
SLITRK6.Q9H5Y7.OID20094.v1	Amyotrophic lateral sclerosis	1	1.27	0.71	2.25	0.421668	12	44273	749
SLITRK6.Q9H5Y7.OID20094.v1	Amyotrophic lateral sclerosis	2	1.06	0.73	1.54	0.7575	28	44273	750
SLITRK6.Q9H5Y7.OID20094.v1	Amyotrophic lateral sclerosis	3	0.96	0.73	1.26	0.758224	53	44273	0.203543
SLITRK6.Q9H5Y7.OID20094.v1	Amyotrophic lateral sclerosis	4	0.91	0.73	1.14	0.412269	77	44273	0.12082
SLITRK6.Q9H5Y7.OID20094.v1	Amyotrophic lateral sclerosis	5	0.97	0.8	1.18	0.763496	101	44273	0.746219
SLITRK6.Q9H5Y7.OID20094.v1	Amyotrophic lateral sclerosis	6	0.93	0.78	1.1	0.380807	135	44273	0.430114
SLITRK6.Q9H5Y7.OID20094.v1	Amyotrophic lateral sclerosis	7	0.92	0.79	1.07	0.260391	172	44273	0.480399
SLITRK6.Q9H5Y7.OID20094.v1	Amyotrophic lateral sclerosis	8	0.91	0.79	1.05	0.19413	191	44273	0.46111
SLITRK6.Q9H5Y7.OID20094.v1	Amyotrophic lateral sclerosis	9	0.93	0.81	1.06	0.278206	208	44273	0.817421
SLITRK6.Q9H5Y7.OID20094.v1	Amyotrophic lateral sclerosis	10	0.92	0.81	1.05	0.232081	221	44273	0.646732
SLITRK6.Q9H5Y7.OID20094.v1	Amyotrophic lateral sclerosis	11	0.93	0.81	1.05	0.244681	229	44273	0.800459
SLITRK6.Q9H5Y7.OID20094.v1	Amyotrophic lateral sclerosis	12	0.94	0.82	1.07	0.318798	235	44273	0.924017
SLITRK6.Q9H5Y7.OID20094.v1	Amyotrophic lateral sclerosis	13	0.94	0.82	1.07	0.318798	235	44273	0.924017
SLITRK6.Q9H5Y7.OID20094.v1	Amyotrophic lateral sclerosis	14	0.94	0.82	1.07	0.318798	235	44273	0.924017
SLITRK6.Q9H5Y7.OID20094.v1	Amyotrophic lateral sclerosis	15	0.94	0.82	1.07	0.318798	235	44273	0.924017
SLITRK6.Q9H5Y7.OID20094.v1	Amyotrophic lateral sclerosis	16	0.94	0.82	1.07	0.318798	235	44273	0.924017
SLITRK6.Q9H5Y7.OID20094.v1	Amyotrophic lateral sclerosis	17	0.94	0.82	1.07	0.318798	235	44273	0.924017
GPR37.O15354.OID20095.v1	Amyotrophic lateral sclerosis	1	1.57	0.86	2.85	0.140779	12	44273	766
GPR37.O15354.OID20095.v1	Amyotrophic lateral sclerosis	2	1.32	0.89	1.95	0.169753	28	44273	767
GPR37.O15354.OID20095.v1	Amyotrophic lateral sclerosis	3	1.06	0.8	1.4	0.702292	53	44273	0.0481557
GPR37.O15354.OID20095.v1	Amyotrophic lateral sclerosis	4	1.04	0.83	1.32	0.71749	77	44273	0.248232
GPR37.O15354.OID20095.v1	Amyotrophic lateral sclerosis	5	1	0.81	1.23	0.997585	101	44273	0.24943
GPR37.O15354.OID20095.v1	Amyotrophic lateral sclerosis	6	0.98	0.82	1.17	0.79368	135	44273	0.598679
GPR37.O15354.OID20095.v1	Amyotrophic lateral sclerosis	7	0.97	0.83	1.13	0.707279	172	44273	0.639656
GPR37.O15354.OID20095.v1	Amyotrophic lateral sclerosis	8	0.98	0.84	1.14	0.774807	191	44273	0.83265
GPR37.O15354.OID20095.v1	Amyotrophic lateral sclerosis	9	0.97	0.84	1.12	0.676335	208	44273	0.441738
GPR37.O15354.OID20095.v1	Amyotrophic lateral sclerosis	10	0.98	0.85	1.12	0.722339	221	44273	0.57016
GPR37.O15354.OID20095.v1	Amyotrophic lateral sclerosis	11	0.99	0.86	1.13	0.854356	229	44273	0.701935
GPR37.O15354.OID20095.v1	Amyotrophic lateral sclerosis	12	1	0.87	1.14	0.986541	235	44273	0.854909
GPR37.O15354.OID20095.v1	Amyotrophic lateral sclerosis	13	1	0.87	1.14	0.986541	235	44273	0.854909
GPR37.O15354.OID20095.v1	Amyotrophic lateral sclerosis	14	1	0.87	1.14	0.986541	235	44273	0.854909
GPR37.O15354.OID20095.v1	Amyotrophic lateral sclerosis	15	1	0.87	1.14	0.986541	235	44273	0.854909
GPR37.O15354.OID20095.v1	Amyotrophic lateral sclerosis	16	1	0.87	1.14	0.986541	235	44273	0.854909
GPR37.O15354.OID20095.v1	Amyotrophic lateral sclerosis	17	1	0.87	1.14	0.986541	235	44273	0.854909
GZMH.P20718.OID20096.v1	Amyotrophic lateral sclerosis	1	0.78	0.43	1.4	0.403434	12	44273	783
GZMH.P20718.OID20096.v1	Amyotrophic lateral sclerosis	2	0.73	0.5	1.07	0.107784	28	44273	784
GZMH.P20718.OID20096.v1	Amyotrophic lateral sclerosis	3	0.79	0.59	1.04	0.0896819	53	44273	0.782714
GZMH.P20718.OID20096.v1	Amyotrophic lateral sclerosis	4	0.82	0.65	1.04	0.0956349	77	44273	0.713011
GZMH.P20718.OID20096.v1	Amyotrophic lateral sclerosis	5	0.88	0.72	1.08	0.226224	101	44273	0.229958
GZMH.P20718.OID20096.v1	Amyotrophic lateral sclerosis	6	0.82	0.69	0.98	0.0307513	135	44273	0.843102
GZMH.P20718.OID20096.v1	Amyotrophic lateral sclerosis	7	0.87	0.75	1.02	0.0823565	172	44273	0.374463
GZMH.P20718.OID20096.v1	Amyotrophic lateral sclerosis	8	0.89	0.77	1.03	0.124207	191	44273	0.210448
GZMH.P20718.OID20096.v1	Amyotrophic lateral sclerosis	9	0.88	0.77	1.01	0.0783613	208	44273	0.560306
GZMH.P20718.OID20096.v1	Amyotrophic lateral sclerosis	10	0.87	0.76	1	0.0475509	221	44273	0.825993
GZMH.P20718.OID20096.v1	Amyotrophic lateral sclerosis	11	0.89	0.78	1.02	0.0862759	229	44273	0.550816
GZMH.P20718.OID20096.v1	Amyotrophic lateral sclerosis	12	0.88	0.77	1	0.0561119	235	44273	0.773909
GZMH.P20718.OID20096.v1	Amyotrophic lateral sclerosis	13	0.88	0.77	1	0.0561119	235	44273	0.773909
GZMH.P20718.OID20096.v1	Amyotrophic lateral sclerosis	14	0.88	0.77	1	0.0561119	235	44273	0.773909
GZMH.P20718.OID20096.v1	Amyotrophic lateral sclerosis	15	0.88	0.77	1	0.0561119	235	44273	0.773909
GZMH.P20718.OID20096.v1	Amyotrophic lateral sclerosis	16	0.88	0.77	1	0.0561119	235	44273	0.773909
GZMH.P20718.OID20096.v1	Amyotrophic lateral sclerosis	17	0.88	0.77	1	0.0561119	235	44273	0.773909
GYS1.P13807.OID20097.v1	Amyotrophic lateral sclerosis	1	1.34	0.76	2.37	0.309579	12	44273	800
GYS1.P13807.OID20097.v1	Amyotrophic lateral sclerosis	2	1.15	0.79	1.68	0.457037	28	44273	801
GYS1.P13807.OID20097.v1	Amyotrophic lateral sclerosis	3	1.14	0.87	1.49	0.349587	53	44273	0.886592
GYS1.P13807.OID20097.v1	Amyotrophic lateral sclerosis	4	1.19	0.95	1.49	0.125585	77	44273	0.555073
GYS1.P13807.OID20097.v1	Amyotrophic lateral sclerosis	5	1.2	0.99	1.46	0.0661992	101	44273	0.594642
GYS1.P13807.OID20097.v1	Amyotrophic lateral sclerosis	6	1.09	0.92	1.29	0.337	135	44273	0.29359
GYS1.P13807.OID20097.v1	Amyotrophic lateral sclerosis	7	1.05	0.91	1.22	0.506166	172	44273	0.243613
GYS1.P13807.OID20097.v1	Amyotrophic lateral sclerosis	8	1.04	0.9	1.2	0.579025	191	44273	0.22336
GYS1.P13807.OID20097.v1	Amyotrophic lateral sclerosis	9	1.02	0.89	1.17	0.768977	208	44273	0.115163
GYS1.P13807.OID20097.v1	Amyotrophic lateral sclerosis	10	1.02	0.89	1.17	0.749592	221	44273	0.157697
GYS1.P13807.OID20097.v1	Amyotrophic lateral sclerosis	11	1.04	0.91	1.18	0.597829	229	44273	0.320179
GYS1.P13807.OID20097.v1	Amyotrophic lateral sclerosis	12	1.03	0.91	1.18	0.615529	235	44273	0.295004
GYS1.P13807.OID20097.v1	Amyotrophic lateral sclerosis	13	1.03	0.91	1.18	0.615529	235	44273	0.295004
GYS1.P13807.OID20097.v1	Amyotrophic lateral sclerosis	14	1.03	0.91	1.18	0.615529	235	44273	0.295004
GYS1.P13807.OID20097.v1	Amyotrophic lateral sclerosis	15	1.03	0.91	1.18	0.615529	235	44273	0.295004
GYS1.P13807.OID20097.v1	Amyotrophic lateral sclerosis	16	1.03	0.91	1.18	0.615529	235	44273	0.295004
GYS1.P13807.OID20097.v1	Amyotrophic lateral sclerosis	17	1.03	0.91	1.18	0.615529	235	44273	0.295004
THPO.P40225.OID20098.v1	Amyotrophic lateral sclerosis	1	1.12	0.64	1.98	0.686401	12	44273	817
THPO.P40225.OID20098.v1	Amyotrophic lateral sclerosis	2	1.03	0.71	1.49	0.894666	28	44273	818
THPO.P40225.OID20098.v1	Amyotrophic lateral sclerosis	3	0.92	0.7	1.2	0.525184	53	44273	0.622774
THPO.P40225.OID20098.v1	Amyotrophic lateral sclerosis	4	1.06	0.84	1.32	0.624821	77	44273	0.165329
THPO.P40225.OID20098.v1	Amyotrophic lateral sclerosis	5	1.03	0.85	1.26	0.753345	101	44273	0.493639
THPO.P40225.OID20098.v1	Amyotrophic lateral sclerosis	6	1	0.85	1.19	0.957775	135	44273	0.964258
THPO.P40225.OID20098.v1	Amyotrophic lateral sclerosis	7	1	0.86	1.16	0.979419	172	44273	0.877121
THPO.P40225.OID20098.v1	Amyotrophic lateral sclerosis	8	1	0.86	1.15	0.972695	191	44273	0.890933
THPO.P40225.OID20098.v1	Amyotrophic lateral sclerosis	9	0.97	0.85	1.12	0.692065	208	44273	0.511793
THPO.P40225.OID20098.v1	Amyotrophic lateral sclerosis	10	0.95	0.83	1.08	0.418993	221	44273	0.187799
THPO.P40225.OID20098.v1	Amyotrophic lateral sclerosis	11	0.95	0.83	1.08	0.431173	229	44273	0.248486
THPO.P40225.OID20098.v1	Amyotrophic lateral sclerosis	12	0.94	0.83	1.07	0.389101	235	44273	0.226206
THPO.P40225.OID20098.v1	Amyotrophic lateral sclerosis	13	0.94	0.83	1.07	0.389101	235	44273	0.226206
THPO.P40225.OID20098.v1	Amyotrophic lateral sclerosis	14	0.94	0.83	1.07	0.389101	235	44273	0.226206
THPO.P40225.OID20098.v1	Amyotrophic lateral sclerosis	15	0.94	0.83	1.07	0.389101	235	44273	0.226206
THPO.P40225.OID20098.v1	Amyotrophic lateral sclerosis	16	0.94	0.83	1.07	0.389101	235	44273	0.226206
THPO.P40225.OID20098.v1	Amyotrophic lateral sclerosis	17	0.94	0.83	1.07	0.389101	235	44273	0.226206
CLEC1A.Q8NC01.OID20099.v1	Amyotrophic lateral sclerosis	1	1.19	0.67	2.12	0.557894	12	44273	834
CLEC1A.Q8NC01.OID20099.v1	Amyotrophic lateral sclerosis	2	0.79	0.54	1.15	0.220808	28	44273	835
CLEC1A.Q8NC01.OID20099.v1	Amyotrophic lateral sclerosis	3	0.7	0.53	0.92	0.0101944	53	44273	0.0916061
CLEC1A.Q8NC01.OID20099.v1	Amyotrophic lateral sclerosis	4	0.77	0.62	0.97	0.0256377	77	44273	0.812311
CLEC1A.Q8NC01.OID20099.v1	Amyotrophic lateral sclerosis	5	0.88	0.72	1.07	0.205301	101	44273	0.124892
CLEC1A.Q8NC01.OID20099.v1	Amyotrophic lateral sclerosis	6	0.87	0.73	1.03	0.0990956	135	44273	0.430214
CLEC1A.Q8NC01.OID20099.v1	Amyotrophic lateral sclerosis	7	0.91	0.78	1.06	0.211851	172	44273	0.146171
CLEC1A.Q8NC01.OID20099.v1	Amyotrophic lateral sclerosis	8	0.92	0.79	1.06	0.240947	191	44273	0.131639
CLEC1A.Q8NC01.OID20099.v1	Amyotrophic lateral sclerosis	9	0.93	0.81	1.07	0.330351	208	44273	0.140352
CLEC1A.Q8NC01.OID20099.v1	Amyotrophic lateral sclerosis	10	0.91	0.8	1.04	0.185001	221	44273	0.402498
CLEC1A.Q8NC01.OID20099.v1	Amyotrophic lateral sclerosis	11	0.92	0.81	1.05	0.212066	229	44273	0.378737
CLEC1A.Q8NC01.OID20099.v1	Amyotrophic lateral sclerosis	12	0.94	0.82	1.07	0.35036	235	44273	0.160445
CLEC1A.Q8NC01.OID20099.v1	Amyotrophic lateral sclerosis	13	0.94	0.82	1.07	0.35036	235	44273	0.160445
CLEC1A.Q8NC01.OID20099.v1	Amyotrophic lateral sclerosis	14	0.94	0.82	1.07	0.35036	235	44273	0.160445
CLEC1A.Q8NC01.OID20099.v1	Amyotrophic lateral sclerosis	15	0.94	0.82	1.07	0.35036	235	44273	0.160445
CLEC1A.Q8NC01.OID20099.v1	Amyotrophic lateral sclerosis	16	0.94	0.82	1.07	0.35036	235	44273	0.160445
CLEC1A.Q8NC01.OID20099.v1	Amyotrophic lateral sclerosis	17	0.94	0.82	1.07	0.35036	235	44273	0.160445
ENTPD6.O75354.OID20100.v1	Amyotrophic lateral sclerosis	1	1.07	0.61	1.88	0.814899	12	44273	851
ENTPD6.O75354.OID20100.v1	Amyotrophic lateral sclerosis	2	1.16	0.8	1.69	0.419899	28	44273	852
ENTPD6.O75354.OID20100.v1	Amyotrophic lateral sclerosis	3	1.06	0.81	1.39	0.667978	53	44273	0.605433
ENTPD6.O75354.OID20100.v1	Amyotrophic lateral sclerosis	4	1.05	0.84	1.32	0.643466	77	44273	0.632836
ENTPD6.O75354.OID20100.v1	Amyotrophic lateral sclerosis	5	1.07	0.88	1.3	0.510613	101	44273	0.716339
ENTPD6.O75354.OID20100.v1	Amyotrophic lateral sclerosis	6	0.99	0.83	1.17	0.872883	135	44273	0.201367
ENTPD6.O75354.OID20100.v1	Amyotrophic lateral sclerosis	7	1.03	0.89	1.2	0.70355	172	44273	0.956514
ENTPD6.O75354.OID20100.v1	Amyotrophic lateral sclerosis	8	1.04	0.91	1.2	0.545437	191	44273	0.657884
ENTPD6.O75354.OID20100.v1	Amyotrophic lateral sclerosis	9	1.03	0.9	1.18	0.663703	208	44273	0.983946
ENTPD6.O75354.OID20100.v1	Amyotrophic lateral sclerosis	10	1	0.88	1.14	0.994544	221	44273	0.452857
ENTPD6.O75354.OID20100.v1	Amyotrophic lateral sclerosis	11	1.02	0.89	1.16	0.79489	229	44273	0.768354
ENTPD6.O75354.OID20100.v1	Amyotrophic lateral sclerosis	12	1.01	0.89	1.15	0.869444	235	44273	0.658944
ENTPD6.O75354.OID20100.v1	Amyotrophic lateral sclerosis	13	1.01	0.89	1.15	0.869444	235	44273	0.658944
ENTPD6.O75354.OID20100.v1	Amyotrophic lateral sclerosis	14	1.01	0.89	1.15	0.869444	235	44273	0.658944
ENTPD6.O75354.OID20100.v1	Amyotrophic lateral sclerosis	15	1.01	0.89	1.15	0.869444	235	44273	0.658944
ENTPD6.O75354.OID20100.v1	Amyotrophic lateral sclerosis	16	1.01	0.89	1.15	0.869444	235	44273	0.658944
ENTPD6.O75354.OID20100.v1	Amyotrophic lateral sclerosis	17	1.01	0.89	1.15	0.869444	235	44273	0.658944
IL6.P05231.OID20101.v1	Amyotrophic lateral sclerosis	1	0.87	0.46	1.65	0.67905	12	44273	868
IL6.P05231.OID20101.v1	Amyotrophic lateral sclerosis	2	0.86	0.57	1.31	0.477814	28	44273	869
IL6.P05231.OID20101.v1	Amyotrophic lateral sclerosis	3	0.82	0.6	1.11	0.202186	53	44273	0.740705
IL6.P05231.OID20101.v1	Amyotrophic lateral sclerosis	4	0.91	0.71	1.18	0.477977	77	44273	0.618664
IL6.P05231.OID20101.v1	Amyotrophic lateral sclerosis	5	0.92	0.74	1.15	0.463992	101	44273	0.635477
IL6.P05231.OID20101.v1	Amyotrophic lateral sclerosis	6	0.92	0.75	1.11	0.366479	135	44273	0.509756
IL6.P05231.OID20101.v1	Amyotrophic lateral sclerosis	7	0.97	0.82	1.15	0.7256	172	44273	0.153833
IL6.P05231.OID20101.v1	Amyotrophic lateral sclerosis	8	0.98	0.83	1.15	0.778553	191	44273	0.176825
IL6.P05231.OID20101.v1	Amyotrophic lateral sclerosis	9	0.96	0.82	1.12	0.576186	208	44273	0.712878
IL6.P05231.OID20101.v1	Amyotrophic lateral sclerosis	10	0.98	0.84	1.13	0.756847	221	44273	0.498313
IL6.P05231.OID20101.v1	Amyotrophic lateral sclerosis	11	1	0.86	1.16	0.988422	229	44273	0.377654
IL6.P05231.OID20101.v1	Amyotrophic lateral sclerosis	12	0.99	0.86	1.14	0.896807	235	44273	0.580692
IL6.P05231.OID20101.v1	Amyotrophic lateral sclerosis	13	0.99	0.86	1.14	0.896807	235	44273	0.580692
IL6.P05231.OID20101.v1	Amyotrophic lateral sclerosis	14	0.99	0.86	1.14	0.896807	235	44273	0.580692
IL6.P05231.OID20101.v1	Amyotrophic lateral sclerosis	15	0.99	0.86	1.14	0.896807	235	44273	0.580692
IL6.P05231.OID20101.v1	Amyotrophic lateral sclerosis	16	0.99	0.86	1.14	0.896807	235	44273	0.580692
IL6.P05231.OID20101.v1	Amyotrophic lateral sclerosis	17	0.99	0.86	1.14	0.896807	235	44273	0.580692
CEACAM8.P31997.OID20102.v1	Amyotrophic lateral sclerosis	1	0.95	0.52	1.72	0.864837	12	44273	885
CEACAM8.P31997.OID20102.v1	Amyotrophic lateral sclerosis	2	1.46	0.99	2.15	0.057422	28	44273	886
CEACAM8.P31997.OID20102.v1	Amyotrophic lateral sclerosis	3	1.07	0.81	1.42	0.63528	53	44273	0.112467
CEACAM8.P31997.OID20102.v1	Amyotrophic lateral sclerosis	4	1.09	0.86	1.37	0.488662	77	44273	0.489999
CEACAM8.P31997.OID20102.v1	Amyotrophic lateral sclerosis	5	1.11	0.9	1.36	0.340413	101	44273	0.739482
CEACAM8.P31997.OID20102.v1	Amyotrophic lateral sclerosis	6	1.1	0.93	1.32	0.271279	135	44273	0.870836
CEACAM8.P31997.OID20102.v1	Amyotrophic lateral sclerosis	7	1.06	0.91	1.24	0.440793	172	44273	0.697757
CEACAM8.P31997.OID20102.v1	Amyotrophic lateral sclerosis	8	1.06	0.92	1.23	0.419946	191	44273	0.766742
CEACAM8.P31997.OID20102.v1	Amyotrophic lateral sclerosis	9	1.04	0.9	1.2	0.57908	208	44273	0.315053
CEACAM8.P31997.OID20102.v1	Amyotrophic lateral sclerosis	10	1.04	0.91	1.2	0.556419	221	44273	0.392842
CEACAM8.P31997.OID20102.v1	Amyotrophic lateral sclerosis	11	1.05	0.91	1.2	0.514208	229	44273	0.401024
CEACAM8.P31997.OID20102.v1	Amyotrophic lateral sclerosis	12	1.04	0.91	1.19	0.60142	235	44273	0.262906
CEACAM8.P31997.OID20102.v1	Amyotrophic lateral sclerosis	13	1.04	0.91	1.19	0.60142	235	44273	0.262906
CEACAM8.P31997.OID20102.v1	Amyotrophic lateral sclerosis	14	1.04	0.91	1.19	0.60142	235	44273	0.262906
CEACAM8.P31997.OID20102.v1	Amyotrophic lateral sclerosis	15	1.04	0.91	1.19	0.60142	235	44273	0.262906
CEACAM8.P31997.OID20102.v1	Amyotrophic lateral sclerosis	16	1.04	0.91	1.19	0.60142	235	44273	0.262906
CEACAM8.P31997.OID20102.v1	Amyotrophic lateral sclerosis	17	1.04	0.91	1.19	0.60142	235	44273	0.262906
S100P.P25815.OID20103.v1	Amyotrophic lateral sclerosis	1	1.19	0.66	2.14	0.562056	12	44273	902
S100P.P25815.OID20103.v1	Amyotrophic lateral sclerosis	2	1.33	0.91	1.95	0.145486	28	44273	903
S100P.P25815.OID20103.v1	Amyotrophic lateral sclerosis	3	1.05	0.8	1.4	0.715145	53	44273	0.0302866
S100P.P25815.OID20103.v1	Amyotrophic lateral sclerosis	4	0.99	0.78	1.25	0.910439	77	44273	0.0455021
S100P.P25815.OID20103.v1	Amyotrophic lateral sclerosis	5	0.99	0.8	1.21	0.889301	101	44273	0.186178
S100P.P25815.OID20103.v1	Amyotrophic lateral sclerosis	6	0.97	0.81	1.16	0.751576	135	44273	0.37687
S100P.P25815.OID20103.v1	Amyotrophic lateral sclerosis	7	1.04	0.89	1.22	0.630197	172	44273	0.483287
S100P.P25815.OID20103.v1	Amyotrophic lateral sclerosis	8	1.04	0.9	1.21	0.572684	191	44273	0.430655
S100P.P25815.OID20103.v1	Amyotrophic lateral sclerosis	9	1.02	0.89	1.18	0.78085	208	44273	0.963299
S100P.P25815.OID20103.v1	Amyotrophic lateral sclerosis	10	0.99	0.86	1.14	0.887044	221	44273	0.405575
S100P.P25815.OID20103.v1	Amyotrophic lateral sclerosis	11	0.98	0.86	1.13	0.807545	229	44273	0.318778
S100P.P25815.OID20103.v1	Amyotrophic lateral sclerosis	12	0.98	0.86	1.12	0.813341	235	44273	0.340081
S100P.P25815.OID20103.v1	Amyotrophic lateral sclerosis	13	0.98	0.86	1.12	0.813341	235	44273	0.340081
S100P.P25815.OID20103.v1	Amyotrophic lateral sclerosis	14	0.98	0.86	1.12	0.813341	235	44273	0.340081
S100P.P25815.OID20103.v1	Amyotrophic lateral sclerosis	15	0.98	0.86	1.12	0.813341	235	44273	0.340081
S100P.P25815.OID20103.v1	Amyotrophic lateral sclerosis	16	0.98	0.86	1.12	0.813341	235	44273	0.340081
S100P.P25815.OID20103.v1	Amyotrophic lateral sclerosis	17	0.98	0.86	1.12	0.813341	235	44273	0.340081
ENTPD5.O75356.OID20104.v1	Amyotrophic lateral sclerosis	1	0.91	0.51	1.62	0.748464	12	44273	919
ENTPD5.O75356.OID20104.v1	Amyotrophic lateral sclerosis	2	0.98	0.68	1.43	0.935789	28	44273	920
ENTPD5.O75356.OID20104.v1	Amyotrophic lateral sclerosis	3	1.04	0.79	1.36	0.802963	53	44273	0.401212
ENTPD5.O75356.OID20104.v1	Amyotrophic lateral sclerosis	4	1.06	0.84	1.33	0.630918	77	44273	0.56805
ENTPD5.O75356.OID20104.v1	Amyotrophic lateral sclerosis	5	1.03	0.85	1.26	0.740784	101	44273	0.909619
ENTPD5.O75356.OID20104.v1	Amyotrophic lateral sclerosis	6	1.02	0.86	1.21	0.811537	135	44273	0.733022
ENTPD5.O75356.OID20104.v1	Amyotrophic lateral sclerosis	7	1	0.86	1.17	0.961675	172	44273	0.612448
ENTPD5.O75356.OID20104.v1	Amyotrophic lateral sclerosis	8	1.03	0.89	1.18	0.728103	191	44273	0.951001
ENTPD5.O75356.OID20104.v1	Amyotrophic lateral sclerosis	9	1.04	0.9	1.19	0.614374	208	44273	0.696141
ENTPD5.O75356.OID20104.v1	Amyotrophic lateral sclerosis	10	1.04	0.91	1.19	0.586655	221	44273	0.746931
ENTPD5.O75356.OID20104.v1	Amyotrophic lateral sclerosis	11	1.05	0.92	1.2	0.477293	229	44273	0.537845
ENTPD5.O75356.OID20104.v1	Amyotrophic lateral sclerosis	12	1.06	0.93	1.21	0.354737	235	44273	0.338513
ENTPD5.O75356.OID20104.v1	Amyotrophic lateral sclerosis	13	1.06	0.93	1.21	0.354737	235	44273	0.338513
ENTPD5.O75356.OID20104.v1	Amyotrophic lateral sclerosis	14	1.06	0.93	1.21	0.354737	235	44273	0.338513
ENTPD5.O75356.OID20104.v1	Amyotrophic lateral sclerosis	15	1.06	0.93	1.21	0.354737	235	44273	0.338513
ENTPD5.O75356.OID20104.v1	Amyotrophic lateral sclerosis	16	1.06	0.93	1.21	0.354737	235	44273	0.338513
ENTPD5.O75356.OID20104.v1	Amyotrophic lateral sclerosis	17	1.06	0.93	1.21	0.354737	235	44273	0.338513
ACE2.Q9BYF1.OID20105.v1	Amyotrophic lateral sclerosis	1	0.75	0.38	1.49	0.409335	12	44273	936
ACE2.Q9BYF1.OID20105.v1	Amyotrophic lateral sclerosis	2	0.67	0.43	1.03	0.0707536	28	44273	937
ACE2.Q9BYF1.OID20105.v1	Amyotrophic lateral sclerosis	3	0.88	0.64	1.2	0.412942	53	44273	0.152788
ACE2.Q9BYF1.OID20105.v1	Amyotrophic lateral sclerosis	4	0.93	0.71	1.21	0.577037	77	44273	0.365536
ACE2.Q9BYF1.OID20105.v1	Amyotrophic lateral sclerosis	5	1.03	0.82	1.3	0.775803	101	44273	0.0955455
ACE2.Q9BYF1.OID20105.v1	Amyotrophic lateral sclerosis	6	0.98	0.81	1.2	0.880978	135	44273	0.277227
ACE2.Q9BYF1.OID20105.v1	Amyotrophic lateral sclerosis	7	1.01	0.85	1.2	0.926558	172	44273	0.241393
ACE2.Q9BYF1.OID20105.v1	Amyotrophic lateral sclerosis	8	1.01	0.85	1.19	0.921804	191	44273	0.255303
ACE2.Q9BYF1.OID20105.v1	Amyotrophic lateral sclerosis	9	0.99	0.84	1.16	0.871111	208	44273	0.906599
ACE2.Q9BYF1.OID20105.v1	Amyotrophic lateral sclerosis	10	0.98	0.84	1.15	0.796354	221	44273	0.858329
ACE2.Q9BYF1.OID20105.v1	Amyotrophic lateral sclerosis	11	0.98	0.84	1.14	0.793826	229	44273	0.923819
ACE2.Q9BYF1.OID20105.v1	Amyotrophic lateral sclerosis	12	0.97	0.83	1.13	0.712028	235	44273	0.758303
ACE2.Q9BYF1.OID20105.v1	Amyotrophic lateral sclerosis	13	0.97	0.83	1.13	0.712028	235	44273	0.758303
ACE2.Q9BYF1.OID20105.v1	Amyotrophic lateral sclerosis	14	0.97	0.83	1.13	0.712028	235	44273	0.758303
ACE2.Q9BYF1.OID20105.v1	Amyotrophic lateral sclerosis	15	0.97	0.83	1.13	0.712028	235	44273	0.758303
ACE2.Q9BYF1.OID20105.v1	Amyotrophic lateral sclerosis	16	0.97	0.83	1.13	0.712028	235	44273	0.758303
ACE2.Q9BYF1.OID20105.v1	Amyotrophic lateral sclerosis	17	0.97	0.83	1.13	0.712028	235	44273	0.758303
DCN.P07585.OID20106.v1	Amyotrophic lateral sclerosis	1	1.06	0.58	1.95	0.846438	12	44273	953
DCN.P07585.OID20106.v1	Amyotrophic lateral sclerosis	2	0.84	0.57	1.25	0.388977	28	44273	954
DCN.P07585.OID20106.v1	Amyotrophic lateral sclerosis	3	0.84	0.63	1.12	0.230826	53	44273	0.462739
DCN.P07585.OID20106.v1	Amyotrophic lateral sclerosis	4	0.97	0.77	1.24	0.820965	77	44273	0.527314
DCN.P07585.OID20106.v1	Amyotrophic lateral sclerosis	5	1.03	0.84	1.27	0.753922	101	44273	0.175974
DCN.P07585.OID20106.v1	Amyotrophic lateral sclerosis	6	0.95	0.79	1.13	0.53989	135	44273	0.893439
DCN.P07585.OID20106.v1	Amyotrophic lateral sclerosis	7	1	0.85	1.17	0.95268	172	44273	0.43153
DCN.P07585.OID20106.v1	Amyotrophic lateral sclerosis	8	0.98	0.85	1.15	0.837587	191	44273	0.556118
DCN.P07585.OID20106.v1	Amyotrophic lateral sclerosis	9	0.99	0.86	1.15	0.942884	208	44273	0.687945
DCN.P07585.OID20106.v1	Amyotrophic lateral sclerosis	10	0.97	0.84	1.12	0.702667	221	44273	0.822233
DCN.P07585.OID20106.v1	Amyotrophic lateral sclerosis	11	0.98	0.86	1.13	0.8201	229	44273	0.99532
DCN.P07585.OID20106.v1	Amyotrophic lateral sclerosis	12	1	0.87	1.15	0.98006	235	44273	0.597154
DCN.P07585.OID20106.v1	Amyotrophic lateral sclerosis	13	1	0.87	1.15	0.98006	235	44273	0.597154
DCN.P07585.OID20106.v1	Amyotrophic lateral sclerosis	14	1	0.87	1.15	0.98006	235	44273	0.597154
DCN.P07585.OID20106.v1	Amyotrophic lateral sclerosis	15	1	0.87	1.15	0.98006	235	44273	0.597154
DCN.P07585.OID20106.v1	Amyotrophic lateral sclerosis	16	1	0.87	1.15	0.98006	235	44273	0.597154
DCN.P07585.OID20106.v1	Amyotrophic lateral sclerosis	17	1	0.87	1.15	0.98006	235	44273	0.597154
GLO1.Q04760.OID20107.v1	Amyotrophic lateral sclerosis	1	1	0.56	1.77	0.988126	12	44273	970
GLO1.Q04760.OID20107.v1	Amyotrophic lateral sclerosis	2	1.24	0.85	1.81	0.257919	28	44273	971
GLO1.Q04760.OID20107.v1	Amyotrophic lateral sclerosis	3	1.15	0.87	1.51	0.325183	53	44273	0.581359
GLO1.Q04760.OID20107.v1	Amyotrophic lateral sclerosis	4	1.12	0.89	1.41	0.321741	77	44273	0.510907
GLO1.Q04760.OID20107.v1	Amyotrophic lateral sclerosis	5	1.17	0.96	1.43	0.124015	101	44273	0.863554
GLO1.Q04760.OID20107.v1	Amyotrophic lateral sclerosis	6	1.05	0.89	1.25	0.547029	135	44273	0.228444
GLO1.Q04760.OID20107.v1	Amyotrophic lateral sclerosis	7	1.11	0.95	1.29	0.18778	172	44273	0.831683
GLO1.Q04760.OID20107.v1	Amyotrophic lateral sclerosis	8	1.06	0.91	1.22	0.447368	191	44273	0.402807
GLO1.Q04760.OID20107.v1	Amyotrophic lateral sclerosis	9	1.05	0.91	1.21	0.504905	208	44273	0.270899
GLO1.Q04760.OID20107.v1	Amyotrophic lateral sclerosis	10	1.06	0.93	1.22	0.373728	221	44273	0.559281
GLO1.Q04760.OID20107.v1	Amyotrophic lateral sclerosis	11	1.04	0.91	1.19	0.538209	229	44273	0.255056
GLO1.Q04760.OID20107.v1	Amyotrophic lateral sclerosis	12	1.02	0.9	1.17	0.744667	235	44273	0.0945668
GLO1.Q04760.OID20107.v1	Amyotrophic lateral sclerosis	13	1.02	0.9	1.17	0.744667	235	44273	0.0945668
GLO1.Q04760.OID20107.v1	Amyotrophic lateral sclerosis	14	1.02	0.9	1.17	0.744667	235	44273	0.0945668
GLO1.Q04760.OID20107.v1	Amyotrophic lateral sclerosis	15	1.02	0.9	1.17	0.744667	235	44273	0.0945668
GLO1.Q04760.OID20107.v1	Amyotrophic lateral sclerosis	16	1.02	0.9	1.17	0.744667	235	44273	0.0945668
GLO1.Q04760.OID20107.v1	Amyotrophic lateral sclerosis	17	1.02	0.9	1.17	0.744667	235	44273	0.0945668
PAG1.Q9NWQ8.OID20108.v1	Amyotrophic lateral sclerosis	1	1.17	0.65	2.11	0.601812	12	44273	987
PAG1.Q9NWQ8.OID20108.v1	Amyotrophic lateral sclerosis	2	1.01	0.69	1.49	0.94517	28	44273	988
PAG1.Q9NWQ8.OID20108.v1	Amyotrophic lateral sclerosis	3	0.93	0.7	1.23	0.606914	53	44273	0.875954
PAG1.Q9NWQ8.OID20108.v1	Amyotrophic lateral sclerosis	4	1.09	0.86	1.38	0.456687	77	44273	0.187595
PAG1.Q9NWQ8.OID20108.v1	Amyotrophic lateral sclerosis	5	1.04	0.85	1.28	0.673785	101	44273	0.598543
PAG1.Q9NWQ8.OID20108.v1	Amyotrophic lateral sclerosis	6	0.98	0.82	1.17	0.80881	135	44273	0.904937
PAG1.Q9NWQ8.OID20108.v1	Amyotrophic lateral sclerosis	7	1	0.85	1.16	0.952221	172	44273	0.65426
PAG1.Q9NWQ8.OID20108.v1	Amyotrophic lateral sclerosis	8	1	0.86	1.16	0.996889	191	44273	0.600252
PAG1.Q9NWQ8.OID20108.v1	Amyotrophic lateral sclerosis	9	0.97	0.84	1.12	0.644842	208	44273	0.59473
PAG1.Q9NWQ8.OID20108.v1	Amyotrophic lateral sclerosis	10	0.96	0.84	1.1	0.572551	221	44273	0.488826
PAG1.Q9NWQ8.OID20108.v1	Amyotrophic lateral sclerosis	11	0.98	0.85	1.12	0.753138	229	44273	0.762411
PAG1.Q9NWQ8.OID20108.v1	Amyotrophic lateral sclerosis	12	0.97	0.85	1.11	0.696092	235	44273	0.56411
PAG1.Q9NWQ8.OID20108.v1	Amyotrophic lateral sclerosis	13	0.97	0.85	1.11	0.696092	235	44273	0.56411
PAG1.Q9NWQ8.OID20108.v1	Amyotrophic lateral sclerosis	14	0.97	0.85	1.11	0.696092	235	44273	0.56411
PAG1.Q9NWQ8.OID20108.v1	Amyotrophic lateral sclerosis	15	0.97	0.85	1.11	0.696092	235	44273	0.56411
PAG1.Q9NWQ8.OID20108.v1	Amyotrophic lateral sclerosis	16	0.97	0.85	1.11	0.696092	235	44273	0.56411
PAG1.Q9NWQ8.OID20108.v1	Amyotrophic lateral sclerosis	17	0.97	0.85	1.11	0.696092	235	44273	0.56411
ADAM15.Q13444.OID20109.v1	Amyotrophic lateral sclerosis	1	1	0.57	1.76	0.993121	12	44273	1004
ADAM15.Q13444.OID20109.v1	Amyotrophic lateral sclerosis	2	1.02	0.7	1.48	0.924611	28	44273	1005
ADAM15.Q13444.OID20109.v1	Amyotrophic lateral sclerosis	3	0.97	0.74	1.27	0.828167	53	44273	0.964391
ADAM15.Q13444.OID20109.v1	Amyotrophic lateral sclerosis	4	0.97	0.77	1.21	0.785818	77	44273	0.88823
ADAM15.Q13444.OID20109.v1	Amyotrophic lateral sclerosis	5	1.05	0.86	1.28	0.622539	101	44273	0.371032
ADAM15.Q13444.OID20109.v1	Amyotrophic lateral sclerosis	6	1.05	0.89	1.25	0.541719	135	44273	0.65476
ADAM15.Q13444.OID20109.v1	Amyotrophic lateral sclerosis	7	1.07	0.92	1.24	0.387028	172	44273	0.602616
ADAM15.Q13444.OID20109.v1	Amyotrophic lateral sclerosis	8	1.03	0.89	1.19	0.689281	191	44273	0.72276
ADAM15.Q13444.OID20109.v1	Amyotrophic lateral sclerosis	9	1.07	0.93	1.23	0.324093	208	44273	0.518533
ADAM15.Q13444.OID20109.v1	Amyotrophic lateral sclerosis	10	1.04	0.91	1.19	0.570671	221	44273	0.824993
ADAM15.Q13444.OID20109.v1	Amyotrophic lateral sclerosis	11	1.03	0.91	1.18	0.638846	229	44273	0.7207
ADAM15.Q13444.OID20109.v1	Amyotrophic lateral sclerosis	12	1.03	0.91	1.18	0.605265	235	44273	0.82356
ADAM15.Q13444.OID20109.v1	Amyotrophic lateral sclerosis	13	1.03	0.91	1.18	0.605265	235	44273	0.82356
ADAM15.Q13444.OID20109.v1	Amyotrophic lateral sclerosis	14	1.03	0.91	1.18	0.605265	235	44273	0.82356
ADAM15.Q13444.OID20109.v1	Amyotrophic lateral sclerosis	15	1.03	0.91	1.18	0.605265	235	44273	0.82356
ADAM15.Q13444.OID20109.v1	Amyotrophic lateral sclerosis	16	1.03	0.91	1.18	0.605265	235	44273	0.82356
ADAM15.Q13444.OID20109.v1	Amyotrophic lateral sclerosis	17	1.03	0.91	1.18	0.605265	235	44273	0.82356
USP8.P40818.OID20110.v1	Amyotrophic lateral sclerosis	1	1.67	0.95	2.94	0.0770047	12	44273	1021
USP8.P40818.OID20110.v1	Amyotrophic lateral sclerosis	2	1.26	0.86	1.83	0.23145	28	44273	1022
USP8.P40818.OID20110.v1	Amyotrophic lateral sclerosis	3	1.2	0.91	1.58	0.189476	53	44273	0.442615
USP8.P40818.OID20110.v1	Amyotrophic lateral sclerosis	4	1.22	0.98	1.54	0.0811364	77	44273	0.950143
USP8.P40818.OID20110.v1	Amyotrophic lateral sclerosis	5	1.22	1	1.48	0.0521109	101	44273	0.950784
USP8.P40818.OID20110.v1	Amyotrophic lateral sclerosis	6	1.07	0.91	1.28	0.410054	135	44273	0.068714
USP8.P40818.OID20110.v1	Amyotrophic lateral sclerosis	7	1.04	0.9	1.22	0.572321	172	44273	0.088458
USP8.P40818.OID20110.v1	Amyotrophic lateral sclerosis	8	1.02	0.88	1.18	0.773749	191	44273	0.0485813
USP8.P40818.OID20110.v1	Amyotrophic lateral sclerosis	9	1	0.87	1.15	0.984401	208	44273	0.0227182
USP8.P40818.OID20110.v1	Amyotrophic lateral sclerosis	10	1	0.87	1.14	0.963618	221	44273	0.0313421
USP8.P40818.OID20110.v1	Amyotrophic lateral sclerosis	11	1.02	0.9	1.17	0.738222	229	44273	0.153014
USP8.P40818.OID20110.v1	Amyotrophic lateral sclerosis	12	1.02	0.89	1.16	0.780454	235	44273	0.129579
USP8.P40818.OID20110.v1	Amyotrophic lateral sclerosis	13	1.02	0.89	1.16	0.780454	235	44273	0.129579
USP8.P40818.OID20110.v1	Amyotrophic lateral sclerosis	14	1.02	0.89	1.16	0.780454	235	44273	0.129579
USP8.P40818.OID20110.v1	Amyotrophic lateral sclerosis	15	1.02	0.89	1.16	0.780454	235	44273	0.129579
USP8.P40818.OID20110.v1	Amyotrophic lateral sclerosis	16	1.02	0.89	1.16	0.780454	235	44273	0.129579
USP8.P40818.OID20110.v1	Amyotrophic lateral sclerosis	17	1.02	0.89	1.16	0.780454	235	44273	0.129579
BMP6.P22004.OID20111.v1	Amyotrophic lateral sclerosis	1	1	0.56	1.78	0.997834	12	44273	1038
BMP6.P22004.OID20111.v1	Amyotrophic lateral sclerosis	2	0.9	0.62	1.31	0.583954	28	44273	1039
BMP6.P22004.OID20111.v1	Amyotrophic lateral sclerosis	3	1.02	0.78	1.34	0.890796	53	44273	0.247413
BMP6.P22004.OID20111.v1	Amyotrophic lateral sclerosis	4	1.01	0.81	1.27	0.901991	77	44273	0.51764
BMP6.P22004.OID20111.v1	Amyotrophic lateral sclerosis	5	1.06	0.87	1.29	0.566717	101	44273	0.204109
BMP6.P22004.OID20111.v1	Amyotrophic lateral sclerosis	6	0.97	0.82	1.15	0.726902	135	44273	0.888816
BMP6.P22004.OID20111.v1	Amyotrophic lateral sclerosis	7	0.93	0.8	1.08	0.339752	172	44273	0.404696
BMP6.P22004.OID20111.v1	Amyotrophic lateral sclerosis	8	0.88	0.77	1.02	0.0921958	191	44273	0.0847461
BMP6.P22004.OID20111.v1	Amyotrophic lateral sclerosis	9	0.88	0.77	1.01	0.0729898	208	44273	0.0831079
BMP6.P22004.OID20111.v1	Amyotrophic lateral sclerosis	10	0.86	0.75	0.98	0.0258653	221	44273	0.0271275
BMP6.P22004.OID20111.v1	Amyotrophic lateral sclerosis	11	0.88	0.77	1	0.0507461	229	44273	0.111432
BMP6.P22004.OID20111.v1	Amyotrophic lateral sclerosis	12	0.87	0.76	0.99	0.0336358	235	44273	0.0735461
BMP6.P22004.OID20111.v1	Amyotrophic lateral sclerosis	13	0.87	0.76	0.99	0.0336358	235	44273	0.0735461
BMP6.P22004.OID20111.v1	Amyotrophic lateral sclerosis	14	0.87	0.76	0.99	0.0336358	235	44273	0.0735461
BMP6.P22004.OID20111.v1	Amyotrophic lateral sclerosis	15	0.87	0.76	0.99	0.0336358	235	44273	0.0735461
BMP6.P22004.OID20111.v1	Amyotrophic lateral sclerosis	16	0.87	0.76	0.99	0.0336358	235	44273	0.0735461
BMP6.P22004.OID20111.v1	Amyotrophic lateral sclerosis	17	0.87	0.76	0.99	0.0336358	235	44273	0.0735461
ITGB1BP2.Q9UKP3.OID20112.v1	Amyotrophic lateral sclerosis	1	1.57	0.9	2.75	0.11275	12	44273	1055
ITGB1BP2.Q9UKP3.OID20112.v1	Amyotrophic lateral sclerosis	2	1.27	0.88	1.84	0.205341	28	44273	1056
ITGB1BP2.Q9UKP3.OID20112.v1	Amyotrophic lateral sclerosis	3	1.22	0.93	1.6	0.150814	53	44273	0.38469
ITGB1BP2.Q9UKP3.OID20112.v1	Amyotrophic lateral sclerosis	4	1.23	0.98	1.54	0.0720753	77	44273	0.792184
ITGB1BP2.Q9UKP3.OID20112.v1	Amyotrophic lateral sclerosis	5	1.23	1.01	1.49	0.0413642	101	44273	0.938813
ITGB1BP2.Q9UKP3.OID20112.v1	Amyotrophic lateral sclerosis	6	1.1	0.93	1.31	0.250888	135	44273	0.119839
ITGB1BP2.Q9UKP3.OID20112.v1	Amyotrophic lateral sclerosis	7	1.04	0.9	1.21	0.568773	172	44273	0.0473888
ITGB1BP2.Q9UKP3.OID20112.v1	Amyotrophic lateral sclerosis	8	1.03	0.89	1.19	0.685505	191	44273	0.0416094
ITGB1BP2.Q9UKP3.OID20112.v1	Amyotrophic lateral sclerosis	9	1.03	0.9	1.18	0.691448	208	44273	0.0682285
ITGB1BP2.Q9UKP3.OID20112.v1	Amyotrophic lateral sclerosis	10	1.03	0.9	1.17	0.706813	221	44273	0.0873881
ITGB1BP2.Q9UKP3.OID20112.v1	Amyotrophic lateral sclerosis	11	1.04	0.91	1.19	0.545303	229	44273	0.212794
ITGB1BP2.Q9UKP3.OID20112.v1	Amyotrophic lateral sclerosis	12	1.04	0.91	1.18	0.552456	235	44273	0.209547
ITGB1BP2.Q9UKP3.OID20112.v1	Amyotrophic lateral sclerosis	13	1.04	0.91	1.18	0.552456	235	44273	0.209547
ITGB1BP2.Q9UKP3.OID20112.v1	Amyotrophic lateral sclerosis	14	1.04	0.91	1.18	0.552456	235	44273	0.209547
ITGB1BP2.Q9UKP3.OID20112.v1	Amyotrophic lateral sclerosis	15	1.04	0.91	1.18	0.552456	235	44273	0.209547
ITGB1BP2.Q9UKP3.OID20112.v1	Amyotrophic lateral sclerosis	16	1.04	0.91	1.18	0.552456	235	44273	0.209547
ITGB1BP2.Q9UKP3.OID20112.v1	Amyotrophic lateral sclerosis	17	1.04	0.91	1.18	0.552456	235	44273	0.209547
CTSH.P09668.OID20113.v1	Amyotrophic lateral sclerosis	1	0.89	0.5	1.58	0.689113	12	44273	1072
CTSH.P09668.OID20113.v1	Amyotrophic lateral sclerosis	2	1.16	0.79	1.7	0.448019	28	44273	1073
CTSH.P09668.OID20113.v1	Amyotrophic lateral sclerosis	3	0.9	0.68	1.19	0.472256	53	44273	0.283452
CTSH.P09668.OID20113.v1	Amyotrophic lateral sclerosis	4	0.99	0.79	1.24	0.922762	77	44273	0.814695
CTSH.P09668.OID20113.v1	Amyotrophic lateral sclerosis	5	1.04	0.85	1.28	0.675696	101	44273	0.443905
CTSH.P09668.OID20113.v1	Amyotrophic lateral sclerosis	6	1	0.84	1.19	0.992347	135	44273	0.820218
CTSH.P09668.OID20113.v1	Amyotrophic lateral sclerosis	7	0.96	0.82	1.12	0.579587	172	44273	0.483281
CTSH.P09668.OID20113.v1	Amyotrophic lateral sclerosis	8	0.95	0.82	1.1	0.523193	191	44273	0.538487
CTSH.P09668.OID20113.v1	Amyotrophic lateral sclerosis	9	0.97	0.84	1.12	0.675734	208	44273	0.704699
CTSH.P09668.OID20113.v1	Amyotrophic lateral sclerosis	10	0.95	0.83	1.09	0.465521	221	44273	0.410876
CTSH.P09668.OID20113.v1	Amyotrophic lateral sclerosis	11	0.98	0.86	1.12	0.731101	229	44273	0.853171
CTSH.P09668.OID20113.v1	Amyotrophic lateral sclerosis	12	0.96	0.84	1.1	0.561346	235	44273	0.545852
CTSH.P09668.OID20113.v1	Amyotrophic lateral sclerosis	13	0.96	0.84	1.1	0.561346	235	44273	0.545852
CTSH.P09668.OID20113.v1	Amyotrophic lateral sclerosis	14	0.96	0.84	1.1	0.561346	235	44273	0.545852
CTSH.P09668.OID20113.v1	Amyotrophic lateral sclerosis	15	0.96	0.84	1.1	0.561346	235	44273	0.545852
CTSH.P09668.OID20113.v1	Amyotrophic lateral sclerosis	16	0.96	0.84	1.1	0.561346	235	44273	0.545852
CTSH.P09668.OID20113.v1	Amyotrophic lateral sclerosis	17	0.96	0.84	1.1	0.561346	235	44273	0.545852
BAG6.P46379.OID20114.v1	Amyotrophic lateral sclerosis	1	1.16	0.66	2.05	0.604186	12	44273	1089
BAG6.P46379.OID20114.v1	Amyotrophic lateral sclerosis	2	1.22	0.84	1.78	0.296401	28	44273	1090
BAG6.P46379.OID20114.v1	Amyotrophic lateral sclerosis	3	1.22	0.93	1.6	0.156965	53	44273	0.719614
BAG6.P46379.OID20114.v1	Amyotrophic lateral sclerosis	4	1.22	0.97	1.53	0.0934606	77	44273	0.771011
BAG6.P46379.OID20114.v1	Amyotrophic lateral sclerosis	5	1.22	1	1.49	0.0501918	101	44273	0.686987
BAG6.P46379.OID20114.v1	Amyotrophic lateral sclerosis	6	1.09	0.92	1.29	0.336329	135	44273	0.13691
BAG6.P46379.OID20114.v1	Amyotrophic lateral sclerosis	7	1.12	0.96	1.3	0.155137	172	44273	0.660183
BAG6.P46379.OID20114.v1	Amyotrophic lateral sclerosis	8	1.09	0.94	1.26	0.249354	191	44273	0.360585
BAG6.P46379.OID20114.v1	Amyotrophic lateral sclerosis	9	1.06	0.92	1.21	0.443592	208	44273	0.120333
BAG6.P46379.OID20114.v1	Amyotrophic lateral sclerosis	10	1.03	0.9	1.18	0.630457	221	44273	0.0534632
BAG6.P46379.OID20114.v1	Amyotrophic lateral sclerosis	11	1.04	0.91	1.19	0.535415	229	44273	0.100852
BAG6.P46379.OID20114.v1	Amyotrophic lateral sclerosis	12	1.04	0.91	1.18	0.605067	235	44273	0.0798678
BAG6.P46379.OID20114.v1	Amyotrophic lateral sclerosis	13	1.04	0.91	1.18	0.605067	235	44273	0.0798678
BAG6.P46379.OID20114.v1	Amyotrophic lateral sclerosis	14	1.04	0.91	1.18	0.605067	235	44273	0.0798678
BAG6.P46379.OID20114.v1	Amyotrophic lateral sclerosis	15	1.04	0.91	1.18	0.605067	235	44273	0.0798678
BAG6.P46379.OID20114.v1	Amyotrophic lateral sclerosis	16	1.04	0.91	1.18	0.605067	235	44273	0.0798678
BAG6.P46379.OID20114.v1	Amyotrophic lateral sclerosis	17	1.04	0.91	1.18	0.605067	235	44273	0.0798678
MSTN.O14793.OID20115.v1	Amyotrophic lateral sclerosis	1	0.96	0.51	1.79	0.887417	12	44273	1106
MSTN.O14793.OID20115.v1	Amyotrophic lateral sclerosis	2	1.13	0.74	1.71	0.568512	28	44273	1107
MSTN.O14793.OID20115.v1	Amyotrophic lateral sclerosis	3	0.86	0.64	1.16	0.318965	53	44273	0.0408121
MSTN.O14793.OID20115.v1	Amyotrophic lateral sclerosis	4	0.94	0.73	1.21	0.624978	77	44273	0.678084
MSTN.O14793.OID20115.v1	Amyotrophic lateral sclerosis	5	1	0.8	1.24	0.999465	101	44273	0.66452
MSTN.O14793.OID20115.v1	Amyotrophic lateral sclerosis	6	0.93	0.77	1.12	0.430834	135	44273	0.894997
MSTN.O14793.OID20115.v1	Amyotrophic lateral sclerosis	7	0.99	0.84	1.17	0.873998	172	44273	0.476207
MSTN.O14793.OID20115.v1	Amyotrophic lateral sclerosis	8	0.97	0.83	1.13	0.694919	191	44273	0.718885
MSTN.O14793.OID20115.v1	Amyotrophic lateral sclerosis	9	1	0.86	1.17	0.977172	208	44273	0.479664
MSTN.O14793.OID20115.v1	Amyotrophic lateral sclerosis	10	0.99	0.85	1.14	0.864873	221	44273	0.685916
MSTN.O14793.OID20115.v1	Amyotrophic lateral sclerosis	11	0.99	0.86	1.15	0.939441	229	44273	0.633806
MSTN.O14793.OID20115.v1	Amyotrophic lateral sclerosis	12	1.01	0.88	1.17	0.857482	235	44273	0.406663
MSTN.O14793.OID20115.v1	Amyotrophic lateral sclerosis	13	1.01	0.88	1.17	0.857482	235	44273	0.406663
MSTN.O14793.OID20115.v1	Amyotrophic lateral sclerosis	14	1.01	0.88	1.17	0.857482	235	44273	0.406663
MSTN.O14793.OID20115.v1	Amyotrophic lateral sclerosis	15	1.01	0.88	1.17	0.857482	235	44273	0.406663
MSTN.O14793.OID20115.v1	Amyotrophic lateral sclerosis	16	1.01	0.88	1.17	0.857482	235	44273	0.406663
MSTN.O14793.OID20115.v1	Amyotrophic lateral sclerosis	17	1.01	0.88	1.17	0.857482	235	44273	0.406663
BOC.Q9BWV1.OID20116.v1	Amyotrophic lateral sclerosis	1	1.31	0.73	2.36	0.36835	12	44273	1123
BOC.Q9BWV1.OID20116.v1	Amyotrophic lateral sclerosis	2	1.14	0.78	1.68	0.503412	28	44273	1124
BOC.Q9BWV1.OID20116.v1	Amyotrophic lateral sclerosis	3	0.91	0.69	1.21	0.522268	53	44273	0.0933979
BOC.Q9BWV1.OID20116.v1	Amyotrophic lateral sclerosis	4	1.02	0.81	1.29	0.841685	77	44273	0.87345
BOC.Q9BWV1.OID20116.v1	Amyotrophic lateral sclerosis	5	1.09	0.89	1.34	0.392243	101	44273	0.31233
BOC.Q9BWV1.OID20116.v1	Amyotrophic lateral sclerosis	6	1.02	0.85	1.21	0.854201	135	44273	0.862807
BOC.Q9BWV1.OID20116.v1	Amyotrophic lateral sclerosis	7	1.07	0.91	1.25	0.401562	172	44273	0.446162
BOC.Q9BWV1.OID20116.v1	Amyotrophic lateral sclerosis	8	1.05	0.91	1.22	0.500215	191	44273	0.700273
BOC.Q9BWV1.OID20116.v1	Amyotrophic lateral sclerosis	9	1.08	0.94	1.25	0.277977	208	44273	0.335053
BOC.Q9BWV1.OID20116.v1	Amyotrophic lateral sclerosis	10	1.06	0.92	1.21	0.414958	221	44273	0.714424
BOC.Q9BWV1.OID20116.v1	Amyotrophic lateral sclerosis	11	1.06	0.93	1.22	0.36494	229	44273	0.575547
BOC.Q9BWV1.OID20116.v1	Amyotrophic lateral sclerosis	12	1.06	0.92	1.21	0.416155	235	44273	0.706938
BOC.Q9BWV1.OID20116.v1	Amyotrophic lateral sclerosis	13	1.06	0.92	1.21	0.416155	235	44273	0.706938
BOC.Q9BWV1.OID20116.v1	Amyotrophic lateral sclerosis	14	1.06	0.92	1.21	0.416155	235	44273	0.706938
BOC.Q9BWV1.OID20116.v1	Amyotrophic lateral sclerosis	15	1.06	0.92	1.21	0.416155	235	44273	0.706938
BOC.Q9BWV1.OID20116.v1	Amyotrophic lateral sclerosis	16	1.06	0.92	1.21	0.416155	235	44273	0.706938
BOC.Q9BWV1.OID20116.v1	Amyotrophic lateral sclerosis	17	1.06	0.92	1.21	0.416155	235	44273	0.706938
ADH4.P08319.OID20117.v1	Amyotrophic lateral sclerosis	1	0.9	0.47	1.73	0.744045	12	44273	1140
ADH4.P08319.OID20117.v1	Amyotrophic lateral sclerosis	2	0.88	0.57	1.35	0.558098	28	44273	1141
ADH4.P08319.OID20117.v1	Amyotrophic lateral sclerosis	3	0.93	0.68	1.27	0.628302	53	44273	0.495669
ADH4.P08319.OID20117.v1	Amyotrophic lateral sclerosis	4	0.93	0.72	1.21	0.590248	77	44273	0.804903
ADH4.P08319.OID20117.v1	Amyotrophic lateral sclerosis	5	1	0.8	1.25	0.993348	101	44273	0.320866
ADH4.P08319.OID20117.v1	Amyotrophic lateral sclerosis	6	0.9	0.74	1.09	0.270026	135	44273	0.814296
ADH4.P08319.OID20117.v1	Amyotrophic lateral sclerosis	7	0.96	0.81	1.14	0.656013	172	44273	0.269619
ADH4.P08319.OID20117.v1	Amyotrophic lateral sclerosis	8	0.99	0.84	1.17	0.894292	191	44273	0.144425
ADH4.P08319.OID20117.v1	Amyotrophic lateral sclerosis	9	1.01	0.86	1.18	0.945234	208	44273	0.218291
ADH4.P08319.OID20117.v1	Amyotrophic lateral sclerosis	10	0.97	0.84	1.13	0.726149	221	44273	0.574566
ADH4.P08319.OID20117.v1	Amyotrophic lateral sclerosis	11	0.99	0.85	1.15	0.860528	229	44273	0.565341
ADH4.P08319.OID20117.v1	Amyotrophic lateral sclerosis	12	0.99	0.85	1.15	0.874799	235	44273	0.656385
ADH4.P08319.OID20117.v1	Amyotrophic lateral sclerosis	13	0.99	0.85	1.15	0.874799	235	44273	0.656385
ADH4.P08319.OID20117.v1	Amyotrophic lateral sclerosis	14	0.99	0.85	1.15	0.874799	235	44273	0.656385
ADH4.P08319.OID20117.v1	Amyotrophic lateral sclerosis	15	0.99	0.85	1.15	0.874799	235	44273	0.656385
ADH4.P08319.OID20117.v1	Amyotrophic lateral sclerosis	16	0.99	0.85	1.15	0.874799	235	44273	0.656385
ADH4.P08319.OID20117.v1	Amyotrophic lateral sclerosis	17	0.99	0.85	1.15	0.874799	235	44273	0.656385
CLTA.P09496.OID20118.v1	Amyotrophic lateral sclerosis	1	1.49	0.85	2.6	0.164971	12	44273	1157
CLTA.P09496.OID20118.v1	Amyotrophic lateral sclerosis	2	1.26	0.87	1.83	0.22072	28	44273	1158
CLTA.P09496.OID20118.v1	Amyotrophic lateral sclerosis	3	1.14	0.87	1.49	0.356175	53	44273	0.309956
CLTA.P09496.OID20118.v1	Amyotrophic lateral sclerosis	4	1.14	0.91	1.43	0.246975	77	44273	0.717835
CLTA.P09496.OID20118.v1	Amyotrophic lateral sclerosis	5	1.14	0.93	1.38	0.201424	101	44273	0.98524
CLTA.P09496.OID20118.v1	Amyotrophic lateral sclerosis	6	1.09	0.92	1.29	0.346089	135	44273	0.546966
CLTA.P09496.OID20118.v1	Amyotrophic lateral sclerosis	7	1.08	0.93	1.25	0.341158	172	44273	0.512929
CLTA.P09496.OID20118.v1	Amyotrophic lateral sclerosis	8	1.06	0.92	1.22	0.430773	191	44273	0.356813
CLTA.P09496.OID20118.v1	Amyotrophic lateral sclerosis	9	1.06	0.92	1.21	0.433017	208	44273	0.352986
CLTA.P09496.OID20118.v1	Amyotrophic lateral sclerosis	10	1.06	0.93	1.21	0.405422	221	44273	0.418764
CLTA.P09496.OID20118.v1	Amyotrophic lateral sclerosis	11	1.09	0.95	1.24	0.216634	229	44273	0.886314
CLTA.P09496.OID20118.v1	Amyotrophic lateral sclerosis	12	1.08	0.95	1.23	0.225777	235	44273	0.814902
CLTA.P09496.OID20118.v1	Amyotrophic lateral sclerosis	13	1.08	0.95	1.23	0.225777	235	44273	0.814902
CLTA.P09496.OID20118.v1	Amyotrophic lateral sclerosis	14	1.08	0.95	1.23	0.225777	235	44273	0.814902
CLTA.P09496.OID20118.v1	Amyotrophic lateral sclerosis	15	1.08	0.95	1.23	0.225777	235	44273	0.814902
CLTA.P09496.OID20118.v1	Amyotrophic lateral sclerosis	16	1.08	0.95	1.23	0.225777	235	44273	0.814902
CLTA.P09496.OID20118.v1	Amyotrophic lateral sclerosis	17	1.08	0.95	1.23	0.225777	235	44273	0.814902
EPHX2.P34913.OID20119.v1	Amyotrophic lateral sclerosis	1	1.08	0.61	1.9	0.797989	12	44273	1174
EPHX2.P34913.OID20119.v1	Amyotrophic lateral sclerosis	2	1.05	0.72	1.52	0.811159	28	44273	1175
EPHX2.P34913.OID20119.v1	Amyotrophic lateral sclerosis	3	0.99	0.76	1.3	0.958192	53	44273	0.632637
EPHX2.P34913.OID20119.v1	Amyotrophic lateral sclerosis	4	1	0.8	1.25	0.990848	77	44273	0.687887
EPHX2.P34913.OID20119.v1	Amyotrophic lateral sclerosis	5	1.08	0.89	1.32	0.431933	101	44273	0.382557
EPHX2.P34913.OID20119.v1	Amyotrophic lateral sclerosis	6	1.12	0.95	1.33	0.189155	135	44273	0.380911
EPHX2.P34913.OID20119.v1	Amyotrophic lateral sclerosis	7	1.14	0.98	1.32	0.097	172	44273	0.400912
EPHX2.P34913.OID20119.v1	Amyotrophic lateral sclerosis	8	1.11	0.96	1.28	0.160686	191	44273	0.870777
EPHX2.P34913.OID20119.v1	Amyotrophic lateral sclerosis	9	1.07	0.93	1.22	0.351085	208	44273	0.47491
EPHX2.P34913.OID20119.v1	Amyotrophic lateral sclerosis	10	1.04	0.91	1.19	0.574755	221	44273	0.2033
EPHX2.P34913.OID20119.v1	Amyotrophic lateral sclerosis	11	1.05	0.92	1.19	0.505191	229	44273	0.282805
EPHX2.P34913.OID20119.v1	Amyotrophic lateral sclerosis	12	1.03	0.91	1.17	0.642218	235	44273	0.151355
EPHX2.P34913.OID20119.v1	Amyotrophic lateral sclerosis	13	1.03	0.91	1.17	0.642218	235	44273	0.151355
EPHX2.P34913.OID20119.v1	Amyotrophic lateral sclerosis	14	1.03	0.91	1.17	0.642218	235	44273	0.151355
EPHX2.P34913.OID20119.v1	Amyotrophic lateral sclerosis	15	1.03	0.91	1.17	0.642218	235	44273	0.151355
EPHX2.P34913.OID20119.v1	Amyotrophic lateral sclerosis	16	1.03	0.91	1.17	0.642218	235	44273	0.151355
EPHX2.P34913.OID20119.v1	Amyotrophic lateral sclerosis	17	1.03	0.91	1.17	0.642218	235	44273	0.151355
TP53INP1.Q96A56.OID20120.v1	Amyotrophic lateral sclerosis	1	1.16	0.66	2.06	0.599862	12	44273	1191
TP53INP1.Q96A56.OID20120.v1	Amyotrophic lateral sclerosis	2	1.08	0.74	1.56	0.702124	28	44273	1192
TP53INP1.Q96A56.OID20120.v1	Amyotrophic lateral sclerosis	3	1.01	0.77	1.32	0.970135	53	44273	0.911925
TP53INP1.Q96A56.OID20120.v1	Amyotrophic lateral sclerosis	4	1.01	0.81	1.27	0.908391	77	44273	0.937426
TP53INP1.Q96A56.OID20120.v1	Amyotrophic lateral sclerosis	5	0.98	0.81	1.19	0.837756	101	44273	0.572581
TP53INP1.Q96A56.OID20120.v1	Amyotrophic lateral sclerosis	6	1.03	0.87	1.22	0.767096	135	44273	0.78226
TP53INP1.Q96A56.OID20120.v1	Amyotrophic lateral sclerosis	7	0.97	0.84	1.13	0.722745	172	44273	0.401116
TP53INP1.Q96A56.OID20120.v1	Amyotrophic lateral sclerosis	8	1.02	0.88	1.17	0.817153	191	44273	0.797975
TP53INP1.Q96A56.OID20120.v1	Amyotrophic lateral sclerosis	9	1.01	0.88	1.16	0.842214	208	44273	0.825527
TP53INP1.Q96A56.OID20120.v1	Amyotrophic lateral sclerosis	10	1.04	0.91	1.19	0.57582	221	44273	0.446166
TP53INP1.Q96A56.OID20120.v1	Amyotrophic lateral sclerosis	11	1.04	0.91	1.18	0.582442	229	44273	0.47222
TP53INP1.Q96A56.OID20120.v1	Amyotrophic lateral sclerosis	12	1.03	0.91	1.17	0.637375	235	44273	0.589288
TP53INP1.Q96A56.OID20120.v1	Amyotrophic lateral sclerosis	13	1.03	0.91	1.17	0.637375	235	44273	0.589288
TP53INP1.Q96A56.OID20120.v1	Amyotrophic lateral sclerosis	14	1.03	0.91	1.17	0.637375	235	44273	0.589288
TP53INP1.Q96A56.OID20120.v1	Amyotrophic lateral sclerosis	15	1.03	0.91	1.17	0.637375	235	44273	0.589288
TP53INP1.Q96A56.OID20120.v1	Amyotrophic lateral sclerosis	16	1.03	0.91	1.17	0.637375	235	44273	0.589288
TP53INP1.Q96A56.OID20120.v1	Amyotrophic lateral sclerosis	17	1.03	0.91	1.17	0.637375	235	44273	0.589288
CCL27.Q9Y4X3.OID20121.v1	Amyotrophic lateral sclerosis	1	1.22	0.67	2.22	0.510802	12	44273	1208
CCL27.Q9Y4X3.OID20121.v1	Amyotrophic lateral sclerosis	2	1.12	0.75	1.66	0.582311	28	44273	1209
CCL27.Q9Y4X3.OID20121.v1	Amyotrophic lateral sclerosis	3	0.96	0.72	1.28	0.791668	53	44273	0.367093
CCL27.Q9Y4X3.OID20121.v1	Amyotrophic lateral sclerosis	4	0.94	0.74	1.19	0.596372	77	44273	0.339118
CCL27.Q9Y4X3.OID20121.v1	Amyotrophic lateral sclerosis	5	0.95	0.77	1.17	0.63846	101	44273	0.624534
CCL27.Q9Y4X3.OID20121.v1	Amyotrophic lateral sclerosis	6	0.85	0.71	1.01	0.0719301	135	44273	0.0594434
CCL27.Q9Y4X3.OID20121.v1	Amyotrophic lateral sclerosis	7	0.92	0.78	1.08	0.292332	172	44273	0.9835
CCL27.Q9Y4X3.OID20121.v1	Amyotrophic lateral sclerosis	8	0.93	0.8	1.08	0.34954	191	44273	0.819244
CCL27.Q9Y4X3.OID20121.v1	Amyotrophic lateral sclerosis	9	0.92	0.8	1.06	0.26739	208	44273	0.838363
CCL27.Q9Y4X3.OID20121.v1	Amyotrophic lateral sclerosis	10	0.91	0.79	1.05	0.210469	221	44273	0.685794
CCL27.Q9Y4X3.OID20121.v1	Amyotrophic lateral sclerosis	11	0.93	0.81	1.06	0.280411	229	44273	0.944467
CCL27.Q9Y4X3.OID20121.v1	Amyotrophic lateral sclerosis	12	0.93	0.82	1.07	0.332636	235	44273	0.853473
CCL27.Q9Y4X3.OID20121.v1	Amyotrophic lateral sclerosis	13	0.93	0.82	1.07	0.332636	235	44273	0.853473
CCL27.Q9Y4X3.OID20121.v1	Amyotrophic lateral sclerosis	14	0.93	0.82	1.07	0.332636	235	44273	0.853473
CCL27.Q9Y4X3.OID20121.v1	Amyotrophic lateral sclerosis	15	0.93	0.82	1.07	0.332636	235	44273	0.853473
CCL27.Q9Y4X3.OID20121.v1	Amyotrophic lateral sclerosis	16	0.93	0.82	1.07	0.332636	235	44273	0.853473
CCL27.Q9Y4X3.OID20121.v1	Amyotrophic lateral sclerosis	17	0.93	0.82	1.07	0.332636	235	44273	0.853473
AK1.P00568.OID20122.v1	Amyotrophic lateral sclerosis	1	1.41	0.79	2.51	0.241758	12	44273	1225
AK1.P00568.OID20122.v1	Amyotrophic lateral sclerosis	2	1.39	0.95	2.03	0.087552	28	44273	1226
AK1.P00568.OID20122.v1	Amyotrophic lateral sclerosis	3	1.23	0.93	1.62	0.141439	53	44273	0.187232
AK1.P00568.OID20122.v1	Amyotrophic lateral sclerosis	4	1.1	0.88	1.38	0.405726	77	44273	0.0414557
AK1.P00568.OID20122.v1	Amyotrophic lateral sclerosis	5	1.19	0.97	1.45	0.0925912	101	44273	0.7887
AK1.P00568.OID20122.v1	Amyotrophic lateral sclerosis	6	1.09	0.92	1.3	0.323033	135	44273	0.189187
AK1.P00568.OID20122.v1	Amyotrophic lateral sclerosis	7	1.06	0.91	1.23	0.473613	172	44273	0.208507
AK1.P00568.OID20122.v1	Amyotrophic lateral sclerosis	8	1.01	0.88	1.17	0.863915	191	44273	0.0446149
AK1.P00568.OID20122.v1	Amyotrophic lateral sclerosis	9	1.02	0.89	1.17	0.792041	208	44273	0.0687612
AK1.P00568.OID20122.v1	Amyotrophic lateral sclerosis	10	1.01	0.88	1.16	0.859564	221	44273	0.0810445
AK1.P00568.OID20122.v1	Amyotrophic lateral sclerosis	11	1	0.88	1.14	0.984111	229	44273	0.045305
AK1.P00568.OID20122.v1	Amyotrophic lateral sclerosis	12	0.98	0.86	1.12	0.806484	235	44273	0.0167861
AK1.P00568.OID20122.v1	Amyotrophic lateral sclerosis	13	0.98	0.86	1.12	0.806484	235	44273	0.0167861
AK1.P00568.OID20122.v1	Amyotrophic lateral sclerosis	14	0.98	0.86	1.12	0.806484	235	44273	0.0167861
AK1.P00568.OID20122.v1	Amyotrophic lateral sclerosis	15	0.98	0.86	1.12	0.806484	235	44273	0.0167861
AK1.P00568.OID20122.v1	Amyotrophic lateral sclerosis	16	0.98	0.86	1.12	0.806484	235	44273	0.0167861
AK1.P00568.OID20122.v1	Amyotrophic lateral sclerosis	17	0.98	0.86	1.12	0.806484	235	44273	0.0167861
ANXA4.P09525.OID20123.v1	Amyotrophic lateral sclerosis	1	1.27	0.72	2.22	0.410431	12	44273	1242
ANXA4.P09525.OID20123.v1	Amyotrophic lateral sclerosis	2	1.3	0.9	1.89	0.162726	28	44273	1243
ANXA4.P09525.OID20123.v1	Amyotrophic lateral sclerosis	3	1.21	0.92	1.59	0.162536	53	44273	0.460074
ANXA4.P09525.OID20123.v1	Amyotrophic lateral sclerosis	4	1.2	0.96	1.51	0.106264	77	44273	0.715613
ANXA4.P09525.OID20123.v1	Amyotrophic lateral sclerosis	5	1.2	0.99	1.47	0.0640884	101	44273	0.83624
ANXA4.P09525.OID20123.v1	Amyotrophic lateral sclerosis	6	1.09	0.92	1.29	0.325742	135	44273	0.0856416
ANXA4.P09525.OID20123.v1	Amyotrophic lateral sclerosis	7	1.06	0.91	1.24	0.429676	172	44273	0.124783
ANXA4.P09525.OID20123.v1	Amyotrophic lateral sclerosis	8	1.06	0.92	1.22	0.436584	191	44273	0.157741
ANXA4.P09525.OID20123.v1	Amyotrophic lateral sclerosis	9	1.04	0.91	1.2	0.53603	208	44273	0.128458
ANXA4.P09525.OID20123.v1	Amyotrophic lateral sclerosis	10	1.04	0.91	1.18	0.592969	221	44273	0.126402
ANXA4.P09525.OID20123.v1	Amyotrophic lateral sclerosis	11	1.05	0.92	1.19	0.483954	229	44273	0.240505
ANXA4.P09525.OID20123.v1	Amyotrophic lateral sclerosis	12	1.04	0.91	1.18	0.568453	235	44273	0.167647
ANXA4.P09525.OID20123.v1	Amyotrophic lateral sclerosis	13	1.04	0.91	1.18	0.568453	235	44273	0.167647
ANXA4.P09525.OID20123.v1	Amyotrophic lateral sclerosis	14	1.04	0.91	1.18	0.568453	235	44273	0.167647
ANXA4.P09525.OID20123.v1	Amyotrophic lateral sclerosis	15	1.04	0.91	1.18	0.568453	235	44273	0.167647
ANXA4.P09525.OID20123.v1	Amyotrophic lateral sclerosis	16	1.04	0.91	1.18	0.568453	235	44273	0.167647
ANXA4.P09525.OID20123.v1	Amyotrophic lateral sclerosis	17	1.04	0.91	1.18	0.568453	235	44273	0.167647
ACOX1.Q15067.OID20124.v1	Amyotrophic lateral sclerosis	1	1.21	0.69	2.13	0.510315	12	44273	1259
ACOX1.Q15067.OID20124.v1	Amyotrophic lateral sclerosis	2	1.14	0.79	1.66	0.480048	28	44273	1260
ACOX1.Q15067.OID20124.v1	Amyotrophic lateral sclerosis	3	0.98	0.75	1.29	0.887179	53	44273	0.135957
ACOX1.Q15067.OID20124.v1	Amyotrophic lateral sclerosis	4	0.97	0.77	1.21	0.758163	77	44273	0.424315
ACOX1.Q15067.OID20124.v1	Amyotrophic lateral sclerosis	5	0.96	0.79	1.17	0.700547	101	44273	0.667874
ACOX1.Q15067.OID20124.v1	Amyotrophic lateral sclerosis	6	0.91	0.77	1.08	0.262467	135	44273	0.23882
ACOX1.Q15067.OID20124.v1	Amyotrophic lateral sclerosis	7	0.92	0.79	1.07	0.290567	172	44273	0.685739
ACOX1.Q15067.OID20124.v1	Amyotrophic lateral sclerosis	8	0.93	0.81	1.08	0.346398	191	44273	0.88733
ACOX1.Q15067.OID20124.v1	Amyotrophic lateral sclerosis	9	0.94	0.82	1.08	0.40503	208	44273	0.9267
ACOX1.Q15067.OID20124.v1	Amyotrophic lateral sclerosis	10	0.94	0.83	1.08	0.395843	221	44273	0.940714
ACOX1.Q15067.OID20124.v1	Amyotrophic lateral sclerosis	11	0.96	0.84	1.1	0.555167	229	44273	0.601289
ACOX1.Q15067.OID20124.v1	Amyotrophic lateral sclerosis	12	0.95	0.84	1.08	0.472667	235	44273	0.788337
ACOX1.Q15067.OID20124.v1	Amyotrophic lateral sclerosis	13	0.95	0.84	1.08	0.472667	235	44273	0.788337
ACOX1.Q15067.OID20124.v1	Amyotrophic lateral sclerosis	14	0.95	0.84	1.08	0.472667	235	44273	0.788337
ACOX1.Q15067.OID20124.v1	Amyotrophic lateral sclerosis	15	0.95	0.84	1.08	0.472667	235	44273	0.788337
ACOX1.Q15067.OID20124.v1	Amyotrophic lateral sclerosis	16	0.95	0.84	1.08	0.472667	235	44273	0.788337
ACOX1.Q15067.OID20124.v1	Amyotrophic lateral sclerosis	17	0.95	0.84	1.08	0.472667	235	44273	0.788337
NTproBNP.NTproBNP.OID20125.v1	Amyotrophic lateral sclerosis	1	0.99	0.54	1.8	0.960994	12	44273	1276
NTproBNP.NTproBNP.OID20125.v1	Amyotrophic lateral sclerosis	2	0.91	0.61	1.35	0.634342	28	44273	1277
NTproBNP.NTproBNP.OID20125.v1	Amyotrophic lateral sclerosis	3	0.97	0.73	1.29	0.83158	53	44273	0.684483
NTproBNP.NTproBNP.OID20125.v1	Amyotrophic lateral sclerosis	4	0.98	0.77	1.24	0.838482	77	44273	0.870705
NTproBNP.NTproBNP.OID20125.v1	Amyotrophic lateral sclerosis	5	0.96	0.78	1.19	0.717681	101	44273	0.846463
NTproBNP.NTproBNP.OID20125.v1	Amyotrophic lateral sclerosis	6	0.92	0.77	1.1	0.350684	135	44273	0.369896
NTproBNP.NTproBNP.OID20125.v1	Amyotrophic lateral sclerosis	7	0.9	0.76	1.05	0.174677	172	44273	0.344714
NTproBNP.NTproBNP.OID20125.v1	Amyotrophic lateral sclerosis	8	0.88	0.76	1.02	0.0970708	191	44273	0.242206
NTproBNP.NTproBNP.OID20125.v1	Amyotrophic lateral sclerosis	9	0.87	0.76	1.01	0.0715701	208	44273	0.19032
NTproBNP.NTproBNP.OID20125.v1	Amyotrophic lateral sclerosis	10	0.88	0.76	1.01	0.0659717	221	44273	0.193083
NTproBNP.NTproBNP.OID20125.v1	Amyotrophic lateral sclerosis	11	0.88	0.77	1.02	0.0810166	229	44273	0.30663
NTproBNP.NTproBNP.OID20125.v1	Amyotrophic lateral sclerosis	12	0.88	0.76	1.01	0.0632345	235	44273	0.299315
NTproBNP.NTproBNP.OID20125.v1	Amyotrophic lateral sclerosis	13	0.88	0.76	1.01	0.0632345	235	44273	0.299315
NTproBNP.NTproBNP.OID20125.v1	Amyotrophic lateral sclerosis	14	0.88	0.76	1.01	0.0632345	235	44273	0.299315
NTproBNP.NTproBNP.OID20125.v1	Amyotrophic lateral sclerosis	15	0.88	0.76	1.01	0.0632345	235	44273	0.299315
NTproBNP.NTproBNP.OID20125.v1	Amyotrophic lateral sclerosis	16	0.88	0.76	1.01	0.0632345	235	44273	0.299315
NTproBNP.NTproBNP.OID20125.v1	Amyotrophic lateral sclerosis	17	0.88	0.76	1.01	0.0632345	235	44273	0.299315
CLC.Q05315.OID20126.v1	Amyotrophic lateral sclerosis	1	1.14	0.63	2.04	0.665135	12	44273	1293
CLC.Q05315.OID20126.v1	Amyotrophic lateral sclerosis	2	1.06	0.72	1.56	0.755623	28	44273	1294
CLC.Q05315.OID20126.v1	Amyotrophic lateral sclerosis	3	0.93	0.7	1.23	0.611456	53	44273	0.283733
CLC.Q05315.OID20126.v1	Amyotrophic lateral sclerosis	4	0.86	0.68	1.08	0.190312	77	44273	0.0757986
CLC.Q05315.OID20126.v1	Amyotrophic lateral sclerosis	5	0.9	0.74	1.11	0.32785	101	44273	0.730447
CLC.Q05315.OID20126.v1	Amyotrophic lateral sclerosis	6	0.91	0.76	1.08	0.276163	135	44273	0.958629
CLC.Q05315.OID20126.v1	Amyotrophic lateral sclerosis	7	0.96	0.82	1.12	0.628556	172	44273	0.209877
CLC.Q05315.OID20126.v1	Amyotrophic lateral sclerosis	8	0.95	0.82	1.1	0.470846	191	44273	0.475213
CLC.Q05315.OID20126.v1	Amyotrophic lateral sclerosis	9	0.96	0.84	1.11	0.600159	208	44273	0.481306
CLC.Q05315.OID20126.v1	Amyotrophic lateral sclerosis	10	0.94	0.82	1.08	0.404116	221	44273	0.903154
CLC.Q05315.OID20126.v1	Amyotrophic lateral sclerosis	11	0.94	0.82	1.07	0.327848	229	44273	0.881779
CLC.Q05315.OID20126.v1	Amyotrophic lateral sclerosis	12	0.94	0.82	1.07	0.34967	235	44273	0.956427
CLC.Q05315.OID20126.v1	Amyotrophic lateral sclerosis	13	0.94	0.82	1.07	0.34967	235	44273	0.956427
CLC.Q05315.OID20126.v1	Amyotrophic lateral sclerosis	14	0.94	0.82	1.07	0.34967	235	44273	0.956427
CLC.Q05315.OID20126.v1	Amyotrophic lateral sclerosis	15	0.94	0.82	1.07	0.34967	235	44273	0.956427
CLC.Q05315.OID20126.v1	Amyotrophic lateral sclerosis	16	0.94	0.82	1.07	0.34967	235	44273	0.956427
CLC.Q05315.OID20126.v1	Amyotrophic lateral sclerosis	17	0.94	0.82	1.07	0.34967	235	44273	0.956427
CNST.Q6PJW8.OID20127.v1	Amyotrophic lateral sclerosis	1	1.44	0.81	2.55	0.211229	12	44273	1310
CNST.Q6PJW8.OID20127.v1	Amyotrophic lateral sclerosis	2	0.99	0.68	1.44	0.963014	28	44273	1311
CNST.Q6PJW8.OID20127.v1	Amyotrophic lateral sclerosis	3	1.01	0.77	1.32	0.951376	53	44273	0.724646
CNST.Q6PJW8.OID20127.v1	Amyotrophic lateral sclerosis	4	1.13	0.9	1.42	0.27907	77	44273	0.235032
CNST.Q6PJW8.OID20127.v1	Amyotrophic lateral sclerosis	5	1.11	0.92	1.36	0.278984	101	44273	0.573962
CNST.Q6PJW8.OID20127.v1	Amyotrophic lateral sclerosis	6	1.03	0.87	1.22	0.755967	135	44273	0.365837
CNST.Q6PJW8.OID20127.v1	Amyotrophic lateral sclerosis	7	1	0.86	1.17	0.952901	172	44273	0.335652
CNST.Q6PJW8.OID20127.v1	Amyotrophic lateral sclerosis	8	1	0.87	1.16	0.96616	191	44273	0.384111
CNST.Q6PJW8.OID20127.v1	Amyotrophic lateral sclerosis	9	0.97	0.85	1.11	0.675561	208	44273	0.120082
CNST.Q6PJW8.OID20127.v1	Amyotrophic lateral sclerosis	10	0.97	0.85	1.11	0.63292	221	44273	0.137715
CNST.Q6PJW8.OID20127.v1	Amyotrophic lateral sclerosis	11	0.99	0.87	1.13	0.876909	229	44273	0.392328
CNST.Q6PJW8.OID20127.v1	Amyotrophic lateral sclerosis	12	0.98	0.86	1.12	0.793259	235	44273	0.29851
CNST.Q6PJW8.OID20127.v1	Amyotrophic lateral sclerosis	13	0.98	0.86	1.12	0.793259	235	44273	0.29851
CNST.Q6PJW8.OID20127.v1	Amyotrophic lateral sclerosis	14	0.98	0.86	1.12	0.793259	235	44273	0.29851
CNST.Q6PJW8.OID20127.v1	Amyotrophic lateral sclerosis	15	0.98	0.86	1.12	0.793259	235	44273	0.29851
CNST.Q6PJW8.OID20127.v1	Amyotrophic lateral sclerosis	16	0.98	0.86	1.12	0.793259	235	44273	0.29851
CNST.Q6PJW8.OID20127.v1	Amyotrophic lateral sclerosis	17	0.98	0.86	1.12	0.793259	235	44273	0.29851
LEPR.P48357.OID20128.v1	Amyotrophic lateral sclerosis	1	0.8	0.43	1.47	0.467282	12	44273	1327
LEPR.P48357.OID20128.v1	Amyotrophic lateral sclerosis	2	0.8	0.54	1.2	0.277002	28	44273	1328
LEPR.P48357.OID20128.v1	Amyotrophic lateral sclerosis	3	0.9	0.68	1.21	0.490032	53	44273	0.602147
LEPR.P48357.OID20128.v1	Amyotrophic lateral sclerosis	4	0.86	0.67	1.09	0.205896	77	44273	0.669489
LEPR.P48357.OID20128.v1	Amyotrophic lateral sclerosis	5	0.89	0.72	1.1	0.275224	101	44273	0.938194
LEPR.P48357.OID20128.v1	Amyotrophic lateral sclerosis	6	0.88	0.74	1.06	0.178215	135	44273	0.651012
LEPR.P48357.OID20128.v1	Amyotrophic lateral sclerosis	7	0.89	0.76	1.04	0.149181	172	44273	0.693228
LEPR.P48357.OID20128.v1	Amyotrophic lateral sclerosis	8	0.88	0.76	1.03	0.112978	191	44273	0.654156
LEPR.P48357.OID20128.v1	Amyotrophic lateral sclerosis	9	0.91	0.79	1.05	0.200602	208	44273	0.685946
LEPR.P48357.OID20128.v1	Amyotrophic lateral sclerosis	10	0.87	0.76	1.01	0.0633352	221	44273	0.616607
LEPR.P48357.OID20128.v1	Amyotrophic lateral sclerosis	11	0.87	0.76	1	0.0549651	229	44273	0.739528
LEPR.P48357.OID20128.v1	Amyotrophic lateral sclerosis	12	0.88	0.76	1.01	0.0608188	235	44273	0.960375
LEPR.P48357.OID20128.v1	Amyotrophic lateral sclerosis	13	0.88	0.76	1.01	0.0608188	235	44273	0.960375
LEPR.P48357.OID20128.v1	Amyotrophic lateral sclerosis	14	0.88	0.76	1.01	0.0608188	235	44273	0.960375
LEPR.P48357.OID20128.v1	Amyotrophic lateral sclerosis	15	0.88	0.76	1.01	0.0608188	235	44273	0.960375
LEPR.P48357.OID20128.v1	Amyotrophic lateral sclerosis	16	0.88	0.76	1.01	0.0608188	235	44273	0.960375
LEPR.P48357.OID20128.v1	Amyotrophic lateral sclerosis	17	0.88	0.76	1.01	0.0608188	235	44273	0.960375
TSHB.P01222.OID20129.v1	Amyotrophic lateral sclerosis	1	1.38	0.78	2.43	0.265753	12	44273	1344
TSHB.P01222.OID20129.v1	Amyotrophic lateral sclerosis	2	1.15	0.79	1.67	0.459377	28	44273	1345
TSHB.P01222.OID20129.v1	Amyotrophic lateral sclerosis	3	0.9	0.68	1.17	0.421445	53	44273	0.0754107
TSHB.P01222.OID20129.v1	Amyotrophic lateral sclerosis	4	0.87	0.69	1.09	0.223082	77	44273	0.222499
TSHB.P01222.OID20129.v1	Amyotrophic lateral sclerosis	5	0.95	0.78	1.15	0.581013	101	44273	0.736864
TSHB.P01222.OID20129.v1	Amyotrophic lateral sclerosis	6	1.04	0.87	1.23	0.680776	135	44273	0.116261
TSHB.P01222.OID20129.v1	Amyotrophic lateral sclerosis	7	1.06	0.91	1.23	0.434976	172	44273	0.109633
TSHB.P01222.OID20129.v1	Amyotrophic lateral sclerosis	8	1.07	0.93	1.23	0.349107	191	44273	0.123132
TSHB.P01222.OID20129.v1	Amyotrophic lateral sclerosis	9	1.04	0.91	1.19	0.57025	208	44273	0.525117
TSHB.P01222.OID20129.v1	Amyotrophic lateral sclerosis	10	1.02	0.89	1.16	0.796526	221	44273	0.978599
TSHB.P01222.OID20129.v1	Amyotrophic lateral sclerosis	11	1	0.88	1.14	0.977181	229	44273	0.62296
TSHB.P01222.OID20129.v1	Amyotrophic lateral sclerosis	12	1.01	0.88	1.14	0.921445	235	44273	0.818777
TSHB.P01222.OID20129.v1	Amyotrophic lateral sclerosis	13	1.01	0.88	1.14	0.921445	235	44273	0.818777
TSHB.P01222.OID20129.v1	Amyotrophic lateral sclerosis	14	1.01	0.88	1.14	0.921445	235	44273	0.818777
TSHB.P01222.OID20129.v1	Amyotrophic lateral sclerosis	15	1.01	0.88	1.14	0.921445	235	44273	0.818777
TSHB.P01222.OID20129.v1	Amyotrophic lateral sclerosis	16	1.01	0.88	1.14	0.921445	235	44273	0.818777
TSHB.P01222.OID20129.v1	Amyotrophic lateral sclerosis	17	1.01	0.88	1.14	0.921445	235	44273	0.818777
S100A11.P31949.OID20130.v1	Amyotrophic lateral sclerosis	1	0.73	0.4	1.33	0.311194	12	44273	1361
S100A11.P31949.OID20130.v1	Amyotrophic lateral sclerosis	2	0.91	0.62	1.35	0.652941	28	44273	1362
S100A11.P31949.OID20130.v1	Amyotrophic lateral sclerosis	3	0.84	0.63	1.11	0.214754	53	44273	0.688057
S100A11.P31949.OID20130.v1	Amyotrophic lateral sclerosis	4	0.88	0.69	1.11	0.273088	77	44273	0.943685
S100A11.P31949.OID20130.v1	Amyotrophic lateral sclerosis	5	0.94	0.77	1.16	0.564749	101	44273	0.336539
S100A11.P31949.OID20130.v1	Amyotrophic lateral sclerosis	6	0.92	0.77	1.1	0.345749	135	44273	0.576412
S100A11.P31949.OID20130.v1	Amyotrophic lateral sclerosis	7	0.99	0.85	1.16	0.90598	172	44273	0.061589
S100A11.P31949.OID20130.v1	Amyotrophic lateral sclerosis	8	0.98	0.84	1.14	0.797774	191	44273	0.15412
S100A11.P31949.OID20130.v1	Amyotrophic lateral sclerosis	9	0.99	0.86	1.14	0.857396	208	44273	0.271943
S100A11.P31949.OID20130.v1	Amyotrophic lateral sclerosis	10	0.98	0.85	1.13	0.770453	221	44273	0.435569
S100A11.P31949.OID20130.v1	Amyotrophic lateral sclerosis	11	0.96	0.84	1.1	0.531082	229	44273	0.937122
S100A11.P31949.OID20130.v1	Amyotrophic lateral sclerosis	12	0.95	0.83	1.08	0.420959	235	44273	0.788347
S100A11.P31949.OID20130.v1	Amyotrophic lateral sclerosis	13	0.95	0.83	1.08	0.420959	235	44273	0.788347
S100A11.P31949.OID20130.v1	Amyotrophic lateral sclerosis	14	0.95	0.83	1.08	0.420959	235	44273	0.788347
S100A11.P31949.OID20130.v1	Amyotrophic lateral sclerosis	15	0.95	0.83	1.08	0.420959	235	44273	0.788347
S100A11.P31949.OID20130.v1	Amyotrophic lateral sclerosis	16	0.95	0.83	1.08	0.420959	235	44273	0.788347
S100A11.P31949.OID20130.v1	Amyotrophic lateral sclerosis	17	0.95	0.83	1.08	0.420959	235	44273	0.788347
VSIR.Q9H7M9.OID20131.v1	Amyotrophic lateral sclerosis	1	1.36	0.76	2.42	0.297814	12	44273	1378
VSIR.Q9H7M9.OID20131.v1	Amyotrophic lateral sclerosis	2	1.02	0.7	1.48	0.937364	28	44273	1379
VSIR.Q9H7M9.OID20131.v1	Amyotrophic lateral sclerosis	3	1	0.76	1.32	0.991823	53	44273	0.478913
VSIR.Q9H7M9.OID20131.v1	Amyotrophic lateral sclerosis	4	1.13	0.9	1.42	0.28612	77	44273	0.312756
VSIR.Q9H7M9.OID20131.v1	Amyotrophic lateral sclerosis	5	1.16	0.95	1.41	0.148041	101	44273	0.326325
VSIR.Q9H7M9.OID20131.v1	Amyotrophic lateral sclerosis	6	1.06	0.89	1.25	0.532649	135	44273	0.510686
VSIR.Q9H7M9.OID20131.v1	Amyotrophic lateral sclerosis	7	1.02	0.88	1.19	0.796515	172	44273	0.316004
VSIR.Q9H7M9.OID20131.v1	Amyotrophic lateral sclerosis	8	1.02	0.88	1.18	0.771563	191	44273	0.411749
VSIR.Q9H7M9.OID20131.v1	Amyotrophic lateral sclerosis	9	1.01	0.88	1.16	0.847425	208	44273	0.325829
VSIR.Q9H7M9.OID20131.v1	Amyotrophic lateral sclerosis	10	1	0.87	1.14	0.999918	221	44273	0.229649
VSIR.Q9H7M9.OID20131.v1	Amyotrophic lateral sclerosis	11	1.01	0.89	1.16	0.836737	229	44273	0.406709
VSIR.Q9H7M9.OID20131.v1	Amyotrophic lateral sclerosis	12	1.01	0.88	1.15	0.922223	235	44273	0.309783
VSIR.Q9H7M9.OID20131.v1	Amyotrophic lateral sclerosis	13	1.01	0.88	1.15	0.922223	235	44273	0.309783
VSIR.Q9H7M9.OID20131.v1	Amyotrophic lateral sclerosis	14	1.01	0.88	1.15	0.922223	235	44273	0.309783
VSIR.Q9H7M9.OID20131.v1	Amyotrophic lateral sclerosis	15	1.01	0.88	1.15	0.922223	235	44273	0.309783
VSIR.Q9H7M9.OID20131.v1	Amyotrophic lateral sclerosis	16	1.01	0.88	1.15	0.922223	235	44273	0.309783
VSIR.Q9H7M9.OID20131.v1	Amyotrophic lateral sclerosis	17	1.01	0.88	1.15	0.922223	235	44273	0.309783
PCDH17.O14917.OID20132.v1	Amyotrophic lateral sclerosis	1	0.82	0.46	1.47	0.504392	12	44273	1395
PCDH17.O14917.OID20132.v1	Amyotrophic lateral sclerosis	2	0.8	0.55	1.17	0.249093	28	44273	1396
PCDH17.O14917.OID20132.v1	Amyotrophic lateral sclerosis	3	0.91	0.69	1.2	0.516703	53	44273	0.975637
PCDH17.O14917.OID20132.v1	Amyotrophic lateral sclerosis	4	0.96	0.77	1.21	0.752471	77	44273	0.781498
PCDH17.O14917.OID20132.v1	Amyotrophic lateral sclerosis	5	1.02	0.84	1.25	0.833032	101	44273	0.260145
PCDH17.O14917.OID20132.v1	Amyotrophic lateral sclerosis	6	0.97	0.81	1.15	0.689234	135	44273	0.860728
PCDH17.O14917.OID20132.v1	Amyotrophic lateral sclerosis	7	1.01	0.87	1.18	0.88655	172	44273	0.46195
PCDH17.O14917.OID20132.v1	Amyotrophic lateral sclerosis	8	1	0.86	1.16	0.99204	191	44273	0.660203
PCDH17.O14917.OID20132.v1	Amyotrophic lateral sclerosis	9	1.02	0.89	1.18	0.745814	208	44273	0.490079
PCDH17.O14917.OID20132.v1	Amyotrophic lateral sclerosis	10	1	0.88	1.15	0.955637	221	44273	0.960835
PCDH17.O14917.OID20132.v1	Amyotrophic lateral sclerosis	11	1.01	0.89	1.16	0.865181	229	44273	0.790907
PCDH17.O14917.OID20132.v1	Amyotrophic lateral sclerosis	12	1.02	0.9	1.17	0.739034	235	44273	0.60437
PCDH17.O14917.OID20132.v1	Amyotrophic lateral sclerosis	13	1.02	0.9	1.17	0.739034	235	44273	0.60437
PCDH17.O14917.OID20132.v1	Amyotrophic lateral sclerosis	14	1.02	0.9	1.17	0.739034	235	44273	0.60437
PCDH17.O14917.OID20132.v1	Amyotrophic lateral sclerosis	15	1.02	0.9	1.17	0.739034	235	44273	0.60437
PCDH17.O14917.OID20132.v1	Amyotrophic lateral sclerosis	16	1.02	0.9	1.17	0.739034	235	44273	0.60437
PCDH17.O14917.OID20132.v1	Amyotrophic lateral sclerosis	17	1.02	0.9	1.17	0.739034	235	44273	0.60437
PDGFRA.P16234.OID20133.v1	Amyotrophic lateral sclerosis	1	0.98	0.55	1.77	0.959066	12	44273	1412
PDGFRA.P16234.OID20133.v1	Amyotrophic lateral sclerosis	2	0.95	0.65	1.4	0.797089	28	44273	1413
PDGFRA.P16234.OID20133.v1	Amyotrophic lateral sclerosis	3	0.85	0.64	1.11	0.233894	53	44273	0.52148
PDGFRA.P16234.OID20133.v1	Amyotrophic lateral sclerosis	4	0.88	0.7	1.11	0.276469	77	44273	0.951137
PDGFRA.P16234.OID20133.v1	Amyotrophic lateral sclerosis	5	0.83	0.68	1.02	0.0750954	101	44273	0.477558
PDGFRA.P16234.OID20133.v1	Amyotrophic lateral sclerosis	6	0.84	0.71	1	0.0544828	135	44273	0.969088
PDGFRA.P16234.OID20133.v1	Amyotrophic lateral sclerosis	7	0.88	0.76	1.03	0.115933	172	44273	0.355737
PDGFRA.P16234.OID20133.v1	Amyotrophic lateral sclerosis	8	0.88	0.76	1.02	0.0990732	191	44273	0.416993
PDGFRA.P16234.OID20133.v1	Amyotrophic lateral sclerosis	9	0.91	0.79	1.04	0.1728	208	44273	0.279726
PDGFRA.P16234.OID20133.v1	Amyotrophic lateral sclerosis	10	0.89	0.78	1.02	0.101636	221	44273	0.600723
PDGFRA.P16234.OID20133.v1	Amyotrophic lateral sclerosis	11	0.91	0.79	1.04	0.156719	229	44273	0.366691
PDGFRA.P16234.OID20133.v1	Amyotrophic lateral sclerosis	12	0.92	0.8	1.05	0.192418	235	44273	0.262469
PDGFRA.P16234.OID20133.v1	Amyotrophic lateral sclerosis	13	0.92	0.8	1.05	0.192418	235	44273	0.262469
PDGFRA.P16234.OID20133.v1	Amyotrophic lateral sclerosis	14	0.92	0.8	1.05	0.192418	235	44273	0.262469
PDGFRA.P16234.OID20133.v1	Amyotrophic lateral sclerosis	15	0.92	0.8	1.05	0.192418	235	44273	0.262469
PDGFRA.P16234.OID20133.v1	Amyotrophic lateral sclerosis	16	0.92	0.8	1.05	0.192418	235	44273	0.262469
PDGFRA.P16234.OID20133.v1	Amyotrophic lateral sclerosis	17	0.92	0.8	1.05	0.192418	235	44273	0.262469
CDH17.Q12864.OID20134.v1	Amyotrophic lateral sclerosis	1	0.75	0.42	1.32	0.319204	12	44273	1429
CDH17.Q12864.OID20134.v1	Amyotrophic lateral sclerosis	2	0.87	0.6	1.27	0.479703	28	44273	1430
CDH17.Q12864.OID20134.v1	Amyotrophic lateral sclerosis	3	0.98	0.74	1.28	0.867545	53	44273	0.2172
CDH17.Q12864.OID20134.v1	Amyotrophic lateral sclerosis	4	0.96	0.77	1.21	0.748713	77	44273	0.993624
CDH17.Q12864.OID20134.v1	Amyotrophic lateral sclerosis	5	0.96	0.79	1.17	0.690094	101	44273	0.905849
CDH17.Q12864.OID20134.v1	Amyotrophic lateral sclerosis	6	0.96	0.81	1.14	0.658855	135	44273	0.982644
CDH17.Q12864.OID20134.v1	Amyotrophic lateral sclerosis	7	0.94	0.81	1.1	0.445768	172	44273	0.909321
CDH17.Q12864.OID20134.v1	Amyotrophic lateral sclerosis	8	0.93	0.8	1.07	0.29101	191	44273	0.607594
CDH17.Q12864.OID20134.v1	Amyotrophic lateral sclerosis	9	0.94	0.82	1.08	0.38777	208	44273	0.955362
CDH17.Q12864.OID20134.v1	Amyotrophic lateral sclerosis	10	0.94	0.82	1.07	0.346918	221	44273	0.82006
CDH17.Q12864.OID20134.v1	Amyotrophic lateral sclerosis	11	0.93	0.82	1.07	0.315759	229	44273	0.791635
CDH17.Q12864.OID20134.v1	Amyotrophic lateral sclerosis	12	0.95	0.83	1.08	0.427384	235	44273	0.886869
CDH17.Q12864.OID20134.v1	Amyotrophic lateral sclerosis	13	0.95	0.83	1.08	0.427384	235	44273	0.886869
CDH17.Q12864.OID20134.v1	Amyotrophic lateral sclerosis	14	0.95	0.83	1.08	0.427384	235	44273	0.886869
CDH17.Q12864.OID20134.v1	Amyotrophic lateral sclerosis	15	0.95	0.83	1.08	0.427384	235	44273	0.886869
CDH17.Q12864.OID20134.v1	Amyotrophic lateral sclerosis	16	0.95	0.83	1.08	0.427384	235	44273	0.886869
CDH17.Q12864.OID20134.v1	Amyotrophic lateral sclerosis	17	0.95	0.83	1.08	0.427384	235	44273	0.886869
SNX9.Q9Y5X1.OID20135.v1	Amyotrophic lateral sclerosis	1	1.56	0.89	2.75	0.123351	12	44273	1446
SNX9.Q9Y5X1.OID20135.v1	Amyotrophic lateral sclerosis	2	1.42	0.97	2.06	0.0682996	28	44273	1447
SNX9.Q9Y5X1.OID20135.v1	Amyotrophic lateral sclerosis	3	1.26	0.96	1.65	0.0977967	53	44273	0.231576
SNX9.Q9Y5X1.OID20135.v1	Amyotrophic lateral sclerosis	4	1.23	0.98	1.54	0.074608	77	44273	0.450504
SNX9.Q9Y5X1.OID20135.v1	Amyotrophic lateral sclerosis	5	1.19	0.98	1.45	0.082983	101	44273	0.433553
SNX9.Q9Y5X1.OID20135.v1	Amyotrophic lateral sclerosis	6	1.06	0.89	1.26	0.515529	135	44273	0.0220844
SNX9.Q9Y5X1.OID20135.v1	Amyotrophic lateral sclerosis	7	1.02	0.88	1.19	0.777197	172	44273	0.0371512
SNX9.Q9Y5X1.OID20135.v1	Amyotrophic lateral sclerosis	8	0.99	0.86	1.15	0.91598	191	44273	0.0131577
SNX9.Q9Y5X1.OID20135.v1	Amyotrophic lateral sclerosis	9	0.97	0.84	1.11	0.641228	208	44273	0.00491076
SNX9.Q9Y5X1.OID20135.v1	Amyotrophic lateral sclerosis	10	0.97	0.85	1.11	0.706994	221	44273	0.0167656
SNX9.Q9Y5X1.OID20135.v1	Amyotrophic lateral sclerosis	11	1	0.87	1.14	0.957175	229	44273	0.0841525
SNX9.Q9Y5X1.OID20135.v1	Amyotrophic lateral sclerosis	12	0.99	0.87	1.12	0.832034	235	44273	0.0504406
SNX9.Q9Y5X1.OID20135.v1	Amyotrophic lateral sclerosis	13	0.99	0.87	1.12	0.832034	235	44273	0.0504406
SNX9.Q9Y5X1.OID20135.v1	Amyotrophic lateral sclerosis	14	0.99	0.87	1.12	0.832034	235	44273	0.0504406
SNX9.Q9Y5X1.OID20135.v1	Amyotrophic lateral sclerosis	15	0.99	0.87	1.12	0.832034	235	44273	0.0504406
SNX9.Q9Y5X1.OID20135.v1	Amyotrophic lateral sclerosis	16	0.99	0.87	1.12	0.832034	235	44273	0.0504406
SNX9.Q9Y5X1.OID20135.v1	Amyotrophic lateral sclerosis	17	0.99	0.87	1.12	0.832034	235	44273	0.0504406
NTRK2.Q16620.OID20136.v1	Amyotrophic lateral sclerosis	1	1.14	0.63	2.05	0.662797	12	44273	1463
NTRK2.Q16620.OID20136.v1	Amyotrophic lateral sclerosis	2	1.15	0.78	1.69	0.492273	28	44273	1464
NTRK2.Q16620.OID20136.v1	Amyotrophic lateral sclerosis	3	1.02	0.77	1.36	0.863043	53	44273	0.467577
NTRK2.Q16620.OID20136.v1	Amyotrophic lateral sclerosis	4	1	0.8	1.27	0.970209	77	44273	0.251833
NTRK2.Q16620.OID20136.v1	Amyotrophic lateral sclerosis	5	1.05	0.85	1.28	0.655964	101	44273	0.899037
NTRK2.Q16620.OID20136.v1	Amyotrophic lateral sclerosis	6	1.01	0.84	1.2	0.943984	135	44273	0.473981
NTRK2.Q16620.OID20136.v1	Amyotrophic lateral sclerosis	7	1.04	0.89	1.22	0.580444	172	44273	0.870002
NTRK2.Q16620.OID20136.v1	Amyotrophic lateral sclerosis	8	1.01	0.87	1.17	0.86833	191	44273	0.605058
NTRK2.Q16620.OID20136.v1	Amyotrophic lateral sclerosis	9	1.05	0.91	1.21	0.526616	208	44273	0.839327
NTRK2.Q16620.OID20136.v1	Amyotrophic lateral sclerosis	10	1	0.87	1.15	0.959971	221	44273	0.347714
NTRK2.Q16620.OID20136.v1	Amyotrophic lateral sclerosis	11	0.99	0.87	1.14	0.901011	229	44273	0.231973
NTRK2.Q16620.OID20136.v1	Amyotrophic lateral sclerosis	12	1.01	0.88	1.15	0.90984	235	44273	0.465823
NTRK2.Q16620.OID20136.v1	Amyotrophic lateral sclerosis	13	1.01	0.88	1.15	0.90984	235	44273	0.465823
NTRK2.Q16620.OID20136.v1	Amyotrophic lateral sclerosis	14	1.01	0.88	1.15	0.90984	235	44273	0.465823
NTRK2.Q16620.OID20136.v1	Amyotrophic lateral sclerosis	15	1.01	0.88	1.15	0.90984	235	44273	0.465823
NTRK2.Q16620.OID20136.v1	Amyotrophic lateral sclerosis	16	1.01	0.88	1.15	0.90984	235	44273	0.465823
NTRK2.Q16620.OID20136.v1	Amyotrophic lateral sclerosis	17	1.01	0.88	1.15	0.90984	235	44273	0.465823
ACY1.Q03154.OID20137.v1	Amyotrophic lateral sclerosis	1	1.08	0.56	2.1	0.816793	12	44273	1480
ACY1.Q03154.OID20137.v1	Amyotrophic lateral sclerosis	2	0.73	0.47	1.12	0.145333	28	44273	1481
ACY1.Q03154.OID20137.v1	Amyotrophic lateral sclerosis	3	0.85	0.62	1.16	0.300407	53	44273	0.530854
ACY1.Q03154.OID20137.v1	Amyotrophic lateral sclerosis	4	0.93	0.72	1.21	0.579974	77	44273	0.269564
ACY1.Q03154.OID20137.v1	Amyotrophic lateral sclerosis	5	0.99	0.79	1.25	0.96136	101	44273	0.135961
ACY1.Q03154.OID20137.v1	Amyotrophic lateral sclerosis	6	0.91	0.74	1.1	0.319291	135	44273	0.771789
ACY1.Q03154.OID20137.v1	Amyotrophic lateral sclerosis	7	0.96	0.8	1.14	0.616856	172	44273	0.236272
ACY1.Q03154.OID20137.v1	Amyotrophic lateral sclerosis	8	0.94	0.8	1.11	0.490604	191	44273	0.433311
ACY1.Q03154.OID20137.v1	Amyotrophic lateral sclerosis	9	0.94	0.8	1.1	0.456161	208	44273	0.744454
ACY1.Q03154.OID20137.v1	Amyotrophic lateral sclerosis	10	0.91	0.78	1.06	0.22923	221	44273	0.901794
ACY1.Q03154.OID20137.v1	Amyotrophic lateral sclerosis	11	0.91	0.78	1.06	0.225259	229	44273	0.68908
ACY1.Q03154.OID20137.v1	Amyotrophic lateral sclerosis	12	0.92	0.79	1.06	0.249391	235	44273	0.706137
ACY1.Q03154.OID20137.v1	Amyotrophic lateral sclerosis	13	0.92	0.79	1.06	0.249391	235	44273	0.706137
ACY1.Q03154.OID20137.v1	Amyotrophic lateral sclerosis	14	0.92	0.79	1.06	0.249391	235	44273	0.706137
ACY1.Q03154.OID20137.v1	Amyotrophic lateral sclerosis	15	0.92	0.79	1.06	0.249391	235	44273	0.706137
ACY1.Q03154.OID20137.v1	Amyotrophic lateral sclerosis	16	0.92	0.79	1.06	0.249391	235	44273	0.706137
ACY1.Q03154.OID20137.v1	Amyotrophic lateral sclerosis	17	0.92	0.79	1.06	0.249391	235	44273	0.706137
DOK2.O60496.OID20138.v1	Amyotrophic lateral sclerosis	1	1.47	0.83	2.6	0.180938	12	44273	1497
DOK2.O60496.OID20138.v1	Amyotrophic lateral sclerosis	2	1.08	0.74	1.57	0.690938	28	44273	1498
DOK2.O60496.OID20138.v1	Amyotrophic lateral sclerosis	3	1.07	0.81	1.4	0.647184	53	44273	0.564747
DOK2.O60496.OID20138.v1	Amyotrophic lateral sclerosis	4	1.11	0.88	1.39	0.375019	77	44273	0.801756
DOK2.O60496.OID20138.v1	Amyotrophic lateral sclerosis	5	1.11	0.91	1.35	0.308667	101	44273	0.823088
DOK2.O60496.OID20138.v1	Amyotrophic lateral sclerosis	6	1.03	0.87	1.22	0.76406	135	44273	0.318602
DOK2.O60496.OID20138.v1	Amyotrophic lateral sclerosis	7	1.01	0.87	1.18	0.878074	172	44273	0.392087
DOK2.O60496.OID20138.v1	Amyotrophic lateral sclerosis	8	1.01	0.87	1.16	0.91549	191	44273	0.398422
DOK2.O60496.OID20138.v1	Amyotrophic lateral sclerosis	9	0.98	0.85	1.12	0.771936	208	44273	0.153125
DOK2.O60496.OID20138.v1	Amyotrophic lateral sclerosis	10	0.98	0.86	1.12	0.792998	221	44273	0.231138
DOK2.O60496.OID20138.v1	Amyotrophic lateral sclerosis	11	1.01	0.88	1.15	0.931263	229	44273	0.575726
DOK2.O60496.OID20138.v1	Amyotrophic lateral sclerosis	12	1	0.88	1.14	0.97573	235	44273	0.507494
DOK2.O60496.OID20138.v1	Amyotrophic lateral sclerosis	13	1	0.88	1.14	0.97573	235	44273	0.507494
DOK2.O60496.OID20138.v1	Amyotrophic lateral sclerosis	14	1	0.88	1.14	0.97573	235	44273	0.507494
DOK2.O60496.OID20138.v1	Amyotrophic lateral sclerosis	15	1	0.88	1.14	0.97573	235	44273	0.507494
DOK2.O60496.OID20138.v1	Amyotrophic lateral sclerosis	16	1	0.88	1.14	0.97573	235	44273	0.507494
DOK2.O60496.OID20138.v1	Amyotrophic lateral sclerosis	17	1	0.88	1.14	0.97573	235	44273	0.507494
AGXT.P21549.OID20139.v1	Amyotrophic lateral sclerosis	1	0.82	0.45	1.49	0.51899	12	44273	1514
AGXT.P21549.OID20139.v1	Amyotrophic lateral sclerosis	2	0.87	0.59	1.3	0.503946	28	44273	1515
AGXT.P21549.OID20139.v1	Amyotrophic lateral sclerosis	3	0.95	0.71	1.26	0.710515	53	44273	0.33964
AGXT.P21549.OID20139.v1	Amyotrophic lateral sclerosis	4	1	0.79	1.27	0.988901	77	44273	0.254948
AGXT.P21549.OID20139.v1	Amyotrophic lateral sclerosis	5	0.99	0.8	1.21	0.889104	101	44273	0.49787
AGXT.P21549.OID20139.v1	Amyotrophic lateral sclerosis	6	0.96	0.8	1.15	0.630583	135	44273	0.670838
AGXT.P21549.OID20139.v1	Amyotrophic lateral sclerosis	7	1	0.85	1.17	0.993757	172	44273	0.195723
AGXT.P21549.OID20139.v1	Amyotrophic lateral sclerosis	8	1.01	0.87	1.17	0.915921	191	44273	0.207808
AGXT.P21549.OID20139.v1	Amyotrophic lateral sclerosis	9	1.02	0.88	1.18	0.781161	208	44273	0.232092
AGXT.P21549.OID20139.v1	Amyotrophic lateral sclerosis	10	1	0.87	1.16	0.952147	221	44273	0.420848
AGXT.P21549.OID20139.v1	Amyotrophic lateral sclerosis	11	1.02	0.89	1.17	0.824863	229	44273	0.366883
AGXT.P21549.OID20139.v1	Amyotrophic lateral sclerosis	12	1.01	0.88	1.16	0.84608	235	44273	0.467073
AGXT.P21549.OID20139.v1	Amyotrophic lateral sclerosis	13	1.01	0.88	1.16	0.84608	235	44273	0.467073
AGXT.P21549.OID20139.v1	Amyotrophic lateral sclerosis	14	1.01	0.88	1.16	0.84608	235	44273	0.467073
AGXT.P21549.OID20139.v1	Amyotrophic lateral sclerosis	15	1.01	0.88	1.16	0.84608	235	44273	0.467073
AGXT.P21549.OID20139.v1	Amyotrophic lateral sclerosis	16	1.01	0.88	1.16	0.84608	235	44273	0.467073
AGXT.P21549.OID20139.v1	Amyotrophic lateral sclerosis	17	1.01	0.88	1.16	0.84608	235	44273	0.467073
STK4.Q13043.OID20140.v1	Amyotrophic lateral sclerosis	1	1.49	0.85	2.64	0.166294	12	44273	1531
STK4.Q13043.OID20140.v1	Amyotrophic lateral sclerosis	2	1.23	0.84	1.78	0.283523	28	44273	1532
STK4.Q13043.OID20140.v1	Amyotrophic lateral sclerosis	3	1.17	0.89	1.53	0.2698	53	44273	0.440276
STK4.Q13043.OID20140.v1	Amyotrophic lateral sclerosis	4	1.22	0.98	1.53	0.0795597	77	44273	0.724251
STK4.Q13043.OID20140.v1	Amyotrophic lateral sclerosis	5	1.16	0.95	1.42	0.13364	101	44273	0.692914
STK4.Q13043.OID20140.v1	Amyotrophic lateral sclerosis	6	1.08	0.91	1.28	0.370516	135	44273	0.180195
STK4.Q13043.OID20140.v1	Amyotrophic lateral sclerosis	7	1.05	0.91	1.23	0.49185	172	44273	0.195275
STK4.Q13043.OID20140.v1	Amyotrophic lateral sclerosis	8	1.02	0.88	1.17	0.805722	191	44273	0.0578266
STK4.Q13043.OID20140.v1	Amyotrophic lateral sclerosis	9	0.98	0.85	1.12	0.75114	208	44273	0.00941493
STK4.Q13043.OID20140.v1	Amyotrophic lateral sclerosis	10	0.98	0.86	1.12	0.818156	221	44273	0.0283745
STK4.Q13043.OID20140.v1	Amyotrophic lateral sclerosis	11	1.01	0.88	1.15	0.927297	229	44273	0.128642
STK4.Q13043.OID20140.v1	Amyotrophic lateral sclerosis	12	1	0.88	1.13	0.952036	235	44273	0.0816616
STK4.Q13043.OID20140.v1	Amyotrophic lateral sclerosis	13	1	0.88	1.13	0.952036	235	44273	0.0816616
STK4.Q13043.OID20140.v1	Amyotrophic lateral sclerosis	14	1	0.88	1.13	0.952036	235	44273	0.0816616
STK4.Q13043.OID20140.v1	Amyotrophic lateral sclerosis	15	1	0.88	1.13	0.952036	235	44273	0.0816616
STK4.Q13043.OID20140.v1	Amyotrophic lateral sclerosis	16	1	0.88	1.13	0.952036	235	44273	0.0816616
STK4.Q13043.OID20140.v1	Amyotrophic lateral sclerosis	17	1	0.88	1.13	0.952036	235	44273	0.0816616
TGM2.P21980.OID20141.v1	Amyotrophic lateral sclerosis	1	1.11	0.63	1.96	0.714878	12	44273	1548
TGM2.P21980.OID20141.v1	Amyotrophic lateral sclerosis	2	1.21	0.83	1.75	0.315368	28	44273	1549
TGM2.P21980.OID20141.v1	Amyotrophic lateral sclerosis	3	1.12	0.86	1.47	0.399078	53	44273	0.845522
TGM2.P21980.OID20141.v1	Amyotrophic lateral sclerosis	4	1.06	0.84	1.32	0.635087	77	44273	0.448607
TGM2.P21980.OID20141.v1	Amyotrophic lateral sclerosis	5	1.17	0.97	1.43	0.108096	101	44273	0.342781
TGM2.P21980.OID20141.v1	Amyotrophic lateral sclerosis	6	1.06	0.89	1.25	0.51841	135	44273	0.338696
TGM2.P21980.OID20141.v1	Amyotrophic lateral sclerosis	7	1.02	0.88	1.19	0.775654	172	44273	0.234873
TGM2.P21980.OID20141.v1	Amyotrophic lateral sclerosis	8	0.97	0.84	1.12	0.646223	191	44273	0.0270426
TGM2.P21980.OID20141.v1	Amyotrophic lateral sclerosis	9	0.99	0.86	1.13	0.849009	208	44273	0.114095
TGM2.P21980.OID20141.v1	Amyotrophic lateral sclerosis	10	0.99	0.87	1.14	0.938914	221	44273	0.236881
TGM2.P21980.OID20141.v1	Amyotrophic lateral sclerosis	11	0.99	0.87	1.13	0.935244	229	44273	0.231996
TGM2.P21980.OID20141.v1	Amyotrophic lateral sclerosis	12	0.98	0.86	1.11	0.752358	235	44273	0.120252
TGM2.P21980.OID20141.v1	Amyotrophic lateral sclerosis	13	0.98	0.86	1.11	0.752358	235	44273	0.120252
TGM2.P21980.OID20141.v1	Amyotrophic lateral sclerosis	14	0.98	0.86	1.11	0.752358	235	44273	0.120252
TGM2.P21980.OID20141.v1	Amyotrophic lateral sclerosis	15	0.98	0.86	1.11	0.752358	235	44273	0.120252
TGM2.P21980.OID20141.v1	Amyotrophic lateral sclerosis	16	0.98	0.86	1.11	0.752358	235	44273	0.120252
TGM2.P21980.OID20141.v1	Amyotrophic lateral sclerosis	17	0.98	0.86	1.11	0.752358	235	44273	0.120252
DPP7.Q9UHL4.OID20142.v1	Amyotrophic lateral sclerosis	1	1.24	0.69	2.2	0.4704	12	44273	1565
DPP7.Q9UHL4.OID20142.v1	Amyotrophic lateral sclerosis	2	0.96	0.66	1.4	0.818107	28	44273	1566
DPP7.Q9UHL4.OID20142.v1	Amyotrophic lateral sclerosis	3	0.9	0.69	1.19	0.46782	53	44273	0.547256
DPP7.Q9UHL4.OID20142.v1	Amyotrophic lateral sclerosis	4	0.95	0.76	1.2	0.675487	77	44273	0.773007
DPP7.Q9UHL4.OID20142.v1	Amyotrophic lateral sclerosis	5	0.98	0.81	1.2	0.862034	101	44273	0.610019
DPP7.Q9UHL4.OID20142.v1	Amyotrophic lateral sclerosis	6	0.92	0.78	1.09	0.353375	135	44273	0.796343
DPP7.Q9UHL4.OID20142.v1	Amyotrophic lateral sclerosis	7	0.91	0.78	1.05	0.201345	172	44273	0.582986
DPP7.Q9UHL4.OID20142.v1	Amyotrophic lateral sclerosis	8	0.9	0.78	1.04	0.143429	191	44273	0.548884
DPP7.Q9UHL4.OID20142.v1	Amyotrophic lateral sclerosis	9	0.91	0.79	1.04	0.16232	208	44273	0.64561
DPP7.Q9UHL4.OID20142.v1	Amyotrophic lateral sclerosis	10	0.9	0.79	1.03	0.133627	221	44273	0.709164
DPP7.Q9UHL4.OID20142.v1	Amyotrophic lateral sclerosis	11	0.9	0.79	1.03	0.123632	229	44273	0.628099
DPP7.Q9UHL4.OID20142.v1	Amyotrophic lateral sclerosis	12	0.9	0.79	1.02	0.105375	235	44273	0.550365
DPP7.Q9UHL4.OID20142.v1	Amyotrophic lateral sclerosis	13	0.9	0.79	1.02	0.105375	235	44273	0.550365
DPP7.Q9UHL4.OID20142.v1	Amyotrophic lateral sclerosis	14	0.9	0.79	1.02	0.105375	235	44273	0.550365
DPP7.Q9UHL4.OID20142.v1	Amyotrophic lateral sclerosis	15	0.9	0.79	1.02	0.105375	235	44273	0.550365
DPP7.Q9UHL4.OID20142.v1	Amyotrophic lateral sclerosis	16	0.9	0.79	1.02	0.105375	235	44273	0.550365
DPP7.Q9UHL4.OID20142.v1	Amyotrophic lateral sclerosis	17	0.9	0.79	1.02	0.105375	235	44273	0.550365
PLIN3.O60664.OID20143.v1	Amyotrophic lateral sclerosis	1	1.34	0.76	2.37	0.316809	12	44273	1582
PLIN3.O60664.OID20143.v1	Amyotrophic lateral sclerosis	2	1.31	0.9	1.91	0.158659	28	44273	1583
PLIN3.O60664.OID20143.v1	Amyotrophic lateral sclerosis	3	1.12	0.85	1.47	0.43087	53	44273	0.081527
PLIN3.O60664.OID20143.v1	Amyotrophic lateral sclerosis	4	1.18	0.94	1.49	0.147831	77	44273	0.660882
PLIN3.O60664.OID20143.v1	Amyotrophic lateral sclerosis	5	1.2	0.98	1.46	0.0781895	101	44273	0.950502
PLIN3.O60664.OID20143.v1	Amyotrophic lateral sclerosis	6	1.09	0.92	1.3	0.305475	135	44273	0.275813
PLIN3.O60664.OID20143.v1	Amyotrophic lateral sclerosis	7	1.08	0.93	1.26	0.322677	172	44273	0.38993
PLIN3.O60664.OID20143.v1	Amyotrophic lateral sclerosis	8	1.05	0.91	1.22	0.474373	191	44273	0.219338
PLIN3.O60664.OID20143.v1	Amyotrophic lateral sclerosis	9	1.03	0.89	1.18	0.706206	208	44273	0.0656178
PLIN3.O60664.OID20143.v1	Amyotrophic lateral sclerosis	10	1.02	0.89	1.17	0.791617	221	44273	0.0578092
PLIN3.O60664.OID20143.v1	Amyotrophic lateral sclerosis	11	1.03	0.9	1.17	0.697188	229	44273	0.100749
PLIN3.O60664.OID20143.v1	Amyotrophic lateral sclerosis	12	1.02	0.89	1.16	0.774724	235	44273	0.070582
PLIN3.O60664.OID20143.v1	Amyotrophic lateral sclerosis	13	1.02	0.89	1.16	0.774724	235	44273	0.070582
PLIN3.O60664.OID20143.v1	Amyotrophic lateral sclerosis	14	1.02	0.89	1.16	0.774724	235	44273	0.070582
PLIN3.O60664.OID20143.v1	Amyotrophic lateral sclerosis	15	1.02	0.89	1.16	0.774724	235	44273	0.070582
PLIN3.O60664.OID20143.v1	Amyotrophic lateral sclerosis	16	1.02	0.89	1.16	0.774724	235	44273	0.070582
PLIN3.O60664.OID20143.v1	Amyotrophic lateral sclerosis	17	1.02	0.89	1.16	0.774724	235	44273	0.070582
PLPBP.O94903.OID20144.v1	Amyotrophic lateral sclerosis	1	1.3	0.74	2.29	0.364905	12	44273	1599
PLPBP.O94903.OID20144.v1	Amyotrophic lateral sclerosis	2	1.3	0.89	1.89	0.168875	28	44273	1600
PLPBP.O94903.OID20144.v1	Amyotrophic lateral sclerosis	3	1.26	0.96	1.65	0.097438	53	44273	0.636516
PLPBP.O94903.OID20144.v1	Amyotrophic lateral sclerosis	4	1.22	0.98	1.53	0.0780388	77	44273	0.687728
PLPBP.O94903.OID20144.v1	Amyotrophic lateral sclerosis	5	1.27	1.04	1.55	0.0171278	101	44273	0.803265
PLPBP.O94903.OID20144.v1	Amyotrophic lateral sclerosis	6	1.11	0.94	1.32	0.215478	135	44273	0.064796
PLPBP.O94903.OID20144.v1	Amyotrophic lateral sclerosis	7	1.07	0.92	1.25	0.352264	172	44273	0.0771256
PLPBP.O94903.OID20144.v1	Amyotrophic lateral sclerosis	8	1.05	0.91	1.21	0.491405	191	44273	0.0456255
PLPBP.O94903.OID20144.v1	Amyotrophic lateral sclerosis	9	1.04	0.9	1.19	0.599991	208	44273	0.0358477
PLPBP.O94903.OID20144.v1	Amyotrophic lateral sclerosis	10	1.03	0.91	1.18	0.616987	221	44273	0.0508122
PLPBP.O94903.OID20144.v1	Amyotrophic lateral sclerosis	11	1.05	0.92	1.2	0.452298	229	44273	0.149287
PLPBP.O94903.OID20144.v1	Amyotrophic lateral sclerosis	12	1.04	0.91	1.18	0.575425	235	44273	0.0808128
PLPBP.O94903.OID20144.v1	Amyotrophic lateral sclerosis	13	1.04	0.91	1.18	0.575425	235	44273	0.0808128
PLPBP.O94903.OID20144.v1	Amyotrophic lateral sclerosis	14	1.04	0.91	1.18	0.575425	235	44273	0.0808128
PLPBP.O94903.OID20144.v1	Amyotrophic lateral sclerosis	15	1.04	0.91	1.18	0.575425	235	44273	0.0808128
PLPBP.O94903.OID20144.v1	Amyotrophic lateral sclerosis	16	1.04	0.91	1.18	0.575425	235	44273	0.0808128
PLPBP.O94903.OID20144.v1	Amyotrophic lateral sclerosis	17	1.04	0.91	1.18	0.575425	235	44273	0.0808128
ICAM5.Q9UMF0.OID20145.v1	Amyotrophic lateral sclerosis	1	0.6	0.34	1.08	0.0901724	12	44273	1616
ICAM5.Q9UMF0.OID20145.v1	Amyotrophic lateral sclerosis	2	0.72	0.49	1.05	0.0910378	28	44273	1617
ICAM5.Q9UMF0.OID20145.v1	Amyotrophic lateral sclerosis	3	0.68	0.51	0.9	0.00659322	53	44273	0.881036
ICAM5.Q9UMF0.OID20145.v1	Amyotrophic lateral sclerosis	4	0.85	0.68	1.08	0.183527	77	44273	0.0303292
ICAM5.Q9UMF0.OID20145.v1	Amyotrophic lateral sclerosis	5	0.92	0.75	1.13	0.414689	101	44273	0.0368253
ICAM5.Q9UMF0.OID20145.v1	Amyotrophic lateral sclerosis	6	0.92	0.77	1.1	0.350495	135	44273	0.116845
ICAM5.Q9UMF0.OID20145.v1	Amyotrophic lateral sclerosis	7	0.89	0.76	1.04	0.144299	172	44273	0.568109
ICAM5.Q9UMF0.OID20145.v1	Amyotrophic lateral sclerosis	8	0.89	0.76	1.03	0.110748	191	44273	0.733425
ICAM5.Q9UMF0.OID20145.v1	Amyotrophic lateral sclerosis	9	0.91	0.79	1.05	0.206167	208	44273	0.347375
ICAM5.Q9UMF0.OID20145.v1	Amyotrophic lateral sclerosis	10	0.91	0.79	1.04	0.164165	221	44273	0.435263
ICAM5.Q9UMF0.OID20145.v1	Amyotrophic lateral sclerosis	11	0.92	0.8	1.05	0.207462	229	44273	0.313937
ICAM5.Q9UMF0.OID20145.v1	Amyotrophic lateral sclerosis	12	0.91	0.8	1.04	0.165581	235	44273	0.453967
ICAM5.Q9UMF0.OID20145.v1	Amyotrophic lateral sclerosis	13	0.91	0.8	1.04	0.165581	235	44273	0.453967
ICAM5.Q9UMF0.OID20145.v1	Amyotrophic lateral sclerosis	14	0.91	0.8	1.04	0.165581	235	44273	0.453967
ICAM5.Q9UMF0.OID20145.v1	Amyotrophic lateral sclerosis	15	0.91	0.8	1.04	0.165581	235	44273	0.453967
ICAM5.Q9UMF0.OID20145.v1	Amyotrophic lateral sclerosis	16	0.91	0.8	1.04	0.165581	235	44273	0.453967
ICAM5.Q9UMF0.OID20145.v1	Amyotrophic lateral sclerosis	17	0.91	0.8	1.04	0.165581	235	44273	0.453967
PRKAR1A.P10644.OID20146.v1	Amyotrophic lateral sclerosis	1	1.59	0.9	2.8	0.109301	12	44273	1633
PRKAR1A.P10644.OID20146.v1	Amyotrophic lateral sclerosis	2	1.17	0.8	1.69	0.416816	28	44273	1634
PRKAR1A.P10644.OID20146.v1	Amyotrophic lateral sclerosis	3	1.18	0.9	1.55	0.223903	53	44273	0.778633
PRKAR1A.P10644.OID20146.v1	Amyotrophic lateral sclerosis	4	1.19	0.95	1.5	0.121543	77	44273	0.94296
PRKAR1A.P10644.OID20146.v1	Amyotrophic lateral sclerosis	5	1.17	0.96	1.43	0.112517	101	44273	0.900964
PRKAR1A.P10644.OID20146.v1	Amyotrophic lateral sclerosis	6	1.07	0.9	1.26	0.454958	135	44273	0.117006
PRKAR1A.P10644.OID20146.v1	Amyotrophic lateral sclerosis	7	1.03	0.88	1.2	0.717616	172	44273	0.084598
PRKAR1A.P10644.OID20146.v1	Amyotrophic lateral sclerosis	8	1.02	0.89	1.18	0.765741	191	44273	0.104309
PRKAR1A.P10644.OID20146.v1	Amyotrophic lateral sclerosis	9	0.99	0.86	1.13	0.871741	208	44273	0.0284153
PRKAR1A.P10644.OID20146.v1	Amyotrophic lateral sclerosis	10	0.99	0.87	1.13	0.871934	221	44273	0.0471196
PRKAR1A.P10644.OID20146.v1	Amyotrophic lateral sclerosis	11	1.01	0.88	1.15	0.912738	229	44273	0.156448
PRKAR1A.P10644.OID20146.v1	Amyotrophic lateral sclerosis	12	1.01	0.88	1.14	0.935561	235	44273	0.150766
PRKAR1A.P10644.OID20146.v1	Amyotrophic lateral sclerosis	13	1.01	0.88	1.14	0.935561	235	44273	0.150766
PRKAR1A.P10644.OID20146.v1	Amyotrophic lateral sclerosis	14	1.01	0.88	1.14	0.935561	235	44273	0.150766
PRKAR1A.P10644.OID20146.v1	Amyotrophic lateral sclerosis	15	1.01	0.88	1.14	0.935561	235	44273	0.150766
PRKAR1A.P10644.OID20146.v1	Amyotrophic lateral sclerosis	16	1.01	0.88	1.14	0.935561	235	44273	0.150766
PRKAR1A.P10644.OID20146.v1	Amyotrophic lateral sclerosis	17	1.01	0.88	1.14	0.935561	235	44273	0.150766
IL6ST.P40189.OID20147.v1	Amyotrophic lateral sclerosis	1	1.05	0.59	1.88	0.872482	12	44273	1650
IL6ST.P40189.OID20147.v1	Amyotrophic lateral sclerosis	2	0.96	0.65	1.4	0.827727	28	44273	1651
IL6ST.P40189.OID20147.v1	Amyotrophic lateral sclerosis	3	0.94	0.71	1.24	0.664697	53	44273	0.842051
IL6ST.P40189.OID20147.v1	Amyotrophic lateral sclerosis	4	0.97	0.77	1.22	0.793543	77	44273	0.852199
IL6ST.P40189.OID20147.v1	Amyotrophic lateral sclerosis	5	1.05	0.86	1.28	0.639407	101	44273	0.335765
IL6ST.P40189.OID20147.v1	Amyotrophic lateral sclerosis	6	0.99	0.83	1.18	0.92145	135	44273	0.934456
IL6ST.P40189.OID20147.v1	Amyotrophic lateral sclerosis	7	1.04	0.89	1.21	0.639688	172	44273	0.46567
IL6ST.P40189.OID20147.v1	Amyotrophic lateral sclerosis	8	1.01	0.87	1.17	0.887989	191	44273	0.925408
IL6ST.P40189.OID20147.v1	Amyotrophic lateral sclerosis	9	1.05	0.91	1.21	0.482471	208	44273	0.411698
IL6ST.P40189.OID20147.v1	Amyotrophic lateral sclerosis	10	1.03	0.9	1.18	0.637249	221	44273	0.785148
IL6ST.P40189.OID20147.v1	Amyotrophic lateral sclerosis	11	1.02	0.89	1.17	0.752873	229	44273	0.97066
IL6ST.P40189.OID20147.v1	Amyotrophic lateral sclerosis	12	1.02	0.9	1.17	0.726534	235	44273	0.974259
IL6ST.P40189.OID20147.v1	Amyotrophic lateral sclerosis	13	1.02	0.9	1.17	0.726534	235	44273	0.974259
IL6ST.P40189.OID20147.v1	Amyotrophic lateral sclerosis	14	1.02	0.9	1.17	0.726534	235	44273	0.974259
IL6ST.P40189.OID20147.v1	Amyotrophic lateral sclerosis	15	1.02	0.9	1.17	0.726534	235	44273	0.974259
IL6ST.P40189.OID20147.v1	Amyotrophic lateral sclerosis	16	1.02	0.9	1.17	0.726534	235	44273	0.974259
IL6ST.P40189.OID20147.v1	Amyotrophic lateral sclerosis	17	1.02	0.9	1.17	0.726534	235	44273	0.974259
DCTPP1.Q9H773.OID20148.v1	Amyotrophic lateral sclerosis	1	0.83	0.46	1.5	0.541217	12	44273	1667
DCTPP1.Q9H773.OID20148.v1	Amyotrophic lateral sclerosis	2	0.67	0.45	0.98	0.0401576	28	44273	1668
DCTPP1.Q9H773.OID20148.v1	Amyotrophic lateral sclerosis	3	0.75	0.57	1	0.0490269	53	44273	0.6455
DCTPP1.Q9H773.OID20148.v1	Amyotrophic lateral sclerosis	4	0.76	0.6	0.95	0.0187162	77	44273	0.769917
DCTPP1.Q9H773.OID20148.v1	Amyotrophic lateral sclerosis	5	0.82	0.67	1	0.0534074	101	44273	0.193745
DCTPP1.Q9H773.OID20148.v1	Amyotrophic lateral sclerosis	6	0.82	0.69	0.98	0.0257782	135	44273	0.36625
DCTPP1.Q9H773.OID20148.v1	Amyotrophic lateral sclerosis	7	0.93	0.8	1.09	0.3946	172	44273	0.00294407
DCTPP1.Q9H773.OID20148.v1	Amyotrophic lateral sclerosis	8	0.94	0.81	1.09	0.39045	191	44273	0.00999934
DCTPP1.Q9H773.OID20148.v1	Amyotrophic lateral sclerosis	9	0.95	0.82	1.09	0.441263	208	44273	0.0217524
DCTPP1.Q9H773.OID20148.v1	Amyotrophic lateral sclerosis	10	0.92	0.8	1.05	0.221615	221	44273	0.201507
DCTPP1.Q9H773.OID20148.v1	Amyotrophic lateral sclerosis	11	0.9	0.79	1.04	0.146992	229	44273	0.404986
DCTPP1.Q9H773.OID20148.v1	Amyotrophic lateral sclerosis	12	0.93	0.81	1.06	0.263023	235	44273	0.150749
DCTPP1.Q9H773.OID20148.v1	Amyotrophic lateral sclerosis	13	0.93	0.81	1.06	0.263023	235	44273	0.150749
DCTPP1.Q9H773.OID20148.v1	Amyotrophic lateral sclerosis	14	0.93	0.81	1.06	0.263023	235	44273	0.150749
DCTPP1.Q9H773.OID20148.v1	Amyotrophic lateral sclerosis	15	0.93	0.81	1.06	0.263023	235	44273	0.150749
DCTPP1.Q9H773.OID20148.v1	Amyotrophic lateral sclerosis	16	0.93	0.81	1.06	0.263023	235	44273	0.150749
DCTPP1.Q9H773.OID20148.v1	Amyotrophic lateral sclerosis	17	0.93	0.81	1.06	0.263023	235	44273	0.150749
PM20D1.Q6GTS8.OID20149.v1	Amyotrophic lateral sclerosis	1	1.5	0.84	2.68	0.167974	12	44273	1684
PM20D1.Q6GTS8.OID20149.v1	Amyotrophic lateral sclerosis	2	1.11	0.76	1.61	0.593171	28	44273	1685
PM20D1.Q6GTS8.OID20149.v1	Amyotrophic lateral sclerosis	3	0.98	0.74	1.29	0.87786	53	44273	0.0330511
PM20D1.Q6GTS8.OID20149.v1	Amyotrophic lateral sclerosis	4	0.89	0.71	1.12	0.310192	77	44273	0.00945989
PM20D1.Q6GTS8.OID20149.v1	Amyotrophic lateral sclerosis	5	0.99	0.81	1.21	0.910646	101	44273	0.836335
PM20D1.Q6GTS8.OID20149.v1	Amyotrophic lateral sclerosis	6	1.03	0.87	1.22	0.741653	135	44273	0.683601
PM20D1.Q6GTS8.OID20149.v1	Amyotrophic lateral sclerosis	7	1.05	0.9	1.22	0.522833	172	44273	0.581271
PM20D1.Q6GTS8.OID20149.v1	Amyotrophic lateral sclerosis	8	1.07	0.93	1.24	0.340585	191	44273	0.321708
PM20D1.Q6GTS8.OID20149.v1	Amyotrophic lateral sclerosis	9	1.09	0.95	1.26	0.203429	208	44273	0.223327
PM20D1.Q6GTS8.OID20149.v1	Amyotrophic lateral sclerosis	10	1.09	0.95	1.25	0.198991	221	44273	0.249338
PM20D1.Q6GTS8.OID20149.v1	Amyotrophic lateral sclerosis	11	1.09	0.96	1.25	0.19133	229	44273	0.296332
PM20D1.Q6GTS8.OID20149.v1	Amyotrophic lateral sclerosis	12	1.1	0.96	1.25	0.169335	235	44273	0.276955
PM20D1.Q6GTS8.OID20149.v1	Amyotrophic lateral sclerosis	13	1.1	0.96	1.25	0.169335	235	44273	0.276955
PM20D1.Q6GTS8.OID20149.v1	Amyotrophic lateral sclerosis	14	1.1	0.96	1.25	0.169335	235	44273	0.276955
PM20D1.Q6GTS8.OID20149.v1	Amyotrophic lateral sclerosis	15	1.1	0.96	1.25	0.169335	235	44273	0.276955
PM20D1.Q6GTS8.OID20149.v1	Amyotrophic lateral sclerosis	16	1.1	0.96	1.25	0.169335	235	44273	0.276955
PM20D1.Q6GTS8.OID20149.v1	Amyotrophic lateral sclerosis	17	1.1	0.96	1.25	0.169335	235	44273	0.276955
LACTB2.Q53H82.OID20150.v1	Amyotrophic lateral sclerosis	1	1.34	0.76	2.36	0.311134	12	44273	1701
LACTB2.Q53H82.OID20150.v1	Amyotrophic lateral sclerosis	2	1.32	0.91	1.92	0.144813	28	44273	1702
LACTB2.Q53H82.OID20150.v1	Amyotrophic lateral sclerosis	3	1.33	1.01	1.74	0.0414415	53	44273	0.598868
LACTB2.Q53H82.OID20150.v1	Amyotrophic lateral sclerosis	4	1.3	1.04	1.63	0.0223836	77	44273	0.723189
LACTB2.Q53H82.OID20150.v1	Amyotrophic lateral sclerosis	5	1.29	1.06	1.57	0.0114602	101	44273	0.775456
LACTB2.Q53H82.OID20150.v1	Amyotrophic lateral sclerosis	6	1.14	0.96	1.35	0.136065	135	44273	0.0429156
LACTB2.Q53H82.OID20150.v1	Amyotrophic lateral sclerosis	7	1.09	0.94	1.27	0.245026	172	44273	0.0482863
LACTB2.Q53H82.OID20150.v1	Amyotrophic lateral sclerosis	8	1.07	0.92	1.23	0.371484	191	44273	0.0239989
LACTB2.Q53H82.OID20150.v1	Amyotrophic lateral sclerosis	9	1.05	0.91	1.2	0.52747	208	44273	0.0123075
LACTB2.Q53H82.OID20150.v1	Amyotrophic lateral sclerosis	10	1.04	0.91	1.19	0.580935	221	44273	0.0154221
LACTB2.Q53H82.OID20150.v1	Amyotrophic lateral sclerosis	11	1.05	0.92	1.2	0.456392	229	44273	0.0444119
LACTB2.Q53H82.OID20150.v1	Amyotrophic lateral sclerosis	12	1.04	0.92	1.19	0.534739	235	44273	0.029056
LACTB2.Q53H82.OID20150.v1	Amyotrophic lateral sclerosis	13	1.04	0.92	1.19	0.534739	235	44273	0.029056
LACTB2.Q53H82.OID20150.v1	Amyotrophic lateral sclerosis	14	1.04	0.92	1.19	0.534739	235	44273	0.029056
LACTB2.Q53H82.OID20150.v1	Amyotrophic lateral sclerosis	15	1.04	0.92	1.19	0.534739	235	44273	0.029056
LACTB2.Q53H82.OID20150.v1	Amyotrophic lateral sclerosis	16	1.04	0.92	1.19	0.534739	235	44273	0.029056
LACTB2.Q53H82.OID20150.v1	Amyotrophic lateral sclerosis	17	1.04	0.92	1.19	0.534739	235	44273	0.029056
FADD.Q13158.OID20151.v1	Amyotrophic lateral sclerosis	1	1.44	0.82	2.54	0.202233	12	44273	1718
FADD.Q13158.OID20151.v1	Amyotrophic lateral sclerosis	2	1.29	0.89	1.87	0.180357	28	44273	1719
FADD.Q13158.OID20151.v1	Amyotrophic lateral sclerosis	3	1.22	0.93	1.6	0.150358	53	44273	0.294345
FADD.Q13158.OID20151.v1	Amyotrophic lateral sclerosis	4	1.22	0.97	1.53	0.0882949	77	44273	0.649509
FADD.Q13158.OID20151.v1	Amyotrophic lateral sclerosis	5	1.23	1.01	1.49	0.0428889	101	44273	0.915363
FADD.Q13158.OID20151.v1	Amyotrophic lateral sclerosis	6	1.11	0.93	1.31	0.250859	135	44273	0.107377
FADD.Q13158.OID20151.v1	Amyotrophic lateral sclerosis	7	1.05	0.91	1.23	0.488142	172	44273	0.0706874
FADD.Q13158.OID20151.v1	Amyotrophic lateral sclerosis	8	1.04	0.9	1.2	0.603799	191	44273	0.0584751
FADD.Q13158.OID20151.v1	Amyotrophic lateral sclerosis	9	1.02	0.89	1.17	0.756603	208	44273	0.0391677
FADD.Q13158.OID20151.v1	Amyotrophic lateral sclerosis	10	1.02	0.89	1.17	0.77438	221	44273	0.0548687
FADD.Q13158.OID20151.v1	Amyotrophic lateral sclerosis	11	1.04	0.91	1.18	0.564755	229	44273	0.178534
FADD.Q13158.OID20151.v1	Amyotrophic lateral sclerosis	12	1.03	0.91	1.17	0.640693	235	44273	0.131357
FADD.Q13158.OID20151.v1	Amyotrophic lateral sclerosis	13	1.03	0.91	1.17	0.640693	235	44273	0.131357
FADD.Q13158.OID20151.v1	Amyotrophic lateral sclerosis	14	1.03	0.91	1.17	0.640693	235	44273	0.131357
FADD.Q13158.OID20151.v1	Amyotrophic lateral sclerosis	15	1.03	0.91	1.17	0.640693	235	44273	0.131357
FADD.Q13158.OID20151.v1	Amyotrophic lateral sclerosis	16	1.03	0.91	1.17	0.640693	235	44273	0.131357
FADD.Q13158.OID20151.v1	Amyotrophic lateral sclerosis	17	1.03	0.91	1.17	0.640693	235	44273	0.131357
CGREF1.Q99674.OID20152.v1	Amyotrophic lateral sclerosis	1	1	0.56	1.78	0.999704	12	44273	1735
CGREF1.Q99674.OID20152.v1	Amyotrophic lateral sclerosis	2	0.91	0.62	1.33	0.625185	28	44273	1736
CGREF1.Q99674.OID20152.v1	Amyotrophic lateral sclerosis	3	0.81	0.62	1.07	0.131064	53	44273	0.480037
CGREF1.Q99674.OID20152.v1	Amyotrophic lateral sclerosis	4	0.77	0.61	0.96	0.0217201	77	44273	0.271111
CGREF1.Q99674.OID20152.v1	Amyotrophic lateral sclerosis	5	0.79	0.64	0.96	0.0175816	101	44273	0.614133
CGREF1.Q99674.OID20152.v1	Amyotrophic lateral sclerosis	6	0.79	0.66	0.93	0.00623252	135	44273	0.956142
CGREF1.Q99674.OID20152.v1	Amyotrophic lateral sclerosis	7	0.85	0.73	0.99	0.037638	172	44273	0.131365
CGREF1.Q99674.OID20152.v1	Amyotrophic lateral sclerosis	8	0.85	0.74	0.98	0.0289117	191	44273	0.196671
CGREF1.Q99674.OID20152.v1	Amyotrophic lateral sclerosis	9	0.87	0.75	0.99	0.040717	208	44273	0.181259
CGREF1.Q99674.OID20152.v1	Amyotrophic lateral sclerosis	10	0.85	0.74	0.97	0.0155164	221	44273	0.483111
CGREF1.Q99674.OID20152.v1	Amyotrophic lateral sclerosis	11	0.85	0.75	0.97	0.019236	229	44273	0.453319
CGREF1.Q99674.OID20152.v1	Amyotrophic lateral sclerosis	12	0.87	0.76	0.99	0.0332063	235	44273	0.276446
CGREF1.Q99674.OID20152.v1	Amyotrophic lateral sclerosis	13	0.87	0.76	0.99	0.0332063	235	44273	0.276446
CGREF1.Q99674.OID20152.v1	Amyotrophic lateral sclerosis	14	0.87	0.76	0.99	0.0332063	235	44273	0.276446
CGREF1.Q99674.OID20152.v1	Amyotrophic lateral sclerosis	15	0.87	0.76	0.99	0.0332063	235	44273	0.276446
CGREF1.Q99674.OID20152.v1	Amyotrophic lateral sclerosis	16	0.87	0.76	0.99	0.0332063	235	44273	0.276446
CGREF1.Q99674.OID20152.v1	Amyotrophic lateral sclerosis	17	0.87	0.76	0.99	0.0332063	235	44273	0.276446
CXCL8.P10145.OID20153.v1	Amyotrophic lateral sclerosis	1	0.94	0.53	1.68	0.837262	12	44273	1752
CXCL8.P10145.OID20153.v1	Amyotrophic lateral sclerosis	2	1.13	0.77	1.66	0.518716	28	44273	1753
CXCL8.P10145.OID20153.v1	Amyotrophic lateral sclerosis	3	1.14	0.86	1.5	0.361513	53	44273	0.822992
CXCL8.P10145.OID20153.v1	Amyotrophic lateral sclerosis	4	1.3	1.03	1.63	0.0271383	77	44273	0.110784
CXCL8.P10145.OID20153.v1	Amyotrophic lateral sclerosis	5	1.16	0.95	1.42	0.137391	101	44273	0.849225
CXCL8.P10145.OID20153.v1	Amyotrophic lateral sclerosis	6	1.08	0.91	1.29	0.362102	135	44273	0.272985
CXCL8.P10145.OID20153.v1	Amyotrophic lateral sclerosis	7	1.06	0.91	1.24	0.45725	172	44273	0.240919
CXCL8.P10145.OID20153.v1	Amyotrophic lateral sclerosis	8	1.03	0.89	1.19	0.730277	191	44273	0.0844159
CXCL8.P10145.OID20153.v1	Amyotrophic lateral sclerosis	9	1	0.87	1.15	0.958327	208	44273	0.0196151
CXCL8.P10145.OID20153.v1	Amyotrophic lateral sclerosis	10	1	0.87	1.14	0.945878	221	44273	0.0323246
CXCL8.P10145.OID20153.v1	Amyotrophic lateral sclerosis	11	0.99	0.86	1.13	0.859298	229	44273	0.0229466
CXCL8.P10145.OID20153.v1	Amyotrophic lateral sclerosis	12	0.97	0.85	1.11	0.636747	235	44273	0.00717327
CXCL8.P10145.OID20153.v1	Amyotrophic lateral sclerosis	13	0.97	0.85	1.11	0.636747	235	44273	0.00717327
CXCL8.P10145.OID20153.v1	Amyotrophic lateral sclerosis	14	0.97	0.85	1.11	0.636747	235	44273	0.00717327
CXCL8.P10145.OID20153.v1	Amyotrophic lateral sclerosis	15	0.97	0.85	1.11	0.636747	235	44273	0.00717327
CXCL8.P10145.OID20153.v1	Amyotrophic lateral sclerosis	16	0.97	0.85	1.11	0.636747	235	44273	0.00717327
CXCL8.P10145.OID20153.v1	Amyotrophic lateral sclerosis	17	0.97	0.85	1.11	0.636747	235	44273	0.00717327
LGALS1.P09382.OID20154.v1	Amyotrophic lateral sclerosis	1	1.63	0.9	2.97	0.10824	12	44273	1769
LGALS1.P09382.OID20154.v1	Amyotrophic lateral sclerosis	2	1.35	0.9	2.03	0.141649	28	44273	1770
LGALS1.P09382.OID20154.v1	Amyotrophic lateral sclerosis	3	0.99	0.74	1.33	0.951405	53	44273	0.0194629
LGALS1.P09382.OID20154.v1	Amyotrophic lateral sclerosis	4	1.06	0.83	1.35	0.649712	77	44273	0.349401
LGALS1.P09382.OID20154.v1	Amyotrophic lateral sclerosis	5	1.06	0.85	1.31	0.619745	101	44273	0.666555
LGALS1.P09382.OID20154.v1	Amyotrophic lateral sclerosis	6	0.95	0.79	1.15	0.607534	135	44273	0.166003
LGALS1.P09382.OID20154.v1	Amyotrophic lateral sclerosis	7	0.97	0.83	1.15	0.750412	172	44273	0.786741
LGALS1.P09382.OID20154.v1	Amyotrophic lateral sclerosis	8	0.95	0.81	1.11	0.526662	191	44273	0.464801
LGALS1.P09382.OID20154.v1	Amyotrophic lateral sclerosis	9	0.96	0.83	1.12	0.62542	208	44273	0.424814
LGALS1.P09382.OID20154.v1	Amyotrophic lateral sclerosis	10	0.94	0.81	1.09	0.413755	221	44273	0.176388
LGALS1.P09382.OID20154.v1	Amyotrophic lateral sclerosis	11	0.94	0.81	1.08	0.377724	229	44273	0.127793
LGALS1.P09382.OID20154.v1	Amyotrophic lateral sclerosis	12	0.93	0.81	1.08	0.344052	235	44273	0.0998119
LGALS1.P09382.OID20154.v1	Amyotrophic lateral sclerosis	13	0.93	0.81	1.08	0.344052	235	44273	0.0998119
LGALS1.P09382.OID20154.v1	Amyotrophic lateral sclerosis	14	0.93	0.81	1.08	0.344052	235	44273	0.0998119
LGALS1.P09382.OID20154.v1	Amyotrophic lateral sclerosis	15	0.93	0.81	1.08	0.344052	235	44273	0.0998119
LGALS1.P09382.OID20154.v1	Amyotrophic lateral sclerosis	16	0.93	0.81	1.08	0.344052	235	44273	0.0998119
LGALS1.P09382.OID20154.v1	Amyotrophic lateral sclerosis	17	0.93	0.81	1.08	0.344052	235	44273	0.0998119
IGFBPL1.Q8WX77.OID20155.v1	Amyotrophic lateral sclerosis	1	0.99	0.53	1.87	0.986362	12	44273	1786
IGFBPL1.Q8WX77.OID20155.v1	Amyotrophic lateral sclerosis	2	0.75	0.5	1.14	0.178429	28	44273	1787
IGFBPL1.Q8WX77.OID20155.v1	Amyotrophic lateral sclerosis	3	0.78	0.58	1.05	0.101237	53	44273	0.571585
IGFBPL1.Q8WX77.OID20155.v1	Amyotrophic lateral sclerosis	4	0.9	0.7	1.16	0.413564	77	44273	0.151914
IGFBPL1.Q8WX77.OID20155.v1	Amyotrophic lateral sclerosis	5	1.01	0.81	1.26	0.924491	101	44273	0.0335113
IGFBPL1.Q8WX77.OID20155.v1	Amyotrophic lateral sclerosis	6	0.9	0.75	1.09	0.274001	135	44273	0.965616
IGFBPL1.Q8WX77.OID20155.v1	Amyotrophic lateral sclerosis	7	0.96	0.81	1.14	0.647515	172	44273	0.258474
IGFBPL1.Q8WX77.OID20155.v1	Amyotrophic lateral sclerosis	8	0.94	0.8	1.09	0.40471	191	44273	0.680757
IGFBPL1.Q8WX77.OID20155.v1	Amyotrophic lateral sclerosis	9	0.94	0.81	1.1	0.445123	208	44273	0.812828
IGFBPL1.Q8WX77.OID20155.v1	Amyotrophic lateral sclerosis	10	0.92	0.8	1.07	0.288386	221	44273	0.793738
IGFBPL1.Q8WX77.OID20155.v1	Amyotrophic lateral sclerosis	11	0.93	0.8	1.07	0.322085	229	44273	0.796543
IGFBPL1.Q8WX77.OID20155.v1	Amyotrophic lateral sclerosis	12	0.93	0.81	1.08	0.347121	235	44273	0.907123
IGFBPL1.Q8WX77.OID20155.v1	Amyotrophic lateral sclerosis	13	0.93	0.81	1.08	0.347121	235	44273	0.907123
IGFBPL1.Q8WX77.OID20155.v1	Amyotrophic lateral sclerosis	14	0.93	0.81	1.08	0.347121	235	44273	0.907123
IGFBPL1.Q8WX77.OID20155.v1	Amyotrophic lateral sclerosis	15	0.93	0.81	1.08	0.347121	235	44273	0.907123
IGFBPL1.Q8WX77.OID20155.v1	Amyotrophic lateral sclerosis	16	0.93	0.81	1.08	0.347121	235	44273	0.907123
IGFBPL1.Q8WX77.OID20155.v1	Amyotrophic lateral sclerosis	17	0.93	0.81	1.08	0.347121	235	44273	0.907123
MNDA.P41218.OID20156.v1	Amyotrophic lateral sclerosis	1	0.74	0.41	1.31	0.296226	12	44273	1803
MNDA.P41218.OID20156.v1	Amyotrophic lateral sclerosis	2	0.97	0.67	1.41	0.873609	28	44273	1804
MNDA.P41218.OID20156.v1	Amyotrophic lateral sclerosis	3	0.97	0.74	1.28	0.849343	53	44273	0.813015
MNDA.P41218.OID20156.v1	Amyotrophic lateral sclerosis	4	0.94	0.75	1.18	0.587994	77	44273	0.777769
MNDA.P41218.OID20156.v1	Amyotrophic lateral sclerosis	5	0.95	0.78	1.15	0.591567	101	44273	0.924548
MNDA.P41218.OID20156.v1	Amyotrophic lateral sclerosis	6	0.91	0.77	1.08	0.294688	135	44273	0.649599
MNDA.P41218.OID20156.v1	Amyotrophic lateral sclerosis	7	0.97	0.83	1.13	0.678903	172	44273	0.437407
MNDA.P41218.OID20156.v1	Amyotrophic lateral sclerosis	8	0.97	0.84	1.12	0.707982	191	44273	0.421323
MNDA.P41218.OID20156.v1	Amyotrophic lateral sclerosis	9	0.96	0.83	1.1	0.545436	208	44273	0.827579
MNDA.P41218.OID20156.v1	Amyotrophic lateral sclerosis	10	0.96	0.84	1.09	0.525741	221	44273	0.834016
MNDA.P41218.OID20156.v1	Amyotrophic lateral sclerosis	11	0.94	0.82	1.07	0.339004	229	44273	0.686885
MNDA.P41218.OID20156.v1	Amyotrophic lateral sclerosis	12	0.92	0.81	1.05	0.23298	235	44273	0.413277
MNDA.P41218.OID20156.v1	Amyotrophic lateral sclerosis	13	0.92	0.81	1.05	0.23298	235	44273	0.413277
MNDA.P41218.OID20156.v1	Amyotrophic lateral sclerosis	14	0.92	0.81	1.05	0.23298	235	44273	0.413277
MNDA.P41218.OID20156.v1	Amyotrophic lateral sclerosis	15	0.92	0.81	1.05	0.23298	235	44273	0.413277
MNDA.P41218.OID20156.v1	Amyotrophic lateral sclerosis	16	0.92	0.81	1.05	0.23298	235	44273	0.413277
MNDA.P41218.OID20156.v1	Amyotrophic lateral sclerosis	17	0.92	0.81	1.05	0.23298	235	44273	0.413277
CDH6.P55285.OID20157.v1	Amyotrophic lateral sclerosis	1	1.58	0.89	2.83	0.12138	12	44273	1820
CDH6.P55285.OID20157.v1	Amyotrophic lateral sclerosis	2	1.36	0.93	1.99	0.118041	28	44273	1821
CDH6.P55285.OID20157.v1	Amyotrophic lateral sclerosis	3	0.99	0.75	1.3	0.920579	53	44273	0.033584
CDH6.P55285.OID20157.v1	Amyotrophic lateral sclerosis	4	0.94	0.75	1.19	0.618887	77	44273	0.0701907
CDH6.P55285.OID20157.v1	Amyotrophic lateral sclerosis	5	1.05	0.86	1.29	0.619205	101	44273	0.758197
CDH6.P55285.OID20157.v1	Amyotrophic lateral sclerosis	6	1.01	0.85	1.21	0.876492	135	44273	0.840006
CDH6.P55285.OID20157.v1	Amyotrophic lateral sclerosis	7	1.05	0.9	1.23	0.495984	172	44273	0.49127
CDH6.P55285.OID20157.v1	Amyotrophic lateral sclerosis	8	1.02	0.88	1.18	0.75832	191	44273	0.983951
CDH6.P55285.OID20157.v1	Amyotrophic lateral sclerosis	9	1.04	0.91	1.2	0.544012	208	44273	0.730051
CDH6.P55285.OID20157.v1	Amyotrophic lateral sclerosis	10	1.02	0.89	1.17	0.747885	221	44273	0.720636
CDH6.P55285.OID20157.v1	Amyotrophic lateral sclerosis	11	1.01	0.89	1.16	0.841744	229	44273	0.630507
CDH6.P55285.OID20157.v1	Amyotrophic lateral sclerosis	12	1.03	0.9	1.17	0.711602	235	44273	0.885142
CDH6.P55285.OID20157.v1	Amyotrophic lateral sclerosis	13	1.03	0.9	1.17	0.711602	235	44273	0.885142
CDH6.P55285.OID20157.v1	Amyotrophic lateral sclerosis	14	1.03	0.9	1.17	0.711602	235	44273	0.885142
CDH6.P55285.OID20157.v1	Amyotrophic lateral sclerosis	15	1.03	0.9	1.17	0.711602	235	44273	0.885142
CDH6.P55285.OID20157.v1	Amyotrophic lateral sclerosis	16	1.03	0.9	1.17	0.711602	235	44273	0.885142
CDH6.P55285.OID20157.v1	Amyotrophic lateral sclerosis	17	1.03	0.9	1.17	0.711602	235	44273	0.885142
IL19.Q9UHD0.OID20158.v1	Amyotrophic lateral sclerosis	1	1.23	0.68	2.23	0.492611	12	44273	1837
IL19.Q9UHD0.OID20158.v1	Amyotrophic lateral sclerosis	2	1.15	0.78	1.69	0.479825	28	44273	1838
IL19.Q9UHD0.OID20158.v1	Amyotrophic lateral sclerosis	3	1.09	0.83	1.45	0.529128	53	44273	0.963811
IL19.Q9UHD0.OID20158.v1	Amyotrophic lateral sclerosis	4	1.06	0.84	1.34	0.632356	77	44273	0.431019
IL19.Q9UHD0.OID20158.v1	Amyotrophic lateral sclerosis	5	0.99	0.81	1.21	0.897988	101	44273	0.236747
IL19.Q9UHD0.OID20158.v1	Amyotrophic lateral sclerosis	6	0.96	0.8	1.14	0.646849	135	44273	0.483835
IL19.Q9UHD0.OID20158.v1	Amyotrophic lateral sclerosis	7	0.97	0.83	1.13	0.677098	172	44273	0.782277
IL19.Q9UHD0.OID20158.v1	Amyotrophic lateral sclerosis	8	0.93	0.8	1.07	0.304796	191	44273	0.24694
IL19.Q9UHD0.OID20158.v1	Amyotrophic lateral sclerosis	9	0.93	0.81	1.08	0.339871	208	44273	0.226221
IL19.Q9UHD0.OID20158.v1	Amyotrophic lateral sclerosis	10	0.93	0.81	1.07	0.307291	221	44273	0.281637
IL19.Q9UHD0.OID20158.v1	Amyotrophic lateral sclerosis	11	0.95	0.83	1.09	0.440524	229	44273	0.478603
IL19.Q9UHD0.OID20158.v1	Amyotrophic lateral sclerosis	12	0.94	0.82	1.08	0.378514	235	44273	0.351435
IL19.Q9UHD0.OID20158.v1	Amyotrophic lateral sclerosis	13	0.94	0.82	1.08	0.378514	235	44273	0.351435
IL19.Q9UHD0.OID20158.v1	Amyotrophic lateral sclerosis	14	0.94	0.82	1.08	0.378514	235	44273	0.351435
IL19.Q9UHD0.OID20158.v1	Amyotrophic lateral sclerosis	15	0.94	0.82	1.08	0.378514	235	44273	0.351435
IL19.Q9UHD0.OID20158.v1	Amyotrophic lateral sclerosis	16	0.94	0.82	1.08	0.378514	235	44273	0.351435
IL19.Q9UHD0.OID20158.v1	Amyotrophic lateral sclerosis	17	0.94	0.82	1.08	0.378514	235	44273	0.351435
ACAN.P16112.OID20159.v1	Amyotrophic lateral sclerosis	1	0.85	0.46	1.59	0.609391	12	44273	1854
ACAN.P16112.OID20159.v1	Amyotrophic lateral sclerosis	2	0.99	0.66	1.5	0.978317	28	44273	1855
ACAN.P16112.OID20159.v1	Amyotrophic lateral sclerosis	3	1.02	0.76	1.37	0.893397	53	44273	0.898961
ACAN.P16112.OID20159.v1	Amyotrophic lateral sclerosis	4	1.08	0.84	1.38	0.549338	77	44273	0.914552
ACAN.P16112.OID20159.v1	Amyotrophic lateral sclerosis	5	1.19	0.96	1.47	0.114097	101	44273	0.239093
ACAN.P16112.OID20159.v1	Amyotrophic lateral sclerosis	6	1.08	0.9	1.3	0.395838	135	44273	0.626905
ACAN.P16112.OID20159.v1	Amyotrophic lateral sclerosis	7	1.07	0.91	1.26	0.415487	172	44273	0.472236
ACAN.P16112.OID20159.v1	Amyotrophic lateral sclerosis	8	1.01	0.86	1.18	0.908259	191	44273	0.112817
ACAN.P16112.OID20159.v1	Amyotrophic lateral sclerosis	9	1.02	0.88	1.18	0.807361	208	44273	0.199937
ACAN.P16112.OID20159.v1	Amyotrophic lateral sclerosis	10	1.01	0.87	1.17	0.892875	221	44273	0.15244
ACAN.P16112.OID20159.v1	Amyotrophic lateral sclerosis	11	1	0.87	1.15	0.98167	229	44273	0.157547
ACAN.P16112.OID20159.v1	Amyotrophic lateral sclerosis	12	0.99	0.86	1.14	0.939397	235	44273	0.178476
ACAN.P16112.OID20159.v1	Amyotrophic lateral sclerosis	13	0.99	0.86	1.14	0.939397	235	44273	0.178476
ACAN.P16112.OID20159.v1	Amyotrophic lateral sclerosis	14	0.99	0.86	1.14	0.939397	235	44273	0.178476
ACAN.P16112.OID20159.v1	Amyotrophic lateral sclerosis	15	0.99	0.86	1.14	0.939397	235	44273	0.178476
ACAN.P16112.OID20159.v1	Amyotrophic lateral sclerosis	16	0.99	0.86	1.14	0.939397	235	44273	0.178476
ACAN.P16112.OID20159.v1	Amyotrophic lateral sclerosis	17	0.99	0.86	1.14	0.939397	235	44273	0.178476
PLXNB3.Q9ULL4.OID20160.v1	Amyotrophic lateral sclerosis	1	1.39	0.78	2.46	0.26046	12	44273	1871
PLXNB3.Q9ULL4.OID20160.v1	Amyotrophic lateral sclerosis	2	1.11	0.76	1.61	0.600412	28	44273	1872
PLXNB3.Q9ULL4.OID20160.v1	Amyotrophic lateral sclerosis	3	1.09	0.83	1.43	0.53797	53	44273	0.701763
PLXNB3.Q9ULL4.OID20160.v1	Amyotrophic lateral sclerosis	4	1.16	0.92	1.45	0.206224	77	44273	0.65528
PLXNB3.Q9ULL4.OID20160.v1	Amyotrophic lateral sclerosis	5	1.19	0.98	1.45	0.0824093	101	44273	0.452954
PLXNB3.Q9ULL4.OID20160.v1	Amyotrophic lateral sclerosis	6	1.07	0.9	1.27	0.426582	135	44273	0.317452
PLXNB3.Q9ULL4.OID20160.v1	Amyotrophic lateral sclerosis	7	1.04	0.9	1.21	0.590806	172	44273	0.26085
PLXNB3.Q9ULL4.OID20160.v1	Amyotrophic lateral sclerosis	8	1.02	0.88	1.18	0.770344	191	44273	0.17425
PLXNB3.Q9ULL4.OID20160.v1	Amyotrophic lateral sclerosis	9	1.01	0.88	1.16	0.851982	208	44273	0.150947
PLXNB3.Q9ULL4.OID20160.v1	Amyotrophic lateral sclerosis	10	1.02	0.89	1.16	0.81231	221	44273	0.221693
PLXNB3.Q9ULL4.OID20160.v1	Amyotrophic lateral sclerosis	11	1.03	0.9	1.18	0.656026	229	44273	0.413654
PLXNB3.Q9ULL4.OID20160.v1	Amyotrophic lateral sclerosis	12	1.02	0.9	1.16	0.737704	235	44273	0.314182
PLXNB3.Q9ULL4.OID20160.v1	Amyotrophic lateral sclerosis	13	1.02	0.9	1.16	0.737704	235	44273	0.314182
PLXNB3.Q9ULL4.OID20160.v1	Amyotrophic lateral sclerosis	14	1.02	0.9	1.16	0.737704	235	44273	0.314182
PLXNB3.Q9ULL4.OID20160.v1	Amyotrophic lateral sclerosis	15	1.02	0.9	1.16	0.737704	235	44273	0.314182
PLXNB3.Q9ULL4.OID20160.v1	Amyotrophic lateral sclerosis	16	1.02	0.9	1.16	0.737704	235	44273	0.314182
PLXNB3.Q9ULL4.OID20160.v1	Amyotrophic lateral sclerosis	17	1.02	0.9	1.16	0.737704	235	44273	0.314182
TYRO3.Q06418.OID20161.v1	Amyotrophic lateral sclerosis	1	0.95	0.53	1.68	0.855327	12	44273	1888
TYRO3.Q06418.OID20161.v1	Amyotrophic lateral sclerosis	2	0.94	0.64	1.37	0.735816	28	44273	1889
TYRO3.Q06418.OID20161.v1	Amyotrophic lateral sclerosis	3	0.89	0.68	1.17	0.394673	53	44273	0.832048
TYRO3.Q06418.OID20161.v1	Amyotrophic lateral sclerosis	4	0.82	0.66	1.03	0.0957661	77	44273	0.292979
TYRO3.Q06418.OID20161.v1	Amyotrophic lateral sclerosis	5	0.92	0.75	1.12	0.404084	101	44273	0.354857
TYRO3.Q06418.OID20161.v1	Amyotrophic lateral sclerosis	6	0.85	0.71	1.01	0.0596608	135	44273	0.720248
TYRO3.Q06418.OID20161.v1	Amyotrophic lateral sclerosis	7	0.92	0.79	1.07	0.271732	172	44273	0.276489
TYRO3.Q06418.OID20161.v1	Amyotrophic lateral sclerosis	8	0.91	0.79	1.05	0.209306	191	44273	0.460058
TYRO3.Q06418.OID20161.v1	Amyotrophic lateral sclerosis	9	0.95	0.82	1.09	0.439472	208	44273	0.142921
TYRO3.Q06418.OID20161.v1	Amyotrophic lateral sclerosis	10	0.93	0.81	1.06	0.26138	221	44273	0.476624
TYRO3.Q06418.OID20161.v1	Amyotrophic lateral sclerosis	11	0.92	0.81	1.05	0.230042	229	44273	0.583215
TYRO3.Q06418.OID20161.v1	Amyotrophic lateral sclerosis	12	0.93	0.82	1.06	0.280796	235	44273	0.47837
TYRO3.Q06418.OID20161.v1	Amyotrophic lateral sclerosis	13	0.93	0.82	1.06	0.280796	235	44273	0.47837
TYRO3.Q06418.OID20161.v1	Amyotrophic lateral sclerosis	14	0.93	0.82	1.06	0.280796	235	44273	0.47837
TYRO3.Q06418.OID20161.v1	Amyotrophic lateral sclerosis	15	0.93	0.82	1.06	0.280796	235	44273	0.47837
TYRO3.Q06418.OID20161.v1	Amyotrophic lateral sclerosis	16	0.93	0.82	1.06	0.280796	235	44273	0.47837
TYRO3.Q06418.OID20161.v1	Amyotrophic lateral sclerosis	17	0.93	0.82	1.06	0.280796	235	44273	0.47837
EIF4EBP1.Q13541.OID20162.v1	Amyotrophic lateral sclerosis	1	1.1	0.62	1.95	0.754276	12	44273	1905
EIF4EBP1.Q13541.OID20162.v1	Amyotrophic lateral sclerosis	2	1.28	0.88	1.87	0.200638	28	44273	1906
EIF4EBP1.Q13541.OID20162.v1	Amyotrophic lateral sclerosis	3	1.18	0.9	1.55	0.236662	53	44273	0.553448
EIF4EBP1.Q13541.OID20162.v1	Amyotrophic lateral sclerosis	4	1.09	0.87	1.37	0.453905	77	44273	0.272776
EIF4EBP1.Q13541.OID20162.v1	Amyotrophic lateral sclerosis	5	1.14	0.94	1.4	0.184636	101	44273	0.994992
EIF4EBP1.Q13541.OID20162.v1	Amyotrophic lateral sclerosis	6	1.02	0.86	1.21	0.840864	135	44273	0.109402
EIF4EBP1.Q13541.OID20162.v1	Amyotrophic lateral sclerosis	7	1.01	0.86	1.17	0.944219	172	44273	0.267872
EIF4EBP1.Q13541.OID20162.v1	Amyotrophic lateral sclerosis	8	0.96	0.83	1.11	0.592274	191	44273	0.052321
EIF4EBP1.Q13541.OID20162.v1	Amyotrophic lateral sclerosis	9	0.96	0.84	1.11	0.589441	208	44273	0.0634333
EIF4EBP1.Q13541.OID20162.v1	Amyotrophic lateral sclerosis	10	0.96	0.84	1.1	0.536151	221	44273	0.0869384
EIF4EBP1.Q13541.OID20162.v1	Amyotrophic lateral sclerosis	11	0.96	0.84	1.1	0.58994	229	44273	0.11442
EIF4EBP1.Q13541.OID20162.v1	Amyotrophic lateral sclerosis	12	0.95	0.83	1.08	0.429404	235	44273	0.0483268
EIF4EBP1.Q13541.OID20162.v1	Amyotrophic lateral sclerosis	13	0.95	0.83	1.08	0.429404	235	44273	0.0483268
EIF4EBP1.Q13541.OID20162.v1	Amyotrophic lateral sclerosis	14	0.95	0.83	1.08	0.429404	235	44273	0.0483268
EIF4EBP1.Q13541.OID20162.v1	Amyotrophic lateral sclerosis	15	0.95	0.83	1.08	0.429404	235	44273	0.0483268
EIF4EBP1.Q13541.OID20162.v1	Amyotrophic lateral sclerosis	16	0.95	0.83	1.08	0.429404	235	44273	0.0483268
EIF4EBP1.Q13541.OID20162.v1	Amyotrophic lateral sclerosis	17	0.95	0.83	1.08	0.429404	235	44273	0.0483268
PDCD6.O75340.OID20163.v1	Amyotrophic lateral sclerosis	1	1.01	0.57	1.79	0.977517	12	44273	1922
PDCD6.O75340.OID20163.v1	Amyotrophic lateral sclerosis	2	1.01	0.69	1.47	0.96753	28	44273	1923
PDCD6.O75340.OID20163.v1	Amyotrophic lateral sclerosis	3	0.97	0.74	1.27	0.801862	53	44273	0.629879
PDCD6.O75340.OID20163.v1	Amyotrophic lateral sclerosis	4	0.88	0.7	1.11	0.27549	77	44273	0.107664
PDCD6.O75340.OID20163.v1	Amyotrophic lateral sclerosis	5	0.92	0.76	1.12	0.42123	101	44273	0.581043
PDCD6.O75340.OID20163.v1	Amyotrophic lateral sclerosis	6	0.95	0.8	1.13	0.563518	135	44273	0.950551
PDCD6.O75340.OID20163.v1	Amyotrophic lateral sclerosis	7	0.96	0.83	1.12	0.628357	172	44273	0.63955
PDCD6.O75340.OID20163.v1	Amyotrophic lateral sclerosis	8	0.94	0.81	1.08	0.376297	191	44273	0.841936
PDCD6.O75340.OID20163.v1	Amyotrophic lateral sclerosis	9	0.94	0.82	1.08	0.371999	208	44273	0.905821
PDCD6.O75340.OID20163.v1	Amyotrophic lateral sclerosis	10	0.95	0.83	1.08	0.412522	221	44273	0.985841
PDCD6.O75340.OID20163.v1	Amyotrophic lateral sclerosis	11	0.95	0.83	1.08	0.449399	229	44273	0.866701
PDCD6.O75340.OID20163.v1	Amyotrophic lateral sclerosis	12	0.94	0.83	1.07	0.377407	235	44273	0.973103
PDCD6.O75340.OID20163.v1	Amyotrophic lateral sclerosis	13	0.94	0.83	1.07	0.377407	235	44273	0.973103
PDCD6.O75340.OID20163.v1	Amyotrophic lateral sclerosis	14	0.94	0.83	1.07	0.377407	235	44273	0.973103
PDCD6.O75340.OID20163.v1	Amyotrophic lateral sclerosis	15	0.94	0.83	1.07	0.377407	235	44273	0.973103
PDCD6.O75340.OID20163.v1	Amyotrophic lateral sclerosis	16	0.94	0.83	1.07	0.377407	235	44273	0.973103
PDCD6.O75340.OID20163.v1	Amyotrophic lateral sclerosis	17	0.94	0.83	1.07	0.377407	235	44273	0.973103
APLP1.P51693.OID20164.v1	Amyotrophic lateral sclerosis	1	0.97	0.54	1.76	0.921235	12	44273	1939
APLP1.P51693.OID20164.v1	Amyotrophic lateral sclerosis	2	0.92	0.63	1.36	0.689591	28	44273	1940
APLP1.P51693.OID20164.v1	Amyotrophic lateral sclerosis	3	0.92	0.7	1.22	0.57304	53	44273	0.849638
APLP1.P51693.OID20164.v1	Amyotrophic lateral sclerosis	4	0.84	0.66	1.06	0.146626	77	44273	0.392355
APLP1.P51693.OID20164.v1	Amyotrophic lateral sclerosis	5	0.87	0.71	1.07	0.182363	101	44273	0.779979
APLP1.P51693.OID20164.v1	Amyotrophic lateral sclerosis	6	0.91	0.76	1.09	0.300493	135	44273	0.800091
APLP1.P51693.OID20164.v1	Amyotrophic lateral sclerosis	7	0.91	0.77	1.06	0.216653	172	44273	0.932298
APLP1.P51693.OID20164.v1	Amyotrophic lateral sclerosis	8	0.9	0.77	1.04	0.150158	191	44273	0.861845
APLP1.P51693.OID20164.v1	Amyotrophic lateral sclerosis	9	0.93	0.81	1.07	0.313074	208	44273	0.362237
APLP1.P51693.OID20164.v1	Amyotrophic lateral sclerosis	10	0.91	0.79	1.04	0.165705	221	44273	0.86384
APLP1.P51693.OID20164.v1	Amyotrophic lateral sclerosis	11	0.93	0.81	1.07	0.314445	229	44273	0.304637
APLP1.P51693.OID20164.v1	Amyotrophic lateral sclerosis	12	0.95	0.83	1.09	0.447985	235	44273	0.129695
APLP1.P51693.OID20164.v1	Amyotrophic lateral sclerosis	13	0.95	0.83	1.09	0.447985	235	44273	0.129695
APLP1.P51693.OID20164.v1	Amyotrophic lateral sclerosis	14	0.95	0.83	1.09	0.447985	235	44273	0.129695
APLP1.P51693.OID20164.v1	Amyotrophic lateral sclerosis	15	0.95	0.83	1.09	0.447985	235	44273	0.129695
APLP1.P51693.OID20164.v1	Amyotrophic lateral sclerosis	16	0.95	0.83	1.09	0.447985	235	44273	0.129695
APLP1.P51693.OID20164.v1	Amyotrophic lateral sclerosis	17	0.95	0.83	1.09	0.447985	235	44273	0.129695
CLEC5A.Q9NY25.OID20165.v1	Amyotrophic lateral sclerosis	1	0.87	0.48	1.58	0.648532	12	44273	1956
CLEC5A.Q9NY25.OID20165.v1	Amyotrophic lateral sclerosis	2	1.06	0.72	1.57	0.774241	28	44273	1957
CLEC5A.Q9NY25.OID20165.v1	Amyotrophic lateral sclerosis	3	0.83	0.62	1.1	0.194519	53	44273	0.229198
CLEC5A.Q9NY25.OID20165.v1	Amyotrophic lateral sclerosis	4	1.02	0.8	1.29	0.881807	77	44273	0.158589
CLEC5A.Q9NY25.OID20165.v1	Amyotrophic lateral sclerosis	5	1.05	0.85	1.29	0.674433	101	44273	0.30577
CLEC5A.Q9NY25.OID20165.v1	Amyotrophic lateral sclerosis	6	0.97	0.81	1.16	0.745824	135	44273	0.792697
CLEC5A.Q9NY25.OID20165.v1	Amyotrophic lateral sclerosis	7	0.99	0.85	1.16	0.922285	172	44273	0.774089
CLEC5A.Q9NY25.OID20165.v1	Amyotrophic lateral sclerosis	8	0.99	0.86	1.16	0.939726	191	44273	0.78879
CLEC5A.Q9NY25.OID20165.v1	Amyotrophic lateral sclerosis	9	1.02	0.88	1.18	0.796844	208	44273	0.494388
CLEC5A.Q9NY25.OID20165.v1	Amyotrophic lateral sclerosis	10	1.01	0.87	1.16	0.936599	221	44273	0.837874
CLEC5A.Q9NY25.OID20165.v1	Amyotrophic lateral sclerosis	11	1	0.88	1.15	0.944487	229	44273	0.830396
CLEC5A.Q9NY25.OID20165.v1	Amyotrophic lateral sclerosis	12	1.01	0.88	1.16	0.906771	235	44273	0.766337
CLEC5A.Q9NY25.OID20165.v1	Amyotrophic lateral sclerosis	13	1.01	0.88	1.16	0.906771	235	44273	0.766337
CLEC5A.Q9NY25.OID20165.v1	Amyotrophic lateral sclerosis	14	1.01	0.88	1.16	0.906771	235	44273	0.766337
CLEC5A.Q9NY25.OID20165.v1	Amyotrophic lateral sclerosis	15	1.01	0.88	1.16	0.906771	235	44273	0.766337
CLEC5A.Q9NY25.OID20165.v1	Amyotrophic lateral sclerosis	16	1.01	0.88	1.16	0.906771	235	44273	0.766337
CLEC5A.Q9NY25.OID20165.v1	Amyotrophic lateral sclerosis	17	1.01	0.88	1.16	0.906771	235	44273	0.766337
GSTA1.P08263.OID20166.v1	Amyotrophic lateral sclerosis	1	0.89	0.47	1.7	0.728342	12	44273	1973
GSTA1.P08263.OID20166.v1	Amyotrophic lateral sclerosis	2	0.77	0.51	1.18	0.227256	28	44273	1974
GSTA1.P08263.OID20166.v1	Amyotrophic lateral sclerosis	3	0.9	0.67	1.23	0.516199	53	44273	0.149386
GSTA1.P08263.OID20166.v1	Amyotrophic lateral sclerosis	4	0.94	0.73	1.21	0.622458	77	44273	0.324849
GSTA1.P08263.OID20166.v1	Amyotrophic lateral sclerosis	5	1	0.8	1.24	0.97017	101	44273	0.16254
GSTA1.P08263.OID20166.v1	Amyotrophic lateral sclerosis	6	0.88	0.72	1.06	0.172783	135	44273	0.753284
GSTA1.P08263.OID20166.v1	Amyotrophic lateral sclerosis	7	0.91	0.77	1.08	0.292701	172	44273	0.539664
GSTA1.P08263.OID20166.v1	Amyotrophic lateral sclerosis	8	0.95	0.81	1.12	0.530335	191	44273	0.21891
GSTA1.P08263.OID20166.v1	Amyotrophic lateral sclerosis	9	0.94	0.81	1.1	0.427675	208	44273	0.600574
GSTA1.P08263.OID20166.v1	Amyotrophic lateral sclerosis	10	0.91	0.79	1.06	0.240213	221	44273	0.946975
GSTA1.P08263.OID20166.v1	Amyotrophic lateral sclerosis	11	0.93	0.8	1.07	0.300986	229	44273	0.986279
GSTA1.P08263.OID20166.v1	Amyotrophic lateral sclerosis	12	0.93	0.81	1.08	0.347818	235	44273	0.989905
GSTA1.P08263.OID20166.v1	Amyotrophic lateral sclerosis	13	0.93	0.81	1.08	0.347818	235	44273	0.989905
GSTA1.P08263.OID20166.v1	Amyotrophic lateral sclerosis	14	0.93	0.81	1.08	0.347818	235	44273	0.989905
GSTA1.P08263.OID20166.v1	Amyotrophic lateral sclerosis	15	0.93	0.81	1.08	0.347818	235	44273	0.989905
GSTA1.P08263.OID20166.v1	Amyotrophic lateral sclerosis	16	0.93	0.81	1.08	0.347818	235	44273	0.989905
GSTA1.P08263.OID20166.v1	Amyotrophic lateral sclerosis	17	0.93	0.81	1.08	0.347818	235	44273	0.989905
IGSF8.Q969P0.OID20167.v1	Amyotrophic lateral sclerosis	1	1.03	0.57	1.85	0.927589	12	44273	1990
IGSF8.Q969P0.OID20167.v1	Amyotrophic lateral sclerosis	2	0.91	0.62	1.34	0.627106	28	44273	1991
IGSF8.Q969P0.OID20167.v1	Amyotrophic lateral sclerosis	3	0.86	0.65	1.14	0.300019	53	44273	0.795545
IGSF8.Q969P0.OID20167.v1	Amyotrophic lateral sclerosis	4	0.97	0.77	1.22	0.790439	77	44273	0.248646
IGSF8.Q969P0.OID20167.v1	Amyotrophic lateral sclerosis	5	0.98	0.8	1.2	0.852158	101	44273	0.384033
IGSF8.Q969P0.OID20167.v1	Amyotrophic lateral sclerosis	6	0.91	0.76	1.08	0.268053	135	44273	0.713063
IGSF8.Q969P0.OID20167.v1	Amyotrophic lateral sclerosis	7	0.95	0.81	1.11	0.508482	172	44273	0.443034
IGSF8.Q969P0.OID20167.v1	Amyotrophic lateral sclerosis	8	0.96	0.83	1.11	0.558343	191	44273	0.436178
IGSF8.Q969P0.OID20167.v1	Amyotrophic lateral sclerosis	9	0.95	0.83	1.1	0.523478	208	44273	0.630298
IGSF8.Q969P0.OID20167.v1	Amyotrophic lateral sclerosis	10	0.96	0.83	1.1	0.533648	221	44273	0.692681
IGSF8.Q969P0.OID20167.v1	Amyotrophic lateral sclerosis	11	0.96	0.84	1.1	0.536801	229	44273	0.717055
IGSF8.Q969P0.OID20167.v1	Amyotrophic lateral sclerosis	12	0.95	0.83	1.09	0.473171	235	44273	0.905697
IGSF8.Q969P0.OID20167.v1	Amyotrophic lateral sclerosis	13	0.95	0.83	1.09	0.473171	235	44273	0.905697
IGSF8.Q969P0.OID20167.v1	Amyotrophic lateral sclerosis	14	0.95	0.83	1.09	0.473171	235	44273	0.905697
IGSF8.Q969P0.OID20167.v1	Amyotrophic lateral sclerosis	15	0.95	0.83	1.09	0.473171	235	44273	0.905697
IGSF8.Q969P0.OID20167.v1	Amyotrophic lateral sclerosis	16	0.95	0.83	1.09	0.473171	235	44273	0.905697
IGSF8.Q969P0.OID20167.v1	Amyotrophic lateral sclerosis	17	0.95	0.83	1.09	0.473171	235	44273	0.905697
MEP1B.Q16820.OID20168.v1	Amyotrophic lateral sclerosis	1	0.84	0.47	1.5	0.551561	12	44273	2007
MEP1B.Q16820.OID20168.v1	Amyotrophic lateral sclerosis	2	1.08	0.74	1.59	0.687236	28	44273	2008
MEP1B.Q16820.OID20168.v1	Amyotrophic lateral sclerosis	3	1.23	0.93	1.62	0.149704	53	44273	0.0835167
MEP1B.Q16820.OID20168.v1	Amyotrophic lateral sclerosis	4	1.13	0.9	1.42	0.305142	77	44273	0.679707
MEP1B.Q16820.OID20168.v1	Amyotrophic lateral sclerosis	5	1.12	0.92	1.37	0.26717	101	44273	0.799216
MEP1B.Q16820.OID20168.v1	Amyotrophic lateral sclerosis	6	1.02	0.86	1.21	0.808704	135	44273	0.189866
MEP1B.Q16820.OID20168.v1	Amyotrophic lateral sclerosis	7	0.97	0.83	1.13	0.680596	172	44273	0.0741487
MEP1B.Q16820.OID20168.v1	Amyotrophic lateral sclerosis	8	0.95	0.82	1.09	0.459997	191	44273	0.0422142
MEP1B.Q16820.OID20168.v1	Amyotrophic lateral sclerosis	9	0.96	0.83	1.1	0.543081	208	44273	0.118521
MEP1B.Q16820.OID20168.v1	Amyotrophic lateral sclerosis	10	0.96	0.84	1.1	0.524508	221	44273	0.131069
MEP1B.Q16820.OID20168.v1	Amyotrophic lateral sclerosis	11	0.95	0.83	1.08	0.427493	229	44273	0.0827679
MEP1B.Q16820.OID20168.v1	Amyotrophic lateral sclerosis	12	0.96	0.84	1.09	0.516525	235	44273	0.165122
MEP1B.Q16820.OID20168.v1	Amyotrophic lateral sclerosis	13	0.96	0.84	1.09	0.516525	235	44273	0.165122
MEP1B.Q16820.OID20168.v1	Amyotrophic lateral sclerosis	14	0.96	0.84	1.09	0.516525	235	44273	0.165122
MEP1B.Q16820.OID20168.v1	Amyotrophic lateral sclerosis	15	0.96	0.84	1.09	0.516525	235	44273	0.165122
MEP1B.Q16820.OID20168.v1	Amyotrophic lateral sclerosis	16	0.96	0.84	1.09	0.516525	235	44273	0.165122
MEP1B.Q16820.OID20168.v1	Amyotrophic lateral sclerosis	17	0.96	0.84	1.09	0.516525	235	44273	0.165122
SDC1.P18827.OID20169.v1	Amyotrophic lateral sclerosis	1	1.06	0.58	1.91	0.857701	12	44273	2024
SDC1.P18827.OID20169.v1	Amyotrophic lateral sclerosis	2	0.98	0.67	1.45	0.929376	28	44273	2025
SDC1.P18827.OID20169.v1	Amyotrophic lateral sclerosis	3	0.87	0.65	1.15	0.325171	53	44273	0.320307
SDC1.P18827.OID20169.v1	Amyotrophic lateral sclerosis	4	0.93	0.74	1.18	0.566084	77	44273	0.920092
SDC1.P18827.OID20169.v1	Amyotrophic lateral sclerosis	5	0.94	0.76	1.15	0.524869	101	44273	0.969467
SDC1.P18827.OID20169.v1	Amyotrophic lateral sclerosis	6	0.89	0.75	1.06	0.199344	135	44273	0.666176
SDC1.P18827.OID20169.v1	Amyotrophic lateral sclerosis	7	0.89	0.76	1.04	0.128546	172	44273	0.747132
SDC1.P18827.OID20169.v1	Amyotrophic lateral sclerosis	8	0.87	0.75	1.01	0.0711877	191	44273	0.584594
SDC1.P18827.OID20169.v1	Amyotrophic lateral sclerosis	9	0.89	0.77	1.03	0.118463	208	44273	0.753937
SDC1.P18827.OID20169.v1	Amyotrophic lateral sclerosis	10	0.88	0.77	1.01	0.0709194	221	44273	0.562596
SDC1.P18827.OID20169.v1	Amyotrophic lateral sclerosis	11	0.88	0.77	1.01	0.060471	229	44273	0.485765
SDC1.P18827.OID20169.v1	Amyotrophic lateral sclerosis	12	0.88	0.77	1.01	0.0651488	235	44273	0.512124
SDC1.P18827.OID20169.v1	Amyotrophic lateral sclerosis	13	0.88	0.77	1.01	0.0651488	235	44273	0.512124
SDC1.P18827.OID20169.v1	Amyotrophic lateral sclerosis	14	0.88	0.77	1.01	0.0651488	235	44273	0.512124
SDC1.P18827.OID20169.v1	Amyotrophic lateral sclerosis	15	0.88	0.77	1.01	0.0651488	235	44273	0.512124
SDC1.P18827.OID20169.v1	Amyotrophic lateral sclerosis	16	0.88	0.77	1.01	0.0651488	235	44273	0.512124
SDC1.P18827.OID20169.v1	Amyotrophic lateral sclerosis	17	0.88	0.77	1.01	0.0651488	235	44273	0.512124
CDH2.P19022.OID20170.v1	Amyotrophic lateral sclerosis	1	1.09	0.57	2.08	0.799872	12	44273	2041
CDH2.P19022.OID20170.v1	Amyotrophic lateral sclerosis	2	0.88	0.57	1.35	0.557337	28	44273	2042
CDH2.P19022.OID20170.v1	Amyotrophic lateral sclerosis	3	0.81	0.6	1.1	0.178404	53	44273	0.325685
CDH2.P19022.OID20170.v1	Amyotrophic lateral sclerosis	4	0.8	0.62	1.03	0.0810545	77	44273	0.357773
CDH2.P19022.OID20170.v1	Amyotrophic lateral sclerosis	5	0.84	0.67	1.05	0.127711	101	44273	0.989209
CDH2.P19022.OID20170.v1	Amyotrophic lateral sclerosis	6	0.82	0.68	0.99	0.0427349	135	44273	0.859078
CDH2.P19022.OID20170.v1	Amyotrophic lateral sclerosis	7	0.9	0.76	1.07	0.249248	172	44273	0.0965
CDH2.P19022.OID20170.v1	Amyotrophic lateral sclerosis	8	0.92	0.78	1.08	0.311387	191	44273	0.0783317
CDH2.P19022.OID20170.v1	Amyotrophic lateral sclerosis	9	0.94	0.81	1.1	0.459958	208	44273	0.13413
CDH2.P19022.OID20170.v1	Amyotrophic lateral sclerosis	10	0.94	0.81	1.09	0.409872	221	44273	0.20574
CDH2.P19022.OID20170.v1	Amyotrophic lateral sclerosis	11	0.94	0.81	1.09	0.405798	229	44273	0.32286
CDH2.P19022.OID20170.v1	Amyotrophic lateral sclerosis	12	0.94	0.81	1.09	0.390717	235	44273	0.374245
CDH2.P19022.OID20170.v1	Amyotrophic lateral sclerosis	13	0.94	0.81	1.09	0.390717	235	44273	0.374245
CDH2.P19022.OID20170.v1	Amyotrophic lateral sclerosis	14	0.94	0.81	1.09	0.390717	235	44273	0.374245
CDH2.P19022.OID20170.v1	Amyotrophic lateral sclerosis	15	0.94	0.81	1.09	0.390717	235	44273	0.374245
CDH2.P19022.OID20170.v1	Amyotrophic lateral sclerosis	16	0.94	0.81	1.09	0.390717	235	44273	0.374245
CDH2.P19022.OID20170.v1	Amyotrophic lateral sclerosis	17	0.94	0.81	1.09	0.390717	235	44273	0.374245
MCFD2.Q8NI22.OID20171.v1	Amyotrophic lateral sclerosis	1	1.44	0.81	2.54	0.212511	12	44273	2058
MCFD2.Q8NI22.OID20171.v1	Amyotrophic lateral sclerosis	2	1.18	0.82	1.72	0.374154	28	44273	2059
MCFD2.Q8NI22.OID20171.v1	Amyotrophic lateral sclerosis	3	1.1	0.84	1.45	0.481238	53	44273	0.417398
MCFD2.Q8NI22.OID20171.v1	Amyotrophic lateral sclerosis	4	1.15	0.91	1.44	0.233647	77	44273	0.886036
MCFD2.Q8NI22.OID20171.v1	Amyotrophic lateral sclerosis	5	1.12	0.92	1.36	0.277247	101	44273	0.797581
MCFD2.Q8NI22.OID20171.v1	Amyotrophic lateral sclerosis	6	1.02	0.86	1.21	0.833626	135	44273	0.137522
MCFD2.Q8NI22.OID20171.v1	Amyotrophic lateral sclerosis	7	0.99	0.85	1.16	0.933648	172	44273	0.177635
MCFD2.Q8NI22.OID20171.v1	Amyotrophic lateral sclerosis	8	1	0.87	1.16	0.999328	191	44273	0.292455
MCFD2.Q8NI22.OID20171.v1	Amyotrophic lateral sclerosis	9	0.98	0.86	1.13	0.80705	208	44273	0.172576
MCFD2.Q8NI22.OID20171.v1	Amyotrophic lateral sclerosis	10	0.97	0.85	1.11	0.695374	221	44273	0.136297
MCFD2.Q8NI22.OID20171.v1	Amyotrophic lateral sclerosis	11	0.98	0.86	1.12	0.770946	229	44273	0.215232
MCFD2.Q8NI22.OID20171.v1	Amyotrophic lateral sclerosis	12	0.97	0.85	1.11	0.65073	235	44273	0.134994
MCFD2.Q8NI22.OID20171.v1	Amyotrophic lateral sclerosis	13	0.97	0.85	1.11	0.65073	235	44273	0.134994
MCFD2.Q8NI22.OID20171.v1	Amyotrophic lateral sclerosis	14	0.97	0.85	1.11	0.65073	235	44273	0.134994
MCFD2.Q8NI22.OID20171.v1	Amyotrophic lateral sclerosis	15	0.97	0.85	1.11	0.65073	235	44273	0.134994
MCFD2.Q8NI22.OID20171.v1	Amyotrophic lateral sclerosis	16	0.97	0.85	1.11	0.65073	235	44273	0.134994
MCFD2.Q8NI22.OID20171.v1	Amyotrophic lateral sclerosis	17	0.97	0.85	1.11	0.65073	235	44273	0.134994
FCRL1.Q96LA6.OID20172.v1	Amyotrophic lateral sclerosis	1	0.7	0.39	1.24	0.221099	12	44273	2075
FCRL1.Q96LA6.OID20172.v1	Amyotrophic lateral sclerosis	2	0.81	0.55	1.19	0.279057	28	44273	2076
FCRL1.Q96LA6.OID20172.v1	Amyotrophic lateral sclerosis	3	0.86	0.65	1.13	0.269388	53	44273	0.556725
FCRL1.Q96LA6.OID20172.v1	Amyotrophic lateral sclerosis	4	0.89	0.7	1.12	0.301861	77	44273	0.782544
FCRL1.Q96LA6.OID20172.v1	Amyotrophic lateral sclerosis	5	0.95	0.77	1.16	0.599972	101	44273	0.263505
FCRL1.Q96LA6.OID20172.v1	Amyotrophic lateral sclerosis	6	0.93	0.78	1.11	0.445756	135	44273	0.520751
FCRL1.Q96LA6.OID20172.v1	Amyotrophic lateral sclerosis	7	1	0.86	1.17	0.992805	172	44273	0.0660953
FCRL1.Q96LA6.OID20172.v1	Amyotrophic lateral sclerosis	8	0.95	0.82	1.11	0.532607	191	44273	0.565735
FCRL1.Q96LA6.OID20172.v1	Amyotrophic lateral sclerosis	9	0.99	0.86	1.14	0.919121	208	44273	0.188489
FCRL1.Q96LA6.OID20172.v1	Amyotrophic lateral sclerosis	10	1.01	0.88	1.16	0.88897	221	44273	0.169616
FCRL1.Q96LA6.OID20172.v1	Amyotrophic lateral sclerosis	11	1.04	0.91	1.19	0.541626	229	44273	0.0339812
FCRL1.Q96LA6.OID20172.v1	Amyotrophic lateral sclerosis	12	1.05	0.92	1.2	0.464552	235	44273	0.0322106
FCRL1.Q96LA6.OID20172.v1	Amyotrophic lateral sclerosis	13	1.05	0.92	1.2	0.464552	235	44273	0.0322106
FCRL1.Q96LA6.OID20172.v1	Amyotrophic lateral sclerosis	14	1.05	0.92	1.2	0.464552	235	44273	0.0322106
FCRL1.Q96LA6.OID20172.v1	Amyotrophic lateral sclerosis	15	1.05	0.92	1.2	0.464552	235	44273	0.0322106
FCRL1.Q96LA6.OID20172.v1	Amyotrophic lateral sclerosis	16	1.05	0.92	1.2	0.464552	235	44273	0.0322106
FCRL1.Q96LA6.OID20172.v1	Amyotrophic lateral sclerosis	17	1.05	0.92	1.2	0.464552	235	44273	0.0322106
GPNMB.Q14956.OID20173.v1	Amyotrophic lateral sclerosis	1	1.04	0.59	1.85	0.890143	12	44273	2092
GPNMB.Q14956.OID20173.v1	Amyotrophic lateral sclerosis	2	0.91	0.62	1.32	0.6111	28	44273	2093
GPNMB.Q14956.OID20173.v1	Amyotrophic lateral sclerosis	3	0.81	0.62	1.07	0.137678	53	44273	0.357498
GPNMB.Q14956.OID20173.v1	Amyotrophic lateral sclerosis	4	0.94	0.75	1.18	0.588763	77	44273	0.551865
GPNMB.Q14956.OID20173.v1	Amyotrophic lateral sclerosis	5	0.99	0.81	1.2	0.898542	101	44273	0.256885
GPNMB.Q14956.OID20173.v1	Amyotrophic lateral sclerosis	6	0.97	0.82	1.15	0.708427	135	44273	0.658996
GPNMB.Q14956.OID20173.v1	Amyotrophic lateral sclerosis	7	0.96	0.83	1.12	0.633462	172	44273	0.760897
GPNMB.Q14956.OID20173.v1	Amyotrophic lateral sclerosis	8	0.97	0.84	1.12	0.665213	191	44273	0.68328
GPNMB.Q14956.OID20173.v1	Amyotrophic lateral sclerosis	9	0.99	0.87	1.14	0.930441	208	44273	0.454693
GPNMB.Q14956.OID20173.v1	Amyotrophic lateral sclerosis	10	0.97	0.85	1.12	0.711433	221	44273	0.917044
GPNMB.Q14956.OID20173.v1	Amyotrophic lateral sclerosis	11	0.98	0.86	1.12	0.779549	229	44273	0.787704
GPNMB.Q14956.OID20173.v1	Amyotrophic lateral sclerosis	12	0.98	0.86	1.11	0.737662	235	44273	0.847867
GPNMB.Q14956.OID20173.v1	Amyotrophic lateral sclerosis	13	0.98	0.86	1.11	0.737662	235	44273	0.847867
GPNMB.Q14956.OID20173.v1	Amyotrophic lateral sclerosis	14	0.98	0.86	1.11	0.737662	235	44273	0.847867
GPNMB.Q14956.OID20173.v1	Amyotrophic lateral sclerosis	15	0.98	0.86	1.11	0.737662	235	44273	0.847867
GPNMB.Q14956.OID20173.v1	Amyotrophic lateral sclerosis	16	0.98	0.86	1.11	0.737662	235	44273	0.847867
GPNMB.Q14956.OID20173.v1	Amyotrophic lateral sclerosis	17	0.98	0.86	1.11	0.737662	235	44273	0.847867
QDPR.P09417.OID20174.v1	Amyotrophic lateral sclerosis	1	1.15	0.65	2.05	0.623661	12	44273	2109
QDPR.P09417.OID20174.v1	Amyotrophic lateral sclerosis	2	1.44	0.99	2.1	0.0576691	28	44273	2110
QDPR.P09417.OID20174.v1	Amyotrophic lateral sclerosis	3	1.3	0.99	1.72	0.0580863	53	44273	0.389239
QDPR.P09417.OID20174.v1	Amyotrophic lateral sclerosis	4	1.26	1	1.58	0.0503549	77	44273	0.346774
QDPR.P09417.OID20174.v1	Amyotrophic lateral sclerosis	5	1.28	1.05	1.56	0.0150021	101	44273	0.79452
QDPR.P09417.OID20174.v1	Amyotrophic lateral sclerosis	6	1.1	0.92	1.3	0.302564	135	44273	0.0240545
QDPR.P09417.OID20174.v1	Amyotrophic lateral sclerosis	7	1.08	0.93	1.26	0.314658	172	44273	0.118851
QDPR.P09417.OID20174.v1	Amyotrophic lateral sclerosis	8	1.04	0.9	1.2	0.603201	191	44273	0.0263691
QDPR.P09417.OID20174.v1	Amyotrophic lateral sclerosis	9	1.02	0.89	1.18	0.746051	208	44273	0.0157856
QDPR.P09417.OID20174.v1	Amyotrophic lateral sclerosis	10	1.01	0.88	1.16	0.893976	221	44273	0.0122462
QDPR.P09417.OID20174.v1	Amyotrophic lateral sclerosis	11	1.01	0.89	1.16	0.840995	229	44273	0.0198506
QDPR.P09417.OID20174.v1	Amyotrophic lateral sclerosis	12	1	0.88	1.15	0.94249	235	44273	0.0117825
QDPR.P09417.OID20174.v1	Amyotrophic lateral sclerosis	13	1	0.88	1.15	0.94249	235	44273	0.0117825
QDPR.P09417.OID20174.v1	Amyotrophic lateral sclerosis	14	1	0.88	1.15	0.94249	235	44273	0.0117825
QDPR.P09417.OID20174.v1	Amyotrophic lateral sclerosis	15	1	0.88	1.15	0.94249	235	44273	0.0117825
QDPR.P09417.OID20174.v1	Amyotrophic lateral sclerosis	16	1	0.88	1.15	0.94249	235	44273	0.0117825
QDPR.P09417.OID20174.v1	Amyotrophic lateral sclerosis	17	1	0.88	1.15	0.94249	235	44273	0.0117825
GHRL.Q9UBU3.OID20175.v1	Amyotrophic lateral sclerosis	1	0.71	0.39	1.29	0.259089	12	44273	2126
GHRL.Q9UBU3.OID20175.v1	Amyotrophic lateral sclerosis	2	0.85	0.57	1.26	0.41212	28	44273	2127
GHRL.Q9UBU3.OID20175.v1	Amyotrophic lateral sclerosis	3	0.96	0.72	1.29	0.799794	53	44273	0.297587
GHRL.Q9UBU3.OID20175.v1	Amyotrophic lateral sclerosis	4	0.98	0.77	1.25	0.8747	77	44273	0.230517
GHRL.Q9UBU3.OID20175.v1	Amyotrophic lateral sclerosis	5	0.96	0.77	1.18	0.676436	101	44273	0.795187
GHRL.Q9UBU3.OID20175.v1	Amyotrophic lateral sclerosis	6	0.95	0.79	1.14	0.604005	135	44273	0.72498
GHRL.Q9UBU3.OID20175.v1	Amyotrophic lateral sclerosis	7	0.95	0.81	1.11	0.523608	172	44273	0.659097
GHRL.Q9UBU3.OID20175.v1	Amyotrophic lateral sclerosis	8	0.98	0.84	1.14	0.787666	191	44273	0.879251
GHRL.Q9UBU3.OID20175.v1	Amyotrophic lateral sclerosis	9	0.99	0.86	1.15	0.919138	208	44273	0.436502
GHRL.Q9UBU3.OID20175.v1	Amyotrophic lateral sclerosis	10	0.98	0.85	1.13	0.79259	221	44273	0.618005
GHRL.Q9UBU3.OID20175.v1	Amyotrophic lateral sclerosis	11	0.95	0.83	1.1	0.508633	229	44273	0.984051
GHRL.Q9UBU3.OID20175.v1	Amyotrophic lateral sclerosis	12	0.95	0.83	1.09	0.471352	235	44273	0.993332
GHRL.Q9UBU3.OID20175.v1	Amyotrophic lateral sclerosis	13	0.95	0.83	1.09	0.471352	235	44273	0.993332
GHRL.Q9UBU3.OID20175.v1	Amyotrophic lateral sclerosis	14	0.95	0.83	1.09	0.471352	235	44273	0.993332
GHRL.Q9UBU3.OID20175.v1	Amyotrophic lateral sclerosis	15	0.95	0.83	1.09	0.471352	235	44273	0.993332
GHRL.Q9UBU3.OID20175.v1	Amyotrophic lateral sclerosis	16	0.95	0.83	1.09	0.471352	235	44273	0.993332
GHRL.Q9UBU3.OID20175.v1	Amyotrophic lateral sclerosis	17	0.95	0.83	1.09	0.471352	235	44273	0.993332
PPP1R2.P41236.OID20176.v1	Amyotrophic lateral sclerosis	1	1.66	0.94	2.91	0.078151	12	44273	2143
PPP1R2.P41236.OID20176.v1	Amyotrophic lateral sclerosis	2	1.27	0.88	1.84	0.206704	28	44273	2144
PPP1R2.P41236.OID20176.v1	Amyotrophic lateral sclerosis	3	1.17	0.89	1.54	0.249977	53	44273	0.271643
PPP1R2.P41236.OID20176.v1	Amyotrophic lateral sclerosis	4	1.21	0.96	1.51	0.102427	77	44273	0.875331
PPP1R2.P41236.OID20176.v1	Amyotrophic lateral sclerosis	5	1.2	0.99	1.46	0.0683425	101	44273	0.904069
PPP1R2.P41236.OID20176.v1	Amyotrophic lateral sclerosis	6	1.09	0.92	1.29	0.336357	135	44273	0.114158
PPP1R2.P41236.OID20176.v1	Amyotrophic lateral sclerosis	7	1.05	0.91	1.23	0.500304	172	44273	0.110034
PPP1R2.P41236.OID20176.v1	Amyotrophic lateral sclerosis	8	1.05	0.91	1.21	0.543549	191	44273	0.116869
PPP1R2.P41236.OID20176.v1	Amyotrophic lateral sclerosis	9	1.02	0.89	1.17	0.787975	208	44273	0.0440018
PPP1R2.P41236.OID20176.v1	Amyotrophic lateral sclerosis	10	1.02	0.89	1.16	0.798112	221	44273	0.0603474
PPP1R2.P41236.OID20176.v1	Amyotrophic lateral sclerosis	11	1.04	0.91	1.19	0.558392	229	44273	0.213471
PPP1R2.P41236.OID20176.v1	Amyotrophic lateral sclerosis	12	1.03	0.91	1.17	0.642281	235	44273	0.148555
PPP1R2.P41236.OID20176.v1	Amyotrophic lateral sclerosis	13	1.03	0.91	1.17	0.642281	235	44273	0.148555
PPP1R2.P41236.OID20176.v1	Amyotrophic lateral sclerosis	14	1.03	0.91	1.17	0.642281	235	44273	0.148555
PPP1R2.P41236.OID20176.v1	Amyotrophic lateral sclerosis	15	1.03	0.91	1.17	0.642281	235	44273	0.148555
PPP1R2.P41236.OID20176.v1	Amyotrophic lateral sclerosis	16	1.03	0.91	1.17	0.642281	235	44273	0.148555
PPP1R2.P41236.OID20176.v1	Amyotrophic lateral sclerosis	17	1.03	0.91	1.17	0.642281	235	44273	0.148555
CD2AP.Q9Y5K6.OID20177.v1	Amyotrophic lateral sclerosis	1	1.4	0.79	2.48	0.2459	12	44273	2160
CD2AP.Q9Y5K6.OID20177.v1	Amyotrophic lateral sclerosis	2	1.17	0.8	1.7	0.414195	28	44273	2161
CD2AP.Q9Y5K6.OID20177.v1	Amyotrophic lateral sclerosis	3	1.16	0.88	1.52	0.290661	53	44273	0.606349
CD2AP.Q9Y5K6.OID20177.v1	Amyotrophic lateral sclerosis	4	1.16	0.92	1.45	0.206759	77	44273	0.896249
CD2AP.Q9Y5K6.OID20177.v1	Amyotrophic lateral sclerosis	5	1.15	0.94	1.4	0.172418	101	44273	0.910231
CD2AP.Q9Y5K6.OID20177.v1	Amyotrophic lateral sclerosis	6	1.01	0.85	1.2	0.899053	135	44273	0.0397104
CD2AP.Q9Y5K6.OID20177.v1	Amyotrophic lateral sclerosis	7	1.01	0.87	1.17	0.92613	172	44273	0.150442
CD2AP.Q9Y5K6.OID20177.v1	Amyotrophic lateral sclerosis	8	0.97	0.84	1.12	0.645207	191	44273	0.0306402
CD2AP.Q9Y5K6.OID20177.v1	Amyotrophic lateral sclerosis	9	0.94	0.82	1.07	0.341186	208	44273	0.00592738
CD2AP.Q9Y5K6.OID20177.v1	Amyotrophic lateral sclerosis	10	0.94	0.82	1.07	0.338984	221	44273	0.0154504
CD2AP.Q9Y5K6.OID20177.v1	Amyotrophic lateral sclerosis	11	0.96	0.84	1.09	0.509939	229	44273	0.0680614
CD2AP.Q9Y5K6.OID20177.v1	Amyotrophic lateral sclerosis	12	0.95	0.83	1.08	0.394805	235	44273	0.0346054
CD2AP.Q9Y5K6.OID20177.v1	Amyotrophic lateral sclerosis	13	0.95	0.83	1.08	0.394805	235	44273	0.0346054
CD2AP.Q9Y5K6.OID20177.v1	Amyotrophic lateral sclerosis	14	0.95	0.83	1.08	0.394805	235	44273	0.0346054
CD2AP.Q9Y5K6.OID20177.v1	Amyotrophic lateral sclerosis	15	0.95	0.83	1.08	0.394805	235	44273	0.0346054
CD2AP.Q9Y5K6.OID20177.v1	Amyotrophic lateral sclerosis	16	0.95	0.83	1.08	0.394805	235	44273	0.0346054
CD2AP.Q9Y5K6.OID20177.v1	Amyotrophic lateral sclerosis	17	0.95	0.83	1.08	0.394805	235	44273	0.0346054
NADK.O95544.OID20178.v1	Amyotrophic lateral sclerosis	1	0.96	0.54	1.72	0.893353	12	44273	2177
NADK.O95544.OID20178.v1	Amyotrophic lateral sclerosis	2	1.18	0.81	1.73	0.393572	28	44273	2178
NADK.O95544.OID20178.v1	Amyotrophic lateral sclerosis	3	1.08	0.81	1.42	0.604805	53	44273	0.659641
NADK.O95544.OID20178.v1	Amyotrophic lateral sclerosis	4	1.06	0.84	1.33	0.647393	77	44273	0.712354
NADK.O95544.OID20178.v1	Amyotrophic lateral sclerosis	5	1.06	0.87	1.3	0.56262	101	44273	0.887724
NADK.O95544.OID20178.v1	Amyotrophic lateral sclerosis	6	0.97	0.81	1.15	0.694919	135	44273	0.211504
NADK.O95544.OID20178.v1	Amyotrophic lateral sclerosis	7	1.03	0.88	1.2	0.72806	172	44273	0.686963
NADK.O95544.OID20178.v1	Amyotrophic lateral sclerosis	8	1.03	0.89	1.2	0.6508	191	44273	0.599263
NADK.O95544.OID20178.v1	Amyotrophic lateral sclerosis	9	1.02	0.88	1.17	0.817991	208	44273	0.893842
NADK.O95544.OID20178.v1	Amyotrophic lateral sclerosis	10	1	0.87	1.14	0.972502	221	44273	0.536013
NADK.O95544.OID20178.v1	Amyotrophic lateral sclerosis	11	0.98	0.86	1.12	0.765278	229	44273	0.260049
NADK.O95544.OID20178.v1	Amyotrophic lateral sclerosis	12	0.96	0.84	1.1	0.560227	235	44273	0.113815
NADK.O95544.OID20178.v1	Amyotrophic lateral sclerosis	13	0.96	0.84	1.1	0.560227	235	44273	0.113815
NADK.O95544.OID20178.v1	Amyotrophic lateral sclerosis	14	0.96	0.84	1.1	0.560227	235	44273	0.113815
NADK.O95544.OID20178.v1	Amyotrophic lateral sclerosis	15	0.96	0.84	1.1	0.560227	235	44273	0.113815
NADK.O95544.OID20178.v1	Amyotrophic lateral sclerosis	16	0.96	0.84	1.1	0.560227	235	44273	0.113815
NADK.O95544.OID20178.v1	Amyotrophic lateral sclerosis	17	0.96	0.84	1.1	0.560227	235	44273	0.113815
CBLIF.P27352.OID20179.v1	Amyotrophic lateral sclerosis	1	1.01	0.58	1.78	0.964728	12	44273	2194
CBLIF.P27352.OID20179.v1	Amyotrophic lateral sclerosis	2	1.02	0.7	1.48	0.908257	28	44273	2195
CBLIF.P27352.OID20179.v1	Amyotrophic lateral sclerosis	3	1.07	0.82	1.4	0.609577	53	44273	0.582008
CBLIF.P27352.OID20179.v1	Amyotrophic lateral sclerosis	4	1.05	0.84	1.32	0.646908	77	44273	0.900957
CBLIF.P27352.OID20179.v1	Amyotrophic lateral sclerosis	5	1.05	0.86	1.28	0.609249	101	44273	0.912861
CBLIF.P27352.OID20179.v1	Amyotrophic lateral sclerosis	6	0.97	0.82	1.15	0.746878	135	44273	0.223972
CBLIF.P27352.OID20179.v1	Amyotrophic lateral sclerosis	7	0.99	0.85	1.15	0.914526	172	44273	0.586485
CBLIF.P27352.OID20179.v1	Amyotrophic lateral sclerosis	8	0.97	0.84	1.12	0.69682	191	44273	0.358522
CBLIF.P27352.OID20179.v1	Amyotrophic lateral sclerosis	9	0.97	0.84	1.11	0.616296	208	44273	0.264987
CBLIF.P27352.OID20179.v1	Amyotrophic lateral sclerosis	10	0.98	0.86	1.12	0.746489	221	44273	0.468178
CBLIF.P27352.OID20179.v1	Amyotrophic lateral sclerosis	11	0.98	0.86	1.12	0.799758	229	44273	0.559393
CBLIF.P27352.OID20179.v1	Amyotrophic lateral sclerosis	12	0.98	0.87	1.12	0.81616	235	44273	0.605674
CBLIF.P27352.OID20179.v1	Amyotrophic lateral sclerosis	13	0.98	0.87	1.12	0.81616	235	44273	0.605674
CBLIF.P27352.OID20179.v1	Amyotrophic lateral sclerosis	14	0.98	0.87	1.12	0.81616	235	44273	0.605674
CBLIF.P27352.OID20179.v1	Amyotrophic lateral sclerosis	15	0.98	0.87	1.12	0.81616	235	44273	0.605674
CBLIF.P27352.OID20179.v1	Amyotrophic lateral sclerosis	16	0.98	0.87	1.12	0.81616	235	44273	0.605674
CBLIF.P27352.OID20179.v1	Amyotrophic lateral sclerosis	17	0.98	0.87	1.12	0.81616	235	44273	0.605674
TINAGL1.Q9GZM7.OID20180.v1	Amyotrophic lateral sclerosis	1	1.26	0.69	2.3	0.445257	12	44273	2211
TINAGL1.Q9GZM7.OID20180.v1	Amyotrophic lateral sclerosis	2	1.12	0.76	1.66	0.56786	28	44273	2212
TINAGL1.Q9GZM7.OID20180.v1	Amyotrophic lateral sclerosis	3	1.13	0.85	1.51	0.390344	53	44273	0.997556
TINAGL1.Q9GZM7.OID20180.v1	Amyotrophic lateral sclerosis	4	1.15	0.9	1.46	0.258026	77	44273	0.968322
TINAGL1.Q9GZM7.OID20180.v1	Amyotrophic lateral sclerosis	5	1.14	0.92	1.4	0.228968	101	44273	0.887161
TINAGL1.Q9GZM7.OID20180.v1	Amyotrophic lateral sclerosis	6	1.03	0.86	1.23	0.775934	135	44273	0.110235
TINAGL1.Q9GZM7.OID20180.v1	Amyotrophic lateral sclerosis	7	1.03	0.88	1.2	0.736903	172	44273	0.386226
TINAGL1.Q9GZM7.OID20180.v1	Amyotrophic lateral sclerosis	8	1.04	0.89	1.21	0.621797	191	44273	0.651522
TINAGL1.Q9GZM7.OID20180.v1	Amyotrophic lateral sclerosis	9	1.02	0.88	1.17	0.827367	208	44273	0.271576
TINAGL1.Q9GZM7.OID20180.v1	Amyotrophic lateral sclerosis	10	1.03	0.89	1.18	0.70371	221	44273	0.36025
TINAGL1.Q9GZM7.OID20180.v1	Amyotrophic lateral sclerosis	11	1.02	0.89	1.17	0.753375	229	44273	0.321532
TINAGL1.Q9GZM7.OID20180.v1	Amyotrophic lateral sclerosis	12	1.02	0.89	1.17	0.738331	235	44273	0.381946
TINAGL1.Q9GZM7.OID20180.v1	Amyotrophic lateral sclerosis	13	1.02	0.89	1.17	0.738331	235	44273	0.381946
TINAGL1.Q9GZM7.OID20180.v1	Amyotrophic lateral sclerosis	14	1.02	0.89	1.17	0.738331	235	44273	0.381946
TINAGL1.Q9GZM7.OID20180.v1	Amyotrophic lateral sclerosis	15	1.02	0.89	1.17	0.738331	235	44273	0.381946
TINAGL1.Q9GZM7.OID20180.v1	Amyotrophic lateral sclerosis	16	1.02	0.89	1.17	0.738331	235	44273	0.381946
TINAGL1.Q9GZM7.OID20180.v1	Amyotrophic lateral sclerosis	17	1.02	0.89	1.17	0.738331	235	44273	0.381946
CANT1.Q8WVQ1.OID20181.v1	Amyotrophic lateral sclerosis	1	1.24	0.69	2.22	0.471812	12	44273	2228
CANT1.Q8WVQ1.OID20181.v1	Amyotrophic lateral sclerosis	2	0.89	0.61	1.31	0.550939	28	44273	2229
CANT1.Q8WVQ1.OID20181.v1	Amyotrophic lateral sclerosis	3	0.86	0.65	1.13	0.277013	53	44273	0.273993
CANT1.Q8WVQ1.OID20181.v1	Amyotrophic lateral sclerosis	4	0.98	0.78	1.23	0.851419	77	44273	0.534559
CANT1.Q8WVQ1.OID20181.v1	Amyotrophic lateral sclerosis	5	1.01	0.82	1.23	0.950414	101	44273	0.463019
CANT1.Q8WVQ1.OID20181.v1	Amyotrophic lateral sclerosis	6	0.97	0.81	1.15	0.718929	135	44273	0.808557
CANT1.Q8WVQ1.OID20181.v1	Amyotrophic lateral sclerosis	7	1.01	0.87	1.18	0.858763	172	44273	0.25956
CANT1.Q8WVQ1.OID20181.v1	Amyotrophic lateral sclerosis	8	0.98	0.85	1.14	0.799376	191	44273	0.807192
CANT1.Q8WVQ1.OID20181.v1	Amyotrophic lateral sclerosis	9	0.97	0.84	1.11	0.634151	208	44273	0.728361
CANT1.Q8WVQ1.OID20181.v1	Amyotrophic lateral sclerosis	10	0.96	0.84	1.1	0.528338	221	44273	0.552037
CANT1.Q8WVQ1.OID20181.v1	Amyotrophic lateral sclerosis	11	0.95	0.83	1.09	0.448326	229	44273	0.396462
CANT1.Q8WVQ1.OID20181.v1	Amyotrophic lateral sclerosis	12	0.95	0.83	1.08	0.411713	235	44273	0.331998
CANT1.Q8WVQ1.OID20181.v1	Amyotrophic lateral sclerosis	13	0.95	0.83	1.08	0.411713	235	44273	0.331998
CANT1.Q8WVQ1.OID20181.v1	Amyotrophic lateral sclerosis	14	0.95	0.83	1.08	0.411713	235	44273	0.331998
CANT1.Q8WVQ1.OID20181.v1	Amyotrophic lateral sclerosis	15	0.95	0.83	1.08	0.411713	235	44273	0.331998
CANT1.Q8WVQ1.OID20181.v1	Amyotrophic lateral sclerosis	16	0.95	0.83	1.08	0.411713	235	44273	0.331998
CANT1.Q8WVQ1.OID20181.v1	Amyotrophic lateral sclerosis	17	0.95	0.83	1.08	0.411713	235	44273	0.331998
SSC4D.Q8WTU2.OID20182.v1	Amyotrophic lateral sclerosis	1	1.12	0.56	2.23	0.743039	12	44273	2245
SSC4D.Q8WTU2.OID20182.v1	Amyotrophic lateral sclerosis	2	1.25	0.8	1.97	0.328091	28	44273	2246
SSC4D.Q8WTU2.OID20182.v1	Amyotrophic lateral sclerosis	3	1.26	0.91	1.75	0.161765	53	44273	0.522803
SSC4D.Q8WTU2.OID20182.v1	Amyotrophic lateral sclerosis	4	1.31	1	1.72	0.0529707	77	44273	0.71748
SSC4D.Q8WTU2.OID20182.v1	Amyotrophic lateral sclerosis	5	1.2	0.95	1.52	0.127948	101	44273	0.708687
SSC4D.Q8WTU2.OID20182.v1	Amyotrophic lateral sclerosis	6	1.08	0.88	1.32	0.46793	135	44273	0.350941
SSC4D.Q8WTU2.OID20182.v1	Amyotrophic lateral sclerosis	7	1.06	0.89	1.27	0.508632	172	44273	0.540711
SSC4D.Q8WTU2.OID20182.v1	Amyotrophic lateral sclerosis	8	1.06	0.89	1.26	0.497699	191	44273	0.604896
SSC4D.Q8WTU2.OID20182.v1	Amyotrophic lateral sclerosis	9	1.05	0.89	1.23	0.573329	208	44273	0.262237
SSC4D.Q8WTU2.OID20182.v1	Amyotrophic lateral sclerosis	10	1.04	0.89	1.21	0.655398	221	44273	0.204266
SSC4D.Q8WTU2.OID20182.v1	Amyotrophic lateral sclerosis	11	1.03	0.88	1.2	0.70932	229	44273	0.134029
SSC4D.Q8WTU2.OID20182.v1	Amyotrophic lateral sclerosis	12	1.03	0.88	1.2	0.693144	235	44273	0.109343
SSC4D.Q8WTU2.OID20182.v1	Amyotrophic lateral sclerosis	13	1.03	0.88	1.2	0.693144	235	44273	0.109343
SSC4D.Q8WTU2.OID20182.v1	Amyotrophic lateral sclerosis	14	1.03	0.88	1.2	0.693144	235	44273	0.109343
SSC4D.Q8WTU2.OID20182.v1	Amyotrophic lateral sclerosis	15	1.03	0.88	1.2	0.693144	235	44273	0.109343
SSC4D.Q8WTU2.OID20182.v1	Amyotrophic lateral sclerosis	16	1.03	0.88	1.2	0.693144	235	44273	0.109343
SSC4D.Q8WTU2.OID20182.v1	Amyotrophic lateral sclerosis	17	1.03	0.88	1.2	0.693144	235	44273	0.109343
OLR1.P78380.OID20183.v1	Amyotrophic lateral sclerosis	1	0.95	0.53	1.7	0.85729	12	44273	2262
OLR1.P78380.OID20183.v1	Amyotrophic lateral sclerosis	2	1.51	1.03	2.21	0.0362989	28	44273	2263
OLR1.P78380.OID20183.v1	Amyotrophic lateral sclerosis	3	1.18	0.89	1.56	0.245813	53	44273	0.26042
OLR1.P78380.OID20183.v1	Amyotrophic lateral sclerosis	4	1.11	0.88	1.4	0.372427	77	44273	0.257687
OLR1.P78380.OID20183.v1	Amyotrophic lateral sclerosis	5	1.15	0.94	1.41	0.174875	101	44273	0.804858
OLR1.P78380.OID20183.v1	Amyotrophic lateral sclerosis	6	1.17	0.98	1.39	0.0839623	135	44273	0.670855
OLR1.P78380.OID20183.v1	Amyotrophic lateral sclerosis	7	1.15	0.98	1.34	0.0871511	172	44273	0.834912
OLR1.P78380.OID20183.v1	Amyotrophic lateral sclerosis	8	1.13	0.97	1.31	0.107292	191	44273	0.912302
OLR1.P78380.OID20183.v1	Amyotrophic lateral sclerosis	9	1.12	0.97	1.29	0.113244	208	44273	0.639777
OLR1.P78380.OID20183.v1	Amyotrophic lateral sclerosis	10	1.13	0.98	1.29	0.08575	221	44273	0.779909
OLR1.P78380.OID20183.v1	Amyotrophic lateral sclerosis	11	1.1	0.96	1.26	0.171532	229	44273	0.331178
OLR1.P78380.OID20183.v1	Amyotrophic lateral sclerosis	12	1.08	0.94	1.23	0.27293	235	44273	0.139152
OLR1.P78380.OID20183.v1	Amyotrophic lateral sclerosis	13	1.08	0.94	1.23	0.27293	235	44273	0.139152
OLR1.P78380.OID20183.v1	Amyotrophic lateral sclerosis	14	1.08	0.94	1.23	0.27293	235	44273	0.139152
OLR1.P78380.OID20183.v1	Amyotrophic lateral sclerosis	15	1.08	0.94	1.23	0.27293	235	44273	0.139152
OLR1.P78380.OID20183.v1	Amyotrophic lateral sclerosis	16	1.08	0.94	1.23	0.27293	235	44273	0.139152
OLR1.P78380.OID20183.v1	Amyotrophic lateral sclerosis	17	1.08	0.94	1.23	0.27293	235	44273	0.139152
DIABLO.Q9NR28.OID20184.v1	Amyotrophic lateral sclerosis	1	1.42	0.8	2.5	0.231204	12	44273	2279
DIABLO.Q9NR28.OID20184.v1	Amyotrophic lateral sclerosis	2	1.16	0.8	1.68	0.436018	28	44273	2280
DIABLO.Q9NR28.OID20184.v1	Amyotrophic lateral sclerosis	3	1.14	0.87	1.5	0.3345	53	44273	0.546328
DIABLO.Q9NR28.OID20184.v1	Amyotrophic lateral sclerosis	4	1.17	0.93	1.46	0.183061	77	44273	0.961681
DIABLO.Q9NR28.OID20184.v1	Amyotrophic lateral sclerosis	5	1.17	0.96	1.43	0.11445	101	44273	0.935769
DIABLO.Q9NR28.OID20184.v1	Amyotrophic lateral sclerosis	6	1.07	0.9	1.26	0.457404	135	44273	0.142343
DIABLO.Q9NR28.OID20184.v1	Amyotrophic lateral sclerosis	7	1.01	0.87	1.17	0.895864	172	44273	0.0519025
DIABLO.Q9NR28.OID20184.v1	Amyotrophic lateral sclerosis	8	1.01	0.87	1.16	0.903346	191	44273	0.0885808
DIABLO.Q9NR28.OID20184.v1	Amyotrophic lateral sclerosis	9	0.99	0.86	1.13	0.873361	208	44273	0.0550602
DIABLO.Q9NR28.OID20184.v1	Amyotrophic lateral sclerosis	10	0.99	0.87	1.13	0.905951	221	44273	0.0947388
DIABLO.Q9NR28.OID20184.v1	Amyotrophic lateral sclerosis	11	1.01	0.88	1.15	0.930025	229	44273	0.224035
DIABLO.Q9NR28.OID20184.v1	Amyotrophic lateral sclerosis	12	1	0.88	1.14	0.980904	235	44273	0.196726
DIABLO.Q9NR28.OID20184.v1	Amyotrophic lateral sclerosis	13	1	0.88	1.14	0.980904	235	44273	0.196726
DIABLO.Q9NR28.OID20184.v1	Amyotrophic lateral sclerosis	14	1	0.88	1.14	0.980904	235	44273	0.196726
DIABLO.Q9NR28.OID20184.v1	Amyotrophic lateral sclerosis	15	1	0.88	1.14	0.980904	235	44273	0.196726
DIABLO.Q9NR28.OID20184.v1	Amyotrophic lateral sclerosis	16	1	0.88	1.14	0.980904	235	44273	0.196726
DIABLO.Q9NR28.OID20184.v1	Amyotrophic lateral sclerosis	17	1	0.88	1.14	0.980904	235	44273	0.196726
LRP11.Q86VZ4.OID20185.v1	Amyotrophic lateral sclerosis	1	1.26	0.7	2.28	0.445116	12	44273	2296
LRP11.Q86VZ4.OID20185.v1	Amyotrophic lateral sclerosis	2	1.19	0.8	1.75	0.386272	28	44273	2297
LRP11.Q86VZ4.OID20185.v1	Amyotrophic lateral sclerosis	3	1.06	0.8	1.4	0.707087	53	44273	0.744541
LRP11.Q86VZ4.OID20185.v1	Amyotrophic lateral sclerosis	4	1.11	0.87	1.4	0.398935	77	44273	0.902504
LRP11.Q86VZ4.OID20185.v1	Amyotrophic lateral sclerosis	5	1.16	0.94	1.42	0.166938	101	44273	0.504728
LRP11.Q86VZ4.OID20185.v1	Amyotrophic lateral sclerosis	6	1.04	0.87	1.25	0.642513	135	44273	0.551495
LRP11.Q86VZ4.OID20185.v1	Amyotrophic lateral sclerosis	7	1.06	0.91	1.24	0.445224	172	44273	0.920589
LRP11.Q86VZ4.OID20185.v1	Amyotrophic lateral sclerosis	8	1.02	0.88	1.19	0.773054	191	44273	0.494936
LRP11.Q86VZ4.OID20185.v1	Amyotrophic lateral sclerosis	9	1.05	0.91	1.21	0.535309	208	44273	0.650949
LRP11.Q86VZ4.OID20185.v1	Amyotrophic lateral sclerosis	10	1.04	0.9	1.19	0.622271	221	44273	0.45164
LRP11.Q86VZ4.OID20185.v1	Amyotrophic lateral sclerosis	11	1.04	0.9	1.19	0.606841	229	44273	0.43813
LRP11.Q86VZ4.OID20185.v1	Amyotrophic lateral sclerosis	12	1.05	0.92	1.2	0.501432	235	44273	0.574752
LRP11.Q86VZ4.OID20185.v1	Amyotrophic lateral sclerosis	13	1.05	0.92	1.2	0.501432	235	44273	0.574752
LRP11.Q86VZ4.OID20185.v1	Amyotrophic lateral sclerosis	14	1.05	0.92	1.2	0.501432	235	44273	0.574752
LRP11.Q86VZ4.OID20185.v1	Amyotrophic lateral sclerosis	15	1.05	0.92	1.2	0.501432	235	44273	0.574752
LRP11.Q86VZ4.OID20185.v1	Amyotrophic lateral sclerosis	16	1.05	0.92	1.2	0.501432	235	44273	0.574752
LRP11.Q86VZ4.OID20185.v1	Amyotrophic lateral sclerosis	17	1.05	0.92	1.2	0.501432	235	44273	0.574752
SEMA3F.Q13275.OID20186.v1	Amyotrophic lateral sclerosis	1	1.41	0.76	2.6	0.274562	12	44273	2313
SEMA3F.Q13275.OID20186.v1	Amyotrophic lateral sclerosis	2	1.19	0.79	1.79	0.397458	28	44273	2314
SEMA3F.Q13275.OID20186.v1	Amyotrophic lateral sclerosis	3	1.14	0.85	1.53	0.382757	53	44273	0.300485
SEMA3F.Q13275.OID20186.v1	Amyotrophic lateral sclerosis	4	1.14	0.89	1.46	0.299297	77	44273	0.370132
SEMA3F.Q13275.OID20186.v1	Amyotrophic lateral sclerosis	5	1.18	0.95	1.46	0.139858	101	44273	0.91047
SEMA3F.Q13275.OID20186.v1	Amyotrophic lateral sclerosis	6	1.08	0.9	1.3	0.409664	135	44273	0.438683
SEMA3F.Q13275.OID20186.v1	Amyotrophic lateral sclerosis	7	1.1	0.93	1.3	0.261973	172	44273	0.961211
SEMA3F.Q13275.OID20186.v1	Amyotrophic lateral sclerosis	8	1.1	0.94	1.28	0.24325	191	44273	0.988033
SEMA3F.Q13275.OID20186.v1	Amyotrophic lateral sclerosis	9	1.1	0.94	1.27	0.229668	208	44273	0.664916
SEMA3F.Q13275.OID20186.v1	Amyotrophic lateral sclerosis	10	1.09	0.94	1.26	0.236731	221	44273	0.529832
SEMA3F.Q13275.OID20186.v1	Amyotrophic lateral sclerosis	11	1.09	0.94	1.25	0.257925	229	44273	0.389015
SEMA3F.Q13275.OID20186.v1	Amyotrophic lateral sclerosis	12	1.09	0.95	1.26	0.224207	235	44273	0.406632
SEMA3F.Q13275.OID20186.v1	Amyotrophic lateral sclerosis	13	1.09	0.95	1.26	0.224207	235	44273	0.406632
SEMA3F.Q13275.OID20186.v1	Amyotrophic lateral sclerosis	14	1.09	0.95	1.26	0.224207	235	44273	0.406632
SEMA3F.Q13275.OID20186.v1	Amyotrophic lateral sclerosis	15	1.09	0.95	1.26	0.224207	235	44273	0.406632
SEMA3F.Q13275.OID20186.v1	Amyotrophic lateral sclerosis	16	1.09	0.95	1.26	0.224207	235	44273	0.406632
SEMA3F.Q13275.OID20186.v1	Amyotrophic lateral sclerosis	17	1.09	0.95	1.26	0.224207	235	44273	0.406632
LEP.P41159.OID20187.v1	Amyotrophic lateral sclerosis	1	1.17	0.42	3.3	0.764349	12	44273	2330
LEP.P41159.OID20187.v1	Amyotrophic lateral sclerosis	2	1.24	0.62	2.45	0.543561	28	44273	2331
LEP.P41159.OID20187.v1	Amyotrophic lateral sclerosis	3	1.13	0.69	1.86	0.61853	53	44273	0.537625
LEP.P41159.OID20187.v1	Amyotrophic lateral sclerosis	4	1.01	0.67	1.53	0.947717	77	44273	0.944303
LEP.P41159.OID20187.v1	Amyotrophic lateral sclerosis	5	0.97	0.68	1.39	0.875544	101	44273	0.916931
LEP.P41159.OID20187.v1	Amyotrophic lateral sclerosis	6	0.88	0.65	1.2	0.431262	135	44273	0.591404
LEP.P41159.OID20187.v1	Amyotrophic lateral sclerosis	7	0.98	0.75	1.29	0.890215	172	44273	0.497704
LEP.P41159.OID20187.v1	Amyotrophic lateral sclerosis	8	0.93	0.72	1.2	0.557493	191	44273	0.991933
LEP.P41159.OID20187.v1	Amyotrophic lateral sclerosis	9	0.9	0.7	1.15	0.407068	208	44273	0.820372
LEP.P41159.OID20187.v1	Amyotrophic lateral sclerosis	10	0.9	0.71	1.15	0.412447	221	44273	0.577219
LEP.P41159.OID20187.v1	Amyotrophic lateral sclerosis	11	0.92	0.72	1.16	0.470625	229	44273	0.550771
LEP.P41159.OID20187.v1	Amyotrophic lateral sclerosis	12	0.89	0.71	1.13	0.343066	235	44273	0.326757
LEP.P41159.OID20187.v1	Amyotrophic lateral sclerosis	13	0.89	0.71	1.13	0.343066	235	44273	0.326757
LEP.P41159.OID20187.v1	Amyotrophic lateral sclerosis	14	0.89	0.71	1.13	0.343066	235	44273	0.326757
LEP.P41159.OID20187.v1	Amyotrophic lateral sclerosis	15	0.89	0.71	1.13	0.343066	235	44273	0.326757
LEP.P41159.OID20187.v1	Amyotrophic lateral sclerosis	16	0.89	0.71	1.13	0.343066	235	44273	0.326757
LEP.P41159.OID20187.v1	Amyotrophic lateral sclerosis	17	0.89	0.71	1.13	0.343066	235	44273	0.326757
LPL.P06858.OID20188.v1	Amyotrophic lateral sclerosis	1	0.86	0.45	1.66	0.657239	12	44273	2347
LPL.P06858.OID20188.v1	Amyotrophic lateral sclerosis	2	1.08	0.7	1.66	0.734717	28	44273	2348
LPL.P06858.OID20188.v1	Amyotrophic lateral sclerosis	3	0.92	0.67	1.26	0.609377	53	44273	0.446199
LPL.P06858.OID20188.v1	Amyotrophic lateral sclerosis	4	0.91	0.7	1.18	0.469598	77	44273	0.552616
LPL.P06858.OID20188.v1	Amyotrophic lateral sclerosis	5	0.95	0.76	1.2	0.687476	101	44273	0.983263
LPL.P06858.OID20188.v1	Amyotrophic lateral sclerosis	6	1	0.82	1.22	0.989239	135	44273	0.991689
LPL.P06858.OID20188.v1	Amyotrophic lateral sclerosis	7	1.05	0.88	1.25	0.60066	172	44273	0.476277
LPL.P06858.OID20188.v1	Amyotrophic lateral sclerosis	8	1.02	0.86	1.2	0.834506	191	44273	0.920115
LPL.P06858.OID20188.v1	Amyotrophic lateral sclerosis	9	0.99	0.84	1.16	0.879364	208	44273	0.949208
LPL.P06858.OID20188.v1	Amyotrophic lateral sclerosis	10	0.98	0.84	1.14	0.774139	221	44273	0.633911
LPL.P06858.OID20188.v1	Amyotrophic lateral sclerosis	11	0.98	0.84	1.14	0.760889	229	44273	0.787984
LPL.P06858.OID20188.v1	Amyotrophic lateral sclerosis	12	0.98	0.85	1.14	0.820031	235	44273	0.988816
LPL.P06858.OID20188.v1	Amyotrophic lateral sclerosis	13	0.98	0.85	1.14	0.820031	235	44273	0.988816
LPL.P06858.OID20188.v1	Amyotrophic lateral sclerosis	14	0.98	0.85	1.14	0.820031	235	44273	0.988816
LPL.P06858.OID20188.v1	Amyotrophic lateral sclerosis	15	0.98	0.85	1.14	0.820031	235	44273	0.988816
LPL.P06858.OID20188.v1	Amyotrophic lateral sclerosis	16	0.98	0.85	1.14	0.820031	235	44273	0.988816
LPL.P06858.OID20188.v1	Amyotrophic lateral sclerosis	17	0.98	0.85	1.14	0.820031	235	44273	0.988816
ADGRG2.Q8IZP9.OID20189.v1	Amyotrophic lateral sclerosis	1	0.7	0.37	1.32	0.272496	12	44273	2364
ADGRG2.Q8IZP9.OID20189.v1	Amyotrophic lateral sclerosis	2	0.98	0.64	1.5	0.936906	28	44273	2365
ADGRG2.Q8IZP9.OID20189.v1	Amyotrophic lateral sclerosis	3	0.86	0.63	1.17	0.335702	53	44273	0.838625
ADGRG2.Q8IZP9.OID20189.v1	Amyotrophic lateral sclerosis	4	0.9	0.69	1.15	0.394409	77	44273	0.746097
ADGRG2.Q8IZP9.OID20189.v1	Amyotrophic lateral sclerosis	5	1.01	0.81	1.26	0.95543	101	44273	0.191362
ADGRG2.Q8IZP9.OID20189.v1	Amyotrophic lateral sclerosis	6	1.05	0.86	1.27	0.630625	135	44273	0.405201
ADGRG2.Q8IZP9.OID20189.v1	Amyotrophic lateral sclerosis	7	1.06	0.9	1.26	0.492595	172	44273	0.431366
ADGRG2.Q8IZP9.OID20189.v1	Amyotrophic lateral sclerosis	8	1.05	0.89	1.23	0.580082	191	44273	0.665009
ADGRG2.Q8IZP9.OID20189.v1	Amyotrophic lateral sclerosis	9	1.07	0.92	1.25	0.368283	208	44273	0.19163
ADGRG2.Q8IZP9.OID20189.v1	Amyotrophic lateral sclerosis	10	1.02	0.88	1.19	0.796586	221	44273	0.944681
ADGRG2.Q8IZP9.OID20189.v1	Amyotrophic lateral sclerosis	11	1.01	0.87	1.17	0.864842	229	44273	0.860447
ADGRG2.Q8IZP9.OID20189.v1	Amyotrophic lateral sclerosis	12	1.03	0.89	1.19	0.726311	235	44273	0.560608
ADGRG2.Q8IZP9.OID20189.v1	Amyotrophic lateral sclerosis	13	1.03	0.89	1.19	0.726311	235	44273	0.560608
ADGRG2.Q8IZP9.OID20189.v1	Amyotrophic lateral sclerosis	14	1.03	0.89	1.19	0.726311	235	44273	0.560608
ADGRG2.Q8IZP9.OID20189.v1	Amyotrophic lateral sclerosis	15	1.03	0.89	1.19	0.726311	235	44273	0.560608
ADGRG2.Q8IZP9.OID20189.v1	Amyotrophic lateral sclerosis	16	1.03	0.89	1.19	0.726311	235	44273	0.560608
ADGRG2.Q8IZP9.OID20189.v1	Amyotrophic lateral sclerosis	17	1.03	0.89	1.19	0.726311	235	44273	0.560608
SIGLEC7.Q9Y286.OID20190.v1	Amyotrophic lateral sclerosis	1	1.1	0.59	2.03	0.76413	12	44273	2381
SIGLEC7.Q9Y286.OID20190.v1	Amyotrophic lateral sclerosis	2	1.09	0.73	1.64	0.65932	28	44273	2382
SIGLEC7.Q9Y286.OID20190.v1	Amyotrophic lateral sclerosis	3	0.99	0.74	1.33	0.964066	53	44273	0.691054
SIGLEC7.Q9Y286.OID20190.v1	Amyotrophic lateral sclerosis	4	1.14	0.89	1.45	0.296644	77	44273	0.4905
SIGLEC7.Q9Y286.OID20190.v1	Amyotrophic lateral sclerosis	5	1.14	0.92	1.41	0.224551	101	44273	0.717068
SIGLEC7.Q9Y286.OID20190.v1	Amyotrophic lateral sclerosis	6	1.05	0.87	1.26	0.63185	135	44273	0.732842
SIGLEC7.Q9Y286.OID20190.v1	Amyotrophic lateral sclerosis	7	1.05	0.9	1.24	0.521655	172	44273	0.857496
SIGLEC7.Q9Y286.OID20190.v1	Amyotrophic lateral sclerosis	8	1.04	0.89	1.21	0.601431	191	44273	0.929578
SIGLEC7.Q9Y286.OID20190.v1	Amyotrophic lateral sclerosis	9	1.05	0.91	1.22	0.494592	208	44273	0.864882
SIGLEC7.Q9Y286.OID20190.v1	Amyotrophic lateral sclerosis	10	1.02	0.89	1.18	0.766459	221	44273	0.41985
SIGLEC7.Q9Y286.OID20190.v1	Amyotrophic lateral sclerosis	11	1	0.87	1.16	0.945279	229	44273	0.188518
SIGLEC7.Q9Y286.OID20190.v1	Amyotrophic lateral sclerosis	12	1	0.87	1.15	0.982492	235	44273	0.135793
SIGLEC7.Q9Y286.OID20190.v1	Amyotrophic lateral sclerosis	13	1	0.87	1.15	0.982492	235	44273	0.135793
SIGLEC7.Q9Y286.OID20190.v1	Amyotrophic lateral sclerosis	14	1	0.87	1.15	0.982492	235	44273	0.135793
SIGLEC7.Q9Y286.OID20190.v1	Amyotrophic lateral sclerosis	15	1	0.87	1.15	0.982492	235	44273	0.135793
SIGLEC7.Q9Y286.OID20190.v1	Amyotrophic lateral sclerosis	16	1	0.87	1.15	0.982492	235	44273	0.135793
SIGLEC7.Q9Y286.OID20190.v1	Amyotrophic lateral sclerosis	17	1	0.87	1.15	0.982492	235	44273	0.135793
NPTXR.O95502.OID20191.v1	Amyotrophic lateral sclerosis	1	0.98	0.54	1.78	0.950684	12	44273	2398
NPTXR.O95502.OID20191.v1	Amyotrophic lateral sclerosis	2	0.79	0.53	1.17	0.236355	28	44273	2399
NPTXR.O95502.OID20191.v1	Amyotrophic lateral sclerosis	3	0.73	0.55	0.97	0.0281938	53	44273	0.418207
NPTXR.O95502.OID20191.v1	Amyotrophic lateral sclerosis	4	0.74	0.58	0.93	0.0108561	77	44273	0.84121
NPTXR.O95502.OID20191.v1	Amyotrophic lateral sclerosis	5	0.79	0.64	0.97	0.0249657	101	44273	0.569556
NPTXR.O95502.OID20191.v1	Amyotrophic lateral sclerosis	6	0.82	0.69	0.98	0.0319646	135	44273	0.658059
NPTXR.O95502.OID20191.v1	Amyotrophic lateral sclerosis	7	0.9	0.77	1.06	0.205216	172	44273	0.0763631
NPTXR.O95502.OID20191.v1	Amyotrophic lateral sclerosis	8	0.88	0.75	1.02	0.0791745	191	44273	0.409197
NPTXR.O95502.OID20191.v1	Amyotrophic lateral sclerosis	9	0.91	0.79	1.04	0.17117	208	44273	0.0919665
NPTXR.O95502.OID20191.v1	Amyotrophic lateral sclerosis	10	0.89	0.78	1.02	0.103619	221	44273	0.282017
NPTXR.O95502.OID20191.v1	Amyotrophic lateral sclerosis	11	0.9	0.78	1.03	0.123279	229	44273	0.157868
NPTXR.O95502.OID20191.v1	Amyotrophic lateral sclerosis	12	0.91	0.8	1.05	0.191698	235	44273	0.0600515
NPTXR.O95502.OID20191.v1	Amyotrophic lateral sclerosis	13	0.91	0.8	1.05	0.191698	235	44273	0.0600515
NPTXR.O95502.OID20191.v1	Amyotrophic lateral sclerosis	14	0.91	0.8	1.05	0.191698	235	44273	0.0600515
NPTXR.O95502.OID20191.v1	Amyotrophic lateral sclerosis	15	0.91	0.8	1.05	0.191698	235	44273	0.0600515
NPTXR.O95502.OID20191.v1	Amyotrophic lateral sclerosis	16	0.91	0.8	1.05	0.191698	235	44273	0.0600515
NPTXR.O95502.OID20191.v1	Amyotrophic lateral sclerosis	17	0.91	0.8	1.05	0.191698	235	44273	0.0600515
GRAP2.O75791.OID20192.v1	Amyotrophic lateral sclerosis	1	1.84	1.05	3.22	0.0329771	12	44273	2415
GRAP2.O75791.OID20192.v1	Amyotrophic lateral sclerosis	2	1.29	0.89	1.87	0.180778	28	44273	2416
GRAP2.O75791.OID20192.v1	Amyotrophic lateral sclerosis	3	1.23	0.94	1.62	0.12669	53	44273	0.391037
GRAP2.O75791.OID20192.v1	Amyotrophic lateral sclerosis	4	1.25	1	1.57	0.0495377	77	44273	0.816807
GRAP2.O75791.OID20192.v1	Amyotrophic lateral sclerosis	5	1.23	1.01	1.49	0.0422995	101	44273	0.68847
GRAP2.O75791.OID20192.v1	Amyotrophic lateral sclerosis	6	1.1	0.93	1.3	0.277204	135	44273	0.0564767
GRAP2.O75791.OID20192.v1	Amyotrophic lateral sclerosis	7	1.05	0.9	1.22	0.54251	172	44273	0.0328142
GRAP2.O75791.OID20192.v1	Amyotrophic lateral sclerosis	8	1.03	0.9	1.19	0.649678	191	44273	0.0312274
GRAP2.O75791.OID20192.v1	Amyotrophic lateral sclerosis	9	1.01	0.88	1.16	0.871154	208	44273	0.0160204
GRAP2.O75791.OID20192.v1	Amyotrophic lateral sclerosis	10	1.01	0.88	1.15	0.919374	221	44273	0.0217427
GRAP2.O75791.OID20192.v1	Amyotrophic lateral sclerosis	11	1.03	0.91	1.18	0.634673	229	44273	0.12139
GRAP2.O75791.OID20192.v1	Amyotrophic lateral sclerosis	12	1.03	0.9	1.17	0.66636	235	44273	0.110165
GRAP2.O75791.OID20192.v1	Amyotrophic lateral sclerosis	13	1.03	0.9	1.17	0.66636	235	44273	0.110165
GRAP2.O75791.OID20192.v1	Amyotrophic lateral sclerosis	14	1.03	0.9	1.17	0.66636	235	44273	0.110165
GRAP2.O75791.OID20192.v1	Amyotrophic lateral sclerosis	15	1.03	0.9	1.17	0.66636	235	44273	0.110165
GRAP2.O75791.OID20192.v1	Amyotrophic lateral sclerosis	16	1.03	0.9	1.17	0.66636	235	44273	0.110165
GRAP2.O75791.OID20192.v1	Amyotrophic lateral sclerosis	17	1.03	0.9	1.17	0.66636	235	44273	0.110165
CDHR5.Q9HBB8.OID20193.v1	Amyotrophic lateral sclerosis	1	0.6	0.33	1.1	0.100086	12	44273	2432
CDHR5.Q9HBB8.OID20193.v1	Amyotrophic lateral sclerosis	2	0.93	0.62	1.39	0.721138	28	44273	2433
CDHR5.Q9HBB8.OID20193.v1	Amyotrophic lateral sclerosis	3	0.91	0.68	1.22	0.538488	53	44273	0.34861
CDHR5.Q9HBB8.OID20193.v1	Amyotrophic lateral sclerosis	4	1	0.79	1.28	0.980123	77	44273	0.246176
CDHR5.Q9HBB8.OID20193.v1	Amyotrophic lateral sclerosis	5	0.97	0.79	1.2	0.806092	101	44273	0.4831
CDHR5.Q9HBB8.OID20193.v1	Amyotrophic lateral sclerosis	6	0.99	0.82	1.19	0.905422	135	44273	0.344971
CDHR5.Q9HBB8.OID20193.v1	Amyotrophic lateral sclerosis	7	1	0.85	1.17	0.972299	172	44273	0.284
CDHR5.Q9HBB8.OID20193.v1	Amyotrophic lateral sclerosis	8	1.01	0.87	1.18	0.90884	191	44273	0.266521
CDHR5.Q9HBB8.OID20193.v1	Amyotrophic lateral sclerosis	9	1.01	0.87	1.17	0.89454	208	44273	0.415259
CDHR5.Q9HBB8.OID20193.v1	Amyotrophic lateral sclerosis	10	1.02	0.89	1.18	0.756709	221	44273	0.443843
CDHR5.Q9HBB8.OID20193.v1	Amyotrophic lateral sclerosis	11	1.02	0.89	1.17	0.770287	229	44273	0.497435
CDHR5.Q9HBB8.OID20193.v1	Amyotrophic lateral sclerosis	12	1.02	0.88	1.17	0.826265	235	44273	0.702152
CDHR5.Q9HBB8.OID20193.v1	Amyotrophic lateral sclerosis	13	1.02	0.88	1.17	0.826265	235	44273	0.702152
CDHR5.Q9HBB8.OID20193.v1	Amyotrophic lateral sclerosis	14	1.02	0.88	1.17	0.826265	235	44273	0.702152
CDHR5.Q9HBB8.OID20193.v1	Amyotrophic lateral sclerosis	15	1.02	0.88	1.17	0.826265	235	44273	0.702152
CDHR5.Q9HBB8.OID20193.v1	Amyotrophic lateral sclerosis	16	1.02	0.88	1.17	0.826265	235	44273	0.702152
CDHR5.Q9HBB8.OID20193.v1	Amyotrophic lateral sclerosis	17	1.02	0.88	1.17	0.826265	235	44273	0.702152
THOP1.P52888.OID20194.v1	Amyotrophic lateral sclerosis	1	1.03	0.57	1.86	0.925222	12	44273	2449
THOP1.P52888.OID20194.v1	Amyotrophic lateral sclerosis	2	1.09	0.74	1.62	0.654472	28	44273	2450
THOP1.P52888.OID20194.v1	Amyotrophic lateral sclerosis	3	1.05	0.79	1.39	0.753411	53	44273	0.676235
THOP1.P52888.OID20194.v1	Amyotrophic lateral sclerosis	4	0.97	0.77	1.23	0.813848	77	44273	0.24625
THOP1.P52888.OID20194.v1	Amyotrophic lateral sclerosis	5	1.1	0.89	1.35	0.388317	101	44273	0.400855
THOP1.P52888.OID20194.v1	Amyotrophic lateral sclerosis	6	1.04	0.87	1.25	0.638786	135	44273	0.803128
THOP1.P52888.OID20194.v1	Amyotrophic lateral sclerosis	7	1.1	0.94	1.28	0.253767	172	44273	0.23003
THOP1.P52888.OID20194.v1	Amyotrophic lateral sclerosis	8	1.07	0.92	1.24	0.388642	191	44273	0.6072
THOP1.P52888.OID20194.v1	Amyotrophic lateral sclerosis	9	1.08	0.93	1.24	0.316823	208	44273	0.727956
THOP1.P52888.OID20194.v1	Amyotrophic lateral sclerosis	10	1.06	0.92	1.22	0.410598	221	44273	0.940903
THOP1.P52888.OID20194.v1	Amyotrophic lateral sclerosis	11	1.04	0.91	1.2	0.530524	229	44273	0.663744
THOP1.P52888.OID20194.v1	Amyotrophic lateral sclerosis	12	1.03	0.9	1.18	0.655829	235	44273	0.416229
THOP1.P52888.OID20194.v1	Amyotrophic lateral sclerosis	13	1.03	0.9	1.18	0.655829	235	44273	0.416229
THOP1.P52888.OID20194.v1	Amyotrophic lateral sclerosis	14	1.03	0.9	1.18	0.655829	235	44273	0.416229
THOP1.P52888.OID20194.v1	Amyotrophic lateral sclerosis	15	1.03	0.9	1.18	0.655829	235	44273	0.416229
THOP1.P52888.OID20194.v1	Amyotrophic lateral sclerosis	16	1.03	0.9	1.18	0.655829	235	44273	0.416229
THOP1.P52888.OID20194.v1	Amyotrophic lateral sclerosis	17	1.03	0.9	1.18	0.655829	235	44273	0.416229
GLRX.P35754.OID20195.v1	Amyotrophic lateral sclerosis	1	0.86	0.49	1.53	0.608511	12	44273	2466
GLRX.P35754.OID20195.v1	Amyotrophic lateral sclerosis	2	1.13	0.78	1.64	0.522162	28	44273	2467
GLRX.P35754.OID20195.v1	Amyotrophic lateral sclerosis	3	1.1	0.84	1.45	0.479234	53	44273	0.931632
GLRX.P35754.OID20195.v1	Amyotrophic lateral sclerosis	4	0.99	0.79	1.24	0.923694	77	44273	0.337757
GLRX.P35754.OID20195.v1	Amyotrophic lateral sclerosis	5	1.1	0.9	1.34	0.34825	101	44273	0.399952
GLRX.P35754.OID20195.v1	Amyotrophic lateral sclerosis	6	1.03	0.87	1.22	0.71486	135	44273	0.740645
GLRX.P35754.OID20195.v1	Amyotrophic lateral sclerosis	7	1.03	0.89	1.2	0.678627	172	44273	0.953731
GLRX.P35754.OID20195.v1	Amyotrophic lateral sclerosis	8	0.99	0.86	1.15	0.911583	191	44273	0.362929
GLRX.P35754.OID20195.v1	Amyotrophic lateral sclerosis	9	1	0.87	1.15	0.976537	208	44273	0.417723
GLRX.P35754.OID20195.v1	Amyotrophic lateral sclerosis	10	1.01	0.88	1.15	0.883373	221	44273	0.683377
GLRX.P35754.OID20195.v1	Amyotrophic lateral sclerosis	11	1	0.87	1.14	0.955116	229	44273	0.426929
GLRX.P35754.OID20195.v1	Amyotrophic lateral sclerosis	12	0.97	0.85	1.1	0.643663	235	44273	0.134121
GLRX.P35754.OID20195.v1	Amyotrophic lateral sclerosis	13	0.97	0.85	1.1	0.643663	235	44273	0.134121
GLRX.P35754.OID20195.v1	Amyotrophic lateral sclerosis	14	0.97	0.85	1.1	0.643663	235	44273	0.134121
GLRX.P35754.OID20195.v1	Amyotrophic lateral sclerosis	15	0.97	0.85	1.1	0.643663	235	44273	0.134121
GLRX.P35754.OID20195.v1	Amyotrophic lateral sclerosis	16	0.97	0.85	1.1	0.643663	235	44273	0.134121
GLRX.P35754.OID20195.v1	Amyotrophic lateral sclerosis	17	0.97	0.85	1.1	0.643663	235	44273	0.134121
KITLG.P21583.OID20196.v1	Amyotrophic lateral sclerosis	1	0.82	0.46	1.47	0.512205	12	44273	2483
KITLG.P21583.OID20196.v1	Amyotrophic lateral sclerosis	2	1.19	0.81	1.74	0.381086	28	44273	2484
KITLG.P21583.OID20196.v1	Amyotrophic lateral sclerosis	3	0.97	0.74	1.29	0.849174	53	44273	0.397379
KITLG.P21583.OID20196.v1	Amyotrophic lateral sclerosis	4	0.91	0.72	1.15	0.426772	77	44273	0.176988
KITLG.P21583.OID20196.v1	Amyotrophic lateral sclerosis	5	1	0.82	1.23	0.987453	101	44273	0.603348
KITLG.P21583.OID20196.v1	Amyotrophic lateral sclerosis	6	0.97	0.81	1.15	0.700922	135	44273	0.756888
KITLG.P21583.OID20196.v1	Amyotrophic lateral sclerosis	7	1	0.86	1.17	0.993123	172	44273	0.721042
KITLG.P21583.OID20196.v1	Amyotrophic lateral sclerosis	8	0.98	0.85	1.14	0.800611	191	44273	0.956141
KITLG.P21583.OID20196.v1	Amyotrophic lateral sclerosis	9	0.99	0.86	1.14	0.873102	208	44273	0.913515
KITLG.P21583.OID20196.v1	Amyotrophic lateral sclerosis	10	0.98	0.86	1.13	0.823799	221	44273	0.854326
KITLG.P21583.OID20196.v1	Amyotrophic lateral sclerosis	11	0.98	0.86	1.13	0.810652	229	44273	0.976477
KITLG.P21583.OID20196.v1	Amyotrophic lateral sclerosis	12	0.99	0.87	1.13	0.855181	235	44273	0.878095
KITLG.P21583.OID20196.v1	Amyotrophic lateral sclerosis	13	0.99	0.87	1.13	0.855181	235	44273	0.878095
KITLG.P21583.OID20196.v1	Amyotrophic lateral sclerosis	14	0.99	0.87	1.13	0.855181	235	44273	0.878095
KITLG.P21583.OID20196.v1	Amyotrophic lateral sclerosis	15	0.99	0.87	1.13	0.855181	235	44273	0.878095
KITLG.P21583.OID20196.v1	Amyotrophic lateral sclerosis	16	0.99	0.87	1.13	0.855181	235	44273	0.878095
KITLG.P21583.OID20196.v1	Amyotrophic lateral sclerosis	17	0.99	0.87	1.13	0.855181	235	44273	0.878095
PILRB.Q9UKJ0.OID20197.v1	Amyotrophic lateral sclerosis	1	0.59	0.33	1.04	0.0685436	12	44273	2500
PILRB.Q9UKJ0.OID20197.v1	Amyotrophic lateral sclerosis	2	0.76	0.52	1.11	0.161611	28	44273	2501
PILRB.Q9UKJ0.OID20197.v1	Amyotrophic lateral sclerosis	3	0.84	0.64	1.1	0.200208	53	44273	0.273269
PILRB.Q9UKJ0.OID20197.v1	Amyotrophic lateral sclerosis	4	0.87	0.69	1.09	0.218949	77	44273	0.439744
PILRB.Q9UKJ0.OID20197.v1	Amyotrophic lateral sclerosis	5	0.89	0.73	1.09	0.2601	101	44273	0.448138
PILRB.Q9UKJ0.OID20197.v1	Amyotrophic lateral sclerosis	6	0.86	0.72	1.02	0.0809693	135	44273	0.797458
PILRB.Q9UKJ0.OID20197.v1	Amyotrophic lateral sclerosis	7	0.87	0.75	1.02	0.0806889	172	44273	0.523086
PILRB.Q9UKJ0.OID20197.v1	Amyotrophic lateral sclerosis	8	0.86	0.75	0.99	0.0412576	191	44273	0.792268
PILRB.Q9UKJ0.OID20197.v1	Amyotrophic lateral sclerosis	9	0.87	0.76	1	0.0511473	208	44273	0.845326
PILRB.Q9UKJ0.OID20197.v1	Amyotrophic lateral sclerosis	10	0.88	0.77	1	0.0538291	221	44273	0.800268
PILRB.Q9UKJ0.OID20197.v1	Amyotrophic lateral sclerosis	11	0.87	0.77	1	0.0460332	229	44273	0.928823
PILRB.Q9UKJ0.OID20197.v1	Amyotrophic lateral sclerosis	12	0.89	0.78	1.01	0.081189	235	44273	0.620131
PILRB.Q9UKJ0.OID20197.v1	Amyotrophic lateral sclerosis	13	0.89	0.78	1.01	0.081189	235	44273	0.620131
PILRB.Q9UKJ0.OID20197.v1	Amyotrophic lateral sclerosis	14	0.89	0.78	1.01	0.081189	235	44273	0.620131
PILRB.Q9UKJ0.OID20197.v1	Amyotrophic lateral sclerosis	15	0.89	0.78	1.01	0.081189	235	44273	0.620131
PILRB.Q9UKJ0.OID20197.v1	Amyotrophic lateral sclerosis	16	0.89	0.78	1.01	0.081189	235	44273	0.620131
PILRB.Q9UKJ0.OID20197.v1	Amyotrophic lateral sclerosis	17	0.89	0.78	1.01	0.081189	235	44273	0.620131
CLUL1.Q15846.OID20198.v1	Amyotrophic lateral sclerosis	1	0.89	0.48	1.65	0.719308	12	44273	2517
CLUL1.Q15846.OID20198.v1	Amyotrophic lateral sclerosis	2	0.81	0.54	1.21	0.306518	28	44273	2518
CLUL1.Q15846.OID20198.v1	Amyotrophic lateral sclerosis	3	0.9	0.67	1.2	0.484428	53	44273	0.420208
CLUL1.Q15846.OID20198.v1	Amyotrophic lateral sclerosis	4	0.86	0.68	1.1	0.237127	77	44273	0.812631
CLUL1.Q15846.OID20198.v1	Amyotrophic lateral sclerosis	5	0.87	0.71	1.08	0.206894	101	44273	0.790983
CLUL1.Q15846.OID20198.v1	Amyotrophic lateral sclerosis	6	0.94	0.78	1.13	0.497587	135	44273	0.341471
CLUL1.Q15846.OID20198.v1	Amyotrophic lateral sclerosis	7	0.96	0.82	1.13	0.638296	172	44273	0.294574
CLUL1.Q15846.OID20198.v1	Amyotrophic lateral sclerosis	8	0.94	0.81	1.1	0.446518	191	44273	0.652076
CLUL1.Q15846.OID20198.v1	Amyotrophic lateral sclerosis	9	0.94	0.81	1.09	0.436839	208	44273	0.474603
CLUL1.Q15846.OID20198.v1	Amyotrophic lateral sclerosis	10	0.93	0.81	1.07	0.329548	221	44273	0.796667
CLUL1.Q15846.OID20198.v1	Amyotrophic lateral sclerosis	11	0.94	0.82	1.08	0.403475	229	44273	0.501262
CLUL1.Q15846.OID20198.v1	Amyotrophic lateral sclerosis	12	0.94	0.82	1.08	0.391151	235	44273	0.450528
CLUL1.Q15846.OID20198.v1	Amyotrophic lateral sclerosis	13	0.94	0.82	1.08	0.391151	235	44273	0.450528
CLUL1.Q15846.OID20198.v1	Amyotrophic lateral sclerosis	14	0.94	0.82	1.08	0.391151	235	44273	0.450528
CLUL1.Q15846.OID20198.v1	Amyotrophic lateral sclerosis	15	0.94	0.82	1.08	0.391151	235	44273	0.450528
CLUL1.Q15846.OID20198.v1	Amyotrophic lateral sclerosis	16	0.94	0.82	1.08	0.391151	235	44273	0.450528
CLUL1.Q15846.OID20198.v1	Amyotrophic lateral sclerosis	17	0.94	0.82	1.08	0.391151	235	44273	0.450528
AHCY.P23526.OID20199.v1	Amyotrophic lateral sclerosis	1	1.44	0.81	2.54	0.211982	12	44273	2534
AHCY.P23526.OID20199.v1	Amyotrophic lateral sclerosis	2	1.03	0.71	1.51	0.86408	28	44273	2535
AHCY.P23526.OID20199.v1	Amyotrophic lateral sclerosis	3	1.1	0.84	1.45	0.476089	53	44273	0.665185
AHCY.P23526.OID20199.v1	Amyotrophic lateral sclerosis	4	1.11	0.89	1.4	0.349637	77	44273	0.973547
AHCY.P23526.OID20199.v1	Amyotrophic lateral sclerosis	5	1.13	0.93	1.38	0.223559	101	44273	0.75958
AHCY.P23526.OID20199.v1	Amyotrophic lateral sclerosis	6	1.02	0.86	1.21	0.818263	135	44273	0.180069
AHCY.P23526.OID20199.v1	Amyotrophic lateral sclerosis	7	1	0.86	1.16	0.982027	172	44273	0.227944
AHCY.P23526.OID20199.v1	Amyotrophic lateral sclerosis	8	1.01	0.87	1.16	0.945308	191	44273	0.37729
AHCY.P23526.OID20199.v1	Amyotrophic lateral sclerosis	9	0.98	0.85	1.12	0.740872	208	44273	0.127775
AHCY.P23526.OID20199.v1	Amyotrophic lateral sclerosis	10	0.97	0.85	1.11	0.640504	221	44273	0.105397
AHCY.P23526.OID20199.v1	Amyotrophic lateral sclerosis	11	0.98	0.86	1.11	0.718662	229	44273	0.166082
AHCY.P23526.OID20199.v1	Amyotrophic lateral sclerosis	12	0.98	0.86	1.11	0.725097	235	44273	0.187107
AHCY.P23526.OID20199.v1	Amyotrophic lateral sclerosis	13	0.98	0.86	1.11	0.725097	235	44273	0.187107
AHCY.P23526.OID20199.v1	Amyotrophic lateral sclerosis	14	0.98	0.86	1.11	0.725097	235	44273	0.187107
AHCY.P23526.OID20199.v1	Amyotrophic lateral sclerosis	15	0.98	0.86	1.11	0.725097	235	44273	0.187107
AHCY.P23526.OID20199.v1	Amyotrophic lateral sclerosis	16	0.98	0.86	1.11	0.725097	235	44273	0.187107
AHCY.P23526.OID20199.v1	Amyotrophic lateral sclerosis	17	0.98	0.86	1.11	0.725097	235	44273	0.187107
FABP2.P12104.OID20200.v1	Amyotrophic lateral sclerosis	1	0.99	0.56	1.76	0.975721	12	44273	2551
FABP2.P12104.OID20200.v1	Amyotrophic lateral sclerosis	2	0.71	0.49	1.04	0.0768433	28	44273	2552
FABP2.P12104.OID20200.v1	Amyotrophic lateral sclerosis	3	0.8	0.61	1.05	0.113097	53	44273	0.715391
FABP2.P12104.OID20200.v1	Amyotrophic lateral sclerosis	4	0.86	0.68	1.08	0.181618	77	44273	0.284675
FABP2.P12104.OID20200.v1	Amyotrophic lateral sclerosis	5	0.81	0.66	0.99	0.0388481	101	44273	0.944301
FABP2.P12104.OID20200.v1	Amyotrophic lateral sclerosis	6	0.87	0.74	1.04	0.124654	135	44273	0.245721
FABP2.P12104.OID20200.v1	Amyotrophic lateral sclerosis	7	0.89	0.77	1.04	0.145575	172	44273	0.299851
FABP2.P12104.OID20200.v1	Amyotrophic lateral sclerosis	8	0.85	0.73	0.98	0.0231086	191	44273	0.722165
FABP2.P12104.OID20200.v1	Amyotrophic lateral sclerosis	9	0.84	0.73	0.97	0.0157016	208	44273	0.590787
FABP2.P12104.OID20200.v1	Amyotrophic lateral sclerosis	10	0.84	0.73	0.96	0.00953102	221	44273	0.533762
FABP2.P12104.OID20200.v1	Amyotrophic lateral sclerosis	11	0.84	0.74	0.96	0.0103003	229	44273	0.601451
FABP2.P12104.OID20200.v1	Amyotrophic lateral sclerosis	12	0.86	0.75	0.98	0.022261	235	44273	0.968468
FABP2.P12104.OID20200.v1	Amyotrophic lateral sclerosis	13	0.86	0.75	0.98	0.022261	235	44273	0.968468
FABP2.P12104.OID20200.v1	Amyotrophic lateral sclerosis	14	0.86	0.75	0.98	0.022261	235	44273	0.968468
FABP2.P12104.OID20200.v1	Amyotrophic lateral sclerosis	15	0.86	0.75	0.98	0.022261	235	44273	0.968468
FABP2.P12104.OID20200.v1	Amyotrophic lateral sclerosis	16	0.86	0.75	0.98	0.022261	235	44273	0.968468
FABP2.P12104.OID20200.v1	Amyotrophic lateral sclerosis	17	0.86	0.75	0.98	0.022261	235	44273	0.968468
REN.P00797.OID20201.v1	Amyotrophic lateral sclerosis	1	0.73	0.41	1.31	0.294484	12	44273	2568
REN.P00797.OID20201.v1	Amyotrophic lateral sclerosis	2	0.84	0.57	1.24	0.388879	28	44273	2569
REN.P00797.OID20201.v1	Amyotrophic lateral sclerosis	3	0.76	0.58	1.01	0.0565975	53	44273	0.465467
REN.P00797.OID20201.v1	Amyotrophic lateral sclerosis	4	0.85	0.67	1.07	0.169711	77	44273	0.660052
REN.P00797.OID20201.v1	Amyotrophic lateral sclerosis	5	0.9	0.74	1.11	0.320538	101	44273	0.268782
REN.P00797.OID20201.v1	Amyotrophic lateral sclerosis	6	0.93	0.78	1.11	0.424859	135	44273	0.11686
REN.P00797.OID20201.v1	Amyotrophic lateral sclerosis	7	0.95	0.82	1.11	0.544296	172	44273	0.136802
REN.P00797.OID20201.v1	Amyotrophic lateral sclerosis	8	0.95	0.82	1.1	0.477657	191	44273	0.246862
REN.P00797.OID20201.v1	Amyotrophic lateral sclerosis	9	0.97	0.84	1.12	0.678309	208	44273	0.304813
REN.P00797.OID20201.v1	Amyotrophic lateral sclerosis	10	0.95	0.83	1.09	0.44113	221	44273	0.59368
REN.P00797.OID20201.v1	Amyotrophic lateral sclerosis	11	0.94	0.82	1.08	0.389537	229	44273	0.834721
REN.P00797.OID20201.v1	Amyotrophic lateral sclerosis	12	0.93	0.82	1.07	0.32122	235	44273	0.931935
REN.P00797.OID20201.v1	Amyotrophic lateral sclerosis	13	0.93	0.82	1.07	0.32122	235	44273	0.931935
REN.P00797.OID20201.v1	Amyotrophic lateral sclerosis	14	0.93	0.82	1.07	0.32122	235	44273	0.931935
REN.P00797.OID20201.v1	Amyotrophic lateral sclerosis	15	0.93	0.82	1.07	0.32122	235	44273	0.931935
REN.P00797.OID20201.v1	Amyotrophic lateral sclerosis	16	0.93	0.82	1.07	0.32122	235	44273	0.931935
REN.P00797.OID20201.v1	Amyotrophic lateral sclerosis	17	0.93	0.82	1.07	0.32122	235	44273	0.931935
GDF2.Q9UK05.OID20202.v1	Amyotrophic lateral sclerosis	1	0.76	0.41	1.41	0.383395	12	44273	2585
GDF2.Q9UK05.OID20202.v1	Amyotrophic lateral sclerosis	2	0.74	0.5	1.12	0.15265	28	44273	2586
GDF2.Q9UK05.OID20202.v1	Amyotrophic lateral sclerosis	3	0.93	0.69	1.24	0.608145	53	44273	0.106965
GDF2.Q9UK05.OID20202.v1	Amyotrophic lateral sclerosis	4	0.92	0.72	1.17	0.495023	77	44273	0.311065
GDF2.Q9UK05.OID20202.v1	Amyotrophic lateral sclerosis	5	0.93	0.75	1.15	0.510497	101	44273	0.557201
GDF2.Q9UK05.OID20202.v1	Amyotrophic lateral sclerosis	6	0.91	0.76	1.09	0.314985	135	44273	0.671356
GDF2.Q9UK05.OID20202.v1	Amyotrophic lateral sclerosis	7	0.91	0.77	1.07	0.25653	172	44273	0.829239
GDF2.Q9UK05.OID20202.v1	Amyotrophic lateral sclerosis	8	0.93	0.8	1.09	0.38529	191	44273	0.747203
GDF2.Q9UK05.OID20202.v1	Amyotrophic lateral sclerosis	9	0.94	0.81	1.1	0.454074	208	44273	0.389393
GDF2.Q9UK05.OID20202.v1	Amyotrophic lateral sclerosis	10	0.94	0.82	1.09	0.424055	221	44273	0.56625
GDF2.Q9UK05.OID20202.v1	Amyotrophic lateral sclerosis	11	0.94	0.81	1.08	0.374186	229	44273	0.52674
GDF2.Q9UK05.OID20202.v1	Amyotrophic lateral sclerosis	12	0.94	0.81	1.08	0.363568	235	44273	0.494757
GDF2.Q9UK05.OID20202.v1	Amyotrophic lateral sclerosis	13	0.94	0.81	1.08	0.363568	235	44273	0.494757
GDF2.Q9UK05.OID20202.v1	Amyotrophic lateral sclerosis	14	0.94	0.81	1.08	0.363568	235	44273	0.494757
GDF2.Q9UK05.OID20202.v1	Amyotrophic lateral sclerosis	15	0.94	0.81	1.08	0.363568	235	44273	0.494757
GDF2.Q9UK05.OID20202.v1	Amyotrophic lateral sclerosis	16	0.94	0.81	1.08	0.363568	235	44273	0.494757
GDF2.Q9UK05.OID20202.v1	Amyotrophic lateral sclerosis	17	0.94	0.81	1.08	0.363568	235	44273	0.494757
RNASE3.P12724.OID20203.v1	Amyotrophic lateral sclerosis	1	1.02	0.57	1.8	0.951882	12	44273	2602
RNASE3.P12724.OID20203.v1	Amyotrophic lateral sclerosis	2	1.11	0.76	1.62	0.581312	28	44273	2603
RNASE3.P12724.OID20203.v1	Amyotrophic lateral sclerosis	3	1.12	0.85	1.47	0.425169	53	44273	0.877392
RNASE3.P12724.OID20203.v1	Amyotrophic lateral sclerosis	4	1.05	0.83	1.31	0.691609	77	44273	0.523254
RNASE3.P12724.OID20203.v1	Amyotrophic lateral sclerosis	5	1.01	0.83	1.23	0.937261	101	44273	0.383272
RNASE3.P12724.OID20203.v1	Amyotrophic lateral sclerosis	6	0.93	0.78	1.1	0.402589	135	44273	0.104376
RNASE3.P12724.OID20203.v1	Amyotrophic lateral sclerosis	7	0.99	0.85	1.16	0.924561	172	44273	0.778738
RNASE3.P12724.OID20203.v1	Amyotrophic lateral sclerosis	8	0.97	0.84	1.12	0.705708	191	44273	0.862221
RNASE3.P12724.OID20203.v1	Amyotrophic lateral sclerosis	9	0.97	0.85	1.12	0.718301	208	44273	0.77916
RNASE3.P12724.OID20203.v1	Amyotrophic lateral sclerosis	10	0.98	0.86	1.13	0.814156	221	44273	0.954363
RNASE3.P12724.OID20203.v1	Amyotrophic lateral sclerosis	11	0.97	0.85	1.11	0.685185	229	44273	0.69007
RNASE3.P12724.OID20203.v1	Amyotrophic lateral sclerosis	12	0.97	0.85	1.1	0.621026	235	44273	0.560217
RNASE3.P12724.OID20203.v1	Amyotrophic lateral sclerosis	13	0.97	0.85	1.1	0.621026	235	44273	0.560217
RNASE3.P12724.OID20203.v1	Amyotrophic lateral sclerosis	14	0.97	0.85	1.1	0.621026	235	44273	0.560217
RNASE3.P12724.OID20203.v1	Amyotrophic lateral sclerosis	15	0.97	0.85	1.1	0.621026	235	44273	0.560217
RNASE3.P12724.OID20203.v1	Amyotrophic lateral sclerosis	16	0.97	0.85	1.1	0.621026	235	44273	0.560217
RNASE3.P12724.OID20203.v1	Amyotrophic lateral sclerosis	17	0.97	0.85	1.1	0.621026	235	44273	0.560217
SOST.Q9BQB4.OID20204.v1	Amyotrophic lateral sclerosis	1	1.29	0.7	2.4	0.418366	12	44273	2619
SOST.Q9BQB4.OID20204.v1	Amyotrophic lateral sclerosis	2	1.06	0.71	1.59	0.785499	28	44273	2620
SOST.Q9BQB4.OID20204.v1	Amyotrophic lateral sclerosis	3	0.89	0.66	1.19	0.419054	53	44273	0.177604
SOST.Q9BQB4.OID20204.v1	Amyotrophic lateral sclerosis	4	1.01	0.79	1.28	0.965413	77	44273	0.99091
SOST.Q9BQB4.OID20204.v1	Amyotrophic lateral sclerosis	5	1	0.8	1.23	0.970995	101	44273	0.778891
SOST.Q9BQB4.OID20204.v1	Amyotrophic lateral sclerosis	6	0.9	0.75	1.08	0.267633	135	44273	0.328902
SOST.Q9BQB4.OID20204.v1	Amyotrophic lateral sclerosis	7	0.94	0.8	1.11	0.474307	172	44273	0.945
SOST.Q9BQB4.OID20204.v1	Amyotrophic lateral sclerosis	8	0.92	0.79	1.08	0.318711	191	44273	0.733725
SOST.Q9BQB4.OID20204.v1	Amyotrophic lateral sclerosis	9	0.95	0.82	1.1	0.506822	208	44273	0.890866
SOST.Q9BQB4.OID20204.v1	Amyotrophic lateral sclerosis	10	0.94	0.81	1.09	0.397991	221	44273	0.715732
SOST.Q9BQB4.OID20204.v1	Amyotrophic lateral sclerosis	11	0.94	0.81	1.08	0.38376	229	44273	0.620296
SOST.Q9BQB4.OID20204.v1	Amyotrophic lateral sclerosis	12	0.94	0.82	1.08	0.365556	235	44273	0.607775
SOST.Q9BQB4.OID20204.v1	Amyotrophic lateral sclerosis	13	0.94	0.82	1.08	0.365556	235	44273	0.607775
SOST.Q9BQB4.OID20204.v1	Amyotrophic lateral sclerosis	14	0.94	0.82	1.08	0.365556	235	44273	0.607775
SOST.Q9BQB4.OID20204.v1	Amyotrophic lateral sclerosis	15	0.94	0.82	1.08	0.365556	235	44273	0.607775
SOST.Q9BQB4.OID20204.v1	Amyotrophic lateral sclerosis	16	0.94	0.82	1.08	0.365556	235	44273	0.607775
SOST.Q9BQB4.OID20204.v1	Amyotrophic lateral sclerosis	17	0.94	0.82	1.08	0.365556	235	44273	0.607775
NPDC1.Q9NQX5.OID20205.v1	Amyotrophic lateral sclerosis	1	1.51	0.82	2.79	0.184352	12	44273	2636
NPDC1.Q9NQX5.OID20205.v1	Amyotrophic lateral sclerosis	2	1.27	0.85	1.91	0.236546	28	44273	2637
NPDC1.Q9NQX5.OID20205.v1	Amyotrophic lateral sclerosis	3	0.97	0.72	1.29	0.817736	53	44273	0.0899437
NPDC1.Q9NQX5.OID20205.v1	Amyotrophic lateral sclerosis	4	0.96	0.75	1.22	0.7285	77	44273	0.173334
NPDC1.Q9NQX5.OID20205.v1	Amyotrophic lateral sclerosis	5	0.96	0.78	1.19	0.705318	101	44273	0.461992
NPDC1.Q9NQX5.OID20205.v1	Amyotrophic lateral sclerosis	6	0.92	0.77	1.1	0.361857	135	44273	0.41986
NPDC1.Q9NQX5.OID20205.v1	Amyotrophic lateral sclerosis	7	0.98	0.83	1.15	0.784049	172	44273	0.584915
NPDC1.Q9NQX5.OID20205.v1	Amyotrophic lateral sclerosis	8	0.95	0.82	1.11	0.52057	191	44273	0.940598
NPDC1.Q9NQX5.OID20205.v1	Amyotrophic lateral sclerosis	9	0.97	0.83	1.12	0.642538	208	44273	0.878809
NPDC1.Q9NQX5.OID20205.v1	Amyotrophic lateral sclerosis	10	0.95	0.83	1.1	0.501741	221	44273	0.549856
NPDC1.Q9NQX5.OID20205.v1	Amyotrophic lateral sclerosis	11	0.95	0.83	1.1	0.502086	229	44273	0.531921
NPDC1.Q9NQX5.OID20205.v1	Amyotrophic lateral sclerosis	12	0.96	0.83	1.1	0.527335	235	44273	0.580441
NPDC1.Q9NQX5.OID20205.v1	Amyotrophic lateral sclerosis	13	0.96	0.83	1.1	0.527335	235	44273	0.580441
NPDC1.Q9NQX5.OID20205.v1	Amyotrophic lateral sclerosis	14	0.96	0.83	1.1	0.527335	235	44273	0.580441
NPDC1.Q9NQX5.OID20205.v1	Amyotrophic lateral sclerosis	15	0.96	0.83	1.1	0.527335	235	44273	0.580441
NPDC1.Q9NQX5.OID20205.v1	Amyotrophic lateral sclerosis	16	0.96	0.83	1.1	0.527335	235	44273	0.580441
NPDC1.Q9NQX5.OID20205.v1	Amyotrophic lateral sclerosis	17	0.96	0.83	1.1	0.527335	235	44273	0.580441
CD69.Q07108.OID20206.v1	Amyotrophic lateral sclerosis	1	1.29	0.73	2.28	0.382533	12	44273	2653
CD69.Q07108.OID20206.v1	Amyotrophic lateral sclerosis	2	1.01	0.69	1.46	0.97354	28	44273	2654
CD69.Q07108.OID20206.v1	Amyotrophic lateral sclerosis	3	1.02	0.77	1.33	0.913634	53	44273	0.832839
CD69.Q07108.OID20206.v1	Amyotrophic lateral sclerosis	4	1.12	0.9	1.41	0.313555	77	44273	0.259314
CD69.Q07108.OID20206.v1	Amyotrophic lateral sclerosis	5	1.12	0.92	1.36	0.274642	101	44273	0.489476
CD69.Q07108.OID20206.v1	Amyotrophic lateral sclerosis	6	1.03	0.87	1.23	0.702681	135	44273	0.473348
CD69.Q07108.OID20206.v1	Amyotrophic lateral sclerosis	7	1.01	0.87	1.17	0.938343	172	44273	0.364554
CD69.Q07108.OID20206.v1	Amyotrophic lateral sclerosis	8	1.01	0.87	1.16	0.926901	191	44273	0.448037
CD69.Q07108.OID20206.v1	Amyotrophic lateral sclerosis	9	0.98	0.85	1.12	0.777733	208	44273	0.198929
CD69.Q07108.OID20206.v1	Amyotrophic lateral sclerosis	10	0.99	0.86	1.13	0.828816	221	44273	0.305647
CD69.Q07108.OID20206.v1	Amyotrophic lateral sclerosis	11	1	0.88	1.14	0.971258	229	44273	0.500239
CD69.Q07108.OID20206.v1	Amyotrophic lateral sclerosis	12	1	0.88	1.13	0.946104	235	44273	0.467551
CD69.Q07108.OID20206.v1	Amyotrophic lateral sclerosis	13	1	0.88	1.13	0.946104	235	44273	0.467551
CD69.Q07108.OID20206.v1	Amyotrophic lateral sclerosis	14	1	0.88	1.13	0.946104	235	44273	0.467551
CD69.Q07108.OID20206.v1	Amyotrophic lateral sclerosis	15	1	0.88	1.13	0.946104	235	44273	0.467551
CD69.Q07108.OID20206.v1	Amyotrophic lateral sclerosis	16	1	0.88	1.13	0.946104	235	44273	0.467551
CD69.Q07108.OID20206.v1	Amyotrophic lateral sclerosis	17	1	0.88	1.13	0.946104	235	44273	0.467551
CXCL5.P42830.OID20207.v1	Amyotrophic lateral sclerosis	1	1.35	0.75	2.43	0.31323	12	44273	2670
CXCL5.P42830.OID20207.v1	Amyotrophic lateral sclerosis	2	1.12	0.76	1.64	0.575637	28	44273	2671
CXCL5.P42830.OID20207.v1	Amyotrophic lateral sclerosis	3	1.11	0.84	1.47	0.464	53	44273	0.88592
CXCL5.P42830.OID20207.v1	Amyotrophic lateral sclerosis	4	1.18	0.94	1.49	0.150861	77	44273	0.425164
CXCL5.P42830.OID20207.v1	Amyotrophic lateral sclerosis	5	1.15	0.94	1.4	0.184949	101	44273	0.975622
CXCL5.P42830.OID20207.v1	Amyotrophic lateral sclerosis	6	1.04	0.88	1.24	0.629909	135	44273	0.170482
CXCL5.P42830.OID20207.v1	Amyotrophic lateral sclerosis	7	1.03	0.88	1.2	0.712521	172	44273	0.315981
CXCL5.P42830.OID20207.v1	Amyotrophic lateral sclerosis	8	1.03	0.89	1.19	0.668753	191	44273	0.423106
CXCL5.P42830.OID20207.v1	Amyotrophic lateral sclerosis	9	1.02	0.89	1.17	0.788559	208	44273	0.356306
CXCL5.P42830.OID20207.v1	Amyotrophic lateral sclerosis	10	1	0.88	1.15	0.953459	221	44273	0.188869
CXCL5.P42830.OID20207.v1	Amyotrophic lateral sclerosis	11	1.02	0.89	1.16	0.818229	229	44273	0.351038
CXCL5.P42830.OID20207.v1	Amyotrophic lateral sclerosis	12	1.01	0.89	1.16	0.829947	235	44273	0.33415
CXCL5.P42830.OID20207.v1	Amyotrophic lateral sclerosis	13	1.01	0.89	1.16	0.829947	235	44273	0.33415
CXCL5.P42830.OID20207.v1	Amyotrophic lateral sclerosis	14	1.01	0.89	1.16	0.829947	235	44273	0.33415
CXCL5.P42830.OID20207.v1	Amyotrophic lateral sclerosis	15	1.01	0.89	1.16	0.829947	235	44273	0.33415
CXCL5.P42830.OID20207.v1	Amyotrophic lateral sclerosis	16	1.01	0.89	1.16	0.829947	235	44273	0.33415
CXCL5.P42830.OID20207.v1	Amyotrophic lateral sclerosis	17	1.01	0.89	1.16	0.829947	235	44273	0.33415
COL4A1.P02462.OID20208.v1	Amyotrophic lateral sclerosis	1	0.81	0.45	1.48	0.497307	12	44273	2687
COL4A1.P02462.OID20208.v1	Amyotrophic lateral sclerosis	2	0.85	0.57	1.25	0.401486	28	44273	2688
COL4A1.P02462.OID20208.v1	Amyotrophic lateral sclerosis	3	1	0.76	1.33	0.994482	53	44273	0.329538
COL4A1.P02462.OID20208.v1	Amyotrophic lateral sclerosis	4	1.04	0.82	1.32	0.730637	77	44273	0.388272
COL4A1.P02462.OID20208.v1	Amyotrophic lateral sclerosis	5	1.07	0.87	1.31	0.526039	101	44273	0.504944
COL4A1.P02462.OID20208.v1	Amyotrophic lateral sclerosis	6	1.01	0.85	1.21	0.894659	135	44273	0.678467
COL4A1.P02462.OID20208.v1	Amyotrophic lateral sclerosis	7	1.04	0.89	1.21	0.666373	172	44273	0.964665
COL4A1.P02462.OID20208.v1	Amyotrophic lateral sclerosis	8	1.03	0.89	1.19	0.722106	191	44273	0.935171
COL4A1.P02462.OID20208.v1	Amyotrophic lateral sclerosis	9	1.05	0.91	1.21	0.544818	208	44273	0.757635
COL4A1.P02462.OID20208.v1	Amyotrophic lateral sclerosis	10	1.01	0.88	1.16	0.850864	221	44273	0.702484
COL4A1.P02462.OID20208.v1	Amyotrophic lateral sclerosis	11	1.01	0.88	1.16	0.855547	229	44273	0.781909
COL4A1.P02462.OID20208.v1	Amyotrophic lateral sclerosis	12	1.01	0.88	1.15	0.904993	235	44273	0.770818
COL4A1.P02462.OID20208.v1	Amyotrophic lateral sclerosis	13	1.01	0.88	1.15	0.904993	235	44273	0.770818
COL4A1.P02462.OID20208.v1	Amyotrophic lateral sclerosis	14	1.01	0.88	1.15	0.904993	235	44273	0.770818
COL4A1.P02462.OID20208.v1	Amyotrophic lateral sclerosis	15	1.01	0.88	1.15	0.904993	235	44273	0.770818
COL4A1.P02462.OID20208.v1	Amyotrophic lateral sclerosis	16	1.01	0.88	1.15	0.904993	235	44273	0.770818
COL4A1.P02462.OID20208.v1	Amyotrophic lateral sclerosis	17	1.01	0.88	1.15	0.904993	235	44273	0.770818
LILRA5.A6NI73.OID20209.v1	Amyotrophic lateral sclerosis	1	0.58	0.32	1.07	0.0817832	12	44273	2704
LILRA5.A6NI73.OID20209.v1	Amyotrophic lateral sclerosis	2	0.7	0.47	1.04	0.0737938	28	44273	2705
LILRA5.A6NI73.OID20209.v1	Amyotrophic lateral sclerosis	3	0.7	0.53	0.94	0.0162057	53	44273	0.806331
LILRA5.A6NI73.OID20209.v1	Amyotrophic lateral sclerosis	4	0.78	0.61	0.99	0.0431154	77	44273	0.354627
LILRA5.A6NI73.OID20209.v1	Amyotrophic lateral sclerosis	5	0.85	0.69	1.05	0.14001	101	44273	0.0715713
LILRA5.A6NI73.OID20209.v1	Amyotrophic lateral sclerosis	6	0.9	0.75	1.07	0.234963	135	44273	0.0340216
LILRA5.A6NI73.OID20209.v1	Amyotrophic lateral sclerosis	7	0.91	0.78	1.07	0.251379	172	44273	0.0446589
LILRA5.A6NI73.OID20209.v1	Amyotrophic lateral sclerosis	8	0.88	0.76	1.03	0.102227	191	44273	0.277513
LILRA5.A6NI73.OID20209.v1	Amyotrophic lateral sclerosis	9	0.89	0.77	1.03	0.106901	208	44273	0.475088
LILRA5.A6NI73.OID20209.v1	Amyotrophic lateral sclerosis	10	0.88	0.76	1.01	0.0739456	221	44273	0.729758
LILRA5.A6NI73.OID20209.v1	Amyotrophic lateral sclerosis	11	0.88	0.77	1.02	0.0844067	229	44273	0.74092
LILRA5.A6NI73.OID20209.v1	Amyotrophic lateral sclerosis	12	0.88	0.76	1.01	0.0611608	235	44273	0.988367
LILRA5.A6NI73.OID20209.v1	Amyotrophic lateral sclerosis	13	0.88	0.76	1.01	0.0611608	235	44273	0.988367
LILRA5.A6NI73.OID20209.v1	Amyotrophic lateral sclerosis	14	0.88	0.76	1.01	0.0611608	235	44273	0.988367
LILRA5.A6NI73.OID20209.v1	Amyotrophic lateral sclerosis	15	0.88	0.76	1.01	0.0611608	235	44273	0.988367
LILRA5.A6NI73.OID20209.v1	Amyotrophic lateral sclerosis	16	0.88	0.76	1.01	0.0611608	235	44273	0.988367
LILRA5.A6NI73.OID20209.v1	Amyotrophic lateral sclerosis	17	0.88	0.76	1.01	0.0611608	235	44273	0.988367
MARCO.Q9UEW3.OID20210.v1	Amyotrophic lateral sclerosis	1	1.03	0.57	1.87	0.915943	12	44273	2721
MARCO.Q9UEW3.OID20210.v1	Amyotrophic lateral sclerosis	2	0.87	0.59	1.28	0.472858	28	44273	2722
MARCO.Q9UEW3.OID20210.v1	Amyotrophic lateral sclerosis	3	0.88	0.66	1.16	0.36422	53	44273	0.965912
MARCO.Q9UEW3.OID20210.v1	Amyotrophic lateral sclerosis	4	0.97	0.77	1.23	0.809829	77	44273	0.389954
MARCO.Q9UEW3.OID20210.v1	Amyotrophic lateral sclerosis	5	0.97	0.79	1.19	0.761518	101	44273	0.603986
MARCO.Q9UEW3.OID20210.v1	Amyotrophic lateral sclerosis	6	0.95	0.8	1.14	0.57994	135	44273	0.974737
MARCO.Q9UEW3.OID20210.v1	Amyotrophic lateral sclerosis	7	0.98	0.84	1.15	0.80133	172	44273	0.392802
MARCO.Q9UEW3.OID20210.v1	Amyotrophic lateral sclerosis	8	0.96	0.83	1.12	0.600866	191	44273	0.773446
MARCO.Q9UEW3.OID20210.v1	Amyotrophic lateral sclerosis	9	0.98	0.85	1.14	0.827104	208	44273	0.553846
MARCO.Q9UEW3.OID20210.v1	Amyotrophic lateral sclerosis	10	0.98	0.85	1.13	0.778016	221	44273	0.743382
MARCO.Q9UEW3.OID20210.v1	Amyotrophic lateral sclerosis	11	0.96	0.84	1.1	0.557926	229	44273	0.785509
MARCO.Q9UEW3.OID20210.v1	Amyotrophic lateral sclerosis	12	0.95	0.83	1.09	0.483689	235	44273	0.632768
MARCO.Q9UEW3.OID20210.v1	Amyotrophic lateral sclerosis	13	0.95	0.83	1.09	0.483689	235	44273	0.632768
MARCO.Q9UEW3.OID20210.v1	Amyotrophic lateral sclerosis	14	0.95	0.83	1.09	0.483689	235	44273	0.632768
MARCO.Q9UEW3.OID20210.v1	Amyotrophic lateral sclerosis	15	0.95	0.83	1.09	0.483689	235	44273	0.632768
MARCO.Q9UEW3.OID20210.v1	Amyotrophic lateral sclerosis	16	0.95	0.83	1.09	0.483689	235	44273	0.632768
MARCO.Q9UEW3.OID20210.v1	Amyotrophic lateral sclerosis	17	0.95	0.83	1.09	0.483689	235	44273	0.632768
ANGPTL1.O95841.OID20211.v1	Amyotrophic lateral sclerosis	1	0.92	0.51	1.66	0.788627	12	44273	2738
ANGPTL1.O95841.OID20211.v1	Amyotrophic lateral sclerosis	2	1.1	0.75	1.62	0.618964	28	44273	2739
ANGPTL1.O95841.OID20211.v1	Amyotrophic lateral sclerosis	3	1.07	0.81	1.42	0.618063	53	44273	0.698291
ANGPTL1.O95841.OID20211.v1	Amyotrophic lateral sclerosis	4	1.03	0.82	1.31	0.771532	77	44273	0.976139
ANGPTL1.O95841.OID20211.v1	Amyotrophic lateral sclerosis	5	1.06	0.86	1.3	0.576465	101	44273	0.748774
ANGPTL1.O95841.OID20211.v1	Amyotrophic lateral sclerosis	6	1.02	0.86	1.22	0.802441	135	44273	0.721409
ANGPTL1.O95841.OID20211.v1	Amyotrophic lateral sclerosis	7	1.08	0.92	1.26	0.332631	172	44273	0.401564
ANGPTL1.O95841.OID20211.v1	Amyotrophic lateral sclerosis	8	1.09	0.94	1.26	0.273786	191	44273	0.44234
ANGPTL1.O95841.OID20211.v1	Amyotrophic lateral sclerosis	9	1.07	0.93	1.23	0.351046	208	44273	0.656409
ANGPTL1.O95841.OID20211.v1	Amyotrophic lateral sclerosis	10	1.07	0.93	1.23	0.345004	221	44273	0.776841
ANGPTL1.O95841.OID20211.v1	Amyotrophic lateral sclerosis	11	1.06	0.93	1.21	0.406326	229	44273	0.909639
ANGPTL1.O95841.OID20211.v1	Amyotrophic lateral sclerosis	12	1.06	0.92	1.21	0.417707	235	44273	0.910918
ANGPTL1.O95841.OID20211.v1	Amyotrophic lateral sclerosis	13	1.06	0.92	1.21	0.417707	235	44273	0.910918
ANGPTL1.O95841.OID20211.v1	Amyotrophic lateral sclerosis	14	1.06	0.92	1.21	0.417707	235	44273	0.910918
ANGPTL1.O95841.OID20211.v1	Amyotrophic lateral sclerosis	15	1.06	0.92	1.21	0.417707	235	44273	0.910918
ANGPTL1.O95841.OID20211.v1	Amyotrophic lateral sclerosis	16	1.06	0.92	1.21	0.417707	235	44273	0.910918
ANGPTL1.O95841.OID20211.v1	Amyotrophic lateral sclerosis	17	1.06	0.92	1.21	0.417707	235	44273	0.910918
PRSS27.Q9BQR3.OID20212.v1	Amyotrophic lateral sclerosis	1	1.66	0.94	2.93	0.0828921	12	44273	2755
PRSS27.Q9BQR3.OID20212.v1	Amyotrophic lateral sclerosis	2	1.09	0.75	1.58	0.662127	28	44273	2756
PRSS27.Q9BQR3.OID20212.v1	Amyotrophic lateral sclerosis	3	1.01	0.77	1.32	0.962227	53	44273	0.327691
PRSS27.Q9BQR3.OID20212.v1	Amyotrophic lateral sclerosis	4	1.12	0.9	1.41	0.309866	77	44273	0.528269
PRSS27.Q9BQR3.OID20212.v1	Amyotrophic lateral sclerosis	5	1.12	0.92	1.37	0.241323	101	44273	0.607587
PRSS27.Q9BQR3.OID20212.v1	Amyotrophic lateral sclerosis	6	0.97	0.82	1.15	0.744691	135	44273	0.0818696
PRSS27.Q9BQR3.OID20212.v1	Amyotrophic lateral sclerosis	7	0.99	0.85	1.16	0.933102	172	44273	0.446626
PRSS27.Q9BQR3.OID20212.v1	Amyotrophic lateral sclerosis	8	0.93	0.81	1.08	0.344468	191	44273	0.0446095
PRSS27.Q9BQR3.OID20212.v1	Amyotrophic lateral sclerosis	9	0.93	0.81	1.07	0.319148	208	44273	0.0715833
PRSS27.Q9BQR3.OID20212.v1	Amyotrophic lateral sclerosis	10	0.94	0.82	1.07	0.358552	221	44273	0.144843
PRSS27.Q9BQR3.OID20212.v1	Amyotrophic lateral sclerosis	11	0.95	0.84	1.09	0.460936	229	44273	0.312779
PRSS27.Q9BQR3.OID20212.v1	Amyotrophic lateral sclerosis	12	0.96	0.84	1.09	0.488985	235	44273	0.366294
PRSS27.Q9BQR3.OID20212.v1	Amyotrophic lateral sclerosis	13	0.96	0.84	1.09	0.488985	235	44273	0.366294
PRSS27.Q9BQR3.OID20212.v1	Amyotrophic lateral sclerosis	14	0.96	0.84	1.09	0.488985	235	44273	0.366294
PRSS27.Q9BQR3.OID20212.v1	Amyotrophic lateral sclerosis	15	0.96	0.84	1.09	0.488985	235	44273	0.366294
PRSS27.Q9BQR3.OID20212.v1	Amyotrophic lateral sclerosis	16	0.96	0.84	1.09	0.488985	235	44273	0.366294
PRSS27.Q9BQR3.OID20212.v1	Amyotrophic lateral sclerosis	17	0.96	0.84	1.09	0.488985	235	44273	0.366294
SORT1.Q99523.OID20213.v1	Amyotrophic lateral sclerosis	1	1.06	0.59	1.9	0.834094	12	44273	2772
SORT1.Q99523.OID20213.v1	Amyotrophic lateral sclerosis	2	0.89	0.61	1.3	0.546504	28	44273	2773
SORT1.Q99523.OID20213.v1	Amyotrophic lateral sclerosis	3	1	0.76	1.32	0.990291	53	44273	0.50211
SORT1.Q99523.OID20213.v1	Amyotrophic lateral sclerosis	4	1.06	0.84	1.34	0.605108	77	44273	0.251203
SORT1.Q99523.OID20213.v1	Amyotrophic lateral sclerosis	5	1.04	0.85	1.28	0.689076	101	44273	0.665186
SORT1.Q99523.OID20213.v1	Amyotrophic lateral sclerosis	6	0.96	0.81	1.14	0.661807	135	44273	0.361837
SORT1.Q99523.OID20213.v1	Amyotrophic lateral sclerosis	7	0.95	0.81	1.11	0.49752	172	44273	0.469357
SORT1.Q99523.OID20213.v1	Amyotrophic lateral sclerosis	8	0.96	0.83	1.11	0.538856	191	44273	0.620972
SORT1.Q99523.OID20213.v1	Amyotrophic lateral sclerosis	9	0.96	0.83	1.1	0.523381	208	44273	0.590641
SORT1.Q99523.OID20213.v1	Amyotrophic lateral sclerosis	10	0.93	0.81	1.07	0.319984	221	44273	0.297384
SORT1.Q99523.OID20213.v1	Amyotrophic lateral sclerosis	11	0.95	0.83	1.09	0.454905	229	44273	0.544931
SORT1.Q99523.OID20213.v1	Amyotrophic lateral sclerosis	12	0.93	0.81	1.06	0.266441	235	44273	0.226586
SORT1.Q99523.OID20213.v1	Amyotrophic lateral sclerosis	13	0.93	0.81	1.06	0.266441	235	44273	0.226586
SORT1.Q99523.OID20213.v1	Amyotrophic lateral sclerosis	14	0.93	0.81	1.06	0.266441	235	44273	0.226586
SORT1.Q99523.OID20213.v1	Amyotrophic lateral sclerosis	15	0.93	0.81	1.06	0.266441	235	44273	0.226586
SORT1.Q99523.OID20213.v1	Amyotrophic lateral sclerosis	16	0.93	0.81	1.06	0.266441	235	44273	0.226586
SORT1.Q99523.OID20213.v1	Amyotrophic lateral sclerosis	17	0.93	0.81	1.06	0.266441	235	44273	0.226586
SFTPD.P35247.OID20214.v1	Amyotrophic lateral sclerosis	1	0.89	0.5	1.59	0.703605	12	44273	2789
SFTPD.P35247.OID20214.v1	Amyotrophic lateral sclerosis	2	0.93	0.63	1.36	0.699515	28	44273	2790
SFTPD.P35247.OID20214.v1	Amyotrophic lateral sclerosis	3	0.87	0.66	1.14	0.312385	53	44273	0.720589
SFTPD.P35247.OID20214.v1	Amyotrophic lateral sclerosis	4	0.88	0.7	1.11	0.267807	77	44273	0.765865
SFTPD.P35247.OID20214.v1	Amyotrophic lateral sclerosis	5	0.89	0.73	1.09	0.246792	101	44273	0.723842
SFTPD.P35247.OID20214.v1	Amyotrophic lateral sclerosis	6	0.93	0.78	1.1	0.390832	135	44273	0.471534
SFTPD.P35247.OID20214.v1	Amyotrophic lateral sclerosis	7	0.94	0.81	1.1	0.43784	172	44273	0.354325
SFTPD.P35247.OID20214.v1	Amyotrophic lateral sclerosis	8	0.93	0.8	1.08	0.3252	191	44273	0.619914
SFTPD.P35247.OID20214.v1	Amyotrophic lateral sclerosis	9	0.96	0.83	1.1	0.545046	208	44273	0.384339
SFTPD.P35247.OID20214.v1	Amyotrophic lateral sclerosis	10	0.95	0.83	1.09	0.442217	221	44273	0.588631
SFTPD.P35247.OID20214.v1	Amyotrophic lateral sclerosis	11	0.96	0.84	1.09	0.511044	229	44273	0.471575
SFTPD.P35247.OID20214.v1	Amyotrophic lateral sclerosis	12	0.95	0.83	1.08	0.431468	235	44273	0.640311
SFTPD.P35247.OID20214.v1	Amyotrophic lateral sclerosis	13	0.95	0.83	1.08	0.431468	235	44273	0.640311
SFTPD.P35247.OID20214.v1	Amyotrophic lateral sclerosis	14	0.95	0.83	1.08	0.431468	235	44273	0.640311
SFTPD.P35247.OID20214.v1	Amyotrophic lateral sclerosis	15	0.95	0.83	1.08	0.431468	235	44273	0.640311
SFTPD.P35247.OID20214.v1	Amyotrophic lateral sclerosis	16	0.95	0.83	1.08	0.431468	235	44273	0.640311
SFTPD.P35247.OID20214.v1	Amyotrophic lateral sclerosis	17	0.95	0.83	1.08	0.431468	235	44273	0.640311
DDC.P20711.OID20215.v1	Amyotrophic lateral sclerosis	1	0.83	0.46	1.49	0.530649	12	44273	2806
DDC.P20711.OID20215.v1	Amyotrophic lateral sclerosis	2	0.82	0.56	1.21	0.311467	28	44273	2807
DDC.P20711.OID20215.v1	Amyotrophic lateral sclerosis	3	1.04	0.79	1.38	0.776711	53	44273	0.323318
DDC.P20711.OID20215.v1	Amyotrophic lateral sclerosis	4	0.95	0.75	1.2	0.68772	77	44273	0.754627
DDC.P20711.OID20215.v1	Amyotrophic lateral sclerosis	5	1.01	0.82	1.23	0.945555	101	44273	0.771418
DDC.P20711.OID20215.v1	Amyotrophic lateral sclerosis	6	1.05	0.88	1.25	0.574382	135	44273	0.601618
DDC.P20711.OID20215.v1	Amyotrophic lateral sclerosis	7	1.08	0.92	1.26	0.344319	172	44273	0.509194
DDC.P20711.OID20215.v1	Amyotrophic lateral sclerosis	8	1.07	0.92	1.24	0.370239	191	44273	0.689658
DDC.P20711.OID20215.v1	Amyotrophic lateral sclerosis	9	1.07	0.93	1.24	0.321374	208	44273	0.529646
DDC.P20711.OID20215.v1	Amyotrophic lateral sclerosis	10	1.05	0.92	1.21	0.457884	221	44273	0.859937
DDC.P20711.OID20215.v1	Amyotrophic lateral sclerosis	11	1.05	0.92	1.2	0.50187	229	44273	0.917415
DDC.P20711.OID20215.v1	Amyotrophic lateral sclerosis	12	1.04	0.91	1.19	0.568485	235	44273	0.984812
DDC.P20711.OID20215.v1	Amyotrophic lateral sclerosis	13	1.04	0.91	1.19	0.568485	235	44273	0.984812
DDC.P20711.OID20215.v1	Amyotrophic lateral sclerosis	14	1.04	0.91	1.19	0.568485	235	44273	0.984812
DDC.P20711.OID20215.v1	Amyotrophic lateral sclerosis	15	1.04	0.91	1.19	0.568485	235	44273	0.984812
DDC.P20711.OID20215.v1	Amyotrophic lateral sclerosis	16	1.04	0.91	1.19	0.568485	235	44273	0.984812
DDC.P20711.OID20215.v1	Amyotrophic lateral sclerosis	17	1.04	0.91	1.19	0.568485	235	44273	0.984812
SDC4.P31431.OID20216.v1	Amyotrophic lateral sclerosis	1	1.12	0.64	1.97	0.690957	12	44273	2823
SDC4.P31431.OID20216.v1	Amyotrophic lateral sclerosis	2	0.94	0.65	1.36	0.739831	28	44273	2824
SDC4.P31431.OID20216.v1	Amyotrophic lateral sclerosis	3	1.06	0.81	1.38	0.691623	53	44273	0.26572
SDC4.P31431.OID20216.v1	Amyotrophic lateral sclerosis	4	1.19	0.95	1.49	0.121229	77	44273	0.0552137
SDC4.P31431.OID20216.v1	Amyotrophic lateral sclerosis	5	1.17	0.96	1.42	0.122554	101	44273	0.306189
SDC4.P31431.OID20216.v1	Amyotrophic lateral sclerosis	6	1.1	0.93	1.3	0.287328	135	44273	0.892737
SDC4.P31431.OID20216.v1	Amyotrophic lateral sclerosis	7	1.07	0.92	1.24	0.393982	172	44273	0.589663
SDC4.P31431.OID20216.v1	Amyotrophic lateral sclerosis	8	1.03	0.89	1.19	0.672854	191	44273	0.223608
SDC4.P31431.OID20216.v1	Amyotrophic lateral sclerosis	9	1.02	0.89	1.17	0.798516	208	44273	0.185141
SDC4.P31431.OID20216.v1	Amyotrophic lateral sclerosis	10	1.01	0.88	1.15	0.893878	221	44273	0.14842
SDC4.P31431.OID20216.v1	Amyotrophic lateral sclerosis	11	1	0.88	1.14	0.960398	229	44273	0.133838
SDC4.P31431.OID20216.v1	Amyotrophic lateral sclerosis	12	0.99	0.87	1.13	0.924612	235	44273	0.0860457
SDC4.P31431.OID20216.v1	Amyotrophic lateral sclerosis	13	0.99	0.87	1.13	0.924612	235	44273	0.0860457
SDC4.P31431.OID20216.v1	Amyotrophic lateral sclerosis	14	0.99	0.87	1.13	0.924612	235	44273	0.0860457
SDC4.P31431.OID20216.v1	Amyotrophic lateral sclerosis	15	0.99	0.87	1.13	0.924612	235	44273	0.0860457
SDC4.P31431.OID20216.v1	Amyotrophic lateral sclerosis	16	0.99	0.87	1.13	0.924612	235	44273	0.0860457
SDC4.P31431.OID20216.v1	Amyotrophic lateral sclerosis	17	0.99	0.87	1.13	0.924612	235	44273	0.0860457
HMOX1.P09601.OID20217.v1	Amyotrophic lateral sclerosis	1	0.6	0.34	1.09	0.0940428	12	44273	2840
HMOX1.P09601.OID20217.v1	Amyotrophic lateral sclerosis	2	0.75	0.51	1.11	0.149093	28	44273	2841
HMOX1.P09601.OID20217.v1	Amyotrophic lateral sclerosis	3	0.86	0.65	1.14	0.307926	53	44273	0.264219
HMOX1.P09601.OID20217.v1	Amyotrophic lateral sclerosis	4	0.83	0.66	1.05	0.124906	77	44273	0.716373
HMOX1.P09601.OID20217.v1	Amyotrophic lateral sclerosis	5	0.8	0.65	0.98	0.030184	101	44273	0.779371
HMOX1.P09601.OID20217.v1	Amyotrophic lateral sclerosis	6	0.83	0.7	0.99	0.0389653	135	44273	0.814782
HMOX1.P09601.OID20217.v1	Amyotrophic lateral sclerosis	7	0.87	0.74	1.02	0.0786729	172	44273	0.395819
HMOX1.P09601.OID20217.v1	Amyotrophic lateral sclerosis	8	0.9	0.78	1.04	0.163176	191	44273	0.138008
HMOX1.P09601.OID20217.v1	Amyotrophic lateral sclerosis	9	0.89	0.78	1.03	0.121161	208	44273	0.276961
HMOX1.P09601.OID20217.v1	Amyotrophic lateral sclerosis	10	0.88	0.77	1.01	0.0658097	221	44273	0.469291
HMOX1.P09601.OID20217.v1	Amyotrophic lateral sclerosis	11	0.89	0.78	1.02	0.0974811	229	44273	0.347564
HMOX1.P09601.OID20217.v1	Amyotrophic lateral sclerosis	12	0.89	0.78	1.02	0.100543	235	44273	0.284913
HMOX1.P09601.OID20217.v1	Amyotrophic lateral sclerosis	13	0.89	0.78	1.02	0.100543	235	44273	0.284913
HMOX1.P09601.OID20217.v1	Amyotrophic lateral sclerosis	14	0.89	0.78	1.02	0.100543	235	44273	0.284913
HMOX1.P09601.OID20217.v1	Amyotrophic lateral sclerosis	15	0.89	0.78	1.02	0.100543	235	44273	0.284913
HMOX1.P09601.OID20217.v1	Amyotrophic lateral sclerosis	16	0.89	0.78	1.02	0.100543	235	44273	0.284913
HMOX1.P09601.OID20217.v1	Amyotrophic lateral sclerosis	17	0.89	0.78	1.02	0.100543	235	44273	0.284913
SNAP23.O00161.OID20218.v1	Amyotrophic lateral sclerosis	1	1.71	0.97	3.01	0.0649287	12	44273	2857
SNAP23.O00161.OID20218.v1	Amyotrophic lateral sclerosis	2	1.14	0.79	1.65	0.491082	28	44273	2858
SNAP23.O00161.OID20218.v1	Amyotrophic lateral sclerosis	3	1.1	0.84	1.44	0.48807	53	44273	0.510686
SNAP23.O00161.OID20218.v1	Amyotrophic lateral sclerosis	4	1.16	0.92	1.45	0.208021	77	44273	0.762487
SNAP23.O00161.OID20218.v1	Amyotrophic lateral sclerosis	5	1.14	0.94	1.39	0.184663	101	44273	0.939779
SNAP23.O00161.OID20218.v1	Amyotrophic lateral sclerosis	6	1.03	0.87	1.22	0.768507	135	44273	0.110006
SNAP23.O00161.OID20218.v1	Amyotrophic lateral sclerosis	7	1.01	0.87	1.17	0.898451	172	44273	0.177563
SNAP23.O00161.OID20218.v1	Amyotrophic lateral sclerosis	8	1.01	0.88	1.17	0.891246	191	44273	0.235143
SNAP23.O00161.OID20218.v1	Amyotrophic lateral sclerosis	9	0.98	0.86	1.13	0.802426	208	44273	0.0846189
SNAP23.O00161.OID20218.v1	Amyotrophic lateral sclerosis	10	0.98	0.86	1.12	0.777643	221	44273	0.112736
SNAP23.O00161.OID20218.v1	Amyotrophic lateral sclerosis	11	1	0.88	1.14	0.990452	229	44273	0.286711
SNAP23.O00161.OID20218.v1	Amyotrophic lateral sclerosis	12	1	0.88	1.13	0.96171	235	44273	0.26236
SNAP23.O00161.OID20218.v1	Amyotrophic lateral sclerosis	13	1	0.88	1.13	0.96171	235	44273	0.26236
SNAP23.O00161.OID20218.v1	Amyotrophic lateral sclerosis	14	1	0.88	1.13	0.96171	235	44273	0.26236
SNAP23.O00161.OID20218.v1	Amyotrophic lateral sclerosis	15	1	0.88	1.13	0.96171	235	44273	0.26236
SNAP23.O00161.OID20218.v1	Amyotrophic lateral sclerosis	16	1	0.88	1.13	0.96171	235	44273	0.26236
SNAP23.O00161.OID20218.v1	Amyotrophic lateral sclerosis	17	1	0.88	1.13	0.96171	235	44273	0.26236
SERPINA12.Q8IW75.OID20219.v1	Amyotrophic lateral sclerosis	1	1.18	0.65	2.12	0.587287	12	44273	2874
SERPINA12.Q8IW75.OID20219.v1	Amyotrophic lateral sclerosis	2	0.93	0.63	1.37	0.701544	28	44273	2875
SERPINA12.Q8IW75.OID20219.v1	Amyotrophic lateral sclerosis	3	0.91	0.68	1.2	0.50108	53	44273	0.43915
SERPINA12.Q8IW75.OID20219.v1	Amyotrophic lateral sclerosis	4	1.04	0.82	1.31	0.768411	77	44273	0.27139
SERPINA12.Q8IW75.OID20219.v1	Amyotrophic lateral sclerosis	5	1.01	0.83	1.24	0.896792	101	44273	0.622425
SERPINA12.Q8IW75.OID20219.v1	Amyotrophic lateral sclerosis	6	1.03	0.86	1.23	0.771006	135	44273	0.683919
SERPINA12.Q8IW75.OID20219.v1	Amyotrophic lateral sclerosis	7	1	0.85	1.17	0.961843	172	44273	0.990653
SERPINA12.Q8IW75.OID20219.v1	Amyotrophic lateral sclerosis	8	1.05	0.91	1.22	0.51056	191	44273	0.325988
SERPINA12.Q8IW75.OID20219.v1	Amyotrophic lateral sclerosis	9	1.05	0.91	1.21	0.528873	208	44273	0.423726
SERPINA12.Q8IW75.OID20219.v1	Amyotrophic lateral sclerosis	10	1.03	0.9	1.18	0.660664	221	44273	0.808939
SERPINA12.Q8IW75.OID20219.v1	Amyotrophic lateral sclerosis	11	1.02	0.89	1.17	0.744787	229	44273	0.970808
SERPINA12.Q8IW75.OID20219.v1	Amyotrophic lateral sclerosis	12	1.03	0.9	1.17	0.690365	235	44273	0.908266
SERPINA12.Q8IW75.OID20219.v1	Amyotrophic lateral sclerosis	13	1.03	0.9	1.17	0.690365	235	44273	0.908266
SERPINA12.Q8IW75.OID20219.v1	Amyotrophic lateral sclerosis	14	1.03	0.9	1.17	0.690365	235	44273	0.908266
SERPINA12.Q8IW75.OID20219.v1	Amyotrophic lateral sclerosis	15	1.03	0.9	1.17	0.690365	235	44273	0.908266
SERPINA12.Q8IW75.OID20219.v1	Amyotrophic lateral sclerosis	16	1.03	0.9	1.17	0.690365	235	44273	0.908266
SERPINA12.Q8IW75.OID20219.v1	Amyotrophic lateral sclerosis	17	1.03	0.9	1.17	0.690365	235	44273	0.908266
GH1.P01241.OID20220.v1	Amyotrophic lateral sclerosis	1	0.87	0.46	1.63	0.663222	12	44273	2891
GH1.P01241.OID20220.v1	Amyotrophic lateral sclerosis	2	1.19	0.79	1.78	0.403166	28	44273	2892
GH1.P01241.OID20220.v1	Amyotrophic lateral sclerosis	3	1.16	0.86	1.56	0.319793	53	44273	0.93913
GH1.P01241.OID20220.v1	Amyotrophic lateral sclerosis	4	1.12	0.88	1.44	0.349113	77	44273	0.822769
GH1.P01241.OID20220.v1	Amyotrophic lateral sclerosis	5	1.09	0.88	1.35	0.422448	101	44273	0.448741
GH1.P01241.OID20220.v1	Amyotrophic lateral sclerosis	6	1.13	0.94	1.36	0.182575	135	44273	0.812031
GH1.P01241.OID20220.v1	Amyotrophic lateral sclerosis	7	1.09	0.92	1.28	0.316386	172	44273	0.353567
GH1.P01241.OID20220.v1	Amyotrophic lateral sclerosis	8	1.03	0.88	1.21	0.687341	191	44273	0.0689876
GH1.P01241.OID20220.v1	Amyotrophic lateral sclerosis	9	1.03	0.88	1.19	0.736208	208	44273	0.146359
GH1.P01241.OID20220.v1	Amyotrophic lateral sclerosis	10	1.02	0.88	1.18	0.77456	221	44273	0.117112
GH1.P01241.OID20220.v1	Amyotrophic lateral sclerosis	11	1.03	0.89	1.18	0.724124	229	44273	0.227224
GH1.P01241.OID20220.v1	Amyotrophic lateral sclerosis	12	1.03	0.89	1.18	0.690476	235	44273	0.318836
GH1.P01241.OID20220.v1	Amyotrophic lateral sclerosis	13	1.03	0.89	1.18	0.690476	235	44273	0.318836
GH1.P01241.OID20220.v1	Amyotrophic lateral sclerosis	14	1.03	0.89	1.18	0.690476	235	44273	0.318836
GH1.P01241.OID20220.v1	Amyotrophic lateral sclerosis	15	1.03	0.89	1.18	0.690476	235	44273	0.318836
GH1.P01241.OID20220.v1	Amyotrophic lateral sclerosis	16	1.03	0.89	1.18	0.690476	235	44273	0.318836
GH1.P01241.OID20220.v1	Amyotrophic lateral sclerosis	17	1.03	0.89	1.18	0.690476	235	44273	0.318836
SPON2.Q9BUD6.OID20221.v1	Amyotrophic lateral sclerosis	1	1.04	0.57	1.89	0.908496	12	44273	2908
SPON2.Q9BUD6.OID20221.v1	Amyotrophic lateral sclerosis	2	0.88	0.59	1.3	0.520437	28	44273	2909
SPON2.Q9BUD6.OID20221.v1	Amyotrophic lateral sclerosis	3	0.78	0.58	1.03	0.07886	53	44273	0.175701
SPON2.Q9BUD6.OID20221.v1	Amyotrophic lateral sclerosis	4	0.85	0.67	1.08	0.178985	77	44273	0.950496
SPON2.Q9BUD6.OID20221.v1	Amyotrophic lateral sclerosis	5	0.88	0.71	1.08	0.209715	101	44273	0.721643
SPON2.Q9BUD6.OID20221.v1	Amyotrophic lateral sclerosis	6	0.89	0.75	1.07	0.220384	135	44273	0.393843
SPON2.Q9BUD6.OID20221.v1	Amyotrophic lateral sclerosis	7	0.96	0.82	1.13	0.644017	172	44273	0.0287554
SPON2.Q9BUD6.OID20221.v1	Amyotrophic lateral sclerosis	8	0.92	0.79	1.07	0.261014	191	44273	0.350924
SPON2.Q9BUD6.OID20221.v1	Amyotrophic lateral sclerosis	9	0.94	0.81	1.08	0.375842	208	44273	0.394507
SPON2.Q9BUD6.OID20221.v1	Amyotrophic lateral sclerosis	10	0.94	0.82	1.08	0.38293	221	44273	0.472781
SPON2.Q9BUD6.OID20221.v1	Amyotrophic lateral sclerosis	11	0.94	0.82	1.08	0.390128	229	44273	0.551944
SPON2.Q9BUD6.OID20221.v1	Amyotrophic lateral sclerosis	12	0.94	0.82	1.08	0.371657	235	44273	0.653008
SPON2.Q9BUD6.OID20221.v1	Amyotrophic lateral sclerosis	13	0.94	0.82	1.08	0.371657	235	44273	0.653008
SPON2.Q9BUD6.OID20221.v1	Amyotrophic lateral sclerosis	14	0.94	0.82	1.08	0.371657	235	44273	0.653008
SPON2.Q9BUD6.OID20221.v1	Amyotrophic lateral sclerosis	15	0.94	0.82	1.08	0.371657	235	44273	0.653008
SPON2.Q9BUD6.OID20221.v1	Amyotrophic lateral sclerosis	16	0.94	0.82	1.08	0.371657	235	44273	0.653008
SPON2.Q9BUD6.OID20221.v1	Amyotrophic lateral sclerosis	17	0.94	0.82	1.08	0.371657	235	44273	0.653008
NECTIN2.Q92692.OID20222.v1	Amyotrophic lateral sclerosis	1	1.19	0.66	2.15	0.556229	12	44273	2925
NECTIN2.Q92692.OID20222.v1	Amyotrophic lateral sclerosis	2	1.03	0.7	1.52	0.862467	28	44273	2926
NECTIN2.Q92692.OID20222.v1	Amyotrophic lateral sclerosis	3	0.83	0.63	1.1	0.194547	53	44273	0.0379072
NECTIN2.Q92692.OID20222.v1	Amyotrophic lateral sclerosis	4	0.96	0.76	1.21	0.724374	77	44273	0.956212
NECTIN2.Q92692.OID20222.v1	Amyotrophic lateral sclerosis	5	1.03	0.84	1.26	0.768191	101	44273	0.415149
NECTIN2.Q92692.OID20222.v1	Amyotrophic lateral sclerosis	6	0.99	0.83	1.18	0.89139	135	44273	0.75993
NECTIN2.Q92692.OID20222.v1	Amyotrophic lateral sclerosis	7	1.02	0.87	1.19	0.851577	172	44273	0.396025
NECTIN2.Q92692.OID20222.v1	Amyotrophic lateral sclerosis	8	0.98	0.85	1.14	0.821263	191	44273	0.931058
NECTIN2.Q92692.OID20222.v1	Amyotrophic lateral sclerosis	9	0.97	0.84	1.12	0.700219	208	44273	0.612076
NECTIN2.Q92692.OID20222.v1	Amyotrophic lateral sclerosis	10	0.95	0.82	1.09	0.435157	221	44273	0.241868
NECTIN2.Q92692.OID20222.v1	Amyotrophic lateral sclerosis	11	0.95	0.83	1.09	0.439049	229	44273	0.250013
NECTIN2.Q92692.OID20222.v1	Amyotrophic lateral sclerosis	12	0.95	0.83	1.09	0.492747	235	44273	0.310825
NECTIN2.Q92692.OID20222.v1	Amyotrophic lateral sclerosis	13	0.95	0.83	1.09	0.492747	235	44273	0.310825
NECTIN2.Q92692.OID20222.v1	Amyotrophic lateral sclerosis	14	0.95	0.83	1.09	0.492747	235	44273	0.310825
NECTIN2.Q92692.OID20222.v1	Amyotrophic lateral sclerosis	15	0.95	0.83	1.09	0.492747	235	44273	0.310825
NECTIN2.Q92692.OID20222.v1	Amyotrophic lateral sclerosis	16	0.95	0.83	1.09	0.492747	235	44273	0.310825
NECTIN2.Q92692.OID20222.v1	Amyotrophic lateral sclerosis	17	0.95	0.83	1.09	0.492747	235	44273	0.310825
CHRDL2.Q6WN34.OID20223.v1	Amyotrophic lateral sclerosis	1	1.19	0.65	2.2	0.576395	12	44273	2942
CHRDL2.Q6WN34.OID20223.v1	Amyotrophic lateral sclerosis	2	0.99	0.66	1.47	0.943241	28	44273	2943
CHRDL2.Q6WN34.OID20223.v1	Amyotrophic lateral sclerosis	3	0.78	0.58	1.04	0.0872921	53	44273	0.0630107
CHRDL2.Q6WN34.OID20223.v1	Amyotrophic lateral sclerosis	4	0.79	0.62	1	0.0528548	77	44273	0.380842
CHRDL2.Q6WN34.OID20223.v1	Amyotrophic lateral sclerosis	5	0.92	0.74	1.13	0.430549	101	44273	0.160642
CHRDL2.Q6WN34.OID20223.v1	Amyotrophic lateral sclerosis	6	0.92	0.76	1.1	0.359266	135	44273	0.248623
CHRDL2.Q6WN34.OID20223.v1	Amyotrophic lateral sclerosis	7	0.98	0.83	1.15	0.801282	172	44273	0.0432981
CHRDL2.Q6WN34.OID20223.v1	Amyotrophic lateral sclerosis	8	0.94	0.81	1.1	0.427207	191	44273	0.339568
CHRDL2.Q6WN34.OID20223.v1	Amyotrophic lateral sclerosis	9	0.97	0.84	1.12	0.655468	208	44273	0.223385
CHRDL2.Q6WN34.OID20223.v1	Amyotrophic lateral sclerosis	10	0.93	0.8	1.07	0.291582	221	44273	0.816596
CHRDL2.Q6WN34.OID20223.v1	Amyotrophic lateral sclerosis	11	0.91	0.79	1.05	0.181016	229	44273	0.764648
CHRDL2.Q6WN34.OID20223.v1	Amyotrophic lateral sclerosis	12	0.92	0.8	1.06	0.256255	235	44273	0.986665
CHRDL2.Q6WN34.OID20223.v1	Amyotrophic lateral sclerosis	13	0.92	0.8	1.06	0.256255	235	44273	0.986665
CHRDL2.Q6WN34.OID20223.v1	Amyotrophic lateral sclerosis	14	0.92	0.8	1.06	0.256255	235	44273	0.986665
CHRDL2.Q6WN34.OID20223.v1	Amyotrophic lateral sclerosis	15	0.92	0.8	1.06	0.256255	235	44273	0.986665
CHRDL2.Q6WN34.OID20223.v1	Amyotrophic lateral sclerosis	16	0.92	0.8	1.06	0.256255	235	44273	0.986665
CHRDL2.Q6WN34.OID20223.v1	Amyotrophic lateral sclerosis	17	0.92	0.8	1.06	0.256255	235	44273	0.986665
ROR1.Q01973.OID20224.v1	Amyotrophic lateral sclerosis	1	0.94	0.52	1.69	0.832295	12	44273	2959
ROR1.Q01973.OID20224.v1	Amyotrophic lateral sclerosis	2	1.18	0.8	1.74	0.400883	28	44273	2960
ROR1.Q01973.OID20224.v1	Amyotrophic lateral sclerosis	3	0.92	0.7	1.22	0.573016	53	44273	0.04876
ROR1.Q01973.OID20224.v1	Amyotrophic lateral sclerosis	4	1	0.79	1.26	0.98411	77	44273	0.51708
ROR1.Q01973.OID20224.v1	Amyotrophic lateral sclerosis	5	1.05	0.86	1.29	0.612942	101	44273	0.860956
ROR1.Q01973.OID20224.v1	Amyotrophic lateral sclerosis	6	1.02	0.86	1.22	0.821086	135	44273	0.742262
ROR1.Q01973.OID20224.v1	Amyotrophic lateral sclerosis	7	1.1	0.94	1.28	0.246217	172	44273	0.312017
ROR1.Q01973.OID20224.v1	Amyotrophic lateral sclerosis	8	1.03	0.89	1.19	0.704793	191	44273	0.694919
ROR1.Q01973.OID20224.v1	Amyotrophic lateral sclerosis	9	1.04	0.9	1.2	0.586607	208	44273	0.829471
ROR1.Q01973.OID20224.v1	Amyotrophic lateral sclerosis	10	1.02	0.89	1.17	0.744993	221	44273	0.426706
ROR1.Q01973.OID20224.v1	Amyotrophic lateral sclerosis	11	1.03	0.9	1.18	0.669252	229	44273	0.625079
ROR1.Q01973.OID20224.v1	Amyotrophic lateral sclerosis	12	1.05	0.92	1.2	0.502482	235	44273	0.998909
ROR1.Q01973.OID20224.v1	Amyotrophic lateral sclerosis	13	1.05	0.92	1.2	0.502482	235	44273	0.998909
ROR1.Q01973.OID20224.v1	Amyotrophic lateral sclerosis	14	1.05	0.92	1.2	0.502482	235	44273	0.998909
ROR1.Q01973.OID20224.v1	Amyotrophic lateral sclerosis	15	1.05	0.92	1.2	0.502482	235	44273	0.998909
ROR1.Q01973.OID20224.v1	Amyotrophic lateral sclerosis	16	1.05	0.92	1.2	0.502482	235	44273	0.998909
ROR1.Q01973.OID20224.v1	Amyotrophic lateral sclerosis	17	1.05	0.92	1.2	0.502482	235	44273	0.998909
CA13.Q8N1Q1.OID20225.v1	Amyotrophic lateral sclerosis	1	1.37	0.78	2.41	0.274338	12	44273	2976
CA13.Q8N1Q1.OID20225.v1	Amyotrophic lateral sclerosis	2	1.13	0.78	1.64	0.525239	28	44273	2977
CA13.Q8N1Q1.OID20225.v1	Amyotrophic lateral sclerosis	3	1.08	0.82	1.42	0.579105	53	44273	0.406785
CA13.Q8N1Q1.OID20225.v1	Amyotrophic lateral sclerosis	4	1.14	0.91	1.43	0.261389	77	44273	0.817397
CA13.Q8N1Q1.OID20225.v1	Amyotrophic lateral sclerosis	5	1.16	0.96	1.42	0.133038	101	44273	0.655416
CA13.Q8N1Q1.OID20225.v1	Amyotrophic lateral sclerosis	6	1.08	0.91	1.28	0.392738	135	44273	0.362188
CA13.Q8N1Q1.OID20225.v1	Amyotrophic lateral sclerosis	7	1.04	0.9	1.21	0.594785	172	44273	0.247965
CA13.Q8N1Q1.OID20225.v1	Amyotrophic lateral sclerosis	8	1.03	0.89	1.19	0.681066	191	44273	0.209593
CA13.Q8N1Q1.OID20225.v1	Amyotrophic lateral sclerosis	9	1.01	0.88	1.16	0.848981	208	44273	0.14171
CA13.Q8N1Q1.OID20225.v1	Amyotrophic lateral sclerosis	10	1.01	0.89	1.16	0.830955	221	44273	0.193377
CA13.Q8N1Q1.OID20225.v1	Amyotrophic lateral sclerosis	11	1.03	0.9	1.17	0.671558	229	44273	0.384024
CA13.Q8N1Q1.OID20225.v1	Amyotrophic lateral sclerosis	12	1.02	0.9	1.16	0.759963	235	44273	0.290276
CA13.Q8N1Q1.OID20225.v1	Amyotrophic lateral sclerosis	13	1.02	0.9	1.16	0.759963	235	44273	0.290276
CA13.Q8N1Q1.OID20225.v1	Amyotrophic lateral sclerosis	14	1.02	0.9	1.16	0.759963	235	44273	0.290276
CA13.Q8N1Q1.OID20225.v1	Amyotrophic lateral sclerosis	15	1.02	0.9	1.16	0.759963	235	44273	0.290276
CA13.Q8N1Q1.OID20225.v1	Amyotrophic lateral sclerosis	16	1.02	0.9	1.16	0.759963	235	44273	0.290276
CA13.Q8N1Q1.OID20225.v1	Amyotrophic lateral sclerosis	17	1.02	0.9	1.16	0.759963	235	44273	0.290276
CCDC80.Q76M96.OID20226.v1	Amyotrophic lateral sclerosis	1	1.73	0.91	3.28	0.0923646	12	44273	2993
CCDC80.Q76M96.OID20226.v1	Amyotrophic lateral sclerosis	2	1.27	0.84	1.94	0.259227	28	44273	2994
CCDC80.Q76M96.OID20226.v1	Amyotrophic lateral sclerosis	3	1.04	0.77	1.42	0.776862	53	44273	0.176076
CCDC80.Q76M96.OID20226.v1	Amyotrophic lateral sclerosis	4	1.02	0.8	1.32	0.849305	77	44273	0.215228
CCDC80.Q76M96.OID20226.v1	Amyotrophic lateral sclerosis	5	1.04	0.84	1.3	0.710637	101	44273	0.667076
CCDC80.Q76M96.OID20226.v1	Amyotrophic lateral sclerosis	6	1.05	0.87	1.27	0.609356	135	44273	0.932228
CCDC80.Q76M96.OID20226.v1	Amyotrophic lateral sclerosis	7	1.17	0.99	1.39	0.0649055	172	44273	0.054448
CCDC80.Q76M96.OID20226.v1	Amyotrophic lateral sclerosis	8	1.11	0.94	1.3	0.225263	191	44273	0.54779
CCDC80.Q76M96.OID20226.v1	Amyotrophic lateral sclerosis	9	1.1	0.94	1.29	0.214497	208	44273	0.987822
CCDC80.Q76M96.OID20226.v1	Amyotrophic lateral sclerosis	10	1.08	0.93	1.25	0.332523	221	44273	0.580205
CCDC80.Q76M96.OID20226.v1	Amyotrophic lateral sclerosis	11	1.09	0.94	1.26	0.268683	229	44273	0.625582
CCDC80.Q76M96.OID20226.v1	Amyotrophic lateral sclerosis	12	1.11	0.96	1.28	0.162689	235	44273	0.959413
CCDC80.Q76M96.OID20226.v1	Amyotrophic lateral sclerosis	13	1.11	0.96	1.28	0.162689	235	44273	0.959413
CCDC80.Q76M96.OID20226.v1	Amyotrophic lateral sclerosis	14	1.11	0.96	1.28	0.162689	235	44273	0.959413
CCDC80.Q76M96.OID20226.v1	Amyotrophic lateral sclerosis	15	1.11	0.96	1.28	0.162689	235	44273	0.959413
CCDC80.Q76M96.OID20226.v1	Amyotrophic lateral sclerosis	16	1.11	0.96	1.28	0.162689	235	44273	0.959413
CCDC80.Q76M96.OID20226.v1	Amyotrophic lateral sclerosis	17	1.11	0.96	1.28	0.162689	235	44273	0.959413
FBP1.P09467.OID20227.v1	Amyotrophic lateral sclerosis	1	0.89	0.49	1.63	0.712878	12	44273	3010
FBP1.P09467.OID20227.v1	Amyotrophic lateral sclerosis	2	0.85	0.58	1.26	0.424826	28	44273	3011
FBP1.P09467.OID20227.v1	Amyotrophic lateral sclerosis	3	0.84	0.63	1.12	0.239643	53	44273	0.735262
FBP1.P09467.OID20227.v1	Amyotrophic lateral sclerosis	4	0.94	0.74	1.19	0.59278	77	44273	0.264518
FBP1.P09467.OID20227.v1	Amyotrophic lateral sclerosis	5	0.92	0.75	1.14	0.457923	101	44273	0.600726
FBP1.P09467.OID20227.v1	Amyotrophic lateral sclerosis	6	0.89	0.75	1.07	0.211192	135	44273	0.906684
FBP1.P09467.OID20227.v1	Amyotrophic lateral sclerosis	7	0.92	0.79	1.08	0.309648	172	44273	0.431364
FBP1.P09467.OID20227.v1	Amyotrophic lateral sclerosis	8	0.96	0.82	1.11	0.566691	191	44273	0.173172
FBP1.P09467.OID20227.v1	Amyotrophic lateral sclerosis	9	0.94	0.82	1.09	0.435234	208	44273	0.464346
FBP1.P09467.OID20227.v1	Amyotrophic lateral sclerosis	10	0.92	0.8	1.06	0.263351	221	44273	0.816805
FBP1.P09467.OID20227.v1	Amyotrophic lateral sclerosis	11	0.92	0.81	1.06	0.256022	229	44273	0.955814
FBP1.P09467.OID20227.v1	Amyotrophic lateral sclerosis	12	0.95	0.83	1.08	0.42575	235	44273	0.546151
FBP1.P09467.OID20227.v1	Amyotrophic lateral sclerosis	13	0.95	0.83	1.08	0.42575	235	44273	0.546151
FBP1.P09467.OID20227.v1	Amyotrophic lateral sclerosis	14	0.95	0.83	1.08	0.42575	235	44273	0.546151
FBP1.P09467.OID20227.v1	Amyotrophic lateral sclerosis	15	0.95	0.83	1.08	0.42575	235	44273	0.546151
FBP1.P09467.OID20227.v1	Amyotrophic lateral sclerosis	16	0.95	0.83	1.08	0.42575	235	44273	0.546151
FBP1.P09467.OID20227.v1	Amyotrophic lateral sclerosis	17	0.95	0.83	1.08	0.42575	235	44273	0.546151
CTSL.P07711.OID20228.v1	Amyotrophic lateral sclerosis	1	0.78	0.43	1.42	0.422416	12	44273	3027
CTSL.P07711.OID20228.v1	Amyotrophic lateral sclerosis	2	0.8	0.54	1.18	0.25509	28	44273	3028
CTSL.P07711.OID20228.v1	Amyotrophic lateral sclerosis	3	0.86	0.65	1.15	0.30839	53	44273	0.751538
CTSL.P07711.OID20228.v1	Amyotrophic lateral sclerosis	4	0.98	0.77	1.24	0.83927	77	44273	0.342253
CTSL.P07711.OID20228.v1	Amyotrophic lateral sclerosis	5	0.99	0.8	1.21	0.908824	101	44273	0.379127
CTSL.P07711.OID20228.v1	Amyotrophic lateral sclerosis	6	0.95	0.79	1.14	0.569621	135	44273	0.69278
CTSL.P07711.OID20228.v1	Amyotrophic lateral sclerosis	7	1.05	0.9	1.24	0.511413	172	44273	0.0343396
CTSL.P07711.OID20228.v1	Amyotrophic lateral sclerosis	8	1.07	0.92	1.24	0.38427	191	44273	0.0342396
CTSL.P07711.OID20228.v1	Amyotrophic lateral sclerosis	9	1.06	0.92	1.23	0.399689	208	44273	0.189516
CTSL.P07711.OID20228.v1	Amyotrophic lateral sclerosis	10	1.04	0.9	1.19	0.613522	221	44273	0.588076
CTSL.P07711.OID20228.v1	Amyotrophic lateral sclerosis	11	1.06	0.92	1.21	0.418203	229	44273	0.347333
CTSL.P07711.OID20228.v1	Amyotrophic lateral sclerosis	12	1.06	0.93	1.22	0.363732	235	44273	0.315201
CTSL.P07711.OID20228.v1	Amyotrophic lateral sclerosis	13	1.06	0.93	1.22	0.363732	235	44273	0.315201
CTSL.P07711.OID20228.v1	Amyotrophic lateral sclerosis	14	1.06	0.93	1.22	0.363732	235	44273	0.315201
CTSL.P07711.OID20228.v1	Amyotrophic lateral sclerosis	15	1.06	0.93	1.22	0.363732	235	44273	0.315201
CTSL.P07711.OID20228.v1	Amyotrophic lateral sclerosis	16	1.06	0.93	1.22	0.363732	235	44273	0.315201
CTSL.P07711.OID20228.v1	Amyotrophic lateral sclerosis	17	1.06	0.93	1.22	0.363732	235	44273	0.315201
NRCAM.Q92823.OID20229.v1	Amyotrophic lateral sclerosis	1	2.02	1.14	3.58	0.0154831	12	44273	3044
NRCAM.Q92823.OID20229.v1	Amyotrophic lateral sclerosis	2	1.42	0.97	2.07	0.0709247	28	44273	3045
NRCAM.Q92823.OID20229.v1	Amyotrophic lateral sclerosis	3	1.19	0.9	1.57	0.219819	53	44273	0.0382012
NRCAM.Q92823.OID20229.v1	Amyotrophic lateral sclerosis	4	1.18	0.94	1.48	0.161141	77	44273	0.0908662
NRCAM.Q92823.OID20229.v1	Amyotrophic lateral sclerosis	5	1.11	0.91	1.36	0.297025	101	44273	0.0675516
NRCAM.Q92823.OID20229.v1	Amyotrophic lateral sclerosis	6	1.06	0.89	1.26	0.533201	135	44273	0.0590316
NRCAM.Q92823.OID20229.v1	Amyotrophic lateral sclerosis	7	1.09	0.94	1.27	0.260311	172	44273	0.457478
NRCAM.Q92823.OID20229.v1	Amyotrophic lateral sclerosis	8	1.04	0.9	1.2	0.637763	191	44273	0.0788245
NRCAM.Q92823.OID20229.v1	Amyotrophic lateral sclerosis	9	1.07	0.93	1.23	0.326616	208	44273	0.333752
NRCAM.Q92823.OID20229.v1	Amyotrophic lateral sclerosis	10	1.04	0.91	1.2	0.534534	221	44273	0.0972447
NRCAM.Q92823.OID20229.v1	Amyotrophic lateral sclerosis	11	1.05	0.92	1.2	0.483006	229	44273	0.151552
NRCAM.Q92823.OID20229.v1	Amyotrophic lateral sclerosis	12	1.05	0.92	1.2	0.453608	235	44273	0.178738
NRCAM.Q92823.OID20229.v1	Amyotrophic lateral sclerosis	13	1.05	0.92	1.2	0.453608	235	44273	0.178738
NRCAM.Q92823.OID20229.v1	Amyotrophic lateral sclerosis	14	1.05	0.92	1.2	0.453608	235	44273	0.178738
NRCAM.Q92823.OID20229.v1	Amyotrophic lateral sclerosis	15	1.05	0.92	1.2	0.453608	235	44273	0.178738
NRCAM.Q92823.OID20229.v1	Amyotrophic lateral sclerosis	16	1.05	0.92	1.2	0.453608	235	44273	0.178738
NRCAM.Q92823.OID20229.v1	Amyotrophic lateral sclerosis	17	1.05	0.92	1.2	0.453608	235	44273	0.178738
HSPB1.P04792.OID20230.v1	Amyotrophic lateral sclerosis	1	1.63	0.92	2.87	0.0941222	12	44273	3061
HSPB1.P04792.OID20230.v1	Amyotrophic lateral sclerosis	2	1.19	0.82	1.73	0.348838	28	44273	3062
HSPB1.P04792.OID20230.v1	Amyotrophic lateral sclerosis	3	1.15	0.88	1.51	0.317267	53	44273	0.273875
HSPB1.P04792.OID20230.v1	Amyotrophic lateral sclerosis	4	1.24	0.99	1.55	0.0650409	77	44273	0.708202
HSPB1.P04792.OID20230.v1	Amyotrophic lateral sclerosis	5	1.19	0.97	1.44	0.0885594	101	44273	0.794335
HSPB1.P04792.OID20230.v1	Amyotrophic lateral sclerosis	6	1.1	0.93	1.3	0.284055	135	44273	0.153741
HSPB1.P04792.OID20230.v1	Amyotrophic lateral sclerosis	7	1.06	0.91	1.23	0.466374	172	44273	0.111665
HSPB1.P04792.OID20230.v1	Amyotrophic lateral sclerosis	8	1.03	0.9	1.19	0.641491	191	44273	0.0625706
HSPB1.P04792.OID20230.v1	Amyotrophic lateral sclerosis	9	1.03	0.9	1.18	0.653497	208	44273	0.0888392
HSPB1.P04792.OID20230.v1	Amyotrophic lateral sclerosis	10	1.03	0.9	1.17	0.701693	221	44273	0.0906343
HSPB1.P04792.OID20230.v1	Amyotrophic lateral sclerosis	11	1.04	0.91	1.19	0.547169	229	44273	0.21152
HSPB1.P04792.OID20230.v1	Amyotrophic lateral sclerosis	12	1.04	0.92	1.18	0.534574	235	44273	0.231618
HSPB1.P04792.OID20230.v1	Amyotrophic lateral sclerosis	13	1.04	0.92	1.18	0.534574	235	44273	0.231618
HSPB1.P04792.OID20230.v1	Amyotrophic lateral sclerosis	14	1.04	0.92	1.18	0.534574	235	44273	0.231618
HSPB1.P04792.OID20230.v1	Amyotrophic lateral sclerosis	15	1.04	0.92	1.18	0.534574	235	44273	0.231618
HSPB1.P04792.OID20230.v1	Amyotrophic lateral sclerosis	16	1.04	0.92	1.18	0.534574	235	44273	0.231618
HSPB1.P04792.OID20230.v1	Amyotrophic lateral sclerosis	17	1.04	0.92	1.18	0.534574	235	44273	0.231618
THBD.P07204.OID20231.v1	Amyotrophic lateral sclerosis	1	0.72	0.4	1.3	0.275972	12	44273	3078
THBD.P07204.OID20231.v1	Amyotrophic lateral sclerosis	2	1.01	0.68	1.49	0.972571	28	44273	3079
THBD.P07204.OID20231.v1	Amyotrophic lateral sclerosis	3	0.85	0.64	1.13	0.26505	53	44273	0.26513
THBD.P07204.OID20231.v1	Amyotrophic lateral sclerosis	4	0.92	0.72	1.16	0.465876	77	44273	0.797991
THBD.P07204.OID20231.v1	Amyotrophic lateral sclerosis	5	0.99	0.8	1.21	0.900362	101	44273	0.402824
THBD.P07204.OID20231.v1	Amyotrophic lateral sclerosis	6	0.88	0.74	1.05	0.159556	135	44273	0.42681
THBD.P07204.OID20231.v1	Amyotrophic lateral sclerosis	7	0.93	0.8	1.09	0.39637	172	44273	0.630512
THBD.P07204.OID20231.v1	Amyotrophic lateral sclerosis	8	0.91	0.78	1.06	0.214447	191	44273	0.973516
THBD.P07204.OID20231.v1	Amyotrophic lateral sclerosis	9	0.93	0.81	1.08	0.333819	208	44273	0.918009
THBD.P07204.OID20231.v1	Amyotrophic lateral sclerosis	10	0.92	0.8	1.06	0.27017	221	44273	0.866992
THBD.P07204.OID20231.v1	Amyotrophic lateral sclerosis	11	0.93	0.81	1.06	0.285004	229	44273	0.891488
THBD.P07204.OID20231.v1	Amyotrophic lateral sclerosis	12	0.93	0.82	1.07	0.329794	235	44273	0.978572
THBD.P07204.OID20231.v1	Amyotrophic lateral sclerosis	13	0.93	0.82	1.07	0.329794	235	44273	0.978572
THBD.P07204.OID20231.v1	Amyotrophic lateral sclerosis	14	0.93	0.82	1.07	0.329794	235	44273	0.978572
THBD.P07204.OID20231.v1	Amyotrophic lateral sclerosis	15	0.93	0.82	1.07	0.329794	235	44273	0.978572
THBD.P07204.OID20231.v1	Amyotrophic lateral sclerosis	16	0.93	0.82	1.07	0.329794	235	44273	0.978572
THBD.P07204.OID20231.v1	Amyotrophic lateral sclerosis	17	0.93	0.82	1.07	0.329794	235	44273	0.978572
KYAT1.Q16773.OID20232.v1	Amyotrophic lateral sclerosis	1	1.52	0.87	2.68	0.144425	12	44273	3095
KYAT1.Q16773.OID20232.v1	Amyotrophic lateral sclerosis	2	1.46	1	2.12	0.0490938	28	44273	3096
KYAT1.Q16773.OID20232.v1	Amyotrophic lateral sclerosis	3	1.32	1	1.73	0.0465741	53	44273	0.248319
KYAT1.Q16773.OID20232.v1	Amyotrophic lateral sclerosis	4	1.25	0.99	1.56	0.0560947	77	44273	0.215538
KYAT1.Q16773.OID20232.v1	Amyotrophic lateral sclerosis	5	1.26	1.03	1.53	0.0243957	101	44273	0.500748
KYAT1.Q16773.OID20232.v1	Amyotrophic lateral sclerosis	6	1.1	0.92	1.3	0.296091	135	44273	0.0124734
KYAT1.Q16773.OID20232.v1	Amyotrophic lateral sclerosis	7	1.04	0.9	1.21	0.582468	172	44273	0.015165
KYAT1.Q16773.OID20232.v1	Amyotrophic lateral sclerosis	8	1.04	0.9	1.2	0.615566	191	44273	0.0277781
KYAT1.Q16773.OID20232.v1	Amyotrophic lateral sclerosis	9	1.01	0.88	1.16	0.91486	208	44273	0.00773203
KYAT1.Q16773.OID20232.v1	Amyotrophic lateral sclerosis	10	1	0.87	1.14	0.991809	221	44273	0.00968345
KYAT1.Q16773.OID20232.v1	Amyotrophic lateral sclerosis	11	1.01	0.88	1.15	0.893633	229	44273	0.0252759
KYAT1.Q16773.OID20232.v1	Amyotrophic lateral sclerosis	12	1.01	0.89	1.15	0.859364	235	44273	0.0376714
KYAT1.Q16773.OID20232.v1	Amyotrophic lateral sclerosis	13	1.01	0.89	1.15	0.859364	235	44273	0.0376714
KYAT1.Q16773.OID20232.v1	Amyotrophic lateral sclerosis	14	1.01	0.89	1.15	0.859364	235	44273	0.0376714
KYAT1.Q16773.OID20232.v1	Amyotrophic lateral sclerosis	15	1.01	0.89	1.15	0.859364	235	44273	0.0376714
KYAT1.Q16773.OID20232.v1	Amyotrophic lateral sclerosis	16	1.01	0.89	1.15	0.859364	235	44273	0.0376714
KYAT1.Q16773.OID20232.v1	Amyotrophic lateral sclerosis	17	1.01	0.89	1.15	0.859364	235	44273	0.0376714
FAM3C.Q92520.OID20233.v1	Amyotrophic lateral sclerosis	1	1.03	0.56	1.87	0.935598	12	44273	3112
FAM3C.Q92520.OID20233.v1	Amyotrophic lateral sclerosis	2	1.03	0.69	1.53	0.886026	28	44273	3113
FAM3C.Q92520.OID20233.v1	Amyotrophic lateral sclerosis	3	0.92	0.69	1.22	0.569778	53	44273	0.313385
FAM3C.Q92520.OID20233.v1	Amyotrophic lateral sclerosis	4	0.96	0.75	1.21	0.720821	77	44273	0.557191
FAM3C.Q92520.OID20233.v1	Amyotrophic lateral sclerosis	5	0.93	0.75	1.14	0.475788	101	44273	0.455167
FAM3C.Q92520.OID20233.v1	Amyotrophic lateral sclerosis	6	0.86	0.72	1.02	0.0888059	135	44273	0.191182
FAM3C.Q92520.OID20233.v1	Amyotrophic lateral sclerosis	7	0.93	0.8	1.09	0.3984	172	44273	0.598003
FAM3C.Q92520.OID20233.v1	Amyotrophic lateral sclerosis	8	0.88	0.76	1.03	0.105292	191	44273	0.515287
FAM3C.Q92520.OID20233.v1	Amyotrophic lateral sclerosis	9	0.88	0.76	1.02	0.0846072	208	44273	0.302455
FAM3C.Q92520.OID20233.v1	Amyotrophic lateral sclerosis	10	0.85	0.74	0.98	0.0276501	221	44273	0.100076
FAM3C.Q92520.OID20233.v1	Amyotrophic lateral sclerosis	11	0.85	0.74	0.97	0.0198995	229	44273	0.0693597
FAM3C.Q92520.OID20233.v1	Amyotrophic lateral sclerosis	12	0.86	0.75	0.98	0.0263657	235	44273	0.123008
FAM3C.Q92520.OID20233.v1	Amyotrophic lateral sclerosis	13	0.86	0.75	0.98	0.0263657	235	44273	0.123008
FAM3C.Q92520.OID20233.v1	Amyotrophic lateral sclerosis	14	0.86	0.75	0.98	0.0263657	235	44273	0.123008
FAM3C.Q92520.OID20233.v1	Amyotrophic lateral sclerosis	15	0.86	0.75	0.98	0.0263657	235	44273	0.123008
FAM3C.Q92520.OID20233.v1	Amyotrophic lateral sclerosis	16	0.86	0.75	0.98	0.0263657	235	44273	0.123008
FAM3C.Q92520.OID20233.v1	Amyotrophic lateral sclerosis	17	0.86	0.75	0.98	0.0263657	235	44273	0.123008
TYMP.P19971.OID20234.v1	Amyotrophic lateral sclerosis	1	1.31	0.74	2.32	0.356759	12	44273	3129
TYMP.P19971.OID20234.v1	Amyotrophic lateral sclerosis	2	1.14	0.78	1.66	0.492122	28	44273	3130
TYMP.P19971.OID20234.v1	Amyotrophic lateral sclerosis	3	1	0.76	1.32	0.986728	53	44273	0.215516
TYMP.P19971.OID20234.v1	Amyotrophic lateral sclerosis	4	1.05	0.83	1.31	0.695444	77	44273	0.740718
TYMP.P19971.OID20234.v1	Amyotrophic lateral sclerosis	5	1.04	0.85	1.27	0.712362	101	44273	0.808003
TYMP.P19971.OID20234.v1	Amyotrophic lateral sclerosis	6	1	0.84	1.19	0.977768	135	44273	0.556917
TYMP.P19971.OID20234.v1	Amyotrophic lateral sclerosis	7	0.99	0.85	1.15	0.870118	172	44273	0.560162
TYMP.P19971.OID20234.v1	Amyotrophic lateral sclerosis	8	0.99	0.85	1.14	0.846727	191	44273	0.565263
TYMP.P19971.OID20234.v1	Amyotrophic lateral sclerosis	9	0.97	0.84	1.11	0.635093	208	44273	0.31876
TYMP.P19971.OID20234.v1	Amyotrophic lateral sclerosis	10	0.96	0.84	1.1	0.530749	221	44273	0.27167
TYMP.P19971.OID20234.v1	Amyotrophic lateral sclerosis	11	0.98	0.86	1.12	0.742139	229	44273	0.574912
TYMP.P19971.OID20234.v1	Amyotrophic lateral sclerosis	12	0.97	0.85	1.11	0.687076	235	44273	0.492663
TYMP.P19971.OID20234.v1	Amyotrophic lateral sclerosis	13	0.97	0.85	1.11	0.687076	235	44273	0.492663
TYMP.P19971.OID20234.v1	Amyotrophic lateral sclerosis	14	0.97	0.85	1.11	0.687076	235	44273	0.492663
TYMP.P19971.OID20234.v1	Amyotrophic lateral sclerosis	15	0.97	0.85	1.11	0.687076	235	44273	0.492663
TYMP.P19971.OID20234.v1	Amyotrophic lateral sclerosis	16	0.97	0.85	1.11	0.687076	235	44273	0.492663
TYMP.P19971.OID20234.v1	Amyotrophic lateral sclerosis	17	0.97	0.85	1.11	0.687076	235	44273	0.492663
PCSK9.Q8NBP7.OID20235.v1	Amyotrophic lateral sclerosis	1	0.72	0.4	1.29	0.26904	12	44273	3146
PCSK9.Q8NBP7.OID20235.v1	Amyotrophic lateral sclerosis	2	0.69	0.47	1.01	0.0585953	28	44273	3147
PCSK9.Q8NBP7.OID20235.v1	Amyotrophic lateral sclerosis	3	0.69	0.52	0.91	0.0084794	53	44273	0.696692
PCSK9.Q8NBP7.OID20235.v1	Amyotrophic lateral sclerosis	4	0.76	0.6	0.95	0.0186726	77	44273	0.274898
PCSK9.Q8NBP7.OID20235.v1	Amyotrophic lateral sclerosis	5	0.77	0.63	0.95	0.0122367	101	44273	0.334089
PCSK9.Q8NBP7.OID20235.v1	Amyotrophic lateral sclerosis	6	0.86	0.72	1.02	0.0918396	135	44273	0.0276719
PCSK9.Q8NBP7.OID20235.v1	Amyotrophic lateral sclerosis	7	0.88	0.76	1.03	0.118773	172	44273	0.0259418
PCSK9.Q8NBP7.OID20235.v1	Amyotrophic lateral sclerosis	8	0.89	0.76	1.03	0.112544	191	44273	0.0520884
PCSK9.Q8NBP7.OID20235.v1	Amyotrophic lateral sclerosis	9	0.88	0.76	1.01	0.0783907	208	44273	0.132571
PCSK9.Q8NBP7.OID20235.v1	Amyotrophic lateral sclerosis	10	0.88	0.77	1.01	0.0749614	221	44273	0.167687
PCSK9.Q8NBP7.OID20235.v1	Amyotrophic lateral sclerosis	11	0.89	0.78	1.02	0.0850875	229	44273	0.173542
PCSK9.Q8NBP7.OID20235.v1	Amyotrophic lateral sclerosis	12	0.89	0.78	1.02	0.0911584	235	44273	0.173999
PCSK9.Q8NBP7.OID20235.v1	Amyotrophic lateral sclerosis	13	0.89	0.78	1.02	0.0911584	235	44273	0.173999
PCSK9.Q8NBP7.OID20235.v1	Amyotrophic lateral sclerosis	14	0.89	0.78	1.02	0.0911584	235	44273	0.173999
PCSK9.Q8NBP7.OID20235.v1	Amyotrophic lateral sclerosis	15	0.89	0.78	1.02	0.0911584	235	44273	0.173999
PCSK9.Q8NBP7.OID20235.v1	Amyotrophic lateral sclerosis	16	0.89	0.78	1.02	0.0911584	235	44273	0.173999
PCSK9.Q8NBP7.OID20235.v1	Amyotrophic lateral sclerosis	17	0.89	0.78	1.02	0.0911584	235	44273	0.173999
IGFBP7.Q16270.OID20236.v1	Amyotrophic lateral sclerosis	1	0.69	0.37	1.3	0.252354	12	44273	3163
IGFBP7.Q16270.OID20236.v1	Amyotrophic lateral sclerosis	2	0.72	0.48	1.08	0.11271	28	44273	3164
IGFBP7.Q16270.OID20236.v1	Amyotrophic lateral sclerosis	3	0.66	0.49	0.89	0.00595156	53	44273	0.868437
IGFBP7.Q16270.OID20236.v1	Amyotrophic lateral sclerosis	4	0.79	0.62	1.02	0.0659277	77	44273	0.190231
IGFBP7.Q16270.OID20236.v1	Amyotrophic lateral sclerosis	5	0.92	0.74	1.14	0.464254	101	44273	0.0101693
IGFBP7.Q16270.OID20236.v1	Amyotrophic lateral sclerosis	6	0.89	0.74	1.07	0.230382	135	44273	0.0899095
IGFBP7.Q16270.OID20236.v1	Amyotrophic lateral sclerosis	7	0.97	0.83	1.15	0.754601	172	44273	0.00838314
IGFBP7.Q16270.OID20236.v1	Amyotrophic lateral sclerosis	8	0.94	0.81	1.1	0.453509	191	44273	0.0894881
IGFBP7.Q16270.OID20236.v1	Amyotrophic lateral sclerosis	9	0.95	0.82	1.1	0.494306	208	44273	0.237756
IGFBP7.Q16270.OID20236.v1	Amyotrophic lateral sclerosis	10	0.92	0.79	1.06	0.23567	221	44273	0.752909
IGFBP7.Q16270.OID20236.v1	Amyotrophic lateral sclerosis	11	0.91	0.79	1.06	0.220359	229	44273	0.887848
IGFBP7.Q16270.OID20236.v1	Amyotrophic lateral sclerosis	12	0.92	0.8	1.06	0.230438	235	44273	0.843179
IGFBP7.Q16270.OID20236.v1	Amyotrophic lateral sclerosis	13	0.92	0.8	1.06	0.230438	235	44273	0.843179
IGFBP7.Q16270.OID20236.v1	Amyotrophic lateral sclerosis	14	0.92	0.8	1.06	0.230438	235	44273	0.843179
IGFBP7.Q16270.OID20236.v1	Amyotrophic lateral sclerosis	15	0.92	0.8	1.06	0.230438	235	44273	0.843179
IGFBP7.Q16270.OID20236.v1	Amyotrophic lateral sclerosis	16	0.92	0.8	1.06	0.230438	235	44273	0.843179
IGFBP7.Q16270.OID20236.v1	Amyotrophic lateral sclerosis	17	0.92	0.8	1.06	0.230438	235	44273	0.843179
UMOD.P07911.OID20237.v1	Amyotrophic lateral sclerosis	1	0.45	0.25	0.81	0.00734868	12	44273	3180
UMOD.P07911.OID20237.v1	Amyotrophic lateral sclerosis	2	0.81	0.54	1.2	0.294429	28	44273	3181
UMOD.P07911.OID20237.v1	Amyotrophic lateral sclerosis	3	0.97	0.73	1.3	0.850549	53	44273	0.0332648
UMOD.P07911.OID20237.v1	Amyotrophic lateral sclerosis	4	0.96	0.76	1.23	0.768624	77	44273	0.144151
UMOD.P07911.OID20237.v1	Amyotrophic lateral sclerosis	5	1.01	0.82	1.25	0.917701	101	44273	0.167373
UMOD.P07911.OID20237.v1	Amyotrophic lateral sclerosis	6	1.1	0.92	1.32	0.293645	135	44273	0.0923236
UMOD.P07911.OID20237.v1	Amyotrophic lateral sclerosis	7	1.08	0.92	1.27	0.366227	172	44273	0.427393
UMOD.P07911.OID20237.v1	Amyotrophic lateral sclerosis	8	1.1	0.95	1.29	0.207856	191	44273	0.259816
UMOD.P07911.OID20237.v1	Amyotrophic lateral sclerosis	9	1.12	0.97	1.3	0.122767	208	44273	0.0781792
UMOD.P07911.OID20237.v1	Amyotrophic lateral sclerosis	10	1.1	0.96	1.27	0.173429	221	44273	0.24918
UMOD.P07911.OID20237.v1	Amyotrophic lateral sclerosis	11	1.1	0.96	1.27	0.169496	229	44273	0.199433
UMOD.P07911.OID20237.v1	Amyotrophic lateral sclerosis	12	1.1	0.96	1.26	0.17665	235	44273	0.207049
UMOD.P07911.OID20237.v1	Amyotrophic lateral sclerosis	13	1.1	0.96	1.26	0.17665	235	44273	0.207049
UMOD.P07911.OID20237.v1	Amyotrophic lateral sclerosis	14	1.1	0.96	1.26	0.17665	235	44273	0.207049
UMOD.P07911.OID20237.v1	Amyotrophic lateral sclerosis	15	1.1	0.96	1.26	0.17665	235	44273	0.207049
UMOD.P07911.OID20237.v1	Amyotrophic lateral sclerosis	16	1.1	0.96	1.26	0.17665	235	44273	0.207049
UMOD.P07911.OID20237.v1	Amyotrophic lateral sclerosis	17	1.1	0.96	1.26	0.17665	235	44273	0.207049
PLTP.P55058.OID20238.v1	Amyotrophic lateral sclerosis	1	0.85	0.46	1.57	0.608131	12	44273	3197
PLTP.P55058.OID20238.v1	Amyotrophic lateral sclerosis	2	0.9	0.6	1.35	0.611425	28	44273	3198
PLTP.P55058.OID20238.v1	Amyotrophic lateral sclerosis	3	0.95	0.71	1.27	0.717967	53	44273	0.474851
PLTP.P55058.OID20238.v1	Amyotrophic lateral sclerosis	4	0.87	0.68	1.11	0.257774	77	44273	0.780759
PLTP.P55058.OID20238.v1	Amyotrophic lateral sclerosis	5	0.92	0.75	1.14	0.464614	101	44273	0.710711
PLTP.P55058.OID20238.v1	Amyotrophic lateral sclerosis	6	1.02	0.85	1.23	0.800098	135	44273	0.264656
PLTP.P55058.OID20238.v1	Amyotrophic lateral sclerosis	7	1.03	0.88	1.21	0.715851	172	44273	0.482519
PLTP.P55058.OID20238.v1	Amyotrophic lateral sclerosis	8	1.04	0.89	1.21	0.657637	191	44273	0.4857
PLTP.P55058.OID20238.v1	Amyotrophic lateral sclerosis	9	1.04	0.9	1.21	0.578275	208	44273	0.268763
PLTP.P55058.OID20238.v1	Amyotrophic lateral sclerosis	10	1.03	0.89	1.18	0.700408	221	44273	0.481057
PLTP.P55058.OID20238.v1	Amyotrophic lateral sclerosis	11	1.03	0.9	1.18	0.682187	229	44273	0.399493
PLTP.P55058.OID20238.v1	Amyotrophic lateral sclerosis	12	1.04	0.9	1.19	0.601022	235	44273	0.236651
PLTP.P55058.OID20238.v1	Amyotrophic lateral sclerosis	13	1.04	0.9	1.19	0.601022	235	44273	0.236651
PLTP.P55058.OID20238.v1	Amyotrophic lateral sclerosis	14	1.04	0.9	1.19	0.601022	235	44273	0.236651
PLTP.P55058.OID20238.v1	Amyotrophic lateral sclerosis	15	1.04	0.9	1.19	0.601022	235	44273	0.236651
PLTP.P55058.OID20238.v1	Amyotrophic lateral sclerosis	16	1.04	0.9	1.19	0.601022	235	44273	0.236651
PLTP.P55058.OID20238.v1	Amyotrophic lateral sclerosis	17	1.04	0.9	1.19	0.601022	235	44273	0.236651
MFAP5.Q13361.OID20239.v1	Amyotrophic lateral sclerosis	1	1.26	0.67	2.36	0.479729	12	44273	3214
MFAP5.Q13361.OID20239.v1	Amyotrophic lateral sclerosis	2	0.78	0.52	1.17	0.232753	28	44273	3215
MFAP5.Q13361.OID20239.v1	Amyotrophic lateral sclerosis	3	0.71	0.53	0.95	0.0194446	53	44273	0.620833
MFAP5.Q13361.OID20239.v1	Amyotrophic lateral sclerosis	4	0.87	0.68	1.11	0.254105	77	44273	0.12234
MFAP5.Q13361.OID20239.v1	Amyotrophic lateral sclerosis	5	1	0.81	1.25	0.973313	101	44273	0.00348916
MFAP5.Q13361.OID20239.v1	Amyotrophic lateral sclerosis	6	0.97	0.81	1.17	0.772194	135	44273	0.0485089
MFAP5.Q13361.OID20239.v1	Amyotrophic lateral sclerosis	7	0.99	0.84	1.16	0.862454	172	44273	0.0883404
MFAP5.Q13361.OID20239.v1	Amyotrophic lateral sclerosis	8	0.96	0.82	1.12	0.616262	191	44273	0.303966
MFAP5.Q13361.OID20239.v1	Amyotrophic lateral sclerosis	9	0.95	0.82	1.1	0.50207	208	44273	0.845666
MFAP5.Q13361.OID20239.v1	Amyotrophic lateral sclerosis	10	0.93	0.8	1.08	0.331156	221	44273	0.763695
MFAP5.Q13361.OID20239.v1	Amyotrophic lateral sclerosis	11	0.94	0.81	1.08	0.391812	229	44273	0.763568
MFAP5.Q13361.OID20239.v1	Amyotrophic lateral sclerosis	12	0.93	0.81	1.08	0.344571	235	44273	0.614413
MFAP5.Q13361.OID20239.v1	Amyotrophic lateral sclerosis	13	0.93	0.81	1.08	0.344571	235	44273	0.614413
MFAP5.Q13361.OID20239.v1	Amyotrophic lateral sclerosis	14	0.93	0.81	1.08	0.344571	235	44273	0.614413
MFAP5.Q13361.OID20239.v1	Amyotrophic lateral sclerosis	15	0.93	0.81	1.08	0.344571	235	44273	0.614413
MFAP5.Q13361.OID20239.v1	Amyotrophic lateral sclerosis	16	0.93	0.81	1.08	0.344571	235	44273	0.614413
MFAP5.Q13361.OID20239.v1	Amyotrophic lateral sclerosis	17	0.93	0.81	1.08	0.344571	235	44273	0.614413
LDLR.P01130.OID20240.v1	Amyotrophic lateral sclerosis	1	1.23	0.67	2.27	0.507203	12	44273	3231
LDLR.P01130.OID20240.v1	Amyotrophic lateral sclerosis	2	1.06	0.71	1.59	0.783229	28	44273	3232
LDLR.P01130.OID20240.v1	Amyotrophic lateral sclerosis	3	0.92	0.68	1.24	0.57437	53	44273	0.807712
LDLR.P01130.OID20240.v1	Amyotrophic lateral sclerosis	4	0.97	0.76	1.24	0.82899	77	44273	0.796307
LDLR.P01130.OID20240.v1	Amyotrophic lateral sclerosis	5	1	0.81	1.24	0.988658	101	44273	0.55211
LDLR.P01130.OID20240.v1	Amyotrophic lateral sclerosis	6	0.99	0.83	1.19	0.945033	135	44273	0.609085
LDLR.P01130.OID20240.v1	Amyotrophic lateral sclerosis	7	1.01	0.86	1.19	0.865514	172	44273	0.317269
LDLR.P01130.OID20240.v1	Amyotrophic lateral sclerosis	8	1.04	0.89	1.21	0.626844	191	44273	0.193113
LDLR.P01130.OID20240.v1	Amyotrophic lateral sclerosis	9	1.04	0.89	1.2	0.639682	208	44273	0.37476
LDLR.P01130.OID20240.v1	Amyotrophic lateral sclerosis	10	1.03	0.89	1.19	0.687765	221	44273	0.572284
LDLR.P01130.OID20240.v1	Amyotrophic lateral sclerosis	11	1	0.87	1.15	0.999664	229	44273	0.802275
LDLR.P01130.OID20240.v1	Amyotrophic lateral sclerosis	12	1.02	0.88	1.17	0.817373	235	44273	0.982753
LDLR.P01130.OID20240.v1	Amyotrophic lateral sclerosis	13	1.02	0.88	1.17	0.817373	235	44273	0.982753
LDLR.P01130.OID20240.v1	Amyotrophic lateral sclerosis	14	1.02	0.88	1.17	0.817373	235	44273	0.982753
LDLR.P01130.OID20240.v1	Amyotrophic lateral sclerosis	15	1.02	0.88	1.17	0.817373	235	44273	0.982753
LDLR.P01130.OID20240.v1	Amyotrophic lateral sclerosis	16	1.02	0.88	1.17	0.817373	235	44273	0.982753
LDLR.P01130.OID20240.v1	Amyotrophic lateral sclerosis	17	1.02	0.88	1.17	0.817373	235	44273	0.982753
CA4.P22748.OID20241.v1	Amyotrophic lateral sclerosis	1	0.85	0.48	1.52	0.580718	12	44273	3248
CA4.P22748.OID20241.v1	Amyotrophic lateral sclerosis	2	1.1	0.74	1.61	0.644232	28	44273	3249
CA4.P22748.OID20241.v1	Amyotrophic lateral sclerosis	3	0.99	0.75	1.3	0.915737	53	44273	0.52191
CA4.P22748.OID20241.v1	Amyotrophic lateral sclerosis	4	0.99	0.78	1.24	0.91008	77	44273	0.72724
CA4.P22748.OID20241.v1	Amyotrophic lateral sclerosis	5	1.02	0.83	1.25	0.857394	101	44273	0.780218
CA4.P22748.OID20241.v1	Amyotrophic lateral sclerosis	6	0.92	0.77	1.1	0.357081	135	44273	0.451204
CA4.P22748.OID20241.v1	Amyotrophic lateral sclerosis	7	0.97	0.83	1.13	0.712513	172	44273	0.76657
CA4.P22748.OID20241.v1	Amyotrophic lateral sclerosis	8	0.95	0.82	1.1	0.507702	191	44273	0.877988
CA4.P22748.OID20241.v1	Amyotrophic lateral sclerosis	9	0.96	0.84	1.11	0.58826	208	44273	0.955373
CA4.P22748.OID20241.v1	Amyotrophic lateral sclerosis	10	0.95	0.83	1.09	0.473401	221	44273	0.802753
CA4.P22748.OID20241.v1	Amyotrophic lateral sclerosis	11	0.96	0.84	1.09	0.517744	229	44273	0.84485
CA4.P22748.OID20241.v1	Amyotrophic lateral sclerosis	12	0.95	0.83	1.09	0.465325	235	44273	0.679451
CA4.P22748.OID20241.v1	Amyotrophic lateral sclerosis	13	0.95	0.83	1.09	0.465325	235	44273	0.679451
CA4.P22748.OID20241.v1	Amyotrophic lateral sclerosis	14	0.95	0.83	1.09	0.465325	235	44273	0.679451
CA4.P22748.OID20241.v1	Amyotrophic lateral sclerosis	15	0.95	0.83	1.09	0.465325	235	44273	0.679451
CA4.P22748.OID20241.v1	Amyotrophic lateral sclerosis	16	0.95	0.83	1.09	0.465325	235	44273	0.679451
CA4.P22748.OID20241.v1	Amyotrophic lateral sclerosis	17	0.95	0.83	1.09	0.465325	235	44273	0.679451
EPHB4.P54760.OID20242.v1	Amyotrophic lateral sclerosis	1	0.96	0.54	1.71	0.895134	12	44273	3265
EPHB4.P54760.OID20242.v1	Amyotrophic lateral sclerosis	2	0.95	0.65	1.38	0.789643	28	44273	3266
EPHB4.P54760.OID20242.v1	Amyotrophic lateral sclerosis	3	0.81	0.62	1.06	0.132088	53	44273	0.161676
EPHB4.P54760.OID20242.v1	Amyotrophic lateral sclerosis	4	0.9	0.72	1.13	0.364017	77	44273	0.956879
EPHB4.P54760.OID20242.v1	Amyotrophic lateral sclerosis	5	0.98	0.8	1.2	0.858997	101	44273	0.327169
EPHB4.P54760.OID20242.v1	Amyotrophic lateral sclerosis	6	0.95	0.8	1.12	0.528422	135	44273	0.627425
EPHB4.P54760.OID20242.v1	Amyotrophic lateral sclerosis	7	0.99	0.85	1.16	0.929128	172	44273	0.197195
EPHB4.P54760.OID20242.v1	Amyotrophic lateral sclerosis	8	0.97	0.84	1.12	0.693021	191	44273	0.484483
EPHB4.P54760.OID20242.v1	Amyotrophic lateral sclerosis	9	0.99	0.86	1.14	0.901562	208	44273	0.456429
EPHB4.P54760.OID20242.v1	Amyotrophic lateral sclerosis	10	0.96	0.84	1.1	0.577464	221	44273	0.930195
EPHB4.P54760.OID20242.v1	Amyotrophic lateral sclerosis	11	0.96	0.84	1.09	0.529509	229	44273	0.797701
EPHB4.P54760.OID20242.v1	Amyotrophic lateral sclerosis	12	0.98	0.86	1.11	0.714925	235	44273	0.864275
EPHB4.P54760.OID20242.v1	Amyotrophic lateral sclerosis	13	0.98	0.86	1.11	0.714925	235	44273	0.864275
EPHB4.P54760.OID20242.v1	Amyotrophic lateral sclerosis	14	0.98	0.86	1.11	0.714925	235	44273	0.864275
EPHB4.P54760.OID20242.v1	Amyotrophic lateral sclerosis	15	0.98	0.86	1.11	0.714925	235	44273	0.864275
EPHB4.P54760.OID20242.v1	Amyotrophic lateral sclerosis	16	0.98	0.86	1.11	0.714925	235	44273	0.864275
EPHB4.P54760.OID20242.v1	Amyotrophic lateral sclerosis	17	0.98	0.86	1.11	0.714925	235	44273	0.864275
CDH5.P33151.OID20243.v1	Amyotrophic lateral sclerosis	1	0.73	0.41	1.3	0.287349	12	44273	3282
CDH5.P33151.OID20243.v1	Amyotrophic lateral sclerosis	2	0.76	0.52	1.11	0.150882	28	44273	3283
CDH5.P33151.OID20243.v1	Amyotrophic lateral sclerosis	3	0.77	0.58	1.01	0.0630128	53	44273	0.858464
CDH5.P33151.OID20243.v1	Amyotrophic lateral sclerosis	4	0.85	0.68	1.07	0.163496	77	44273	0.679227
CDH5.P33151.OID20243.v1	Amyotrophic lateral sclerosis	5	0.95	0.78	1.16	0.627289	101	44273	0.0709504
CDH5.P33151.OID20243.v1	Amyotrophic lateral sclerosis	6	0.93	0.78	1.11	0.42122	135	44273	0.355404
CDH5.P33151.OID20243.v1	Amyotrophic lateral sclerosis	7	0.98	0.84	1.14	0.813378	172	44273	0.11036
CDH5.P33151.OID20243.v1	Amyotrophic lateral sclerosis	8	0.98	0.84	1.13	0.74553	191	44273	0.172123
CDH5.P33151.OID20243.v1	Amyotrophic lateral sclerosis	9	1	0.87	1.15	0.999265	208	44273	0.109749
CDH5.P33151.OID20243.v1	Amyotrophic lateral sclerosis	10	0.96	0.84	1.1	0.529475	221	44273	0.744426
CDH5.P33151.OID20243.v1	Amyotrophic lateral sclerosis	11	0.96	0.84	1.1	0.568724	229	44273	0.650367
CDH5.P33151.OID20243.v1	Amyotrophic lateral sclerosis	12	0.98	0.86	1.12	0.808934	235	44273	0.308784
CDH5.P33151.OID20243.v1	Amyotrophic lateral sclerosis	13	0.98	0.86	1.12	0.808934	235	44273	0.308784
CDH5.P33151.OID20243.v1	Amyotrophic lateral sclerosis	14	0.98	0.86	1.12	0.808934	235	44273	0.308784
CDH5.P33151.OID20243.v1	Amyotrophic lateral sclerosis	15	0.98	0.86	1.12	0.808934	235	44273	0.308784
CDH5.P33151.OID20243.v1	Amyotrophic lateral sclerosis	16	0.98	0.86	1.12	0.808934	235	44273	0.308784
CDH5.P33151.OID20243.v1	Amyotrophic lateral sclerosis	17	0.98	0.86	1.12	0.808934	235	44273	0.308784
CES1.P23141.OID20244.v1	Amyotrophic lateral sclerosis	1	1.04	0.56	1.94	0.895238	12	44273	3299
CES1.P23141.OID20244.v1	Amyotrophic lateral sclerosis	2	0.86	0.58	1.28	0.448221	28	44273	3300
CES1.P23141.OID20244.v1	Amyotrophic lateral sclerosis	3	0.92	0.69	1.23	0.566703	53	44273	0.624033
CES1.P23141.OID20244.v1	Amyotrophic lateral sclerosis	4	0.9	0.71	1.15	0.395471	77	44273	0.97159
CES1.P23141.OID20244.v1	Amyotrophic lateral sclerosis	5	0.95	0.77	1.18	0.66566	101	44273	0.503915
CES1.P23141.OID20244.v1	Amyotrophic lateral sclerosis	6	0.98	0.81	1.17	0.787545	135	44273	0.389717
CES1.P23141.OID20244.v1	Amyotrophic lateral sclerosis	7	1.02	0.87	1.2	0.832085	172	44273	0.124245
CES1.P23141.OID20244.v1	Amyotrophic lateral sclerosis	8	1.06	0.91	1.24	0.459245	191	44273	0.0387653
CES1.P23141.OID20244.v1	Amyotrophic lateral sclerosis	9	1.05	0.9	1.21	0.533945	208	44273	0.150634
CES1.P23141.OID20244.v1	Amyotrophic lateral sclerosis	10	1.04	0.91	1.21	0.54639	221	44273	0.188058
CES1.P23141.OID20244.v1	Amyotrophic lateral sclerosis	11	1.04	0.9	1.19	0.602776	229	44273	0.380567
CES1.P23141.OID20244.v1	Amyotrophic lateral sclerosis	12	1.03	0.89	1.18	0.714116	235	44273	0.628747
CES1.P23141.OID20244.v1	Amyotrophic lateral sclerosis	13	1.03	0.89	1.18	0.714116	235	44273	0.628747
CES1.P23141.OID20244.v1	Amyotrophic lateral sclerosis	14	1.03	0.89	1.18	0.714116	235	44273	0.628747
CES1.P23141.OID20244.v1	Amyotrophic lateral sclerosis	15	1.03	0.89	1.18	0.714116	235	44273	0.628747
CES1.P23141.OID20244.v1	Amyotrophic lateral sclerosis	16	1.03	0.89	1.18	0.714116	235	44273	0.628747
CES1.P23141.OID20244.v1	Amyotrophic lateral sclerosis	17	1.03	0.89	1.18	0.714116	235	44273	0.628747
FABP4.P15090.OID20245.v1	Amyotrophic lateral sclerosis	1	0.98	0.45	2.12	0.952391	12	44273	3316
FABP4.P15090.OID20245.v1	Amyotrophic lateral sclerosis	2	0.95	0.57	1.59	0.851111	28	44273	3317
FABP4.P15090.OID20245.v1	Amyotrophic lateral sclerosis	3	0.84	0.58	1.22	0.369859	53	44273	0.956877
FABP4.P15090.OID20245.v1	Amyotrophic lateral sclerosis	4	0.9	0.66	1.23	0.508118	77	44273	0.779387
FABP4.P15090.OID20245.v1	Amyotrophic lateral sclerosis	5	0.86	0.66	1.13	0.279389	101	44273	0.938669
FABP4.P15090.OID20245.v1	Amyotrophic lateral sclerosis	6	0.86	0.68	1.09	0.210188	135	44273	0.826592
FABP4.P15090.OID20245.v1	Amyotrophic lateral sclerosis	7	0.96	0.78	1.18	0.689422	172	44273	0.119295
FABP4.P15090.OID20245.v1	Amyotrophic lateral sclerosis	8	0.93	0.76	1.13	0.449513	191	44273	0.426974
FABP4.P15090.OID20245.v1	Amyotrophic lateral sclerosis	9	0.93	0.77	1.13	0.481735	208	44273	0.57993
FABP4.P15090.OID20245.v1	Amyotrophic lateral sclerosis	10	0.94	0.78	1.12	0.476252	221	44273	0.846043
FABP4.P15090.OID20245.v1	Amyotrophic lateral sclerosis	11	0.94	0.78	1.12	0.480694	229	44273	0.981307
FABP4.P15090.OID20245.v1	Amyotrophic lateral sclerosis	12	0.94	0.79	1.12	0.480572	235	44273	0.880544
FABP4.P15090.OID20245.v1	Amyotrophic lateral sclerosis	13	0.94	0.79	1.12	0.480572	235	44273	0.880544
FABP4.P15090.OID20245.v1	Amyotrophic lateral sclerosis	14	0.94	0.79	1.12	0.480572	235	44273	0.880544
FABP4.P15090.OID20245.v1	Amyotrophic lateral sclerosis	15	0.94	0.79	1.12	0.480572	235	44273	0.880544
FABP4.P15090.OID20245.v1	Amyotrophic lateral sclerosis	16	0.94	0.79	1.12	0.480572	235	44273	0.880544
FABP4.P15090.OID20245.v1	Amyotrophic lateral sclerosis	17	0.94	0.79	1.12	0.480572	235	44273	0.880544
IGFBP1.P08833.OID20246.v1	Amyotrophic lateral sclerosis	1	0.85	0.45	1.63	0.624549	12	44273	3333
IGFBP1.P08833.OID20246.v1	Amyotrophic lateral sclerosis	2	0.75	0.49	1.15	0.18486	28	44273	3334
IGFBP1.P08833.OID20246.v1	Amyotrophic lateral sclerosis	3	0.8	0.59	1.09	0.161476	53	44273	0.912166
IGFBP1.P08833.OID20246.v1	Amyotrophic lateral sclerosis	4	0.84	0.65	1.08	0.176492	77	44273	0.54519
IGFBP1.P08833.OID20246.v1	Amyotrophic lateral sclerosis	5	0.9	0.72	1.13	0.368749	101	44273	0.403264
IGFBP1.P08833.OID20246.v1	Amyotrophic lateral sclerosis	6	1.02	0.84	1.24	0.821929	135	44273	0.0679134
IGFBP1.P08833.OID20246.v1	Amyotrophic lateral sclerosis	7	0.98	0.83	1.16	0.811351	172	44273	0.615709
IGFBP1.P08833.OID20246.v1	Amyotrophic lateral sclerosis	8	1	0.85	1.18	0.986563	191	44273	0.425271
IGFBP1.P08833.OID20246.v1	Amyotrophic lateral sclerosis	9	1.01	0.87	1.18	0.903132	208	44273	0.25262
IGFBP1.P08833.OID20246.v1	Amyotrophic lateral sclerosis	10	1.01	0.87	1.17	0.908447	221	44273	0.320685
IGFBP1.P08833.OID20246.v1	Amyotrophic lateral sclerosis	11	0.99	0.85	1.15	0.886433	229	44273	0.454736
IGFBP1.P08833.OID20246.v1	Amyotrophic lateral sclerosis	12	0.98	0.85	1.14	0.808846	235	44273	0.478393
IGFBP1.P08833.OID20246.v1	Amyotrophic lateral sclerosis	13	0.98	0.85	1.14	0.808846	235	44273	0.478393
IGFBP1.P08833.OID20246.v1	Amyotrophic lateral sclerosis	14	0.98	0.85	1.14	0.808846	235	44273	0.478393
IGFBP1.P08833.OID20246.v1	Amyotrophic lateral sclerosis	15	0.98	0.85	1.14	0.808846	235	44273	0.478393
IGFBP1.P08833.OID20246.v1	Amyotrophic lateral sclerosis	16	0.98	0.85	1.14	0.808846	235	44273	0.478393
IGFBP1.P08833.OID20246.v1	Amyotrophic lateral sclerosis	17	0.98	0.85	1.14	0.808846	235	44273	0.478393
PLAT.P00750.OID20247.v1	Amyotrophic lateral sclerosis	1	0.96	0.5	1.84	0.892153	12	44273	3350
PLAT.P00750.OID20247.v1	Amyotrophic lateral sclerosis	2	0.75	0.49	1.14	0.181169	28	44273	3351
PLAT.P00750.OID20247.v1	Amyotrophic lateral sclerosis	3	0.85	0.62	1.16	0.304582	53	44273	0.214714
PLAT.P00750.OID20247.v1	Amyotrophic lateral sclerosis	4	0.93	0.72	1.21	0.597487	77	44273	0.179511
PLAT.P00750.OID20247.v1	Amyotrophic lateral sclerosis	5	1.01	0.81	1.27	0.9147	101	44273	0.0972374
PLAT.P00750.OID20247.v1	Amyotrophic lateral sclerosis	6	0.97	0.8	1.18	0.744422	135	44273	0.335166
PLAT.P00750.OID20247.v1	Amyotrophic lateral sclerosis	7	0.96	0.81	1.14	0.665432	172	44273	0.407711
PLAT.P00750.OID20247.v1	Amyotrophic lateral sclerosis	8	0.95	0.81	1.12	0.545589	191	44273	0.61949
PLAT.P00750.OID20247.v1	Amyotrophic lateral sclerosis	9	0.97	0.83	1.14	0.729839	208	44273	0.699115
PLAT.P00750.OID20247.v1	Amyotrophic lateral sclerosis	10	0.96	0.82	1.11	0.560193	221	44273	0.905301
PLAT.P00750.OID20247.v1	Amyotrophic lateral sclerosis	11	0.94	0.81	1.09	0.429545	229	44273	0.629649
PLAT.P00750.OID20247.v1	Amyotrophic lateral sclerosis	12	0.94	0.81	1.09	0.392387	235	44273	0.526267
PLAT.P00750.OID20247.v1	Amyotrophic lateral sclerosis	13	0.94	0.81	1.09	0.392387	235	44273	0.526267
PLAT.P00750.OID20247.v1	Amyotrophic lateral sclerosis	14	0.94	0.81	1.09	0.392387	235	44273	0.526267
PLAT.P00750.OID20247.v1	Amyotrophic lateral sclerosis	15	0.94	0.81	1.09	0.392387	235	44273	0.526267
PLAT.P00750.OID20247.v1	Amyotrophic lateral sclerosis	16	0.94	0.81	1.09	0.392387	235	44273	0.526267
PLAT.P00750.OID20247.v1	Amyotrophic lateral sclerosis	17	0.94	0.81	1.09	0.392387	235	44273	0.526267
ICAM2.P13598.OID20248.v1	Amyotrophic lateral sclerosis	1	0.77	0.44	1.36	0.366791	12	44273	3367
ICAM2.P13598.OID20248.v1	Amyotrophic lateral sclerosis	2	0.62	0.42	0.89	0.0100018	28	44273	3368
ICAM2.P13598.OID20248.v1	Amyotrophic lateral sclerosis	3	0.7	0.53	0.91	0.00838261	53	44273	0.530012
ICAM2.P13598.OID20248.v1	Amyotrophic lateral sclerosis	4	0.81	0.65	1.02	0.069077	77	44273	0.0594538
ICAM2.P13598.OID20248.v1	Amyotrophic lateral sclerosis	5	0.92	0.75	1.11	0.375907	101	44273	0.00201365
ICAM2.P13598.OID20248.v1	Amyotrophic lateral sclerosis	6	0.92	0.78	1.09	0.329605	135	44273	0.0329153
ICAM2.P13598.OID20248.v1	Amyotrophic lateral sclerosis	7	0.96	0.83	1.11	0.582256	172	44273	0.0217954
ICAM2.P13598.OID20248.v1	Amyotrophic lateral sclerosis	8	0.94	0.82	1.09	0.428658	191	44273	0.101416
ICAM2.P13598.OID20248.v1	Amyotrophic lateral sclerosis	9	0.96	0.84	1.1	0.580685	208	44273	0.0629415
ICAM2.P13598.OID20248.v1	Amyotrophic lateral sclerosis	10	0.95	0.83	1.08	0.447929	221	44273	0.187379
ICAM2.P13598.OID20248.v1	Amyotrophic lateral sclerosis	11	0.93	0.82	1.06	0.274988	229	44273	0.47714
ICAM2.P13598.OID20248.v1	Amyotrophic lateral sclerosis	12	0.93	0.82	1.06	0.25488	235	44273	0.531655
ICAM2.P13598.OID20248.v1	Amyotrophic lateral sclerosis	13	0.93	0.82	1.06	0.25488	235	44273	0.531655
ICAM2.P13598.OID20248.v1	Amyotrophic lateral sclerosis	14	0.93	0.82	1.06	0.25488	235	44273	0.531655
ICAM2.P13598.OID20248.v1	Amyotrophic lateral sclerosis	15	0.93	0.82	1.06	0.25488	235	44273	0.531655
ICAM2.P13598.OID20248.v1	Amyotrophic lateral sclerosis	16	0.93	0.82	1.06	0.25488	235	44273	0.531655
ICAM2.P13598.OID20248.v1	Amyotrophic lateral sclerosis	17	0.93	0.82	1.06	0.25488	235	44273	0.531655
ADAMTS13.Q76LX8.OID20249.v1	Amyotrophic lateral sclerosis	1	0.73	0.41	1.3	0.289492	12	44273	3384
ADAMTS13.Q76LX8.OID20249.v1	Amyotrophic lateral sclerosis	2	1.02	0.7	1.49	0.92674	28	44273	3385
ADAMTS13.Q76LX8.OID20249.v1	Amyotrophic lateral sclerosis	3	0.98	0.74	1.28	0.861126	53	44273	0.878051
ADAMTS13.Q76LX8.OID20249.v1	Amyotrophic lateral sclerosis	4	1	0.79	1.25	0.976888	77	44273	0.868555
ADAMTS13.Q76LX8.OID20249.v1	Amyotrophic lateral sclerosis	5	1.01	0.83	1.23	0.917263	101	44273	0.945517
ADAMTS13.Q76LX8.OID20249.v1	Amyotrophic lateral sclerosis	6	1	0.84	1.19	0.996584	135	44273	0.926674
ADAMTS13.Q76LX8.OID20249.v1	Amyotrophic lateral sclerosis	7	1.04	0.89	1.21	0.607108	172	44273	0.61016
ADAMTS13.Q76LX8.OID20249.v1	Amyotrophic lateral sclerosis	8	1.03	0.89	1.19	0.705967	191	44273	0.878143
ADAMTS13.Q76LX8.OID20249.v1	Amyotrophic lateral sclerosis	9	1.03	0.9	1.18	0.686383	208	44273	0.768815
ADAMTS13.Q76LX8.OID20249.v1	Amyotrophic lateral sclerosis	10	1.02	0.89	1.17	0.771163	221	44273	0.959669
ADAMTS13.Q76LX8.OID20249.v1	Amyotrophic lateral sclerosis	11	1.02	0.9	1.17	0.748463	229	44273	0.930085
ADAMTS13.Q76LX8.OID20249.v1	Amyotrophic lateral sclerosis	12	1.04	0.91	1.18	0.604388	235	44273	0.706372
ADAMTS13.Q76LX8.OID20249.v1	Amyotrophic lateral sclerosis	13	1.04	0.91	1.18	0.604388	235	44273	0.706372
ADAMTS13.Q76LX8.OID20249.v1	Amyotrophic lateral sclerosis	14	1.04	0.91	1.18	0.604388	235	44273	0.706372
ADAMTS13.Q76LX8.OID20249.v1	Amyotrophic lateral sclerosis	15	1.04	0.91	1.18	0.604388	235	44273	0.706372
ADAMTS13.Q76LX8.OID20249.v1	Amyotrophic lateral sclerosis	16	1.04	0.91	1.18	0.604388	235	44273	0.706372
ADAMTS13.Q76LX8.OID20249.v1	Amyotrophic lateral sclerosis	17	1.04	0.91	1.18	0.604388	235	44273	0.706372
IL1RL1.Q01638.OID20250.v1	Amyotrophic lateral sclerosis	1	0.66	0.36	1.2	0.175827	12	44273	3401
IL1RL1.Q01638.OID20250.v1	Amyotrophic lateral sclerosis	2	0.76	0.51	1.14	0.184971	28	44273	3402
IL1RL1.Q01638.OID20250.v1	Amyotrophic lateral sclerosis	3	0.84	0.63	1.13	0.257466	53	44273	0.730097
IL1RL1.Q01638.OID20250.v1	Amyotrophic lateral sclerosis	4	0.84	0.66	1.06	0.145694	77	44273	0.83623
IL1RL1.Q01638.OID20250.v1	Amyotrophic lateral sclerosis	5	0.97	0.79	1.2	0.800991	101	44273	0.132876
IL1RL1.Q01638.OID20250.v1	Amyotrophic lateral sclerosis	6	1	0.83	1.21	0.973395	135	44273	0.12411
IL1RL1.Q01638.OID20250.v1	Amyotrophic lateral sclerosis	7	0.97	0.83	1.15	0.759736	172	44273	0.570436
IL1RL1.Q01638.OID20250.v1	Amyotrophic lateral sclerosis	8	0.98	0.84	1.15	0.833483	191	44273	0.449499
IL1RL1.Q01638.OID20250.v1	Amyotrophic lateral sclerosis	9	0.96	0.83	1.11	0.585585	208	44273	0.915653
IL1RL1.Q01638.OID20250.v1	Amyotrophic lateral sclerosis	10	0.92	0.8	1.06	0.248058	221	44273	0.412359
IL1RL1.Q01638.OID20250.v1	Amyotrophic lateral sclerosis	11	0.9	0.78	1.04	0.147192	229	44273	0.176156
IL1RL1.Q01638.OID20250.v1	Amyotrophic lateral sclerosis	12	0.89	0.77	1.02	0.0906538	235	44273	0.100421
IL1RL1.Q01638.OID20250.v1	Amyotrophic lateral sclerosis	13	0.89	0.77	1.02	0.0906538	235	44273	0.100421
IL1RL1.Q01638.OID20250.v1	Amyotrophic lateral sclerosis	14	0.89	0.77	1.02	0.0906538	235	44273	0.100421
IL1RL1.Q01638.OID20250.v1	Amyotrophic lateral sclerosis	15	0.89	0.77	1.02	0.0906538	235	44273	0.100421
IL1RL1.Q01638.OID20250.v1	Amyotrophic lateral sclerosis	16	0.89	0.77	1.02	0.0906538	235	44273	0.100421
IL1RL1.Q01638.OID20250.v1	Amyotrophic lateral sclerosis	17	0.89	0.77	1.02	0.0906538	235	44273	0.100421
GDF15.Q99988.OID20251.v1	Amyotrophic lateral sclerosis	1	0.69	0.32	1.49	0.346412	12	44273	3418
GDF15.Q99988.OID20251.v1	Amyotrophic lateral sclerosis	2	0.82	0.5	1.35	0.438053	28	44273	3419
GDF15.Q99988.OID20251.v1	Amyotrophic lateral sclerosis	3	0.8	0.55	1.15	0.220575	53	44273	0.914468
GDF15.Q99988.OID20251.v1	Amyotrophic lateral sclerosis	4	0.96	0.71	1.3	0.779274	77	44273	0.483862
GDF15.Q99988.OID20251.v1	Amyotrophic lateral sclerosis	5	0.95	0.73	1.23	0.689647	101	44273	0.753225
GDF15.Q99988.OID20251.v1	Amyotrophic lateral sclerosis	6	1.01	0.8	1.27	0.928001	135	44273	0.100758
GDF15.Q99988.OID20251.v1	Amyotrophic lateral sclerosis	7	1.09	0.89	1.34	0.391578	172	44273	0.0246614
GDF15.Q99988.OID20251.v1	Amyotrophic lateral sclerosis	8	1.07	0.89	1.3	0.472862	191	44273	0.0762316
GDF15.Q99988.OID20251.v1	Amyotrophic lateral sclerosis	9	1.08	0.9	1.3	0.401296	208	44273	0.355511
GDF15.Q99988.OID20251.v1	Amyotrophic lateral sclerosis	10	1.03	0.86	1.23	0.74316	221	44273	0.941808
GDF15.Q99988.OID20251.v1	Amyotrophic lateral sclerosis	11	1.02	0.85	1.21	0.839563	229	44273	0.741711
GDF15.Q99988.OID20251.v1	Amyotrophic lateral sclerosis	12	1	0.84	1.19	0.958703	235	44273	0.57044
GDF15.Q99988.OID20251.v1	Amyotrophic lateral sclerosis	13	1	0.84	1.19	0.958703	235	44273	0.57044
GDF15.Q99988.OID20251.v1	Amyotrophic lateral sclerosis	14	1	0.84	1.19	0.958703	235	44273	0.57044
GDF15.Q99988.OID20251.v1	Amyotrophic lateral sclerosis	15	1	0.84	1.19	0.958703	235	44273	0.57044
GDF15.Q99988.OID20251.v1	Amyotrophic lateral sclerosis	16	1	0.84	1.19	0.958703	235	44273	0.57044
GDF15.Q99988.OID20251.v1	Amyotrophic lateral sclerosis	17	1	0.84	1.19	0.958703	235	44273	0.57044
PLA2G1B.P04054.OID20252.v1	Amyotrophic lateral sclerosis	1	1.31	0.73	2.35	0.357866	12	44273	3435
PLA2G1B.P04054.OID20252.v1	Amyotrophic lateral sclerosis	2	1.52	1.04	2.22	0.0309457	28	44273	3436
PLA2G1B.P04054.OID20252.v1	Amyotrophic lateral sclerosis	3	1.19	0.9	1.56	0.224934	53	44273	0.129938
PLA2G1B.P04054.OID20252.v1	Amyotrophic lateral sclerosis	4	1.13	0.9	1.43	0.290896	77	44273	0.294533
PLA2G1B.P04054.OID20252.v1	Amyotrophic lateral sclerosis	5	1.06	0.86	1.29	0.593977	101	44273	0.117639
PLA2G1B.P04054.OID20252.v1	Amyotrophic lateral sclerosis	6	1.05	0.88	1.25	0.592898	135	44273	0.218265
PLA2G1B.P04054.OID20252.v1	Amyotrophic lateral sclerosis	7	1.02	0.88	1.19	0.774205	172	44273	0.166329
PLA2G1B.P04054.OID20252.v1	Amyotrophic lateral sclerosis	8	1	0.86	1.15	0.963428	191	44273	0.0755334
PLA2G1B.P04054.OID20252.v1	Amyotrophic lateral sclerosis	9	1	0.87	1.16	0.957757	208	44273	0.215682
PLA2G1B.P04054.OID20252.v1	Amyotrophic lateral sclerosis	10	1	0.87	1.14	0.959803	221	44273	0.139635
PLA2G1B.P04054.OID20252.v1	Amyotrophic lateral sclerosis	11	1.01	0.88	1.15	0.941596	229	44273	0.327866
PLA2G1B.P04054.OID20252.v1	Amyotrophic lateral sclerosis	12	1	0.87	1.14	0.970164	235	44273	0.280358
PLA2G1B.P04054.OID20252.v1	Amyotrophic lateral sclerosis	13	1	0.87	1.14	0.970164	235	44273	0.280358
PLA2G1B.P04054.OID20252.v1	Amyotrophic lateral sclerosis	14	1	0.87	1.14	0.970164	235	44273	0.280358
PLA2G1B.P04054.OID20252.v1	Amyotrophic lateral sclerosis	15	1	0.87	1.14	0.970164	235	44273	0.280358
PLA2G1B.P04054.OID20252.v1	Amyotrophic lateral sclerosis	16	1	0.87	1.14	0.970164	235	44273	0.280358
PLA2G1B.P04054.OID20252.v1	Amyotrophic lateral sclerosis	17	1	0.87	1.14	0.970164	235	44273	0.280358
NOTCH3.Q9UM47.OID20253.v1	Amyotrophic lateral sclerosis	1	0.99	0.53	1.84	0.980548	12	44273	3452
NOTCH3.Q9UM47.OID20253.v1	Amyotrophic lateral sclerosis	2	0.88	0.59	1.32	0.544627	28	44273	3453
NOTCH3.Q9UM47.OID20253.v1	Amyotrophic lateral sclerosis	3	0.85	0.63	1.15	0.288753	53	44273	0.668776
NOTCH3.Q9UM47.OID20253.v1	Amyotrophic lateral sclerosis	4	0.8	0.63	1.02	0.0740012	77	44273	0.278186
NOTCH3.Q9UM47.OID20253.v1	Amyotrophic lateral sclerosis	5	0.88	0.71	1.09	0.230529	101	44273	0.836415
NOTCH3.Q9UM47.OID20253.v1	Amyotrophic lateral sclerosis	6	0.92	0.77	1.11	0.392703	135	44273	0.675616
NOTCH3.Q9UM47.OID20253.v1	Amyotrophic lateral sclerosis	7	1.01	0.86	1.19	0.862554	172	44273	0.0757125
NOTCH3.Q9UM47.OID20253.v1	Amyotrophic lateral sclerosis	8	0.98	0.84	1.15	0.831569	191	44273	0.332262
NOTCH3.Q9UM47.OID20253.v1	Amyotrophic lateral sclerosis	9	1.01	0.87	1.17	0.873862	208	44273	0.156752
NOTCH3.Q9UM47.OID20253.v1	Amyotrophic lateral sclerosis	10	0.97	0.84	1.12	0.663048	221	44273	0.884764
NOTCH3.Q9UM47.OID20253.v1	Amyotrophic lateral sclerosis	11	0.97	0.84	1.11	0.629655	229	44273	0.877564
NOTCH3.Q9UM47.OID20253.v1	Amyotrophic lateral sclerosis	12	0.97	0.84	1.11	0.621952	235	44273	0.772669
NOTCH3.Q9UM47.OID20253.v1	Amyotrophic lateral sclerosis	13	0.97	0.84	1.11	0.621952	235	44273	0.772669
NOTCH3.Q9UM47.OID20253.v1	Amyotrophic lateral sclerosis	14	0.97	0.84	1.11	0.621952	235	44273	0.772669
NOTCH3.Q9UM47.OID20253.v1	Amyotrophic lateral sclerosis	15	0.97	0.84	1.11	0.621952	235	44273	0.772669
NOTCH3.Q9UM47.OID20253.v1	Amyotrophic lateral sclerosis	16	0.97	0.84	1.11	0.621952	235	44273	0.772669
NOTCH3.Q9UM47.OID20253.v1	Amyotrophic lateral sclerosis	17	0.97	0.84	1.11	0.621952	235	44273	0.772669
LTBP2.Q14767.OID20254.v1	Amyotrophic lateral sclerosis	1	0.52	0.25	1.06	0.0700431	12	44273	3469
LTBP2.Q14767.OID20254.v1	Amyotrophic lateral sclerosis	2	0.64	0.4	1.02	0.0601444	28	44273	3470
LTBP2.Q14767.OID20254.v1	Amyotrophic lateral sclerosis	3	0.81	0.58	1.13	0.214074	53	44273	0.231147
LTBP2.Q14767.OID20254.v1	Amyotrophic lateral sclerosis	4	0.94	0.72	1.24	0.684499	77	44273	0.102493
LTBP2.Q14767.OID20254.v1	Amyotrophic lateral sclerosis	5	1.01	0.79	1.28	0.96263	101	44273	0.121538
LTBP2.Q14767.OID20254.v1	Amyotrophic lateral sclerosis	6	1.02	0.83	1.26	0.818485	135	44273	0.237808
LTBP2.Q14767.OID20254.v1	Amyotrophic lateral sclerosis	7	1.07	0.89	1.28	0.472297	172	44273	0.116473
LTBP2.Q14767.OID20254.v1	Amyotrophic lateral sclerosis	8	1.02	0.86	1.22	0.790704	191	44273	0.48703
LTBP2.Q14767.OID20254.v1	Amyotrophic lateral sclerosis	9	1.06	0.9	1.25	0.489836	208	44273	0.33628
LTBP2.Q14767.OID20254.v1	Amyotrophic lateral sclerosis	10	1	0.85	1.17	0.98403	221	44273	0.694007
LTBP2.Q14767.OID20254.v1	Amyotrophic lateral sclerosis	11	0.98	0.84	1.15	0.806331	229	44273	0.52061
LTBP2.Q14767.OID20254.v1	Amyotrophic lateral sclerosis	12	0.98	0.84	1.15	0.838848	235	44273	0.712021
LTBP2.Q14767.OID20254.v1	Amyotrophic lateral sclerosis	13	0.98	0.84	1.15	0.838848	235	44273	0.712021
LTBP2.Q14767.OID20254.v1	Amyotrophic lateral sclerosis	14	0.98	0.84	1.15	0.838848	235	44273	0.712021
LTBP2.Q14767.OID20254.v1	Amyotrophic lateral sclerosis	15	0.98	0.84	1.15	0.838848	235	44273	0.712021
LTBP2.Q14767.OID20254.v1	Amyotrophic lateral sclerosis	16	0.98	0.84	1.15	0.838848	235	44273	0.712021
LTBP2.Q14767.OID20254.v1	Amyotrophic lateral sclerosis	17	0.98	0.84	1.15	0.838848	235	44273	0.712021
TGFBR3.Q03167.OID20255.v1	Amyotrophic lateral sclerosis	1	0.89	0.5	1.57	0.679575	12	44273	3486
TGFBR3.Q03167.OID20255.v1	Amyotrophic lateral sclerosis	2	0.94	0.65	1.37	0.746562	28	44273	3487
TGFBR3.Q03167.OID20255.v1	Amyotrophic lateral sclerosis	3	0.76	0.58	1	0.0513683	53	44273	0.149125
TGFBR3.Q03167.OID20255.v1	Amyotrophic lateral sclerosis	4	0.81	0.65	1.01	0.0671083	77	44273	0.890202
TGFBR3.Q03167.OID20255.v1	Amyotrophic lateral sclerosis	5	0.88	0.73	1.08	0.217559	101	44273	0.244719
TGFBR3.Q03167.OID20255.v1	Amyotrophic lateral sclerosis	6	0.86	0.72	1.02	0.0759469	135	44273	0.713416
TGFBR3.Q03167.OID20255.v1	Amyotrophic lateral sclerosis	7	0.93	0.8	1.09	0.376326	172	44273	0.0872563
TGFBR3.Q03167.OID20255.v1	Amyotrophic lateral sclerosis	8	0.93	0.81	1.08	0.332826	191	44273	0.177389
TGFBR3.Q03167.OID20255.v1	Amyotrophic lateral sclerosis	9	0.94	0.82	1.08	0.409086	208	44273	0.158059
TGFBR3.Q03167.OID20255.v1	Amyotrophic lateral sclerosis	10	0.93	0.81	1.06	0.294314	221	44273	0.389213
TGFBR3.Q03167.OID20255.v1	Amyotrophic lateral sclerosis	11	0.94	0.82	1.07	0.319838	229	44273	0.340014
TGFBR3.Q03167.OID20255.v1	Amyotrophic lateral sclerosis	12	0.95	0.83	1.08	0.394899	235	44273	0.218816
TGFBR3.Q03167.OID20255.v1	Amyotrophic lateral sclerosis	13	0.95	0.83	1.08	0.394899	235	44273	0.218816
TGFBR3.Q03167.OID20255.v1	Amyotrophic lateral sclerosis	14	0.95	0.83	1.08	0.394899	235	44273	0.218816
TGFBR3.Q03167.OID20255.v1	Amyotrophic lateral sclerosis	15	0.95	0.83	1.08	0.394899	235	44273	0.218816
TGFBR3.Q03167.OID20255.v1	Amyotrophic lateral sclerosis	16	0.95	0.83	1.08	0.394899	235	44273	0.218816
TGFBR3.Q03167.OID20255.v1	Amyotrophic lateral sclerosis	17	0.95	0.83	1.08	0.394899	235	44273	0.218816
VWF.P04275.OID20256.v1	Amyotrophic lateral sclerosis	1	1.03	0.58	1.85	0.907525	12	44273	3503
VWF.P04275.OID20256.v1	Amyotrophic lateral sclerosis	2	1.09	0.74	1.59	0.657585	28	44273	3504
VWF.P04275.OID20256.v1	Amyotrophic lateral sclerosis	3	1.04	0.79	1.37	0.801146	53	44273	0.922942
VWF.P04275.OID20256.v1	Amyotrophic lateral sclerosis	4	0.97	0.77	1.22	0.798319	77	44273	0.414554
VWF.P04275.OID20256.v1	Amyotrophic lateral sclerosis	5	0.98	0.8	1.2	0.861659	101	44273	0.585762
VWF.P04275.OID20256.v1	Amyotrophic lateral sclerosis	6	0.94	0.79	1.12	0.473245	135	44273	0.41188
VWF.P04275.OID20256.v1	Amyotrophic lateral sclerosis	7	0.97	0.83	1.13	0.660041	172	44273	0.980042
VWF.P04275.OID20256.v1	Amyotrophic lateral sclerosis	8	0.95	0.82	1.1	0.466526	191	44273	0.725469
VWF.P04275.OID20256.v1	Amyotrophic lateral sclerosis	9	0.96	0.83	1.1	0.538908	208	44273	0.749765
VWF.P04275.OID20256.v1	Amyotrophic lateral sclerosis	10	0.94	0.82	1.08	0.380602	221	44273	0.441201
VWF.P04275.OID20256.v1	Amyotrophic lateral sclerosis	11	0.94	0.82	1.07	0.322239	229	44273	0.337172
VWF.P04275.OID20256.v1	Amyotrophic lateral sclerosis	12	0.94	0.82	1.07	0.342463	235	44273	0.387923
VWF.P04275.OID20256.v1	Amyotrophic lateral sclerosis	13	0.94	0.82	1.07	0.342463	235	44273	0.387923
VWF.P04275.OID20256.v1	Amyotrophic lateral sclerosis	14	0.94	0.82	1.07	0.342463	235	44273	0.387923
VWF.P04275.OID20256.v1	Amyotrophic lateral sclerosis	15	0.94	0.82	1.07	0.342463	235	44273	0.387923
VWF.P04275.OID20256.v1	Amyotrophic lateral sclerosis	16	0.94	0.82	1.07	0.342463	235	44273	0.387923
VWF.P04275.OID20256.v1	Amyotrophic lateral sclerosis	17	0.94	0.82	1.07	0.342463	235	44273	0.387923
PEAR1.Q5VY43.OID20257.v1	Amyotrophic lateral sclerosis	1	0.83	0.47	1.47	0.527064	12	44273	3520
PEAR1.Q5VY43.OID20257.v1	Amyotrophic lateral sclerosis	2	0.9	0.62	1.31	0.572722	28	44273	3521
PEAR1.Q5VY43.OID20257.v1	Amyotrophic lateral sclerosis	3	0.92	0.7	1.21	0.545544	53	44273	0.94907
PEAR1.Q5VY43.OID20257.v1	Amyotrophic lateral sclerosis	4	1.02	0.82	1.28	0.832971	77	44273	0.290555
PEAR1.Q5VY43.OID20257.v1	Amyotrophic lateral sclerosis	5	1.12	0.92	1.36	0.259632	101	44273	0.0562493
PEAR1.Q5VY43.OID20257.v1	Amyotrophic lateral sclerosis	6	1.06	0.89	1.25	0.511204	135	44273	0.758532
PEAR1.Q5VY43.OID20257.v1	Amyotrophic lateral sclerosis	7	1.08	0.93	1.25	0.33759	172	44273	0.620304
PEAR1.Q5VY43.OID20257.v1	Amyotrophic lateral sclerosis	8	1.05	0.91	1.21	0.508835	191	44273	0.897824
PEAR1.Q5VY43.OID20257.v1	Amyotrophic lateral sclerosis	9	1.05	0.91	1.2	0.501408	208	44273	0.952322
PEAR1.Q5VY43.OID20257.v1	Amyotrophic lateral sclerosis	10	1.03	0.9	1.17	0.713063	221	44273	0.514917
PEAR1.Q5VY43.OID20257.v1	Amyotrophic lateral sclerosis	11	1.03	0.9	1.17	0.673599	229	44273	0.634626
PEAR1.Q5VY43.OID20257.v1	Amyotrophic lateral sclerosis	12	1.03	0.91	1.17	0.656615	235	44273	0.673872
PEAR1.Q5VY43.OID20257.v1	Amyotrophic lateral sclerosis	13	1.03	0.91	1.17	0.656615	235	44273	0.673872
PEAR1.Q5VY43.OID20257.v1	Amyotrophic lateral sclerosis	14	1.03	0.91	1.17	0.656615	235	44273	0.673872
PEAR1.Q5VY43.OID20257.v1	Amyotrophic lateral sclerosis	15	1.03	0.91	1.17	0.656615	235	44273	0.673872
PEAR1.Q5VY43.OID20257.v1	Amyotrophic lateral sclerosis	16	1.03	0.91	1.17	0.656615	235	44273	0.673872
PEAR1.Q5VY43.OID20257.v1	Amyotrophic lateral sclerosis	17	1.03	0.91	1.17	0.656615	235	44273	0.673872
REG3A.Q06141.OID20258.v1	Amyotrophic lateral sclerosis	1	0.63	0.35	1.16	0.14146	12	44273	3537
REG3A.Q06141.OID20258.v1	Amyotrophic lateral sclerosis	2	0.7	0.47	1.04	0.0767454	28	44273	3538
REG3A.Q06141.OID20258.v1	Amyotrophic lateral sclerosis	3	0.82	0.62	1.09	0.178069	53	44273	0.178918
REG3A.Q06141.OID20258.v1	Amyotrophic lateral sclerosis	4	0.98	0.77	1.24	0.848428	77	44273	0.0418295
REG3A.Q06141.OID20258.v1	Amyotrophic lateral sclerosis	5	0.92	0.75	1.13	0.437876	101	44273	0.509553
REG3A.Q06141.OID20258.v1	Amyotrophic lateral sclerosis	6	1.01	0.84	1.21	0.906085	135	44273	0.0729302
REG3A.Q06141.OID20258.v1	Amyotrophic lateral sclerosis	7	1.03	0.87	1.2	0.754192	172	44273	0.124121
REG3A.Q06141.OID20258.v1	Amyotrophic lateral sclerosis	8	1.02	0.87	1.18	0.821036	191	44273	0.25812
REG3A.Q06141.OID20258.v1	Amyotrophic lateral sclerosis	9	1.01	0.87	1.17	0.899431	208	44273	0.568505
REG3A.Q06141.OID20258.v1	Amyotrophic lateral sclerosis	10	0.98	0.85	1.13	0.784001	221	44273	0.78857
REG3A.Q06141.OID20258.v1	Amyotrophic lateral sclerosis	11	0.99	0.86	1.14	0.872012	229	44273	0.977017
REG3A.Q06141.OID20258.v1	Amyotrophic lateral sclerosis	12	0.97	0.85	1.12	0.708633	235	44273	0.70795
REG3A.Q06141.OID20258.v1	Amyotrophic lateral sclerosis	13	0.97	0.85	1.12	0.708633	235	44273	0.70795
REG3A.Q06141.OID20258.v1	Amyotrophic lateral sclerosis	14	0.97	0.85	1.12	0.708633	235	44273	0.70795
REG3A.Q06141.OID20258.v1	Amyotrophic lateral sclerosis	15	0.97	0.85	1.12	0.708633	235	44273	0.70795
REG3A.Q06141.OID20258.v1	Amyotrophic lateral sclerosis	16	0.97	0.85	1.12	0.708633	235	44273	0.70795
REG3A.Q06141.OID20258.v1	Amyotrophic lateral sclerosis	17	0.97	0.85	1.12	0.708633	235	44273	0.70795
XG.P55808.OID20259.v1	Amyotrophic lateral sclerosis	1	1.47	0.73	2.96	0.284073	12	44273	3554
XG.P55808.OID20259.v1	Amyotrophic lateral sclerosis	2	1.25	0.77	2.03	0.358489	28	44273	3555
XG.P55808.OID20259.v1	Amyotrophic lateral sclerosis	3	0.94	0.65	1.35	0.743018	53	44273	0.273132
XG.P55808.OID20259.v1	Amyotrophic lateral sclerosis	4	1	0.74	1.35	0.994071	77	44273	0.757672
XG.P55808.OID20259.v1	Amyotrophic lateral sclerosis	5	1.04	0.8	1.35	0.785106	101	44273	0.910954
XG.P55808.OID20259.v1	Amyotrophic lateral sclerosis	6	1.04	0.83	1.3	0.737422	135	44273	0.827332
XG.P55808.OID20259.v1	Amyotrophic lateral sclerosis	7	1.12	0.92	1.37	0.266262	172	44273	0.421915
XG.P55808.OID20259.v1	Amyotrophic lateral sclerosis	8	1.04	0.86	1.26	0.658121	191	44273	0.797154
XG.P55808.OID20259.v1	Amyotrophic lateral sclerosis	9	1.06	0.88	1.27	0.537406	208	44273	0.932271
XG.P55808.OID20259.v1	Amyotrophic lateral sclerosis	10	1.02	0.86	1.22	0.798852	221	44273	0.403667
XG.P55808.OID20259.v1	Amyotrophic lateral sclerosis	11	1.02	0.86	1.22	0.78884	229	44273	0.48912
XG.P55808.OID20259.v1	Amyotrophic lateral sclerosis	12	1.04	0.87	1.23	0.685093	235	44273	0.619938
XG.P55808.OID20259.v1	Amyotrophic lateral sclerosis	13	1.04	0.87	1.23	0.685093	235	44273	0.619938
XG.P55808.OID20259.v1	Amyotrophic lateral sclerosis	14	1.04	0.87	1.23	0.685093	235	44273	0.619938
XG.P55808.OID20259.v1	Amyotrophic lateral sclerosis	15	1.04	0.87	1.23	0.685093	235	44273	0.619938
XG.P55808.OID20259.v1	Amyotrophic lateral sclerosis	16	1.04	0.87	1.23	0.685093	235	44273	0.619938
XG.P55808.OID20259.v1	Amyotrophic lateral sclerosis	17	1.04	0.87	1.23	0.685093	235	44273	0.619938
ADGRE5.P48960.OID20260.v1	Amyotrophic lateral sclerosis	1	1.01	0.55	1.85	0.97322	12	44273	3571
ADGRE5.P48960.OID20260.v1	Amyotrophic lateral sclerosis	2	1.03	0.69	1.53	0.883923	28	44273	3572
ADGRE5.P48960.OID20260.v1	Amyotrophic lateral sclerosis	3	0.98	0.74	1.31	0.914401	53	44273	0.594553
ADGRE5.P48960.OID20260.v1	Amyotrophic lateral sclerosis	4	0.94	0.74	1.19	0.607095	77	44273	0.276464
ADGRE5.P48960.OID20260.v1	Amyotrophic lateral sclerosis	5	0.97	0.79	1.2	0.778843	101	44273	0.795868
ADGRE5.P48960.OID20260.v1	Amyotrophic lateral sclerosis	6	0.9	0.75	1.08	0.259658	135	44273	0.282247
ADGRE5.P48960.OID20260.v1	Amyotrophic lateral sclerosis	7	0.97	0.82	1.13	0.674437	172	44273	0.638281
ADGRE5.P48960.OID20260.v1	Amyotrophic lateral sclerosis	8	0.96	0.83	1.12	0.621465	191	44273	0.714166
ADGRE5.P48960.OID20260.v1	Amyotrophic lateral sclerosis	9	0.98	0.84	1.13	0.738573	208	44273	0.744014
ADGRE5.P48960.OID20260.v1	Amyotrophic lateral sclerosis	10	0.94	0.81	1.08	0.372622	221	44273	0.457036
ADGRE5.P48960.OID20260.v1	Amyotrophic lateral sclerosis	11	0.93	0.81	1.07	0.286742	229	44273	0.315857
ADGRE5.P48960.OID20260.v1	Amyotrophic lateral sclerosis	12	0.93	0.81	1.07	0.328033	235	44273	0.44545
ADGRE5.P48960.OID20260.v1	Amyotrophic lateral sclerosis	13	0.93	0.81	1.07	0.328033	235	44273	0.44545
ADGRE5.P48960.OID20260.v1	Amyotrophic lateral sclerosis	14	0.93	0.81	1.07	0.328033	235	44273	0.44545
ADGRE5.P48960.OID20260.v1	Amyotrophic lateral sclerosis	15	0.93	0.81	1.07	0.328033	235	44273	0.44545
ADGRE5.P48960.OID20260.v1	Amyotrophic lateral sclerosis	16	0.93	0.81	1.07	0.328033	235	44273	0.44545
ADGRE5.P48960.OID20260.v1	Amyotrophic lateral sclerosis	17	0.93	0.81	1.07	0.328033	235	44273	0.44545
FUCA1.P04066.OID20261.v1	Amyotrophic lateral sclerosis	1	1.3	0.74	2.3	0.365661	12	44273	3588
FUCA1.P04066.OID20261.v1	Amyotrophic lateral sclerosis	2	0.94	0.65	1.36	0.728627	28	44273	3589
FUCA1.P04066.OID20261.v1	Amyotrophic lateral sclerosis	3	0.97	0.74	1.26	0.799415	53	44273	0.806923
FUCA1.P04066.OID20261.v1	Amyotrophic lateral sclerosis	4	0.9	0.72	1.13	0.372727	77	44273	0.272393
FUCA1.P04066.OID20261.v1	Amyotrophic lateral sclerosis	5	0.96	0.79	1.17	0.682039	101	44273	0.840116
FUCA1.P04066.OID20261.v1	Amyotrophic lateral sclerosis	6	1	0.84	1.18	0.992953	135	44273	0.575779
FUCA1.P04066.OID20261.v1	Amyotrophic lateral sclerosis	7	1.01	0.87	1.18	0.852708	172	44273	0.485589
FUCA1.P04066.OID20261.v1	Amyotrophic lateral sclerosis	8	1	0.87	1.15	0.986689	191	44273	0.783121
FUCA1.P04066.OID20261.v1	Amyotrophic lateral sclerosis	9	1	0.87	1.14	0.967041	208	44273	0.93209
FUCA1.P04066.OID20261.v1	Amyotrophic lateral sclerosis	10	0.99	0.87	1.13	0.859535	221	44273	0.91126
FUCA1.P04066.OID20261.v1	Amyotrophic lateral sclerosis	11	0.99	0.87	1.13	0.898068	229	44273	0.924523
FUCA1.P04066.OID20261.v1	Amyotrophic lateral sclerosis	12	0.99	0.87	1.12	0.840677	235	44273	0.818747
FUCA1.P04066.OID20261.v1	Amyotrophic lateral sclerosis	13	0.99	0.87	1.12	0.840677	235	44273	0.818747
FUCA1.P04066.OID20261.v1	Amyotrophic lateral sclerosis	14	0.99	0.87	1.12	0.840677	235	44273	0.818747
FUCA1.P04066.OID20261.v1	Amyotrophic lateral sclerosis	15	0.99	0.87	1.12	0.840677	235	44273	0.818747
FUCA1.P04066.OID20261.v1	Amyotrophic lateral sclerosis	16	0.99	0.87	1.12	0.840677	235	44273	0.818747
FUCA1.P04066.OID20261.v1	Amyotrophic lateral sclerosis	17	0.99	0.87	1.12	0.840677	235	44273	0.818747
CD209.Q9NNX6.OID20262.v1	Amyotrophic lateral sclerosis	1	0.73	0.41	1.3	0.284759	12	44273	3605
CD209.Q9NNX6.OID20262.v1	Amyotrophic lateral sclerosis	2	1.18	0.81	1.72	0.389058	28	44273	3606
CD209.Q9NNX6.OID20262.v1	Amyotrophic lateral sclerosis	3	1.01	0.77	1.33	0.915557	53	44273	0.751932
CD209.Q9NNX6.OID20262.v1	Amyotrophic lateral sclerosis	4	1.06	0.85	1.33	0.594288	77	44273	0.700641
CD209.Q9NNX6.OID20262.v1	Amyotrophic lateral sclerosis	5	1.04	0.85	1.26	0.724582	101	44273	0.909586
CD209.Q9NNX6.OID20262.v1	Amyotrophic lateral sclerosis	6	1.06	0.89	1.26	0.51496	135	44273	0.790608
CD209.Q9NNX6.OID20262.v1	Amyotrophic lateral sclerosis	7	1.02	0.88	1.19	0.799469	172	44273	0.698919
CD209.Q9NNX6.OID20262.v1	Amyotrophic lateral sclerosis	8	1	0.87	1.16	0.981233	191	44273	0.530689
CD209.Q9NNX6.OID20262.v1	Amyotrophic lateral sclerosis	9	1.02	0.89	1.17	0.820992	208	44273	0.86586
CD209.Q9NNX6.OID20262.v1	Amyotrophic lateral sclerosis	10	1.01	0.88	1.15	0.886178	221	44273	0.701267
CD209.Q9NNX6.OID20262.v1	Amyotrophic lateral sclerosis	11	1.03	0.9	1.17	0.694626	229	44273	0.93769
CD209.Q9NNX6.OID20262.v1	Amyotrophic lateral sclerosis	12	1.03	0.9	1.17	0.672375	235	44273	0.862837
CD209.Q9NNX6.OID20262.v1	Amyotrophic lateral sclerosis	13	1.03	0.9	1.17	0.672375	235	44273	0.862837
CD209.Q9NNX6.OID20262.v1	Amyotrophic lateral sclerosis	14	1.03	0.9	1.17	0.672375	235	44273	0.862837
CD209.Q9NNX6.OID20262.v1	Amyotrophic lateral sclerosis	15	1.03	0.9	1.17	0.672375	235	44273	0.862837
CD209.Q9NNX6.OID20262.v1	Amyotrophic lateral sclerosis	16	1.03	0.9	1.17	0.672375	235	44273	0.862837
CD209.Q9NNX6.OID20262.v1	Amyotrophic lateral sclerosis	17	1.03	0.9	1.17	0.672375	235	44273	0.862837
MB.P02144.OID20263.v1	Amyotrophic lateral sclerosis	1	3.03	1.65	5.55	0.000344912	12	44273	3622
MB.P02144.OID20263.v1	Amyotrophic lateral sclerosis	2	2.13	1.41	3.21	0.000345181	28	44273	3623
MB.P02144.OID20263.v1	Amyotrophic lateral sclerosis	3	1.42	1.04	1.96	0.0294652	53	44273	0.00330998
MB.P02144.OID20263.v1	Amyotrophic lateral sclerosis	4	1.52	1.17	1.97	0.00174669	77	44273	0.0826733
MB.P02144.OID20263.v1	Amyotrophic lateral sclerosis	5	1.39	1.1	1.75	0.0053154	101	44273	0.0644312
MB.P02144.OID20263.v1	Amyotrophic lateral sclerosis	6	1.39	1.14	1.7	0.00119427	135	44273	0.534809
MB.P02144.OID20263.v1	Amyotrophic lateral sclerosis	7	1.45	1.21	1.73	4.15951e-05	172	44273	0.877704
MB.P02144.OID20263.v1	Amyotrophic lateral sclerosis	8	1.42	1.2	1.69	3.79218e-05	191	44273	0.994408
MB.P02144.OID20263.v1	Amyotrophic lateral sclerosis	9	1.4	1.19	1.64	4.60708e-05	208	44273	0.385907
MB.P02144.OID20263.v1	Amyotrophic lateral sclerosis	10	1.39	1.19	1.63	3.69245e-05	221	44273	0.427348
MB.P02144.OID20263.v1	Amyotrophic lateral sclerosis	11	1.33	1.14	1.56	0.000253255	229	44273	0.0851997
MB.P02144.OID20263.v1	Amyotrophic lateral sclerosis	12	1.33	1.14	1.55	0.00025706	235	44273	0.0835377
MB.P02144.OID20263.v1	Amyotrophic lateral sclerosis	13	1.33	1.14	1.55	0.00025706	235	44273	0.0835377
MB.P02144.OID20263.v1	Amyotrophic lateral sclerosis	14	1.33	1.14	1.55	0.00025706	235	44273	0.0835377
MB.P02144.OID20263.v1	Amyotrophic lateral sclerosis	15	1.33	1.14	1.55	0.00025706	235	44273	0.0835377
MB.P02144.OID20263.v1	Amyotrophic lateral sclerosis	16	1.33	1.14	1.55	0.00025706	235	44273	0.0835377
MB.P02144.OID20263.v1	Amyotrophic lateral sclerosis	17	1.33	1.14	1.55	0.00025706	235	44273	0.0835377
DKK3.Q9UBP4.OID20264.v1	Amyotrophic lateral sclerosis	1	0.62	0.34	1.14	0.12522	12	44273	3639
DKK3.Q9UBP4.OID20264.v1	Amyotrophic lateral sclerosis	2	0.71	0.48	1.06	0.0954678	28	44273	3640
DKK3.Q9UBP4.OID20264.v1	Amyotrophic lateral sclerosis	3	0.75	0.56	1	0.0521675	53	44273	0.291626
DKK3.Q9UBP4.OID20264.v1	Amyotrophic lateral sclerosis	4	0.77	0.61	0.98	0.0320593	77	44273	0.474669
DKK3.Q9UBP4.OID20264.v1	Amyotrophic lateral sclerosis	5	0.82	0.66	1.01	0.0587235	101	44273	0.276263
DKK3.Q9UBP4.OID20264.v1	Amyotrophic lateral sclerosis	6	0.83	0.7	1	0.0503966	135	44273	0.284883
DKK3.Q9UBP4.OID20264.v1	Amyotrophic lateral sclerosis	7	0.89	0.76	1.04	0.152569	172	44273	0.0728951
DKK3.Q9UBP4.OID20264.v1	Amyotrophic lateral sclerosis	8	0.9	0.77	1.05	0.165545	191	44273	0.0859058
DKK3.Q9UBP4.OID20264.v1	Amyotrophic lateral sclerosis	9	0.92	0.79	1.06	0.239584	208	44273	0.0668859
DKK3.Q9UBP4.OID20264.v1	Amyotrophic lateral sclerosis	10	0.9	0.78	1.03	0.132715	221	44273	0.273136
DKK3.Q9UBP4.OID20264.v1	Amyotrophic lateral sclerosis	11	0.9	0.78	1.03	0.133424	229	44273	0.243109
DKK3.Q9UBP4.OID20264.v1	Amyotrophic lateral sclerosis	12	0.91	0.79	1.04	0.161703	235	44273	0.149065
DKK3.Q9UBP4.OID20264.v1	Amyotrophic lateral sclerosis	13	0.91	0.79	1.04	0.161703	235	44273	0.149065
DKK3.Q9UBP4.OID20264.v1	Amyotrophic lateral sclerosis	14	0.91	0.79	1.04	0.161703	235	44273	0.149065
DKK3.Q9UBP4.OID20264.v1	Amyotrophic lateral sclerosis	15	0.91	0.79	1.04	0.161703	235	44273	0.149065
DKK3.Q9UBP4.OID20264.v1	Amyotrophic lateral sclerosis	16	0.91	0.79	1.04	0.161703	235	44273	0.149065
DKK3.Q9UBP4.OID20264.v1	Amyotrophic lateral sclerosis	17	0.91	0.79	1.04	0.161703	235	44273	0.149065
TNFRSF10C.O14798.OID20265.v1	Amyotrophic lateral sclerosis	1	0.53	0.3	0.94	0.0288351	12	44273	3656
TNFRSF10C.O14798.OID20265.v1	Amyotrophic lateral sclerosis	2	0.77	0.53	1.13	0.18417	28	44273	3657
TNFRSF10C.O14798.OID20265.v1	Amyotrophic lateral sclerosis	3	0.68	0.52	0.9	0.00633434	53	44273	0.484095
TNFRSF10C.O14798.OID20265.v1	Amyotrophic lateral sclerosis	4	0.66	0.53	0.83	0.000379804	77	44273	0.399788
TNFRSF10C.O14798.OID20265.v1	Amyotrophic lateral sclerosis	5	0.74	0.6	0.9	0.00267699	101	44273	0.339264
TNFRSF10C.O14798.OID20265.v1	Amyotrophic lateral sclerosis	6	0.74	0.62	0.88	0.000546469	135	44273	0.476442
TNFRSF10C.O14798.OID20265.v1	Amyotrophic lateral sclerosis	7	0.8	0.68	0.93	0.00344501	172	44273	0.0521252
TNFRSF10C.O14798.OID20265.v1	Amyotrophic lateral sclerosis	8	0.82	0.71	0.95	0.00714748	191	44273	0.021559
TNFRSF10C.O14798.OID20265.v1	Amyotrophic lateral sclerosis	9	0.85	0.74	0.97	0.0180248	208	44273	0.0126677
TNFRSF10C.O14798.OID20265.v1	Amyotrophic lateral sclerosis	10	0.85	0.74	0.97	0.0149354	221	44273	0.0263066
TNFRSF10C.O14798.OID20265.v1	Amyotrophic lateral sclerosis	11	0.85	0.75	0.97	0.0193588	229	44273	0.0218418
TNFRSF10C.O14798.OID20265.v1	Amyotrophic lateral sclerosis	12	0.85	0.75	0.97	0.0174418	235	44273	0.0338195
TNFRSF10C.O14798.OID20265.v1	Amyotrophic lateral sclerosis	13	0.85	0.75	0.97	0.0174418	235	44273	0.0338195
TNFRSF10C.O14798.OID20265.v1	Amyotrophic lateral sclerosis	14	0.85	0.75	0.97	0.0174418	235	44273	0.0338195
TNFRSF10C.O14798.OID20265.v1	Amyotrophic lateral sclerosis	15	0.85	0.75	0.97	0.0174418	235	44273	0.0338195
TNFRSF10C.O14798.OID20265.v1	Amyotrophic lateral sclerosis	16	0.85	0.75	0.97	0.0174418	235	44273	0.0338195
TNFRSF10C.O14798.OID20265.v1	Amyotrophic lateral sclerosis	17	0.85	0.75	0.97	0.0174418	235	44273	0.0338195
REG1B.P48304.OID20266.v1	Amyotrophic lateral sclerosis	1	0.55	0.3	0.99	0.0447254	12	44273	3673
REG1B.P48304.OID20266.v1	Amyotrophic lateral sclerosis	2	0.71	0.48	1.04	0.0804528	28	44273	3674
REG1B.P48304.OID20266.v1	Amyotrophic lateral sclerosis	3	0.91	0.69	1.2	0.507918	53	44273	0.0485388
REG1B.P48304.OID20266.v1	Amyotrophic lateral sclerosis	4	1.03	0.81	1.3	0.827717	77	44273	0.0247519
REG1B.P48304.OID20266.v1	Amyotrophic lateral sclerosis	5	1.02	0.83	1.25	0.857492	101	44273	0.144972
REG1B.P48304.OID20266.v1	Amyotrophic lateral sclerosis	6	1.04	0.87	1.24	0.692775	135	44273	0.211703
REG1B.P48304.OID20266.v1	Amyotrophic lateral sclerosis	7	1.07	0.92	1.25	0.388166	172	44273	0.17466
REG1B.P48304.OID20266.v1	Amyotrophic lateral sclerosis	8	1.09	0.94	1.27	0.244194	191	44273	0.116178
REG1B.P48304.OID20266.v1	Amyotrophic lateral sclerosis	9	1.08	0.94	1.25	0.285131	208	44273	0.364262
REG1B.P48304.OID20266.v1	Amyotrophic lateral sclerosis	10	1.02	0.89	1.17	0.791997	221	44273	0.59025
REG1B.P48304.OID20266.v1	Amyotrophic lateral sclerosis	11	1.01	0.88	1.16	0.868198	229	44273	0.479855
REG1B.P48304.OID20266.v1	Amyotrophic lateral sclerosis	12	1	0.88	1.15	0.947792	235	44273	0.390118
REG1B.P48304.OID20266.v1	Amyotrophic lateral sclerosis	13	1	0.88	1.15	0.947792	235	44273	0.390118
REG1B.P48304.OID20266.v1	Amyotrophic lateral sclerosis	14	1	0.88	1.15	0.947792	235	44273	0.390118
REG1B.P48304.OID20266.v1	Amyotrophic lateral sclerosis	15	1	0.88	1.15	0.947792	235	44273	0.390118
REG1B.P48304.OID20266.v1	Amyotrophic lateral sclerosis	16	1	0.88	1.15	0.947792	235	44273	0.390118
REG1B.P48304.OID20266.v1	Amyotrophic lateral sclerosis	17	1	0.88	1.15	0.947792	235	44273	0.390118
IL2RA.P01589.OID20267.v1	Amyotrophic lateral sclerosis	1	0.72	0.4	1.29	0.268562	12	44273	3690
IL2RA.P01589.OID20267.v1	Amyotrophic lateral sclerosis	2	0.91	0.62	1.34	0.642376	28	44273	3691
IL2RA.P01589.OID20267.v1	Amyotrophic lateral sclerosis	3	0.82	0.62	1.09	0.167697	53	44273	0.441524
IL2RA.P01589.OID20267.v1	Amyotrophic lateral sclerosis	4	0.98	0.77	1.23	0.835716	77	44273	0.421883
IL2RA.P01589.OID20267.v1	Amyotrophic lateral sclerosis	5	1.01	0.82	1.24	0.943904	101	44273	0.35576
IL2RA.P01589.OID20267.v1	Amyotrophic lateral sclerosis	6	1.03	0.87	1.23	0.719057	135	44273	0.204945
IL2RA.P01589.OID20267.v1	Amyotrophic lateral sclerosis	7	1.18	1.01	1.38	0.0415222	172	44273	0.00116087
IL2RA.P01589.OID20267.v1	Amyotrophic lateral sclerosis	8	1.13	0.98	1.32	0.099216	191	44273	0.0444786
IL2RA.P01589.OID20267.v1	Amyotrophic lateral sclerosis	9	1.11	0.97	1.28	0.140208	208	44273	0.320591
IL2RA.P01589.OID20267.v1	Amyotrophic lateral sclerosis	10	1.09	0.95	1.25	0.22255	221	44273	0.687228
IL2RA.P01589.OID20267.v1	Amyotrophic lateral sclerosis	11	1.08	0.94	1.24	0.262723	229	44273	0.940956
IL2RA.P01589.OID20267.v1	Amyotrophic lateral sclerosis	12	1.08	0.94	1.23	0.261929	235	44273	0.962614
IL2RA.P01589.OID20267.v1	Amyotrophic lateral sclerosis	13	1.08	0.94	1.23	0.261929	235	44273	0.962614
IL2RA.P01589.OID20267.v1	Amyotrophic lateral sclerosis	14	1.08	0.94	1.23	0.261929	235	44273	0.962614
IL2RA.P01589.OID20267.v1	Amyotrophic lateral sclerosis	15	1.08	0.94	1.23	0.261929	235	44273	0.962614
IL2RA.P01589.OID20267.v1	Amyotrophic lateral sclerosis	16	1.08	0.94	1.23	0.261929	235	44273	0.962614
IL2RA.P01589.OID20267.v1	Amyotrophic lateral sclerosis	17	1.08	0.94	1.23	0.261929	235	44273	0.962614
PDGFRB.P09619.OID20268.v1	Amyotrophic lateral sclerosis	1	1.2	0.68	2.14	0.524155	12	44273	3707
PDGFRB.P09619.OID20268.v1	Amyotrophic lateral sclerosis	2	0.99	0.68	1.44	0.940971	28	44273	3708
PDGFRB.P09619.OID20268.v1	Amyotrophic lateral sclerosis	3	1.05	0.8	1.38	0.717052	53	44273	0.766959
PDGFRB.P09619.OID20268.v1	Amyotrophic lateral sclerosis	4	1	0.79	1.25	0.974671	77	44273	0.55801
PDGFRB.P09619.OID20268.v1	Amyotrophic lateral sclerosis	5	0.97	0.79	1.18	0.747903	101	44273	0.427847
PDGFRB.P09619.OID20268.v1	Amyotrophic lateral sclerosis	6	0.96	0.81	1.14	0.623954	135	44273	0.511749
PDGFRB.P09619.OID20268.v1	Amyotrophic lateral sclerosis	7	0.99	0.85	1.15	0.899657	172	44273	0.884399
PDGFRB.P09619.OID20268.v1	Amyotrophic lateral sclerosis	8	0.97	0.84	1.12	0.644554	191	44273	0.735576
PDGFRB.P09619.OID20268.v1	Amyotrophic lateral sclerosis	9	0.99	0.86	1.14	0.894449	208	44273	0.863666
PDGFRB.P09619.OID20268.v1	Amyotrophic lateral sclerosis	10	0.98	0.86	1.12	0.765226	221	44273	0.873919
PDGFRB.P09619.OID20268.v1	Amyotrophic lateral sclerosis	11	0.98	0.86	1.12	0.783468	229	44273	0.913569
PDGFRB.P09619.OID20268.v1	Amyotrophic lateral sclerosis	12	0.98	0.86	1.11	0.747817	235	44273	0.872945
PDGFRB.P09619.OID20268.v1	Amyotrophic lateral sclerosis	13	0.98	0.86	1.11	0.747817	235	44273	0.872945
PDGFRB.P09619.OID20268.v1	Amyotrophic lateral sclerosis	14	0.98	0.86	1.11	0.747817	235	44273	0.872945
PDGFRB.P09619.OID20268.v1	Amyotrophic lateral sclerosis	15	0.98	0.86	1.11	0.747817	235	44273	0.872945
PDGFRB.P09619.OID20268.v1	Amyotrophic lateral sclerosis	16	0.98	0.86	1.11	0.747817	235	44273	0.872945
PDGFRB.P09619.OID20268.v1	Amyotrophic lateral sclerosis	17	0.98	0.86	1.11	0.747817	235	44273	0.872945
MET.P08581.OID20269.v1	Amyotrophic lateral sclerosis	1	0.78	0.43	1.42	0.419067	12	44273	3724
MET.P08581.OID20269.v1	Amyotrophic lateral sclerosis	2	0.77	0.52	1.14	0.197508	28	44273	3725
MET.P08581.OID20269.v1	Amyotrophic lateral sclerosis	3	0.82	0.61	1.09	0.162913	53	44273	0.595546
MET.P08581.OID20269.v1	Amyotrophic lateral sclerosis	4	0.82	0.65	1.04	0.106624	77	44273	0.578906
MET.P08581.OID20269.v1	Amyotrophic lateral sclerosis	5	0.9	0.73	1.1	0.295659	101	44273	0.201181
MET.P08581.OID20269.v1	Amyotrophic lateral sclerosis	6	0.94	0.79	1.13	0.514517	135	44273	0.220308
MET.P08581.OID20269.v1	Amyotrophic lateral sclerosis	7	0.97	0.83	1.14	0.713889	172	44273	0.220491
MET.P08581.OID20269.v1	Amyotrophic lateral sclerosis	8	0.97	0.84	1.13	0.718529	191	44273	0.284437
MET.P08581.OID20269.v1	Amyotrophic lateral sclerosis	9	0.98	0.85	1.13	0.747252	208	44273	0.17443
MET.P08581.OID20269.v1	Amyotrophic lateral sclerosis	10	0.96	0.83	1.1	0.544234	221	44273	0.496117
MET.P08581.OID20269.v1	Amyotrophic lateral sclerosis	11	0.94	0.82	1.08	0.40724	229	44273	0.6183
MET.P08581.OID20269.v1	Amyotrophic lateral sclerosis	12	0.96	0.84	1.1	0.522389	235	44273	0.361973
MET.P08581.OID20269.v1	Amyotrophic lateral sclerosis	13	0.96	0.84	1.1	0.522389	235	44273	0.361973
MET.P08581.OID20269.v1	Amyotrophic lateral sclerosis	14	0.96	0.84	1.1	0.522389	235	44273	0.361973
MET.P08581.OID20269.v1	Amyotrophic lateral sclerosis	15	0.96	0.84	1.1	0.522389	235	44273	0.361973
MET.P08581.OID20269.v1	Amyotrophic lateral sclerosis	16	0.96	0.84	1.1	0.522389	235	44273	0.361973
MET.P08581.OID20269.v1	Amyotrophic lateral sclerosis	17	0.96	0.84	1.1	0.522389	235	44273	0.361973
ESAM.Q96AP7.OID20270.v1	Amyotrophic lateral sclerosis	1	0.88	0.49	1.57	0.65795	12	44273	3741
ESAM.Q96AP7.OID20270.v1	Amyotrophic lateral sclerosis	2	0.92	0.62	1.35	0.658824	28	44273	3742
ESAM.Q96AP7.OID20270.v1	Amyotrophic lateral sclerosis	3	0.89	0.67	1.18	0.413317	53	44273	0.690579
ESAM.Q96AP7.OID20270.v1	Amyotrophic lateral sclerosis	4	1	0.79	1.26	0.998629	77	44273	0.424655
ESAM.Q96AP7.OID20270.v1	Amyotrophic lateral sclerosis	5	1.07	0.87	1.31	0.517476	101	44273	0.158297
ESAM.Q96AP7.OID20270.v1	Amyotrophic lateral sclerosis	6	0.97	0.81	1.15	0.724254	135	44273	0.818379
ESAM.Q96AP7.OID20270.v1	Amyotrophic lateral sclerosis	7	0.99	0.84	1.15	0.848135	172	44273	0.909802
ESAM.Q96AP7.OID20270.v1	Amyotrophic lateral sclerosis	8	0.96	0.82	1.11	0.53995	191	44273	0.624055
ESAM.Q96AP7.OID20270.v1	Amyotrophic lateral sclerosis	9	0.94	0.82	1.08	0.402292	208	44273	0.298098
ESAM.Q96AP7.OID20270.v1	Amyotrophic lateral sclerosis	10	0.92	0.8	1.05	0.22508	221	44273	0.119348
ESAM.Q96AP7.OID20270.v1	Amyotrophic lateral sclerosis	11	0.93	0.82	1.07	0.308966	229	44273	0.24861
ESAM.Q96AP7.OID20270.v1	Amyotrophic lateral sclerosis	12	0.94	0.82	1.07	0.356402	235	44273	0.34565
ESAM.Q96AP7.OID20270.v1	Amyotrophic lateral sclerosis	13	0.94	0.82	1.07	0.356402	235	44273	0.34565
ESAM.Q96AP7.OID20270.v1	Amyotrophic lateral sclerosis	14	0.94	0.82	1.07	0.356402	235	44273	0.34565
ESAM.Q96AP7.OID20270.v1	Amyotrophic lateral sclerosis	15	0.94	0.82	1.07	0.356402	235	44273	0.34565
ESAM.Q96AP7.OID20270.v1	Amyotrophic lateral sclerosis	16	0.94	0.82	1.07	0.356402	235	44273	0.34565
ESAM.Q96AP7.OID20270.v1	Amyotrophic lateral sclerosis	17	0.94	0.82	1.07	0.356402	235	44273	0.34565
CA3.P07451.OID20271.v1	Amyotrophic lateral sclerosis	1	2.26	1.27	4.03	0.00575997	12	44273	3758
CA3.P07451.OID20271.v1	Amyotrophic lateral sclerosis	2	1.87	1.28	2.73	0.0012893	28	44273	3759
CA3.P07451.OID20271.v1	Amyotrophic lateral sclerosis	3	1.52	1.15	2.01	0.00328243	53	44273	0.0986073
CA3.P07451.OID20271.v1	Amyotrophic lateral sclerosis	4	1.38	1.1	1.74	0.00640815	77	44273	0.0187966
CA3.P07451.OID20271.v1	Amyotrophic lateral sclerosis	5	1.41	1.15	1.73	0.000957799	101	44273	0.206712
CA3.P07451.OID20271.v1	Amyotrophic lateral sclerosis	6	1.35	1.13	1.61	0.00100655	135	44273	0.214004
CA3.P07451.OID20271.v1	Amyotrophic lateral sclerosis	7	1.33	1.14	1.55	0.00038419	172	44273	0.300987
CA3.P07451.OID20271.v1	Amyotrophic lateral sclerosis	8	1.27	1.09	1.48	0.00165406	191	44273	0.0765658
CA3.P07451.OID20271.v1	Amyotrophic lateral sclerosis	9	1.26	1.1	1.46	0.00132211	208	44273	0.0539538
CA3.P07451.OID20271.v1	Amyotrophic lateral sclerosis	10	1.26	1.1	1.45	0.000969007	221	44273	0.0783566
CA3.P07451.OID20271.v1	Amyotrophic lateral sclerosis	11	1.22	1.07	1.4	0.00377525	229	44273	0.011707
CA3.P07451.OID20271.v1	Amyotrophic lateral sclerosis	12	1.21	1.06	1.38	0.00601029	235	44273	0.00640684
CA3.P07451.OID20271.v1	Amyotrophic lateral sclerosis	13	1.21	1.06	1.38	0.00601029	235	44273	0.00640684
CA3.P07451.OID20271.v1	Amyotrophic lateral sclerosis	14	1.21	1.06	1.38	0.00601029	235	44273	0.00640684
CA3.P07451.OID20271.v1	Amyotrophic lateral sclerosis	15	1.21	1.06	1.38	0.00601029	235	44273	0.00640684
CA3.P07451.OID20271.v1	Amyotrophic lateral sclerosis	16	1.21	1.06	1.38	0.00601029	235	44273	0.00640684
CA3.P07451.OID20271.v1	Amyotrophic lateral sclerosis	17	1.21	1.06	1.38	0.00601029	235	44273	0.00640684
TNFSF13B.Q9Y275.OID20272.v1	Amyotrophic lateral sclerosis	1	0.76	0.42	1.38	0.365252	12	44273	3775
TNFSF13B.Q9Y275.OID20272.v1	Amyotrophic lateral sclerosis	2	1.19	0.8	1.76	0.391961	28	44273	3776
TNFSF13B.Q9Y275.OID20272.v1	Amyotrophic lateral sclerosis	3	0.91	0.68	1.21	0.51522	53	44273	0.364227
TNFSF13B.Q9Y275.OID20272.v1	Amyotrophic lateral sclerosis	4	0.94	0.74	1.19	0.598535	77	44273	0.599704
TNFSF13B.Q9Y275.OID20272.v1	Amyotrophic lateral sclerosis	5	0.94	0.76	1.16	0.573335	101	44273	0.612595
TNFSF13B.Q9Y275.OID20272.v1	Amyotrophic lateral sclerosis	6	1.02	0.85	1.22	0.83387	135	44273	0.388148
TNFSF13B.Q9Y275.OID20272.v1	Amyotrophic lateral sclerosis	7	1.1	0.93	1.29	0.264788	172	44273	0.0409724
TNFSF13B.Q9Y275.OID20272.v1	Amyotrophic lateral sclerosis	8	1.08	0.93	1.26	0.319414	191	44273	0.162454
TNFSF13B.Q9Y275.OID20272.v1	Amyotrophic lateral sclerosis	9	1.09	0.95	1.27	0.228114	208	44273	0.158866
TNFSF13B.Q9Y275.OID20272.v1	Amyotrophic lateral sclerosis	10	1.04	0.9	1.2	0.572061	221	44273	0.949672
TNFSF13B.Q9Y275.OID20272.v1	Amyotrophic lateral sclerosis	11	1.02	0.89	1.17	0.801868	229	44273	0.628013
TNFSF13B.Q9Y275.OID20272.v1	Amyotrophic lateral sclerosis	12	1.02	0.89	1.17	0.768222	235	44273	0.621934
TNFSF13B.Q9Y275.OID20272.v1	Amyotrophic lateral sclerosis	13	1.02	0.89	1.17	0.768222	235	44273	0.621934
TNFSF13B.Q9Y275.OID20272.v1	Amyotrophic lateral sclerosis	14	1.02	0.89	1.17	0.768222	235	44273	0.621934
TNFSF13B.Q9Y275.OID20272.v1	Amyotrophic lateral sclerosis	15	1.02	0.89	1.17	0.768222	235	44273	0.621934
TNFSF13B.Q9Y275.OID20272.v1	Amyotrophic lateral sclerosis	16	1.02	0.89	1.17	0.768222	235	44273	0.621934
TNFSF13B.Q9Y275.OID20272.v1	Amyotrophic lateral sclerosis	17	1.02	0.89	1.17	0.768222	235	44273	0.621934
ALCAM.Q13740.OID20273.v1	Amyotrophic lateral sclerosis	1	0.57	0.31	1.07	0.081118	12	44273	3792
ALCAM.Q13740.OID20273.v1	Amyotrophic lateral sclerosis	2	0.82	0.54	1.24	0.353565	28	44273	3793
ALCAM.Q13740.OID20273.v1	Amyotrophic lateral sclerosis	3	0.67	0.49	0.9	0.00754163	53	44273	0.721299
ALCAM.Q13740.OID20273.v1	Amyotrophic lateral sclerosis	4	0.82	0.64	1.05	0.113118	77	44273	0.226607
ALCAM.Q13740.OID20273.v1	Amyotrophic lateral sclerosis	5	0.94	0.75	1.17	0.561251	101	44273	0.019691
ALCAM.Q13740.OID20273.v1	Amyotrophic lateral sclerosis	6	0.96	0.79	1.16	0.658691	135	44273	0.0733136
ALCAM.Q13740.OID20273.v1	Amyotrophic lateral sclerosis	7	1.06	0.9	1.25	0.513949	172	44273	0.00485065
ALCAM.Q13740.OID20273.v1	Amyotrophic lateral sclerosis	8	0.98	0.84	1.15	0.792426	191	44273	0.291267
ALCAM.Q13740.OID20273.v1	Amyotrophic lateral sclerosis	9	1	0.86	1.16	0.988125	208	44273	0.211916
ALCAM.Q13740.OID20273.v1	Amyotrophic lateral sclerosis	10	0.97	0.83	1.12	0.651825	221	44273	0.912129
ALCAM.Q13740.OID20273.v1	Amyotrophic lateral sclerosis	11	0.98	0.85	1.13	0.772402	229	44273	0.61389
ALCAM.Q13740.OID20273.v1	Amyotrophic lateral sclerosis	12	0.98	0.85	1.13	0.763307	235	44273	0.646707
ALCAM.Q13740.OID20273.v1	Amyotrophic lateral sclerosis	13	0.98	0.85	1.13	0.763307	235	44273	0.646707
ALCAM.Q13740.OID20273.v1	Amyotrophic lateral sclerosis	14	0.98	0.85	1.13	0.763307	235	44273	0.646707
ALCAM.Q13740.OID20273.v1	Amyotrophic lateral sclerosis	15	0.98	0.85	1.13	0.763307	235	44273	0.646707
ALCAM.Q13740.OID20273.v1	Amyotrophic lateral sclerosis	16	0.98	0.85	1.13	0.763307	235	44273	0.646707
ALCAM.Q13740.OID20273.v1	Amyotrophic lateral sclerosis	17	0.98	0.85	1.13	0.763307	235	44273	0.646707
PLA2G2A.P14555.OID20274.v1	Amyotrophic lateral sclerosis	1	0.9	0.49	1.65	0.721514	12	44273	3809
PLA2G2A.P14555.OID20274.v1	Amyotrophic lateral sclerosis	2	0.86	0.58	1.29	0.476822	28	44273	3810
PLA2G2A.P14555.OID20274.v1	Amyotrophic lateral sclerosis	3	0.85	0.63	1.13	0.259445	53	44273	0.865679
PLA2G2A.P14555.OID20274.v1	Amyotrophic lateral sclerosis	4	0.94	0.74	1.2	0.634116	77	44273	0.322892
PLA2G2A.P14555.OID20274.v1	Amyotrophic lateral sclerosis	5	0.96	0.78	1.18	0.68385	101	44273	0.438093
PLA2G2A.P14555.OID20274.v1	Amyotrophic lateral sclerosis	6	0.96	0.8	1.15	0.661779	135	44273	0.589079
PLA2G2A.P14555.OID20274.v1	Amyotrophic lateral sclerosis	7	0.95	0.81	1.12	0.567277	172	44273	0.678555
PLA2G2A.P14555.OID20274.v1	Amyotrophic lateral sclerosis	8	0.96	0.83	1.13	0.649001	191	44273	0.575169
PLA2G2A.P14555.OID20274.v1	Amyotrophic lateral sclerosis	9	0.95	0.82	1.1	0.474618	208	44273	0.975059
PLA2G2A.P14555.OID20274.v1	Amyotrophic lateral sclerosis	10	0.93	0.8	1.07	0.306678	221	44273	0.558572
PLA2G2A.P14555.OID20274.v1	Amyotrophic lateral sclerosis	11	0.93	0.81	1.07	0.312738	229	44273	0.564907
PLA2G2A.P14555.OID20274.v1	Amyotrophic lateral sclerosis	12	0.91	0.8	1.05	0.199176	235	44273	0.310051
PLA2G2A.P14555.OID20274.v1	Amyotrophic lateral sclerosis	13	0.91	0.8	1.05	0.199176	235	44273	0.310051
PLA2G2A.P14555.OID20274.v1	Amyotrophic lateral sclerosis	14	0.91	0.8	1.05	0.199176	235	44273	0.310051
PLA2G2A.P14555.OID20274.v1	Amyotrophic lateral sclerosis	15	0.91	0.8	1.05	0.199176	235	44273	0.310051
PLA2G2A.P14555.OID20274.v1	Amyotrophic lateral sclerosis	16	0.91	0.8	1.05	0.199176	235	44273	0.310051
PLA2G2A.P14555.OID20274.v1	Amyotrophic lateral sclerosis	17	0.91	0.8	1.05	0.199176	235	44273	0.310051
MSMB.P08118.OID20275.v1	Amyotrophic lateral sclerosis	1	0.84	0.46	1.53	0.562032	12	44273	3826
MSMB.P08118.OID20275.v1	Amyotrophic lateral sclerosis	2	1.25	0.83	1.89	0.282452	28	44273	3827
MSMB.P08118.OID20275.v1	Amyotrophic lateral sclerosis	3	1.03	0.77	1.39	0.825671	53	44273	0.110915
MSMB.P08118.OID20275.v1	Amyotrophic lateral sclerosis	4	1.03	0.81	1.32	0.806285	77	44273	0.245063
MSMB.P08118.OID20275.v1	Amyotrophic lateral sclerosis	5	1.06	0.86	1.32	0.578558	101	44273	0.661375
MSMB.P08118.OID20275.v1	Amyotrophic lateral sclerosis	6	1.06	0.88	1.28	0.528147	135	44273	0.822463
MSMB.P08118.OID20275.v1	Amyotrophic lateral sclerosis	7	1.06	0.9	1.25	0.472123	172	44273	0.984974
MSMB.P08118.OID20275.v1	Amyotrophic lateral sclerosis	8	1.06	0.91	1.24	0.461044	191	44273	0.935663
MSMB.P08118.OID20275.v1	Amyotrophic lateral sclerosis	9	1.06	0.91	1.23	0.459177	208	44273	0.728764
MSMB.P08118.OID20275.v1	Amyotrophic lateral sclerosis	10	1.04	0.9	1.21	0.55657	221	44273	0.651215
MSMB.P08118.OID20275.v1	Amyotrophic lateral sclerosis	11	1.02	0.88	1.17	0.791719	229	44273	0.292936
MSMB.P08118.OID20275.v1	Amyotrophic lateral sclerosis	12	1.03	0.89	1.18	0.715089	235	44273	0.37852
MSMB.P08118.OID20275.v1	Amyotrophic lateral sclerosis	13	1.03	0.89	1.18	0.715089	235	44273	0.37852
MSMB.P08118.OID20275.v1	Amyotrophic lateral sclerosis	14	1.03	0.89	1.18	0.715089	235	44273	0.37852
MSMB.P08118.OID20275.v1	Amyotrophic lateral sclerosis	15	1.03	0.89	1.18	0.715089	235	44273	0.37852
MSMB.P08118.OID20275.v1	Amyotrophic lateral sclerosis	16	1.03	0.89	1.18	0.715089	235	44273	0.37852
MSMB.P08118.OID20275.v1	Amyotrophic lateral sclerosis	17	1.03	0.89	1.18	0.715089	235	44273	0.37852
CTSB.P07858.OID20276.v1	Amyotrophic lateral sclerosis	1	1.29	0.71	2.33	0.400687	12	44273	3843
CTSB.P07858.OID20276.v1	Amyotrophic lateral sclerosis	2	0.89	0.61	1.31	0.570228	28	44273	3844
CTSB.P07858.OID20276.v1	Amyotrophic lateral sclerosis	3	0.98	0.74	1.29	0.870118	53	44273	0.860628
CTSB.P07858.OID20276.v1	Amyotrophic lateral sclerosis	4	1.02	0.81	1.28	0.898714	77	44273	0.793223
CTSB.P07858.OID20276.v1	Amyotrophic lateral sclerosis	5	1.06	0.87	1.3	0.552715	101	44273	0.503704
CTSB.P07858.OID20276.v1	Amyotrophic lateral sclerosis	6	1.02	0.86	1.21	0.828877	135	44273	0.678373
CTSB.P07858.OID20276.v1	Amyotrophic lateral sclerosis	7	1.07	0.92	1.25	0.388685	172	44273	0.696851
CTSB.P07858.OID20276.v1	Amyotrophic lateral sclerosis	8	1.09	0.94	1.26	0.258532	191	44273	0.455014
CTSB.P07858.OID20276.v1	Amyotrophic lateral sclerosis	9	1.08	0.94	1.24	0.289337	208	44273	0.59568
CTSB.P07858.OID20276.v1	Amyotrophic lateral sclerosis	10	1.06	0.92	1.21	0.418279	221	44273	0.964992
CTSB.P07858.OID20276.v1	Amyotrophic lateral sclerosis	11	1.04	0.91	1.19	0.587886	229	44273	0.685693
CTSB.P07858.OID20276.v1	Amyotrophic lateral sclerosis	12	1.05	0.92	1.2	0.499604	235	44273	0.951574
CTSB.P07858.OID20276.v1	Amyotrophic lateral sclerosis	13	1.05	0.92	1.2	0.499604	235	44273	0.951574
CTSB.P07858.OID20276.v1	Amyotrophic lateral sclerosis	14	1.05	0.92	1.2	0.499604	235	44273	0.951574
CTSB.P07858.OID20276.v1	Amyotrophic lateral sclerosis	15	1.05	0.92	1.2	0.499604	235	44273	0.951574
CTSB.P07858.OID20276.v1	Amyotrophic lateral sclerosis	16	1.05	0.92	1.2	0.499604	235	44273	0.951574
CTSB.P07858.OID20276.v1	Amyotrophic lateral sclerosis	17	1.05	0.92	1.2	0.499604	235	44273	0.951574
ICAM3.P32942.OID20277.v1	Amyotrophic lateral sclerosis	1	0.68	0.39	1.19	0.179701	12	44273	3860
ICAM3.P32942.OID20277.v1	Amyotrophic lateral sclerosis	2	0.74	0.51	1.07	0.109761	28	44273	3861
ICAM3.P32942.OID20277.v1	Amyotrophic lateral sclerosis	3	0.85	0.65	1.11	0.227191	53	44273	0.57555
ICAM3.P32942.OID20277.v1	Amyotrophic lateral sclerosis	4	0.88	0.7	1.1	0.266831	77	44273	0.470109
ICAM3.P32942.OID20277.v1	Amyotrophic lateral sclerosis	5	0.94	0.77	1.15	0.544446	101	44273	0.182949
ICAM3.P32942.OID20277.v1	Amyotrophic lateral sclerosis	6	0.96	0.81	1.14	0.650676	135	44273	0.228636
ICAM3.P32942.OID20277.v1	Amyotrophic lateral sclerosis	7	1	0.86	1.17	0.959677	172	44273	0.0762891
ICAM3.P32942.OID20277.v1	Amyotrophic lateral sclerosis	8	0.97	0.84	1.12	0.678998	191	44273	0.432122
ICAM3.P32942.OID20277.v1	Amyotrophic lateral sclerosis	9	0.95	0.83	1.09	0.501692	208	44273	0.799912
ICAM3.P32942.OID20277.v1	Amyotrophic lateral sclerosis	10	0.93	0.82	1.07	0.318154	221	44273	0.739511
ICAM3.P32942.OID20277.v1	Amyotrophic lateral sclerosis	11	0.94	0.82	1.07	0.318821	229	44273	0.766533
ICAM3.P32942.OID20277.v1	Amyotrophic lateral sclerosis	12	0.94	0.82	1.07	0.329463	235	44273	0.811406
ICAM3.P32942.OID20277.v1	Amyotrophic lateral sclerosis	13	0.94	0.82	1.07	0.329463	235	44273	0.811406
ICAM3.P32942.OID20277.v1	Amyotrophic lateral sclerosis	14	0.94	0.82	1.07	0.329463	235	44273	0.811406
ICAM3.P32942.OID20277.v1	Amyotrophic lateral sclerosis	15	0.94	0.82	1.07	0.329463	235	44273	0.811406
ICAM3.P32942.OID20277.v1	Amyotrophic lateral sclerosis	16	0.94	0.82	1.07	0.329463	235	44273	0.811406
ICAM3.P32942.OID20277.v1	Amyotrophic lateral sclerosis	17	0.94	0.82	1.07	0.329463	235	44273	0.811406
DPT.Q07507.OID20278.v1	Amyotrophic lateral sclerosis	1	1.05	0.54	2.06	0.87668	12	44273	3877
DPT.Q07507.OID20278.v1	Amyotrophic lateral sclerosis	2	1.16	0.74	1.8	0.517897	28	44273	3878
DPT.Q07507.OID20278.v1	Amyotrophic lateral sclerosis	3	1.07	0.78	1.47	0.688986	53	44273	0.809601
DPT.Q07507.OID20278.v1	Amyotrophic lateral sclerosis	4	1.06	0.81	1.38	0.680408	77	44273	0.530149
DPT.Q07507.OID20278.v1	Amyotrophic lateral sclerosis	5	1.14	0.9	1.44	0.265493	101	44273	0.648173
DPT.Q07507.OID20278.v1	Amyotrophic lateral sclerosis	6	1.04	0.86	1.27	0.670857	135	44273	0.596358
DPT.Q07507.OID20278.v1	Amyotrophic lateral sclerosis	7	1.06	0.89	1.26	0.543868	172	44273	0.935596
DPT.Q07507.OID20278.v1	Amyotrophic lateral sclerosis	8	1	0.85	1.19	0.967776	191	44273	0.431273
DPT.Q07507.OID20278.v1	Amyotrophic lateral sclerosis	9	1.03	0.87	1.21	0.743849	208	44273	0.470565
DPT.Q07507.OID20278.v1	Amyotrophic lateral sclerosis	10	0.99	0.84	1.15	0.849651	221	44273	0.0889278
DPT.Q07507.OID20278.v1	Amyotrophic lateral sclerosis	11	0.99	0.85	1.15	0.87272	229	44273	0.0911489
DPT.Q07507.OID20278.v1	Amyotrophic lateral sclerosis	12	1	0.86	1.16	0.951865	235	44273	0.131706
DPT.Q07507.OID20278.v1	Amyotrophic lateral sclerosis	13	1	0.86	1.16	0.951865	235	44273	0.131706
DPT.Q07507.OID20278.v1	Amyotrophic lateral sclerosis	14	1	0.86	1.16	0.951865	235	44273	0.131706
DPT.Q07507.OID20278.v1	Amyotrophic lateral sclerosis	15	1	0.86	1.16	0.951865	235	44273	0.131706
DPT.Q07507.OID20278.v1	Amyotrophic lateral sclerosis	16	1	0.86	1.16	0.951865	235	44273	0.131706
DPT.Q07507.OID20278.v1	Amyotrophic lateral sclerosis	17	1	0.86	1.16	0.951865	235	44273	0.131706
CRTAC1.Q9NQ79.OID20279.v1	Amyotrophic lateral sclerosis	1	0.6	0.33	1.07	0.0853698	12	44273	3894
CRTAC1.Q9NQ79.OID20279.v1	Amyotrophic lateral sclerosis	2	0.72	0.49	1.07	0.10438	28	44273	3895
CRTAC1.Q9NQ79.OID20279.v1	Amyotrophic lateral sclerosis	3	0.79	0.6	1.05	0.108843	53	44273	0.131496
CRTAC1.Q9NQ79.OID20279.v1	Amyotrophic lateral sclerosis	4	0.83	0.65	1.05	0.114517	77	44273	0.193052
CRTAC1.Q9NQ79.OID20279.v1	Amyotrophic lateral sclerosis	5	0.95	0.77	1.17	0.613452	101	44273	0.0121928
CRTAC1.Q9NQ79.OID20279.v1	Amyotrophic lateral sclerosis	6	0.93	0.78	1.12	0.455183	135	44273	0.201874
CRTAC1.Q9NQ79.OID20279.v1	Amyotrophic lateral sclerosis	7	1.01	0.86	1.18	0.90908	172	44273	0.0427894
CRTAC1.Q9NQ79.OID20279.v1	Amyotrophic lateral sclerosis	8	1.02	0.88	1.18	0.819518	191	44273	0.0483471
CRTAC1.Q9NQ79.OID20279.v1	Amyotrophic lateral sclerosis	9	1.02	0.89	1.18	0.748381	208	44273	0.0662683
CRTAC1.Q9NQ79.OID20279.v1	Amyotrophic lateral sclerosis	10	0.99	0.86	1.13	0.84956	221	44273	0.501244
CRTAC1.Q9NQ79.OID20279.v1	Amyotrophic lateral sclerosis	11	0.96	0.84	1.11	0.603915	229	44273	0.896671
CRTAC1.Q9NQ79.OID20279.v1	Amyotrophic lateral sclerosis	12	0.98	0.86	1.12	0.791121	235	44273	0.483218
CRTAC1.Q9NQ79.OID20279.v1	Amyotrophic lateral sclerosis	13	0.98	0.86	1.12	0.791121	235	44273	0.483218
CRTAC1.Q9NQ79.OID20279.v1	Amyotrophic lateral sclerosis	14	0.98	0.86	1.12	0.791121	235	44273	0.483218
CRTAC1.Q9NQ79.OID20279.v1	Amyotrophic lateral sclerosis	15	0.98	0.86	1.12	0.791121	235	44273	0.483218
CRTAC1.Q9NQ79.OID20279.v1	Amyotrophic lateral sclerosis	16	0.98	0.86	1.12	0.791121	235	44273	0.483218
CRTAC1.Q9NQ79.OID20279.v1	Amyotrophic lateral sclerosis	17	0.98	0.86	1.12	0.791121	235	44273	0.483218
CPA1.P15085.OID20280.v1	Amyotrophic lateral sclerosis	1	0.74	0.42	1.3	0.296182	12	44273	3911
CPA1.P15085.OID20280.v1	Amyotrophic lateral sclerosis	2	0.85	0.58	1.23	0.388179	28	44273	3912
CPA1.P15085.OID20280.v1	Amyotrophic lateral sclerosis	3	0.93	0.71	1.21	0.575718	53	44273	0.396992
CPA1.P15085.OID20280.v1	Amyotrophic lateral sclerosis	4	0.94	0.75	1.17	0.566177	77	44273	0.395017
CPA1.P15085.OID20280.v1	Amyotrophic lateral sclerosis	5	0.89	0.73	1.09	0.26015	101	44273	0.851772
CPA1.P15085.OID20280.v1	Amyotrophic lateral sclerosis	6	0.88	0.74	1.04	0.130502	135	44273	0.788819
CPA1.P15085.OID20280.v1	Amyotrophic lateral sclerosis	7	0.86	0.74	1	0.0456866	172	44273	0.493742
CPA1.P15085.OID20280.v1	Amyotrophic lateral sclerosis	8	0.86	0.74	0.99	0.0349132	191	44273	0.535293
CPA1.P15085.OID20280.v1	Amyotrophic lateral sclerosis	9	0.87	0.76	1	0.0491005	208	44273	0.899338
CPA1.P15085.OID20280.v1	Amyotrophic lateral sclerosis	10	0.86	0.76	0.99	0.0298325	221	44273	0.81264
CPA1.P15085.OID20280.v1	Amyotrophic lateral sclerosis	11	0.88	0.77	1	0.046928	229	44273	0.925689
CPA1.P15085.OID20280.v1	Amyotrophic lateral sclerosis	12	0.88	0.77	1	0.0439326	235	44273	0.917296
CPA1.P15085.OID20280.v1	Amyotrophic lateral sclerosis	13	0.88	0.77	1	0.0439326	235	44273	0.917296
CPA1.P15085.OID20280.v1	Amyotrophic lateral sclerosis	14	0.88	0.77	1	0.0439326	235	44273	0.917296
CPA1.P15085.OID20280.v1	Amyotrophic lateral sclerosis	15	0.88	0.77	1	0.0439326	235	44273	0.917296
CPA1.P15085.OID20280.v1	Amyotrophic lateral sclerosis	16	0.88	0.77	1	0.0439326	235	44273	0.917296
CPA1.P15085.OID20280.v1	Amyotrophic lateral sclerosis	17	0.88	0.77	1	0.0439326	235	44273	0.917296
SERPINA11.Q86U17.OID20281.v1	Amyotrophic lateral sclerosis	1	0.48	0.26	0.91	0.0243031	12	44273	3928
SERPINA11.Q86U17.OID20281.v1	Amyotrophic lateral sclerosis	2	0.6	0.39	0.92	0.0177745	28	44273	3929
SERPINA11.Q86U17.OID20281.v1	Amyotrophic lateral sclerosis	3	0.81	0.59	1.09	0.165746	53	44273	0.0481197
SERPINA11.Q86U17.OID20281.v1	Amyotrophic lateral sclerosis	4	0.86	0.67	1.11	0.240095	77	44273	0.115626
SERPINA11.Q86U17.OID20281.v1	Amyotrophic lateral sclerosis	5	0.97	0.77	1.21	0.772674	101	44273	0.0250807
SERPINA11.Q86U17.OID20281.v1	Amyotrophic lateral sclerosis	6	1.02	0.85	1.24	0.807555	135	44273	0.0585617
SERPINA11.Q86U17.OID20281.v1	Amyotrophic lateral sclerosis	7	1.03	0.87	1.22	0.728261	172	44273	0.128356
SERPINA11.Q86U17.OID20281.v1	Amyotrophic lateral sclerosis	8	1.06	0.9	1.24	0.490208	191	44273	0.0789988
SERPINA11.Q86U17.OID20281.v1	Amyotrophic lateral sclerosis	9	1.02	0.87	1.19	0.841421	208	44273	0.345614
SERPINA11.Q86U17.OID20281.v1	Amyotrophic lateral sclerosis	10	1.01	0.87	1.18	0.874285	221	44273	0.616087
SERPINA11.Q86U17.OID20281.v1	Amyotrophic lateral sclerosis	11	1	0.87	1.16	0.964026	229	44273	0.635488
SERPINA11.Q86U17.OID20281.v1	Amyotrophic lateral sclerosis	12	1	0.86	1.15	0.969416	235	44273	0.724903
SERPINA11.Q86U17.OID20281.v1	Amyotrophic lateral sclerosis	13	1	0.86	1.15	0.969416	235	44273	0.724903
SERPINA11.Q86U17.OID20281.v1	Amyotrophic lateral sclerosis	14	1	0.86	1.15	0.969416	235	44273	0.724903
SERPINA11.Q86U17.OID20281.v1	Amyotrophic lateral sclerosis	15	1	0.86	1.15	0.969416	235	44273	0.724903
SERPINA11.Q86U17.OID20281.v1	Amyotrophic lateral sclerosis	16	1	0.86	1.15	0.969416	235	44273	0.724903
SERPINA11.Q86U17.OID20281.v1	Amyotrophic lateral sclerosis	17	1	0.86	1.15	0.969416	235	44273	0.724903
CXCL16.Q9H2A7.OID20282.v1	Amyotrophic lateral sclerosis	1	0.73	0.41	1.32	0.302122	12	44273	3945
CXCL16.Q9H2A7.OID20282.v1	Amyotrophic lateral sclerosis	2	0.76	0.51	1.12	0.169113	28	44273	3946
CXCL16.Q9H2A7.OID20282.v1	Amyotrophic lateral sclerosis	3	0.72	0.54	0.95	0.0220524	53	44273	0.635969
CXCL16.Q9H2A7.OID20282.v1	Amyotrophic lateral sclerosis	4	0.82	0.65	1.04	0.0959612	77	44273	0.121723
CXCL16.Q9H2A7.OID20282.v1	Amyotrophic lateral sclerosis	5	0.89	0.73	1.1	0.279864	101	44273	0.0400822
CXCL16.Q9H2A7.OID20282.v1	Amyotrophic lateral sclerosis	6	0.96	0.81	1.15	0.679617	135	44273	0.00495886
CXCL16.Q9H2A7.OID20282.v1	Amyotrophic lateral sclerosis	7	1	0.85	1.17	0.959448	172	44273	0.00725309
CXCL16.Q9H2A7.OID20282.v1	Amyotrophic lateral sclerosis	8	0.96	0.82	1.11	0.579298	191	44273	0.139074
CXCL16.Q9H2A7.OID20282.v1	Amyotrophic lateral sclerosis	9	0.93	0.81	1.07	0.321332	208	44273	0.619737
CXCL16.Q9H2A7.OID20282.v1	Amyotrophic lateral sclerosis	10	0.9	0.78	1.03	0.131786	221	44273	0.676118
CXCL16.Q9H2A7.OID20282.v1	Amyotrophic lateral sclerosis	11	0.89	0.78	1.02	0.0927709	229	44273	0.471307
CXCL16.Q9H2A7.OID20282.v1	Amyotrophic lateral sclerosis	12	0.88	0.77	1.01	0.061066	235	44273	0.291757
CXCL16.Q9H2A7.OID20282.v1	Amyotrophic lateral sclerosis	13	0.88	0.77	1.01	0.061066	235	44273	0.291757
CXCL16.Q9H2A7.OID20282.v1	Amyotrophic lateral sclerosis	14	0.88	0.77	1.01	0.061066	235	44273	0.291757
CXCL16.Q9H2A7.OID20282.v1	Amyotrophic lateral sclerosis	15	0.88	0.77	1.01	0.061066	235	44273	0.291757
CXCL16.Q9H2A7.OID20282.v1	Amyotrophic lateral sclerosis	16	0.88	0.77	1.01	0.061066	235	44273	0.291757
CXCL16.Q9H2A7.OID20282.v1	Amyotrophic lateral sclerosis	17	0.88	0.77	1.01	0.061066	235	44273	0.291757
SEMA7A.O75326.OID20283.v1	Amyotrophic lateral sclerosis	1	0.99	0.56	1.76	0.97124	12	44273	3962
SEMA7A.O75326.OID20283.v1	Amyotrophic lateral sclerosis	2	0.87	0.6	1.28	0.488196	28	44273	3963
SEMA7A.O75326.OID20283.v1	Amyotrophic lateral sclerosis	3	0.94	0.71	1.24	0.660678	53	44273	0.835109
SEMA7A.O75326.OID20283.v1	Amyotrophic lateral sclerosis	4	1.02	0.81	1.28	0.864481	77	44273	0.729657
SEMA7A.O75326.OID20283.v1	Amyotrophic lateral sclerosis	5	1.03	0.84	1.25	0.802213	101	44273	0.799327
SEMA7A.O75326.OID20283.v1	Amyotrophic lateral sclerosis	6	0.98	0.83	1.17	0.835853	135	44273	0.704215
SEMA7A.O75326.OID20283.v1	Amyotrophic lateral sclerosis	7	1.04	0.89	1.22	0.588515	172	44273	0.375948
SEMA7A.O75326.OID20283.v1	Amyotrophic lateral sclerosis	8	1.02	0.88	1.18	0.755716	191	44273	0.682709
SEMA7A.O75326.OID20283.v1	Amyotrophic lateral sclerosis	9	1.04	0.9	1.19	0.627503	208	44273	0.720763
SEMA7A.O75326.OID20283.v1	Amyotrophic lateral sclerosis	10	1	0.88	1.15	0.956188	221	44273	0.639384
SEMA7A.O75326.OID20283.v1	Amyotrophic lateral sclerosis	11	1	0.87	1.14	0.965522	229	44273	0.50294
SEMA7A.O75326.OID20283.v1	Amyotrophic lateral sclerosis	12	1.01	0.88	1.15	0.895121	235	44273	0.715515
SEMA7A.O75326.OID20283.v1	Amyotrophic lateral sclerosis	13	1.01	0.88	1.15	0.895121	235	44273	0.715515
SEMA7A.O75326.OID20283.v1	Amyotrophic lateral sclerosis	14	1.01	0.88	1.15	0.895121	235	44273	0.715515
SEMA7A.O75326.OID20283.v1	Amyotrophic lateral sclerosis	15	1.01	0.88	1.15	0.895121	235	44273	0.715515
SEMA7A.O75326.OID20283.v1	Amyotrophic lateral sclerosis	16	1.01	0.88	1.15	0.895121	235	44273	0.715515
SEMA7A.O75326.OID20283.v1	Amyotrophic lateral sclerosis	17	1.01	0.88	1.15	0.895121	235	44273	0.715515
LGALS3.P17931.OID20284.v1	Amyotrophic lateral sclerosis	1	0.71	0.4	1.29	0.264005	12	44273	3979
LGALS3.P17931.OID20284.v1	Amyotrophic lateral sclerosis	2	0.89	0.6	1.32	0.549691	28	44273	3980
LGALS3.P17931.OID20284.v1	Amyotrophic lateral sclerosis	3	0.84	0.63	1.11	0.224141	53	44273	0.934209
LGALS3.P17931.OID20284.v1	Amyotrophic lateral sclerosis	4	0.88	0.7	1.12	0.304747	77	44273	0.534605
LGALS3.P17931.OID20284.v1	Amyotrophic lateral sclerosis	5	0.89	0.73	1.1	0.292876	101	44273	0.367964
LGALS3.P17931.OID20284.v1	Amyotrophic lateral sclerosis	6	0.91	0.76	1.09	0.31645	135	44273	0.473178
LGALS3.P17931.OID20284.v1	Amyotrophic lateral sclerosis	7	0.98	0.84	1.15	0.84465	172	44273	0.0664483
LGALS3.P17931.OID20284.v1	Amyotrophic lateral sclerosis	8	0.97	0.84	1.13	0.720973	191	44273	0.209682
LGALS3.P17931.OID20284.v1	Amyotrophic lateral sclerosis	9	0.95	0.82	1.1	0.492109	208	44273	0.621138
LGALS3.P17931.OID20284.v1	Amyotrophic lateral sclerosis	10	0.93	0.81	1.08	0.344406	221	44273	0.869257
LGALS3.P17931.OID20284.v1	Amyotrophic lateral sclerosis	11	0.92	0.8	1.05	0.21208	229	44273	0.542659
LGALS3.P17931.OID20284.v1	Amyotrophic lateral sclerosis	12	0.92	0.8	1.05	0.214035	235	44273	0.581156
LGALS3.P17931.OID20284.v1	Amyotrophic lateral sclerosis	13	0.92	0.8	1.05	0.214035	235	44273	0.581156
LGALS3.P17931.OID20284.v1	Amyotrophic lateral sclerosis	14	0.92	0.8	1.05	0.214035	235	44273	0.581156
LGALS3.P17931.OID20284.v1	Amyotrophic lateral sclerosis	15	0.92	0.8	1.05	0.214035	235	44273	0.581156
LGALS3.P17931.OID20284.v1	Amyotrophic lateral sclerosis	16	0.92	0.8	1.05	0.214035	235	44273	0.581156
LGALS3.P17931.OID20284.v1	Amyotrophic lateral sclerosis	17	0.92	0.8	1.05	0.214035	235	44273	0.581156
MEGF9.Q9H1U4.OID20285.v1	Amyotrophic lateral sclerosis	1	0.77	0.42	1.4	0.384476	12	44273	3996
MEGF9.Q9H1U4.OID20285.v1	Amyotrophic lateral sclerosis	2	0.97	0.65	1.43	0.864767	28	44273	3997
MEGF9.Q9H1U4.OID20285.v1	Amyotrophic lateral sclerosis	3	0.78	0.58	1.03	0.0821488	53	44273	0.282314
MEGF9.Q9H1U4.OID20285.v1	Amyotrophic lateral sclerosis	4	0.87	0.69	1.1	0.249421	77	44273	0.482736
MEGF9.Q9H1U4.OID20285.v1	Amyotrophic lateral sclerosis	5	0.9	0.73	1.11	0.337877	101	44273	0.392499
MEGF9.Q9H1U4.OID20285.v1	Amyotrophic lateral sclerosis	6	0.92	0.77	1.1	0.37045	135	44273	0.381386
MEGF9.Q9H1U4.OID20285.v1	Amyotrophic lateral sclerosis	7	0.94	0.8	1.1	0.465738	172	44273	0.325639
MEGF9.Q9H1U4.OID20285.v1	Amyotrophic lateral sclerosis	8	0.94	0.81	1.09	0.427347	191	44273	0.430745
MEGF9.Q9H1U4.OID20285.v1	Amyotrophic lateral sclerosis	9	0.94	0.82	1.09	0.427783	208	44273	0.462453
MEGF9.Q9H1U4.OID20285.v1	Amyotrophic lateral sclerosis	10	0.92	0.8	1.05	0.214612	221	44273	0.967491
MEGF9.Q9H1U4.OID20285.v1	Amyotrophic lateral sclerosis	11	0.9	0.78	1.03	0.131308	229	44273	0.623239
MEGF9.Q9H1U4.OID20285.v1	Amyotrophic lateral sclerosis	12	0.91	0.8	1.05	0.197155	235	44273	0.885659
MEGF9.Q9H1U4.OID20285.v1	Amyotrophic lateral sclerosis	13	0.91	0.8	1.05	0.197155	235	44273	0.885659
MEGF9.Q9H1U4.OID20285.v1	Amyotrophic lateral sclerosis	14	0.91	0.8	1.05	0.197155	235	44273	0.885659
MEGF9.Q9H1U4.OID20285.v1	Amyotrophic lateral sclerosis	15	0.91	0.8	1.05	0.197155	235	44273	0.885659
MEGF9.Q9H1U4.OID20285.v1	Amyotrophic lateral sclerosis	16	0.91	0.8	1.05	0.197155	235	44273	0.885659
MEGF9.Q9H1U4.OID20285.v1	Amyotrophic lateral sclerosis	17	0.91	0.8	1.05	0.197155	235	44273	0.885659
CORO1A.P31146.OID20286.v1	Amyotrophic lateral sclerosis	1	0.93	0.53	1.63	0.794078	12	44273	4013
CORO1A.P31146.OID20286.v1	Amyotrophic lateral sclerosis	2	1.13	0.78	1.64	0.522249	28	44273	4014
CORO1A.P31146.OID20286.v1	Amyotrophic lateral sclerosis	3	1.02	0.78	1.34	0.875556	53	44273	0.663365
CORO1A.P31146.OID20286.v1	Amyotrophic lateral sclerosis	4	1.11	0.89	1.4	0.342335	77	44273	0.466947
CORO1A.P31146.OID20286.v1	Amyotrophic lateral sclerosis	5	1.09	0.9	1.33	0.36682	101	44273	0.726894
CORO1A.P31146.OID20286.v1	Amyotrophic lateral sclerosis	6	1.04	0.88	1.23	0.649883	135	44273	0.547867
CORO1A.P31146.OID20286.v1	Amyotrophic lateral sclerosis	7	1.01	0.87	1.17	0.913627	172	44273	0.364523
CORO1A.P31146.OID20286.v1	Amyotrophic lateral sclerosis	8	1.01	0.88	1.17	0.853879	191	44273	0.495657
CORO1A.P31146.OID20286.v1	Amyotrophic lateral sclerosis	9	0.98	0.85	1.12	0.74226	208	44273	0.155859
CORO1A.P31146.OID20286.v1	Amyotrophic lateral sclerosis	10	0.99	0.86	1.13	0.845538	221	44273	0.301111
CORO1A.P31146.OID20286.v1	Amyotrophic lateral sclerosis	11	1	0.88	1.14	0.999526	229	44273	0.522175
CORO1A.P31146.OID20286.v1	Amyotrophic lateral sclerosis	12	0.99	0.87	1.13	0.875091	235	44273	0.361416
CORO1A.P31146.OID20286.v1	Amyotrophic lateral sclerosis	13	0.99	0.87	1.13	0.875091	235	44273	0.361416
CORO1A.P31146.OID20286.v1	Amyotrophic lateral sclerosis	14	0.99	0.87	1.13	0.875091	235	44273	0.361416
CORO1A.P31146.OID20286.v1	Amyotrophic lateral sclerosis	15	0.99	0.87	1.13	0.875091	235	44273	0.361416
CORO1A.P31146.OID20286.v1	Amyotrophic lateral sclerosis	16	0.99	0.87	1.13	0.875091	235	44273	0.361416
CORO1A.P31146.OID20286.v1	Amyotrophic lateral sclerosis	17	0.99	0.87	1.13	0.875091	235	44273	0.361416
ENG.P17813.OID20287.v1	Amyotrophic lateral sclerosis	1	0.6	0.34	1.06	0.077999	12	44273	4030
ENG.P17813.OID20287.v1	Amyotrophic lateral sclerosis	2	0.71	0.49	1.04	0.0774033	28	44273	4031
ENG.P17813.OID20287.v1	Amyotrophic lateral sclerosis	3	0.74	0.56	0.98	0.0340228	53	44273	0.639135
ENG.P17813.OID20287.v1	Amyotrophic lateral sclerosis	4	0.79	0.63	1	0.0457056	77	44273	0.602379
ENG.P17813.OID20287.v1	Amyotrophic lateral sclerosis	5	0.91	0.75	1.12	0.379139	101	44273	0.0393148
ENG.P17813.OID20287.v1	Amyotrophic lateral sclerosis	6	0.95	0.8	1.12	0.536002	135	44273	0.0401781
ENG.P17813.OID20287.v1	Amyotrophic lateral sclerosis	7	0.97	0.83	1.13	0.713047	172	44273	0.0532782
ENG.P17813.OID20287.v1	Amyotrophic lateral sclerosis	8	0.94	0.81	1.08	0.367201	191	44273	0.379005
ENG.P17813.OID20287.v1	Amyotrophic lateral sclerosis	9	0.98	0.85	1.12	0.727358	208	44273	0.0841174
ENG.P17813.OID20287.v1	Amyotrophic lateral sclerosis	10	0.94	0.82	1.07	0.35834	221	44273	0.489368
ENG.P17813.OID20287.v1	Amyotrophic lateral sclerosis	11	0.93	0.82	1.06	0.29397	229	44273	0.604961
ENG.P17813.OID20287.v1	Amyotrophic lateral sclerosis	12	0.94	0.83	1.08	0.382732	235	44273	0.405457
ENG.P17813.OID20287.v1	Amyotrophic lateral sclerosis	13	0.94	0.83	1.08	0.382732	235	44273	0.405457
ENG.P17813.OID20287.v1	Amyotrophic lateral sclerosis	14	0.94	0.83	1.08	0.382732	235	44273	0.405457
ENG.P17813.OID20287.v1	Amyotrophic lateral sclerosis	15	0.94	0.83	1.08	0.382732	235	44273	0.405457
ENG.P17813.OID20287.v1	Amyotrophic lateral sclerosis	16	0.94	0.83	1.08	0.382732	235	44273	0.405457
ENG.P17813.OID20287.v1	Amyotrophic lateral sclerosis	17	0.94	0.83	1.08	0.382732	235	44273	0.405457
ENPP2.Q13822.OID20288.v1	Amyotrophic lateral sclerosis	1	0.47	0.24	0.92	0.027271	12	44273	4047
ENPP2.Q13822.OID20288.v1	Amyotrophic lateral sclerosis	2	0.69	0.44	1.09	0.110941	28	44273	4048
ENPP2.Q13822.OID20288.v1	Amyotrophic lateral sclerosis	3	0.7	0.5	0.97	0.0321192	53	44273	0.481764
ENPP2.Q13822.OID20288.v1	Amyotrophic lateral sclerosis	4	0.91	0.69	1.2	0.485457	77	44273	0.0232256
ENPP2.Q13822.OID20288.v1	Amyotrophic lateral sclerosis	5	0.96	0.75	1.22	0.72146	101	44273	0.0586213
ENPP2.Q13822.OID20288.v1	Amyotrophic lateral sclerosis	6	0.9	0.73	1.1	0.301985	135	44273	0.84762
ENPP2.Q13822.OID20288.v1	Amyotrophic lateral sclerosis	7	1	0.83	1.2	0.966667	172	44273	0.114574
ENPP2.Q13822.OID20288.v1	Amyotrophic lateral sclerosis	8	0.96	0.81	1.15	0.676613	191	44273	0.430635
ENPP2.Q13822.OID20288.v1	Amyotrophic lateral sclerosis	9	0.97	0.82	1.15	0.735799	208	44273	0.278873
ENPP2.Q13822.OID20288.v1	Amyotrophic lateral sclerosis	10	0.95	0.8	1.12	0.530102	221	44273	0.775876
ENPP2.Q13822.OID20288.v1	Amyotrophic lateral sclerosis	11	0.94	0.8	1.11	0.461581	229	44273	0.794921
ENPP2.Q13822.OID20288.v1	Amyotrophic lateral sclerosis	12	0.95	0.81	1.12	0.571158	235	44273	0.62785
ENPP2.Q13822.OID20288.v1	Amyotrophic lateral sclerosis	13	0.95	0.81	1.12	0.571158	235	44273	0.62785
ENPP2.Q13822.OID20288.v1	Amyotrophic lateral sclerosis	14	0.95	0.81	1.12	0.571158	235	44273	0.62785
ENPP2.Q13822.OID20288.v1	Amyotrophic lateral sclerosis	15	0.95	0.81	1.12	0.571158	235	44273	0.62785
ENPP2.Q13822.OID20288.v1	Amyotrophic lateral sclerosis	16	0.95	0.81	1.12	0.571158	235	44273	0.62785
ENPP2.Q13822.OID20288.v1	Amyotrophic lateral sclerosis	17	0.95	0.81	1.12	0.571158	235	44273	0.62785
CPB1.P15086.OID20289.v1	Amyotrophic lateral sclerosis	1	0.87	0.5	1.54	0.637197	12	44273	4064
CPB1.P15086.OID20289.v1	Amyotrophic lateral sclerosis	2	0.92	0.63	1.33	0.648426	28	44273	4065
CPB1.P15086.OID20289.v1	Amyotrophic lateral sclerosis	3	1.01	0.77	1.33	0.932464	53	44273	0.507866
CPB1.P15086.OID20289.v1	Amyotrophic lateral sclerosis	4	0.97	0.78	1.22	0.823647	77	44273	0.890963
CPB1.P15086.OID20289.v1	Amyotrophic lateral sclerosis	5	0.96	0.79	1.17	0.707411	101	44273	0.898777
CPB1.P15086.OID20289.v1	Amyotrophic lateral sclerosis	6	0.92	0.77	1.09	0.311908	135	44273	0.499424
CPB1.P15086.OID20289.v1	Amyotrophic lateral sclerosis	7	0.91	0.78	1.05	0.196417	172	44273	0.432308
CPB1.P15086.OID20289.v1	Amyotrophic lateral sclerosis	8	0.89	0.78	1.03	0.125814	191	44273	0.320464
CPB1.P15086.OID20289.v1	Amyotrophic lateral sclerosis	9	0.9	0.79	1.03	0.134424	208	44273	0.474247
CPB1.P15086.OID20289.v1	Amyotrophic lateral sclerosis	10	0.9	0.79	1.03	0.131009	221	44273	0.60477
CPB1.P15086.OID20289.v1	Amyotrophic lateral sclerosis	11	0.92	0.8	1.04	0.190439	229	44273	0.863252
CPB1.P15086.OID20289.v1	Amyotrophic lateral sclerosis	12	0.91	0.8	1.04	0.160465	235	44273	0.772011
CPB1.P15086.OID20289.v1	Amyotrophic lateral sclerosis	13	0.91	0.8	1.04	0.160465	235	44273	0.772011
CPB1.P15086.OID20289.v1	Amyotrophic lateral sclerosis	14	0.91	0.8	1.04	0.160465	235	44273	0.772011
CPB1.P15086.OID20289.v1	Amyotrophic lateral sclerosis	15	0.91	0.8	1.04	0.160465	235	44273	0.772011
CPB1.P15086.OID20289.v1	Amyotrophic lateral sclerosis	16	0.91	0.8	1.04	0.160465	235	44273	0.772011
CPB1.P15086.OID20289.v1	Amyotrophic lateral sclerosis	17	0.91	0.8	1.04	0.160465	235	44273	0.772011
SELE.P16581.OID20290.v1	Amyotrophic lateral sclerosis	1	0.63	0.34	1.14	0.127336	12	44273	4081
SELE.P16581.OID20290.v1	Amyotrophic lateral sclerosis	2	0.5	0.34	0.74	0.000580902	28	44273	4082
SELE.P16581.OID20290.v1	Amyotrophic lateral sclerosis	3	0.59	0.44	0.79	0.00028803	53	44273	0.481257
SELE.P16581.OID20290.v1	Amyotrophic lateral sclerosis	4	0.65	0.51	0.82	0.000298205	77	44273	0.325662
SELE.P16581.OID20290.v1	Amyotrophic lateral sclerosis	5	0.74	0.6	0.91	0.00474824	101	44273	0.0125127
SELE.P16581.OID20290.v1	Amyotrophic lateral sclerosis	6	0.76	0.63	0.91	0.00237316	135	44273	0.0226528
SELE.P16581.OID20290.v1	Amyotrophic lateral sclerosis	7	0.82	0.7	0.96	0.0127815	172	44273	0.003073
SELE.P16581.OID20290.v1	Amyotrophic lateral sclerosis	8	0.81	0.7	0.94	0.00602851	191	44273	0.0194795
SELE.P16581.OID20290.v1	Amyotrophic lateral sclerosis	9	0.82	0.71	0.94	0.00636663	208	44273	0.048355
SELE.P16581.OID20290.v1	Amyotrophic lateral sclerosis	10	0.8	0.69	0.92	0.00156459	221	44273	0.180584
SELE.P16581.OID20290.v1	Amyotrophic lateral sclerosis	11	0.78	0.68	0.89	0.000354676	229	44273	0.633233
SELE.P16581.OID20290.v1	Amyotrophic lateral sclerosis	12	0.79	0.69	0.9	0.000643504	235	44273	0.494177
SELE.P16581.OID20290.v1	Amyotrophic lateral sclerosis	13	0.79	0.69	0.9	0.000643504	235	44273	0.494177
SELE.P16581.OID20290.v1	Amyotrophic lateral sclerosis	14	0.79	0.69	0.9	0.000643504	235	44273	0.494177
SELE.P16581.OID20290.v1	Amyotrophic lateral sclerosis	15	0.79	0.69	0.9	0.000643504	235	44273	0.494177
SELE.P16581.OID20290.v1	Amyotrophic lateral sclerosis	16	0.79	0.69	0.9	0.000643504	235	44273	0.494177
SELE.P16581.OID20290.v1	Amyotrophic lateral sclerosis	17	0.79	0.69	0.9	0.000643504	235	44273	0.494177
PAM.P19021.OID20291.v1	Amyotrophic lateral sclerosis	1	0.61	0.35	1.07	0.0848334	12	44273	4098
PAM.P19021.OID20291.v1	Amyotrophic lateral sclerosis	2	0.74	0.51	1.07	0.107674	28	44273	4099
PAM.P19021.OID20291.v1	Amyotrophic lateral sclerosis	3	0.8	0.61	1.04	0.0995505	53	44273	0.451585
PAM.P19021.OID20291.v1	Amyotrophic lateral sclerosis	4	0.86	0.69	1.08	0.187212	77	44273	0.315149
PAM.P19021.OID20291.v1	Amyotrophic lateral sclerosis	5	0.97	0.79	1.18	0.748161	101	44273	0.0201072
PAM.P19021.OID20291.v1	Amyotrophic lateral sclerosis	6	0.94	0.79	1.12	0.48206	135	44273	0.190375
PAM.P19021.OID20291.v1	Amyotrophic lateral sclerosis	7	1.04	0.89	1.21	0.636787	172	44273	0.00476027
PAM.P19021.OID20291.v1	Amyotrophic lateral sclerosis	8	1	0.87	1.16	0.955878	191	44273	0.0811495
PAM.P19021.OID20291.v1	Amyotrophic lateral sclerosis	9	1.02	0.89	1.17	0.770059	208	44273	0.086967
PAM.P19021.OID20291.v1	Amyotrophic lateral sclerosis	10	1	0.87	1.14	0.999107	221	44273	0.348685
PAM.P19021.OID20291.v1	Amyotrophic lateral sclerosis	11	1	0.88	1.14	0.991058	229	44273	0.399829
PAM.P19021.OID20291.v1	Amyotrophic lateral sclerosis	12	1.01	0.89	1.15	0.842132	235	44273	0.253931
PAM.P19021.OID20291.v1	Amyotrophic lateral sclerosis	13	1.01	0.89	1.15	0.842132	235	44273	0.253931
PAM.P19021.OID20291.v1	Amyotrophic lateral sclerosis	14	1.01	0.89	1.15	0.842132	235	44273	0.253931
PAM.P19021.OID20291.v1	Amyotrophic lateral sclerosis	15	1.01	0.89	1.15	0.842132	235	44273	0.253931
PAM.P19021.OID20291.v1	Amyotrophic lateral sclerosis	16	1.01	0.89	1.15	0.842132	235	44273	0.253931
PAM.P19021.OID20291.v1	Amyotrophic lateral sclerosis	17	1.01	0.89	1.15	0.842132	235	44273	0.253931
COL6A3.P12111.OID20292.v1	Amyotrophic lateral sclerosis	1	2.32	1.25	4.32	0.00765569	12	44273	4115
COL6A3.P12111.OID20292.v1	Amyotrophic lateral sclerosis	2	1.34	0.88	2.04	0.168404	28	44273	4116
COL6A3.P12111.OID20292.v1	Amyotrophic lateral sclerosis	3	0.91	0.67	1.23	0.528363	53	44273	0.00353362
COL6A3.P12111.OID20292.v1	Amyotrophic lateral sclerosis	4	0.99	0.77	1.28	0.953452	77	44273	0.211429
COL6A3.P12111.OID20292.v1	Amyotrophic lateral sclerosis	5	1.04	0.83	1.3	0.742678	101	44273	0.866182
COL6A3.P12111.OID20292.v1	Amyotrophic lateral sclerosis	6	1.01	0.84	1.23	0.884883	135	44273	0.980859
COL6A3.P12111.OID20292.v1	Amyotrophic lateral sclerosis	7	1.11	0.94	1.32	0.231871	172	44273	0.133189
COL6A3.P12111.OID20292.v1	Amyotrophic lateral sclerosis	8	1.03	0.88	1.21	0.709203	191	44273	0.976957
COL6A3.P12111.OID20292.v1	Amyotrophic lateral sclerosis	9	1.05	0.9	1.22	0.565458	208	44273	0.789155
COL6A3.P12111.OID20292.v1	Amyotrophic lateral sclerosis	10	1.01	0.87	1.17	0.932627	221	44273	0.255934
COL6A3.P12111.OID20292.v1	Amyotrophic lateral sclerosis	11	1.01	0.87	1.17	0.936611	229	44273	0.193056
COL6A3.P12111.OID20292.v1	Amyotrophic lateral sclerosis	12	1	0.86	1.16	0.985084	235	44273	0.142347
COL6A3.P12111.OID20292.v1	Amyotrophic lateral sclerosis	13	1	0.86	1.16	0.985084	235	44273	0.142347
COL6A3.P12111.OID20292.v1	Amyotrophic lateral sclerosis	14	1	0.86	1.16	0.985084	235	44273	0.142347
COL6A3.P12111.OID20292.v1	Amyotrophic lateral sclerosis	15	1	0.86	1.16	0.985084	235	44273	0.142347
COL6A3.P12111.OID20292.v1	Amyotrophic lateral sclerosis	16	1	0.86	1.16	0.985084	235	44273	0.142347
COL6A3.P12111.OID20292.v1	Amyotrophic lateral sclerosis	17	1	0.86	1.16	0.985084	235	44273	0.142347
CST6.Q15828.OID20293.v1	Amyotrophic lateral sclerosis	1	0.98	0.55	1.76	0.949682	12	44273	4132
CST6.Q15828.OID20293.v1	Amyotrophic lateral sclerosis	2	0.94	0.64	1.38	0.761892	28	44273	4133
CST6.Q15828.OID20293.v1	Amyotrophic lateral sclerosis	3	0.89	0.68	1.18	0.427452	53	44273	0.427459
CST6.Q15828.OID20293.v1	Amyotrophic lateral sclerosis	4	0.93	0.74	1.18	0.565673	77	44273	0.984585
CST6.Q15828.OID20293.v1	Amyotrophic lateral sclerosis	5	0.95	0.78	1.16	0.616567	101	44273	0.698247
CST6.Q15828.OID20293.v1	Amyotrophic lateral sclerosis	6	0.98	0.83	1.17	0.853221	135	44273	0.418706
CST6.Q15828.OID20293.v1	Amyotrophic lateral sclerosis	7	1.1	0.94	1.28	0.233253	172	44273	0.0258108
CST6.Q15828.OID20293.v1	Amyotrophic lateral sclerosis	8	1.06	0.92	1.23	0.403697	191	44273	0.185082
CST6.Q15828.OID20293.v1	Amyotrophic lateral sclerosis	9	1.08	0.94	1.24	0.298109	208	44273	0.190183
CST6.Q15828.OID20293.v1	Amyotrophic lateral sclerosis	10	1.07	0.93	1.22	0.355495	221	44273	0.293425
CST6.Q15828.OID20293.v1	Amyotrophic lateral sclerosis	11	1.08	0.94	1.23	0.290767	229	44273	0.237183
CST6.Q15828.OID20293.v1	Amyotrophic lateral sclerosis	12	1.08	0.94	1.23	0.286581	235	44273	0.277922
CST6.Q15828.OID20293.v1	Amyotrophic lateral sclerosis	13	1.08	0.94	1.23	0.286581	235	44273	0.277922
CST6.Q15828.OID20293.v1	Amyotrophic lateral sclerosis	14	1.08	0.94	1.23	0.286581	235	44273	0.277922
CST6.Q15828.OID20293.v1	Amyotrophic lateral sclerosis	15	1.08	0.94	1.23	0.286581	235	44273	0.277922
CST6.Q15828.OID20293.v1	Amyotrophic lateral sclerosis	16	1.08	0.94	1.23	0.286581	235	44273	0.277922
CST6.Q15828.OID20293.v1	Amyotrophic lateral sclerosis	17	1.08	0.94	1.23	0.286581	235	44273	0.277922
CSTB.P04080.OID20294.v1	Amyotrophic lateral sclerosis	1	1.07	0.59	1.95	0.819218	12	44273	4149
CSTB.P04080.OID20294.v1	Amyotrophic lateral sclerosis	2	1.3	0.88	1.92	0.191228	28	44273	4150
CSTB.P04080.OID20294.v1	Amyotrophic lateral sclerosis	3	1.24	0.93	1.65	0.147958	53	44273	0.889241
CSTB.P04080.OID20294.v1	Amyotrophic lateral sclerosis	4	1.11	0.88	1.41	0.379034	77	44273	0.230773
CSTB.P04080.OID20294.v1	Amyotrophic lateral sclerosis	5	1.14	0.93	1.41	0.215119	101	44273	0.739197
CSTB.P04080.OID20294.v1	Amyotrophic lateral sclerosis	6	1.07	0.89	1.28	0.460415	135	44273	0.396704
CSTB.P04080.OID20294.v1	Amyotrophic lateral sclerosis	7	1.16	0.99	1.37	0.0636181	172	44273	0.321277
CSTB.P04080.OID20294.v1	Amyotrophic lateral sclerosis	8	1.1	0.95	1.28	0.212911	191	44273	0.790801
CSTB.P04080.OID20294.v1	Amyotrophic lateral sclerosis	9	1.12	0.97	1.3	0.12654	208	44273	0.800667
CSTB.P04080.OID20294.v1	Amyotrophic lateral sclerosis	10	1.07	0.92	1.23	0.380712	221	44273	0.150538
CSTB.P04080.OID20294.v1	Amyotrophic lateral sclerosis	11	1.07	0.93	1.23	0.336771	229	44273	0.163102
CSTB.P04080.OID20294.v1	Amyotrophic lateral sclerosis	12	1.07	0.93	1.22	0.367775	235	44273	0.119353
CSTB.P04080.OID20294.v1	Amyotrophic lateral sclerosis	13	1.07	0.93	1.22	0.367775	235	44273	0.119353
CSTB.P04080.OID20294.v1	Amyotrophic lateral sclerosis	14	1.07	0.93	1.22	0.367775	235	44273	0.119353
CSTB.P04080.OID20294.v1	Amyotrophic lateral sclerosis	15	1.07	0.93	1.22	0.367775	235	44273	0.119353
CSTB.P04080.OID20294.v1	Amyotrophic lateral sclerosis	16	1.07	0.93	1.22	0.367775	235	44273	0.119353
CSTB.P04080.OID20294.v1	Amyotrophic lateral sclerosis	17	1.07	0.93	1.22	0.367775	235	44273	0.119353
DLK1.P80370.OID20295.v1	Amyotrophic lateral sclerosis	1	1.26	0.69	2.29	0.455606	12	44273	4166
DLK1.P80370.OID20295.v1	Amyotrophic lateral sclerosis	2	1.07	0.72	1.58	0.744221	28	44273	4167
DLK1.P80370.OID20295.v1	Amyotrophic lateral sclerosis	3	0.94	0.71	1.25	0.681001	53	44273	0.31944
DLK1.P80370.OID20295.v1	Amyotrophic lateral sclerosis	4	1.02	0.8	1.29	0.893911	77	44273	0.776925
DLK1.P80370.OID20295.v1	Amyotrophic lateral sclerosis	5	1.1	0.9	1.36	0.349819	101	44273	0.354185
DLK1.P80370.OID20295.v1	Amyotrophic lateral sclerosis	6	0.99	0.83	1.18	0.921435	135	44273	0.487528
DLK1.P80370.OID20295.v1	Amyotrophic lateral sclerosis	7	1.05	0.89	1.23	0.561027	172	44273	0.527461
DLK1.P80370.OID20295.v1	Amyotrophic lateral sclerosis	8	0.99	0.85	1.15	0.909773	191	44273	0.568685
DLK1.P80370.OID20295.v1	Amyotrophic lateral sclerosis	9	0.98	0.85	1.14	0.814944	208	44273	0.356361
DLK1.P80370.OID20295.v1	Amyotrophic lateral sclerosis	10	0.96	0.83	1.1	0.559569	221	44273	0.112761
DLK1.P80370.OID20295.v1	Amyotrophic lateral sclerosis	11	0.96	0.84	1.1	0.588918	229	44273	0.152974
DLK1.P80370.OID20295.v1	Amyotrophic lateral sclerosis	12	0.97	0.84	1.11	0.63357	235	44273	0.206569
DLK1.P80370.OID20295.v1	Amyotrophic lateral sclerosis	13	0.97	0.84	1.11	0.63357	235	44273	0.206569
DLK1.P80370.OID20295.v1	Amyotrophic lateral sclerosis	14	0.97	0.84	1.11	0.63357	235	44273	0.206569
DLK1.P80370.OID20295.v1	Amyotrophic lateral sclerosis	15	0.97	0.84	1.11	0.63357	235	44273	0.206569
DLK1.P80370.OID20295.v1	Amyotrophic lateral sclerosis	16	0.97	0.84	1.11	0.63357	235	44273	0.206569
DLK1.P80370.OID20295.v1	Amyotrophic lateral sclerosis	17	0.97	0.84	1.11	0.63357	235	44273	0.206569
GUSB.P08236.OID20296.v1	Amyotrophic lateral sclerosis	1	1.37	0.72	2.6	0.33012	12	44273	4183
GUSB.P08236.OID20296.v1	Amyotrophic lateral sclerosis	2	1.08	0.71	1.65	0.723217	28	44273	4184
GUSB.P08236.OID20296.v1	Amyotrophic lateral sclerosis	3	0.96	0.71	1.31	0.804311	53	44273	0.864439
GUSB.P08236.OID20296.v1	Amyotrophic lateral sclerosis	4	0.99	0.76	1.27	0.912342	77	44273	0.985403
GUSB.P08236.OID20296.v1	Amyotrophic lateral sclerosis	5	0.98	0.78	1.22	0.850327	101	44273	0.988377
GUSB.P08236.OID20296.v1	Amyotrophic lateral sclerosis	6	0.88	0.73	1.06	0.180941	135	44273	0.625057
GUSB.P08236.OID20296.v1	Amyotrophic lateral sclerosis	7	0.88	0.75	1.05	0.151653	172	44273	0.925818
GUSB.P08236.OID20296.v1	Amyotrophic lateral sclerosis	8	0.89	0.76	1.04	0.145235	191	44273	0.94574
GUSB.P08236.OID20296.v1	Amyotrophic lateral sclerosis	9	0.89	0.76	1.04	0.137259	208	44273	0.732125
GUSB.P08236.OID20296.v1	Amyotrophic lateral sclerosis	10	0.89	0.77	1.04	0.144822	221	44273	0.923889
GUSB.P08236.OID20296.v1	Amyotrophic lateral sclerosis	11	0.9	0.78	1.04	0.154621	229	44273	0.796579
GUSB.P08236.OID20296.v1	Amyotrophic lateral sclerosis	12	0.9	0.78	1.04	0.147209	235	44273	0.680605
GUSB.P08236.OID20296.v1	Amyotrophic lateral sclerosis	13	0.9	0.78	1.04	0.147209	235	44273	0.680605
GUSB.P08236.OID20296.v1	Amyotrophic lateral sclerosis	14	0.9	0.78	1.04	0.147209	235	44273	0.680605
GUSB.P08236.OID20296.v1	Amyotrophic lateral sclerosis	15	0.9	0.78	1.04	0.147209	235	44273	0.680605
GUSB.P08236.OID20296.v1	Amyotrophic lateral sclerosis	16	0.9	0.78	1.04	0.147209	235	44273	0.680605
GUSB.P08236.OID20296.v1	Amyotrophic lateral sclerosis	17	0.9	0.78	1.04	0.147209	235	44273	0.680605
SCARF1.Q14162.OID20297.v1	Amyotrophic lateral sclerosis	1	1.39	0.78	2.46	0.267508	12	44273	4200
SCARF1.Q14162.OID20297.v1	Amyotrophic lateral sclerosis	2	1.06	0.73	1.55	0.762622	28	44273	4201
SCARF1.Q14162.OID20297.v1	Amyotrophic lateral sclerosis	3	1.04	0.79	1.37	0.798749	53	44273	0.768049
SCARF1.Q14162.OID20297.v1	Amyotrophic lateral sclerosis	4	1.15	0.91	1.44	0.235294	77	44273	0.364244
SCARF1.Q14162.OID20297.v1	Amyotrophic lateral sclerosis	5	1.15	0.94	1.41	0.163699	101	44273	0.546546
SCARF1.Q14162.OID20297.v1	Amyotrophic lateral sclerosis	6	1.07	0.9	1.27	0.435879	135	44273	0.489957
SCARF1.Q14162.OID20297.v1	Amyotrophic lateral sclerosis	7	1.08	0.92	1.25	0.354046	172	44273	0.774354
SCARF1.Q14162.OID20297.v1	Amyotrophic lateral sclerosis	8	1.04	0.9	1.21	0.554832	191	44273	0.386184
SCARF1.Q14162.OID20297.v1	Amyotrophic lateral sclerosis	9	1.03	0.9	1.19	0.631345	208	44273	0.279549
SCARF1.Q14162.OID20297.v1	Amyotrophic lateral sclerosis	10	1.03	0.9	1.18	0.686252	221	44273	0.24137
SCARF1.Q14162.OID20297.v1	Amyotrophic lateral sclerosis	11	1.04	0.91	1.18	0.60431	229	44273	0.337669
SCARF1.Q14162.OID20297.v1	Amyotrophic lateral sclerosis	12	1.02	0.9	1.17	0.718442	235	44273	0.212621
SCARF1.Q14162.OID20297.v1	Amyotrophic lateral sclerosis	13	1.02	0.9	1.17	0.718442	235	44273	0.212621
SCARF1.Q14162.OID20297.v1	Amyotrophic lateral sclerosis	14	1.02	0.9	1.17	0.718442	235	44273	0.212621
SCARF1.Q14162.OID20297.v1	Amyotrophic lateral sclerosis	15	1.02	0.9	1.17	0.718442	235	44273	0.212621
SCARF1.Q14162.OID20297.v1	Amyotrophic lateral sclerosis	16	1.02	0.9	1.17	0.718442	235	44273	0.212621
SCARF1.Q14162.OID20297.v1	Amyotrophic lateral sclerosis	17	1.02	0.9	1.17	0.718442	235	44273	0.212621
CELA3A.P09093.OID20298.v1	Amyotrophic lateral sclerosis	1	0.76	0.43	1.34	0.345596	12	44273	4217
CELA3A.P09093.OID20298.v1	Amyotrophic lateral sclerosis	2	0.95	0.65	1.38	0.776281	28	44273	4218
CELA3A.P09093.OID20298.v1	Amyotrophic lateral sclerosis	3	0.99	0.76	1.3	0.966695	53	44273	0.373699
CELA3A.P09093.OID20298.v1	Amyotrophic lateral sclerosis	4	1.02	0.82	1.28	0.84761	77	44273	0.280637
CELA3A.P09093.OID20298.v1	Amyotrophic lateral sclerosis	5	1.06	0.87	1.29	0.583597	101	44273	0.291818
CELA3A.P09093.OID20298.v1	Amyotrophic lateral sclerosis	6	1.01	0.85	1.19	0.917463	135	44273	0.920401
CELA3A.P09093.OID20298.v1	Amyotrophic lateral sclerosis	7	0.95	0.82	1.11	0.530812	172	44273	0.245602
CELA3A.P09093.OID20298.v1	Amyotrophic lateral sclerosis	8	0.93	0.81	1.07	0.328796	191	44273	0.119902
CELA3A.P09093.OID20298.v1	Amyotrophic lateral sclerosis	9	0.95	0.83	1.09	0.478823	208	44273	0.477437
CELA3A.P09093.OID20298.v1	Amyotrophic lateral sclerosis	10	0.95	0.83	1.08	0.427694	221	44273	0.432454
CELA3A.P09093.OID20298.v1	Amyotrophic lateral sclerosis	11	0.97	0.85	1.1	0.648811	229	44273	0.947589
CELA3A.P09093.OID20298.v1	Amyotrophic lateral sclerosis	12	0.97	0.85	1.1	0.613672	235	44273	0.914719
CELA3A.P09093.OID20298.v1	Amyotrophic lateral sclerosis	13	0.97	0.85	1.1	0.613672	235	44273	0.914719
CELA3A.P09093.OID20298.v1	Amyotrophic lateral sclerosis	14	0.97	0.85	1.1	0.613672	235	44273	0.914719
CELA3A.P09093.OID20298.v1	Amyotrophic lateral sclerosis	15	0.97	0.85	1.1	0.613672	235	44273	0.914719
CELA3A.P09093.OID20298.v1	Amyotrophic lateral sclerosis	16	0.97	0.85	1.1	0.613672	235	44273	0.914719
CELA3A.P09093.OID20298.v1	Amyotrophic lateral sclerosis	17	0.97	0.85	1.1	0.613672	235	44273	0.914719
CCN3.P48745.OID20299.v1	Amyotrophic lateral sclerosis	1	1.07	0.57	2.03	0.829987	12	44273	4234
CCN3.P48745.OID20299.v1	Amyotrophic lateral sclerosis	2	1.05	0.69	1.6	0.815753	28	44273	4235
CCN3.P48745.OID20299.v1	Amyotrophic lateral sclerosis	3	0.93	0.69	1.26	0.655317	53	44273	0.480649
CCN3.P48745.OID20299.v1	Amyotrophic lateral sclerosis	4	1.08	0.83	1.39	0.571872	77	44273	0.544486
CCN3.P48745.OID20299.v1	Amyotrophic lateral sclerosis	5	1.17	0.93	1.46	0.177031	101	44273	0.121332
CCN3.P48745.OID20299.v1	Amyotrophic lateral sclerosis	6	1.18	0.97	1.43	0.0929286	135	44273	0.178833
CCN3.P48745.OID20299.v1	Amyotrophic lateral sclerosis	7	1.22	1.03	1.44	0.0240654	172	44273	0.118822
CCN3.P48745.OID20299.v1	Amyotrophic lateral sclerosis	8	1.14	0.97	1.33	0.122933	191	44273	0.89018
CCN3.P48745.OID20299.v1	Amyotrophic lateral sclerosis	9	1.17	1	1.36	0.0498627	208	44273	0.840563
CCN3.P48745.OID20299.v1	Amyotrophic lateral sclerosis	10	1.12	0.96	1.3	0.146842	221	44273	0.386949
CCN3.P48745.OID20299.v1	Amyotrophic lateral sclerosis	11	1.12	0.96	1.3	0.137601	229	44273	0.361423
CCN3.P48745.OID20299.v1	Amyotrophic lateral sclerosis	12	1.12	0.97	1.3	0.117849	235	44273	0.435963
CCN3.P48745.OID20299.v1	Amyotrophic lateral sclerosis	13	1.12	0.97	1.3	0.117849	235	44273	0.435963
CCN3.P48745.OID20299.v1	Amyotrophic lateral sclerosis	14	1.12	0.97	1.3	0.117849	235	44273	0.435963
CCN3.P48745.OID20299.v1	Amyotrophic lateral sclerosis	15	1.12	0.97	1.3	0.117849	235	44273	0.435963
CCN3.P48745.OID20299.v1	Amyotrophic lateral sclerosis	16	1.12	0.97	1.3	0.117849	235	44273	0.435963
CCN3.P48745.OID20299.v1	Amyotrophic lateral sclerosis	17	1.12	0.97	1.3	0.117849	235	44273	0.435963
HYOU1.Q9Y4L1.OID20300.v1	Amyotrophic lateral sclerosis	1	0.93	0.53	1.63	0.791434	12	44273	4251
HYOU1.Q9Y4L1.OID20300.v1	Amyotrophic lateral sclerosis	2	0.88	0.6	1.27	0.490392	28	44273	4252
HYOU1.Q9Y4L1.OID20300.v1	Amyotrophic lateral sclerosis	3	0.84	0.64	1.09	0.190057	53	44273	0.395329
HYOU1.Q9Y4L1.OID20300.v1	Amyotrophic lateral sclerosis	4	0.96	0.77	1.2	0.712076	77	44273	0.338708
HYOU1.Q9Y4L1.OID20300.v1	Amyotrophic lateral sclerosis	5	0.99	0.81	1.2	0.894938	101	44273	0.336028
HYOU1.Q9Y4L1.OID20300.v1	Amyotrophic lateral sclerosis	6	1	0.84	1.18	0.966342	135	44273	0.361884
HYOU1.Q9Y4L1.OID20300.v1	Amyotrophic lateral sclerosis	7	1.02	0.87	1.18	0.83752	172	44273	0.305111
HYOU1.Q9Y4L1.OID20300.v1	Amyotrophic lateral sclerosis	8	1	0.87	1.15	0.974978	191	44273	0.632944
HYOU1.Q9Y4L1.OID20300.v1	Amyotrophic lateral sclerosis	9	0.98	0.86	1.12	0.778211	208	44273	0.942632
HYOU1.Q9Y4L1.OID20300.v1	Amyotrophic lateral sclerosis	10	0.97	0.85	1.11	0.704338	221	44273	0.773031
HYOU1.Q9Y4L1.OID20300.v1	Amyotrophic lateral sclerosis	11	0.96	0.85	1.1	0.568061	229	44273	0.537787
HYOU1.Q9Y4L1.OID20300.v1	Amyotrophic lateral sclerosis	12	0.97	0.85	1.11	0.66239	235	44273	0.699414
HYOU1.Q9Y4L1.OID20300.v1	Amyotrophic lateral sclerosis	13	0.97	0.85	1.11	0.66239	235	44273	0.699414
HYOU1.Q9Y4L1.OID20300.v1	Amyotrophic lateral sclerosis	14	0.97	0.85	1.11	0.66239	235	44273	0.699414
HYOU1.Q9Y4L1.OID20300.v1	Amyotrophic lateral sclerosis	15	0.97	0.85	1.11	0.66239	235	44273	0.699414
HYOU1.Q9Y4L1.OID20300.v1	Amyotrophic lateral sclerosis	16	0.97	0.85	1.11	0.66239	235	44273	0.699414
HYOU1.Q9Y4L1.OID20300.v1	Amyotrophic lateral sclerosis	17	0.97	0.85	1.11	0.66239	235	44273	0.699414
LILRB2.Q8N423.OID20301.v1	Amyotrophic lateral sclerosis	1	0.86	0.48	1.52	0.594026	12	44273	4268
LILRB2.Q8N423.OID20301.v1	Amyotrophic lateral sclerosis	2	0.87	0.59	1.27	0.462313	28	44273	4269
LILRB2.Q8N423.OID20301.v1	Amyotrophic lateral sclerosis	3	0.94	0.72	1.24	0.666209	53	44273	0.596443
LILRB2.Q8N423.OID20301.v1	Amyotrophic lateral sclerosis	4	0.93	0.74	1.17	0.527764	77	44273	0.825082
LILRB2.Q8N423.OID20301.v1	Amyotrophic lateral sclerosis	5	0.99	0.81	1.21	0.940331	101	44273	0.258627
LILRB2.Q8N423.OID20301.v1	Amyotrophic lateral sclerosis	6	1	0.84	1.19	0.985543	135	44273	0.331387
LILRB2.Q8N423.OID20301.v1	Amyotrophic lateral sclerosis	7	1.03	0.88	1.2	0.711992	172	44273	0.184513
LILRB2.Q8N423.OID20301.v1	Amyotrophic lateral sclerosis	8	1.03	0.89	1.19	0.721101	191	44273	0.27527
LILRB2.Q8N423.OID20301.v1	Amyotrophic lateral sclerosis	9	1.05	0.92	1.21	0.467546	208	44273	0.191743
LILRB2.Q8N423.OID20301.v1	Amyotrophic lateral sclerosis	10	1.04	0.91	1.19	0.606139	221	44273	0.500939
LILRB2.Q8N423.OID20301.v1	Amyotrophic lateral sclerosis	11	1.05	0.92	1.2	0.448493	229	44273	0.32534
LILRB2.Q8N423.OID20301.v1	Amyotrophic lateral sclerosis	12	1.05	0.92	1.2	0.456243	235	44273	0.38437
LILRB2.Q8N423.OID20301.v1	Amyotrophic lateral sclerosis	13	1.05	0.92	1.2	0.456243	235	44273	0.38437
LILRB2.Q8N423.OID20301.v1	Amyotrophic lateral sclerosis	14	1.05	0.92	1.2	0.456243	235	44273	0.38437
LILRB2.Q8N423.OID20301.v1	Amyotrophic lateral sclerosis	15	1.05	0.92	1.2	0.456243	235	44273	0.38437
LILRB2.Q8N423.OID20301.v1	Amyotrophic lateral sclerosis	16	1.05	0.92	1.2	0.456243	235	44273	0.38437
LILRB2.Q8N423.OID20301.v1	Amyotrophic lateral sclerosis	17	1.05	0.92	1.2	0.456243	235	44273	0.38437
ST6GAL1.P15907.OID20302.v1	Amyotrophic lateral sclerosis	1	0.86	0.48	1.56	0.619563	12	44273	4285
ST6GAL1.P15907.OID20302.v1	Amyotrophic lateral sclerosis	2	0.76	0.52	1.13	0.174636	28	44273	4286
ST6GAL1.P15907.OID20302.v1	Amyotrophic lateral sclerosis	3	0.86	0.65	1.14	0.291889	53	44273	0.239467
ST6GAL1.P15907.OID20302.v1	Amyotrophic lateral sclerosis	4	0.92	0.73	1.16	0.482172	77	44273	0.147475
ST6GAL1.P15907.OID20302.v1	Amyotrophic lateral sclerosis	5	0.94	0.77	1.16	0.57681	101	44273	0.235151
ST6GAL1.P15907.OID20302.v1	Amyotrophic lateral sclerosis	6	1	0.84	1.2	0.957721	135	44273	0.0691124
ST6GAL1.P15907.OID20302.v1	Amyotrophic lateral sclerosis	7	1.02	0.87	1.2	0.788545	172	44273	0.082771
ST6GAL1.P15907.OID20302.v1	Amyotrophic lateral sclerosis	8	1.04	0.89	1.2	0.637265	191	44273	0.0795085
ST6GAL1.P15907.OID20302.v1	Amyotrophic lateral sclerosis	9	1	0.87	1.15	0.997961	208	44273	0.56836
ST6GAL1.P15907.OID20302.v1	Amyotrophic lateral sclerosis	10	0.99	0.86	1.14	0.869217	221	44273	0.863229
ST6GAL1.P15907.OID20302.v1	Amyotrophic lateral sclerosis	11	0.99	0.86	1.14	0.889389	229	44273	0.908995
ST6GAL1.P15907.OID20302.v1	Amyotrophic lateral sclerosis	12	0.98	0.86	1.13	0.804708	235	44273	0.884826
ST6GAL1.P15907.OID20302.v1	Amyotrophic lateral sclerosis	13	0.98	0.86	1.13	0.804708	235	44273	0.884826
ST6GAL1.P15907.OID20302.v1	Amyotrophic lateral sclerosis	14	0.98	0.86	1.13	0.804708	235	44273	0.884826
ST6GAL1.P15907.OID20302.v1	Amyotrophic lateral sclerosis	15	0.98	0.86	1.13	0.804708	235	44273	0.884826
ST6GAL1.P15907.OID20302.v1	Amyotrophic lateral sclerosis	16	0.98	0.86	1.13	0.804708	235	44273	0.884826
ST6GAL1.P15907.OID20302.v1	Amyotrophic lateral sclerosis	17	0.98	0.86	1.13	0.804708	235	44273	0.884826
TIE1.P35590.OID20303.v1	Amyotrophic lateral sclerosis	1	0.98	0.55	1.74	0.931768	12	44273	4302
TIE1.P35590.OID20303.v1	Amyotrophic lateral sclerosis	2	1.04	0.71	1.52	0.832192	28	44273	4303
TIE1.P35590.OID20303.v1	Amyotrophic lateral sclerosis	3	0.96	0.73	1.26	0.762456	53	44273	0.477012
TIE1.P35590.OID20303.v1	Amyotrophic lateral sclerosis	4	0.89	0.71	1.12	0.327196	77	44273	0.25318
TIE1.P35590.OID20303.v1	Amyotrophic lateral sclerosis	5	1.02	0.84	1.24	0.847758	101	44273	0.289847
TIE1.P35590.OID20303.v1	Amyotrophic lateral sclerosis	6	0.97	0.82	1.16	0.762352	135	44273	0.940104
TIE1.P35590.OID20303.v1	Amyotrophic lateral sclerosis	7	1.03	0.89	1.2	0.658873	172	44273	0.214967
TIE1.P35590.OID20303.v1	Amyotrophic lateral sclerosis	8	1.02	0.89	1.18	0.742402	191	44273	0.397419
TIE1.P35590.OID20303.v1	Amyotrophic lateral sclerosis	9	1.04	0.9	1.19	0.608065	208	44273	0.34805
TIE1.P35590.OID20303.v1	Amyotrophic lateral sclerosis	10	1.02	0.89	1.16	0.805922	221	44273	0.785674
TIE1.P35590.OID20303.v1	Amyotrophic lateral sclerosis	11	1.02	0.9	1.17	0.719144	229	44273	0.657543
TIE1.P35590.OID20303.v1	Amyotrophic lateral sclerosis	12	1.02	0.89	1.16	0.779865	235	44273	0.808856
TIE1.P35590.OID20303.v1	Amyotrophic lateral sclerosis	13	1.02	0.89	1.16	0.779865	235	44273	0.808856
TIE1.P35590.OID20303.v1	Amyotrophic lateral sclerosis	14	1.02	0.89	1.16	0.779865	235	44273	0.808856
TIE1.P35590.OID20303.v1	Amyotrophic lateral sclerosis	15	1.02	0.89	1.16	0.779865	235	44273	0.808856
TIE1.P35590.OID20303.v1	Amyotrophic lateral sclerosis	16	1.02	0.89	1.16	0.779865	235	44273	0.808856
TIE1.P35590.OID20303.v1	Amyotrophic lateral sclerosis	17	1.02	0.89	1.16	0.779865	235	44273	0.808856
SIRPA.P78324.OID20304.v1	Amyotrophic lateral sclerosis	1	0.95	0.54	1.66	0.844894	12	44273	4319
SIRPA.P78324.OID20304.v1	Amyotrophic lateral sclerosis	2	1.03	0.71	1.49	0.887928	28	44273	4320
SIRPA.P78324.OID20304.v1	Amyotrophic lateral sclerosis	3	0.97	0.74	1.27	0.843601	53	44273	0.866166
SIRPA.P78324.OID20304.v1	Amyotrophic lateral sclerosis	4	1	0.8	1.25	0.969849	77	44273	0.890212
SIRPA.P78324.OID20304.v1	Amyotrophic lateral sclerosis	5	0.95	0.78	1.15	0.599854	101	44273	0.589896
SIRPA.P78324.OID20304.v1	Amyotrophic lateral sclerosis	6	1.01	0.85	1.2	0.89721	135	44273	0.5022
SIRPA.P78324.OID20304.v1	Amyotrophic lateral sclerosis	7	1.05	0.91	1.22	0.498066	172	44273	0.185623
SIRPA.P78324.OID20304.v1	Amyotrophic lateral sclerosis	8	1.02	0.88	1.17	0.812728	191	44273	0.708566
SIRPA.P78324.OID20304.v1	Amyotrophic lateral sclerosis	9	1.05	0.92	1.2	0.490179	208	44273	0.355982
SIRPA.P78324.OID20304.v1	Amyotrophic lateral sclerosis	10	1.03	0.9	1.17	0.703553	221	44273	0.856827
SIRPA.P78324.OID20304.v1	Amyotrophic lateral sclerosis	11	1.02	0.9	1.16	0.73424	229	44273	0.93608
SIRPA.P78324.OID20304.v1	Amyotrophic lateral sclerosis	12	1.02	0.9	1.16	0.711467	235	44273	0.9172
SIRPA.P78324.OID20304.v1	Amyotrophic lateral sclerosis	13	1.02	0.9	1.16	0.711467	235	44273	0.9172
SIRPA.P78324.OID20304.v1	Amyotrophic lateral sclerosis	14	1.02	0.9	1.16	0.711467	235	44273	0.9172
SIRPA.P78324.OID20304.v1	Amyotrophic lateral sclerosis	15	1.02	0.9	1.16	0.711467	235	44273	0.9172
SIRPA.P78324.OID20304.v1	Amyotrophic lateral sclerosis	16	1.02	0.9	1.16	0.711467	235	44273	0.9172
SIRPA.P78324.OID20304.v1	Amyotrophic lateral sclerosis	17	1.02	0.9	1.16	0.711467	235	44273	0.9172
CASP3.P42574.OID20305.v1	Amyotrophic lateral sclerosis	1	1.37	0.78	2.4	0.28068	12	44273	4336
CASP3.P42574.OID20305.v1	Amyotrophic lateral sclerosis	2	1.19	0.82	1.72	0.366051	28	44273	4337
CASP3.P42574.OID20305.v1	Amyotrophic lateral sclerosis	3	1.17	0.89	1.54	0.25477	53	44273	0.62907
CASP3.P42574.OID20305.v1	Amyotrophic lateral sclerosis	4	1.21	0.97	1.52	0.0927251	77	44273	0.82425
CASP3.P42574.OID20305.v1	Amyotrophic lateral sclerosis	5	1.2	0.99	1.47	0.0636873	101	44273	0.920609
CASP3.P42574.OID20305.v1	Amyotrophic lateral sclerosis	6	1.11	0.93	1.31	0.244475	135	44273	0.203144
CASP3.P42574.OID20305.v1	Amyotrophic lateral sclerosis	7	1.08	0.93	1.25	0.338414	172	44273	0.195294
CASP3.P42574.OID20305.v1	Amyotrophic lateral sclerosis	8	1.06	0.92	1.22	0.455882	191	44273	0.121153
CASP3.P42574.OID20305.v1	Amyotrophic lateral sclerosis	9	1.03	0.9	1.19	0.641215	208	44273	0.0617737
CASP3.P42574.OID20305.v1	Amyotrophic lateral sclerosis	10	1.03	0.9	1.17	0.687728	221	44273	0.0707252
CASP3.P42574.OID20305.v1	Amyotrophic lateral sclerosis	11	1.05	0.92	1.19	0.484975	229	44273	0.22168
CASP3.P42574.OID20305.v1	Amyotrophic lateral sclerosis	12	1.04	0.92	1.19	0.517514	235	44273	0.195028
CASP3.P42574.OID20305.v1	Amyotrophic lateral sclerosis	13	1.04	0.92	1.19	0.517514	235	44273	0.195028
CASP3.P42574.OID20305.v1	Amyotrophic lateral sclerosis	14	1.04	0.92	1.19	0.517514	235	44273	0.195028
CASP3.P42574.OID20305.v1	Amyotrophic lateral sclerosis	15	1.04	0.92	1.19	0.517514	235	44273	0.195028
CASP3.P42574.OID20305.v1	Amyotrophic lateral sclerosis	16	1.04	0.92	1.19	0.517514	235	44273	0.195028
CASP3.P42574.OID20305.v1	Amyotrophic lateral sclerosis	17	1.04	0.92	1.19	0.517514	235	44273	0.195028
PTPRS.Q13332.OID20306.v1	Amyotrophic lateral sclerosis	1	1.03	0.58	1.84	0.914455	12	44273	4353
PTPRS.Q13332.OID20306.v1	Amyotrophic lateral sclerosis	2	0.98	0.67	1.43	0.915912	28	44273	4354
PTPRS.Q13332.OID20306.v1	Amyotrophic lateral sclerosis	3	0.86	0.65	1.13	0.272401	53	44273	0.132929
PTPRS.Q13332.OID20306.v1	Amyotrophic lateral sclerosis	4	0.95	0.76	1.19	0.659338	77	44273	0.913144
PTPRS.Q13332.OID20306.v1	Amyotrophic lateral sclerosis	5	0.96	0.79	1.18	0.713284	101	44273	0.741368
PTPRS.Q13332.OID20306.v1	Amyotrophic lateral sclerosis	6	0.95	0.8	1.13	0.556058	135	44273	0.813733
PTPRS.Q13332.OID20306.v1	Amyotrophic lateral sclerosis	7	0.98	0.84	1.14	0.799263	172	44273	0.39302
PTPRS.Q13332.OID20306.v1	Amyotrophic lateral sclerosis	8	0.94	0.82	1.09	0.436984	191	44273	0.947905
PTPRS.Q13332.OID20306.v1	Amyotrophic lateral sclerosis	9	0.97	0.84	1.11	0.657676	208	44273	0.632605
PTPRS.Q13332.OID20306.v1	Amyotrophic lateral sclerosis	10	0.95	0.83	1.09	0.480771	221	44273	0.850662
PTPRS.Q13332.OID20306.v1	Amyotrophic lateral sclerosis	11	0.96	0.84	1.09	0.504239	229	44273	0.984931
PTPRS.Q13332.OID20306.v1	Amyotrophic lateral sclerosis	12	0.96	0.85	1.1	0.585566	235	44273	0.854853
PTPRS.Q13332.OID20306.v1	Amyotrophic lateral sclerosis	13	0.96	0.85	1.1	0.585566	235	44273	0.854853
PTPRS.Q13332.OID20306.v1	Amyotrophic lateral sclerosis	14	0.96	0.85	1.1	0.585566	235	44273	0.854853
PTPRS.Q13332.OID20306.v1	Amyotrophic lateral sclerosis	15	0.96	0.85	1.1	0.585566	235	44273	0.854853
PTPRS.Q13332.OID20306.v1	Amyotrophic lateral sclerosis	16	0.96	0.85	1.1	0.585566	235	44273	0.854853
PTPRS.Q13332.OID20306.v1	Amyotrophic lateral sclerosis	17	0.96	0.85	1.1	0.585566	235	44273	0.854853
CNTN1.Q12860.OID20307.v1	Amyotrophic lateral sclerosis	1	1.03	0.56	1.91	0.920932	12	44273	4370
CNTN1.Q12860.OID20307.v1	Amyotrophic lateral sclerosis	2	1.07	0.71	1.6	0.757174	28	44273	4371
CNTN1.Q12860.OID20307.v1	Amyotrophic lateral sclerosis	3	1.04	0.77	1.39	0.816108	53	44273	0.978196
CNTN1.Q12860.OID20307.v1	Amyotrophic lateral sclerosis	4	1.1	0.86	1.41	0.429392	77	44273	0.642852
CNTN1.Q12860.OID20307.v1	Amyotrophic lateral sclerosis	5	1.19	0.96	1.47	0.113434	101	44273	0.322265
CNTN1.Q12860.OID20307.v1	Amyotrophic lateral sclerosis	6	1.07	0.89	1.29	0.459971	135	44273	0.334092
CNTN1.Q12860.OID20307.v1	Amyotrophic lateral sclerosis	7	1.11	0.94	1.3	0.228342	172	44273	0.80099
CNTN1.Q12860.OID20307.v1	Amyotrophic lateral sclerosis	8	1.04	0.89	1.22	0.601176	191	44273	0.191524
CNTN1.Q12860.OID20307.v1	Amyotrophic lateral sclerosis	9	1.05	0.9	1.21	0.553327	208	44273	0.417509
CNTN1.Q12860.OID20307.v1	Amyotrophic lateral sclerosis	10	1.01	0.87	1.16	0.923242	221	44273	0.0686179
CNTN1.Q12860.OID20307.v1	Amyotrophic lateral sclerosis	11	1.01	0.88	1.17	0.839613	229	44273	0.183729
CNTN1.Q12860.OID20307.v1	Amyotrophic lateral sclerosis	12	1.02	0.88	1.17	0.799518	235	44273	0.265663
CNTN1.Q12860.OID20307.v1	Amyotrophic lateral sclerosis	13	1.02	0.88	1.17	0.799518	235	44273	0.265663
CNTN1.Q12860.OID20307.v1	Amyotrophic lateral sclerosis	14	1.02	0.88	1.17	0.799518	235	44273	0.265663
CNTN1.Q12860.OID20307.v1	Amyotrophic lateral sclerosis	15	1.02	0.88	1.17	0.799518	235	44273	0.265663
CNTN1.Q12860.OID20307.v1	Amyotrophic lateral sclerosis	16	1.02	0.88	1.17	0.799518	235	44273	0.265663
CNTN1.Q12860.OID20307.v1	Amyotrophic lateral sclerosis	17	1.02	0.88	1.17	0.799518	235	44273	0.265663
BPIFB1.Q8TDL5.OID20308.v1	Amyotrophic lateral sclerosis	1	0.62	0.34	1.15	0.127177	12	44273	4387
BPIFB1.Q8TDL5.OID20308.v1	Amyotrophic lateral sclerosis	2	0.77	0.51	1.15	0.194618	28	44273	4388
BPIFB1.Q8TDL5.OID20308.v1	Amyotrophic lateral sclerosis	3	0.74	0.55	0.99	0.0392926	53	44273	0.977055
BPIFB1.Q8TDL5.OID20308.v1	Amyotrophic lateral sclerosis	4	0.75	0.59	0.95	0.0196447	77	44273	0.86833
BPIFB1.Q8TDL5.OID20308.v1	Amyotrophic lateral sclerosis	5	0.78	0.63	0.96	0.0212302	101	44273	0.595469
BPIFB1.Q8TDL5.OID20308.v1	Amyotrophic lateral sclerosis	6	0.89	0.74	1.07	0.210484	135	44273	0.0233614
BPIFB1.Q8TDL5.OID20308.v1	Amyotrophic lateral sclerosis	7	0.88	0.75	1.03	0.109926	172	44273	0.150329
BPIFB1.Q8TDL5.OID20308.v1	Amyotrophic lateral sclerosis	8	0.93	0.8	1.08	0.347031	191	44273	0.021707
BPIFB1.Q8TDL5.OID20308.v1	Amyotrophic lateral sclerosis	9	0.9	0.78	1.04	0.158145	208	44273	0.121633
BPIFB1.Q8TDL5.OID20308.v1	Amyotrophic lateral sclerosis	10	0.89	0.77	1.03	0.109625	221	44273	0.213348
BPIFB1.Q8TDL5.OID20308.v1	Amyotrophic lateral sclerosis	11	0.88	0.77	1.02	0.0831491	229	44273	0.297556
BPIFB1.Q8TDL5.OID20308.v1	Amyotrophic lateral sclerosis	12	0.87	0.76	1	0.0496672	235	44273	0.489603
BPIFB1.Q8TDL5.OID20308.v1	Amyotrophic lateral sclerosis	13	0.87	0.76	1	0.0496672	235	44273	0.489603
BPIFB1.Q8TDL5.OID20308.v1	Amyotrophic lateral sclerosis	14	0.87	0.76	1	0.0496672	235	44273	0.489603
BPIFB1.Q8TDL5.OID20308.v1	Amyotrophic lateral sclerosis	15	0.87	0.76	1	0.0496672	235	44273	0.489603
BPIFB1.Q8TDL5.OID20308.v1	Amyotrophic lateral sclerosis	16	0.87	0.76	1	0.0496672	235	44273	0.489603
BPIFB1.Q8TDL5.OID20308.v1	Amyotrophic lateral sclerosis	17	0.87	0.76	1	0.0496672	235	44273	0.489603
AZU1.P20160.OID20309.v1	Amyotrophic lateral sclerosis	1	0.7	0.39	1.26	0.232384	12	44273	4404
AZU1.P20160.OID20309.v1	Amyotrophic lateral sclerosis	2	1.01	0.69	1.47	0.974421	28	44273	4405
AZU1.P20160.OID20309.v1	Amyotrophic lateral sclerosis	3	1.01	0.77	1.33	0.947378	53	44273	0.781854
AZU1.P20160.OID20309.v1	Amyotrophic lateral sclerosis	4	1.05	0.83	1.32	0.689663	77	44273	0.624529
AZU1.P20160.OID20309.v1	Amyotrophic lateral sclerosis	5	1.1	0.9	1.34	0.36367	101	44273	0.400476
AZU1.P20160.OID20309.v1	Amyotrophic lateral sclerosis	6	1.06	0.89	1.26	0.508427	135	44273	0.76145
AZU1.P20160.OID20309.v1	Amyotrophic lateral sclerosis	7	1.08	0.93	1.26	0.331594	172	44273	0.517654
AZU1.P20160.OID20309.v1	Amyotrophic lateral sclerosis	8	1.07	0.92	1.24	0.362655	191	44273	0.682767
AZU1.P20160.OID20309.v1	Amyotrophic lateral sclerosis	9	1.04	0.9	1.19	0.60658	208	44273	0.593168
AZU1.P20160.OID20309.v1	Amyotrophic lateral sclerosis	10	1.03	0.9	1.18	0.649186	221	44273	0.537492
AZU1.P20160.OID20309.v1	Amyotrophic lateral sclerosis	11	1.03	0.9	1.18	0.654612	229	44273	0.488445
AZU1.P20160.OID20309.v1	Amyotrophic lateral sclerosis	12	1.01	0.88	1.15	0.913571	235	44273	0.191861
AZU1.P20160.OID20309.v1	Amyotrophic lateral sclerosis	13	1.01	0.88	1.15	0.913571	235	44273	0.191861
AZU1.P20160.OID20309.v1	Amyotrophic lateral sclerosis	14	1.01	0.88	1.15	0.913571	235	44273	0.191861
AZU1.P20160.OID20309.v1	Amyotrophic lateral sclerosis	15	1.01	0.88	1.15	0.913571	235	44273	0.191861
AZU1.P20160.OID20309.v1	Amyotrophic lateral sclerosis	16	1.01	0.88	1.15	0.913571	235	44273	0.191861
AZU1.P20160.OID20309.v1	Amyotrophic lateral sclerosis	17	1.01	0.88	1.15	0.913571	235	44273	0.191861
PTPRF.P10586.OID20310.v1	Amyotrophic lateral sclerosis	1	1.04	0.58	1.87	0.898704	12	44273	4421
PTPRF.P10586.OID20310.v1	Amyotrophic lateral sclerosis	2	1.05	0.71	1.55	0.804568	28	44273	4422
PTPRF.P10586.OID20310.v1	Amyotrophic lateral sclerosis	3	0.9	0.68	1.19	0.453968	53	44273	0.118719
PTPRF.P10586.OID20310.v1	Amyotrophic lateral sclerosis	4	0.98	0.77	1.23	0.834666	77	44273	0.962504
PTPRF.P10586.OID20310.v1	Amyotrophic lateral sclerosis	5	0.91	0.74	1.12	0.376054	101	44273	0.454953
PTPRF.P10586.OID20310.v1	Amyotrophic lateral sclerosis	6	0.88	0.74	1.05	0.172203	135	44273	0.400602
PTPRF.P10586.OID20310.v1	Amyotrophic lateral sclerosis	7	0.91	0.78	1.06	0.231623	172	44273	0.820349
PTPRF.P10586.OID20310.v1	Amyotrophic lateral sclerosis	8	0.9	0.78	1.05	0.176986	191	44273	0.715102
PTPRF.P10586.OID20310.v1	Amyotrophic lateral sclerosis	9	0.91	0.79	1.05	0.178453	208	44273	0.669806
PTPRF.P10586.OID20310.v1	Amyotrophic lateral sclerosis	10	0.89	0.77	1.02	0.0932024	221	44273	0.37353
PTPRF.P10586.OID20310.v1	Amyotrophic lateral sclerosis	11	0.88	0.77	1.01	0.0706226	229	44273	0.272706
PTPRF.P10586.OID20310.v1	Amyotrophic lateral sclerosis	12	0.9	0.78	1.02	0.107171	235	44273	0.494435
PTPRF.P10586.OID20310.v1	Amyotrophic lateral sclerosis	13	0.9	0.78	1.02	0.107171	235	44273	0.494435
PTPRF.P10586.OID20310.v1	Amyotrophic lateral sclerosis	14	0.9	0.78	1.02	0.107171	235	44273	0.494435
PTPRF.P10586.OID20310.v1	Amyotrophic lateral sclerosis	15	0.9	0.78	1.02	0.107171	235	44273	0.494435
PTPRF.P10586.OID20310.v1	Amyotrophic lateral sclerosis	16	0.9	0.78	1.02	0.107171	235	44273	0.494435
PTPRF.P10586.OID20310.v1	Amyotrophic lateral sclerosis	17	0.9	0.78	1.02	0.107171	235	44273	0.494435
NOTCH1.P46531.OID20311.v1	Amyotrophic lateral sclerosis	1	0.74	0.41	1.34	0.325135	12	44273	4438
NOTCH1.P46531.OID20311.v1	Amyotrophic lateral sclerosis	2	0.86	0.58	1.26	0.430468	28	44273	4439
NOTCH1.P46531.OID20311.v1	Amyotrophic lateral sclerosis	3	0.81	0.61	1.07	0.135208	53	44273	0.873599
NOTCH1.P46531.OID20311.v1	Amyotrophic lateral sclerosis	4	0.86	0.68	1.08	0.197392	77	44273	0.811288
NOTCH1.P46531.OID20311.v1	Amyotrophic lateral sclerosis	5	0.99	0.81	1.22	0.956618	101	44273	0.0439201
NOTCH1.P46531.OID20311.v1	Amyotrophic lateral sclerosis	6	0.97	0.81	1.15	0.709988	135	44273	0.381628
NOTCH1.P46531.OID20311.v1	Amyotrophic lateral sclerosis	7	1.02	0.87	1.19	0.842495	172	44273	0.122473
NOTCH1.P46531.OID20311.v1	Amyotrophic lateral sclerosis	8	0.98	0.85	1.14	0.798925	191	44273	0.508472
NOTCH1.P46531.OID20311.v1	Amyotrophic lateral sclerosis	9	1.01	0.88	1.16	0.902992	208	44273	0.241264
NOTCH1.P46531.OID20311.v1	Amyotrophic lateral sclerosis	10	0.97	0.84	1.11	0.614573	221	44273	0.834492
NOTCH1.P46531.OID20311.v1	Amyotrophic lateral sclerosis	11	0.97	0.85	1.11	0.704489	229	44273	0.883627
NOTCH1.P46531.OID20311.v1	Amyotrophic lateral sclerosis	12	0.98	0.86	1.12	0.806911	235	44273	0.717093
NOTCH1.P46531.OID20311.v1	Amyotrophic lateral sclerosis	13	0.98	0.86	1.12	0.806911	235	44273	0.717093
NOTCH1.P46531.OID20311.v1	Amyotrophic lateral sclerosis	14	0.98	0.86	1.12	0.806911	235	44273	0.717093
NOTCH1.P46531.OID20311.v1	Amyotrophic lateral sclerosis	15	0.98	0.86	1.12	0.806911	235	44273	0.717093
NOTCH1.P46531.OID20311.v1	Amyotrophic lateral sclerosis	16	0.98	0.86	1.12	0.806911	235	44273	0.717093
NOTCH1.P46531.OID20311.v1	Amyotrophic lateral sclerosis	17	0.98	0.86	1.12	0.806911	235	44273	0.717093
CHIT1.Q13231.OID20312.v1	Amyotrophic lateral sclerosis	1	0.88	0.5	1.54	0.647827	12	44273	4455
CHIT1.Q13231.OID20312.v1	Amyotrophic lateral sclerosis	2	0.91	0.62	1.32	0.613626	28	44273	4456
CHIT1.Q13231.OID20312.v1	Amyotrophic lateral sclerosis	3	0.94	0.72	1.24	0.674287	53	44273	0.897224
CHIT1.Q13231.OID20312.v1	Amyotrophic lateral sclerosis	4	0.98	0.78	1.23	0.848178	77	44273	0.801694
CHIT1.Q13231.OID20312.v1	Amyotrophic lateral sclerosis	5	0.99	0.81	1.22	0.957817	101	44273	0.794807
CHIT1.Q13231.OID20312.v1	Amyotrophic lateral sclerosis	6	1.07	0.9	1.27	0.444298	135	44273	0.222663
CHIT1.Q13231.OID20312.v1	Amyotrophic lateral sclerosis	7	1.05	0.9	1.22	0.540519	172	44273	0.566978
CHIT1.Q13231.OID20312.v1	Amyotrophic lateral sclerosis	8	1.05	0.91	1.21	0.517284	191	44273	0.62392
CHIT1.Q13231.OID20312.v1	Amyotrophic lateral sclerosis	9	1.08	0.94	1.24	0.289431	208	44273	0.451108
CHIT1.Q13231.OID20312.v1	Amyotrophic lateral sclerosis	10	1.06	0.93	1.21	0.401917	221	44273	0.797412
CHIT1.Q13231.OID20312.v1	Amyotrophic lateral sclerosis	11	1.04	0.91	1.19	0.520767	229	44273	0.883245
CHIT1.Q13231.OID20312.v1	Amyotrophic lateral sclerosis	12	1.03	0.9	1.17	0.704213	235	44273	0.590097
CHIT1.Q13231.OID20312.v1	Amyotrophic lateral sclerosis	13	1.03	0.9	1.17	0.704213	235	44273	0.590097
CHIT1.Q13231.OID20312.v1	Amyotrophic lateral sclerosis	14	1.03	0.9	1.17	0.704213	235	44273	0.590097
CHIT1.Q13231.OID20312.v1	Amyotrophic lateral sclerosis	15	1.03	0.9	1.17	0.704213	235	44273	0.590097
CHIT1.Q13231.OID20312.v1	Amyotrophic lateral sclerosis	16	1.03	0.9	1.17	0.704213	235	44273	0.590097
CHIT1.Q13231.OID20312.v1	Amyotrophic lateral sclerosis	17	1.03	0.9	1.17	0.704213	235	44273	0.590097
PDGFA.P04085.OID20313.v1	Amyotrophic lateral sclerosis	1	0.86	0.48	1.51	0.593072	12	44273	4472
PDGFA.P04085.OID20313.v1	Amyotrophic lateral sclerosis	2	0.89	0.62	1.3	0.558499	28	44273	4473
PDGFA.P04085.OID20313.v1	Amyotrophic lateral sclerosis	3	0.98	0.75	1.29	0.902667	53	44273	0.276929
PDGFA.P04085.OID20313.v1	Amyotrophic lateral sclerosis	4	1.11	0.88	1.38	0.380109	77	44273	0.0594878
PDGFA.P04085.OID20313.v1	Amyotrophic lateral sclerosis	5	1.1	0.91	1.34	0.326635	101	44273	0.214347
PDGFA.P04085.OID20313.v1	Amyotrophic lateral sclerosis	6	1.03	0.87	1.23	0.697296	135	44273	0.918187
PDGFA.P04085.OID20313.v1	Amyotrophic lateral sclerosis	7	1.02	0.88	1.18	0.825113	172	44273	0.714175
PDGFA.P04085.OID20313.v1	Amyotrophic lateral sclerosis	8	1	0.86	1.15	0.957636	191	44273	0.450491
PDGFA.P04085.OID20313.v1	Amyotrophic lateral sclerosis	9	0.98	0.85	1.12	0.726767	208	44273	0.241794
PDGFA.P04085.OID20313.v1	Amyotrophic lateral sclerosis	10	0.96	0.84	1.09	0.496537	221	44273	0.113637
PDGFA.P04085.OID20313.v1	Amyotrophic lateral sclerosis	11	0.97	0.85	1.1	0.612479	229	44273	0.223778
PDGFA.P04085.OID20313.v1	Amyotrophic lateral sclerosis	12	0.96	0.84	1.09	0.537917	235	44273	0.168328
PDGFA.P04085.OID20313.v1	Amyotrophic lateral sclerosis	13	0.96	0.84	1.09	0.537917	235	44273	0.168328
PDGFA.P04085.OID20313.v1	Amyotrophic lateral sclerosis	14	0.96	0.84	1.09	0.537917	235	44273	0.168328
PDGFA.P04085.OID20313.v1	Amyotrophic lateral sclerosis	15	0.96	0.84	1.09	0.537917	235	44273	0.168328
PDGFA.P04085.OID20313.v1	Amyotrophic lateral sclerosis	16	0.96	0.84	1.09	0.537917	235	44273	0.168328
PDGFA.P04085.OID20313.v1	Amyotrophic lateral sclerosis	17	0.96	0.84	1.09	0.537917	235	44273	0.168328
ACP5.P13686.OID20314.v1	Amyotrophic lateral sclerosis	1	0.86	0.47	1.56	0.622813	12	44273	4489
ACP5.P13686.OID20314.v1	Amyotrophic lateral sclerosis	2	0.74	0.5	1.1	0.133323	28	44273	4490
ACP5.P13686.OID20314.v1	Amyotrophic lateral sclerosis	3	0.87	0.65	1.16	0.34317	53	44273	0.4203
ACP5.P13686.OID20314.v1	Amyotrophic lateral sclerosis	4	1	0.79	1.27	0.991834	77	44273	0.0701615
ACP5.P13686.OID20314.v1	Amyotrophic lateral sclerosis	5	0.95	0.77	1.17	0.654922	101	44273	0.717181
ACP5.P13686.OID20314.v1	Amyotrophic lateral sclerosis	6	0.96	0.8	1.15	0.670066	135	44273	0.53896
ACP5.P13686.OID20314.v1	Amyotrophic lateral sclerosis	7	1.01	0.86	1.19	0.88408	172	44273	0.151375
ACP5.P13686.OID20314.v1	Amyotrophic lateral sclerosis	8	1	0.86	1.17	0.948529	191	44273	0.25438
ACP5.P13686.OID20314.v1	Amyotrophic lateral sclerosis	9	0.99	0.86	1.15	0.938211	208	44273	0.587392
ACP5.P13686.OID20314.v1	Amyotrophic lateral sclerosis	10	0.98	0.85	1.13	0.781767	221	44273	0.789763
ACP5.P13686.OID20314.v1	Amyotrophic lateral sclerosis	11	0.96	0.84	1.1	0.557326	229	44273	0.701334
ACP5.P13686.OID20314.v1	Amyotrophic lateral sclerosis	12	0.97	0.85	1.11	0.686462	235	44273	0.940345
ACP5.P13686.OID20314.v1	Amyotrophic lateral sclerosis	13	0.97	0.85	1.11	0.686462	235	44273	0.940345
ACP5.P13686.OID20314.v1	Amyotrophic lateral sclerosis	14	0.97	0.85	1.11	0.686462	235	44273	0.940345
ACP5.P13686.OID20314.v1	Amyotrophic lateral sclerosis	15	0.97	0.85	1.11	0.686462	235	44273	0.940345
ACP5.P13686.OID20314.v1	Amyotrophic lateral sclerosis	16	0.97	0.85	1.11	0.686462	235	44273	0.940345
ACP5.P13686.OID20314.v1	Amyotrophic lateral sclerosis	17	0.97	0.85	1.11	0.686462	235	44273	0.940345
ITGB2.P05107.OID20315.v1	Amyotrophic lateral sclerosis	1	0.57	0.31	1.04	0.0660076	12	44273	4506
ITGB2.P05107.OID20315.v1	Amyotrophic lateral sclerosis	2	0.7	0.47	1.04	0.0797683	28	44273	4507
ITGB2.P05107.OID20315.v1	Amyotrophic lateral sclerosis	3	0.68	0.51	0.91	0.00920286	53	44273	0.571017
ITGB2.P05107.OID20315.v1	Amyotrophic lateral sclerosis	4	0.71	0.56	0.9	0.00499819	77	44273	0.765562
ITGB2.P05107.OID20315.v1	Amyotrophic lateral sclerosis	5	0.78	0.63	0.96	0.0196689	101	44273	0.149047
ITGB2.P05107.OID20315.v1	Amyotrophic lateral sclerosis	6	0.8	0.67	0.96	0.0140385	135	44273	0.247871
ITGB2.P05107.OID20315.v1	Amyotrophic lateral sclerosis	7	0.88	0.75	1.03	0.10253	172	44273	0.0161262
ITGB2.P05107.OID20315.v1	Amyotrophic lateral sclerosis	8	0.86	0.74	1	0.0464836	191	44273	0.0923868
ITGB2.P05107.OID20315.v1	Amyotrophic lateral sclerosis	9	0.87	0.75	1.01	0.0592908	208	44273	0.0774814
ITGB2.P05107.OID20315.v1	Amyotrophic lateral sclerosis	10	0.84	0.73	0.97	0.0160963	221	44273	0.516747
ITGB2.P05107.OID20315.v1	Amyotrophic lateral sclerosis	11	0.83	0.72	0.96	0.00959913	229	44273	0.666918
ITGB2.P05107.OID20315.v1	Amyotrophic lateral sclerosis	12	0.83	0.72	0.95	0.00734215	235	44273	0.707365
ITGB2.P05107.OID20315.v1	Amyotrophic lateral sclerosis	13	0.83	0.72	0.95	0.00734215	235	44273	0.707365
ITGB2.P05107.OID20315.v1	Amyotrophic lateral sclerosis	14	0.83	0.72	0.95	0.00734215	235	44273	0.707365
ITGB2.P05107.OID20315.v1	Amyotrophic lateral sclerosis	15	0.83	0.72	0.95	0.00734215	235	44273	0.707365
ITGB2.P05107.OID20315.v1	Amyotrophic lateral sclerosis	16	0.83	0.72	0.95	0.00734215	235	44273	0.707365
ITGB2.P05107.OID20315.v1	Amyotrophic lateral sclerosis	17	0.83	0.72	0.95	0.00734215	235	44273	0.707365
FAS.P25445.OID20316.v1	Amyotrophic lateral sclerosis	1	1.01	0.53	1.92	0.987176	12	44273	4523
FAS.P25445.OID20316.v1	Amyotrophic lateral sclerosis	2	0.86	0.56	1.31	0.476424	28	44273	4524
FAS.P25445.OID20316.v1	Amyotrophic lateral sclerosis	3	0.83	0.61	1.12	0.221934	53	44273	0.830807
FAS.P25445.OID20316.v1	Amyotrophic lateral sclerosis	4	0.89	0.69	1.15	0.367408	77	44273	0.801726
FAS.P25445.OID20316.v1	Amyotrophic lateral sclerosis	5	0.9	0.72	1.13	0.372036	101	44273	0.664814
FAS.P25445.OID20316.v1	Amyotrophic lateral sclerosis	6	0.87	0.71	1.05	0.146638	135	44273	0.614404
FAS.P25445.OID20316.v1	Amyotrophic lateral sclerosis	7	0.96	0.81	1.14	0.61141	172	44273	0.0413467
FAS.P25445.OID20316.v1	Amyotrophic lateral sclerosis	8	0.94	0.79	1.1	0.419968	191	44273	0.168682
FAS.P25445.OID20316.v1	Amyotrophic lateral sclerosis	9	0.94	0.8	1.1	0.439581	208	44273	0.449854
FAS.P25445.OID20316.v1	Amyotrophic lateral sclerosis	10	0.9	0.77	1.04	0.152716	221	44273	0.68975
FAS.P25445.OID20316.v1	Amyotrophic lateral sclerosis	11	0.9	0.77	1.04	0.147985	229	44273	0.611337
FAS.P25445.OID20316.v1	Amyotrophic lateral sclerosis	12	0.91	0.79	1.06	0.215402	235	44273	0.873198
FAS.P25445.OID20316.v1	Amyotrophic lateral sclerosis	13	0.91	0.79	1.06	0.215402	235	44273	0.873198
FAS.P25445.OID20316.v1	Amyotrophic lateral sclerosis	14	0.91	0.79	1.06	0.215402	235	44273	0.873198
FAS.P25445.OID20316.v1	Amyotrophic lateral sclerosis	15	0.91	0.79	1.06	0.215402	235	44273	0.873198
FAS.P25445.OID20316.v1	Amyotrophic lateral sclerosis	16	0.91	0.79	1.06	0.215402	235	44273	0.873198
FAS.P25445.OID20316.v1	Amyotrophic lateral sclerosis	17	0.91	0.79	1.06	0.215402	235	44273	0.873198
PLXNB2.O15031.OID20317.v1	Amyotrophic lateral sclerosis	1	0.94	0.52	1.7	0.829471	12	44273	4540
PLXNB2.O15031.OID20317.v1	Amyotrophic lateral sclerosis	2	0.89	0.6	1.31	0.546575	28	44273	4541
PLXNB2.O15031.OID20317.v1	Amyotrophic lateral sclerosis	3	0.85	0.64	1.13	0.265625	53	44273	0.989427
PLXNB2.O15031.OID20317.v1	Amyotrophic lateral sclerosis	4	0.95	0.75	1.2	0.669629	77	44273	0.483214
PLXNB2.O15031.OID20317.v1	Amyotrophic lateral sclerosis	5	0.96	0.78	1.18	0.697101	101	44273	0.511
PLXNB2.O15031.OID20317.v1	Amyotrophic lateral sclerosis	6	0.93	0.78	1.11	0.440297	135	44273	0.764771
PLXNB2.O15031.OID20317.v1	Amyotrophic lateral sclerosis	7	0.99	0.84	1.16	0.868921	172	44273	0.198476
PLXNB2.O15031.OID20317.v1	Amyotrophic lateral sclerosis	8	0.96	0.82	1.11	0.569026	191	44273	0.626488
PLXNB2.O15031.OID20317.v1	Amyotrophic lateral sclerosis	9	0.97	0.84	1.12	0.704305	208	44273	0.640291
PLXNB2.O15031.OID20317.v1	Amyotrophic lateral sclerosis	10	0.95	0.82	1.09	0.436812	221	44273	0.779838
PLXNB2.O15031.OID20317.v1	Amyotrophic lateral sclerosis	11	0.95	0.83	1.09	0.430841	229	44273	0.716976
PLXNB2.O15031.OID20317.v1	Amyotrophic lateral sclerosis	12	0.96	0.84	1.1	0.555881	235	44273	0.976753
PLXNB2.O15031.OID20317.v1	Amyotrophic lateral sclerosis	13	0.96	0.84	1.1	0.555881	235	44273	0.976753
PLXNB2.O15031.OID20317.v1	Amyotrophic lateral sclerosis	14	0.96	0.84	1.1	0.555881	235	44273	0.976753
PLXNB2.O15031.OID20317.v1	Amyotrophic lateral sclerosis	15	0.96	0.84	1.1	0.555881	235	44273	0.976753
PLXNB2.O15031.OID20317.v1	Amyotrophic lateral sclerosis	16	0.96	0.84	1.1	0.555881	235	44273	0.976753
PLXNB2.O15031.OID20317.v1	Amyotrophic lateral sclerosis	17	0.96	0.84	1.1	0.555881	235	44273	0.976753
GAS6.Q14393.OID20318.v1	Amyotrophic lateral sclerosis	1	0.81	0.45	1.46	0.480401	12	44273	4557
GAS6.Q14393.OID20318.v1	Amyotrophic lateral sclerosis	2	0.84	0.57	1.24	0.391393	28	44273	4558
GAS6.Q14393.OID20318.v1	Amyotrophic lateral sclerosis	3	0.84	0.64	1.11	0.224833	53	44273	0.72165
GAS6.Q14393.OID20318.v1	Amyotrophic lateral sclerosis	4	0.9	0.71	1.13	0.371564	77	44273	0.461319
GAS6.Q14393.OID20318.v1	Amyotrophic lateral sclerosis	5	0.99	0.8	1.21	0.889636	101	44273	0.115546
GAS6.Q14393.OID20318.v1	Amyotrophic lateral sclerosis	6	0.99	0.83	1.18	0.914291	135	44273	0.196316
GAS6.Q14393.OID20318.v1	Amyotrophic lateral sclerosis	7	0.99	0.84	1.15	0.862975	172	44273	0.285686
GAS6.Q14393.OID20318.v1	Amyotrophic lateral sclerosis	8	0.94	0.81	1.09	0.405064	191	44273	0.926308
GAS6.Q14393.OID20318.v1	Amyotrophic lateral sclerosis	9	0.97	0.84	1.11	0.637079	208	44273	0.570233
GAS6.Q14393.OID20318.v1	Amyotrophic lateral sclerosis	10	0.95	0.82	1.08	0.424817	221	44273	0.909333
GAS6.Q14393.OID20318.v1	Amyotrophic lateral sclerosis	11	0.94	0.82	1.08	0.400182	229	44273	0.878184
GAS6.Q14393.OID20318.v1	Amyotrophic lateral sclerosis	12	0.95	0.84	1.09	0.49239	235	44273	0.923389
GAS6.Q14393.OID20318.v1	Amyotrophic lateral sclerosis	13	0.95	0.84	1.09	0.49239	235	44273	0.923389
GAS6.Q14393.OID20318.v1	Amyotrophic lateral sclerosis	14	0.95	0.84	1.09	0.49239	235	44273	0.923389
GAS6.Q14393.OID20318.v1	Amyotrophic lateral sclerosis	15	0.95	0.84	1.09	0.49239	235	44273	0.923389
GAS6.Q14393.OID20318.v1	Amyotrophic lateral sclerosis	16	0.95	0.84	1.09	0.49239	235	44273	0.923389
GAS6.Q14393.OID20318.v1	Amyotrophic lateral sclerosis	17	0.95	0.84	1.09	0.49239	235	44273	0.923389
EGFR.P00533.OID20319.v1	Amyotrophic lateral sclerosis	1	0.72	0.4	1.3	0.273096	12	44273	4574
EGFR.P00533.OID20319.v1	Amyotrophic lateral sclerosis	2	0.8	0.54	1.17	0.247998	28	44273	4575
EGFR.P00533.OID20319.v1	Amyotrophic lateral sclerosis	3	0.88	0.66	1.16	0.352173	53	44273	0.550261
EGFR.P00533.OID20319.v1	Amyotrophic lateral sclerosis	4	0.9	0.71	1.14	0.378471	77	44273	0.508706
EGFR.P00533.OID20319.v1	Amyotrophic lateral sclerosis	5	0.92	0.75	1.13	0.414409	101	44273	0.479601
EGFR.P00533.OID20319.v1	Amyotrophic lateral sclerosis	6	0.93	0.78	1.11	0.44281	135	44273	0.660217
EGFR.P00533.OID20319.v1	Amyotrophic lateral sclerosis	7	1.03	0.88	1.2	0.746833	172	44273	0.0816254
EGFR.P00533.OID20319.v1	Amyotrophic lateral sclerosis	8	1.01	0.87	1.18	0.851494	191	44273	0.220137
EGFR.P00533.OID20319.v1	Amyotrophic lateral sclerosis	9	0.99	0.86	1.14	0.904974	208	44273	0.330033
EGFR.P00533.OID20319.v1	Amyotrophic lateral sclerosis	10	0.96	0.84	1.1	0.578147	221	44273	0.85799
EGFR.P00533.OID20319.v1	Amyotrophic lateral sclerosis	11	0.94	0.82	1.08	0.403832	229	44273	0.857238
EGFR.P00533.OID20319.v1	Amyotrophic lateral sclerosis	12	0.97	0.84	1.1	0.603732	235	44273	0.690968
EGFR.P00533.OID20319.v1	Amyotrophic lateral sclerosis	13	0.97	0.84	1.1	0.603732	235	44273	0.690968
EGFR.P00533.OID20319.v1	Amyotrophic lateral sclerosis	14	0.97	0.84	1.1	0.603732	235	44273	0.690968
EGFR.P00533.OID20319.v1	Amyotrophic lateral sclerosis	15	0.97	0.84	1.1	0.603732	235	44273	0.690968
EGFR.P00533.OID20319.v1	Amyotrophic lateral sclerosis	16	0.97	0.84	1.1	0.603732	235	44273	0.690968
EGFR.P00533.OID20319.v1	Amyotrophic lateral sclerosis	17	0.97	0.84	1.1	0.603732	235	44273	0.690968
QPCT.Q16769.OID20320.v1	Amyotrophic lateral sclerosis	1	1.26	0.7	2.27	0.442142	12	44273	4591
QPCT.Q16769.OID20320.v1	Amyotrophic lateral sclerosis	2	1.14	0.78	1.68	0.493916	28	44273	4592
QPCT.Q16769.OID20320.v1	Amyotrophic lateral sclerosis	3	0.86	0.65	1.14	0.289897	53	44273	0.0512899
QPCT.Q16769.OID20320.v1	Amyotrophic lateral sclerosis	4	0.96	0.76	1.21	0.720532	77	44273	0.760443
QPCT.Q16769.OID20320.v1	Amyotrophic lateral sclerosis	5	1.05	0.86	1.29	0.634047	101	44273	0.283691
QPCT.Q16769.OID20320.v1	Amyotrophic lateral sclerosis	6	0.98	0.83	1.17	0.858989	135	44273	0.833091
QPCT.Q16769.OID20320.v1	Amyotrophic lateral sclerosis	7	1.08	0.93	1.26	0.312928	172	44273	0.0606092
QPCT.Q16769.OID20320.v1	Amyotrophic lateral sclerosis	8	1.04	0.9	1.21	0.58124	191	44273	0.365958
QPCT.Q16769.OID20320.v1	Amyotrophic lateral sclerosis	9	1.02	0.89	1.18	0.768174	208	44273	0.987172
QPCT.Q16769.OID20320.v1	Amyotrophic lateral sclerosis	10	1.02	0.89	1.16	0.826399	221	44273	0.769527
QPCT.Q16769.OID20320.v1	Amyotrophic lateral sclerosis	11	1.01	0.88	1.16	0.883329	229	44273	0.642931
QPCT.Q16769.OID20320.v1	Amyotrophic lateral sclerosis	12	1.03	0.9	1.17	0.707533	235	44273	0.86912
QPCT.Q16769.OID20320.v1	Amyotrophic lateral sclerosis	13	1.03	0.9	1.17	0.707533	235	44273	0.86912
QPCT.Q16769.OID20320.v1	Amyotrophic lateral sclerosis	14	1.03	0.9	1.17	0.707533	235	44273	0.86912
QPCT.Q16769.OID20320.v1	Amyotrophic lateral sclerosis	15	1.03	0.9	1.17	0.707533	235	44273	0.86912
QPCT.Q16769.OID20320.v1	Amyotrophic lateral sclerosis	16	1.03	0.9	1.17	0.707533	235	44273	0.86912
QPCT.Q16769.OID20320.v1	Amyotrophic lateral sclerosis	17	1.03	0.9	1.17	0.707533	235	44273	0.86912
RNASET2.O00584.OID20321.v1	Amyotrophic lateral sclerosis	1	1.01	0.55	1.84	0.971465	12	44273	4608
RNASET2.O00584.OID20321.v1	Amyotrophic lateral sclerosis	2	1.08	0.73	1.6	0.699094	28	44273	4609
RNASET2.O00584.OID20321.v1	Amyotrophic lateral sclerosis	3	0.93	0.7	1.23	0.607322	53	44273	0.52326
RNASET2.O00584.OID20321.v1	Amyotrophic lateral sclerosis	4	1.06	0.83	1.34	0.655003	77	44273	0.515572
RNASET2.O00584.OID20321.v1	Amyotrophic lateral sclerosis	5	1.01	0.82	1.24	0.928395	101	44273	0.974351
RNASET2.O00584.OID20321.v1	Amyotrophic lateral sclerosis	6	0.96	0.8	1.14	0.621769	135	44273	0.691596
RNASET2.O00584.OID20321.v1	Amyotrophic lateral sclerosis	7	1.01	0.86	1.18	0.892403	172	44273	0.393456
RNASET2.O00584.OID20321.v1	Amyotrophic lateral sclerosis	8	1	0.86	1.16	0.980117	191	44273	0.539504
RNASET2.O00584.OID20321.v1	Amyotrophic lateral sclerosis	9	1.02	0.88	1.17	0.839157	208	44273	0.701606
RNASET2.O00584.OID20321.v1	Amyotrophic lateral sclerosis	10	0.99	0.86	1.14	0.879157	221	44273	0.768539
RNASET2.O00584.OID20321.v1	Amyotrophic lateral sclerosis	11	1	0.87	1.15	0.983293	229	44273	0.912193
RNASET2.O00584.OID20321.v1	Amyotrophic lateral sclerosis	12	1.01	0.88	1.15	0.931643	235	44273	0.934297
RNASET2.O00584.OID20321.v1	Amyotrophic lateral sclerosis	13	1.01	0.88	1.15	0.931643	235	44273	0.934297
RNASET2.O00584.OID20321.v1	Amyotrophic lateral sclerosis	14	1.01	0.88	1.15	0.931643	235	44273	0.934297
RNASET2.O00584.OID20321.v1	Amyotrophic lateral sclerosis	15	1.01	0.88	1.15	0.931643	235	44273	0.934297
RNASET2.O00584.OID20321.v1	Amyotrophic lateral sclerosis	16	1.01	0.88	1.15	0.931643	235	44273	0.934297
RNASET2.O00584.OID20321.v1	Amyotrophic lateral sclerosis	17	1.01	0.88	1.15	0.931643	235	44273	0.934297
SPP1.P10451.OID20322.v1	Amyotrophic lateral sclerosis	1	1.03	0.57	1.86	0.934854	12	44273	4625
SPP1.P10451.OID20322.v1	Amyotrophic lateral sclerosis	2	1.04	0.7	1.53	0.862879	28	44273	4626
SPP1.P10451.OID20322.v1	Amyotrophic lateral sclerosis	3	0.88	0.67	1.17	0.380996	53	44273	0.234347
SPP1.P10451.OID20322.v1	Amyotrophic lateral sclerosis	4	0.92	0.73	1.17	0.495306	77	44273	0.963713
SPP1.P10451.OID20322.v1	Amyotrophic lateral sclerosis	5	1.04	0.85	1.28	0.705796	101	44273	0.138772
SPP1.P10451.OID20322.v1	Amyotrophic lateral sclerosis	6	1.05	0.88	1.25	0.598725	135	44273	0.248209
SPP1.P10451.OID20322.v1	Amyotrophic lateral sclerosis	7	1.05	0.9	1.23	0.54279	172	44273	0.40264
SPP1.P10451.OID20322.v1	Amyotrophic lateral sclerosis	8	1.04	0.89	1.21	0.627894	191	44273	0.643439
SPP1.P10451.OID20322.v1	Amyotrophic lateral sclerosis	9	1.03	0.89	1.18	0.735882	208	44273	0.986826
SPP1.P10451.OID20322.v1	Amyotrophic lateral sclerosis	10	1	0.87	1.15	0.966879	221	44273	0.518577
SPP1.P10451.OID20322.v1	Amyotrophic lateral sclerosis	11	1.01	0.88	1.16	0.86916	229	44273	0.725848
SPP1.P10451.OID20322.v1	Amyotrophic lateral sclerosis	12	0.99	0.86	1.13	0.872991	235	44273	0.39828
SPP1.P10451.OID20322.v1	Amyotrophic lateral sclerosis	13	0.99	0.86	1.13	0.872991	235	44273	0.39828
SPP1.P10451.OID20322.v1	Amyotrophic lateral sclerosis	14	0.99	0.86	1.13	0.872991	235	44273	0.39828
SPP1.P10451.OID20322.v1	Amyotrophic lateral sclerosis	15	0.99	0.86	1.13	0.872991	235	44273	0.39828
SPP1.P10451.OID20322.v1	Amyotrophic lateral sclerosis	16	0.99	0.86	1.13	0.872991	235	44273	0.39828
SPP1.P10451.OID20322.v1	Amyotrophic lateral sclerosis	17	0.99	0.86	1.13	0.872991	235	44273	0.39828
LILRB1.Q8NHL6.OID20323.v1	Amyotrophic lateral sclerosis	1	0.81	0.45	1.46	0.488883	12	44273	4642
LILRB1.Q8NHL6.OID20323.v1	Amyotrophic lateral sclerosis	2	0.9	0.61	1.33	0.591293	28	44273	4643
LILRB1.Q8NHL6.OID20323.v1	Amyotrophic lateral sclerosis	3	0.83	0.63	1.1	0.201905	53	44273	0.864652
LILRB1.Q8NHL6.OID20323.v1	Amyotrophic lateral sclerosis	4	0.87	0.69	1.1	0.254332	77	44273	0.912842
LILRB1.Q8NHL6.OID20323.v1	Amyotrophic lateral sclerosis	5	0.93	0.76	1.14	0.483726	101	44273	0.395147
LILRB1.Q8NHL6.OID20323.v1	Amyotrophic lateral sclerosis	6	1.01	0.85	1.21	0.893729	135	44273	0.0866748
LILRB1.Q8NHL6.OID20323.v1	Amyotrophic lateral sclerosis	7	1.05	0.9	1.23	0.539977	172	44273	0.0318854
LILRB1.Q8NHL6.OID20323.v1	Amyotrophic lateral sclerosis	8	1.02	0.87	1.18	0.840078	191	44273	0.237529
LILRB1.Q8NHL6.OID20323.v1	Amyotrophic lateral sclerosis	9	1.03	0.89	1.19	0.677252	208	44273	0.211826
LILRB1.Q8NHL6.OID20323.v1	Amyotrophic lateral sclerosis	10	1.02	0.89	1.17	0.806477	221	44273	0.531405
LILRB1.Q8NHL6.OID20323.v1	Amyotrophic lateral sclerosis	11	1.03	0.9	1.18	0.668735	229	44273	0.385063
LILRB1.Q8NHL6.OID20323.v1	Amyotrophic lateral sclerosis	12	1.02	0.9	1.17	0.730419	235	44273	0.531745
LILRB1.Q8NHL6.OID20323.v1	Amyotrophic lateral sclerosis	13	1.02	0.9	1.17	0.730419	235	44273	0.531745
LILRB1.Q8NHL6.OID20323.v1	Amyotrophic lateral sclerosis	14	1.02	0.9	1.17	0.730419	235	44273	0.531745
LILRB1.Q8NHL6.OID20323.v1	Amyotrophic lateral sclerosis	15	1.02	0.9	1.17	0.730419	235	44273	0.531745
LILRB1.Q8NHL6.OID20323.v1	Amyotrophic lateral sclerosis	16	1.02	0.9	1.17	0.730419	235	44273	0.531745
LILRB1.Q8NHL6.OID20323.v1	Amyotrophic lateral sclerosis	17	1.02	0.9	1.17	0.730419	235	44273	0.531745
LILRB5.O75023.OID20324.v1	Amyotrophic lateral sclerosis	1	0.84	0.48	1.5	0.565102	12	44273	4659
LILRB5.O75023.OID20324.v1	Amyotrophic lateral sclerosis	2	0.92	0.63	1.34	0.656589	28	44273	4660
LILRB5.O75023.OID20324.v1	Amyotrophic lateral sclerosis	3	0.97	0.74	1.28	0.849967	53	44273	0.359604
LILRB5.O75023.OID20324.v1	Amyotrophic lateral sclerosis	4	1.03	0.82	1.29	0.809216	77	44273	0.283377
LILRB5.O75023.OID20324.v1	Amyotrophic lateral sclerosis	5	1.05	0.86	1.28	0.631789	101	44273	0.274065
LILRB5.O75023.OID20324.v1	Amyotrophic lateral sclerosis	6	1.02	0.86	1.21	0.795353	135	44273	0.639901
LILRB5.O75023.OID20324.v1	Amyotrophic lateral sclerosis	7	1.05	0.91	1.22	0.504013	172	44273	0.369003
LILRB5.O75023.OID20324.v1	Amyotrophic lateral sclerosis	8	1.02	0.89	1.18	0.762953	191	44273	0.924224
LILRB5.O75023.OID20324.v1	Amyotrophic lateral sclerosis	9	1.01	0.88	1.16	0.889664	208	44273	0.728402
LILRB5.O75023.OID20324.v1	Amyotrophic lateral sclerosis	10	0.98	0.86	1.12	0.757532	221	44273	0.281143
LILRB5.O75023.OID20324.v1	Amyotrophic lateral sclerosis	11	0.97	0.85	1.11	0.662546	229	44273	0.201392
LILRB5.O75023.OID20324.v1	Amyotrophic lateral sclerosis	12	0.98	0.86	1.12	0.803789	235	44273	0.354235
LILRB5.O75023.OID20324.v1	Amyotrophic lateral sclerosis	13	0.98	0.86	1.12	0.803789	235	44273	0.354235
LILRB5.O75023.OID20324.v1	Amyotrophic lateral sclerosis	14	0.98	0.86	1.12	0.803789	235	44273	0.354235
LILRB5.O75023.OID20324.v1	Amyotrophic lateral sclerosis	15	0.98	0.86	1.12	0.803789	235	44273	0.354235
LILRB5.O75023.OID20324.v1	Amyotrophic lateral sclerosis	16	0.98	0.86	1.12	0.803789	235	44273	0.354235
LILRB5.O75023.OID20324.v1	Amyotrophic lateral sclerosis	17	0.98	0.86	1.12	0.803789	235	44273	0.354235
IGFBP2.P18065.OID20325.v1	Amyotrophic lateral sclerosis	1	0.95	0.48	1.85	0.870093	12	44273	4676
IGFBP2.P18065.OID20325.v1	Amyotrophic lateral sclerosis	2	1.21	0.78	1.86	0.392078	28	44273	4677
IGFBP2.P18065.OID20325.v1	Amyotrophic lateral sclerosis	3	1.19	0.87	1.63	0.271731	53	44273	0.915704
IGFBP2.P18065.OID20325.v1	Amyotrophic lateral sclerosis	4	1.13	0.87	1.47	0.352965	77	44273	0.585932
IGFBP2.P18065.OID20325.v1	Amyotrophic lateral sclerosis	5	1.08	0.86	1.36	0.485758	101	44273	0.33294
IGFBP2.P18065.OID20325.v1	Amyotrophic lateral sclerosis	6	1.05	0.86	1.27	0.655984	135	44273	0.250954
IGFBP2.P18065.OID20325.v1	Amyotrophic lateral sclerosis	7	1.09	0.92	1.3	0.313563	172	44273	0.717453
IGFBP2.P18065.OID20325.v1	Amyotrophic lateral sclerosis	8	1.09	0.92	1.28	0.319719	191	44273	0.714599
IGFBP2.P18065.OID20325.v1	Amyotrophic lateral sclerosis	9	1.08	0.92	1.27	0.333879	208	44273	0.717409
IGFBP2.P18065.OID20325.v1	Amyotrophic lateral sclerosis	10	1.07	0.92	1.25	0.358413	221	44273	0.609898
IGFBP2.P18065.OID20325.v1	Amyotrophic lateral sclerosis	11	1.07	0.92	1.25	0.376606	229	44273	0.72849
IGFBP2.P18065.OID20325.v1	Amyotrophic lateral sclerosis	12	1.07	0.92	1.24	0.381075	235	44273	0.851386
IGFBP2.P18065.OID20325.v1	Amyotrophic lateral sclerosis	13	1.07	0.92	1.24	0.381075	235	44273	0.851386
IGFBP2.P18065.OID20325.v1	Amyotrophic lateral sclerosis	14	1.07	0.92	1.24	0.381075	235	44273	0.851386
IGFBP2.P18065.OID20325.v1	Amyotrophic lateral sclerosis	15	1.07	0.92	1.24	0.381075	235	44273	0.851386
IGFBP2.P18065.OID20325.v1	Amyotrophic lateral sclerosis	16	1.07	0.92	1.24	0.381075	235	44273	0.851386
IGFBP2.P18065.OID20325.v1	Amyotrophic lateral sclerosis	17	1.07	0.92	1.24	0.381075	235	44273	0.851386
PI3.P19957.OID20326.v1	Amyotrophic lateral sclerosis	1	1.53	0.84	2.81	0.167097	12	44273	4693
PI3.P19957.OID20326.v1	Amyotrophic lateral sclerosis	2	1.16	0.78	1.73	0.463181	28	44273	4694
PI3.P19957.OID20326.v1	Amyotrophic lateral sclerosis	3	1.08	0.81	1.45	0.593667	53	44273	0.20155
PI3.P19957.OID20326.v1	Amyotrophic lateral sclerosis	4	1.03	0.81	1.31	0.830092	77	44273	0.12075
PI3.P19957.OID20326.v1	Amyotrophic lateral sclerosis	5	0.99	0.8	1.22	0.90432	101	44273	0.190801
PI3.P19957.OID20326.v1	Amyotrophic lateral sclerosis	6	1.02	0.85	1.22	0.867245	135	44273	0.949
PI3.P19957.OID20326.v1	Amyotrophic lateral sclerosis	7	1.05	0.9	1.24	0.521118	172	44273	0.472737
PI3.P19957.OID20326.v1	Amyotrophic lateral sclerosis	8	1	0.86	1.16	0.980061	191	44273	0.683618
PI3.P19957.OID20326.v1	Amyotrophic lateral sclerosis	9	0.98	0.84	1.13	0.745901	208	44273	0.204755
PI3.P19957.OID20326.v1	Amyotrophic lateral sclerosis	10	0.97	0.84	1.11	0.635034	221	44273	0.20636
PI3.P19957.OID20326.v1	Amyotrophic lateral sclerosis	11	0.98	0.85	1.13	0.791302	229	44273	0.290816
PI3.P19957.OID20326.v1	Amyotrophic lateral sclerosis	12	0.98	0.85	1.12	0.747713	235	44273	0.232289
PI3.P19957.OID20326.v1	Amyotrophic lateral sclerosis	13	0.98	0.85	1.12	0.747713	235	44273	0.232289
PI3.P19957.OID20326.v1	Amyotrophic lateral sclerosis	14	0.98	0.85	1.12	0.747713	235	44273	0.232289
PI3.P19957.OID20326.v1	Amyotrophic lateral sclerosis	15	0.98	0.85	1.12	0.747713	235	44273	0.232289
PI3.P19957.OID20326.v1	Amyotrophic lateral sclerosis	16	0.98	0.85	1.12	0.747713	235	44273	0.232289
PI3.P19957.OID20326.v1	Amyotrophic lateral sclerosis	17	0.98	0.85	1.12	0.747713	235	44273	0.232289
RETN.Q9HD89.OID20327.v1	Amyotrophic lateral sclerosis	1	1.04	0.58	1.87	0.896991	12	44273	4710
RETN.Q9HD89.OID20327.v1	Amyotrophic lateral sclerosis	2	0.94	0.64	1.38	0.759749	28	44273	4711
RETN.Q9HD89.OID20327.v1	Amyotrophic lateral sclerosis	3	0.81	0.61	1.06	0.128805	53	44273	0.24258
RETN.Q9HD89.OID20327.v1	Amyotrophic lateral sclerosis	4	0.87	0.69	1.09	0.232925	77	44273	0.824323
RETN.Q9HD89.OID20327.v1	Amyotrophic lateral sclerosis	5	0.99	0.81	1.21	0.923136	101	44273	0.13716
RETN.Q9HD89.OID20327.v1	Amyotrophic lateral sclerosis	6	0.98	0.82	1.17	0.824614	135	44273	0.272158
RETN.Q9HD89.OID20327.v1	Amyotrophic lateral sclerosis	7	1.03	0.88	1.2	0.714268	172	44273	0.0756105
RETN.Q9HD89.OID20327.v1	Amyotrophic lateral sclerosis	8	1.02	0.88	1.18	0.831649	191	44273	0.223094
RETN.Q9HD89.OID20327.v1	Amyotrophic lateral sclerosis	9	1.01	0.88	1.16	0.883196	208	44273	0.505142
RETN.Q9HD89.OID20327.v1	Amyotrophic lateral sclerosis	10	1	0.87	1.15	0.970826	221	44273	0.783111
RETN.Q9HD89.OID20327.v1	Amyotrophic lateral sclerosis	11	1.01	0.88	1.15	0.931591	229	44273	0.763657
RETN.Q9HD89.OID20327.v1	Amyotrophic lateral sclerosis	12	1.03	0.9	1.18	0.668253	235	44273	0.436797
RETN.Q9HD89.OID20327.v1	Amyotrophic lateral sclerosis	13	1.03	0.9	1.18	0.668253	235	44273	0.436797
RETN.Q9HD89.OID20327.v1	Amyotrophic lateral sclerosis	14	1.03	0.9	1.18	0.668253	235	44273	0.436797
RETN.Q9HD89.OID20327.v1	Amyotrophic lateral sclerosis	15	1.03	0.9	1.18	0.668253	235	44273	0.436797
RETN.Q9HD89.OID20327.v1	Amyotrophic lateral sclerosis	16	1.03	0.9	1.18	0.668253	235	44273	0.436797
RETN.Q9HD89.OID20327.v1	Amyotrophic lateral sclerosis	17	1.03	0.9	1.18	0.668253	235	44273	0.436797
CCL15.Q16663.OID20328.v1	Amyotrophic lateral sclerosis	1	1.07	0.59	1.96	0.821976	12	44273	4727
CCL15.Q16663.OID20328.v1	Amyotrophic lateral sclerosis	2	0.8	0.53	1.19	0.265179	28	44273	4728
CCL15.Q16663.OID20328.v1	Amyotrophic lateral sclerosis	3	0.95	0.71	1.27	0.724612	53	44273	0.58608
CCL15.Q16663.OID20328.v1	Amyotrophic lateral sclerosis	4	0.96	0.76	1.22	0.747102	77	44273	0.924746
CCL15.Q16663.OID20328.v1	Amyotrophic lateral sclerosis	5	0.94	0.76	1.16	0.582398	101	44273	0.8188
CCL15.Q16663.OID20328.v1	Amyotrophic lateral sclerosis	6	0.96	0.8	1.15	0.646811	135	44273	0.512248
CCL15.Q16663.OID20328.v1	Amyotrophic lateral sclerosis	7	1	0.85	1.18	0.956988	172	44273	0.196731
CCL15.Q16663.OID20328.v1	Amyotrophic lateral sclerosis	8	0.98	0.84	1.14	0.769248	191	44273	0.550608
CCL15.Q16663.OID20328.v1	Amyotrophic lateral sclerosis	9	0.96	0.83	1.11	0.543921	208	44273	0.77201
CCL15.Q16663.OID20328.v1	Amyotrophic lateral sclerosis	10	0.96	0.84	1.11	0.618551	221	44273	0.876469
CCL15.Q16663.OID20328.v1	Amyotrophic lateral sclerosis	11	0.97	0.84	1.11	0.662259	229	44273	0.898997
CCL15.Q16663.OID20328.v1	Amyotrophic lateral sclerosis	12	0.97	0.84	1.11	0.648134	235	44273	0.853202
CCL15.Q16663.OID20328.v1	Amyotrophic lateral sclerosis	13	0.97	0.84	1.11	0.648134	235	44273	0.853202
CCL15.Q16663.OID20328.v1	Amyotrophic lateral sclerosis	14	0.97	0.84	1.11	0.648134	235	44273	0.853202
CCL15.Q16663.OID20328.v1	Amyotrophic lateral sclerosis	15	0.97	0.84	1.11	0.648134	235	44273	0.853202
CCL15.Q16663.OID20328.v1	Amyotrophic lateral sclerosis	16	0.97	0.84	1.11	0.648134	235	44273	0.853202
CCL15.Q16663.OID20328.v1	Amyotrophic lateral sclerosis	17	0.97	0.84	1.11	0.648134	235	44273	0.853202
PRTN3.P24158.OID20329.v1	Amyotrophic lateral sclerosis	1	0.77	0.44	1.37	0.375094	12	44273	4744
PRTN3.P24158.OID20329.v1	Amyotrophic lateral sclerosis	2	1.08	0.74	1.58	0.674049	28	44273	4745
PRTN3.P24158.OID20329.v1	Amyotrophic lateral sclerosis	3	1.05	0.8	1.38	0.718726	53	44273	0.943736
PRTN3.P24158.OID20329.v1	Amyotrophic lateral sclerosis	4	1.1	0.88	1.38	0.41565	77	44273	0.660045
PRTN3.P24158.OID20329.v1	Amyotrophic lateral sclerosis	5	1.14	0.94	1.39	0.187104	101	44273	0.435525
PRTN3.P24158.OID20329.v1	Amyotrophic lateral sclerosis	6	1.1	0.93	1.31	0.256291	135	44273	0.805406
PRTN3.P24158.OID20329.v1	Amyotrophic lateral sclerosis	7	1.16	1	1.35	0.0565528	172	44273	0.229737
PRTN3.P24158.OID20329.v1	Amyotrophic lateral sclerosis	8	1.12	0.97	1.3	0.114229	191	44273	0.703196
PRTN3.P24158.OID20329.v1	Amyotrophic lateral sclerosis	9	1.08	0.94	1.24	0.270512	208	44273	0.444079
PRTN3.P24158.OID20329.v1	Amyotrophic lateral sclerosis	10	1.06	0.93	1.22	0.363578	221	44273	0.247167
PRTN3.P24158.OID20329.v1	Amyotrophic lateral sclerosis	11	1.06	0.93	1.21	0.360633	229	44273	0.248177
PRTN3.P24158.OID20329.v1	Amyotrophic lateral sclerosis	12	1.04	0.92	1.19	0.519505	235	44273	0.093388
PRTN3.P24158.OID20329.v1	Amyotrophic lateral sclerosis	13	1.04	0.92	1.19	0.519505	235	44273	0.093388
PRTN3.P24158.OID20329.v1	Amyotrophic lateral sclerosis	14	1.04	0.92	1.19	0.519505	235	44273	0.093388
PRTN3.P24158.OID20329.v1	Amyotrophic lateral sclerosis	15	1.04	0.92	1.19	0.519505	235	44273	0.093388
PRTN3.P24158.OID20329.v1	Amyotrophic lateral sclerosis	16	1.04	0.92	1.19	0.519505	235	44273	0.093388
PRTN3.P24158.OID20329.v1	Amyotrophic lateral sclerosis	17	1.04	0.92	1.19	0.519505	235	44273	0.093388
FAP.Q12884.OID20330.v1	Amyotrophic lateral sclerosis	1	2.18	1.22	3.9	0.00886684	12	44273	4761
FAP.Q12884.OID20330.v1	Amyotrophic lateral sclerosis	2	1.85	1.26	2.72	0.00175048	28	44273	4762
FAP.Q12884.OID20330.v1	Amyotrophic lateral sclerosis	3	1.34	1.01	1.77	0.0395629	53	44273	0.0280858
FAP.Q12884.OID20330.v1	Amyotrophic lateral sclerosis	4	1.27	1.01	1.6	0.0450725	77	44273	0.0550418
FAP.Q12884.OID20330.v1	Amyotrophic lateral sclerosis	5	1.32	1.08	1.61	0.00748807	101	44273	0.43494
FAP.Q12884.OID20330.v1	Amyotrophic lateral sclerosis	6	1.26	1.06	1.5	0.0096153	135	44273	0.192334
FAP.Q12884.OID20330.v1	Amyotrophic lateral sclerosis	7	1.22	1.05	1.42	0.0114193	172	44273	0.155755
FAP.Q12884.OID20330.v1	Amyotrophic lateral sclerosis	8	1.18	1.02	1.37	0.0260973	191	44273	0.0765845
FAP.Q12884.OID20330.v1	Amyotrophic lateral sclerosis	9	1.19	1.04	1.37	0.0139647	208	44273	0.161777
FAP.Q12884.OID20330.v1	Amyotrophic lateral sclerosis	10	1.13	0.98	1.29	0.0837602	221	44273	0.00898486
FAP.Q12884.OID20330.v1	Amyotrophic lateral sclerosis	11	1.12	0.98	1.28	0.102108	229	44273	0.00649552
FAP.Q12884.OID20330.v1	Amyotrophic lateral sclerosis	12	1.11	0.98	1.27	0.108619	235	44273	0.00861274
FAP.Q12884.OID20330.v1	Amyotrophic lateral sclerosis	13	1.11	0.98	1.27	0.108619	235	44273	0.00861274
FAP.Q12884.OID20330.v1	Amyotrophic lateral sclerosis	14	1.11	0.98	1.27	0.108619	235	44273	0.00861274
FAP.Q12884.OID20330.v1	Amyotrophic lateral sclerosis	15	1.11	0.98	1.27	0.108619	235	44273	0.00861274
FAP.Q12884.OID20330.v1	Amyotrophic lateral sclerosis	16	1.11	0.98	1.27	0.108619	235	44273	0.00861274
FAP.Q12884.OID20330.v1	Amyotrophic lateral sclerosis	17	1.11	0.98	1.27	0.108619	235	44273	0.00861274
PPIB.P23284.OID20331.v1	Amyotrophic lateral sclerosis	1	1.34	0.76	2.35	0.312713	12	44273	4778
PPIB.P23284.OID20331.v1	Amyotrophic lateral sclerosis	2	1.19	0.82	1.73	0.353658	28	44273	4779
PPIB.P23284.OID20331.v1	Amyotrophic lateral sclerosis	3	1.18	0.9	1.55	0.227034	53	44273	0.867606
PPIB.P23284.OID20331.v1	Amyotrophic lateral sclerosis	4	1.24	0.99	1.55	0.0628886	77	44273	0.567202
PPIB.P23284.OID20331.v1	Amyotrophic lateral sclerosis	5	1.24	1.02	1.51	0.0343456	101	44273	0.689363
PPIB.P23284.OID20331.v1	Amyotrophic lateral sclerosis	6	1.12	0.94	1.32	0.202404	135	44273	0.211016
PPIB.P23284.OID20331.v1	Amyotrophic lateral sclerosis	7	1.08	0.93	1.25	0.329349	172	44273	0.148979
PPIB.P23284.OID20331.v1	Amyotrophic lateral sclerosis	8	1.06	0.92	1.23	0.40423	191	44273	0.115066
PPIB.P23284.OID20331.v1	Amyotrophic lateral sclerosis	9	1.04	0.91	1.19	0.57619	208	44273	0.0566595
PPIB.P23284.OID20331.v1	Amyotrophic lateral sclerosis	10	1.03	0.9	1.18	0.637383	221	44273	0.0585378
PPIB.P23284.OID20331.v1	Amyotrophic lateral sclerosis	11	1.05	0.92	1.2	0.433619	229	44273	0.196325
PPIB.P23284.OID20331.v1	Amyotrophic lateral sclerosis	12	1.05	0.92	1.2	0.453336	235	44273	0.178738
PPIB.P23284.OID20331.v1	Amyotrophic lateral sclerosis	13	1.05	0.92	1.2	0.453336	235	44273	0.178738
PPIB.P23284.OID20331.v1	Amyotrophic lateral sclerosis	14	1.05	0.92	1.2	0.453336	235	44273	0.178738
PPIB.P23284.OID20331.v1	Amyotrophic lateral sclerosis	15	1.05	0.92	1.2	0.453336	235	44273	0.178738
PPIB.P23284.OID20331.v1	Amyotrophic lateral sclerosis	16	1.05	0.92	1.2	0.453336	235	44273	0.178738
PPIB.P23284.OID20331.v1	Amyotrophic lateral sclerosis	17	1.05	0.92	1.2	0.453336	235	44273	0.178738
COL18A1.P39060.OID20332.v1	Amyotrophic lateral sclerosis	1	1.2	0.65	2.22	0.56703	12	44273	4795
COL18A1.P39060.OID20332.v1	Amyotrophic lateral sclerosis	2	1.01	0.68	1.52	0.950302	28	44273	4796
COL18A1.P39060.OID20332.v1	Amyotrophic lateral sclerosis	3	0.89	0.66	1.19	0.425166	53	44273	0.56838
COL18A1.P39060.OID20332.v1	Amyotrophic lateral sclerosis	4	0.98	0.77	1.26	0.89168	77	44273	0.701713
COL18A1.P39060.OID20332.v1	Amyotrophic lateral sclerosis	5	1.03	0.83	1.28	0.779203	101	44273	0.296578
COL18A1.P39060.OID20332.v1	Amyotrophic lateral sclerosis	6	1.05	0.87	1.26	0.640096	135	44273	0.231609
COL18A1.P39060.OID20332.v1	Amyotrophic lateral sclerosis	7	1.06	0.9	1.25	0.463291	172	44273	0.233977
COL18A1.P39060.OID20332.v1	Amyotrophic lateral sclerosis	8	1.02	0.87	1.19	0.84765	191	44273	0.894732
COL18A1.P39060.OID20332.v1	Amyotrophic lateral sclerosis	9	1	0.86	1.16	0.979662	208	44273	0.541947
COL18A1.P39060.OID20332.v1	Amyotrophic lateral sclerosis	10	0.97	0.84	1.13	0.723228	221	44273	0.214656
COL18A1.P39060.OID20332.v1	Amyotrophic lateral sclerosis	11	0.95	0.83	1.1	0.509783	229	44273	0.0735699
COL18A1.P39060.OID20332.v1	Amyotrophic lateral sclerosis	12	0.94	0.82	1.08	0.385681	235	44273	0.0352806
COL18A1.P39060.OID20332.v1	Amyotrophic lateral sclerosis	13	0.94	0.82	1.08	0.385681	235	44273	0.0352806
COL18A1.P39060.OID20332.v1	Amyotrophic lateral sclerosis	14	0.94	0.82	1.08	0.385681	235	44273	0.0352806
COL18A1.P39060.OID20332.v1	Amyotrophic lateral sclerosis	15	0.94	0.82	1.08	0.385681	235	44273	0.0352806
COL18A1.P39060.OID20332.v1	Amyotrophic lateral sclerosis	16	0.94	0.82	1.08	0.385681	235	44273	0.0352806
COL18A1.P39060.OID20332.v1	Amyotrophic lateral sclerosis	17	0.94	0.82	1.08	0.385681	235	44273	0.0352806
AMY2A.P04746.OID20333.v1	Amyotrophic lateral sclerosis	1	1.14	0.64	2.02	0.666641	12	44273	4812
AMY2A.P04746.OID20333.v1	Amyotrophic lateral sclerosis	2	1.12	0.77	1.64	0.553715	28	44273	4813
AMY2A.P04746.OID20333.v1	Amyotrophic lateral sclerosis	3	1.14	0.87	1.5	0.341121	53	44273	0.94982
AMY2A.P04746.OID20333.v1	Amyotrophic lateral sclerosis	4	1.14	0.9	1.43	0.276472	77	44273	0.887688
AMY2A.P04746.OID20333.v1	Amyotrophic lateral sclerosis	5	1.11	0.91	1.35	0.316328	101	44273	0.730911
AMY2A.P04746.OID20333.v1	Amyotrophic lateral sclerosis	6	1.04	0.87	1.23	0.67795	135	44273	0.208488
AMY2A.P04746.OID20333.v1	Amyotrophic lateral sclerosis	7	1.04	0.89	1.21	0.65477	172	44273	0.359149
AMY2A.P04746.OID20333.v1	Amyotrophic lateral sclerosis	8	1.01	0.87	1.17	0.892862	191	44273	0.21128
AMY2A.P04746.OID20333.v1	Amyotrophic lateral sclerosis	9	1.02	0.88	1.17	0.826384	208	44273	0.347184
AMY2A.P04746.OID20333.v1	Amyotrophic lateral sclerosis	10	1	0.87	1.14	0.975817	221	44273	0.173049
AMY2A.P04746.OID20333.v1	Amyotrophic lateral sclerosis	11	1	0.87	1.14	0.975402	229	44273	0.266518
AMY2A.P04746.OID20333.v1	Amyotrophic lateral sclerosis	12	1	0.87	1.14	0.957712	235	44273	0.298302
AMY2A.P04746.OID20333.v1	Amyotrophic lateral sclerosis	13	1	0.87	1.14	0.957712	235	44273	0.298302
AMY2A.P04746.OID20333.v1	Amyotrophic lateral sclerosis	14	1	0.87	1.14	0.957712	235	44273	0.298302
AMY2A.P04746.OID20333.v1	Amyotrophic lateral sclerosis	15	1	0.87	1.14	0.957712	235	44273	0.298302
AMY2A.P04746.OID20333.v1	Amyotrophic lateral sclerosis	16	1	0.87	1.14	0.957712	235	44273	0.298302
AMY2A.P04746.OID20333.v1	Amyotrophic lateral sclerosis	17	1	0.87	1.14	0.957712	235	44273	0.298302
CCL16.O15467.OID20334.v1	Amyotrophic lateral sclerosis	1	1.13	0.6	2.11	0.713404	12	44273	4829
CCL16.O15467.OID20334.v1	Amyotrophic lateral sclerosis	2	1.03	0.68	1.55	0.889584	28	44273	4830
CCL16.O15467.OID20334.v1	Amyotrophic lateral sclerosis	3	0.9	0.67	1.21	0.489265	53	44273	0.338342
CCL16.O15467.OID20334.v1	Amyotrophic lateral sclerosis	4	0.82	0.64	1.05	0.1122	77	44273	0.118056
CCL16.O15467.OID20334.v1	Amyotrophic lateral sclerosis	5	0.87	0.7	1.07	0.18445	101	44273	0.633611
CCL16.O15467.OID20334.v1	Amyotrophic lateral sclerosis	6	0.87	0.73	1.05	0.148793	135	44273	0.810793
CCL16.O15467.OID20334.v1	Amyotrophic lateral sclerosis	7	0.93	0.79	1.09	0.356714	172	44273	0.280242
CCL16.O15467.OID20334.v1	Amyotrophic lateral sclerosis	8	0.92	0.78	1.07	0.264137	191	44273	0.463356
CCL16.O15467.OID20334.v1	Amyotrophic lateral sclerosis	9	0.91	0.78	1.05	0.203183	208	44273	0.986791
CCL16.O15467.OID20334.v1	Amyotrophic lateral sclerosis	10	0.9	0.78	1.04	0.149758	221	44273	0.851209
CCL16.O15467.OID20334.v1	Amyotrophic lateral sclerosis	11	0.89	0.77	1.03	0.108463	229	44273	0.551198
CCL16.O15467.OID20334.v1	Amyotrophic lateral sclerosis	12	0.88	0.77	1.01	0.0797568	235	44273	0.380162
CCL16.O15467.OID20334.v1	Amyotrophic lateral sclerosis	13	0.88	0.77	1.01	0.0797568	235	44273	0.380162
CCL16.O15467.OID20334.v1	Amyotrophic lateral sclerosis	14	0.88	0.77	1.01	0.0797568	235	44273	0.380162
CCL16.O15467.OID20334.v1	Amyotrophic lateral sclerosis	15	0.88	0.77	1.01	0.0797568	235	44273	0.380162
CCL16.O15467.OID20334.v1	Amyotrophic lateral sclerosis	16	0.88	0.77	1.01	0.0797568	235	44273	0.380162
CCL16.O15467.OID20334.v1	Amyotrophic lateral sclerosis	17	0.88	0.77	1.01	0.0797568	235	44273	0.380162
COL1A1.P02452.OID20335.v1	Amyotrophic lateral sclerosis	1	1.3	0.73	2.31	0.368352	12	44273	4846
COL1A1.P02452.OID20335.v1	Amyotrophic lateral sclerosis	2	1.07	0.74	1.57	0.707735	28	44273	4847
COL1A1.P02452.OID20335.v1	Amyotrophic lateral sclerosis	3	0.87	0.66	1.14	0.309385	53	44273	0.0572578
COL1A1.P02452.OID20335.v1	Amyotrophic lateral sclerosis	4	0.87	0.69	1.09	0.231382	77	44273	0.34348
COL1A1.P02452.OID20335.v1	Amyotrophic lateral sclerosis	5	1	0.82	1.22	0.982049	101	44273	0.239911
COL1A1.P02452.OID20335.v1	Amyotrophic lateral sclerosis	6	1	0.85	1.19	0.95844	135	44273	0.489343
COL1A1.P02452.OID20335.v1	Amyotrophic lateral sclerosis	7	1.03	0.89	1.2	0.687923	172	44273	0.333544
COL1A1.P02452.OID20335.v1	Amyotrophic lateral sclerosis	8	1.02	0.89	1.19	0.741856	191	44273	0.539916
COL1A1.P02452.OID20335.v1	Amyotrophic lateral sclerosis	9	1.02	0.89	1.17	0.792958	208	44273	0.61744
COL1A1.P02452.OID20335.v1	Amyotrophic lateral sclerosis	10	1.01	0.88	1.16	0.856405	221	44273	0.857729
COL1A1.P02452.OID20335.v1	Amyotrophic lateral sclerosis	11	1.01	0.89	1.16	0.827539	229	44273	0.763281
COL1A1.P02452.OID20335.v1	Amyotrophic lateral sclerosis	12	1	0.87	1.14	0.964047	235	44273	0.893045
COL1A1.P02452.OID20335.v1	Amyotrophic lateral sclerosis	13	1	0.87	1.14	0.964047	235	44273	0.893045
COL1A1.P02452.OID20335.v1	Amyotrophic lateral sclerosis	14	1	0.87	1.14	0.964047	235	44273	0.893045
COL1A1.P02452.OID20335.v1	Amyotrophic lateral sclerosis	15	1	0.87	1.14	0.964047	235	44273	0.893045
COL1A1.P02452.OID20335.v1	Amyotrophic lateral sclerosis	16	1	0.87	1.14	0.964047	235	44273	0.893045
COL1A1.P02452.OID20335.v1	Amyotrophic lateral sclerosis	17	1	0.87	1.14	0.964047	235	44273	0.893045
BLMH.Q13867.OID20336.v1	Amyotrophic lateral sclerosis	1	0.8	0.45	1.44	0.461111	12	44273	4863
BLMH.Q13867.OID20336.v1	Amyotrophic lateral sclerosis	2	0.89	0.6	1.31	0.544365	28	44273	4864
BLMH.Q13867.OID20336.v1	Amyotrophic lateral sclerosis	3	0.94	0.71	1.25	0.687969	53	44273	0.730394
BLMH.Q13867.OID20336.v1	Amyotrophic lateral sclerosis	4	1.04	0.82	1.31	0.764087	77	44273	0.347894
BLMH.Q13867.OID20336.v1	Amyotrophic lateral sclerosis	5	1.11	0.9	1.35	0.328616	101	44273	0.0951639
BLMH.Q13867.OID20336.v1	Amyotrophic lateral sclerosis	6	1.06	0.89	1.26	0.508769	135	44273	0.645274
BLMH.Q13867.OID20336.v1	Amyotrophic lateral sclerosis	7	1.07	0.91	1.25	0.408499	172	44273	0.641132
BLMH.Q13867.OID20336.v1	Amyotrophic lateral sclerosis	8	1.02	0.88	1.19	0.746045	191	44273	0.660158
BLMH.Q13867.OID20336.v1	Amyotrophic lateral sclerosis	9	1	0.87	1.16	0.956275	208	44273	0.368717
BLMH.Q13867.OID20336.v1	Amyotrophic lateral sclerosis	10	0.97	0.85	1.11	0.667896	221	44273	0.110013
BLMH.Q13867.OID20336.v1	Amyotrophic lateral sclerosis	11	0.96	0.84	1.1	0.577401	229	44273	0.0827367
BLMH.Q13867.OID20336.v1	Amyotrophic lateral sclerosis	12	0.96	0.84	1.09	0.501907	235	44273	0.0678113
BLMH.Q13867.OID20336.v1	Amyotrophic lateral sclerosis	13	0.96	0.84	1.09	0.501907	235	44273	0.0678113
BLMH.Q13867.OID20336.v1	Amyotrophic lateral sclerosis	14	0.96	0.84	1.09	0.501907	235	44273	0.0678113
BLMH.Q13867.OID20336.v1	Amyotrophic lateral sclerosis	15	0.96	0.84	1.09	0.501907	235	44273	0.0678113
BLMH.Q13867.OID20336.v1	Amyotrophic lateral sclerosis	16	0.96	0.84	1.09	0.501907	235	44273	0.0678113
BLMH.Q13867.OID20336.v1	Amyotrophic lateral sclerosis	17	0.96	0.84	1.09	0.501907	235	44273	0.0678113
PRCP.P42785.OID20337.v1	Amyotrophic lateral sclerosis	1	1.18	0.63	2.2	0.602616	12	44273	4880
PRCP.P42785.OID20337.v1	Amyotrophic lateral sclerosis	2	0.96	0.64	1.44	0.82771	28	44273	4881
PRCP.P42785.OID20337.v1	Amyotrophic lateral sclerosis	3	0.84	0.63	1.13	0.25926	53	44273	0.467059
PRCP.P42785.OID20337.v1	Amyotrophic lateral sclerosis	4	0.95	0.74	1.22	0.689364	77	44273	0.722439
PRCP.P42785.OID20337.v1	Amyotrophic lateral sclerosis	5	0.99	0.8	1.23	0.923359	101	44273	0.507312
PRCP.P42785.OID20337.v1	Amyotrophic lateral sclerosis	6	0.99	0.82	1.19	0.890471	135	44273	0.458639
PRCP.P42785.OID20337.v1	Amyotrophic lateral sclerosis	7	1.03	0.87	1.21	0.757005	172	44273	0.183194
PRCP.P42785.OID20337.v1	Amyotrophic lateral sclerosis	8	1	0.86	1.17	0.993895	191	44273	0.502746
PRCP.P42785.OID20337.v1	Amyotrophic lateral sclerosis	9	0.98	0.85	1.14	0.804173	208	44273	0.847467
PRCP.P42785.OID20337.v1	Amyotrophic lateral sclerosis	10	0.95	0.82	1.1	0.492527	221	44273	0.402703
PRCP.P42785.OID20337.v1	Amyotrophic lateral sclerosis	11	0.94	0.81	1.08	0.385624	229	44273	0.204036
PRCP.P42785.OID20337.v1	Amyotrophic lateral sclerosis	12	0.94	0.82	1.08	0.38367	235	44273	0.189951
PRCP.P42785.OID20337.v1	Amyotrophic lateral sclerosis	13	0.94	0.82	1.08	0.38367	235	44273	0.189951
PRCP.P42785.OID20337.v1	Amyotrophic lateral sclerosis	14	0.94	0.82	1.08	0.38367	235	44273	0.189951
PRCP.P42785.OID20337.v1	Amyotrophic lateral sclerosis	15	0.94	0.82	1.08	0.38367	235	44273	0.189951
PRCP.P42785.OID20337.v1	Amyotrophic lateral sclerosis	16	0.94	0.82	1.08	0.38367	235	44273	0.189951
PRCP.P42785.OID20337.v1	Amyotrophic lateral sclerosis	17	0.94	0.82	1.08	0.38367	235	44273	0.189951
PGLYRP1.O75594.OID20338.v1	Amyotrophic lateral sclerosis	1	1.83	1.02	3.27	0.0411748	12	44273	4897
PGLYRP1.O75594.OID20338.v1	Amyotrophic lateral sclerosis	2	1.59	1.08	2.32	0.0178459	28	44273	4898
PGLYRP1.O75594.OID20338.v1	Amyotrophic lateral sclerosis	3	1.29	0.98	1.71	0.0730785	53	44273	0.0689122
PGLYRP1.O75594.OID20338.v1	Amyotrophic lateral sclerosis	4	1.29	1.03	1.63	0.0285423	77	44273	0.28412
PGLYRP1.O75594.OID20338.v1	Amyotrophic lateral sclerosis	5	1.3	1.06	1.59	0.01155	101	44273	0.515335
PGLYRP1.O75594.OID20338.v1	Amyotrophic lateral sclerosis	6	1.17	0.98	1.39	0.0799345	135	44273	0.144072
PGLYRP1.O75594.OID20338.v1	Amyotrophic lateral sclerosis	7	1.16	0.99	1.35	0.0659982	172	44273	0.256183
PGLYRP1.O75594.OID20338.v1	Amyotrophic lateral sclerosis	8	1.1	0.95	1.28	0.198631	191	44273	0.0481315
PGLYRP1.O75594.OID20338.v1	Amyotrophic lateral sclerosis	9	1.1	0.96	1.27	0.170256	208	44273	0.0523092
PGLYRP1.O75594.OID20338.v1	Amyotrophic lateral sclerosis	10	1.09	0.95	1.25	0.215706	221	44273	0.0368918
PGLYRP1.O75594.OID20338.v1	Amyotrophic lateral sclerosis	11	1.09	0.95	1.24	0.226542	229	44273	0.0312306
PGLYRP1.O75594.OID20338.v1	Amyotrophic lateral sclerosis	12	1.08	0.95	1.24	0.238443	235	44273	0.025978
PGLYRP1.O75594.OID20338.v1	Amyotrophic lateral sclerosis	13	1.08	0.95	1.24	0.238443	235	44273	0.025978
PGLYRP1.O75594.OID20338.v1	Amyotrophic lateral sclerosis	14	1.08	0.95	1.24	0.238443	235	44273	0.025978
PGLYRP1.O75594.OID20338.v1	Amyotrophic lateral sclerosis	15	1.08	0.95	1.24	0.238443	235	44273	0.025978
PGLYRP1.O75594.OID20338.v1	Amyotrophic lateral sclerosis	16	1.08	0.95	1.24	0.238443	235	44273	0.025978
PGLYRP1.O75594.OID20338.v1	Amyotrophic lateral sclerosis	17	1.08	0.95	1.24	0.238443	235	44273	0.025978
CD59.P13987.OID20339.v1	Amyotrophic lateral sclerosis	1	0.95	0.49	1.82	0.869996	12	44273	4914
CD59.P13987.OID20339.v1	Amyotrophic lateral sclerosis	2	0.96	0.62	1.47	0.841187	28	44273	4915
CD59.P13987.OID20339.v1	Amyotrophic lateral sclerosis	3	0.79	0.58	1.08	0.135404	53	44273	0.195514
CD59.P13987.OID20339.v1	Amyotrophic lateral sclerosis	4	0.87	0.68	1.13	0.307181	77	44273	0.77976
CD59.P13987.OID20339.v1	Amyotrophic lateral sclerosis	5	0.94	0.75	1.18	0.619993	101	44273	0.402042
CD59.P13987.OID20339.v1	Amyotrophic lateral sclerosis	6	0.89	0.73	1.08	0.219156	135	44273	0.612784
CD59.P13987.OID20339.v1	Amyotrophic lateral sclerosis	7	0.95	0.8	1.12	0.526432	172	44273	0.167394
CD59.P13987.OID20339.v1	Amyotrophic lateral sclerosis	8	0.89	0.76	1.05	0.182977	191	44273	0.745609
CD59.P13987.OID20339.v1	Amyotrophic lateral sclerosis	9	0.9	0.77	1.06	0.211086	208	44273	0.879165
CD59.P13987.OID20339.v1	Amyotrophic lateral sclerosis	10	0.9	0.77	1.05	0.165256	221	44273	0.721434
CD59.P13987.OID20339.v1	Amyotrophic lateral sclerosis	11	0.9	0.77	1.04	0.165744	229	44273	0.619403
CD59.P13987.OID20339.v1	Amyotrophic lateral sclerosis	12	0.9	0.78	1.04	0.157278	235	44273	0.565538
CD59.P13987.OID20339.v1	Amyotrophic lateral sclerosis	13	0.9	0.78	1.04	0.157278	235	44273	0.565538
CD59.P13987.OID20339.v1	Amyotrophic lateral sclerosis	14	0.9	0.78	1.04	0.157278	235	44273	0.565538
CD59.P13987.OID20339.v1	Amyotrophic lateral sclerosis	15	0.9	0.78	1.04	0.157278	235	44273	0.565538
CD59.P13987.OID20339.v1	Amyotrophic lateral sclerosis	16	0.9	0.78	1.04	0.157278	235	44273	0.565538
CD59.P13987.OID20339.v1	Amyotrophic lateral sclerosis	17	0.9	0.78	1.04	0.157278	235	44273	0.565538
AMY2B.P19961.OID20340.v1	Amyotrophic lateral sclerosis	1	1.16	0.65	2.06	0.618167	12	44273	4931
AMY2B.P19961.OID20340.v1	Amyotrophic lateral sclerosis	2	1.13	0.78	1.65	0.519684	28	44273	4932
AMY2B.P19961.OID20340.v1	Amyotrophic lateral sclerosis	3	1.18	0.9	1.55	0.241839	53	44273	0.989172
AMY2B.P19961.OID20340.v1	Amyotrophic lateral sclerosis	4	1.19	0.95	1.5	0.125823	77	44273	0.948679
AMY2B.P19961.OID20340.v1	Amyotrophic lateral sclerosis	5	1.16	0.95	1.41	0.147346	101	44273	0.80198
AMY2B.P19961.OID20340.v1	Amyotrophic lateral sclerosis	6	1.1	0.92	1.3	0.294779	135	44273	0.287945
AMY2B.P19961.OID20340.v1	Amyotrophic lateral sclerosis	7	1.07	0.92	1.25	0.380615	172	44273	0.257421
AMY2B.P19961.OID20340.v1	Amyotrophic lateral sclerosis	8	1.03	0.89	1.19	0.684301	191	44273	0.0864071
AMY2B.P19961.OID20340.v1	Amyotrophic lateral sclerosis	9	1.03	0.9	1.19	0.645401	208	44273	0.153353
AMY2B.P19961.OID20340.v1	Amyotrophic lateral sclerosis	10	1.01	0.88	1.16	0.878473	221	44273	0.0568334
AMY2B.P19961.OID20340.v1	Amyotrophic lateral sclerosis	11	1.01	0.89	1.15	0.87559	229	44273	0.102946
AMY2B.P19961.OID20340.v1	Amyotrophic lateral sclerosis	12	1.01	0.89	1.15	0.875676	235	44273	0.129667
AMY2B.P19961.OID20340.v1	Amyotrophic lateral sclerosis	13	1.01	0.89	1.15	0.875676	235	44273	0.129667
AMY2B.P19961.OID20340.v1	Amyotrophic lateral sclerosis	14	1.01	0.89	1.15	0.875676	235	44273	0.129667
AMY2B.P19961.OID20340.v1	Amyotrophic lateral sclerosis	15	1.01	0.89	1.15	0.875676	235	44273	0.129667
AMY2B.P19961.OID20340.v1	Amyotrophic lateral sclerosis	16	1.01	0.89	1.15	0.875676	235	44273	0.129667
AMY2B.P19961.OID20340.v1	Amyotrophic lateral sclerosis	17	1.01	0.89	1.15	0.875676	235	44273	0.129667
TCN2.P20062.OID20341.v1	Amyotrophic lateral sclerosis	1	0.77	0.43	1.38	0.3831	12	44273	4948
TCN2.P20062.OID20341.v1	Amyotrophic lateral sclerosis	2	0.83	0.56	1.21	0.329942	28	44273	4949
TCN2.P20062.OID20341.v1	Amyotrophic lateral sclerosis	3	0.79	0.6	1.04	0.0936199	53	44273	0.582343
TCN2.P20062.OID20341.v1	Amyotrophic lateral sclerosis	4	0.9	0.71	1.13	0.369746	77	44273	0.0628665
TCN2.P20062.OID20341.v1	Amyotrophic lateral sclerosis	5	0.9	0.74	1.1	0.314558	101	44273	0.171074
TCN2.P20062.OID20341.v1	Amyotrophic lateral sclerosis	6	0.92	0.77	1.09	0.329482	135	44273	0.16071
TCN2.P20062.OID20341.v1	Amyotrophic lateral sclerosis	7	0.97	0.83	1.13	0.65382	172	44273	0.0518028
TCN2.P20062.OID20341.v1	Amyotrophic lateral sclerosis	8	0.94	0.81	1.09	0.426742	191	44273	0.252318
TCN2.P20062.OID20341.v1	Amyotrophic lateral sclerosis	9	0.91	0.79	1.05	0.189624	208	44273	0.855764
TCN2.P20062.OID20341.v1	Amyotrophic lateral sclerosis	10	0.9	0.78	1.03	0.122437	221	44273	0.751583
TCN2.P20062.OID20341.v1	Amyotrophic lateral sclerosis	11	0.9	0.78	1.02	0.105198	229	44273	0.718259
TCN2.P20062.OID20341.v1	Amyotrophic lateral sclerosis	12	0.88	0.77	1.01	0.0664928	235	44273	0.478376
TCN2.P20062.OID20341.v1	Amyotrophic lateral sclerosis	13	0.88	0.77	1.01	0.0664928	235	44273	0.478376
TCN2.P20062.OID20341.v1	Amyotrophic lateral sclerosis	14	0.88	0.77	1.01	0.0664928	235	44273	0.478376
TCN2.P20062.OID20341.v1	Amyotrophic lateral sclerosis	15	0.88	0.77	1.01	0.0664928	235	44273	0.478376
TCN2.P20062.OID20341.v1	Amyotrophic lateral sclerosis	16	0.88	0.77	1.01	0.0664928	235	44273	0.478376
TCN2.P20062.OID20341.v1	Amyotrophic lateral sclerosis	17	0.88	0.77	1.01	0.0664928	235	44273	0.478376
SERPINE1.P05121.OID20342.v1	Amyotrophic lateral sclerosis	1	0.83	0.46	1.48	0.526969	12	44273	4965
SERPINE1.P05121.OID20342.v1	Amyotrophic lateral sclerosis	2	0.87	0.59	1.27	0.459475	28	44273	4966
SERPINE1.P05121.OID20342.v1	Amyotrophic lateral sclerosis	3	0.94	0.71	1.23	0.634047	53	44273	0.470404
SERPINE1.P05121.OID20342.v1	Amyotrophic lateral sclerosis	4	1.09	0.87	1.37	0.466207	77	44273	0.0393942
SERPINE1.P05121.OID20342.v1	Amyotrophic lateral sclerosis	5	1.1	0.9	1.34	0.354126	101	44273	0.133338
SERPINE1.P05121.OID20342.v1	Amyotrophic lateral sclerosis	6	1.05	0.89	1.25	0.563296	135	44273	0.617082
SERPINE1.P05121.OID20342.v1	Amyotrophic lateral sclerosis	7	1.02	0.88	1.19	0.769691	172	44273	0.956915
SERPINE1.P05121.OID20342.v1	Amyotrophic lateral sclerosis	8	1.01	0.87	1.17	0.905583	191	44273	0.711353
SERPINE1.P05121.OID20342.v1	Amyotrophic lateral sclerosis	9	0.99	0.86	1.14	0.930826	208	44273	0.432889
SERPINE1.P05121.OID20342.v1	Amyotrophic lateral sclerosis	10	0.97	0.85	1.11	0.686712	221	44273	0.25024
SERPINE1.P05121.OID20342.v1	Amyotrophic lateral sclerosis	11	0.98	0.86	1.12	0.808063	229	44273	0.355833
SERPINE1.P05121.OID20342.v1	Amyotrophic lateral sclerosis	12	0.97	0.85	1.11	0.698578	235	44273	0.230893
SERPINE1.P05121.OID20342.v1	Amyotrophic lateral sclerosis	13	0.97	0.85	1.11	0.698578	235	44273	0.230893
SERPINE1.P05121.OID20342.v1	Amyotrophic lateral sclerosis	14	0.97	0.85	1.11	0.698578	235	44273	0.230893
SERPINE1.P05121.OID20342.v1	Amyotrophic lateral sclerosis	15	0.97	0.85	1.11	0.698578	235	44273	0.230893
SERPINE1.P05121.OID20342.v1	Amyotrophic lateral sclerosis	16	0.97	0.85	1.11	0.698578	235	44273	0.230893
SERPINE1.P05121.OID20342.v1	Amyotrophic lateral sclerosis	17	0.97	0.85	1.11	0.698578	235	44273	0.230893
MCAM.P43121.OID20343.v1	Amyotrophic lateral sclerosis	1	0.8	0.44	1.45	0.456366	12	44273	4982
MCAM.P43121.OID20343.v1	Amyotrophic lateral sclerosis	2	0.92	0.62	1.37	0.68237	28	44273	4983
MCAM.P43121.OID20343.v1	Amyotrophic lateral sclerosis	3	0.9	0.68	1.2	0.478293	53	44273	0.908568
MCAM.P43121.OID20343.v1	Amyotrophic lateral sclerosis	4	0.88	0.69	1.12	0.29357	77	44273	0.707961
MCAM.P43121.OID20343.v1	Amyotrophic lateral sclerosis	5	0.98	0.8	1.21	0.847907	101	44273	0.336394
MCAM.P43121.OID20343.v1	Amyotrophic lateral sclerosis	6	0.95	0.8	1.14	0.615106	135	44273	0.87932
MCAM.P43121.OID20343.v1	Amyotrophic lateral sclerosis	7	1.01	0.86	1.18	0.931101	172	44273	0.401249
MCAM.P43121.OID20343.v1	Amyotrophic lateral sclerosis	8	0.99	0.85	1.15	0.916204	191	44273	0.645442
MCAM.P43121.OID20343.v1	Amyotrophic lateral sclerosis	9	1.05	0.91	1.21	0.537804	208	44273	0.122118
MCAM.P43121.OID20343.v1	Amyotrophic lateral sclerosis	10	1.02	0.88	1.17	0.820357	221	44273	0.527858
MCAM.P43121.OID20343.v1	Amyotrophic lateral sclerosis	11	1	0.87	1.15	0.983712	229	44273	0.765043
MCAM.P43121.OID20343.v1	Amyotrophic lateral sclerosis	12	1.01	0.88	1.15	0.917453	235	44273	0.55364
MCAM.P43121.OID20343.v1	Amyotrophic lateral sclerosis	13	1.01	0.88	1.15	0.917453	235	44273	0.55364
MCAM.P43121.OID20343.v1	Amyotrophic lateral sclerosis	14	1.01	0.88	1.15	0.917453	235	44273	0.55364
MCAM.P43121.OID20343.v1	Amyotrophic lateral sclerosis	15	1.01	0.88	1.15	0.917453	235	44273	0.55364
MCAM.P43121.OID20343.v1	Amyotrophic lateral sclerosis	16	1.01	0.88	1.15	0.917453	235	44273	0.55364
MCAM.P43121.OID20343.v1	Amyotrophic lateral sclerosis	17	1.01	0.88	1.15	0.917453	235	44273	0.55364
DEFA1_DEFA1B.P59665.OID20344.v1	Amyotrophic lateral sclerosis	1	1.63	0.92	2.9	0.0971824	12	44273	4999
DEFA1_DEFA1B.P59665.OID20344.v1	Amyotrophic lateral sclerosis	2	1.56	1.07	2.28	0.0221999	28	44273	5000
DEFA1_DEFA1B.P59665.OID20344.v1	Amyotrophic lateral sclerosis	3	1.16	0.88	1.53	0.283232	53	44273	0.0134269
DEFA1_DEFA1B.P59665.OID20344.v1	Amyotrophic lateral sclerosis	4	1.09	0.87	1.37	0.465342	77	44273	0.0307361
DEFA1_DEFA1B.P59665.OID20344.v1	Amyotrophic lateral sclerosis	5	1.14	0.93	1.39	0.195848	101	44273	0.458636
DEFA1_DEFA1B.P59665.OID20344.v1	Amyotrophic lateral sclerosis	6	1.03	0.86	1.22	0.751887	135	44273	0.0876099
DEFA1_DEFA1B.P59665.OID20344.v1	Amyotrophic lateral sclerosis	7	1.06	0.91	1.24	0.45465	172	44273	0.567247
DEFA1_DEFA1B.P59665.OID20344.v1	Amyotrophic lateral sclerosis	8	1.06	0.92	1.23	0.439903	191	44273	0.612273
DEFA1_DEFA1B.P59665.OID20344.v1	Amyotrophic lateral sclerosis	9	1.05	0.92	1.21	0.471917	208	44273	0.369662
DEFA1_DEFA1B.P59665.OID20344.v1	Amyotrophic lateral sclerosis	10	1.07	0.94	1.23	0.317962	221	44273	0.614136
DEFA1_DEFA1B.P59665.OID20344.v1	Amyotrophic lateral sclerosis	11	1.04	0.91	1.19	0.575516	229	44273	0.192103
DEFA1_DEFA1B.P59665.OID20344.v1	Amyotrophic lateral sclerosis	12	1.04	0.91	1.18	0.587471	235	44273	0.172833
DEFA1_DEFA1B.P59665.OID20344.v1	Amyotrophic lateral sclerosis	13	1.04	0.91	1.18	0.587471	235	44273	0.172833
DEFA1_DEFA1B.P59665.OID20344.v1	Amyotrophic lateral sclerosis	14	1.04	0.91	1.18	0.587471	235	44273	0.172833
DEFA1_DEFA1B.P59665.OID20344.v1	Amyotrophic lateral sclerosis	15	1.04	0.91	1.18	0.587471	235	44273	0.172833
DEFA1_DEFA1B.P59665.OID20344.v1	Amyotrophic lateral sclerosis	16	1.04	0.91	1.18	0.587471	235	44273	0.172833
DEFA1_DEFA1B.P59665.OID20344.v1	Amyotrophic lateral sclerosis	17	1.04	0.91	1.18	0.587471	235	44273	0.172833
VASN.Q6EMK4.OID20345.v1	Amyotrophic lateral sclerosis	1	1.33	0.74	2.4	0.335719	12	44273	5016
VASN.Q6EMK4.OID20345.v1	Amyotrophic lateral sclerosis	2	1.33	0.91	1.95	0.146476	28	44273	5017
VASN.Q6EMK4.OID20345.v1	Amyotrophic lateral sclerosis	3	1.02	0.77	1.35	0.878646	53	44273	0.0989552
VASN.Q6EMK4.OID20345.v1	Amyotrophic lateral sclerosis	4	1.1	0.87	1.39	0.422147	77	44273	0.543699
VASN.Q6EMK4.OID20345.v1	Amyotrophic lateral sclerosis	5	1.09	0.89	1.34	0.390386	101	44273	0.799954
VASN.Q6EMK4.OID20345.v1	Amyotrophic lateral sclerosis	6	1.01	0.85	1.2	0.901845	135	44273	0.372038
VASN.Q6EMK4.OID20345.v1	Amyotrophic lateral sclerosis	7	1.04	0.89	1.21	0.66118	172	44273	0.85639
VASN.Q6EMK4.OID20345.v1	Amyotrophic lateral sclerosis	8	1.04	0.9	1.21	0.591263	191	44273	0.995475
VASN.Q6EMK4.OID20345.v1	Amyotrophic lateral sclerosis	9	1.05	0.91	1.21	0.478147	208	44273	0.996478
VASN.Q6EMK4.OID20345.v1	Amyotrophic lateral sclerosis	10	1.06	0.92	1.21	0.403685	221	44273	0.991432
VASN.Q6EMK4.OID20345.v1	Amyotrophic lateral sclerosis	11	1.06	0.93	1.22	0.372784	229	44273	0.948577
VASN.Q6EMK4.OID20345.v1	Amyotrophic lateral sclerosis	12	1.08	0.95	1.23	0.246238	235	44273	0.659033
VASN.Q6EMK4.OID20345.v1	Amyotrophic lateral sclerosis	13	1.08	0.95	1.23	0.246238	235	44273	0.659033
VASN.Q6EMK4.OID20345.v1	Amyotrophic lateral sclerosis	14	1.08	0.95	1.23	0.246238	235	44273	0.659033
VASN.Q6EMK4.OID20345.v1	Amyotrophic lateral sclerosis	15	1.08	0.95	1.23	0.246238	235	44273	0.659033
VASN.Q6EMK4.OID20345.v1	Amyotrophic lateral sclerosis	16	1.08	0.95	1.23	0.246238	235	44273	0.659033
VASN.Q6EMK4.OID20345.v1	Amyotrophic lateral sclerosis	17	1.08	0.95	1.23	0.246238	235	44273	0.659033
ART3.Q13508.OID20346.v1	Amyotrophic lateral sclerosis	1	0.49	0.26	0.91	0.023425	12	44273	5033
ART3.Q13508.OID20346.v1	Amyotrophic lateral sclerosis	2	0.66	0.44	1	0.0499839	28	44273	5034
ART3.Q13508.OID20346.v1	Amyotrophic lateral sclerosis	3	0.65	0.48	0.87	0.0044354	53	44273	0.519504
ART3.Q13508.OID20346.v1	Amyotrophic lateral sclerosis	4	0.78	0.61	1	0.0482154	77	44273	0.277407
ART3.Q13508.OID20346.v1	Amyotrophic lateral sclerosis	5	0.88	0.71	1.09	0.247772	101	44273	0.0420421
ART3.Q13508.OID20346.v1	Amyotrophic lateral sclerosis	6	0.77	0.64	0.93	0.00706578	135	44273	0.910942
ART3.Q13508.OID20346.v1	Amyotrophic lateral sclerosis	7	0.83	0.7	0.98	0.0290364	172	44273	0.373467
ART3.Q13508.OID20346.v1	Amyotrophic lateral sclerosis	8	0.82	0.7	0.96	0.0155071	191	44273	0.509814
ART3.Q13508.OID20346.v1	Amyotrophic lateral sclerosis	9	0.85	0.73	0.99	0.0318583	208	44273	0.348768
ART3.Q13508.OID20346.v1	Amyotrophic lateral sclerosis	10	0.85	0.73	0.98	0.0271652	221	44273	0.330421
ART3.Q13508.OID20346.v1	Amyotrophic lateral sclerosis	11	0.86	0.74	0.99	0.0392347	229	44273	0.212595
ART3.Q13508.OID20346.v1	Amyotrophic lateral sclerosis	12	0.87	0.75	1	0.0538534	235	44273	0.14236
ART3.Q13508.OID20346.v1	Amyotrophic lateral sclerosis	13	0.87	0.75	1	0.0538534	235	44273	0.14236
ART3.Q13508.OID20346.v1	Amyotrophic lateral sclerosis	14	0.87	0.75	1	0.0538534	235	44273	0.14236
ART3.Q13508.OID20346.v1	Amyotrophic lateral sclerosis	15	0.87	0.75	1	0.0538534	235	44273	0.14236
ART3.Q13508.OID20346.v1	Amyotrophic lateral sclerosis	16	0.87	0.75	1	0.0538534	235	44273	0.14236
ART3.Q13508.OID20346.v1	Amyotrophic lateral sclerosis	17	0.87	0.75	1	0.0538534	235	44273	0.14236
CNDP1.Q96KN2.OID20347.v1	Amyotrophic lateral sclerosis	1	0.76	0.42	1.37	0.360275	12	44273	5050
CNDP1.Q96KN2.OID20347.v1	Amyotrophic lateral sclerosis	2	0.92	0.63	1.36	0.689825	28	44273	5051
CNDP1.Q96KN2.OID20347.v1	Amyotrophic lateral sclerosis	3	0.89	0.67	1.18	0.412325	53	44273	0.903483
CNDP1.Q96KN2.OID20347.v1	Amyotrophic lateral sclerosis	4	0.91	0.72	1.15	0.434963	77	44273	0.529937
CNDP1.Q96KN2.OID20347.v1	Amyotrophic lateral sclerosis	5	0.88	0.72	1.08	0.223869	101	44273	0.943053
CNDP1.Q96KN2.OID20347.v1	Amyotrophic lateral sclerosis	6	0.91	0.77	1.09	0.315964	135	44273	0.835366
CNDP1.Q96KN2.OID20347.v1	Amyotrophic lateral sclerosis	7	0.94	0.81	1.1	0.449124	172	44273	0.466626
CNDP1.Q96KN2.OID20347.v1	Amyotrophic lateral sclerosis	8	0.99	0.85	1.14	0.858176	191	44273	0.140316
CNDP1.Q96KN2.OID20347.v1	Amyotrophic lateral sclerosis	9	0.98	0.85	1.12	0.742746	208	44273	0.210794
CNDP1.Q96KN2.OID20347.v1	Amyotrophic lateral sclerosis	10	0.98	0.85	1.12	0.768825	221	44273	0.199478
CNDP1.Q96KN2.OID20347.v1	Amyotrophic lateral sclerosis	11	0.96	0.84	1.1	0.587995	229	44273	0.454832
CNDP1.Q96KN2.OID20347.v1	Amyotrophic lateral sclerosis	12	0.98	0.86	1.12	0.780239	235	44273	0.238152
CNDP1.Q96KN2.OID20347.v1	Amyotrophic lateral sclerosis	13	0.98	0.86	1.12	0.780239	235	44273	0.238152
CNDP1.Q96KN2.OID20347.v1	Amyotrophic lateral sclerosis	14	0.98	0.86	1.12	0.780239	235	44273	0.238152
CNDP1.Q96KN2.OID20347.v1	Amyotrophic lateral sclerosis	15	0.98	0.86	1.12	0.780239	235	44273	0.238152
CNDP1.Q96KN2.OID20347.v1	Amyotrophic lateral sclerosis	16	0.98	0.86	1.12	0.780239	235	44273	0.238152
CNDP1.Q96KN2.OID20347.v1	Amyotrophic lateral sclerosis	17	0.98	0.86	1.12	0.780239	235	44273	0.238152
IL18BP.O95998.OID20348.v1	Amyotrophic lateral sclerosis	1	0.7	0.38	1.28	0.24123	12	44273	5067
IL18BP.O95998.OID20348.v1	Amyotrophic lateral sclerosis	2	0.83	0.56	1.23	0.355176	28	44273	5068
IL18BP.O95998.OID20348.v1	Amyotrophic lateral sclerosis	3	0.78	0.58	1.04	0.0962925	53	44273	0.765923
IL18BP.O95998.OID20348.v1	Amyotrophic lateral sclerosis	4	0.86	0.67	1.09	0.210078	77	44273	0.971371
IL18BP.O95998.OID20348.v1	Amyotrophic lateral sclerosis	5	0.94	0.76	1.16	0.567689	101	44273	0.273739
IL18BP.O95998.OID20348.v1	Amyotrophic lateral sclerosis	6	0.94	0.79	1.13	0.539787	135	44273	0.289042
IL18BP.O95998.OID20348.v1	Amyotrophic lateral sclerosis	7	1	0.85	1.18	0.981388	172	44273	0.0679278
IL18BP.O95998.OID20348.v1	Amyotrophic lateral sclerosis	8	1.02	0.87	1.19	0.817645	191	44273	0.050176
IL18BP.O95998.OID20348.v1	Amyotrophic lateral sclerosis	9	1.02	0.88	1.19	0.762448	208	44273	0.167286
IL18BP.O95998.OID20348.v1	Amyotrophic lateral sclerosis	10	1.02	0.88	1.17	0.807881	221	44273	0.302197
IL18BP.O95998.OID20348.v1	Amyotrophic lateral sclerosis	11	1.02	0.89	1.17	0.784812	229	44273	0.342992
IL18BP.O95998.OID20348.v1	Amyotrophic lateral sclerosis	12	1.04	0.91	1.2	0.545432	235	44273	0.159604
IL18BP.O95998.OID20348.v1	Amyotrophic lateral sclerosis	13	1.04	0.91	1.2	0.545432	235	44273	0.159604
IL18BP.O95998.OID20348.v1	Amyotrophic lateral sclerosis	14	1.04	0.91	1.2	0.545432	235	44273	0.159604
IL18BP.O95998.OID20348.v1	Amyotrophic lateral sclerosis	15	1.04	0.91	1.2	0.545432	235	44273	0.159604
IL18BP.O95998.OID20348.v1	Amyotrophic lateral sclerosis	16	1.04	0.91	1.2	0.545432	235	44273	0.159604
IL18BP.O95998.OID20348.v1	Amyotrophic lateral sclerosis	17	1.04	0.91	1.2	0.545432	235	44273	0.159604
F9.P00740.OID20349.v1	Amyotrophic lateral sclerosis	1	1.04	0.56	1.94	0.893653	12	44273	5084
F9.P00740.OID20349.v1	Amyotrophic lateral sclerosis	2	1.07	0.71	1.6	0.762353	28	44273	5085
F9.P00740.OID20349.v1	Amyotrophic lateral sclerosis	3	0.99	0.73	1.33	0.923223	53	44273	0.587357
F9.P00740.OID20349.v1	Amyotrophic lateral sclerosis	4	0.98	0.77	1.26	0.899966	77	44273	0.679037
F9.P00740.OID20349.v1	Amyotrophic lateral sclerosis	5	1.03	0.83	1.27	0.820931	101	44273	0.836189
F9.P00740.OID20349.v1	Amyotrophic lateral sclerosis	6	1.03	0.85	1.24	0.764734	135	44273	0.612143
F9.P00740.OID20349.v1	Amyotrophic lateral sclerosis	7	1.01	0.85	1.19	0.931395	172	44273	0.778912
F9.P00740.OID20349.v1	Amyotrophic lateral sclerosis	8	1.03	0.88	1.21	0.69178	191	44273	0.495425
F9.P00740.OID20349.v1	Amyotrophic lateral sclerosis	9	1	0.86	1.16	0.95843	208	44273	0.653079
F9.P00740.OID20349.v1	Amyotrophic lateral sclerosis	10	1.02	0.88	1.18	0.811864	221	44273	0.961005
F9.P00740.OID20349.v1	Amyotrophic lateral sclerosis	11	0.99	0.86	1.14	0.892291	229	44273	0.423304
F9.P00740.OID20349.v1	Amyotrophic lateral sclerosis	12	0.99	0.86	1.15	0.925932	235	44273	0.410803
F9.P00740.OID20349.v1	Amyotrophic lateral sclerosis	13	0.99	0.86	1.15	0.925932	235	44273	0.410803
F9.P00740.OID20349.v1	Amyotrophic lateral sclerosis	14	0.99	0.86	1.15	0.925932	235	44273	0.410803
F9.P00740.OID20349.v1	Amyotrophic lateral sclerosis	15	0.99	0.86	1.15	0.925932	235	44273	0.410803
F9.P00740.OID20349.v1	Amyotrophic lateral sclerosis	16	0.99	0.86	1.15	0.925932	235	44273	0.410803
F9.P00740.OID20349.v1	Amyotrophic lateral sclerosis	17	0.99	0.86	1.15	0.925932	235	44273	0.410803
ANPEP.P15144.OID20350.v1	Amyotrophic lateral sclerosis	1	0.82	0.46	1.46	0.494399	12	44273	5101
ANPEP.P15144.OID20350.v1	Amyotrophic lateral sclerosis	2	1.07	0.73	1.55	0.742055	28	44273	5102
ANPEP.P15144.OID20350.v1	Amyotrophic lateral sclerosis	3	0.99	0.75	1.3	0.916244	53	44273	0.75753
ANPEP.P15144.OID20350.v1	Amyotrophic lateral sclerosis	4	0.97	0.77	1.21	0.769474	77	44273	0.61005
ANPEP.P15144.OID20350.v1	Amyotrophic lateral sclerosis	5	1.04	0.85	1.27	0.715118	101	44273	0.598375
ANPEP.P15144.OID20350.v1	Amyotrophic lateral sclerosis	6	1.03	0.86	1.22	0.765692	135	44273	0.790394
ANPEP.P15144.OID20350.v1	Amyotrophic lateral sclerosis	7	1.08	0.93	1.26	0.31107	172	44273	0.295233
ANPEP.P15144.OID20350.v1	Amyotrophic lateral sclerosis	8	1.08	0.93	1.25	0.302031	191	44273	0.382925
ANPEP.P15144.OID20350.v1	Amyotrophic lateral sclerosis	9	1.1	0.95	1.26	0.191911	208	44273	0.271193
ANPEP.P15144.OID20350.v1	Amyotrophic lateral sclerosis	10	1.09	0.96	1.25	0.19137	221	44273	0.338375
ANPEP.P15144.OID20350.v1	Amyotrophic lateral sclerosis	11	1.1	0.96	1.26	0.155758	229	44273	0.305073
ANPEP.P15144.OID20350.v1	Amyotrophic lateral sclerosis	12	1.11	0.98	1.27	0.110918	235	44273	0.215551
ANPEP.P15144.OID20350.v1	Amyotrophic lateral sclerosis	13	1.11	0.98	1.27	0.110918	235	44273	0.215551
ANPEP.P15144.OID20350.v1	Amyotrophic lateral sclerosis	14	1.11	0.98	1.27	0.110918	235	44273	0.215551
ANPEP.P15144.OID20350.v1	Amyotrophic lateral sclerosis	15	1.11	0.98	1.27	0.110918	235	44273	0.215551
ANPEP.P15144.OID20350.v1	Amyotrophic lateral sclerosis	16	1.11	0.98	1.27	0.110918	235	44273	0.215551
ANPEP.P15144.OID20350.v1	Amyotrophic lateral sclerosis	17	1.11	0.98	1.27	0.110918	235	44273	0.215551
SSC5D.A1L4H1.OID20351.v1	Amyotrophic lateral sclerosis	1	1.26	0.69	2.32	0.455808	12	44273	5118
SSC5D.A1L4H1.OID20351.v1	Amyotrophic lateral sclerosis	2	1.09	0.73	1.63	0.677453	28	44273	5119
SSC5D.A1L4H1.OID20351.v1	Amyotrophic lateral sclerosis	3	0.82	0.61	1.09	0.172974	53	44273	0.201432
SSC5D.A1L4H1.OID20351.v1	Amyotrophic lateral sclerosis	4	0.88	0.69	1.12	0.293972	77	44273	0.931985
SSC5D.A1L4H1.OID20351.v1	Amyotrophic lateral sclerosis	5	0.97	0.79	1.2	0.80392	101	44273	0.261174
SSC5D.A1L4H1.OID20351.v1	Amyotrophic lateral sclerosis	6	0.93	0.78	1.12	0.46478	135	44273	0.745178
SSC5D.A1L4H1.OID20351.v1	Amyotrophic lateral sclerosis	7	1.01	0.86	1.18	0.924441	172	44273	0.0923368
SSC5D.A1L4H1.OID20351.v1	Amyotrophic lateral sclerosis	8	1.02	0.88	1.19	0.788451	191	44273	0.0916178
SSC5D.A1L4H1.OID20351.v1	Amyotrophic lateral sclerosis	9	1.05	0.9	1.21	0.54136	208	44273	0.103595
SSC5D.A1L4H1.OID20351.v1	Amyotrophic lateral sclerosis	10	1.06	0.92	1.22	0.444871	221	44273	0.0937891
SSC5D.A1L4H1.OID20351.v1	Amyotrophic lateral sclerosis	11	1.04	0.9	1.19	0.606661	229	44273	0.324853
SSC5D.A1L4H1.OID20351.v1	Amyotrophic lateral sclerosis	12	1.05	0.91	1.21	0.482941	235	44273	0.250924
SSC5D.A1L4H1.OID20351.v1	Amyotrophic lateral sclerosis	13	1.05	0.91	1.21	0.482941	235	44273	0.250924
SSC5D.A1L4H1.OID20351.v1	Amyotrophic lateral sclerosis	14	1.05	0.91	1.21	0.482941	235	44273	0.250924
SSC5D.A1L4H1.OID20351.v1	Amyotrophic lateral sclerosis	15	1.05	0.91	1.21	0.482941	235	44273	0.250924
SSC5D.A1L4H1.OID20351.v1	Amyotrophic lateral sclerosis	16	1.05	0.91	1.21	0.482941	235	44273	0.250924
SSC5D.A1L4H1.OID20351.v1	Amyotrophic lateral sclerosis	17	1.05	0.91	1.21	0.482941	235	44273	0.250924
ITIH3.Q06033.OID20352.v1	Amyotrophic lateral sclerosis	1	0.83	0.45	1.55	0.567941	12	44273	5135
ITIH3.Q06033.OID20352.v1	Amyotrophic lateral sclerosis	2	1.01	0.68	1.52	0.945731	28	44273	5136
ITIH3.Q06033.OID20352.v1	Amyotrophic lateral sclerosis	3	0.91	0.68	1.22	0.524566	53	44273	0.713888
ITIH3.Q06033.OID20352.v1	Amyotrophic lateral sclerosis	4	0.89	0.69	1.13	0.334021	77	44273	0.406949
ITIH3.Q06033.OID20352.v1	Amyotrophic lateral sclerosis	5	0.89	0.72	1.1	0.279674	101	44273	0.63909
ITIH3.Q06033.OID20352.v1	Amyotrophic lateral sclerosis	6	0.93	0.77	1.11	0.407905	135	44273	0.964026
ITIH3.Q06033.OID20352.v1	Amyotrophic lateral sclerosis	7	0.97	0.83	1.14	0.728047	172	44273	0.413001
ITIH3.Q06033.OID20352.v1	Amyotrophic lateral sclerosis	8	0.98	0.84	1.14	0.794644	191	44273	0.443358
ITIH3.Q06033.OID20352.v1	Amyotrophic lateral sclerosis	9	0.97	0.83	1.12	0.67059	208	44273	0.672562
ITIH3.Q06033.OID20352.v1	Amyotrophic lateral sclerosis	10	0.98	0.85	1.13	0.81199	221	44273	0.66447
ITIH3.Q06033.OID20352.v1	Amyotrophic lateral sclerosis	11	0.98	0.85	1.13	0.830759	229	44273	0.558217
ITIH3.Q06033.OID20352.v1	Amyotrophic lateral sclerosis	12	0.98	0.85	1.13	0.774527	235	44273	0.638974
ITIH3.Q06033.OID20352.v1	Amyotrophic lateral sclerosis	13	0.98	0.85	1.13	0.774527	235	44273	0.638974
ITIH3.Q06033.OID20352.v1	Amyotrophic lateral sclerosis	14	0.98	0.85	1.13	0.774527	235	44273	0.638974
ITIH3.Q06033.OID20352.v1	Amyotrophic lateral sclerosis	15	0.98	0.85	1.13	0.774527	235	44273	0.638974
ITIH3.Q06033.OID20352.v1	Amyotrophic lateral sclerosis	16	0.98	0.85	1.13	0.774527	235	44273	0.638974
ITIH3.Q06033.OID20352.v1	Amyotrophic lateral sclerosis	17	0.98	0.85	1.13	0.774527	235	44273	0.638974
CDH1.P12830.OID20353.v1	Amyotrophic lateral sclerosis	1	0.59	0.33	1.06	0.0791299	12	44273	5152
CDH1.P12830.OID20353.v1	Amyotrophic lateral sclerosis	2	0.69	0.47	1.02	0.0606831	28	44273	5153
CDH1.P12830.OID20353.v1	Amyotrophic lateral sclerosis	3	0.76	0.58	1.01	0.0588254	53	44273	0.259421
CDH1.P12830.OID20353.v1	Amyotrophic lateral sclerosis	4	0.79	0.63	1	0.0463555	77	44273	0.541219
CDH1.P12830.OID20353.v1	Amyotrophic lateral sclerosis	5	0.87	0.71	1.06	0.171677	101	44273	0.135536
CDH1.P12830.OID20353.v1	Amyotrophic lateral sclerosis	6	0.86	0.72	1.02	0.0813786	135	44273	0.354685
CDH1.P12830.OID20353.v1	Amyotrophic lateral sclerosis	7	0.9	0.77	1.05	0.171544	172	44273	0.11461
CDH1.P12830.OID20353.v1	Amyotrophic lateral sclerosis	8	0.9	0.78	1.04	0.164004	191	44273	0.151534
CDH1.P12830.OID20353.v1	Amyotrophic lateral sclerosis	9	0.91	0.79	1.05	0.202777	208	44273	0.212324
CDH1.P12830.OID20353.v1	Amyotrophic lateral sclerosis	10	0.9	0.79	1.04	0.148953	221	44273	0.385227
CDH1.P12830.OID20353.v1	Amyotrophic lateral sclerosis	11	0.89	0.78	1.02	0.095987	229	44273	0.684322
CDH1.P12830.OID20353.v1	Amyotrophic lateral sclerosis	12	0.91	0.8	1.04	0.188285	235	44273	0.321266
CDH1.P12830.OID20353.v1	Amyotrophic lateral sclerosis	13	0.91	0.8	1.04	0.188285	235	44273	0.321266
CDH1.P12830.OID20353.v1	Amyotrophic lateral sclerosis	14	0.91	0.8	1.04	0.188285	235	44273	0.321266
CDH1.P12830.OID20353.v1	Amyotrophic lateral sclerosis	15	0.91	0.8	1.04	0.188285	235	44273	0.321266
CDH1.P12830.OID20353.v1	Amyotrophic lateral sclerosis	16	0.91	0.8	1.04	0.188285	235	44273	0.321266
CDH1.P12830.OID20353.v1	Amyotrophic lateral sclerosis	17	0.91	0.8	1.04	0.188285	235	44273	0.321266
NCAM1.P13591.OID20354.v1	Amyotrophic lateral sclerosis	1	0.91	0.5	1.67	0.760261	12	44273	5169
NCAM1.P13591.OID20354.v1	Amyotrophic lateral sclerosis	2	1.16	0.78	1.73	0.459611	28	44273	5170
NCAM1.P13591.OID20354.v1	Amyotrophic lateral sclerosis	3	1.02	0.76	1.36	0.916657	53	44273	0.34518
NCAM1.P13591.OID20354.v1	Amyotrophic lateral sclerosis	4	1.06	0.83	1.35	0.620702	77	44273	0.771246
NCAM1.P13591.OID20354.v1	Amyotrophic lateral sclerosis	5	1.02	0.82	1.26	0.872079	101	44273	0.478311
NCAM1.P13591.OID20354.v1	Amyotrophic lateral sclerosis	6	1.03	0.86	1.24	0.740127	135	44273	0.878478
NCAM1.P13591.OID20354.v1	Amyotrophic lateral sclerosis	7	1.05	0.9	1.24	0.516115	172	44273	0.97443
NCAM1.P13591.OID20354.v1	Amyotrophic lateral sclerosis	8	1.04	0.9	1.21	0.589118	191	44273	0.897545
NCAM1.P13591.OID20354.v1	Amyotrophic lateral sclerosis	9	1.07	0.92	1.24	0.367603	208	44273	0.779346
NCAM1.P13591.OID20354.v1	Amyotrophic lateral sclerosis	10	1.07	0.93	1.23	0.340607	221	44273	0.762509
NCAM1.P13591.OID20354.v1	Amyotrophic lateral sclerosis	11	1.07	0.93	1.23	0.367031	229	44273	0.788066
NCAM1.P13591.OID20354.v1	Amyotrophic lateral sclerosis	12	1.07	0.93	1.22	0.370166	235	44273	0.73101
NCAM1.P13591.OID20354.v1	Amyotrophic lateral sclerosis	13	1.07	0.93	1.22	0.370166	235	44273	0.73101
NCAM1.P13591.OID20354.v1	Amyotrophic lateral sclerosis	14	1.07	0.93	1.22	0.370166	235	44273	0.73101
NCAM1.P13591.OID20354.v1	Amyotrophic lateral sclerosis	15	1.07	0.93	1.22	0.370166	235	44273	0.73101
NCAM1.P13591.OID20354.v1	Amyotrophic lateral sclerosis	16	1.07	0.93	1.22	0.370166	235	44273	0.73101
NCAM1.P13591.OID20354.v1	Amyotrophic lateral sclerosis	17	1.07	0.93	1.22	0.370166	235	44273	0.73101
LBP.P18428.OID20355.v1	Amyotrophic lateral sclerosis	1	1.27	0.71	2.27	0.421704	12	44273	5186
LBP.P18428.OID20355.v1	Amyotrophic lateral sclerosis	2	1.01	0.69	1.49	0.952164	28	44273	5187
LBP.P18428.OID20355.v1	Amyotrophic lateral sclerosis	3	0.88	0.66	1.16	0.35233	53	44273	0.423424
LBP.P18428.OID20355.v1	Amyotrophic lateral sclerosis	4	0.89	0.7	1.12	0.303813	77	44273	0.547487
LBP.P18428.OID20355.v1	Amyotrophic lateral sclerosis	5	0.86	0.71	1.06	0.150936	101	44273	0.536345
LBP.P18428.OID20355.v1	Amyotrophic lateral sclerosis	6	0.95	0.79	1.13	0.531744	135	44273	0.322718
LBP.P18428.OID20355.v1	Amyotrophic lateral sclerosis	7	0.95	0.82	1.11	0.545329	172	44273	0.349909
LBP.P18428.OID20355.v1	Amyotrophic lateral sclerosis	8	0.95	0.82	1.1	0.514008	191	44273	0.434838
LBP.P18428.OID20355.v1	Amyotrophic lateral sclerosis	9	0.93	0.81	1.07	0.294201	208	44273	0.873864
LBP.P18428.OID20355.v1	Amyotrophic lateral sclerosis	10	0.94	0.82	1.08	0.410206	221	44273	0.853531
LBP.P18428.OID20355.v1	Amyotrophic lateral sclerosis	11	0.92	0.8	1.05	0.201739	229	44273	0.510657
LBP.P18428.OID20355.v1	Amyotrophic lateral sclerosis	12	0.92	0.8	1.05	0.190777	235	44273	0.443041
LBP.P18428.OID20355.v1	Amyotrophic lateral sclerosis	13	0.92	0.8	1.05	0.190777	235	44273	0.443041
LBP.P18428.OID20355.v1	Amyotrophic lateral sclerosis	14	0.92	0.8	1.05	0.190777	235	44273	0.443041
LBP.P18428.OID20355.v1	Amyotrophic lateral sclerosis	15	0.92	0.8	1.05	0.190777	235	44273	0.443041
LBP.P18428.OID20355.v1	Amyotrophic lateral sclerosis	16	0.92	0.8	1.05	0.190777	235	44273	0.443041
LBP.P18428.OID20355.v1	Amyotrophic lateral sclerosis	17	0.92	0.8	1.05	0.190777	235	44273	0.443041
OSMR.Q99650.OID20356.v1	Amyotrophic lateral sclerosis	1	1.1	0.6	2.01	0.766334	12	44273	5203
OSMR.Q99650.OID20356.v1	Amyotrophic lateral sclerosis	2	0.75	0.51	1.11	0.152115	28	44273	5204
OSMR.Q99650.OID20356.v1	Amyotrophic lateral sclerosis	3	0.79	0.59	1.05	0.098001	53	44273	0.976831
OSMR.Q99650.OID20356.v1	Amyotrophic lateral sclerosis	4	0.86	0.68	1.09	0.210821	77	44273	0.573659
OSMR.Q99650.OID20356.v1	Amyotrophic lateral sclerosis	5	0.96	0.78	1.19	0.724928	101	44273	0.0995166
OSMR.Q99650.OID20356.v1	Amyotrophic lateral sclerosis	6	1.09	0.91	1.3	0.357823	135	44273	0.00502925
OSMR.Q99650.OID20356.v1	Amyotrophic lateral sclerosis	7	1.14	0.97	1.34	0.112572	172	44273	0.00718997
OSMR.Q99650.OID20356.v1	Amyotrophic lateral sclerosis	8	1.13	0.97	1.31	0.120962	191	44273	0.0406464
OSMR.Q99650.OID20356.v1	Amyotrophic lateral sclerosis	9	1.15	0.99	1.33	0.0614754	208	44273	0.0366395
OSMR.Q99650.OID20356.v1	Amyotrophic lateral sclerosis	10	1.13	0.98	1.3	0.084642	221	44273	0.162722
OSMR.Q99650.OID20356.v1	Amyotrophic lateral sclerosis	11	1.12	0.97	1.28	0.114164	229	44273	0.28636
OSMR.Q99650.OID20356.v1	Amyotrophic lateral sclerosis	12	1.12	0.98	1.29	0.0977322	235	44273	0.272584
OSMR.Q99650.OID20356.v1	Amyotrophic lateral sclerosis	13	1.12	0.98	1.29	0.0977322	235	44273	0.272584
OSMR.Q99650.OID20356.v1	Amyotrophic lateral sclerosis	14	1.12	0.98	1.29	0.0977322	235	44273	0.272584
OSMR.Q99650.OID20356.v1	Amyotrophic lateral sclerosis	15	1.12	0.98	1.29	0.0977322	235	44273	0.272584
OSMR.Q99650.OID20356.v1	Amyotrophic lateral sclerosis	16	1.12	0.98	1.29	0.0977322	235	44273	0.272584
OSMR.Q99650.OID20356.v1	Amyotrophic lateral sclerosis	17	1.12	0.98	1.29	0.0977322	235	44273	0.272584
HYAL1.Q12794.OID20357.v1	Amyotrophic lateral sclerosis	1	0.62	0.35	1.1	0.101295	12	44273	5220
HYAL1.Q12794.OID20357.v1	Amyotrophic lateral sclerosis	2	0.77	0.53	1.13	0.185663	28	44273	5221
HYAL1.Q12794.OID20357.v1	Amyotrophic lateral sclerosis	3	0.77	0.58	1.01	0.0580824	53	44273	0.421497
HYAL1.Q12794.OID20357.v1	Amyotrophic lateral sclerosis	4	0.79	0.63	0.99	0.0404536	77	44273	0.580975
HYAL1.Q12794.OID20357.v1	Amyotrophic lateral sclerosis	5	0.81	0.66	0.99	0.0388151	101	44273	0.478013
HYAL1.Q12794.OID20357.v1	Amyotrophic lateral sclerosis	6	0.86	0.72	1.02	0.0794594	135	44273	0.167492
HYAL1.Q12794.OID20357.v1	Amyotrophic lateral sclerosis	7	0.87	0.75	1.02	0.0823522	172	44273	0.159774
HYAL1.Q12794.OID20357.v1	Amyotrophic lateral sclerosis	8	0.87	0.75	1	0.0559807	191	44273	0.29403
HYAL1.Q12794.OID20357.v1	Amyotrophic lateral sclerosis	9	0.86	0.75	0.99	0.0298296	208	44273	0.621068
HYAL1.Q12794.OID20357.v1	Amyotrophic lateral sclerosis	10	0.84	0.74	0.97	0.0133501	221	44273	0.944146
HYAL1.Q12794.OID20357.v1	Amyotrophic lateral sclerosis	11	0.84	0.74	0.96	0.0118053	229	44273	0.988262
HYAL1.Q12794.OID20357.v1	Amyotrophic lateral sclerosis	12	0.86	0.76	0.98	0.0287284	235	44273	0.547379
HYAL1.Q12794.OID20357.v1	Amyotrophic lateral sclerosis	13	0.86	0.76	0.98	0.0287284	235	44273	0.547379
HYAL1.Q12794.OID20357.v1	Amyotrophic lateral sclerosis	14	0.86	0.76	0.98	0.0287284	235	44273	0.547379
HYAL1.Q12794.OID20357.v1	Amyotrophic lateral sclerosis	15	0.86	0.76	0.98	0.0287284	235	44273	0.547379
HYAL1.Q12794.OID20357.v1	Amyotrophic lateral sclerosis	16	0.86	0.76	0.98	0.0287284	235	44273	0.547379
HYAL1.Q12794.OID20357.v1	Amyotrophic lateral sclerosis	17	0.86	0.76	0.98	0.0287284	235	44273	0.547379
CTSD.P07339.OID20358.v1	Amyotrophic lateral sclerosis	1	1.17	0.62	2.22	0.622778	12	44273	5237
CTSD.P07339.OID20358.v1	Amyotrophic lateral sclerosis	2	1.11	0.73	1.68	0.629107	28	44273	5238
CTSD.P07339.OID20358.v1	Amyotrophic lateral sclerosis	3	0.93	0.69	1.26	0.631557	53	44273	0.415845
CTSD.P07339.OID20358.v1	Amyotrophic lateral sclerosis	4	0.98	0.77	1.26	0.897546	77	44273	0.774107
CTSD.P07339.OID20358.v1	Amyotrophic lateral sclerosis	5	1.12	0.9	1.39	0.323908	101	44273	0.312689
CTSD.P07339.OID20358.v1	Amyotrophic lateral sclerosis	6	0.97	0.81	1.18	0.790081	135	44273	0.557374
CTSD.P07339.OID20358.v1	Amyotrophic lateral sclerosis	7	0.99	0.84	1.18	0.937494	172	44273	0.889775
CTSD.P07339.OID20358.v1	Amyotrophic lateral sclerosis	8	0.96	0.81	1.12	0.576035	191	44273	0.571128
CTSD.P07339.OID20358.v1	Amyotrophic lateral sclerosis	9	0.95	0.82	1.11	0.533713	208	44273	0.328944
CTSD.P07339.OID20358.v1	Amyotrophic lateral sclerosis	10	0.97	0.84	1.12	0.67495	221	44273	0.647582
CTSD.P07339.OID20358.v1	Amyotrophic lateral sclerosis	11	0.94	0.82	1.09	0.442962	229	44273	0.213004
CTSD.P07339.OID20358.v1	Amyotrophic lateral sclerosis	12	0.94	0.81	1.09	0.400238	235	44273	0.16891
CTSD.P07339.OID20358.v1	Amyotrophic lateral sclerosis	13	0.94	0.81	1.09	0.400238	235	44273	0.16891
CTSD.P07339.OID20358.v1	Amyotrophic lateral sclerosis	14	0.94	0.81	1.09	0.400238	235	44273	0.16891
CTSD.P07339.OID20358.v1	Amyotrophic lateral sclerosis	15	0.94	0.81	1.09	0.400238	235	44273	0.16891
CTSD.P07339.OID20358.v1	Amyotrophic lateral sclerosis	16	0.94	0.81	1.09	0.400238	235	44273	0.16891
CTSD.P07339.OID20358.v1	Amyotrophic lateral sclerosis	17	0.94	0.81	1.09	0.400238	235	44273	0.16891
TNC.P24821.OID20359.v1	Amyotrophic lateral sclerosis	1	1.04	0.59	1.84	0.891174	12	44273	5254
TNC.P24821.OID20359.v1	Amyotrophic lateral sclerosis	2	0.91	0.63	1.33	0.623948	28	44273	5255
TNC.P24821.OID20359.v1	Amyotrophic lateral sclerosis	3	0.94	0.72	1.23	0.658048	53	44273	0.978823
TNC.P24821.OID20359.v1	Amyotrophic lateral sclerosis	4	0.99	0.79	1.24	0.901466	77	44273	0.856411
TNC.P24821.OID20359.v1	Amyotrophic lateral sclerosis	5	1.03	0.84	1.25	0.798038	101	44273	0.515221
TNC.P24821.OID20359.v1	Amyotrophic lateral sclerosis	6	1.1	0.93	1.31	0.257224	135	44273	0.11768
TNC.P24821.OID20359.v1	Amyotrophic lateral sclerosis	7	1.06	0.91	1.23	0.450153	172	44273	0.838019
TNC.P24821.OID20359.v1	Amyotrophic lateral sclerosis	8	1.08	0.93	1.24	0.319729	191	44273	0.631891
TNC.P24821.OID20359.v1	Amyotrophic lateral sclerosis	9	1.07	0.93	1.22	0.368383	208	44273	0.903038
TNC.P24821.OID20359.v1	Amyotrophic lateral sclerosis	10	1.05	0.92	1.2	0.47929	221	44273	0.718399
TNC.P24821.OID20359.v1	Amyotrophic lateral sclerosis	11	1.05	0.92	1.2	0.479811	229	44273	0.778593
TNC.P24821.OID20359.v1	Amyotrophic lateral sclerosis	12	1.06	0.93	1.21	0.374452	235	44273	0.969774
TNC.P24821.OID20359.v1	Amyotrophic lateral sclerosis	13	1.06	0.93	1.21	0.374452	235	44273	0.969774
TNC.P24821.OID20359.v1	Amyotrophic lateral sclerosis	14	1.06	0.93	1.21	0.374452	235	44273	0.969774
TNC.P24821.OID20359.v1	Amyotrophic lateral sclerosis	15	1.06	0.93	1.21	0.374452	235	44273	0.969774
TNC.P24821.OID20359.v1	Amyotrophic lateral sclerosis	16	1.06	0.93	1.21	0.374452	235	44273	0.969774
TNC.P24821.OID20359.v1	Amyotrophic lateral sclerosis	17	1.06	0.93	1.21	0.374452	235	44273	0.969774
CD163.Q86VB7.OID20360.v1	Amyotrophic lateral sclerosis	1	0.82	0.45	1.5	0.517021	12	44273	5271
CD163.Q86VB7.OID20360.v1	Amyotrophic lateral sclerosis	2	0.79	0.53	1.18	0.254586	28	44273	5272
CD163.Q86VB7.OID20360.v1	Amyotrophic lateral sclerosis	3	0.76	0.57	1.02	0.0660467	53	44273	0.993392
CD163.Q86VB7.OID20360.v1	Amyotrophic lateral sclerosis	4	0.85	0.67	1.08	0.18346	77	44273	0.533373
CD163.Q86VB7.OID20360.v1	Amyotrophic lateral sclerosis	5	0.92	0.75	1.14	0.448037	101	44273	0.167698
CD163.Q86VB7.OID20360.v1	Amyotrophic lateral sclerosis	6	0.93	0.77	1.11	0.412681	135	44273	0.315322
CD163.Q86VB7.OID20360.v1	Amyotrophic lateral sclerosis	7	0.98	0.83	1.15	0.802998	172	44273	0.0547104
CD163.Q86VB7.OID20360.v1	Amyotrophic lateral sclerosis	8	0.97	0.83	1.13	0.686614	191	44273	0.142284
CD163.Q86VB7.OID20360.v1	Amyotrophic lateral sclerosis	9	1	0.86	1.15	0.958154	208	44273	0.120625
CD163.Q86VB7.OID20360.v1	Amyotrophic lateral sclerosis	10	0.99	0.86	1.15	0.937692	221	44273	0.226617
CD163.Q86VB7.OID20360.v1	Amyotrophic lateral sclerosis	11	0.99	0.87	1.14	0.938903	229	44273	0.29142
CD163.Q86VB7.OID20360.v1	Amyotrophic lateral sclerosis	12	0.99	0.86	1.14	0.881166	235	44273	0.409892
CD163.Q86VB7.OID20360.v1	Amyotrophic lateral sclerosis	13	0.99	0.86	1.14	0.881166	235	44273	0.409892
CD163.Q86VB7.OID20360.v1	Amyotrophic lateral sclerosis	14	0.99	0.86	1.14	0.881166	235	44273	0.409892
CD163.Q86VB7.OID20360.v1	Amyotrophic lateral sclerosis	15	0.99	0.86	1.14	0.881166	235	44273	0.409892
CD163.Q86VB7.OID20360.v1	Amyotrophic lateral sclerosis	16	0.99	0.86	1.14	0.881166	235	44273	0.409892
CD163.Q86VB7.OID20360.v1	Amyotrophic lateral sclerosis	17	0.99	0.86	1.14	0.881166	235	44273	0.409892
SPARCL1.Q14515.OID20361.v1	Amyotrophic lateral sclerosis	1	0.77	0.43	1.38	0.384871	12	44273	5288
SPARCL1.Q14515.OID20361.v1	Amyotrophic lateral sclerosis	2	0.89	0.61	1.3	0.553203	28	44273	5289
SPARCL1.Q14515.OID20361.v1	Amyotrophic lateral sclerosis	3	0.86	0.65	1.13	0.266183	53	44273	0.886022
SPARCL1.Q14515.OID20361.v1	Amyotrophic lateral sclerosis	4	0.96	0.76	1.21	0.728363	77	44273	0.296766
SPARCL1.Q14515.OID20361.v1	Amyotrophic lateral sclerosis	5	1.02	0.84	1.25	0.825685	101	44273	0.129861
SPARCL1.Q14515.OID20361.v1	Amyotrophic lateral sclerosis	6	0.95	0.8	1.12	0.530119	135	44273	0.762388
SPARCL1.Q14515.OID20361.v1	Amyotrophic lateral sclerosis	7	1.01	0.87	1.18	0.852723	172	44273	0.351865
SPARCL1.Q14515.OID20361.v1	Amyotrophic lateral sclerosis	8	1.02	0.89	1.18	0.748199	191	44273	0.312499
SPARCL1.Q14515.OID20361.v1	Amyotrophic lateral sclerosis	9	1.02	0.89	1.17	0.761836	208	44273	0.409566
SPARCL1.Q14515.OID20361.v1	Amyotrophic lateral sclerosis	10	1.01	0.88	1.15	0.9225	221	44273	0.822126
SPARCL1.Q14515.OID20361.v1	Amyotrophic lateral sclerosis	11	0.99	0.87	1.13	0.916318	229	44273	0.937215
SPARCL1.Q14515.OID20361.v1	Amyotrophic lateral sclerosis	12	1.02	0.89	1.16	0.795686	235	44273	0.545249
SPARCL1.Q14515.OID20361.v1	Amyotrophic lateral sclerosis	13	1.02	0.89	1.16	0.795686	235	44273	0.545249
SPARCL1.Q14515.OID20361.v1	Amyotrophic lateral sclerosis	14	1.02	0.89	1.16	0.795686	235	44273	0.545249
SPARCL1.Q14515.OID20361.v1	Amyotrophic lateral sclerosis	15	1.02	0.89	1.16	0.795686	235	44273	0.545249
SPARCL1.Q14515.OID20361.v1	Amyotrophic lateral sclerosis	16	1.02	0.89	1.16	0.795686	235	44273	0.545249
SPARCL1.Q14515.OID20361.v1	Amyotrophic lateral sclerosis	17	1.02	0.89	1.16	0.795686	235	44273	0.545249
NID1.P14543.OID20362.v1	Amyotrophic lateral sclerosis	1	1.16	0.64	2.09	0.619054	12	44273	5305
NID1.P14543.OID20362.v1	Amyotrophic lateral sclerosis	2	1.02	0.69	1.5	0.927177	28	44273	5306
NID1.P14543.OID20362.v1	Amyotrophic lateral sclerosis	3	1.07	0.81	1.42	0.621909	53	44273	0.738908
NID1.P14543.OID20362.v1	Amyotrophic lateral sclerosis	4	1.16	0.92	1.46	0.220276	77	44273	0.335724
NID1.P14543.OID20362.v1	Amyotrophic lateral sclerosis	5	1.12	0.91	1.37	0.283036	101	44273	0.866893
NID1.P14543.OID20362.v1	Amyotrophic lateral sclerosis	6	1.08	0.91	1.29	0.370589	135	44273	0.912241
NID1.P14543.OID20362.v1	Amyotrophic lateral sclerosis	7	1.09	0.93	1.27	0.28268	172	44273	0.958989
NID1.P14543.OID20362.v1	Amyotrophic lateral sclerosis	8	1.11	0.96	1.28	0.176037	191	44273	0.730137
NID1.P14543.OID20362.v1	Amyotrophic lateral sclerosis	9	1.09	0.95	1.26	0.213687	208	44273	0.819202
NID1.P14543.OID20362.v1	Amyotrophic lateral sclerosis	10	1.04	0.91	1.2	0.535868	221	44273	0.230823
NID1.P14543.OID20362.v1	Amyotrophic lateral sclerosis	11	1.05	0.92	1.2	0.501424	229	44273	0.235516
NID1.P14543.OID20362.v1	Amyotrophic lateral sclerosis	12	1.04	0.91	1.19	0.590468	235	44273	0.157716
NID1.P14543.OID20362.v1	Amyotrophic lateral sclerosis	13	1.04	0.91	1.19	0.590468	235	44273	0.157716
NID1.P14543.OID20362.v1	Amyotrophic lateral sclerosis	14	1.04	0.91	1.19	0.590468	235	44273	0.157716
NID1.P14543.OID20362.v1	Amyotrophic lateral sclerosis	15	1.04	0.91	1.19	0.590468	235	44273	0.157716
NID1.P14543.OID20362.v1	Amyotrophic lateral sclerosis	16	1.04	0.91	1.19	0.590468	235	44273	0.157716
NID1.P14543.OID20362.v1	Amyotrophic lateral sclerosis	17	1.04	0.91	1.19	0.590468	235	44273	0.157716
AXL.P30530.OID20363.v1	Amyotrophic lateral sclerosis	1	0.78	0.43	1.39	0.397418	12	44273	5322
AXL.P30530.OID20363.v1	Amyotrophic lateral sclerosis	2	0.88	0.6	1.29	0.508044	28	44273	5323
AXL.P30530.OID20363.v1	Amyotrophic lateral sclerosis	3	0.79	0.6	1.04	0.0909005	53	44273	0.542346
AXL.P30530.OID20363.v1	Amyotrophic lateral sclerosis	4	0.83	0.66	1.04	0.106811	77	44273	0.843444
AXL.P30530.OID20363.v1	Amyotrophic lateral sclerosis	5	0.88	0.72	1.08	0.220633	101	44273	0.342773
AXL.P30530.OID20363.v1	Amyotrophic lateral sclerosis	6	0.84	0.71	1	0.049183	135	44273	0.992429
AXL.P30530.OID20363.v1	Amyotrophic lateral sclerosis	7	0.88	0.75	1.03	0.103563	172	44273	0.351936
AXL.P30530.OID20363.v1	Amyotrophic lateral sclerosis	8	0.9	0.78	1.05	0.176919	191	44273	0.140538
AXL.P30530.OID20363.v1	Amyotrophic lateral sclerosis	9	0.93	0.8	1.06	0.276327	208	44273	0.100472
AXL.P30530.OID20363.v1	Amyotrophic lateral sclerosis	10	0.94	0.82	1.08	0.388483	221	44273	0.0805147
AXL.P30530.OID20363.v1	Amyotrophic lateral sclerosis	11	0.94	0.82	1.08	0.383139	229	44273	0.0916726
AXL.P30530.OID20363.v1	Amyotrophic lateral sclerosis	12	0.95	0.83	1.09	0.468118	235	44273	0.0606115
AXL.P30530.OID20363.v1	Amyotrophic lateral sclerosis	13	0.95	0.83	1.09	0.468118	235	44273	0.0606115
AXL.P30530.OID20363.v1	Amyotrophic lateral sclerosis	14	0.95	0.83	1.09	0.468118	235	44273	0.0606115
AXL.P30530.OID20363.v1	Amyotrophic lateral sclerosis	15	0.95	0.83	1.09	0.468118	235	44273	0.0606115
AXL.P30530.OID20363.v1	Amyotrophic lateral sclerosis	16	0.95	0.83	1.09	0.468118	235	44273	0.0606115
AXL.P30530.OID20363.v1	Amyotrophic lateral sclerosis	17	0.95	0.83	1.09	0.468118	235	44273	0.0606115
PRSS2.P07478.OID20364.v1	Amyotrophic lateral sclerosis	1	0.94	0.53	1.65	0.825839	12	44273	5339
PRSS2.P07478.OID20364.v1	Amyotrophic lateral sclerosis	2	0.96	0.66	1.39	0.814188	28	44273	5340
PRSS2.P07478.OID20364.v1	Amyotrophic lateral sclerosis	3	0.95	0.72	1.24	0.699532	53	44273	0.84978
PRSS2.P07478.OID20364.v1	Amyotrophic lateral sclerosis	4	0.97	0.78	1.22	0.813583	77	44273	0.599145
PRSS2.P07478.OID20364.v1	Amyotrophic lateral sclerosis	5	0.93	0.77	1.14	0.490759	101	44273	0.776478
PRSS2.P07478.OID20364.v1	Amyotrophic lateral sclerosis	6	0.92	0.77	1.08	0.306016	135	44273	0.788283
PRSS2.P07478.OID20364.v1	Amyotrophic lateral sclerosis	7	0.91	0.78	1.06	0.21433	172	44273	0.663534
PRSS2.P07478.OID20364.v1	Amyotrophic lateral sclerosis	8	0.9	0.78	1.04	0.159246	191	44273	0.557283
PRSS2.P07478.OID20364.v1	Amyotrophic lateral sclerosis	9	0.91	0.79	1.05	0.18413	208	44273	0.76146
PRSS2.P07478.OID20364.v1	Amyotrophic lateral sclerosis	10	0.91	0.8	1.04	0.169722	221	44273	0.847029
PRSS2.P07478.OID20364.v1	Amyotrophic lateral sclerosis	11	0.93	0.81	1.06	0.256104	229	44273	0.857078
PRSS2.P07478.OID20364.v1	Amyotrophic lateral sclerosis	12	0.92	0.81	1.05	0.207669	235	44273	0.995057
PRSS2.P07478.OID20364.v1	Amyotrophic lateral sclerosis	13	0.92	0.81	1.05	0.207669	235	44273	0.995057
PRSS2.P07478.OID20364.v1	Amyotrophic lateral sclerosis	14	0.92	0.81	1.05	0.207669	235	44273	0.995057
PRSS2.P07478.OID20364.v1	Amyotrophic lateral sclerosis	15	0.92	0.81	1.05	0.207669	235	44273	0.995057
PRSS2.P07478.OID20364.v1	Amyotrophic lateral sclerosis	16	0.92	0.81	1.05	0.207669	235	44273	0.995057
PRSS2.P07478.OID20364.v1	Amyotrophic lateral sclerosis	17	0.92	0.81	1.05	0.207669	235	44273	0.995057
CTSZ.Q9UBR2.OID20365.v1	Amyotrophic lateral sclerosis	1	0.98	0.54	1.79	0.951453	12	44273	5356
CTSZ.Q9UBR2.OID20365.v1	Amyotrophic lateral sclerosis	2	0.92	0.62	1.37	0.697712	28	44273	5357
CTSZ.Q9UBR2.OID20365.v1	Amyotrophic lateral sclerosis	3	0.84	0.63	1.12	0.243937	53	44273	0.542581
CTSZ.Q9UBR2.OID20365.v1	Amyotrophic lateral sclerosis	4	0.95	0.75	1.21	0.678968	77	44273	0.657993
CTSZ.Q9UBR2.OID20365.v1	Amyotrophic lateral sclerosis	5	1.02	0.82	1.25	0.885293	101	44273	0.30861
CTSZ.Q9UBR2.OID20365.v1	Amyotrophic lateral sclerosis	6	0.98	0.82	1.18	0.8575	135	44273	0.44397
CTSZ.Q9UBR2.OID20365.v1	Amyotrophic lateral sclerosis	7	1.03	0.88	1.21	0.719877	172	44273	0.132202
CTSZ.Q9UBR2.OID20365.v1	Amyotrophic lateral sclerosis	8	1	0.86	1.17	0.973073	191	44273	0.397066
CTSZ.Q9UBR2.OID20365.v1	Amyotrophic lateral sclerosis	9	1.01	0.87	1.17	0.896512	208	44273	0.644434
CTSZ.Q9UBR2.OID20365.v1	Amyotrophic lateral sclerosis	10	1.02	0.89	1.18	0.754205	221	44273	0.526521
CTSZ.Q9UBR2.OID20365.v1	Amyotrophic lateral sclerosis	11	1.02	0.89	1.17	0.747346	229	44273	0.634976
CTSZ.Q9UBR2.OID20365.v1	Amyotrophic lateral sclerosis	12	1.02	0.89	1.17	0.744036	235	44273	0.717474
CTSZ.Q9UBR2.OID20365.v1	Amyotrophic lateral sclerosis	13	1.02	0.89	1.17	0.744036	235	44273	0.717474
CTSZ.Q9UBR2.OID20365.v1	Amyotrophic lateral sclerosis	14	1.02	0.89	1.17	0.744036	235	44273	0.717474
CTSZ.Q9UBR2.OID20365.v1	Amyotrophic lateral sclerosis	15	1.02	0.89	1.17	0.744036	235	44273	0.717474
CTSZ.Q9UBR2.OID20365.v1	Amyotrophic lateral sclerosis	16	1.02	0.89	1.17	0.744036	235	44273	0.717474
CTSZ.Q9UBR2.OID20365.v1	Amyotrophic lateral sclerosis	17	1.02	0.89	1.17	0.744036	235	44273	0.717474
CHL1.O00533.OID20366.v1	Amyotrophic lateral sclerosis	1	0.82	0.45	1.48	0.505853	12	44273	5373
CHL1.O00533.OID20366.v1	Amyotrophic lateral sclerosis	2	0.98	0.67	1.44	0.916968	28	44273	5374
CHL1.O00533.OID20366.v1	Amyotrophic lateral sclerosis	3	0.91	0.69	1.21	0.533954	53	44273	0.721654
CHL1.O00533.OID20366.v1	Amyotrophic lateral sclerosis	4	0.93	0.74	1.18	0.555153	77	44273	0.932521
CHL1.O00533.OID20366.v1	Amyotrophic lateral sclerosis	5	0.99	0.81	1.21	0.907062	101	44273	0.660324
CHL1.O00533.OID20366.v1	Amyotrophic lateral sclerosis	6	1.02	0.85	1.21	0.854236	135	44273	0.537067
CHL1.O00533.OID20366.v1	Amyotrophic lateral sclerosis	7	1.02	0.87	1.19	0.807749	172	44273	0.766644
CHL1.O00533.OID20366.v1	Amyotrophic lateral sclerosis	8	1	0.86	1.16	0.995945	191	44273	0.951724
CHL1.O00533.OID20366.v1	Amyotrophic lateral sclerosis	9	0.98	0.85	1.13	0.791777	208	44273	0.684861
CHL1.O00533.OID20366.v1	Amyotrophic lateral sclerosis	10	0.98	0.86	1.13	0.784765	221	44273	0.647012
CHL1.O00533.OID20366.v1	Amyotrophic lateral sclerosis	11	1	0.87	1.14	0.958477	229	44273	0.934294
CHL1.O00533.OID20366.v1	Amyotrophic lateral sclerosis	12	1	0.88	1.14	0.996091	235	44273	0.8213
CHL1.O00533.OID20366.v1	Amyotrophic lateral sclerosis	13	1	0.88	1.14	0.996091	235	44273	0.8213
CHL1.O00533.OID20366.v1	Amyotrophic lateral sclerosis	14	1	0.88	1.14	0.996091	235	44273	0.8213
CHL1.O00533.OID20366.v1	Amyotrophic lateral sclerosis	15	1	0.88	1.14	0.996091	235	44273	0.8213
CHL1.O00533.OID20366.v1	Amyotrophic lateral sclerosis	16	1	0.88	1.14	0.996091	235	44273	0.8213
CHL1.O00533.OID20366.v1	Amyotrophic lateral sclerosis	17	1	0.88	1.14	0.996091	235	44273	0.8213
C1QTNF1.Q9BXJ1.OID20367.v1	Amyotrophic lateral sclerosis	1	1.44	0.8	2.6	0.227795	12	44273	5390
C1QTNF1.Q9BXJ1.OID20367.v1	Amyotrophic lateral sclerosis	2	1.05	0.71	1.54	0.803329	28	44273	5391
C1QTNF1.Q9BXJ1.OID20367.v1	Amyotrophic lateral sclerosis	3	1.03	0.78	1.37	0.818233	53	44273	0.696355
C1QTNF1.Q9BXJ1.OID20367.v1	Amyotrophic lateral sclerosis	4	1.05	0.84	1.33	0.655811	77	44273	0.914625
C1QTNF1.Q9BXJ1.OID20367.v1	Amyotrophic lateral sclerosis	5	1.12	0.91	1.37	0.285467	101	44273	0.429497
C1QTNF1.Q9BXJ1.OID20367.v1	Amyotrophic lateral sclerosis	6	1.06	0.89	1.26	0.530126	135	44273	0.943979
C1QTNF1.Q9BXJ1.OID20367.v1	Amyotrophic lateral sclerosis	7	1.03	0.89	1.21	0.669236	172	44273	0.769126
C1QTNF1.Q9BXJ1.OID20367.v1	Amyotrophic lateral sclerosis	8	1.03	0.89	1.19	0.688287	191	44273	0.760384
C1QTNF1.Q9BXJ1.OID20367.v1	Amyotrophic lateral sclerosis	9	1.02	0.89	1.18	0.765648	208	44273	0.456927
C1QTNF1.Q9BXJ1.OID20367.v1	Amyotrophic lateral sclerosis	10	1.01	0.88	1.16	0.906096	221	44273	0.298777
C1QTNF1.Q9BXJ1.OID20367.v1	Amyotrophic lateral sclerosis	11	0.99	0.87	1.14	0.915882	229	44273	0.140812
C1QTNF1.Q9BXJ1.OID20367.v1	Amyotrophic lateral sclerosis	12	1	0.87	1.14	0.941895	235	44273	0.156024
C1QTNF1.Q9BXJ1.OID20367.v1	Amyotrophic lateral sclerosis	13	1	0.87	1.14	0.941895	235	44273	0.156024
C1QTNF1.Q9BXJ1.OID20367.v1	Amyotrophic lateral sclerosis	14	1	0.87	1.14	0.941895	235	44273	0.156024
C1QTNF1.Q9BXJ1.OID20367.v1	Amyotrophic lateral sclerosis	15	1	0.87	1.14	0.941895	235	44273	0.156024
C1QTNF1.Q9BXJ1.OID20367.v1	Amyotrophic lateral sclerosis	16	1	0.87	1.14	0.941895	235	44273	0.156024
C1QTNF1.Q9BXJ1.OID20367.v1	Amyotrophic lateral sclerosis	17	1	0.87	1.14	0.941895	235	44273	0.156024
THBS4.P35443.OID20368.v1	Amyotrophic lateral sclerosis	1	2.44	1.37	4.38	0.00263079	12	44273	5407
THBS4.P35443.OID20368.v1	Amyotrophic lateral sclerosis	2	1.77	1.19	2.62	0.00451826	28	44273	5408
THBS4.P35443.OID20368.v1	Amyotrophic lateral sclerosis	3	1.55	1.16	2.06	0.00280481	53	44273	0.394411
THBS4.P35443.OID20368.v1	Amyotrophic lateral sclerosis	4	1.44	1.14	1.83	0.00262286	77	44273	0.192493
THBS4.P35443.OID20368.v1	Amyotrophic lateral sclerosis	5	1.54	1.25	1.89	5.59041e-05	101	44273	0.9693
THBS4.P35443.OID20368.v1	Amyotrophic lateral sclerosis	6	1.54	1.29	1.85	2.33561e-06	135	44273	0.925231
THBS4.P35443.OID20368.v1	Amyotrophic lateral sclerosis	7	1.51	1.29	1.77	4.41881e-07	172	44273	0.963002
THBS4.P35443.OID20368.v1	Amyotrophic lateral sclerosis	8	1.43	1.23	1.66	4.58938e-06	191	44273	0.266759
THBS4.P35443.OID20368.v1	Amyotrophic lateral sclerosis	9	1.44	1.25	1.67	9.38861e-07	208	44273	0.321093
THBS4.P35443.OID20368.v1	Amyotrophic lateral sclerosis	10	1.38	1.2	1.59	7.47415e-06	221	44273	0.0490836
THBS4.P35443.OID20368.v1	Amyotrophic lateral sclerosis	11	1.35	1.18	1.55	2.08153e-05	229	44273	0.0137159
THBS4.P35443.OID20368.v1	Amyotrophic lateral sclerosis	12	1.36	1.19	1.56	1.12525e-05	235	44273	0.0230796
THBS4.P35443.OID20368.v1	Amyotrophic lateral sclerosis	13	1.36	1.19	1.56	1.12525e-05	235	44273	0.0230796
THBS4.P35443.OID20368.v1	Amyotrophic lateral sclerosis	14	1.36	1.19	1.56	1.12525e-05	235	44273	0.0230796
THBS4.P35443.OID20368.v1	Amyotrophic lateral sclerosis	15	1.36	1.19	1.56	1.12525e-05	235	44273	0.0230796
THBS4.P35443.OID20368.v1	Amyotrophic lateral sclerosis	16	1.36	1.19	1.56	1.12525e-05	235	44273	0.0230796
THBS4.P35443.OID20368.v1	Amyotrophic lateral sclerosis	17	1.36	1.19	1.56	1.12525e-05	235	44273	0.0230796
TFRC.P02786.OID20369.v1	Amyotrophic lateral sclerosis	1	0.84	0.46	1.5	0.547886	12	44273	5424
TFRC.P02786.OID20369.v1	Amyotrophic lateral sclerosis	2	1.04	0.7	1.53	0.845776	28	44273	5425
TFRC.P02786.OID20369.v1	Amyotrophic lateral sclerosis	3	1	0.75	1.32	0.994294	53	44273	0.687072
TFRC.P02786.OID20369.v1	Amyotrophic lateral sclerosis	4	0.95	0.75	1.2	0.668119	77	44273	0.29965
TFRC.P02786.OID20369.v1	Amyotrophic lateral sclerosis	5	0.98	0.8	1.21	0.877693	101	44273	0.933014
TFRC.P02786.OID20369.v1	Amyotrophic lateral sclerosis	6	0.99	0.83	1.18	0.881218	135	44273	0.986418
TFRC.P02786.OID20369.v1	Amyotrophic lateral sclerosis	7	1.03	0.88	1.2	0.711859	172	44273	0.415072
TFRC.P02786.OID20369.v1	Amyotrophic lateral sclerosis	8	1.03	0.89	1.2	0.662836	191	44273	0.420306
TFRC.P02786.OID20369.v1	Amyotrophic lateral sclerosis	9	1.04	0.9	1.2	0.569444	208	44273	0.465157
TFRC.P02786.OID20369.v1	Amyotrophic lateral sclerosis	10	1.05	0.92	1.21	0.46329	221	44273	0.452769
TFRC.P02786.OID20369.v1	Amyotrophic lateral sclerosis	11	1.05	0.92	1.2	0.49572	229	44273	0.539669
TFRC.P02786.OID20369.v1	Amyotrophic lateral sclerosis	12	1.06	0.92	1.21	0.430609	235	44273	0.479617
TFRC.P02786.OID20369.v1	Amyotrophic lateral sclerosis	13	1.06	0.92	1.21	0.430609	235	44273	0.479617
TFRC.P02786.OID20369.v1	Amyotrophic lateral sclerosis	14	1.06	0.92	1.21	0.430609	235	44273	0.479617
TFRC.P02786.OID20369.v1	Amyotrophic lateral sclerosis	15	1.06	0.92	1.21	0.430609	235	44273	0.479617
TFRC.P02786.OID20369.v1	Amyotrophic lateral sclerosis	16	1.06	0.92	1.21	0.430609	235	44273	0.479617
TFRC.P02786.OID20369.v1	Amyotrophic lateral sclerosis	17	1.06	0.92	1.21	0.430609	235	44273	0.479617
KIT.P10721.OID20370.v1	Amyotrophic lateral sclerosis	1	0.68	0.38	1.24	0.211143	12	44273	5441
KIT.P10721.OID20370.v1	Amyotrophic lateral sclerosis	2	0.8	0.54	1.18	0.262066	28	44273	5442
KIT.P10721.OID20370.v1	Amyotrophic lateral sclerosis	3	0.81	0.61	1.08	0.144923	53	44273	0.703806
KIT.P10721.OID20370.v1	Amyotrophic lateral sclerosis	4	0.9	0.71	1.14	0.369513	77	44273	0.292118
KIT.P10721.OID20370.v1	Amyotrophic lateral sclerosis	5	0.94	0.76	1.15	0.537846	101	44273	0.253813
KIT.P10721.OID20370.v1	Amyotrophic lateral sclerosis	6	0.99	0.83	1.18	0.912167	135	44273	0.175975
KIT.P10721.OID20370.v1	Amyotrophic lateral sclerosis	7	1.06	0.91	1.24	0.44309	172	44273	0.0558941
KIT.P10721.OID20370.v1	Amyotrophic lateral sclerosis	8	1.08	0.93	1.25	0.330548	191	44273	0.0595177
KIT.P10721.OID20370.v1	Amyotrophic lateral sclerosis	9	1.07	0.93	1.24	0.343816	208	44273	0.0759696
KIT.P10721.OID20370.v1	Amyotrophic lateral sclerosis	10	1.04	0.91	1.2	0.559762	221	44273	0.313288
