## Supplementary Tables for "Blood protein levels predict leading incident diseases and mortality in UK Biobank" (part 7 of 56)

### Sheet: Supplementary Table 8 (continued)
Supplementary Table 8. Cox PH sensitivity analyses: restricting case follow-up to successive yearly intervals.
KIT.P10721.OID20370.v1	Amyotrophic lateral sclerosis	11	1.05	0.92	1.21	0.455435	229	44273	0.185817
KIT.P10721.OID20370.v1	Amyotrophic lateral sclerosis	12	1.08	0.94	1.23	0.269764	235	44273	0.0692781
KIT.P10721.OID20370.v1	Amyotrophic lateral sclerosis	13	1.08	0.94	1.23	0.269764	235	44273	0.0692781
KIT.P10721.OID20370.v1	Amyotrophic lateral sclerosis	14	1.08	0.94	1.23	0.269764	235	44273	0.0692781
KIT.P10721.OID20370.v1	Amyotrophic lateral sclerosis	15	1.08	0.94	1.23	0.269764	235	44273	0.0692781
KIT.P10721.OID20370.v1	Amyotrophic lateral sclerosis	16	1.08	0.94	1.23	0.269764	235	44273	0.0692781
KIT.P10721.OID20370.v1	Amyotrophic lateral sclerosis	17	1.08	0.94	1.23	0.269764	235	44273	0.0692781
TFF3.Q07654.OID20371.v1	Amyotrophic lateral sclerosis	1	1.12	0.6	2.1	0.716993	12	44273	5458
TFF3.Q07654.OID20371.v1	Amyotrophic lateral sclerosis	2	0.99	0.66	1.49	0.972247	28	44273	5459
TFF3.Q07654.OID20371.v1	Amyotrophic lateral sclerosis	3	0.9	0.67	1.22	0.50525	53	44273	0.293611
TFF3.Q07654.OID20371.v1	Amyotrophic lateral sclerosis	4	0.94	0.73	1.2	0.595563	77	44273	0.493368
TFF3.Q07654.OID20371.v1	Amyotrophic lateral sclerosis	5	0.92	0.74	1.13	0.418535	101	44273	0.509463
TFF3.Q07654.OID20371.v1	Amyotrophic lateral sclerosis	6	0.99	0.82	1.2	0.930784	135	44273	0.338348
TFF3.Q07654.OID20371.v1	Amyotrophic lateral sclerosis	7	1.04	0.88	1.22	0.679494	172	44273	0.151817
TFF3.Q07654.OID20371.v1	Amyotrophic lateral sclerosis	8	1.01	0.86	1.18	0.885974	191	44273	0.450404
TFF3.Q07654.OID20371.v1	Amyotrophic lateral sclerosis	9	1.01	0.87	1.17	0.892337	208	44273	0.775383
TFF3.Q07654.OID20371.v1	Amyotrophic lateral sclerosis	10	1	0.87	1.16	0.984667	221	44273	0.95272
TFF3.Q07654.OID20371.v1	Amyotrophic lateral sclerosis	11	0.99	0.86	1.14	0.888984	229	44273	0.730836
TFF3.Q07654.OID20371.v1	Amyotrophic lateral sclerosis	12	0.99	0.86	1.14	0.871887	235	44273	0.684584
TFF3.Q07654.OID20371.v1	Amyotrophic lateral sclerosis	13	0.99	0.86	1.14	0.871887	235	44273	0.684584
TFF3.Q07654.OID20371.v1	Amyotrophic lateral sclerosis	14	0.99	0.86	1.14	0.871887	235	44273	0.684584
TFF3.Q07654.OID20371.v1	Amyotrophic lateral sclerosis	15	0.99	0.86	1.14	0.871887	235	44273	0.684584
TFF3.Q07654.OID20371.v1	Amyotrophic lateral sclerosis	16	0.99	0.86	1.14	0.871887	235	44273	0.684584
TFF3.Q07654.OID20371.v1	Amyotrophic lateral sclerosis	17	0.99	0.86	1.14	0.871887	235	44273	0.684584
F7.P08709.OID20372.v1	Amyotrophic lateral sclerosis	1	0.97	0.54	1.75	0.924148	12	44273	5475
F7.P08709.OID20372.v1	Amyotrophic lateral sclerosis	2	1.02	0.69	1.5	0.925173	28	44273	5476
F7.P08709.OID20372.v1	Amyotrophic lateral sclerosis	3	0.97	0.73	1.28	0.823556	53	44273	0.872927
F7.P08709.OID20372.v1	Amyotrophic lateral sclerosis	4	1.01	0.79	1.27	0.964389	77	44273	0.722577
F7.P08709.OID20372.v1	Amyotrophic lateral sclerosis	5	1.05	0.86	1.3	0.615615	101	44273	0.345786
F7.P08709.OID20372.v1	Amyotrophic lateral sclerosis	6	1.02	0.85	1.21	0.84959	135	44273	0.883642
F7.P08709.OID20372.v1	Amyotrophic lateral sclerosis	7	1.04	0.89	1.21	0.638525	172	44273	0.529994
F7.P08709.OID20372.v1	Amyotrophic lateral sclerosis	8	1.06	0.91	1.23	0.458901	191	44273	0.398342
F7.P08709.OID20372.v1	Amyotrophic lateral sclerosis	9	1.04	0.9	1.2	0.563468	208	44273	0.737992
F7.P08709.OID20372.v1	Amyotrophic lateral sclerosis	10	1.06	0.92	1.22	0.406742	221	44273	0.602086
F7.P08709.OID20372.v1	Amyotrophic lateral sclerosis	11	1.04	0.91	1.19	0.587972	229	44273	0.970351
F7.P08709.OID20372.v1	Amyotrophic lateral sclerosis	12	1.05	0.91	1.2	0.516733	235	44273	0.965772
F7.P08709.OID20372.v1	Amyotrophic lateral sclerosis	13	1.05	0.91	1.2	0.516733	235	44273	0.965772
F7.P08709.OID20372.v1	Amyotrophic lateral sclerosis	14	1.05	0.91	1.2	0.516733	235	44273	0.965772
F7.P08709.OID20372.v1	Amyotrophic lateral sclerosis	15	1.05	0.91	1.2	0.516733	235	44273	0.965772
F7.P08709.OID20372.v1	Amyotrophic lateral sclerosis	16	1.05	0.91	1.2	0.516733	235	44273	0.965772
F7.P08709.OID20372.v1	Amyotrophic lateral sclerosis	17	1.05	0.91	1.2	0.516733	235	44273	0.965772
RARRES2.Q99969.OID20373.v1	Amyotrophic lateral sclerosis	1	1.35	0.73	2.51	0.339539	12	44273	5492
RARRES2.Q99969.OID20373.v1	Amyotrophic lateral sclerosis	2	1.1	0.73	1.67	0.639696	28	44273	5493
RARRES2.Q99969.OID20373.v1	Amyotrophic lateral sclerosis	3	1.06	0.78	1.44	0.697355	53	44273	0.621053
RARRES2.Q99969.OID20373.v1	Amyotrophic lateral sclerosis	4	1.09	0.85	1.41	0.483595	77	44273	0.643324
RARRES2.Q99969.OID20373.v1	Amyotrophic lateral sclerosis	5	1.1	0.88	1.37	0.39545	101	44273	0.546299
RARRES2.Q99969.OID20373.v1	Amyotrophic lateral sclerosis	6	1.07	0.89	1.3	0.458179	135	44273	0.702065
RARRES2.Q99969.OID20373.v1	Amyotrophic lateral sclerosis	7	1.09	0.92	1.28	0.334369	172	44273	0.517826
RARRES2.Q99969.OID20373.v1	Amyotrophic lateral sclerosis	8	1.1	0.94	1.29	0.233045	191	44273	0.463105
RARRES2.Q99969.OID20373.v1	Amyotrophic lateral sclerosis	9	1.1	0.94	1.28	0.236513	208	44273	0.835502
RARRES2.Q99969.OID20373.v1	Amyotrophic lateral sclerosis	10	1.1	0.95	1.28	0.187	221	44273	0.857926
RARRES2.Q99969.OID20373.v1	Amyotrophic lateral sclerosis	11	1.1	0.95	1.27	0.207787	229	44273	0.903199
RARRES2.Q99969.OID20373.v1	Amyotrophic lateral sclerosis	12	1.1	0.95	1.27	0.190742	235	44273	0.823181
RARRES2.Q99969.OID20373.v1	Amyotrophic lateral sclerosis	13	1.1	0.95	1.27	0.190742	235	44273	0.823181
RARRES2.Q99969.OID20373.v1	Amyotrophic lateral sclerosis	14	1.1	0.95	1.27	0.190742	235	44273	0.823181
RARRES2.Q99969.OID20373.v1	Amyotrophic lateral sclerosis	15	1.1	0.95	1.27	0.190742	235	44273	0.823181
RARRES2.Q99969.OID20373.v1	Amyotrophic lateral sclerosis	16	1.1	0.95	1.27	0.190742	235	44273	0.823181
RARRES2.Q99969.OID20373.v1	Amyotrophic lateral sclerosis	17	1.1	0.95	1.27	0.190742	235	44273	0.823181
APOM.O95445.OID20374.v1	Amyotrophic lateral sclerosis	1	0.7	0.39	1.29	0.254874	12	44273	5509
APOM.O95445.OID20374.v1	Amyotrophic lateral sclerosis	2	0.88	0.59	1.3	0.520467	28	44273	5510
APOM.O95445.OID20374.v1	Amyotrophic lateral sclerosis	3	0.97	0.73	1.29	0.844899	53	44273	0.175111
APOM.O95445.OID20374.v1	Amyotrophic lateral sclerosis	4	0.92	0.73	1.17	0.516925	77	44273	0.514867
APOM.O95445.OID20374.v1	Amyotrophic lateral sclerosis	5	0.98	0.8	1.21	0.852757	101	44273	0.363068
APOM.O95445.OID20374.v1	Amyotrophic lateral sclerosis	6	1	0.83	1.19	0.984368	135	44273	0.697973
APOM.O95445.OID20374.v1	Amyotrophic lateral sclerosis	7	1	0.85	1.17	0.99737	172	44273	0.910193
APOM.O95445.OID20374.v1	Amyotrophic lateral sclerosis	8	1.04	0.9	1.21	0.582375	191	44273	0.406816
APOM.O95445.OID20374.v1	Amyotrophic lateral sclerosis	9	1.04	0.9	1.2	0.622658	208	44273	0.281999
APOM.O95445.OID20374.v1	Amyotrophic lateral sclerosis	10	1.03	0.89	1.18	0.729263	221	44273	0.370013
APOM.O95445.OID20374.v1	Amyotrophic lateral sclerosis	11	1.03	0.9	1.18	0.648137	229	44273	0.276109
APOM.O95445.OID20374.v1	Amyotrophic lateral sclerosis	12	1.03	0.9	1.18	0.655048	235	44273	0.251056
APOM.O95445.OID20374.v1	Amyotrophic lateral sclerosis	13	1.03	0.9	1.18	0.655048	235	44273	0.251056
APOM.O95445.OID20374.v1	Amyotrophic lateral sclerosis	14	1.03	0.9	1.18	0.655048	235	44273	0.251056
APOM.O95445.OID20374.v1	Amyotrophic lateral sclerosis	15	1.03	0.9	1.18	0.655048	235	44273	0.251056
APOM.O95445.OID20374.v1	Amyotrophic lateral sclerosis	16	1.03	0.9	1.18	0.655048	235	44273	0.251056
APOM.O95445.OID20374.v1	Amyotrophic lateral sclerosis	17	1.03	0.9	1.18	0.655048	235	44273	0.251056
TIMD4.Q96H15.OID20375.v1	Amyotrophic lateral sclerosis	1	1.08	0.6	1.94	0.805072	12	44273	5526
TIMD4.Q96H15.OID20375.v1	Amyotrophic lateral sclerosis	2	1.14	0.78	1.68	0.497089	28	44273	5527
TIMD4.Q96H15.OID20375.v1	Amyotrophic lateral sclerosis	3	1.07	0.81	1.41	0.653599	53	44273	0.885768
TIMD4.Q96H15.OID20375.v1	Amyotrophic lateral sclerosis	4	1.05	0.83	1.32	0.692617	77	44273	0.919919
TIMD4.Q96H15.OID20375.v1	Amyotrophic lateral sclerosis	5	1.12	0.92	1.38	0.266873	101	44273	0.315588
TIMD4.Q96H15.OID20375.v1	Amyotrophic lateral sclerosis	6	1.06	0.89	1.27	0.486296	135	44273	0.852027
TIMD4.Q96H15.OID20375.v1	Amyotrophic lateral sclerosis	7	1.14	0.98	1.34	0.0946244	172	44273	0.240287
TIMD4.Q96H15.OID20375.v1	Amyotrophic lateral sclerosis	8	1.15	0.99	1.33	0.0639559	191	44273	0.218398
TIMD4.Q96H15.OID20375.v1	Amyotrophic lateral sclerosis	9	1.17	1.01	1.35	0.030794	208	44273	0.202935
TIMD4.Q96H15.OID20375.v1	Amyotrophic lateral sclerosis	10	1.16	1.01	1.34	0.0312362	221	44273	0.385945
TIMD4.Q96H15.OID20375.v1	Amyotrophic lateral sclerosis	11	1.17	1.02	1.34	0.0257403	229	44273	0.39734
TIMD4.Q96H15.OID20375.v1	Amyotrophic lateral sclerosis	12	1.15	1.01	1.32	0.0372716	235	44273	0.642369
TIMD4.Q96H15.OID20375.v1	Amyotrophic lateral sclerosis	13	1.15	1.01	1.32	0.0372716	235	44273	0.642369
TIMD4.Q96H15.OID20375.v1	Amyotrophic lateral sclerosis	14	1.15	1.01	1.32	0.0372716	235	44273	0.642369
TIMD4.Q96H15.OID20375.v1	Amyotrophic lateral sclerosis	15	1.15	1.01	1.32	0.0372716	235	44273	0.642369
TIMD4.Q96H15.OID20375.v1	Amyotrophic lateral sclerosis	16	1.15	1.01	1.32	0.0372716	235	44273	0.642369
TIMD4.Q96H15.OID20375.v1	Amyotrophic lateral sclerosis	17	1.15	1.01	1.32	0.0372716	235	44273	0.642369
ITGB1.P05556.OID20376.v1	Amyotrophic lateral sclerosis	1	0.98	0.54	1.77	0.939729	12	44273	5543
ITGB1.P05556.OID20376.v1	Amyotrophic lateral sclerosis	2	0.91	0.61	1.34	0.62398	28	44273	5544
ITGB1.P05556.OID20376.v1	Amyotrophic lateral sclerosis	3	0.92	0.69	1.22	0.567137	53	44273	0.68784
ITGB1.P05556.OID20376.v1	Amyotrophic lateral sclerosis	4	0.96	0.76	1.21	0.723457	77	44273	0.697029
ITGB1.P05556.OID20376.v1	Amyotrophic lateral sclerosis	5	1.02	0.83	1.26	0.824621	101	44273	0.335842
ITGB1.P05556.OID20376.v1	Amyotrophic lateral sclerosis	6	0.99	0.83	1.18	0.901799	135	44273	0.927804
ITGB1.P05556.OID20376.v1	Amyotrophic lateral sclerosis	7	1.02	0.87	1.19	0.808492	172	44273	0.622294
ITGB1.P05556.OID20376.v1	Amyotrophic lateral sclerosis	8	1.03	0.89	1.2	0.701393	191	44273	0.531434
ITGB1.P05556.OID20376.v1	Amyotrophic lateral sclerosis	9	1.04	0.9	1.2	0.615117	208	44273	0.415233
ITGB1.P05556.OID20376.v1	Amyotrophic lateral sclerosis	10	1.01	0.88	1.16	0.874968	221	44273	0.975087
ITGB1.P05556.OID20376.v1	Amyotrophic lateral sclerosis	11	1	0.88	1.15	0.945198	229	44273	0.985261
ITGB1.P05556.OID20376.v1	Amyotrophic lateral sclerosis	12	1.02	0.89	1.17	0.744414	235	44273	0.597058
ITGB1.P05556.OID20376.v1	Amyotrophic lateral sclerosis	13	1.02	0.89	1.17	0.744414	235	44273	0.597058
ITGB1.P05556.OID20376.v1	Amyotrophic lateral sclerosis	14	1.02	0.89	1.17	0.744414	235	44273	0.597058
ITGB1.P05556.OID20376.v1	Amyotrophic lateral sclerosis	15	1.02	0.89	1.17	0.744414	235	44273	0.597058
ITGB1.P05556.OID20376.v1	Amyotrophic lateral sclerosis	16	1.02	0.89	1.17	0.744414	235	44273	0.597058
ITGB1.P05556.OID20376.v1	Amyotrophic lateral sclerosis	17	1.02	0.89	1.17	0.744414	235	44273	0.597058
CD55.P08174.OID20377.v1	Amyotrophic lateral sclerosis	1	1.06	0.59	1.91	0.839106	12	44273	5560
CD55.P08174.OID20377.v1	Amyotrophic lateral sclerosis	2	0.89	0.6	1.3	0.538971	28	44273	5561
CD55.P08174.OID20377.v1	Amyotrophic lateral sclerosis	3	0.8	0.6	1.05	0.108808	53	44273	0.187206
CD55.P08174.OID20377.v1	Amyotrophic lateral sclerosis	4	0.87	0.69	1.09	0.225268	77	44273	0.805246
CD55.P08174.OID20377.v1	Amyotrophic lateral sclerosis	5	0.97	0.8	1.19	0.796224	101	44273	0.151539
CD55.P08174.OID20377.v1	Amyotrophic lateral sclerosis	6	0.95	0.8	1.13	0.587553	135	44273	0.332134
CD55.P08174.OID20377.v1	Amyotrophic lateral sclerosis	7	1	0.86	1.17	0.988167	172	44273	0.130823
CD55.P08174.OID20377.v1	Amyotrophic lateral sclerosis	8	0.98	0.85	1.14	0.825519	191	44273	0.296466
CD55.P08174.OID20377.v1	Amyotrophic lateral sclerosis	9	0.99	0.86	1.14	0.867283	208	44273	0.481795
CD55.P08174.OID20377.v1	Amyotrophic lateral sclerosis	10	0.97	0.85	1.11	0.687615	221	44273	0.825224
CD55.P08174.OID20377.v1	Amyotrophic lateral sclerosis	11	0.97	0.85	1.11	0.670593	229	44273	0.914035
CD55.P08174.OID20377.v1	Amyotrophic lateral sclerosis	12	0.99	0.87	1.13	0.920337	235	44273	0.505638
CD55.P08174.OID20377.v1	Amyotrophic lateral sclerosis	13	0.99	0.87	1.13	0.920337	235	44273	0.505638
CD55.P08174.OID20377.v1	Amyotrophic lateral sclerosis	14	0.99	0.87	1.13	0.920337	235	44273	0.505638
CD55.P08174.OID20377.v1	Amyotrophic lateral sclerosis	15	0.99	0.87	1.13	0.920337	235	44273	0.505638
CD55.P08174.OID20377.v1	Amyotrophic lateral sclerosis	16	0.99	0.87	1.13	0.920337	235	44273	0.505638
CD55.P08174.OID20377.v1	Amyotrophic lateral sclerosis	17	0.99	0.87	1.13	0.920337	235	44273	0.505638
CD14.P08571.OID20378.v1	Amyotrophic lateral sclerosis	1	0.83	0.46	1.5	0.535441	12	44273	5577
CD14.P08571.OID20378.v1	Amyotrophic lateral sclerosis	2	0.86	0.59	1.27	0.458039	28	44273	5578
CD14.P08571.OID20378.v1	Amyotrophic lateral sclerosis	3	0.85	0.64	1.12	0.245811	53	44273	0.892176
CD14.P08571.OID20378.v1	Amyotrophic lateral sclerosis	4	0.94	0.74	1.19	0.604474	77	44273	0.217837
CD14.P08571.OID20378.v1	Amyotrophic lateral sclerosis	5	0.97	0.79	1.19	0.77144	101	44273	0.358405
CD14.P08571.OID20378.v1	Amyotrophic lateral sclerosis	6	1.01	0.84	1.2	0.946964	135	44273	0.230875
CD14.P08571.OID20378.v1	Amyotrophic lateral sclerosis	7	0.99	0.85	1.16	0.897472	172	44273	0.514719
CD14.P08571.OID20378.v1	Amyotrophic lateral sclerosis	8	0.99	0.86	1.15	0.91598	191	44273	0.597426
CD14.P08571.OID20378.v1	Amyotrophic lateral sclerosis	9	0.98	0.85	1.13	0.765451	208	44273	0.85483
CD14.P08571.OID20378.v1	Amyotrophic lateral sclerosis	10	1	0.87	1.14	0.943345	221	44273	0.641599
CD14.P08571.OID20378.v1	Amyotrophic lateral sclerosis	11	0.98	0.85	1.12	0.755263	229	44273	0.97739
CD14.P08571.OID20378.v1	Amyotrophic lateral sclerosis	12	0.98	0.86	1.12	0.755493	235	44273	0.978228
CD14.P08571.OID20378.v1	Amyotrophic lateral sclerosis	13	0.98	0.86	1.12	0.755493	235	44273	0.978228
CD14.P08571.OID20378.v1	Amyotrophic lateral sclerosis	14	0.98	0.86	1.12	0.755493	235	44273	0.978228
CD14.P08571.OID20378.v1	Amyotrophic lateral sclerosis	15	0.98	0.86	1.12	0.755493	235	44273	0.978228
CD14.P08571.OID20378.v1	Amyotrophic lateral sclerosis	16	0.98	0.86	1.12	0.755493	235	44273	0.978228
CD14.P08571.OID20378.v1	Amyotrophic lateral sclerosis	17	0.98	0.86	1.12	0.755493	235	44273	0.978228
SELP.P16109.OID20379.v1	Amyotrophic lateral sclerosis	1	1.17	0.66	2.1	0.590111	12	44273	5594
SELP.P16109.OID20379.v1	Amyotrophic lateral sclerosis	2	0.97	0.66	1.42	0.861547	28	44273	5595
SELP.P16109.OID20379.v1	Amyotrophic lateral sclerosis	3	1.01	0.77	1.34	0.928013	53	44273	0.66521
SELP.P16109.OID20379.v1	Amyotrophic lateral sclerosis	4	1.06	0.84	1.33	0.617522	77	44273	0.411777
SELP.P16109.OID20379.v1	Amyotrophic lateral sclerosis	5	1.06	0.87	1.3	0.560627	101	44273	0.593364
SELP.P16109.OID20379.v1	Amyotrophic lateral sclerosis	6	1	0.84	1.19	0.989179	135	44273	0.692525
SELP.P16109.OID20379.v1	Amyotrophic lateral sclerosis	7	0.98	0.84	1.14	0.751215	172	44273	0.542552
SELP.P16109.OID20379.v1	Amyotrophic lateral sclerosis	8	0.97	0.84	1.12	0.656188	191	44273	0.489795
SELP.P16109.OID20379.v1	Amyotrophic lateral sclerosis	9	0.94	0.82	1.09	0.422973	208	44273	0.194919
SELP.P16109.OID20379.v1	Amyotrophic lateral sclerosis	10	0.94	0.82	1.08	0.388911	221	44273	0.238944
SELP.P16109.OID20379.v1	Amyotrophic lateral sclerosis	11	0.96	0.84	1.1	0.536222	229	44273	0.453703
SELP.P16109.OID20379.v1	Amyotrophic lateral sclerosis	12	0.96	0.84	1.09	0.522648	235	44273	0.433885
SELP.P16109.OID20379.v1	Amyotrophic lateral sclerosis	13	0.96	0.84	1.09	0.522648	235	44273	0.433885
SELP.P16109.OID20379.v1	Amyotrophic lateral sclerosis	14	0.96	0.84	1.09	0.522648	235	44273	0.433885
SELP.P16109.OID20379.v1	Amyotrophic lateral sclerosis	15	0.96	0.84	1.09	0.522648	235	44273	0.433885
SELP.P16109.OID20379.v1	Amyotrophic lateral sclerosis	16	0.96	0.84	1.09	0.522648	235	44273	0.433885
SELP.P16109.OID20379.v1	Amyotrophic lateral sclerosis	17	0.96	0.84	1.09	0.522648	235	44273	0.433885
CD46.P15529.OID20380.v1	Amyotrophic lateral sclerosis	1	1.04	0.58	1.89	0.889505	12	44273	5611
CD46.P15529.OID20380.v1	Amyotrophic lateral sclerosis	2	1.05	0.71	1.54	0.819735	28	44273	5612
CD46.P15529.OID20380.v1	Amyotrophic lateral sclerosis	3	0.96	0.73	1.28	0.795435	53	44273	0.974213
CD46.P15529.OID20380.v1	Amyotrophic lateral sclerosis	4	1.06	0.84	1.34	0.625803	77	44273	0.466187
CD46.P15529.OID20380.v1	Amyotrophic lateral sclerosis	5	1.11	0.91	1.36	0.312597	101	44273	0.246872
CD46.P15529.OID20380.v1	Amyotrophic lateral sclerosis	6	1.02	0.86	1.22	0.805415	135	44273	0.904683
CD46.P15529.OID20380.v1	Amyotrophic lateral sclerosis	7	1.07	0.91	1.25	0.422471	172	44273	0.415529
CD46.P15529.OID20380.v1	Amyotrophic lateral sclerosis	8	1.04	0.9	1.21	0.591975	191	44273	0.796045
CD46.P15529.OID20380.v1	Amyotrophic lateral sclerosis	9	1.04	0.9	1.2	0.584343	208	44273	0.921292
CD46.P15529.OID20380.v1	Amyotrophic lateral sclerosis	10	1.03	0.9	1.18	0.6841	221	44273	0.614167
CD46.P15529.OID20380.v1	Amyotrophic lateral sclerosis	11	1.05	0.92	1.2	0.485319	229	44273	0.963781
CD46.P15529.OID20380.v1	Amyotrophic lateral sclerosis	12	1.06	0.93	1.21	0.390511	235	44273	0.871487
CD46.P15529.OID20380.v1	Amyotrophic lateral sclerosis	13	1.06	0.93	1.21	0.390511	235	44273	0.871487
CD46.P15529.OID20380.v1	Amyotrophic lateral sclerosis	14	1.06	0.93	1.21	0.390511	235	44273	0.871487
CD46.P15529.OID20380.v1	Amyotrophic lateral sclerosis	15	1.06	0.93	1.21	0.390511	235	44273	0.871487
CD46.P15529.OID20380.v1	Amyotrophic lateral sclerosis	16	1.06	0.93	1.21	0.390511	235	44273	0.871487
CD46.P15529.OID20380.v1	Amyotrophic lateral sclerosis	17	1.06	0.93	1.21	0.390511	235	44273	0.871487
GP1BA.P07359.OID20381.v1	Amyotrophic lateral sclerosis	1	0.98	0.56	1.73	0.945681	12	44273	5628
GP1BA.P07359.OID20381.v1	Amyotrophic lateral sclerosis	2	1.07	0.74	1.55	0.728592	28	44273	5629
GP1BA.P07359.OID20381.v1	Amyotrophic lateral sclerosis	3	0.98	0.75	1.28	0.880988	53	44273	0.901149
GP1BA.P07359.OID20381.v1	Amyotrophic lateral sclerosis	4	1.08	0.86	1.35	0.509972	77	44273	0.303043
GP1BA.P07359.OID20381.v1	Amyotrophic lateral sclerosis	5	1.1	0.9	1.34	0.346209	101	44273	0.306926
GP1BA.P07359.OID20381.v1	Amyotrophic lateral sclerosis	6	1.04	0.88	1.23	0.641768	135	44273	0.895408
GP1BA.P07359.OID20381.v1	Amyotrophic lateral sclerosis	7	1.04	0.9	1.21	0.594873	172	44273	0.846754
GP1BA.P07359.OID20381.v1	Amyotrophic lateral sclerosis	8	1.04	0.9	1.2	0.596787	191	44273	0.847162
GP1BA.P07359.OID20381.v1	Amyotrophic lateral sclerosis	9	1.01	0.88	1.15	0.930999	208	44273	0.379478
GP1BA.P07359.OID20381.v1	Amyotrophic lateral sclerosis	10	1.03	0.9	1.17	0.705108	221	44273	0.711565
GP1BA.P07359.OID20381.v1	Amyotrophic lateral sclerosis	11	1.04	0.91	1.18	0.567283	229	44273	0.992648
GP1BA.P07359.OID20381.v1	Amyotrophic lateral sclerosis	12	1.04	0.91	1.18	0.549274	235	44273	0.983294
GP1BA.P07359.OID20381.v1	Amyotrophic lateral sclerosis	13	1.04	0.91	1.18	0.549274	235	44273	0.983294
GP1BA.P07359.OID20381.v1	Amyotrophic lateral sclerosis	14	1.04	0.91	1.18	0.549274	235	44273	0.983294
GP1BA.P07359.OID20381.v1	Amyotrophic lateral sclerosis	15	1.04	0.91	1.18	0.549274	235	44273	0.983294
GP1BA.P07359.OID20381.v1	Amyotrophic lateral sclerosis	16	1.04	0.91	1.18	0.549274	235	44273	0.983294
GP1BA.P07359.OID20381.v1	Amyotrophic lateral sclerosis	17	1.04	0.91	1.18	0.549274	235	44273	0.983294
FCN2.Q15485.OID20382.v1	Amyotrophic lateral sclerosis	1	0.81	0.45	1.44	0.463586	12	44273	5645
FCN2.Q15485.OID20382.v1	Amyotrophic lateral sclerosis	2	0.81	0.55	1.18	0.272135	28	44273	5646
FCN2.Q15485.OID20382.v1	Amyotrophic lateral sclerosis	3	0.85	0.65	1.12	0.259289	53	44273	0.362893
FCN2.Q15485.OID20382.v1	Amyotrophic lateral sclerosis	4	0.97	0.77	1.22	0.800485	77	44273	0.125376
FCN2.Q15485.OID20382.v1	Amyotrophic lateral sclerosis	5	1.02	0.83	1.25	0.844413	101	44273	0.0842248
FCN2.Q15485.OID20382.v1	Amyotrophic lateral sclerosis	6	1.06	0.89	1.26	0.492587	135	44273	0.0443934
FCN2.Q15485.OID20382.v1	Amyotrophic lateral sclerosis	7	1.06	0.91	1.24	0.432951	172	44273	0.131172
FCN2.Q15485.OID20382.v1	Amyotrophic lateral sclerosis	8	1.06	0.92	1.22	0.444248	191	44273	0.238608
FCN2.Q15485.OID20382.v1	Amyotrophic lateral sclerosis	9	1.05	0.91	1.21	0.493433	208	44273	0.410971
FCN2.Q15485.OID20382.v1	Amyotrophic lateral sclerosis	10	1.06	0.92	1.21	0.430146	221	44273	0.378057
FCN2.Q15485.OID20382.v1	Amyotrophic lateral sclerosis	11	1.05	0.92	1.2	0.439427	229	44273	0.470026
FCN2.Q15485.OID20382.v1	Amyotrophic lateral sclerosis	12	1.06	0.93	1.21	0.392027	235	44273	0.463043
FCN2.Q15485.OID20382.v1	Amyotrophic lateral sclerosis	13	1.06	0.93	1.21	0.392027	235	44273	0.463043
FCN2.Q15485.OID20382.v1	Amyotrophic lateral sclerosis	14	1.06	0.93	1.21	0.392027	235	44273	0.463043
FCN2.Q15485.OID20382.v1	Amyotrophic lateral sclerosis	15	1.06	0.93	1.21	0.392027	235	44273	0.463043
FCN2.Q15485.OID20382.v1	Amyotrophic lateral sclerosis	16	1.06	0.93	1.21	0.392027	235	44273	0.463043
FCN2.Q15485.OID20382.v1	Amyotrophic lateral sclerosis	17	1.06	0.93	1.21	0.392027	235	44273	0.463043
HSPG2.P98160.OID20383.v1	Amyotrophic lateral sclerosis	1	1.68	0.9	3.14	0.104221	12	44273	5662
HSPG2.P98160.OID20383.v1	Amyotrophic lateral sclerosis	2	1.15	0.76	1.75	0.50131	28	44273	5663
HSPG2.P98160.OID20383.v1	Amyotrophic lateral sclerosis	3	0.89	0.66	1.2	0.453018	53	44273	0.040083
HSPG2.P98160.OID20383.v1	Amyotrophic lateral sclerosis	4	0.93	0.72	1.2	0.57164	77	44273	0.223217
HSPG2.P98160.OID20383.v1	Amyotrophic lateral sclerosis	5	1.01	0.81	1.26	0.939179	101	44273	0.753301
HSPG2.P98160.OID20383.v1	Amyotrophic lateral sclerosis	6	0.98	0.81	1.18	0.818004	135	44273	0.837895
HSPG2.P98160.OID20383.v1	Amyotrophic lateral sclerosis	7	1.06	0.89	1.25	0.52508	172	44273	0.147003
HSPG2.P98160.OID20383.v1	Amyotrophic lateral sclerosis	8	1	0.86	1.18	0.959101	191	44273	0.743995
HSPG2.P98160.OID20383.v1	Amyotrophic lateral sclerosis	9	1.03	0.88	1.2	0.750106	208	44273	0.879566
HSPG2.P98160.OID20383.v1	Amyotrophic lateral sclerosis	10	1.02	0.88	1.18	0.794736	221	44273	0.940417
HSPG2.P98160.OID20383.v1	Amyotrophic lateral sclerosis	11	1.01	0.87	1.17	0.889838	229	44273	0.638143
HSPG2.P98160.OID20383.v1	Amyotrophic lateral sclerosis	12	1.02	0.88	1.18	0.803869	235	44273	0.72104
HSPG2.P98160.OID20383.v1	Amyotrophic lateral sclerosis	13	1.02	0.88	1.18	0.803869	235	44273	0.72104
HSPG2.P98160.OID20383.v1	Amyotrophic lateral sclerosis	14	1.02	0.88	1.18	0.803869	235	44273	0.72104
HSPG2.P98160.OID20383.v1	Amyotrophic lateral sclerosis	15	1.02	0.88	1.18	0.803869	235	44273	0.72104
HSPG2.P98160.OID20383.v1	Amyotrophic lateral sclerosis	16	1.02	0.88	1.18	0.803869	235	44273	0.72104
HSPG2.P98160.OID20383.v1	Amyotrophic lateral sclerosis	17	1.02	0.88	1.18	0.803869	235	44273	0.72104
IL6R.P08887.OID20385.v1	Amyotrophic lateral sclerosis	1	1.14	0.65	2.02	0.647562	12	44273	5679
IL6R.P08887.OID20385.v1	Amyotrophic lateral sclerosis	2	0.97	0.66	1.4	0.854602	28	44273	5680
IL6R.P08887.OID20385.v1	Amyotrophic lateral sclerosis	3	0.81	0.62	1.06	0.12909	53	44273	0.307001
IL6R.P08887.OID20385.v1	Amyotrophic lateral sclerosis	4	0.94	0.75	1.18	0.605583	77	44273	0.429358
IL6R.P08887.OID20385.v1	Amyotrophic lateral sclerosis	5	0.99	0.81	1.2	0.900179	101	44273	0.268896
IL6R.P08887.OID20385.v1	Amyotrophic lateral sclerosis	6	0.97	0.82	1.15	0.731254	135	44273	0.652706
IL6R.P08887.OID20385.v1	Amyotrophic lateral sclerosis	7	1.05	0.9	1.22	0.532595	172	44273	0.0860691
IL6R.P08887.OID20385.v1	Amyotrophic lateral sclerosis	8	1.07	0.93	1.24	0.348457	191	44273	0.0545322
IL6R.P08887.OID20385.v1	Amyotrophic lateral sclerosis	9	1.08	0.94	1.24	0.278044	208	44273	0.0717802
IL6R.P08887.OID20385.v1	Amyotrophic lateral sclerosis	10	1.1	0.97	1.26	0.148427	221	44273	0.039785
IL6R.P08887.OID20385.v1	Amyotrophic lateral sclerosis	11	1.08	0.95	1.23	0.240536	229	44273	0.150015
IL6R.P08887.OID20385.v1	Amyotrophic lateral sclerosis	12	1.09	0.96	1.24	0.186785	235	44273	0.112479
IL6R.P08887.OID20385.v1	Amyotrophic lateral sclerosis	13	1.09	0.96	1.24	0.186785	235	44273	0.112479
IL6R.P08887.OID20385.v1	Amyotrophic lateral sclerosis	14	1.09	0.96	1.24	0.186785	235	44273	0.112479
IL6R.P08887.OID20385.v1	Amyotrophic lateral sclerosis	15	1.09	0.96	1.24	0.186785	235	44273	0.112479
IL6R.P08887.OID20385.v1	Amyotrophic lateral sclerosis	16	1.09	0.96	1.24	0.186785	235	44273	0.112479
IL6R.P08887.OID20385.v1	Amyotrophic lateral sclerosis	17	1.09	0.96	1.24	0.186785	235	44273	0.112479
SOD1.P00441.OID20386.v1	Amyotrophic lateral sclerosis	1	1.06	0.6	1.89	0.838806	12	44273	5696
SOD1.P00441.OID20386.v1	Amyotrophic lateral sclerosis	2	1.38	0.95	2.01	0.0915507	28	44273	5697
SOD1.P00441.OID20386.v1	Amyotrophic lateral sclerosis	3	1.27	0.97	1.66	0.0878631	53	44273	0.684751
SOD1.P00441.OID20386.v1	Amyotrophic lateral sclerosis	4	1.15	0.92	1.44	0.231202	77	44273	0.156376
SOD1.P00441.OID20386.v1	Amyotrophic lateral sclerosis	5	1.21	0.99	1.47	0.0619965	101	44273	0.904746
SOD1.P00441.OID20386.v1	Amyotrophic lateral sclerosis	6	1.06	0.89	1.26	0.516546	135	44273	0.0524251
SOD1.P00441.OID20386.v1	Amyotrophic lateral sclerosis	7	1.06	0.91	1.23	0.474273	172	44273	0.212955
SOD1.P00441.OID20386.v1	Amyotrophic lateral sclerosis	8	1.02	0.88	1.18	0.796064	191	44273	0.0634566
SOD1.P00441.OID20386.v1	Amyotrophic lateral sclerosis	9	1.01	0.88	1.16	0.896561	208	44273	0.0428747
SOD1.P00441.OID20386.v1	Amyotrophic lateral sclerosis	10	1.03	0.9	1.17	0.715094	221	44273	0.152889
SOD1.P00441.OID20386.v1	Amyotrophic lateral sclerosis	11	1.02	0.89	1.16	0.769248	229	44273	0.119672
SOD1.P00441.OID20386.v1	Amyotrophic lateral sclerosis	12	1	0.88	1.14	0.948454	235	44273	0.0523945
SOD1.P00441.OID20386.v1	Amyotrophic lateral sclerosis	13	1	0.88	1.14	0.948454	235	44273	0.0523945
SOD1.P00441.OID20386.v1	Amyotrophic lateral sclerosis	14	1	0.88	1.14	0.948454	235	44273	0.0523945
SOD1.P00441.OID20386.v1	Amyotrophic lateral sclerosis	15	1	0.88	1.14	0.948454	235	44273	0.0523945
SOD1.P00441.OID20386.v1	Amyotrophic lateral sclerosis	16	1	0.88	1.14	0.948454	235	44273	0.0523945
SOD1.P00441.OID20386.v1	Amyotrophic lateral sclerosis	17	1	0.88	1.14	0.948454	235	44273	0.0523945
FCGR3B.O75015.OID20387.v1	Amyotrophic lateral sclerosis	1	0.6	0.34	1.07	0.0847583	12	44273	5713
FCGR3B.O75015.OID20387.v1	Amyotrophic lateral sclerosis	2	0.84	0.57	1.23	0.374837	28	44273	5714
FCGR3B.O75015.OID20387.v1	Amyotrophic lateral sclerosis	3	0.84	0.64	1.11	0.230463	53	44273	0.694093
FCGR3B.O75015.OID20387.v1	Amyotrophic lateral sclerosis	4	0.8	0.63	1	0.0521901	77	44273	0.556389
FCGR3B.O75015.OID20387.v1	Amyotrophic lateral sclerosis	5	0.89	0.72	1.08	0.235636	101	44273	0.351455
FCGR3B.O75015.OID20387.v1	Amyotrophic lateral sclerosis	6	0.89	0.75	1.06	0.194217	135	44273	0.638245
FCGR3B.O75015.OID20387.v1	Amyotrophic lateral sclerosis	7	0.92	0.79	1.08	0.315686	172	44273	0.246945
FCGR3B.O75015.OID20387.v1	Amyotrophic lateral sclerosis	8	0.94	0.81	1.08	0.380556	191	44273	0.20754
FCGR3B.O75015.OID20387.v1	Amyotrophic lateral sclerosis	9	0.94	0.82	1.08	0.369906	208	44273	0.23945
FCGR3B.O75015.OID20387.v1	Amyotrophic lateral sclerosis	10	0.94	0.82	1.08	0.408579	221	44273	0.276039
FCGR3B.O75015.OID20387.v1	Amyotrophic lateral sclerosis	11	0.93	0.82	1.06	0.292346	229	44273	0.476763
FCGR3B.O75015.OID20387.v1	Amyotrophic lateral sclerosis	12	0.92	0.81	1.05	0.220571	235	44273	0.718906
FCGR3B.O75015.OID20387.v1	Amyotrophic lateral sclerosis	13	0.92	0.81	1.05	0.220571	235	44273	0.718906
FCGR3B.O75015.OID20387.v1	Amyotrophic lateral sclerosis	14	0.92	0.81	1.05	0.220571	235	44273	0.718906
FCGR3B.O75015.OID20387.v1	Amyotrophic lateral sclerosis	15	0.92	0.81	1.05	0.220571	235	44273	0.718906
FCGR3B.O75015.OID20387.v1	Amyotrophic lateral sclerosis	16	0.92	0.81	1.05	0.220571	235	44273	0.718906
FCGR3B.O75015.OID20387.v1	Amyotrophic lateral sclerosis	17	0.92	0.81	1.05	0.220571	235	44273	0.718906
TFPI.P10646.OID20388.v1	Amyotrophic lateral sclerosis	1	0.63	0.35	1.14	0.129587	12	44273	5730
TFPI.P10646.OID20388.v1	Amyotrophic lateral sclerosis	2	0.86	0.58	1.27	0.444868	28	44273	5731
TFPI.P10646.OID20388.v1	Amyotrophic lateral sclerosis	3	1	0.75	1.32	0.981519	53	44273	0.0113081
TFPI.P10646.OID20388.v1	Amyotrophic lateral sclerosis	4	1.08	0.86	1.37	0.50284	77	44273	0.0166431
TFPI.P10646.OID20388.v1	Amyotrophic lateral sclerosis	5	1.12	0.92	1.38	0.264599	101	44273	0.0330481
TFPI.P10646.OID20388.v1	Amyotrophic lateral sclerosis	6	1.11	0.93	1.33	0.245607	135	44273	0.19888
TFPI.P10646.OID20388.v1	Amyotrophic lateral sclerosis	7	1.06	0.91	1.24	0.441006	172	44273	0.782724
TFPI.P10646.OID20388.v1	Amyotrophic lateral sclerosis	8	1.09	0.94	1.26	0.278405	191	44273	0.473866
TFPI.P10646.OID20388.v1	Amyotrophic lateral sclerosis	9	1.05	0.91	1.21	0.479445	208	44273	0.811966
TFPI.P10646.OID20388.v1	Amyotrophic lateral sclerosis	10	1.04	0.91	1.2	0.534256	221	44273	0.700462
TFPI.P10646.OID20388.v1	Amyotrophic lateral sclerosis	11	1.06	0.92	1.21	0.412397	229	44273	0.874345
TFPI.P10646.OID20388.v1	Amyotrophic lateral sclerosis	12	1.05	0.92	1.2	0.456573	235	44273	0.763473
TFPI.P10646.OID20388.v1	Amyotrophic lateral sclerosis	13	1.05	0.92	1.2	0.456573	235	44273	0.763473
TFPI.P10646.OID20388.v1	Amyotrophic lateral sclerosis	14	1.05	0.92	1.2	0.456573	235	44273	0.763473
TFPI.P10646.OID20388.v1	Amyotrophic lateral sclerosis	15	1.05	0.92	1.2	0.456573	235	44273	0.763473
TFPI.P10646.OID20388.v1	Amyotrophic lateral sclerosis	16	1.05	0.92	1.2	0.456573	235	44273	0.763473
TFPI.P10646.OID20388.v1	Amyotrophic lateral sclerosis	17	1.05	0.92	1.2	0.456573	235	44273	0.763473
AOC3.Q16853.OID20389.v1	Amyotrophic lateral sclerosis	1	0.94	0.52	1.69	0.827749	12	44273	5747
AOC3.Q16853.OID20389.v1	Amyotrophic lateral sclerosis	2	0.92	0.62	1.36	0.679246	28	44273	5748
AOC3.Q16853.OID20389.v1	Amyotrophic lateral sclerosis	3	0.83	0.63	1.1	0.201722	53	44273	0.965848
AOC3.Q16853.OID20389.v1	Amyotrophic lateral sclerosis	4	0.89	0.7	1.12	0.317872	77	44273	0.924291
AOC3.Q16853.OID20389.v1	Amyotrophic lateral sclerosis	5	0.92	0.75	1.14	0.454716	101	44273	0.75527
AOC3.Q16853.OID20389.v1	Amyotrophic lateral sclerosis	6	0.94	0.79	1.12	0.501963	135	44273	0.664463
AOC3.Q16853.OID20389.v1	Amyotrophic lateral sclerosis	7	0.98	0.84	1.15	0.815893	172	44273	0.277627
AOC3.Q16853.OID20389.v1	Amyotrophic lateral sclerosis	8	0.97	0.83	1.12	0.657559	191	44273	0.512729
AOC3.Q16853.OID20389.v1	Amyotrophic lateral sclerosis	9	1	0.87	1.16	0.967321	208	44273	0.186221
AOC3.Q16853.OID20389.v1	Amyotrophic lateral sclerosis	10	0.99	0.86	1.14	0.907189	221	44273	0.402277
AOC3.Q16853.OID20389.v1	Amyotrophic lateral sclerosis	11	0.99	0.87	1.14	0.931651	229	44273	0.367943
AOC3.Q16853.OID20389.v1	Amyotrophic lateral sclerosis	12	1.01	0.89	1.16	0.84226	235	44273	0.164234
AOC3.Q16853.OID20389.v1	Amyotrophic lateral sclerosis	13	1.01	0.89	1.16	0.84226	235	44273	0.164234
AOC3.Q16853.OID20389.v1	Amyotrophic lateral sclerosis	14	1.01	0.89	1.16	0.84226	235	44273	0.164234
AOC3.Q16853.OID20389.v1	Amyotrophic lateral sclerosis	15	1.01	0.89	1.16	0.84226	235	44273	0.164234
AOC3.Q16853.OID20389.v1	Amyotrophic lateral sclerosis	16	1.01	0.89	1.16	0.84226	235	44273	0.164234
AOC3.Q16853.OID20389.v1	Amyotrophic lateral sclerosis	17	1.01	0.89	1.16	0.84226	235	44273	0.164234
NRP1.O14786.OID20390.v1	Amyotrophic lateral sclerosis	1	0.66	0.37	1.17	0.156664	12	44273	5764
NRP1.O14786.OID20390.v1	Amyotrophic lateral sclerosis	2	0.71	0.48	1.03	0.0741888	28	44273	5765
NRP1.O14786.OID20390.v1	Amyotrophic lateral sclerosis	3	0.82	0.62	1.08	0.162212	53	44273	0.207052
NRP1.O14786.OID20390.v1	Amyotrophic lateral sclerosis	4	0.84	0.67	1.05	0.130481	77	44273	0.628438
NRP1.O14786.OID20390.v1	Amyotrophic lateral sclerosis	5	0.9	0.74	1.1	0.301513	101	44273	0.211657
NRP1.O14786.OID20390.v1	Amyotrophic lateral sclerosis	6	0.97	0.81	1.15	0.708876	135	44273	0.0316686
NRP1.O14786.OID20390.v1	Amyotrophic lateral sclerosis	7	1	0.85	1.16	0.959997	172	44273	0.058388
NRP1.O14786.OID20390.v1	Amyotrophic lateral sclerosis	8	0.99	0.86	1.15	0.909362	191	44273	0.135962
NRP1.O14786.OID20390.v1	Amyotrophic lateral sclerosis	9	1.01	0.88	1.16	0.902016	208	44273	0.156926
NRP1.O14786.OID20390.v1	Amyotrophic lateral sclerosis	10	1.01	0.89	1.16	0.835563	221	44273	0.16102
NRP1.O14786.OID20390.v1	Amyotrophic lateral sclerosis	11	1.02	0.89	1.17	0.757079	229	44273	0.150275
NRP1.O14786.OID20390.v1	Amyotrophic lateral sclerosis	12	1.01	0.88	1.15	0.895336	235	44273	0.284358
NRP1.O14786.OID20390.v1	Amyotrophic lateral sclerosis	13	1.01	0.88	1.15	0.895336	235	44273	0.284358
NRP1.O14786.OID20390.v1	Amyotrophic lateral sclerosis	14	1.01	0.88	1.15	0.895336	235	44273	0.284358
NRP1.O14786.OID20390.v1	Amyotrophic lateral sclerosis	15	1.01	0.88	1.15	0.895336	235	44273	0.284358
NRP1.O14786.OID20390.v1	Amyotrophic lateral sclerosis	16	1.01	0.88	1.15	0.895336	235	44273	0.284358
NRP1.O14786.OID20390.v1	Amyotrophic lateral sclerosis	17	1.01	0.88	1.15	0.895336	235	44273	0.284358
FCGR2A.P12318.OID20391.v1	Amyotrophic lateral sclerosis	1	0.93	0.52	1.66	0.814181	12	44273	5781
FCGR2A.P12318.OID20391.v1	Amyotrophic lateral sclerosis	2	0.89	0.61	1.31	0.560194	28	44273	5782
FCGR2A.P12318.OID20391.v1	Amyotrophic lateral sclerosis	3	0.88	0.67	1.16	0.378403	53	44273	0.930984
FCGR2A.P12318.OID20391.v1	Amyotrophic lateral sclerosis	4	0.85	0.68	1.06	0.153083	77	44273	0.634073
FCGR2A.P12318.OID20391.v1	Amyotrophic lateral sclerosis	5	0.92	0.76	1.12	0.422389	101	44273	0.417371
FCGR2A.P12318.OID20391.v1	Amyotrophic lateral sclerosis	6	0.97	0.81	1.15	0.691292	135	44273	0.263453
FCGR2A.P12318.OID20391.v1	Amyotrophic lateral sclerosis	7	1.02	0.87	1.18	0.835829	172	44273	0.0682191
FCGR2A.P12318.OID20391.v1	Amyotrophic lateral sclerosis	8	1.01	0.87	1.16	0.944468	191	44273	0.174426
FCGR2A.P12318.OID20391.v1	Amyotrophic lateral sclerosis	9	1	0.87	1.15	0.957051	208	44273	0.29811
FCGR2A.P12318.OID20391.v1	Amyotrophic lateral sclerosis	10	1.02	0.89	1.17	0.75314	221	44273	0.219705
FCGR2A.P12318.OID20391.v1	Amyotrophic lateral sclerosis	11	1.02	0.89	1.16	0.804797	229	44273	0.303147
FCGR2A.P12318.OID20391.v1	Amyotrophic lateral sclerosis	12	1.02	0.9	1.17	0.731838	235	44273	0.264901
FCGR2A.P12318.OID20391.v1	Amyotrophic lateral sclerosis	13	1.02	0.9	1.17	0.731838	235	44273	0.264901
FCGR2A.P12318.OID20391.v1	Amyotrophic lateral sclerosis	14	1.02	0.9	1.17	0.731838	235	44273	0.264901
FCGR2A.P12318.OID20391.v1	Amyotrophic lateral sclerosis	15	1.02	0.9	1.17	0.731838	235	44273	0.264901
FCGR2A.P12318.OID20391.v1	Amyotrophic lateral sclerosis	16	1.02	0.9	1.17	0.731838	235	44273	0.264901
FCGR2A.P12318.OID20391.v1	Amyotrophic lateral sclerosis	17	1.02	0.9	1.17	0.731838	235	44273	0.264901
LCN2.P80188.OID20392.v1	Amyotrophic lateral sclerosis	1	1.39	0.76	2.52	0.284381	12	44273	5798
LCN2.P80188.OID20392.v1	Amyotrophic lateral sclerosis	2	1.48	1	2.2	0.0502141	28	44273	5799
LCN2.P80188.OID20392.v1	Amyotrophic lateral sclerosis	3	0.98	0.74	1.31	0.910003	53	44273	0.00392341
LCN2.P80188.OID20392.v1	Amyotrophic lateral sclerosis	4	1.01	0.8	1.27	0.953959	77	44273	0.0973609
LCN2.P80188.OID20392.v1	Amyotrophic lateral sclerosis	5	1.11	0.9	1.36	0.335357	101	44273	0.912905
LCN2.P80188.OID20392.v1	Amyotrophic lateral sclerosis	6	1.04	0.87	1.24	0.650316	135	44273	0.788619
LCN2.P80188.OID20392.v1	Amyotrophic lateral sclerosis	7	1.08	0.93	1.27	0.321454	172	44273	0.607551
LCN2.P80188.OID20392.v1	Amyotrophic lateral sclerosis	8	1.06	0.91	1.23	0.460373	191	44273	0.995751
LCN2.P80188.OID20392.v1	Amyotrophic lateral sclerosis	9	1.06	0.92	1.23	0.409532	208	44273	0.728727
LCN2.P80188.OID20392.v1	Amyotrophic lateral sclerosis	10	1.07	0.93	1.23	0.361424	221	44273	0.784943
LCN2.P80188.OID20392.v1	Amyotrophic lateral sclerosis	11	1.06	0.92	1.21	0.422961	229	44273	0.574376
LCN2.P80188.OID20392.v1	Amyotrophic lateral sclerosis	12	1.06	0.93	1.21	0.407127	235	44273	0.553608
LCN2.P80188.OID20392.v1	Amyotrophic lateral sclerosis	13	1.06	0.93	1.21	0.407127	235	44273	0.553608
LCN2.P80188.OID20392.v1	Amyotrophic lateral sclerosis	14	1.06	0.93	1.21	0.407127	235	44273	0.553608
LCN2.P80188.OID20392.v1	Amyotrophic lateral sclerosis	15	1.06	0.93	1.21	0.407127	235	44273	0.553608
LCN2.P80188.OID20392.v1	Amyotrophic lateral sclerosis	16	1.06	0.93	1.21	0.407127	235	44273	0.553608
LCN2.P80188.OID20392.v1	Amyotrophic lateral sclerosis	17	1.06	0.93	1.21	0.407127	235	44273	0.553608
CR2.P20023.OID20393.v1	Amyotrophic lateral sclerosis	1	0.76	0.43	1.36	0.356759	12	44273	5815
CR2.P20023.OID20393.v1	Amyotrophic lateral sclerosis	2	0.98	0.67	1.43	0.91114	28	44273	5816
CR2.P20023.OID20393.v1	Amyotrophic lateral sclerosis	3	0.79	0.6	1.04	0.0894732	53	44273	0.332838
CR2.P20023.OID20393.v1	Amyotrophic lateral sclerosis	4	0.94	0.75	1.18	0.59596	77	44273	0.324378
CR2.P20023.OID20393.v1	Amyotrophic lateral sclerosis	5	0.95	0.78	1.16	0.639829	101	44273	0.370335
CR2.P20023.OID20393.v1	Amyotrophic lateral sclerosis	6	0.94	0.79	1.12	0.491062	135	44273	0.529168
CR2.P20023.OID20393.v1	Amyotrophic lateral sclerosis	7	0.98	0.84	1.14	0.787746	172	44273	0.205143
CR2.P20023.OID20393.v1	Amyotrophic lateral sclerosis	8	0.96	0.83	1.11	0.611614	191	44273	0.490247
CR2.P20023.OID20393.v1	Amyotrophic lateral sclerosis	9	1.01	0.88	1.15	0.940611	208	44273	0.125953
CR2.P20023.OID20393.v1	Amyotrophic lateral sclerosis	10	1.02	0.89	1.17	0.785124	221	44273	0.106336
CR2.P20023.OID20393.v1	Amyotrophic lateral sclerosis	11	1.03	0.9	1.17	0.689053	229	44273	0.0768218
CR2.P20023.OID20393.v1	Amyotrophic lateral sclerosis	12	1.04	0.92	1.19	0.515016	235	44273	0.0450888
CR2.P20023.OID20393.v1	Amyotrophic lateral sclerosis	13	1.04	0.92	1.19	0.515016	235	44273	0.0450888
CR2.P20023.OID20393.v1	Amyotrophic lateral sclerosis	14	1.04	0.92	1.19	0.515016	235	44273	0.0450888
CR2.P20023.OID20393.v1	Amyotrophic lateral sclerosis	15	1.04	0.92	1.19	0.515016	235	44273	0.0450888
CR2.P20023.OID20393.v1	Amyotrophic lateral sclerosis	16	1.04	0.92	1.19	0.515016	235	44273	0.0450888
CR2.P20023.OID20393.v1	Amyotrophic lateral sclerosis	17	1.04	0.92	1.19	0.515016	235	44273	0.0450888
ADA2.Q9NZK5.OID20394.v1	Amyotrophic lateral sclerosis	1	0.95	0.53	1.72	0.878325	12	44273	5832
ADA2.Q9NZK5.OID20394.v1	Amyotrophic lateral sclerosis	2	0.85	0.58	1.25	0.414704	28	44273	5833
ADA2.Q9NZK5.OID20394.v1	Amyotrophic lateral sclerosis	3	0.81	0.61	1.07	0.144799	53	44273	0.888965
ADA2.Q9NZK5.OID20394.v1	Amyotrophic lateral sclerosis	4	0.93	0.74	1.18	0.555543	77	44273	0.527643
ADA2.Q9NZK5.OID20394.v1	Amyotrophic lateral sclerosis	5	0.92	0.75	1.13	0.418896	101	44273	0.832438
ADA2.Q9NZK5.OID20394.v1	Amyotrophic lateral sclerosis	6	0.96	0.81	1.15	0.662858	135	44273	0.393137
ADA2.Q9NZK5.OID20394.v1	Amyotrophic lateral sclerosis	7	1	0.85	1.17	0.974444	172	44273	0.158373
ADA2.Q9NZK5.OID20394.v1	Amyotrophic lateral sclerosis	8	0.98	0.84	1.14	0.781646	191	44273	0.389638
ADA2.Q9NZK5.OID20394.v1	Amyotrophic lateral sclerosis	9	1	0.87	1.15	0.998938	208	44273	0.360667
ADA2.Q9NZK5.OID20394.v1	Amyotrophic lateral sclerosis	10	0.99	0.86	1.13	0.857975	221	44273	0.753943
ADA2.Q9NZK5.OID20394.v1	Amyotrophic lateral sclerosis	11	1	0.87	1.14	0.955925	229	44273	0.606318
ADA2.Q9NZK5.OID20394.v1	Amyotrophic lateral sclerosis	12	1	0.87	1.14	0.953469	235	44273	0.642502
ADA2.Q9NZK5.OID20394.v1	Amyotrophic lateral sclerosis	13	1	0.87	1.14	0.953469	235	44273	0.642502
ADA2.Q9NZK5.OID20394.v1	Amyotrophic lateral sclerosis	14	1	0.87	1.14	0.953469	235	44273	0.642502
ADA2.Q9NZK5.OID20394.v1	Amyotrophic lateral sclerosis	15	1	0.87	1.14	0.953469	235	44273	0.642502
ADA2.Q9NZK5.OID20394.v1	Amyotrophic lateral sclerosis	16	1	0.87	1.14	0.953469	235	44273	0.642502
ADA2.Q9NZK5.OID20394.v1	Amyotrophic lateral sclerosis	17	1	0.87	1.14	0.953469	235	44273	0.642502
CCL18.P55774.OID20395.v1	Amyotrophic lateral sclerosis	1	0.84	0.46	1.56	0.5863	12	44273	5849
CCL18.P55774.OID20395.v1	Amyotrophic lateral sclerosis	2	0.89	0.59	1.33	0.56351	28	44273	5850
CCL18.P55774.OID20395.v1	Amyotrophic lateral sclerosis	3	0.95	0.71	1.27	0.720204	53	44273	0.321116
CCL18.P55774.OID20395.v1	Amyotrophic lateral sclerosis	4	0.92	0.72	1.17	0.482269	77	44273	0.888366
CCL18.P55774.OID20395.v1	Amyotrophic lateral sclerosis	5	0.98	0.79	1.21	0.85482	101	44273	0.217601
CCL18.P55774.OID20395.v1	Amyotrophic lateral sclerosis	6	1.03	0.85	1.23	0.78738	135	44273	0.161057
CCL18.P55774.OID20395.v1	Amyotrophic lateral sclerosis	7	1.03	0.87	1.21	0.7585	172	44273	0.290455
CCL18.P55774.OID20395.v1	Amyotrophic lateral sclerosis	8	1.04	0.89	1.22	0.59247	191	44273	0.204307
CCL18.P55774.OID20395.v1	Amyotrophic lateral sclerosis	9	1.01	0.87	1.17	0.878467	208	44273	0.940771
CCL18.P55774.OID20395.v1	Amyotrophic lateral sclerosis	10	1.02	0.88	1.18	0.8141	221	44273	0.910147
CCL18.P55774.OID20395.v1	Amyotrophic lateral sclerosis	11	1	0.86	1.15	0.96182	229	44273	0.627554
CCL18.P55774.OID20395.v1	Amyotrophic lateral sclerosis	12	0.97	0.85	1.12	0.704389	235	44273	0.290177
CCL18.P55774.OID20395.v1	Amyotrophic lateral sclerosis	13	0.97	0.85	1.12	0.704389	235	44273	0.290177
CCL18.P55774.OID20395.v1	Amyotrophic lateral sclerosis	14	0.97	0.85	1.12	0.704389	235	44273	0.290177
CCL18.P55774.OID20395.v1	Amyotrophic lateral sclerosis	15	0.97	0.85	1.12	0.704389	235	44273	0.290177
CCL18.P55774.OID20395.v1	Amyotrophic lateral sclerosis	16	0.97	0.85	1.12	0.704389	235	44273	0.290177
CCL18.P55774.OID20395.v1	Amyotrophic lateral sclerosis	17	0.97	0.85	1.12	0.704389	235	44273	0.290177
VCAM1.P19320.OID20396.v1	Amyotrophic lateral sclerosis	1	0.78	0.43	1.4	0.402382	12	44273	5866
VCAM1.P19320.OID20396.v1	Amyotrophic lateral sclerosis	2	0.82	0.55	1.2	0.302849	28	44273	5867
VCAM1.P19320.OID20396.v1	Amyotrophic lateral sclerosis	3	0.82	0.62	1.09	0.164903	53	44273	0.819179
VCAM1.P19320.OID20396.v1	Amyotrophic lateral sclerosis	4	0.83	0.66	1.05	0.122631	77	44273	0.653397
VCAM1.P19320.OID20396.v1	Amyotrophic lateral sclerosis	5	0.91	0.74	1.12	0.377143	101	44273	0.366752
VCAM1.P19320.OID20396.v1	Amyotrophic lateral sclerosis	6	0.91	0.76	1.08	0.267199	135	44273	0.527243
VCAM1.P19320.OID20396.v1	Amyotrophic lateral sclerosis	7	0.98	0.84	1.15	0.818016	172	44273	0.0641819
VCAM1.P19320.OID20396.v1	Amyotrophic lateral sclerosis	8	1	0.86	1.16	0.969422	191	44273	0.0555757
VCAM1.P19320.OID20396.v1	Amyotrophic lateral sclerosis	9	1.03	0.89	1.19	0.699394	208	44273	0.0409146
VCAM1.P19320.OID20396.v1	Amyotrophic lateral sclerosis	10	1.02	0.89	1.17	0.785723	221	44273	0.138252
VCAM1.P19320.OID20396.v1	Amyotrophic lateral sclerosis	11	1.04	0.91	1.19	0.564328	229	44273	0.0547657
VCAM1.P19320.OID20396.v1	Amyotrophic lateral sclerosis	12	1.05	0.92	1.2	0.486897	235	44273	0.0422639
VCAM1.P19320.OID20396.v1	Amyotrophic lateral sclerosis	13	1.05	0.92	1.2	0.486897	235	44273	0.0422639
VCAM1.P19320.OID20396.v1	Amyotrophic lateral sclerosis	14	1.05	0.92	1.2	0.486897	235	44273	0.0422639
VCAM1.P19320.OID20396.v1	Amyotrophic lateral sclerosis	15	1.05	0.92	1.2	0.486897	235	44273	0.0422639
VCAM1.P19320.OID20396.v1	Amyotrophic lateral sclerosis	16	1.05	0.92	1.2	0.486897	235	44273	0.0422639
VCAM1.P19320.OID20396.v1	Amyotrophic lateral sclerosis	17	1.05	0.92	1.2	0.486897	235	44273	0.0422639
CD93.Q9NPY3.OID20397.v1	Amyotrophic lateral sclerosis	1	1.02	0.57	1.82	0.945124	12	44273	5883
CD93.Q9NPY3.OID20397.v1	Amyotrophic lateral sclerosis	2	1.02	0.7	1.49	0.914032	28	44273	5884
CD93.Q9NPY3.OID20397.v1	Amyotrophic lateral sclerosis	3	0.82	0.63	1.09	0.169121	53	44273	0.0531713
CD93.Q9NPY3.OID20397.v1	Amyotrophic lateral sclerosis	4	0.93	0.74	1.17	0.543123	77	44273	0.833876
CD93.Q9NPY3.OID20397.v1	Amyotrophic lateral sclerosis	5	1.02	0.83	1.24	0.869284	101	44273	0.315109
CD93.Q9NPY3.OID20397.v1	Amyotrophic lateral sclerosis	6	0.97	0.82	1.15	0.73353	135	44273	0.701709
CD93.Q9NPY3.OID20397.v1	Amyotrophic lateral sclerosis	7	1.01	0.86	1.18	0.917988	172	44273	0.336229
CD93.Q9NPY3.OID20397.v1	Amyotrophic lateral sclerosis	8	0.98	0.85	1.13	0.785639	191	44273	0.749187
CD93.Q9NPY3.OID20397.v1	Amyotrophic lateral sclerosis	9	1	0.87	1.15	0.996895	208	44273	0.631851
CD93.Q9NPY3.OID20397.v1	Amyotrophic lateral sclerosis	10	0.99	0.86	1.13	0.837065	221	44273	0.988892
CD93.Q9NPY3.OID20397.v1	Amyotrophic lateral sclerosis	11	0.99	0.87	1.13	0.89773	229	44273	0.898998
CD93.Q9NPY3.OID20397.v1	Amyotrophic lateral sclerosis	12	1.01	0.88	1.15	0.910169	235	44273	0.598105
CD93.Q9NPY3.OID20397.v1	Amyotrophic lateral sclerosis	13	1.01	0.88	1.15	0.910169	235	44273	0.598105
CD93.Q9NPY3.OID20397.v1	Amyotrophic lateral sclerosis	14	1.01	0.88	1.15	0.910169	235	44273	0.598105
CD93.Q9NPY3.OID20397.v1	Amyotrophic lateral sclerosis	15	1.01	0.88	1.15	0.910169	235	44273	0.598105
CD93.Q9NPY3.OID20397.v1	Amyotrophic lateral sclerosis	16	1.01	0.88	1.15	0.910169	235	44273	0.598105
CD93.Q9NPY3.OID20397.v1	Amyotrophic lateral sclerosis	17	1.01	0.88	1.15	0.910169	235	44273	0.598105
IGFBP3.P17936.OID20398.v1	Amyotrophic lateral sclerosis	1	0.93	0.52	1.68	0.811534	12	44273	5900
IGFBP3.P17936.OID20398.v1	Amyotrophic lateral sclerosis	2	1.05	0.71	1.54	0.801405	28	44273	5901
IGFBP3.P17936.OID20398.v1	Amyotrophic lateral sclerosis	3	1.09	0.83	1.44	0.531463	53	44273	0.526895
IGFBP3.P17936.OID20398.v1	Amyotrophic lateral sclerosis	4	1	0.79	1.26	0.991981	77	44273	0.951624
IGFBP3.P17936.OID20398.v1	Amyotrophic lateral sclerosis	5	1.06	0.87	1.3	0.562052	101	44273	0.515417
IGFBP3.P17936.OID20398.v1	Amyotrophic lateral sclerosis	6	1.06	0.89	1.26	0.518609	135	44273	0.99332
IGFBP3.P17936.OID20398.v1	Amyotrophic lateral sclerosis	7	1.09	0.94	1.27	0.264681	172	44273	0.732065
IGFBP3.P17936.OID20398.v1	Amyotrophic lateral sclerosis	8	1.12	0.97	1.29	0.1347	191	44273	0.49595
IGFBP3.P17936.OID20398.v1	Amyotrophic lateral sclerosis	9	1.12	0.97	1.28	0.126257	208	44273	0.361175
IGFBP3.P17936.OID20398.v1	Amyotrophic lateral sclerosis	10	1.14	1	1.31	0.0546194	221	44273	0.200443
IGFBP3.P17936.OID20398.v1	Amyotrophic lateral sclerosis	11	1.13	0.99	1.29	0.0732206	229	44273	0.29511
IGFBP3.P17936.OID20398.v1	Amyotrophic lateral sclerosis	12	1.13	0.99	1.29	0.0731138	235	44273	0.323277
IGFBP3.P17936.OID20398.v1	Amyotrophic lateral sclerosis	13	1.13	0.99	1.29	0.0731138	235	44273	0.323277
IGFBP3.P17936.OID20398.v1	Amyotrophic lateral sclerosis	14	1.13	0.99	1.29	0.0731138	235	44273	0.323277
IGFBP3.P17936.OID20398.v1	Amyotrophic lateral sclerosis	15	1.13	0.99	1.29	0.0731138	235	44273	0.323277
IGFBP3.P17936.OID20398.v1	Amyotrophic lateral sclerosis	16	1.13	0.99	1.29	0.0731138	235	44273	0.323277
IGFBP3.P17936.OID20398.v1	Amyotrophic lateral sclerosis	17	1.13	0.99	1.29	0.0731138	235	44273	0.323277
CHI3L1.P36222.OID20399.v1	Amyotrophic lateral sclerosis	1	0.98	0.52	1.82	0.939157	12	44273	5917
CHI3L1.P36222.OID20399.v1	Amyotrophic lateral sclerosis	2	0.8	0.53	1.2	0.27365	28	44273	5918
CHI3L1.P36222.OID20399.v1	Amyotrophic lateral sclerosis	3	0.65	0.49	0.87	0.00419941	53	44273	0.0656936
CHI3L1.P36222.OID20399.v1	Amyotrophic lateral sclerosis	4	0.75	0.58	0.95	0.0175975	77	44273	0.867851
CHI3L1.P36222.OID20399.v1	Amyotrophic lateral sclerosis	5	0.8	0.65	0.99	0.0431029	101	44273	0.641601
CHI3L1.P36222.OID20399.v1	Amyotrophic lateral sclerosis	6	0.85	0.71	1.03	0.0969576	135	44273	0.169133
CHI3L1.P36222.OID20399.v1	Amyotrophic lateral sclerosis	7	0.88	0.75	1.04	0.123495	172	44273	0.104943
CHI3L1.P36222.OID20399.v1	Amyotrophic lateral sclerosis	8	0.88	0.75	1.03	0.111016	191	44273	0.140799
CHI3L1.P36222.OID20399.v1	Amyotrophic lateral sclerosis	9	0.88	0.76	1.03	0.10441	208	44273	0.311347
CHI3L1.P36222.OID20399.v1	Amyotrophic lateral sclerosis	10	0.89	0.77	1.03	0.133682	221	44273	0.186176
CHI3L1.P36222.OID20399.v1	Amyotrophic lateral sclerosis	11	0.88	0.76	1.02	0.0829511	229	44273	0.485353
CHI3L1.P36222.OID20399.v1	Amyotrophic lateral sclerosis	12	0.9	0.78	1.03	0.135001	235	44273	0.268296
CHI3L1.P36222.OID20399.v1	Amyotrophic lateral sclerosis	13	0.9	0.78	1.03	0.135001	235	44273	0.268296
CHI3L1.P36222.OID20399.v1	Amyotrophic lateral sclerosis	14	0.9	0.78	1.03	0.135001	235	44273	0.268296
CHI3L1.P36222.OID20399.v1	Amyotrophic lateral sclerosis	15	0.9	0.78	1.03	0.135001	235	44273	0.268296
CHI3L1.P36222.OID20399.v1	Amyotrophic lateral sclerosis	16	0.9	0.78	1.03	0.135001	235	44273	0.268296
CHI3L1.P36222.OID20399.v1	Amyotrophic lateral sclerosis	17	0.9	0.78	1.03	0.135001	235	44273	0.268296
CST3.P01034.OID20400.v1	Amyotrophic lateral sclerosis	1	1.61	0.84	3.09	0.154544	12	44273	5934
CST3.P01034.OID20400.v1	Amyotrophic lateral sclerosis	2	1.14	0.74	1.76	0.543812	28	44273	5935
CST3.P01034.OID20400.v1	Amyotrophic lateral sclerosis	3	0.93	0.68	1.27	0.647962	53	44273	0.152903
CST3.P01034.OID20400.v1	Amyotrophic lateral sclerosis	4	1.06	0.82	1.38	0.6626	77	44273	0.917167
CST3.P01034.OID20400.v1	Amyotrophic lateral sclerosis	5	1.08	0.86	1.35	0.529522	101	44273	0.78515
CST3.P01034.OID20400.v1	Amyotrophic lateral sclerosis	6	1.01	0.83	1.23	0.906899	135	44273	0.940079
CST3.P01034.OID20400.v1	Amyotrophic lateral sclerosis	7	1.08	0.9	1.28	0.415071	172	44273	0.312855
CST3.P01034.OID20400.v1	Amyotrophic lateral sclerosis	8	1.06	0.89	1.25	0.526544	191	44273	0.557843
CST3.P01034.OID20400.v1	Amyotrophic lateral sclerosis	9	1.07	0.91	1.25	0.42112	208	44273	0.939418
CST3.P01034.OID20400.v1	Amyotrophic lateral sclerosis	10	1.07	0.92	1.25	0.375023	221	44273	0.951841
CST3.P01034.OID20400.v1	Amyotrophic lateral sclerosis	11	1.07	0.92	1.25	0.35908	229	44273	0.891349
CST3.P01034.OID20400.v1	Amyotrophic lateral sclerosis	12	1.07	0.92	1.24	0.385391	235	44273	0.752597
CST3.P01034.OID20400.v1	Amyotrophic lateral sclerosis	13	1.07	0.92	1.24	0.385391	235	44273	0.752597
CST3.P01034.OID20400.v1	Amyotrophic lateral sclerosis	14	1.07	0.92	1.24	0.385391	235	44273	0.752597
CST3.P01034.OID20400.v1	Amyotrophic lateral sclerosis	15	1.07	0.92	1.24	0.385391	235	44273	0.752597
CST3.P01034.OID20400.v1	Amyotrophic lateral sclerosis	16	1.07	0.92	1.24	0.385391	235	44273	0.752597
CST3.P01034.OID20400.v1	Amyotrophic lateral sclerosis	17	1.07	0.92	1.24	0.385391	235	44273	0.752597
CCL14.Q16627.OID20401.v1	Amyotrophic lateral sclerosis	1	1.4	0.79	2.5	0.253881	12	44273	5951
CCL14.Q16627.OID20401.v1	Amyotrophic lateral sclerosis	2	1.02	0.69	1.49	0.938468	28	44273	5952
CCL14.Q16627.OID20401.v1	Amyotrophic lateral sclerosis	3	0.94	0.71	1.24	0.670715	53	44273	0.424526
CCL14.Q16627.OID20401.v1	Amyotrophic lateral sclerosis	4	1.08	0.86	1.36	0.508023	77	44273	0.367026
CCL14.Q16627.OID20401.v1	Amyotrophic lateral sclerosis	5	1.09	0.89	1.34	0.394079	101	44273	0.418785
CCL14.Q16627.OID20401.v1	Amyotrophic lateral sclerosis	6	1.07	0.9	1.27	0.473095	135	44273	0.953466
CCL14.Q16627.OID20401.v1	Amyotrophic lateral sclerosis	7	1.06	0.91	1.24	0.456991	172	44273	0.992212
CCL14.Q16627.OID20401.v1	Amyotrophic lateral sclerosis	8	1.06	0.91	1.23	0.443934	191	44273	0.976785
CCL14.Q16627.OID20401.v1	Amyotrophic lateral sclerosis	9	1.05	0.91	1.21	0.493909	208	44273	0.70769
CCL14.Q16627.OID20401.v1	Amyotrophic lateral sclerosis	10	1.05	0.91	1.2	0.522641	221	44273	0.548367
CCL14.Q16627.OID20401.v1	Amyotrophic lateral sclerosis	11	1.04	0.91	1.19	0.570159	229	44273	0.456766
CCL14.Q16627.OID20401.v1	Amyotrophic lateral sclerosis	12	1.04	0.91	1.18	0.603841	235	44273	0.391931
CCL14.Q16627.OID20401.v1	Amyotrophic lateral sclerosis	13	1.04	0.91	1.18	0.603841	235	44273	0.391931
CCL14.Q16627.OID20401.v1	Amyotrophic lateral sclerosis	14	1.04	0.91	1.18	0.603841	235	44273	0.391931
CCL14.Q16627.OID20401.v1	Amyotrophic lateral sclerosis	15	1.04	0.91	1.18	0.603841	235	44273	0.391931
CCL14.Q16627.OID20401.v1	Amyotrophic lateral sclerosis	16	1.04	0.91	1.18	0.603841	235	44273	0.391931
CCL14.Q16627.OID20401.v1	Amyotrophic lateral sclerosis	17	1.04	0.91	1.18	0.603841	235	44273	0.391931
PROC.P04070.OID20402.v1	Amyotrophic lateral sclerosis	1	1.25	0.7	2.24	0.448035	12	44273	5968
PROC.P04070.OID20402.v1	Amyotrophic lateral sclerosis	2	1.21	0.83	1.78	0.318396	28	44273	5969
PROC.P04070.OID20402.v1	Amyotrophic lateral sclerosis	3	1.11	0.84	1.46	0.480255	53	44273	0.865092
PROC.P04070.OID20402.v1	Amyotrophic lateral sclerosis	4	1.03	0.82	1.3	0.802728	77	44273	0.486408
PROC.P04070.OID20402.v1	Amyotrophic lateral sclerosis	5	1.04	0.85	1.27	0.700739	101	44273	0.770421
PROC.P04070.OID20402.v1	Amyotrophic lateral sclerosis	6	1.08	0.91	1.28	0.399042	135	44273	0.821017
PROC.P04070.OID20402.v1	Amyotrophic lateral sclerosis	7	1.09	0.93	1.27	0.284019	172	44273	0.76109
PROC.P04070.OID20402.v1	Amyotrophic lateral sclerosis	8	1.13	0.98	1.31	0.0973747	191	44273	0.301447
PROC.P04070.OID20402.v1	Amyotrophic lateral sclerosis	9	1.09	0.95	1.26	0.226713	208	44273	0.890283
PROC.P04070.OID20402.v1	Amyotrophic lateral sclerosis	10	1.1	0.96	1.26	0.168633	221	44273	0.8167
PROC.P04070.OID20402.v1	Amyotrophic lateral sclerosis	11	1.09	0.95	1.25	0.206135	229	44273	0.996872
PROC.P04070.OID20402.v1	Amyotrophic lateral sclerosis	12	1.09	0.96	1.25	0.181495	235	44273	0.943763
PROC.P04070.OID20402.v1	Amyotrophic lateral sclerosis	13	1.09	0.96	1.25	0.181495	235	44273	0.943763
PROC.P04070.OID20402.v1	Amyotrophic lateral sclerosis	14	1.09	0.96	1.25	0.181495	235	44273	0.943763
PROC.P04070.OID20402.v1	Amyotrophic lateral sclerosis	15	1.09	0.96	1.25	0.181495	235	44273	0.943763
PROC.P04070.OID20402.v1	Amyotrophic lateral sclerosis	16	1.09	0.96	1.25	0.181495	235	44273	0.943763
PROC.P04070.OID20402.v1	Amyotrophic lateral sclerosis	17	1.09	0.96	1.25	0.181495	235	44273	0.943763
ANG.P03950.OID20403.v1	Amyotrophic lateral sclerosis	1	0.9	0.49	1.66	0.737582	12	44273	5985
ANG.P03950.OID20403.v1	Amyotrophic lateral sclerosis	2	1.04	0.69	1.55	0.866151	28	44273	5986
ANG.P03950.OID20403.v1	Amyotrophic lateral sclerosis	3	0.93	0.69	1.24	0.602891	53	44273	0.80495
ANG.P03950.OID20403.v1	Amyotrophic lateral sclerosis	4	0.95	0.75	1.21	0.686034	77	44273	0.819844
ANG.P03950.OID20403.v1	Amyotrophic lateral sclerosis	5	0.93	0.76	1.15	0.526038	101	44273	0.861682
ANG.P03950.OID20403.v1	Amyotrophic lateral sclerosis	6	0.91	0.76	1.1	0.338007	135	44273	0.835274
ANG.P03950.OID20403.v1	Amyotrophic lateral sclerosis	7	0.92	0.79	1.09	0.343354	172	44273	0.802958
ANG.P03950.OID20403.v1	Amyotrophic lateral sclerosis	8	0.92	0.79	1.07	0.265505	191	44273	0.970662
ANG.P03950.OID20403.v1	Amyotrophic lateral sclerosis	9	0.9	0.77	1.04	0.147166	208	44273	0.436649
ANG.P03950.OID20403.v1	Amyotrophic lateral sclerosis	10	0.92	0.8	1.06	0.25048	221	44273	0.942795
ANG.P03950.OID20403.v1	Amyotrophic lateral sclerosis	11	0.91	0.79	1.04	0.176318	229	44273	0.589931
ANG.P03950.OID20403.v1	Amyotrophic lateral sclerosis	12	0.9	0.79	1.04	0.154625	235	44273	0.488491
ANG.P03950.OID20403.v1	Amyotrophic lateral sclerosis	13	0.9	0.79	1.04	0.154625	235	44273	0.488491
ANG.P03950.OID20403.v1	Amyotrophic lateral sclerosis	14	0.9	0.79	1.04	0.154625	235	44273	0.488491
ANG.P03950.OID20403.v1	Amyotrophic lateral sclerosis	15	0.9	0.79	1.04	0.154625	235	44273	0.488491
ANG.P03950.OID20403.v1	Amyotrophic lateral sclerosis	16	0.9	0.79	1.04	0.154625	235	44273	0.488491
ANG.P03950.OID20403.v1	Amyotrophic lateral sclerosis	17	0.9	0.79	1.04	0.154625	235	44273	0.488491
FETUB.Q9UGM5.OID20404.v1	Amyotrophic lateral sclerosis	1	1.09	0.59	2.01	0.795176	12	44273	6002
FETUB.Q9UGM5.OID20404.v1	Amyotrophic lateral sclerosis	2	1.19	0.8	1.78	0.396352	28	44273	6003
FETUB.Q9UGM5.OID20404.v1	Amyotrophic lateral sclerosis	3	1.03	0.76	1.38	0.867033	53	44273	0.613093
FETUB.Q9UGM5.OID20404.v1	Amyotrophic lateral sclerosis	4	0.98	0.77	1.25	0.894413	77	44273	0.450558
FETUB.Q9UGM5.OID20404.v1	Amyotrophic lateral sclerosis	5	1.03	0.83	1.27	0.795691	101	44273	0.9385
FETUB.Q9UGM5.OID20404.v1	Amyotrophic lateral sclerosis	6	1.06	0.88	1.27	0.53654	135	44273	0.603801
FETUB.Q9UGM5.OID20404.v1	Amyotrophic lateral sclerosis	7	1.07	0.91	1.26	0.44039	172	44273	0.410958
FETUB.Q9UGM5.OID20404.v1	Amyotrophic lateral sclerosis	8	1.1	0.94	1.29	0.214832	191	44273	0.181795
FETUB.Q9UGM5.OID20404.v1	Amyotrophic lateral sclerosis	9	1.06	0.91	1.23	0.445186	208	44273	0.756462
FETUB.Q9UGM5.OID20404.v1	Amyotrophic lateral sclerosis	10	1.05	0.91	1.21	0.513688	221	44273	0.871873
FETUB.Q9UGM5.OID20404.v1	Amyotrophic lateral sclerosis	11	1.02	0.89	1.18	0.772173	229	44273	0.485241
FETUB.Q9UGM5.OID20404.v1	Amyotrophic lateral sclerosis	12	1.05	0.91	1.21	0.481999	235	44273	0.879148
FETUB.Q9UGM5.OID20404.v1	Amyotrophic lateral sclerosis	13	1.05	0.91	1.21	0.481999	235	44273	0.879148
FETUB.Q9UGM5.OID20404.v1	Amyotrophic lateral sclerosis	14	1.05	0.91	1.21	0.481999	235	44273	0.879148
FETUB.Q9UGM5.OID20404.v1	Amyotrophic lateral sclerosis	15	1.05	0.91	1.21	0.481999	235	44273	0.879148
FETUB.Q9UGM5.OID20404.v1	Amyotrophic lateral sclerosis	16	1.05	0.91	1.21	0.481999	235	44273	0.879148
FETUB.Q9UGM5.OID20404.v1	Amyotrophic lateral sclerosis	17	1.05	0.91	1.21	0.481999	235	44273	0.879148
COMP.P49747.OID20405.v1	Amyotrophic lateral sclerosis	1	1.43	0.78	2.61	0.245454	12	44273	6019
COMP.P49747.OID20405.v1	Amyotrophic lateral sclerosis	2	1.13	0.76	1.69	0.533696	28	44273	6020
COMP.P49747.OID20405.v1	Amyotrophic lateral sclerosis	3	1.05	0.79	1.4	0.739385	53	44273	0.424986
COMP.P49747.OID20405.v1	Amyotrophic lateral sclerosis	4	1.04	0.82	1.32	0.738244	77	44273	0.399078
COMP.P49747.OID20405.v1	Amyotrophic lateral sclerosis	5	1.16	0.94	1.42	0.17495	101	44273	0.420602
COMP.P49747.OID20405.v1	Amyotrophic lateral sclerosis	6	1.16	0.97	1.39	0.113246	135	44273	0.472766
COMP.P49747.OID20405.v1	Amyotrophic lateral sclerosis	7	1.22	1.04	1.43	0.0151141	172	44273	0.2324
COMP.P49747.OID20405.v1	Amyotrophic lateral sclerosis	8	1.2	1.03	1.4	0.017635	191	44273	0.37234
COMP.P49747.OID20405.v1	Amyotrophic lateral sclerosis	9	1.19	1.03	1.38	0.0180522	208	44273	0.789405
COMP.P49747.OID20405.v1	Amyotrophic lateral sclerosis	10	1.16	1.01	1.34	0.0366865	221	44273	0.713536
COMP.P49747.OID20405.v1	Amyotrophic lateral sclerosis	11	1.13	0.99	1.3	0.078207	229	44273	0.287509
COMP.P49747.OID20405.v1	Amyotrophic lateral sclerosis	12	1.15	1	1.32	0.0424901	235	44273	0.581699
COMP.P49747.OID20405.v1	Amyotrophic lateral sclerosis	13	1.15	1	1.32	0.0424901	235	44273	0.581699
COMP.P49747.OID20405.v1	Amyotrophic lateral sclerosis	14	1.15	1	1.32	0.0424901	235	44273	0.581699
COMP.P49747.OID20405.v1	Amyotrophic lateral sclerosis	15	1.15	1	1.32	0.0424901	235	44273	0.581699
COMP.P49747.OID20405.v1	Amyotrophic lateral sclerosis	16	1.15	1	1.32	0.0424901	235	44273	0.581699
COMP.P49747.OID20405.v1	Amyotrophic lateral sclerosis	17	1.15	1	1.32	0.0424901	235	44273	0.581699
DPP4.P27487.OID20406.v1	Amyotrophic lateral sclerosis	1	0.95	0.53	1.72	0.876947	12	44273	6036
DPP4.P27487.OID20406.v1	Amyotrophic lateral sclerosis	2	1.05	0.71	1.55	0.79731	28	44273	6037
DPP4.P27487.OID20406.v1	Amyotrophic lateral sclerosis	3	0.92	0.69	1.22	0.552425	53	44273	0.757445
DPP4.P27487.OID20406.v1	Amyotrophic lateral sclerosis	4	0.95	0.76	1.2	0.691766	77	44273	0.839698
DPP4.P27487.OID20406.v1	Amyotrophic lateral sclerosis	5	1.05	0.86	1.29	0.626348	101	44273	0.296459
DPP4.P27487.OID20406.v1	Amyotrophic lateral sclerosis	6	1.04	0.87	1.24	0.637546	135	44273	0.619794
DPP4.P27487.OID20406.v1	Amyotrophic lateral sclerosis	7	1.12	0.95	1.3	0.168311	172	44273	0.140928
DPP4.P27487.OID20406.v1	Amyotrophic lateral sclerosis	8	1.09	0.94	1.26	0.269311	191	44273	0.454086
DPP4.P27487.OID20406.v1	Amyotrophic lateral sclerosis	9	1.1	0.95	1.27	0.189316	208	44273	0.304002
DPP4.P27487.OID20406.v1	Amyotrophic lateral sclerosis	10	1.08	0.94	1.24	0.295565	221	44273	0.762656
DPP4.P27487.OID20406.v1	Amyotrophic lateral sclerosis	11	1.07	0.94	1.23	0.31844	229	44273	0.799163
DPP4.P27487.OID20406.v1	Amyotrophic lateral sclerosis	12	1.08	0.95	1.24	0.241112	235	44273	0.565682
DPP4.P27487.OID20406.v1	Amyotrophic lateral sclerosis	13	1.08	0.95	1.24	0.241112	235	44273	0.565682
DPP4.P27487.OID20406.v1	Amyotrophic lateral sclerosis	14	1.08	0.95	1.24	0.241112	235	44273	0.565682
DPP4.P27487.OID20406.v1	Amyotrophic lateral sclerosis	15	1.08	0.95	1.24	0.241112	235	44273	0.565682
DPP4.P27487.OID20406.v1	Amyotrophic lateral sclerosis	16	1.08	0.95	1.24	0.241112	235	44273	0.565682
DPP4.P27487.OID20406.v1	Amyotrophic lateral sclerosis	17	1.08	0.95	1.24	0.241112	235	44273	0.565682
ANGPTL3.Q9Y5C1.OID20407.v1	Amyotrophic lateral sclerosis	1	0.88	0.48	1.63	0.688569	12	44273	6053
ANGPTL3.Q9Y5C1.OID20407.v1	Amyotrophic lateral sclerosis	2	1.04	0.69	1.57	0.837439	28	44273	6054
ANGPTL3.Q9Y5C1.OID20407.v1	Amyotrophic lateral sclerosis	3	0.82	0.61	1.1	0.178265	53	44273	0.71866
ANGPTL3.Q9Y5C1.OID20407.v1	Amyotrophic lateral sclerosis	4	0.9	0.71	1.15	0.399928	77	44273	0.609799
ANGPTL3.Q9Y5C1.OID20407.v1	Amyotrophic lateral sclerosis	5	1.02	0.82	1.26	0.864724	101	44273	0.105703
ANGPTL3.Q9Y5C1.OID20407.v1	Amyotrophic lateral sclerosis	6	1.02	0.84	1.22	0.865871	135	44273	0.382014
ANGPTL3.Q9Y5C1.OID20407.v1	Amyotrophic lateral sclerosis	7	1.03	0.87	1.21	0.747121	172	44273	0.35638
ANGPTL3.Q9Y5C1.OID20407.v1	Amyotrophic lateral sclerosis	8	1.08	0.92	1.26	0.331441	191	44273	0.0997494
ANGPTL3.Q9Y5C1.OID20407.v1	Amyotrophic lateral sclerosis	9	1.07	0.92	1.24	0.363816	208	44273	0.155217
ANGPTL3.Q9Y5C1.OID20407.v1	Amyotrophic lateral sclerosis	10	1.08	0.94	1.25	0.283006	221	44273	0.206038
ANGPTL3.Q9Y5C1.OID20407.v1	Amyotrophic lateral sclerosis	11	1.09	0.94	1.25	0.24993	229	44273	0.170799
ANGPTL3.Q9Y5C1.OID20407.v1	Amyotrophic lateral sclerosis	12	1.08	0.94	1.24	0.286557	235	44273	0.227158
ANGPTL3.Q9Y5C1.OID20407.v1	Amyotrophic lateral sclerosis	13	1.08	0.94	1.24	0.286557	235	44273	0.227158
ANGPTL3.Q9Y5C1.OID20407.v1	Amyotrophic lateral sclerosis	14	1.08	0.94	1.24	0.286557	235	44273	0.227158
ANGPTL3.Q9Y5C1.OID20407.v1	Amyotrophic lateral sclerosis	15	1.08	0.94	1.24	0.286557	235	44273	0.227158
ANGPTL3.Q9Y5C1.OID20407.v1	Amyotrophic lateral sclerosis	16	1.08	0.94	1.24	0.286557	235	44273	0.227158
ANGPTL3.Q9Y5C1.OID20407.v1	Amyotrophic lateral sclerosis	17	1.08	0.94	1.24	0.286557	235	44273	0.227158
PTGDS.P41222.OID20408.v1	Amyotrophic lateral sclerosis	1	1.54	0.82	2.91	0.178	12	44273	6070
PTGDS.P41222.OID20408.v1	Amyotrophic lateral sclerosis	2	1.35	0.89	2.04	0.156946	28	44273	6071
PTGDS.P41222.OID20408.v1	Amyotrophic lateral sclerosis	3	0.9	0.67	1.21	0.474539	53	44273	0.00781105
PTGDS.P41222.OID20408.v1	Amyotrophic lateral sclerosis	4	0.96	0.75	1.23	0.73127	77	44273	0.144823
PTGDS.P41222.OID20408.v1	Amyotrophic lateral sclerosis	5	0.99	0.8	1.23	0.951353	101	44273	0.65468
PTGDS.P41222.OID20408.v1	Amyotrophic lateral sclerosis	6	0.94	0.78	1.13	0.523556	135	44273	0.604731
PTGDS.P41222.OID20408.v1	Amyotrophic lateral sclerosis	7	1.05	0.89	1.24	0.547416	172	44273	0.18029
PTGDS.P41222.OID20408.v1	Amyotrophic lateral sclerosis	8	1.03	0.88	1.2	0.741723	191	44273	0.474391
PTGDS.P41222.OID20408.v1	Amyotrophic lateral sclerosis	9	1.05	0.91	1.23	0.488376	208	44273	0.555508
PTGDS.P41222.OID20408.v1	Amyotrophic lateral sclerosis	10	1.04	0.9	1.21	0.566402	221	44273	0.797702
PTGDS.P41222.OID20408.v1	Amyotrophic lateral sclerosis	11	1.07	0.93	1.24	0.349122	229	44273	0.481129
PTGDS.P41222.OID20408.v1	Amyotrophic lateral sclerosis	12	1.08	0.94	1.24	0.291133	235	44273	0.439663
PTGDS.P41222.OID20408.v1	Amyotrophic lateral sclerosis	13	1.08	0.94	1.24	0.291133	235	44273	0.439663
PTGDS.P41222.OID20408.v1	Amyotrophic lateral sclerosis	14	1.08	0.94	1.24	0.291133	235	44273	0.439663
PTGDS.P41222.OID20408.v1	Amyotrophic lateral sclerosis	15	1.08	0.94	1.24	0.291133	235	44273	0.439663
PTGDS.P41222.OID20408.v1	Amyotrophic lateral sclerosis	16	1.08	0.94	1.24	0.291133	235	44273	0.439663
PTGDS.P41222.OID20408.v1	Amyotrophic lateral sclerosis	17	1.08	0.94	1.24	0.291133	235	44273	0.439663
CA1.P00915.OID20409.v1	Amyotrophic lateral sclerosis	1	1.02	0.57	1.82	0.960084	12	44273	6087
CA1.P00915.OID20409.v1	Amyotrophic lateral sclerosis	2	1.15	0.79	1.68	0.469032	28	44273	6088
CA1.P00915.OID20409.v1	Amyotrophic lateral sclerosis	3	1.09	0.82	1.43	0.561452	53	44273	0.933446
CA1.P00915.OID20409.v1	Amyotrophic lateral sclerosis	4	0.98	0.78	1.24	0.891658	77	44273	0.229055
CA1.P00915.OID20409.v1	Amyotrophic lateral sclerosis	5	1.06	0.86	1.29	0.587684	101	44273	0.791746
CA1.P00915.OID20409.v1	Amyotrophic lateral sclerosis	6	1.02	0.86	1.22	0.816269	135	44273	0.834874
CA1.P00915.OID20409.v1	Amyotrophic lateral sclerosis	7	1.02	0.88	1.2	0.754785	172	44273	0.908181
CA1.P00915.OID20409.v1	Amyotrophic lateral sclerosis	8	1	0.86	1.16	0.995326	191	44273	0.537169
CA1.P00915.OID20409.v1	Amyotrophic lateral sclerosis	9	1.02	0.88	1.17	0.806706	208	44273	0.742977
CA1.P00915.OID20409.v1	Amyotrophic lateral sclerosis	10	1.02	0.89	1.17	0.744524	221	44273	0.912078
CA1.P00915.OID20409.v1	Amyotrophic lateral sclerosis	11	1.02	0.89	1.16	0.802555	229	44273	0.748748
CA1.P00915.OID20409.v1	Amyotrophic lateral sclerosis	12	1	0.88	1.14	0.978689	235	44273	0.483056
CA1.P00915.OID20409.v1	Amyotrophic lateral sclerosis	13	1	0.88	1.14	0.978689	235	44273	0.483056
CA1.P00915.OID20409.v1	Amyotrophic lateral sclerosis	14	1	0.88	1.14	0.978689	235	44273	0.483056
CA1.P00915.OID20409.v1	Amyotrophic lateral sclerosis	15	1	0.88	1.14	0.978689	235	44273	0.483056
CA1.P00915.OID20409.v1	Amyotrophic lateral sclerosis	16	1	0.88	1.14	0.978689	235	44273	0.483056
CA1.P00915.OID20409.v1	Amyotrophic lateral sclerosis	17	1	0.88	1.14	0.978689	235	44273	0.483056
C2.P06681.OID20410.v1	Amyotrophic lateral sclerosis	1	0.79	0.44	1.42	0.426864	12	44273	6104
C2.P06681.OID20410.v1	Amyotrophic lateral sclerosis	2	0.78	0.53	1.15	0.203203	28	44273	6105
C2.P06681.OID20410.v1	Amyotrophic lateral sclerosis	3	0.79	0.6	1.04	0.0972659	53	44273	0.953638
C2.P06681.OID20410.v1	Amyotrophic lateral sclerosis	4	0.82	0.65	1.04	0.103057	77	44273	0.896851
C2.P06681.OID20410.v1	Amyotrophic lateral sclerosis	5	0.85	0.7	1.05	0.129515	101	44273	0.497831
C2.P06681.OID20410.v1	Amyotrophic lateral sclerosis	6	0.86	0.72	1.03	0.103836	135	44273	0.411574
C2.P06681.OID20410.v1	Amyotrophic lateral sclerosis	7	0.89	0.76	1.04	0.127041	172	44273	0.253689
C2.P06681.OID20410.v1	Amyotrophic lateral sclerosis	8	0.92	0.79	1.07	0.280185	191	44273	0.0889442
C2.P06681.OID20410.v1	Amyotrophic lateral sclerosis	9	0.91	0.79	1.05	0.201871	208	44273	0.26104
C2.P06681.OID20410.v1	Amyotrophic lateral sclerosis	10	0.93	0.81	1.06	0.278613	221	44273	0.219211
C2.P06681.OID20410.v1	Amyotrophic lateral sclerosis	11	0.93	0.81	1.07	0.297652	229	44273	0.231903
C2.P06681.OID20410.v1	Amyotrophic lateral sclerosis	12	0.94	0.82	1.07	0.352439	235	44273	0.20453
C2.P06681.OID20410.v1	Amyotrophic lateral sclerosis	13	0.94	0.82	1.07	0.352439	235	44273	0.20453
C2.P06681.OID20410.v1	Amyotrophic lateral sclerosis	14	0.94	0.82	1.07	0.352439	235	44273	0.20453
C2.P06681.OID20410.v1	Amyotrophic lateral sclerosis	15	0.94	0.82	1.07	0.352439	235	44273	0.20453
C2.P06681.OID20410.v1	Amyotrophic lateral sclerosis	16	0.94	0.82	1.07	0.352439	235	44273	0.20453
C2.P06681.OID20410.v1	Amyotrophic lateral sclerosis	17	0.94	0.82	1.07	0.352439	235	44273	0.20453
ICAM1.P05362.OID20411.v1	Amyotrophic lateral sclerosis	1	0.77	0.43	1.4	0.398067	12	44273	6121
ICAM1.P05362.OID20411.v1	Amyotrophic lateral sclerosis	2	0.81	0.55	1.2	0.29904	28	44273	6122
ICAM1.P05362.OID20411.v1	Amyotrophic lateral sclerosis	3	0.68	0.51	0.91	0.00892038	53	44273	0.45153
ICAM1.P05362.OID20411.v1	Amyotrophic lateral sclerosis	4	0.87	0.68	1.1	0.23876	77	44273	0.174608
ICAM1.P05362.OID20411.v1	Amyotrophic lateral sclerosis	5	0.92	0.74	1.13	0.419327	101	44273	0.110252
ICAM1.P05362.OID20411.v1	Amyotrophic lateral sclerosis	6	0.96	0.8	1.15	0.656321	135	44273	0.0401341
ICAM1.P05362.OID20411.v1	Amyotrophic lateral sclerosis	7	1.03	0.87	1.21	0.744078	172	44273	0.00409551
ICAM1.P05362.OID20411.v1	Amyotrophic lateral sclerosis	8	1.03	0.88	1.2	0.734367	191	44273	0.0163047
ICAM1.P05362.OID20411.v1	Amyotrophic lateral sclerosis	9	1.05	0.9	1.21	0.54293	208	44273	0.0275659
ICAM1.P05362.OID20411.v1	Amyotrophic lateral sclerosis	10	1.05	0.91	1.21	0.528737	221	44273	0.0568252
ICAM1.P05362.OID20411.v1	Amyotrophic lateral sclerosis	11	1.04	0.91	1.2	0.571397	229	44273	0.114155
ICAM1.P05362.OID20411.v1	Amyotrophic lateral sclerosis	12	1.05	0.92	1.21	0.471355	235	44273	0.0998355
ICAM1.P05362.OID20411.v1	Amyotrophic lateral sclerosis	13	1.05	0.92	1.21	0.471355	235	44273	0.0998355
ICAM1.P05362.OID20411.v1	Amyotrophic lateral sclerosis	14	1.05	0.92	1.21	0.471355	235	44273	0.0998355
ICAM1.P05362.OID20411.v1	Amyotrophic lateral sclerosis	15	1.05	0.92	1.21	0.471355	235	44273	0.0998355
ICAM1.P05362.OID20411.v1	Amyotrophic lateral sclerosis	16	1.05	0.92	1.21	0.471355	235	44273	0.0998355
ICAM1.P05362.OID20411.v1	Amyotrophic lateral sclerosis	17	1.05	0.92	1.21	0.471355	235	44273	0.0998355
CCL5.P13501.OID20412.v1	Amyotrophic lateral sclerosis	1	0.88	0.5	1.57	0.669556	12	44273	6138
CCL5.P13501.OID20412.v1	Amyotrophic lateral sclerosis	2	0.96	0.66	1.4	0.828884	28	44273	6139
CCL5.P13501.OID20412.v1	Amyotrophic lateral sclerosis	3	1.03	0.79	1.36	0.822876	53	44273	0.109314
CCL5.P13501.OID20412.v1	Amyotrophic lateral sclerosis	4	1.09	0.87	1.36	0.467841	77	44273	0.13129
CCL5.P13501.OID20412.v1	Amyotrophic lateral sclerosis	5	1.07	0.88	1.3	0.519257	101	44273	0.398595
CCL5.P13501.OID20412.v1	Amyotrophic lateral sclerosis	6	1.05	0.88	1.24	0.588803	135	44273	0.820348
CCL5.P13501.OID20412.v1	Amyotrophic lateral sclerosis	7	1.02	0.88	1.19	0.759369	172	44273	0.880165
CCL5.P13501.OID20412.v1	Amyotrophic lateral sclerosis	8	1.03	0.89	1.19	0.674723	191	44273	0.986632
CCL5.P13501.OID20412.v1	Amyotrophic lateral sclerosis	9	1.01	0.88	1.16	0.885398	208	44273	0.61159
CCL5.P13501.OID20412.v1	Amyotrophic lateral sclerosis	10	1	0.87	1.14	0.960535	221	44273	0.408122
CCL5.P13501.OID20412.v1	Amyotrophic lateral sclerosis	11	1	0.88	1.14	0.986215	229	44273	0.478007
CCL5.P13501.OID20412.v1	Amyotrophic lateral sclerosis	12	1	0.88	1.14	0.992789	235	44273	0.433173
CCL5.P13501.OID20412.v1	Amyotrophic lateral sclerosis	13	1	0.88	1.14	0.992789	235	44273	0.433173
CCL5.P13501.OID20412.v1	Amyotrophic lateral sclerosis	14	1	0.88	1.14	0.992789	235	44273	0.433173
CCL5.P13501.OID20412.v1	Amyotrophic lateral sclerosis	15	1	0.88	1.14	0.992789	235	44273	0.433173
CCL5.P13501.OID20412.v1	Amyotrophic lateral sclerosis	16	1	0.88	1.14	0.992789	235	44273	0.433173
CCL5.P13501.OID20412.v1	Amyotrophic lateral sclerosis	17	1	0.88	1.14	0.992789	235	44273	0.433173
IGFBP6.P24592.OID20413.v1	Amyotrophic lateral sclerosis	1	0.89	0.45	1.74	0.726453	12	44273	6155
IGFBP6.P24592.OID20413.v1	Amyotrophic lateral sclerosis	2	0.88	0.56	1.37	0.562587	28	44273	6156
IGFBP6.P24592.OID20413.v1	Amyotrophic lateral sclerosis	3	0.73	0.53	1	0.0535732	53	44273	0.199814
IGFBP6.P24592.OID20413.v1	Amyotrophic lateral sclerosis	4	0.87	0.67	1.14	0.308488	77	44273	0.752863
IGFBP6.P24592.OID20413.v1	Amyotrophic lateral sclerosis	5	0.92	0.73	1.16	0.487286	101	44273	0.314793
IGFBP6.P24592.OID20413.v1	Amyotrophic lateral sclerosis	6	0.9	0.73	1.1	0.290338	135	44273	0.337559
IGFBP6.P24592.OID20413.v1	Amyotrophic lateral sclerosis	7	0.99	0.83	1.19	0.937763	172	44273	0.0462761
IGFBP6.P24592.OID20413.v1	Amyotrophic lateral sclerosis	8	0.97	0.82	1.15	0.700474	191	44273	0.167363
IGFBP6.P24592.OID20413.v1	Amyotrophic lateral sclerosis	9	0.97	0.82	1.14	0.719477	208	44273	0.545346
IGFBP6.P24592.OID20413.v1	Amyotrophic lateral sclerosis	10	0.98	0.84	1.15	0.819178	221	44273	0.436988
IGFBP6.P24592.OID20413.v1	Amyotrophic lateral sclerosis	11	0.99	0.85	1.16	0.882908	229	44273	0.51591
IGFBP6.P24592.OID20413.v1	Amyotrophic lateral sclerosis	12	1	0.86	1.17	0.95049	235	44273	0.380166
IGFBP6.P24592.OID20413.v1	Amyotrophic lateral sclerosis	13	1	0.86	1.17	0.95049	235	44273	0.380166
IGFBP6.P24592.OID20413.v1	Amyotrophic lateral sclerosis	14	1	0.86	1.17	0.95049	235	44273	0.380166
IGFBP6.P24592.OID20413.v1	Amyotrophic lateral sclerosis	15	1	0.86	1.17	0.95049	235	44273	0.380166
IGFBP6.P24592.OID20413.v1	Amyotrophic lateral sclerosis	16	1	0.86	1.17	0.95049	235	44273	0.380166
IGFBP6.P24592.OID20413.v1	Amyotrophic lateral sclerosis	17	1	0.86	1.17	0.95049	235	44273	0.380166
EFEMP1.Q12805.OID20414.v1	Amyotrophic lateral sclerosis	1	1.17	0.61	2.23	0.642015	12	44273	6172
EFEMP1.Q12805.OID20414.v1	Amyotrophic lateral sclerosis	2	1.05	0.69	1.61	0.822276	28	44273	6173
EFEMP1.Q12805.OID20414.v1	Amyotrophic lateral sclerosis	3	0.79	0.58	1.08	0.135292	53	44273	0.248454
EFEMP1.Q12805.OID20414.v1	Amyotrophic lateral sclerosis	4	0.88	0.68	1.13	0.307967	77	44273	0.811851
EFEMP1.Q12805.OID20414.v1	Amyotrophic lateral sclerosis	5	0.94	0.75	1.18	0.620519	101	44273	0.520962
EFEMP1.Q12805.OID20414.v1	Amyotrophic lateral sclerosis	6	0.94	0.77	1.14	0.539306	135	44273	0.542929
EFEMP1.Q12805.OID20414.v1	Amyotrophic lateral sclerosis	7	1	0.84	1.18	0.957588	172	44273	0.155884
EFEMP1.Q12805.OID20414.v1	Amyotrophic lateral sclerosis	8	0.99	0.84	1.16	0.876337	191	44273	0.255355
EFEMP1.Q12805.OID20414.v1	Amyotrophic lateral sclerosis	9	1	0.85	1.17	0.977305	208	44273	0.447637
EFEMP1.Q12805.OID20414.v1	Amyotrophic lateral sclerosis	10	0.98	0.84	1.14	0.756118	221	44273	0.992559
EFEMP1.Q12805.OID20414.v1	Amyotrophic lateral sclerosis	11	0.98	0.84	1.14	0.795857	229	44273	0.998835
EFEMP1.Q12805.OID20414.v1	Amyotrophic lateral sclerosis	12	1	0.86	1.16	0.985261	235	44273	0.702022
EFEMP1.Q12805.OID20414.v1	Amyotrophic lateral sclerosis	13	1	0.86	1.16	0.985261	235	44273	0.702022
EFEMP1.Q12805.OID20414.v1	Amyotrophic lateral sclerosis	14	1	0.86	1.16	0.985261	235	44273	0.702022
EFEMP1.Q12805.OID20414.v1	Amyotrophic lateral sclerosis	15	1	0.86	1.16	0.985261	235	44273	0.702022
EFEMP1.Q12805.OID20414.v1	Amyotrophic lateral sclerosis	16	1	0.86	1.16	0.985261	235	44273	0.702022
EFEMP1.Q12805.OID20414.v1	Amyotrophic lateral sclerosis	17	1	0.86	1.16	0.985261	235	44273	0.702022
REG1A.P05451.OID20415.v1	Amyotrophic lateral sclerosis	1	0.68	0.37	1.23	0.200308	12	44273	6189
REG1A.P05451.OID20415.v1	Amyotrophic lateral sclerosis	2	0.83	0.56	1.23	0.363973	28	44273	6190
REG1A.P05451.OID20415.v1	Amyotrophic lateral sclerosis	3	0.9	0.68	1.19	0.464253	53	44273	0.667014
REG1A.P05451.OID20415.v1	Amyotrophic lateral sclerosis	4	1.02	0.8	1.29	0.89204	77	44273	0.241205
REG1A.P05451.OID20415.v1	Amyotrophic lateral sclerosis	5	0.97	0.79	1.19	0.789059	101	44273	0.85885
REG1A.P05451.OID20415.v1	Amyotrophic lateral sclerosis	6	0.99	0.83	1.19	0.951117	135	44273	0.560114
REG1A.P05451.OID20415.v1	Amyotrophic lateral sclerosis	7	1.03	0.88	1.21	0.676045	172	44273	0.308602
REG1A.P05451.OID20415.v1	Amyotrophic lateral sclerosis	8	1.05	0.91	1.22	0.485671	191	44273	0.191714
REG1A.P05451.OID20415.v1	Amyotrophic lateral sclerosis	9	1.03	0.9	1.19	0.638625	208	44273	0.64953
REG1A.P05451.OID20415.v1	Amyotrophic lateral sclerosis	10	1	0.87	1.15	0.945657	221	44273	0.772107
REG1A.P05451.OID20415.v1	Amyotrophic lateral sclerosis	11	1	0.88	1.15	0.950086	229	44273	0.773758
REG1A.P05451.OID20415.v1	Amyotrophic lateral sclerosis	12	1	0.87	1.14	0.995299	235	44273	0.693759
REG1A.P05451.OID20415.v1	Amyotrophic lateral sclerosis	13	1	0.87	1.14	0.995299	235	44273	0.693759
REG1A.P05451.OID20415.v1	Amyotrophic lateral sclerosis	14	1	0.87	1.14	0.995299	235	44273	0.693759
REG1A.P05451.OID20415.v1	Amyotrophic lateral sclerosis	15	1	0.87	1.14	0.995299	235	44273	0.693759
REG1A.P05451.OID20415.v1	Amyotrophic lateral sclerosis	16	1	0.87	1.14	0.995299	235	44273	0.693759
REG1A.P05451.OID20415.v1	Amyotrophic lateral sclerosis	17	1	0.87	1.14	0.995299	235	44273	0.693759
GGH.Q92820.OID20416.v1	Amyotrophic lateral sclerosis	1	1.62	0.88	2.97	0.120063	12	44273	6206
GGH.Q92820.OID20416.v1	Amyotrophic lateral sclerosis	2	1.01	0.68	1.52	0.9467	28	44273	6207
GGH.Q92820.OID20416.v1	Amyotrophic lateral sclerosis	3	0.99	0.74	1.33	0.932579	53	44273	0.821445
GGH.Q92820.OID20416.v1	Amyotrophic lateral sclerosis	4	0.94	0.74	1.2	0.628151	77	44273	0.363249
GGH.Q92820.OID20416.v1	Amyotrophic lateral sclerosis	5	0.95	0.77	1.18	0.638542	101	44273	0.719314
GGH.Q92820.OID20416.v1	Amyotrophic lateral sclerosis	6	0.91	0.75	1.09	0.313259	135	44273	0.921625
GGH.Q92820.OID20416.v1	Amyotrophic lateral sclerosis	7	0.95	0.81	1.12	0.557544	172	44273	0.302885
GGH.Q92820.OID20416.v1	Amyotrophic lateral sclerosis	8	0.97	0.83	1.13	0.68867	191	44273	0.23482
GGH.Q92820.OID20416.v1	Amyotrophic lateral sclerosis	9	0.96	0.83	1.12	0.639273	208	44273	0.547914
GGH.Q92820.OID20416.v1	Amyotrophic lateral sclerosis	10	1	0.86	1.16	0.992312	221	44273	0.274139
GGH.Q92820.OID20416.v1	Amyotrophic lateral sclerosis	11	1.02	0.88	1.17	0.83361	229	44273	0.204
GGH.Q92820.OID20416.v1	Amyotrophic lateral sclerosis	12	1.03	0.89	1.18	0.716392	235	44273	0.207239
GGH.Q92820.OID20416.v1	Amyotrophic lateral sclerosis	13	1.03	0.89	1.18	0.716392	235	44273	0.207239
GGH.Q92820.OID20416.v1	Amyotrophic lateral sclerosis	14	1.03	0.89	1.18	0.716392	235	44273	0.207239
GGH.Q92820.OID20416.v1	Amyotrophic lateral sclerosis	15	1.03	0.89	1.18	0.716392	235	44273	0.207239
GGH.Q92820.OID20416.v1	Amyotrophic lateral sclerosis	16	1.03	0.89	1.18	0.716392	235	44273	0.207239
GGH.Q92820.OID20416.v1	Amyotrophic lateral sclerosis	17	1.03	0.89	1.18	0.716392	235	44273	0.207239
TGFBI.Q15582.OID20417.v1	Amyotrophic lateral sclerosis	1	0.89	0.5	1.61	0.711572	12	44273	6223
TGFBI.Q15582.OID20417.v1	Amyotrophic lateral sclerosis	2	0.82	0.56	1.2	0.313981	28	44273	6224
TGFBI.Q15582.OID20417.v1	Amyotrophic lateral sclerosis	3	0.85	0.65	1.12	0.255932	53	44273	0.844954
TGFBI.Q15582.OID20417.v1	Amyotrophic lateral sclerosis	4	0.85	0.68	1.07	0.168053	77	44273	0.974516
TGFBI.Q15582.OID20417.v1	Amyotrophic lateral sclerosis	5	0.9	0.74	1.1	0.302607	101	44273	0.431844
TGFBI.Q15582.OID20417.v1	Amyotrophic lateral sclerosis	6	0.89	0.74	1.05	0.171614	135	44273	0.587269
TGFBI.Q15582.OID20417.v1	Amyotrophic lateral sclerosis	7	0.95	0.82	1.11	0.551653	172	44273	0.0927466
TGFBI.Q15582.OID20417.v1	Amyotrophic lateral sclerosis	8	0.98	0.85	1.14	0.798594	191	44273	0.0427904
TGFBI.Q15582.OID20417.v1	Amyotrophic lateral sclerosis	9	0.95	0.83	1.09	0.484236	208	44273	0.345189
TGFBI.Q15582.OID20417.v1	Amyotrophic lateral sclerosis	10	0.94	0.82	1.07	0.354543	221	44273	0.517721
TGFBI.Q15582.OID20417.v1	Amyotrophic lateral sclerosis	11	0.95	0.83	1.09	0.484455	229	44273	0.370341
TGFBI.Q15582.OID20417.v1	Amyotrophic lateral sclerosis	12	0.95	0.84	1.09	0.486225	235	44273	0.400695
TGFBI.Q15582.OID20417.v1	Amyotrophic lateral sclerosis	13	0.95	0.84	1.09	0.486225	235	44273	0.400695
TGFBI.Q15582.OID20417.v1	Amyotrophic lateral sclerosis	14	0.95	0.84	1.09	0.486225	235	44273	0.400695
TGFBI.Q15582.OID20417.v1	Amyotrophic lateral sclerosis	15	0.95	0.84	1.09	0.486225	235	44273	0.400695
TGFBI.Q15582.OID20417.v1	Amyotrophic lateral sclerosis	16	0.95	0.84	1.09	0.486225	235	44273	0.400695
TGFBI.Q15582.OID20417.v1	Amyotrophic lateral sclerosis	17	0.95	0.84	1.09	0.486225	235	44273	0.400695
TIMP1.P01033.OID20418.v1	Amyotrophic lateral sclerosis	1	0.82	0.45	1.5	0.515587	12	44273	6240
TIMP1.P01033.OID20418.v1	Amyotrophic lateral sclerosis	2	0.86	0.57	1.27	0.442708	28	44273	6241
TIMP1.P01033.OID20418.v1	Amyotrophic lateral sclerosis	3	0.91	0.68	1.22	0.525301	53	44273	0.316496
TIMP1.P01033.OID20418.v1	Amyotrophic lateral sclerosis	4	1.12	0.88	1.43	0.353456	77	44273	0.0172762
TIMP1.P01033.OID20418.v1	Amyotrophic lateral sclerosis	5	1.13	0.91	1.39	0.261516	101	44273	0.0740464
TIMP1.P01033.OID20418.v1	Amyotrophic lateral sclerosis	6	1.06	0.88	1.27	0.535736	135	44273	0.517513
TIMP1.P01033.OID20418.v1	Amyotrophic lateral sclerosis	7	1.05	0.89	1.23	0.551172	172	44273	0.643526
TIMP1.P01033.OID20418.v1	Amyotrophic lateral sclerosis	8	1.04	0.89	1.22	0.587714	191	44273	0.751086
TIMP1.P01033.OID20418.v1	Amyotrophic lateral sclerosis	9	1.03	0.89	1.19	0.710794	208	44273	0.642306
TIMP1.P01033.OID20418.v1	Amyotrophic lateral sclerosis	10	1.03	0.89	1.18	0.72046	221	44273	0.607635
TIMP1.P01033.OID20418.v1	Amyotrophic lateral sclerosis	11	1.03	0.89	1.18	0.688701	229	44273	0.564735
TIMP1.P01033.OID20418.v1	Amyotrophic lateral sclerosis	12	1.03	0.9	1.18	0.673038	235	44273	0.549417
TIMP1.P01033.OID20418.v1	Amyotrophic lateral sclerosis	13	1.03	0.9	1.18	0.673038	235	44273	0.549417
TIMP1.P01033.OID20418.v1	Amyotrophic lateral sclerosis	14	1.03	0.9	1.18	0.673038	235	44273	0.549417
TIMP1.P01033.OID20418.v1	Amyotrophic lateral sclerosis	15	1.03	0.9	1.18	0.673038	235	44273	0.549417
TIMP1.P01033.OID20418.v1	Amyotrophic lateral sclerosis	16	1.03	0.9	1.18	0.673038	235	44273	0.549417
TIMP1.P01033.OID20418.v1	Amyotrophic lateral sclerosis	17	1.03	0.9	1.18	0.673038	235	44273	0.549417
IL2.P60568.OID20419.v1	Amyotrophic lateral sclerosis	1	0.86	0.49	1.51	0.597295	12	44273	6257
IL2.P60568.OID20419.v1	Amyotrophic lateral sclerosis	2	1.14	0.79	1.64	0.487797	28	44273	6258
IL2.P60568.OID20419.v1	Amyotrophic lateral sclerosis	3	1.1	0.84	1.43	0.504614	53	44273	0.991019
IL2.P60568.OID20419.v1	Amyotrophic lateral sclerosis	4	1.21	0.97	1.52	0.0872914	77	44273	0.368058
IL2.P60568.OID20419.v1	Amyotrophic lateral sclerosis	5	1.17	0.97	1.43	0.104027	101	44273	0.683434
IL2.P60568.OID20419.v1	Amyotrophic lateral sclerosis	6	1.18	0.99	1.39	0.0577353	135	44273	0.693247
IL2.P60568.OID20419.v1	Amyotrophic lateral sclerosis	7	1.12	0.97	1.3	0.132851	172	44273	0.653248
IL2.P60568.OID20419.v1	Amyotrophic lateral sclerosis	8	1.09	0.94	1.25	0.248432	191	44273	0.283437
IL2.P60568.OID20419.v1	Amyotrophic lateral sclerosis	9	1.07	0.93	1.22	0.343623	208	44273	0.166959
IL2.P60568.OID20419.v1	Amyotrophic lateral sclerosis	10	1.05	0.92	1.2	0.472595	221	44273	0.0944011
IL2.P60568.OID20419.v1	Amyotrophic lateral sclerosis	11	1.07	0.94	1.22	0.302265	229	44273	0.293703
IL2.P60568.OID20419.v1	Amyotrophic lateral sclerosis	12	1.08	0.95	1.22	0.264144	235	44273	0.371284
IL2.P60568.OID20419.v1	Amyotrophic lateral sclerosis	13	1.08	0.95	1.22	0.264144	235	44273	0.371284
IL2.P60568.OID20419.v1	Amyotrophic lateral sclerosis	14	1.08	0.95	1.22	0.264144	235	44273	0.371284
IL2.P60568.OID20419.v1	Amyotrophic lateral sclerosis	15	1.08	0.95	1.22	0.264144	235	44273	0.371284
IL2.P60568.OID20419.v1	Amyotrophic lateral sclerosis	16	1.08	0.95	1.22	0.264144	235	44273	0.371284
IL2.P60568.OID20419.v1	Amyotrophic lateral sclerosis	17	1.08	0.95	1.22	0.264144	235	44273	0.371284
IL10RA.Q13651.OID20420.v1	Amyotrophic lateral sclerosis	1	1.14	0.64	2.03	0.649623	12	44273	6274
IL10RA.Q13651.OID20420.v1	Amyotrophic lateral sclerosis	2	1.3	0.89	1.89	0.169221	28	44273	6275
IL10RA.Q13651.OID20420.v1	Amyotrophic lateral sclerosis	3	1.03	0.79	1.36	0.80901	53	44273	0.133584
IL10RA.Q13651.OID20420.v1	Amyotrophic lateral sclerosis	4	1.04	0.83	1.3	0.739569	77	44273	0.312481
IL10RA.Q13651.OID20420.v1	Amyotrophic lateral sclerosis	5	1.04	0.85	1.26	0.719793	101	44273	0.42525
IL10RA.Q13651.OID20420.v1	Amyotrophic lateral sclerosis	6	1.03	0.87	1.22	0.761639	135	44273	0.460337
IL10RA.Q13651.OID20420.v1	Amyotrophic lateral sclerosis	7	1.01	0.87	1.18	0.873184	172	44273	0.497895
IL10RA.Q13651.OID20420.v1	Amyotrophic lateral sclerosis	8	1.01	0.88	1.17	0.873369	191	44273	0.585401
IL10RA.Q13651.OID20420.v1	Amyotrophic lateral sclerosis	9	1.02	0.89	1.18	0.731081	208	44273	0.757692
IL10RA.Q13651.OID20420.v1	Amyotrophic lateral sclerosis	10	1.02	0.9	1.17	0.721155	221	44273	0.766547
IL10RA.Q13651.OID20420.v1	Amyotrophic lateral sclerosis	11	1	0.88	1.15	0.947181	229	44273	0.424163
IL10RA.Q13651.OID20420.v1	Amyotrophic lateral sclerosis	12	1	0.88	1.14	0.973199	235	44273	0.398563
IL10RA.Q13651.OID20420.v1	Amyotrophic lateral sclerosis	13	1	0.88	1.14	0.973199	235	44273	0.398563
IL10RA.Q13651.OID20420.v1	Amyotrophic lateral sclerosis	14	1	0.88	1.14	0.973199	235	44273	0.398563
IL10RA.Q13651.OID20420.v1	Amyotrophic lateral sclerosis	15	1	0.88	1.14	0.973199	235	44273	0.398563
IL10RA.Q13651.OID20420.v1	Amyotrophic lateral sclerosis	16	1	0.88	1.14	0.973199	235	44273	0.398563
IL10RA.Q13651.OID20420.v1	Amyotrophic lateral sclerosis	17	1	0.88	1.14	0.973199	235	44273	0.398563
PAPPA.Q13219.OID20421.v1	Amyotrophic lateral sclerosis	1	0.94	0.52	1.7	0.841984	12	44273	6291
PAPPA.Q13219.OID20421.v1	Amyotrophic lateral sclerosis	2	0.9	0.61	1.32	0.580631	28	44273	6292
PAPPA.Q13219.OID20421.v1	Amyotrophic lateral sclerosis	3	0.96	0.73	1.28	0.800608	53	44273	0.762822
PAPPA.Q13219.OID20421.v1	Amyotrophic lateral sclerosis	4	1.02	0.81	1.29	0.862757	77	44273	0.66714
PAPPA.Q13219.OID20421.v1	Amyotrophic lateral sclerosis	5	1.08	0.88	1.32	0.483402	101	44273	0.313504
PAPPA.Q13219.OID20421.v1	Amyotrophic lateral sclerosis	6	1.03	0.86	1.23	0.732782	135	44273	0.759188
PAPPA.Q13219.OID20421.v1	Amyotrophic lateral sclerosis	7	1.02	0.87	1.19	0.849864	172	44273	0.860985
PAPPA.Q13219.OID20421.v1	Amyotrophic lateral sclerosis	8	0.99	0.85	1.14	0.850821	191	44273	0.525653
PAPPA.Q13219.OID20421.v1	Amyotrophic lateral sclerosis	9	0.99	0.86	1.14	0.902366	208	44273	0.479415
PAPPA.Q13219.OID20421.v1	Amyotrophic lateral sclerosis	10	0.97	0.84	1.11	0.654619	221	44273	0.291171
PAPPA.Q13219.OID20421.v1	Amyotrophic lateral sclerosis	11	0.99	0.86	1.13	0.829377	229	44273	0.507272
PAPPA.Q13219.OID20421.v1	Amyotrophic lateral sclerosis	12	0.99	0.87	1.14	0.939781	235	44273	0.702475
PAPPA.Q13219.OID20421.v1	Amyotrophic lateral sclerosis	13	0.99	0.87	1.14	0.939781	235	44273	0.702475
PAPPA.Q13219.OID20421.v1	Amyotrophic lateral sclerosis	14	0.99	0.87	1.14	0.939781	235	44273	0.702475
PAPPA.Q13219.OID20421.v1	Amyotrophic lateral sclerosis	15	0.99	0.87	1.14	0.939781	235	44273	0.702475
PAPPA.Q13219.OID20421.v1	Amyotrophic lateral sclerosis	16	0.99	0.87	1.14	0.939781	235	44273	0.702475
PAPPA.Q13219.OID20421.v1	Amyotrophic lateral sclerosis	17	0.99	0.87	1.14	0.939781	235	44273	0.702475
IL20RA.Q9UHF4.OID20422.v1	Amyotrophic lateral sclerosis	1	0.89	0.5	1.58	0.690835	12	44273	6308
IL20RA.Q9UHF4.OID20422.v1	Amyotrophic lateral sclerosis	2	0.92	0.64	1.34	0.672772	28	44273	6309
IL20RA.Q9UHF4.OID20422.v1	Amyotrophic lateral sclerosis	3	0.98	0.75	1.29	0.905568	53	44273	0.65937
IL20RA.Q9UHF4.OID20422.v1	Amyotrophic lateral sclerosis	4	0.97	0.77	1.21	0.786484	77	44273	0.995341
IL20RA.Q9UHF4.OID20422.v1	Amyotrophic lateral sclerosis	5	1	0.82	1.22	0.999485	101	44273	0.538848
IL20RA.Q9UHF4.OID20422.v1	Amyotrophic lateral sclerosis	6	1	0.84	1.18	0.998514	135	44273	0.696514
IL20RA.Q9UHF4.OID20422.v1	Amyotrophic lateral sclerosis	7	0.99	0.85	1.15	0.912583	172	44273	0.980117
IL20RA.Q9UHF4.OID20422.v1	Amyotrophic lateral sclerosis	8	1.02	0.89	1.18	0.741401	191	44273	0.524494
IL20RA.Q9UHF4.OID20422.v1	Amyotrophic lateral sclerosis	9	1.06	0.92	1.22	0.400531	208	44273	0.185995
IL20RA.Q9UHF4.OID20422.v1	Amyotrophic lateral sclerosis	10	1.06	0.93	1.22	0.352666	221	44273	0.198201
IL20RA.Q9UHF4.OID20422.v1	Amyotrophic lateral sclerosis	11	1.07	0.94	1.22	0.322868	229	44273	0.19201
IL20RA.Q9UHF4.OID20422.v1	Amyotrophic lateral sclerosis	12	1.09	0.96	1.24	0.206178	235	44273	0.0900896
IL20RA.Q9UHF4.OID20422.v1	Amyotrophic lateral sclerosis	13	1.09	0.96	1.24	0.206178	235	44273	0.0900896
IL20RA.Q9UHF4.OID20422.v1	Amyotrophic lateral sclerosis	14	1.09	0.96	1.24	0.206178	235	44273	0.0900896
IL20RA.Q9UHF4.OID20422.v1	Amyotrophic lateral sclerosis	15	1.09	0.96	1.24	0.206178	235	44273	0.0900896
IL20RA.Q9UHF4.OID20422.v1	Amyotrophic lateral sclerosis	16	1.09	0.96	1.24	0.206178	235	44273	0.0900896
IL20RA.Q9UHF4.OID20422.v1	Amyotrophic lateral sclerosis	17	1.09	0.96	1.24	0.206178	235	44273	0.0900896
EIF5A.P63241.OID20423.v1	Amyotrophic lateral sclerosis	1	0.87	0.49	1.53	0.627435	12	44273	6325
EIF5A.P63241.OID20423.v1	Amyotrophic lateral sclerosis	2	1.04	0.72	1.51	0.823045	28	44273	6326
EIF5A.P63241.OID20423.v1	Amyotrophic lateral sclerosis	3	1.17	0.89	1.53	0.267519	53	44273	0.33192
EIF5A.P63241.OID20423.v1	Amyotrophic lateral sclerosis	4	1.24	0.99	1.55	0.0613062	77	44273	0.29746
EIF5A.P63241.OID20423.v1	Amyotrophic lateral sclerosis	5	1.23	1.01	1.5	0.0395679	101	44273	0.488429
EIF5A.P63241.OID20423.v1	Amyotrophic lateral sclerosis	6	1.16	0.98	1.37	0.0892932	135	44273	0.566535
EIF5A.P63241.OID20423.v1	Amyotrophic lateral sclerosis	7	1.19	1.03	1.39	0.0214723	172	44273	0.768448
EIF5A.P63241.OID20423.v1	Amyotrophic lateral sclerosis	8	1.22	1.06	1.41	0.00585594	191	44273	0.442608
EIF5A.P63241.OID20423.v1	Amyotrophic lateral sclerosis	9	1.2	1.04	1.37	0.010018	208	44273	0.84237
EIF5A.P63241.OID20423.v1	Amyotrophic lateral sclerosis	10	1.19	1.04	1.36	0.00921776	221	44273	0.909331
EIF5A.P63241.OID20423.v1	Amyotrophic lateral sclerosis	11	1.18	1.03	1.34	0.0134498	229	44273	0.849691
EIF5A.P63241.OID20423.v1	Amyotrophic lateral sclerosis	12	1.16	1.02	1.31	0.0273078	235	44273	0.493978
EIF5A.P63241.OID20423.v1	Amyotrophic lateral sclerosis	13	1.16	1.02	1.31	0.0273078	235	44273	0.493978
EIF5A.P63241.OID20423.v1	Amyotrophic lateral sclerosis	14	1.16	1.02	1.31	0.0273078	235	44273	0.493978
EIF5A.P63241.OID20423.v1	Amyotrophic lateral sclerosis	15	1.16	1.02	1.31	0.0273078	235	44273	0.493978
EIF5A.P63241.OID20423.v1	Amyotrophic lateral sclerosis	16	1.16	1.02	1.31	0.0273078	235	44273	0.493978
EIF5A.P63241.OID20423.v1	Amyotrophic lateral sclerosis	17	1.16	1.02	1.31	0.0273078	235	44273	0.493978
JUN.P05412.OID20424.v1	Amyotrophic lateral sclerosis	1	1.08	0.6	1.91	0.80508	12	44273	6342
JUN.P05412.OID20424.v1	Amyotrophic lateral sclerosis	2	1.1	0.76	1.61	0.613622	28	44273	6343
JUN.P05412.OID20424.v1	Amyotrophic lateral sclerosis	3	0.95	0.72	1.24	0.690841	53	44273	0.0775895
JUN.P05412.OID20424.v1	Amyotrophic lateral sclerosis	4	0.97	0.77	1.22	0.785766	77	44273	0.375927
JUN.P05412.OID20424.v1	Amyotrophic lateral sclerosis	5	0.96	0.78	1.17	0.659234	101	44273	0.432338
JUN.P05412.OID20424.v1	Amyotrophic lateral sclerosis	6	0.95	0.8	1.13	0.55031	135	44273	0.496328
JUN.P05412.OID20424.v1	Amyotrophic lateral sclerosis	7	0.97	0.83	1.13	0.657032	172	44273	0.806479
JUN.P05412.OID20424.v1	Amyotrophic lateral sclerosis	8	0.98	0.85	1.14	0.819137	191	44273	0.824664
JUN.P05412.OID20424.v1	Amyotrophic lateral sclerosis	9	0.96	0.84	1.11	0.589111	208	44273	0.619725
JUN.P05412.OID20424.v1	Amyotrophic lateral sclerosis	10	0.94	0.82	1.08	0.39723	221	44273	0.328176
JUN.P05412.OID20424.v1	Amyotrophic lateral sclerosis	11	0.96	0.84	1.09	0.500664	229	44273	0.523874
JUN.P05412.OID20424.v1	Amyotrophic lateral sclerosis	12	0.97	0.85	1.1	0.608331	235	44273	0.71949
JUN.P05412.OID20424.v1	Amyotrophic lateral sclerosis	13	0.97	0.85	1.1	0.608331	235	44273	0.71949
JUN.P05412.OID20424.v1	Amyotrophic lateral sclerosis	14	0.97	0.85	1.1	0.608331	235	44273	0.71949
JUN.P05412.OID20424.v1	Amyotrophic lateral sclerosis	15	0.97	0.85	1.1	0.608331	235	44273	0.71949
JUN.P05412.OID20424.v1	Amyotrophic lateral sclerosis	16	0.97	0.85	1.1	0.608331	235	44273	0.71949
JUN.P05412.OID20424.v1	Amyotrophic lateral sclerosis	17	0.97	0.85	1.1	0.608331	235	44273	0.71949
RAB37.Q96AX2.OID20425.v1	Amyotrophic lateral sclerosis	1	1.19	0.68	2.1	0.542124	12	44273	6359
RAB37.Q96AX2.OID20425.v1	Amyotrophic lateral sclerosis	2	1.08	0.75	1.57	0.667481	28	44273	6360
RAB37.Q96AX2.OID20425.v1	Amyotrophic lateral sclerosis	3	1.08	0.83	1.42	0.555341	53	44273	0.953081
RAB37.Q96AX2.OID20425.v1	Amyotrophic lateral sclerosis	4	1.04	0.83	1.3	0.762147	77	44273	0.965213
RAB37.Q96AX2.OID20425.v1	Amyotrophic lateral sclerosis	5	0.99	0.81	1.2	0.915262	101	44273	0.604586
RAB37.Q96AX2.OID20425.v1	Amyotrophic lateral sclerosis	6	0.93	0.78	1.1	0.39492	135	44273	0.159306
RAB37.Q96AX2.OID20425.v1	Amyotrophic lateral sclerosis	7	0.93	0.8	1.08	0.34388	172	44273	0.349833
RAB37.Q96AX2.OID20425.v1	Amyotrophic lateral sclerosis	8	0.95	0.82	1.09	0.452029	191	44273	0.654824
RAB37.Q96AX2.OID20425.v1	Amyotrophic lateral sclerosis	9	0.92	0.81	1.06	0.257075	208	44273	0.360218
RAB37.Q96AX2.OID20425.v1	Amyotrophic lateral sclerosis	10	0.93	0.82	1.07	0.308183	221	44273	0.566431
RAB37.Q96AX2.OID20425.v1	Amyotrophic lateral sclerosis	11	0.94	0.83	1.07	0.374791	229	44273	0.783461
RAB37.Q96AX2.OID20425.v1	Amyotrophic lateral sclerosis	12	0.94	0.83	1.07	0.384034	235	44273	0.815155
RAB37.Q96AX2.OID20425.v1	Amyotrophic lateral sclerosis	13	0.94	0.83	1.07	0.384034	235	44273	0.815155
RAB37.Q96AX2.OID20425.v1	Amyotrophic lateral sclerosis	14	0.94	0.83	1.07	0.384034	235	44273	0.815155
RAB37.Q96AX2.OID20425.v1	Amyotrophic lateral sclerosis	15	0.94	0.83	1.07	0.384034	235	44273	0.815155
RAB37.Q96AX2.OID20425.v1	Amyotrophic lateral sclerosis	16	0.94	0.83	1.07	0.384034	235	44273	0.815155
RAB37.Q96AX2.OID20425.v1	Amyotrophic lateral sclerosis	17	0.94	0.83	1.07	0.384034	235	44273	0.815155
IL4.P05112.OID20426.v1	Amyotrophic lateral sclerosis	1	0.7	0.4	1.23	0.220347	12	44273	6376
IL4.P05112.OID20426.v1	Amyotrophic lateral sclerosis	2	0.86	0.6	1.25	0.428593	28	44273	6377
IL4.P05112.OID20426.v1	Amyotrophic lateral sclerosis	3	1	0.76	1.31	0.995606	53	44273	0.0538486
IL4.P05112.OID20426.v1	Amyotrophic lateral sclerosis	4	1.01	0.81	1.26	0.942972	77	44273	0.253861
IL4.P05112.OID20426.v1	Amyotrophic lateral sclerosis	5	1.03	0.85	1.26	0.740257	101	44273	0.279429
IL4.P05112.OID20426.v1	Amyotrophic lateral sclerosis	6	1.03	0.87	1.22	0.695934	135	44273	0.443363
IL4.P05112.OID20426.v1	Amyotrophic lateral sclerosis	7	1.04	0.9	1.21	0.57475	172	44273	0.548892
IL4.P05112.OID20426.v1	Amyotrophic lateral sclerosis	8	1.08	0.94	1.25	0.259492	191	44273	0.177999
IL4.P05112.OID20426.v1	Amyotrophic lateral sclerosis	9	1.09	0.95	1.24	0.235608	208	44273	0.213394
IL4.P05112.OID20426.v1	Amyotrophic lateral sclerosis	10	1.05	0.92	1.2	0.429907	221	44273	0.66253
IL4.P05112.OID20426.v1	Amyotrophic lateral sclerosis	11	1.05	0.92	1.19	0.464534	229	44273	0.76447
IL4.P05112.OID20426.v1	Amyotrophic lateral sclerosis	12	1.05	0.93	1.2	0.430393	235	44273	0.701599
IL4.P05112.OID20426.v1	Amyotrophic lateral sclerosis	13	1.05	0.93	1.2	0.430393	235	44273	0.701599
IL4.P05112.OID20426.v1	Amyotrophic lateral sclerosis	14	1.05	0.93	1.2	0.430393	235	44273	0.701599
IL4.P05112.OID20426.v1	Amyotrophic lateral sclerosis	15	1.05	0.93	1.2	0.430393	235	44273	0.701599
IL4.P05112.OID20426.v1	Amyotrophic lateral sclerosis	16	1.05	0.93	1.2	0.430393	235	44273	0.701599
IL4.P05112.OID20426.v1	Amyotrophic lateral sclerosis	17	1.05	0.93	1.2	0.430393	235	44273	0.701599
IL1B.P01584.OID20427.v1	Amyotrophic lateral sclerosis	1	1.26	0.72	2.22	0.42198	12	44273	6393
IL1B.P01584.OID20427.v1	Amyotrophic lateral sclerosis	2	1.31	0.9	1.89	0.158806	28	44273	6394
IL1B.P01584.OID20427.v1	Amyotrophic lateral sclerosis	3	1.14	0.87	1.49	0.350199	53	44273	0.515761
IL1B.P01584.OID20427.v1	Amyotrophic lateral sclerosis	4	1.09	0.87	1.36	0.470067	77	44273	0.475907
IL1B.P01584.OID20427.v1	Amyotrophic lateral sclerosis	5	1.1	0.9	1.33	0.357308	101	44273	0.861579
IL1B.P01584.OID20427.v1	Amyotrophic lateral sclerosis	6	1.06	0.89	1.25	0.5221	135	44273	0.443558
IL1B.P01584.OID20427.v1	Amyotrophic lateral sclerosis	7	1.07	0.92	1.24	0.37641	172	44273	0.808321
IL1B.P01584.OID20427.v1	Amyotrophic lateral sclerosis	8	1.11	0.96	1.28	0.151027	191	44273	0.56239
IL1B.P01584.OID20427.v1	Amyotrophic lateral sclerosis	9	1.11	0.97	1.27	0.135807	208	44273	0.667485
IL1B.P01584.OID20427.v1	Amyotrophic lateral sclerosis	10	1.09	0.96	1.25	0.198528	221	44273	0.969803
IL1B.P01584.OID20427.v1	Amyotrophic lateral sclerosis	11	1.1	0.96	1.25	0.156253	229	44273	0.900046
IL1B.P01584.OID20427.v1	Amyotrophic lateral sclerosis	12	1.09	0.96	1.24	0.206676	235	44273	0.826293
IL1B.P01584.OID20427.v1	Amyotrophic lateral sclerosis	13	1.09	0.96	1.24	0.206676	235	44273	0.826293
IL1B.P01584.OID20427.v1	Amyotrophic lateral sclerosis	14	1.09	0.96	1.24	0.206676	235	44273	0.826293
IL1B.P01584.OID20427.v1	Amyotrophic lateral sclerosis	15	1.09	0.96	1.24	0.206676	235	44273	0.826293
IL1B.P01584.OID20427.v1	Amyotrophic lateral sclerosis	16	1.09	0.96	1.24	0.206676	235	44273	0.826293
IL1B.P01584.OID20427.v1	Amyotrophic lateral sclerosis	17	1.09	0.96	1.24	0.206676	235	44273	0.826293
IL33.O95760.OID20428.v1	Amyotrophic lateral sclerosis	1	0.88	0.5	1.55	0.657487	12	44273	6410
IL33.O95760.OID20428.v1	Amyotrophic lateral sclerosis	2	0.93	0.64	1.34	0.682011	28	44273	6411
IL33.O95760.OID20428.v1	Amyotrophic lateral sclerosis	3	0.82	0.62	1.07	0.138388	53	44273	0.394295
IL33.O95760.OID20428.v1	Amyotrophic lateral sclerosis	4	0.86	0.69	1.07	0.182855	77	44273	0.92046
IL33.O95760.OID20428.v1	Amyotrophic lateral sclerosis	5	0.89	0.73	1.08	0.251362	101	44273	0.587379
IL33.O95760.OID20428.v1	Amyotrophic lateral sclerosis	6	0.93	0.78	1.1	0.371648	135	44273	0.329602
IL33.O95760.OID20428.v1	Amyotrophic lateral sclerosis	7	0.95	0.82	1.11	0.530745	172	44273	0.22901
IL33.O95760.OID20428.v1	Amyotrophic lateral sclerosis	8	1.01	0.87	1.16	0.909295	191	44273	0.0236698
IL33.O95760.OID20428.v1	Amyotrophic lateral sclerosis	9	1.02	0.89	1.17	0.762571	208	44273	0.0260644
IL33.O95760.OID20428.v1	Amyotrophic lateral sclerosis	10	1	0.88	1.14	0.968593	221	44273	0.127134
IL33.O95760.OID20428.v1	Amyotrophic lateral sclerosis	11	0.98	0.86	1.12	0.807157	229	44273	0.332758
IL33.O95760.OID20428.v1	Amyotrophic lateral sclerosis	12	0.99	0.87	1.12	0.872022	235	44273	0.277018
IL33.O95760.OID20428.v1	Amyotrophic lateral sclerosis	13	0.99	0.87	1.12	0.872022	235	44273	0.277018
IL33.O95760.OID20428.v1	Amyotrophic lateral sclerosis	14	0.99	0.87	1.12	0.872022	235	44273	0.277018
IL33.O95760.OID20428.v1	Amyotrophic lateral sclerosis	15	0.99	0.87	1.12	0.872022	235	44273	0.277018
IL33.O95760.OID20428.v1	Amyotrophic lateral sclerosis	16	0.99	0.87	1.12	0.872022	235	44273	0.277018
IL33.O95760.OID20428.v1	Amyotrophic lateral sclerosis	17	0.99	0.87	1.12	0.872022	235	44273	0.277018
LILRB4.Q8NHJ6.OID20429.v1	Amyotrophic lateral sclerosis	1	0.83	0.45	1.53	0.553469	12	44273	6427
LILRB4.Q8NHJ6.OID20429.v1	Amyotrophic lateral sclerosis	2	0.71	0.47	1.05	0.0888636	28	44273	6428
LILRB4.Q8NHJ6.OID20429.v1	Amyotrophic lateral sclerosis	3	0.74	0.56	1	0.0477577	53	44273	0.579322
LILRB4.Q8NHJ6.OID20429.v1	Amyotrophic lateral sclerosis	4	0.9	0.71	1.15	0.418421	77	44273	0.0445228
LILRB4.Q8NHJ6.OID20429.v1	Amyotrophic lateral sclerosis	5	0.98	0.79	1.21	0.83709	101	44273	0.0164743
LILRB4.Q8NHJ6.OID20429.v1	Amyotrophic lateral sclerosis	6	0.99	0.82	1.19	0.879699	135	44273	0.0555185
LILRB4.Q8NHJ6.OID20429.v1	Amyotrophic lateral sclerosis	7	1.02	0.86	1.2	0.844778	172	44273	0.0651937
LILRB4.Q8NHJ6.OID20429.v1	Amyotrophic lateral sclerosis	8	1.01	0.86	1.18	0.921108	191	44273	0.161232
LILRB4.Q8NHJ6.OID20429.v1	Amyotrophic lateral sclerosis	9	1.03	0.89	1.2	0.681036	208	44273	0.214196
LILRB4.Q8NHJ6.OID20429.v1	Amyotrophic lateral sclerosis	10	1.01	0.87	1.17	0.88951	221	44273	0.540601
LILRB4.Q8NHJ6.OID20429.v1	Amyotrophic lateral sclerosis	11	1.02	0.88	1.17	0.831604	229	44273	0.603172
LILRB4.Q8NHJ6.OID20429.v1	Amyotrophic lateral sclerosis	12	1.02	0.89	1.18	0.753831	235	44273	0.557275
LILRB4.Q8NHJ6.OID20429.v1	Amyotrophic lateral sclerosis	13	1.02	0.89	1.18	0.753831	235	44273	0.557275
LILRB4.Q8NHJ6.OID20429.v1	Amyotrophic lateral sclerosis	14	1.02	0.89	1.18	0.753831	235	44273	0.557275
LILRB4.Q8NHJ6.OID20429.v1	Amyotrophic lateral sclerosis	15	1.02	0.89	1.18	0.753831	235	44273	0.557275
LILRB4.Q8NHJ6.OID20429.v1	Amyotrophic lateral sclerosis	16	1.02	0.89	1.18	0.753831	235	44273	0.557275
LILRB4.Q8NHJ6.OID20429.v1	Amyotrophic lateral sclerosis	17	1.02	0.89	1.18	0.753831	235	44273	0.557275
IL13.P35225.OID20430.v1	Amyotrophic lateral sclerosis	1	0.68	0.38	1.19	0.173842	12	44273	6444
IL13.P35225.OID20430.v1	Amyotrophic lateral sclerosis	2	0.8	0.55	1.16	0.232852	28	44273	6445
IL13.P35225.OID20430.v1	Amyotrophic lateral sclerosis	3	0.88	0.67	1.15	0.362585	53	44273	0.349779
IL13.P35225.OID20430.v1	Amyotrophic lateral sclerosis	4	0.9	0.72	1.12	0.339788	77	44273	0.350678
IL13.P35225.OID20430.v1	Amyotrophic lateral sclerosis	5	0.95	0.78	1.16	0.617659	101	44273	0.119674
IL13.P35225.OID20430.v1	Amyotrophic lateral sclerosis	6	1.03	0.87	1.21	0.769198	135	44273	0.0350457
IL13.P35225.OID20430.v1	Amyotrophic lateral sclerosis	7	1.02	0.87	1.18	0.834673	172	44273	0.252091
IL13.P35225.OID20430.v1	Amyotrophic lateral sclerosis	8	1.03	0.9	1.19	0.662517	191	44273	0.187182
IL13.P35225.OID20430.v1	Amyotrophic lateral sclerosis	9	1.03	0.9	1.18	0.671436	208	44273	0.277552
IL13.P35225.OID20430.v1	Amyotrophic lateral sclerosis	10	1	0.88	1.15	0.959803	221	44273	0.737799
IL13.P35225.OID20430.v1	Amyotrophic lateral sclerosis	11	0.99	0.87	1.13	0.930643	229	44273	0.938899
IL13.P35225.OID20430.v1	Amyotrophic lateral sclerosis	12	1.02	0.89	1.16	0.803435	235	44273	0.520132
IL13.P35225.OID20430.v1	Amyotrophic lateral sclerosis	13	1.02	0.89	1.16	0.803435	235	44273	0.520132
IL13.P35225.OID20430.v1	Amyotrophic lateral sclerosis	14	1.02	0.89	1.16	0.803435	235	44273	0.520132
IL13.P35225.OID20430.v1	Amyotrophic lateral sclerosis	15	1.02	0.89	1.16	0.803435	235	44273	0.520132
IL13.P35225.OID20430.v1	Amyotrophic lateral sclerosis	16	1.02	0.89	1.16	0.803435	235	44273	0.520132
IL13.P35225.OID20430.v1	Amyotrophic lateral sclerosis	17	1.02	0.89	1.16	0.803435	235	44273	0.520132
IL10.P22301.OID20431.v1	Amyotrophic lateral sclerosis	1	1.15	0.66	2.01	0.623542	12	44273	6461
IL10.P22301.OID20431.v1	Amyotrophic lateral sclerosis	2	1.16	0.8	1.68	0.425502	28	44273	6462
IL10.P22301.OID20431.v1	Amyotrophic lateral sclerosis	3	1.16	0.89	1.52	0.277681	53	44273	0.859627
IL10.P22301.OID20431.v1	Amyotrophic lateral sclerosis	4	1.15	0.92	1.43	0.230448	77	44273	0.564829
IL10.P22301.OID20431.v1	Amyotrophic lateral sclerosis	5	1.06	0.87	1.29	0.5783	101	44273	0.191569
IL10.P22301.OID20431.v1	Amyotrophic lateral sclerosis	6	1.04	0.88	1.23	0.654118	135	44273	0.24395
IL10.P22301.OID20431.v1	Amyotrophic lateral sclerosis	7	1.05	0.9	1.22	0.530089	172	44273	0.544265
IL10.P22301.OID20431.v1	Amyotrophic lateral sclerosis	8	1.08	0.93	1.24	0.316012	191	44273	0.98217
IL10.P22301.OID20431.v1	Amyotrophic lateral sclerosis	9	1.09	0.95	1.25	0.197191	208	44273	0.712044
IL10.P22301.OID20431.v1	Amyotrophic lateral sclerosis	10	1.07	0.94	1.23	0.28546	221	44273	0.88507
IL10.P22301.OID20431.v1	Amyotrophic lateral sclerosis	11	1.03	0.91	1.17	0.646705	229	44273	0.227105
IL10.P22301.OID20431.v1	Amyotrophic lateral sclerosis	12	1.04	0.92	1.18	0.533463	235	44273	0.374964
IL10.P22301.OID20431.v1	Amyotrophic lateral sclerosis	13	1.04	0.92	1.18	0.533463	235	44273	0.374964
IL10.P22301.OID20431.v1	Amyotrophic lateral sclerosis	14	1.04	0.92	1.18	0.533463	235	44273	0.374964
IL10.P22301.OID20431.v1	Amyotrophic lateral sclerosis	15	1.04	0.92	1.18	0.533463	235	44273	0.374964
IL10.P22301.OID20431.v1	Amyotrophic lateral sclerosis	16	1.04	0.92	1.18	0.533463	235	44273	0.374964
IL10.P22301.OID20431.v1	Amyotrophic lateral sclerosis	17	1.04	0.92	1.18	0.533463	235	44273	0.374964
ARNT.P27540.OID20432.v1	Amyotrophic lateral sclerosis	1	0.82	0.46	1.44	0.485837	12	44273	6478
ARNT.P27540.OID20432.v1	Amyotrophic lateral sclerosis	2	0.73	0.5	1.06	0.0975589	28	44273	6479
ARNT.P27540.OID20432.v1	Amyotrophic lateral sclerosis	3	0.85	0.65	1.11	0.227033	53	44273	0.901276
ARNT.P27540.OID20432.v1	Amyotrophic lateral sclerosis	4	0.97	0.78	1.22	0.795442	77	44273	0.162593
ARNT.P27540.OID20432.v1	Amyotrophic lateral sclerosis	5	0.95	0.78	1.15	0.600702	101	44273	0.471965
ARNT.P27540.OID20432.v1	Amyotrophic lateral sclerosis	6	0.99	0.83	1.17	0.862508	135	44273	0.40847
ARNT.P27540.OID20432.v1	Amyotrophic lateral sclerosis	7	1.01	0.87	1.17	0.93598	172	44273	0.450936
ARNT.P27540.OID20432.v1	Amyotrophic lateral sclerosis	8	1.02	0.88	1.17	0.813552	191	44273	0.381142
ARNT.P27540.OID20432.v1	Amyotrophic lateral sclerosis	9	1.02	0.89	1.17	0.779987	208	44273	0.397331
ARNT.P27540.OID20432.v1	Amyotrophic lateral sclerosis	10	0.99	0.87	1.13	0.90311	221	44273	0.958539
ARNT.P27540.OID20432.v1	Amyotrophic lateral sclerosis	11	0.99	0.87	1.12	0.825932	229	44273	0.953438
ARNT.P27540.OID20432.v1	Amyotrophic lateral sclerosis	12	1	0.88	1.14	0.984329	235	44273	0.708735
ARNT.P27540.OID20432.v1	Amyotrophic lateral sclerosis	13	1	0.88	1.14	0.984329	235	44273	0.708735
ARNT.P27540.OID20432.v1	Amyotrophic lateral sclerosis	14	1	0.88	1.14	0.984329	235	44273	0.708735
ARNT.P27540.OID20432.v1	Amyotrophic lateral sclerosis	15	1	0.88	1.14	0.984329	235	44273	0.708735
ARNT.P27540.OID20432.v1	Amyotrophic lateral sclerosis	16	1	0.88	1.14	0.984329	235	44273	0.708735
ARNT.P27540.OID20432.v1	Amyotrophic lateral sclerosis	17	1	0.88	1.14	0.984329	235	44273	0.708735
TNFAIP8.O95379.OID20433.v1	Amyotrophic lateral sclerosis	1	0.96	0.54	1.68	0.874778	12	44273	6495
TNFAIP8.O95379.OID20433.v1	Amyotrophic lateral sclerosis	2	0.85	0.58	1.23	0.378312	28	44273	6496
TNFAIP8.O95379.OID20433.v1	Amyotrophic lateral sclerosis	3	0.9	0.69	1.18	0.441209	53	44273	0.730977
TNFAIP8.O95379.OID20433.v1	Amyotrophic lateral sclerosis	4	0.92	0.74	1.16	0.48545	77	44273	0.943674
TNFAIP8.O95379.OID20433.v1	Amyotrophic lateral sclerosis	5	1.02	0.84	1.24	0.840624	101	44273	0.115658
TNFAIP8.O95379.OID20433.v1	Amyotrophic lateral sclerosis	6	1	0.85	1.19	0.962765	135	44273	0.418937
TNFAIP8.O95379.OID20433.v1	Amyotrophic lateral sclerosis	7	1.03	0.88	1.19	0.745963	172	44273	0.342591
TNFAIP8.O95379.OID20433.v1	Amyotrophic lateral sclerosis	8	1.01	0.88	1.17	0.882555	191	44273	0.606543
TNFAIP8.O95379.OID20433.v1	Amyotrophic lateral sclerosis	9	0.99	0.86	1.14	0.892724	208	44273	0.998087
TNFAIP8.O95379.OID20433.v1	Amyotrophic lateral sclerosis	10	0.97	0.85	1.11	0.693598	221	44273	0.656153
TNFAIP8.O95379.OID20433.v1	Amyotrophic lateral sclerosis	11	0.99	0.87	1.13	0.910397	229	44273	0.936294
TNFAIP8.O95379.OID20433.v1	Amyotrophic lateral sclerosis	12	0.98	0.86	1.11	0.759489	235	44273	0.798782
TNFAIP8.O95379.OID20433.v1	Amyotrophic lateral sclerosis	13	0.98	0.86	1.11	0.759489	235	44273	0.798782
TNFAIP8.O95379.OID20433.v1	Amyotrophic lateral sclerosis	14	0.98	0.86	1.11	0.759489	235	44273	0.798782
TNFAIP8.O95379.OID20433.v1	Amyotrophic lateral sclerosis	15	0.98	0.86	1.11	0.759489	235	44273	0.798782
TNFAIP8.O95379.OID20433.v1	Amyotrophic lateral sclerosis	16	0.98	0.86	1.11	0.759489	235	44273	0.798782
TNFAIP8.O95379.OID20433.v1	Amyotrophic lateral sclerosis	17	0.98	0.86	1.11	0.759489	235	44273	0.798782
LTO1.Q8WV07.OID20434.v1	Amyotrophic lateral sclerosis	1	1.22	0.69	2.15	0.485336	12	44273	6512
LTO1.Q8WV07.OID20434.v1	Amyotrophic lateral sclerosis	2	1.08	0.74	1.56	0.701223	28	44273	6513
LTO1.Q8WV07.OID20434.v1	Amyotrophic lateral sclerosis	3	0.98	0.75	1.28	0.888808	53	44273	0.171406
LTO1.Q8WV07.OID20434.v1	Amyotrophic lateral sclerosis	4	1.03	0.83	1.29	0.780847	77	44273	0.710584
LTO1.Q8WV07.OID20434.v1	Amyotrophic lateral sclerosis	5	1.01	0.83	1.23	0.911688	101	44273	0.728282
LTO1.Q8WV07.OID20434.v1	Amyotrophic lateral sclerosis	6	1.09	0.92	1.29	0.298597	135	44273	0.408552
LTO1.Q8WV07.OID20434.v1	Amyotrophic lateral sclerosis	7	1.04	0.89	1.21	0.622992	172	44273	0.619695
LTO1.Q8WV07.OID20434.v1	Amyotrophic lateral sclerosis	8	1.05	0.91	1.21	0.478873	191	44273	0.893121
LTO1.Q8WV07.OID20434.v1	Amyotrophic lateral sclerosis	9	1.04	0.91	1.2	0.526423	208	44273	0.810604
LTO1.Q8WV07.OID20434.v1	Amyotrophic lateral sclerosis	10	1.05	0.92	1.2	0.482097	221	44273	0.886791
LTO1.Q8WV07.OID20434.v1	Amyotrophic lateral sclerosis	11	1.05	0.92	1.2	0.44255	229	44273	0.972188
LTO1.Q8WV07.OID20434.v1	Amyotrophic lateral sclerosis	12	1.05	0.92	1.19	0.488659	235	44273	0.843765
LTO1.Q8WV07.OID20434.v1	Amyotrophic lateral sclerosis	13	1.05	0.92	1.19	0.488659	235	44273	0.843765
LTO1.Q8WV07.OID20434.v1	Amyotrophic lateral sclerosis	14	1.05	0.92	1.19	0.488659	235	44273	0.843765
LTO1.Q8WV07.OID20434.v1	Amyotrophic lateral sclerosis	15	1.05	0.92	1.19	0.488659	235	44273	0.843765
LTO1.Q8WV07.OID20434.v1	Amyotrophic lateral sclerosis	16	1.05	0.92	1.19	0.488659	235	44273	0.843765
LTO1.Q8WV07.OID20434.v1	Amyotrophic lateral sclerosis	17	1.05	0.92	1.19	0.488659	235	44273	0.843765
ACTN4.O43707.OID20435.v1	Amyotrophic lateral sclerosis	1	1.05	0.6	1.86	0.856371	12	44273	6529
ACTN4.O43707.OID20435.v1	Amyotrophic lateral sclerosis	2	1.11	0.76	1.61	0.599297	28	44273	6530
ACTN4.O43707.OID20435.v1	Amyotrophic lateral sclerosis	3	1.06	0.81	1.39	0.670713	53	44273	0.652489
ACTN4.O43707.OID20435.v1	Amyotrophic lateral sclerosis	4	1.01	0.81	1.26	0.935096	77	44273	0.589417
ACTN4.O43707.OID20435.v1	Amyotrophic lateral sclerosis	5	1.07	0.88	1.3	0.509382	101	44273	0.709046
ACTN4.O43707.OID20435.v1	Amyotrophic lateral sclerosis	6	1.09	0.92	1.29	0.326492	135	44273	0.703225
ACTN4.O43707.OID20435.v1	Amyotrophic lateral sclerosis	7	1.07	0.92	1.24	0.386768	172	44273	0.796424
ACTN4.O43707.OID20435.v1	Amyotrophic lateral sclerosis	8	1.07	0.93	1.23	0.372219	191	44273	0.787508
ACTN4.O43707.OID20435.v1	Amyotrophic lateral sclerosis	9	1.07	0.93	1.23	0.333512	208	44273	0.828547
ACTN4.O43707.OID20435.v1	Amyotrophic lateral sclerosis	10	1.09	0.95	1.24	0.217105	221	44273	0.88617
ACTN4.O43707.OID20435.v1	Amyotrophic lateral sclerosis	11	1.09	0.96	1.25	0.182316	229	44273	0.793887
ACTN4.O43707.OID20435.v1	Amyotrophic lateral sclerosis	12	1.1	0.96	1.25	0.161645	235	44273	0.73108
ACTN4.O43707.OID20435.v1	Amyotrophic lateral sclerosis	13	1.1	0.96	1.25	0.161645	235	44273	0.73108
ACTN4.O43707.OID20435.v1	Amyotrophic lateral sclerosis	14	1.1	0.96	1.25	0.161645	235	44273	0.73108
ACTN4.O43707.OID20435.v1	Amyotrophic lateral sclerosis	15	1.1	0.96	1.25	0.161645	235	44273	0.73108
ACTN4.O43707.OID20435.v1	Amyotrophic lateral sclerosis	16	1.1	0.96	1.25	0.161645	235	44273	0.73108
ACTN4.O43707.OID20435.v1	Amyotrophic lateral sclerosis	17	1.1	0.96	1.25	0.161645	235	44273	0.73108
LAP3.P28838.OID20436.v1	Amyotrophic lateral sclerosis	1	0.93	0.52	1.65	0.805225	12	44273	6546
LAP3.P28838.OID20436.v1	Amyotrophic lateral sclerosis	2	1.06	0.73	1.54	0.766777	28	44273	6547
LAP3.P28838.OID20436.v1	Amyotrophic lateral sclerosis	3	1.06	0.81	1.4	0.664496	53	44273	0.847741
LAP3.P28838.OID20436.v1	Amyotrophic lateral sclerosis	4	1.1	0.88	1.38	0.401082	77	44273	0.613681
LAP3.P28838.OID20436.v1	Amyotrophic lateral sclerosis	5	1.12	0.92	1.37	0.258473	101	44273	0.433773
LAP3.P28838.OID20436.v1	Amyotrophic lateral sclerosis	6	1.06	0.89	1.25	0.541127	135	44273	0.685247
LAP3.P28838.OID20436.v1	Amyotrophic lateral sclerosis	7	0.98	0.84	1.14	0.750244	172	44273	0.136519
LAP3.P28838.OID20436.v1	Amyotrophic lateral sclerosis	8	1	0.87	1.16	0.999547	191	44273	0.462408
LAP3.P28838.OID20436.v1	Amyotrophic lateral sclerosis	9	0.98	0.85	1.12	0.721655	208	44273	0.206303
LAP3.P28838.OID20436.v1	Amyotrophic lateral sclerosis	10	0.97	0.84	1.11	0.612484	221	44273	0.163693
LAP3.P28838.OID20436.v1	Amyotrophic lateral sclerosis	11	0.98	0.86	1.12	0.800636	229	44273	0.361605
LAP3.P28838.OID20436.v1	Amyotrophic lateral sclerosis	12	0.97	0.85	1.11	0.684246	235	44273	0.247738
LAP3.P28838.OID20436.v1	Amyotrophic lateral sclerosis	13	0.97	0.85	1.11	0.684246	235	44273	0.247738
LAP3.P28838.OID20436.v1	Amyotrophic lateral sclerosis	14	0.97	0.85	1.11	0.684246	235	44273	0.247738
LAP3.P28838.OID20436.v1	Amyotrophic lateral sclerosis	15	0.97	0.85	1.11	0.684246	235	44273	0.247738
LAP3.P28838.OID20436.v1	Amyotrophic lateral sclerosis	16	0.97	0.85	1.11	0.684246	235	44273	0.247738
LAP3.P28838.OID20436.v1	Amyotrophic lateral sclerosis	17	0.97	0.85	1.11	0.684246	235	44273	0.247738
AMBN.Q9NP70.OID20437.v1	Amyotrophic lateral sclerosis	1	0.54	0.31	0.96	0.0358405	12	44273	6563
AMBN.Q9NP70.OID20437.v1	Amyotrophic lateral sclerosis	2	0.86	0.59	1.24	0.416046	28	44273	6564
AMBN.Q9NP70.OID20437.v1	Amyotrophic lateral sclerosis	3	0.81	0.62	1.07	0.133255	53	44273	0.931856
AMBN.Q9NP70.OID20437.v1	Amyotrophic lateral sclerosis	4	0.86	0.69	1.08	0.191249	77	44273	0.721091
AMBN.Q9NP70.OID20437.v1	Amyotrophic lateral sclerosis	5	0.86	0.71	1.05	0.133585	101	44273	0.775716
AMBN.Q9NP70.OID20437.v1	Amyotrophic lateral sclerosis	6	0.93	0.78	1.1	0.382744	135	44273	0.176031
AMBN.Q9NP70.OID20437.v1	Amyotrophic lateral sclerosis	7	0.92	0.79	1.07	0.28864	172	44273	0.477464
AMBN.Q9NP70.OID20437.v1	Amyotrophic lateral sclerosis	8	0.93	0.81	1.08	0.343865	191	44273	0.372734
AMBN.Q9NP70.OID20437.v1	Amyotrophic lateral sclerosis	9	0.93	0.81	1.06	0.289862	208	44273	0.502817
AMBN.Q9NP70.OID20437.v1	Amyotrophic lateral sclerosis	10	0.94	0.82	1.07	0.36433	221	44273	0.348992
AMBN.Q9NP70.OID20437.v1	Amyotrophic lateral sclerosis	11	0.94	0.83	1.07	0.349859	229	44273	0.362587
AMBN.Q9NP70.OID20437.v1	Amyotrophic lateral sclerosis	12	0.93	0.82	1.06	0.290575	235	44273	0.490306
AMBN.Q9NP70.OID20437.v1	Amyotrophic lateral sclerosis	13	0.93	0.82	1.06	0.290575	235	44273	0.490306
AMBN.Q9NP70.OID20437.v1	Amyotrophic lateral sclerosis	14	0.93	0.82	1.06	0.290575	235	44273	0.490306
AMBN.Q9NP70.OID20437.v1	Amyotrophic lateral sclerosis	15	0.93	0.82	1.06	0.290575	235	44273	0.490306
AMBN.Q9NP70.OID20437.v1	Amyotrophic lateral sclerosis	16	0.93	0.82	1.06	0.290575	235	44273	0.490306
AMBN.Q9NP70.OID20437.v1	Amyotrophic lateral sclerosis	17	0.93	0.82	1.06	0.290575	235	44273	0.490306
LRRN1.Q6UXK5.OID20438.v1	Amyotrophic lateral sclerosis	1	1.09	0.61	1.95	0.764561	12	44273	6580
LRRN1.Q6UXK5.OID20438.v1	Amyotrophic lateral sclerosis	2	1.02	0.7	1.5	0.904328	28	44273	6581
LRRN1.Q6UXK5.OID20438.v1	Amyotrophic lateral sclerosis	3	0.92	0.7	1.21	0.550519	53	44273	0.172937
LRRN1.Q6UXK5.OID20438.v1	Amyotrophic lateral sclerosis	4	0.97	0.77	1.22	0.78959	77	44273	0.661006
LRRN1.Q6UXK5.OID20438.v1	Amyotrophic lateral sclerosis	5	1.02	0.83	1.24	0.877827	101	44273	0.66493
LRRN1.Q6UXK5.OID20438.v1	Amyotrophic lateral sclerosis	6	1.01	0.85	1.21	0.880037	135	44273	0.798052
LRRN1.Q6UXK5.OID20438.v1	Amyotrophic lateral sclerosis	7	1.03	0.89	1.21	0.666635	172	44273	0.580904
LRRN1.Q6UXK5.OID20438.v1	Amyotrophic lateral sclerosis	8	1.04	0.9	1.2	0.594505	191	44273	0.513485
LRRN1.Q6UXK5.OID20438.v1	Amyotrophic lateral sclerosis	9	1.03	0.9	1.19	0.635767	208	44273	0.580847
LRRN1.Q6UXK5.OID20438.v1	Amyotrophic lateral sclerosis	10	1	0.88	1.15	0.957905	221	44273	0.83743
LRRN1.Q6UXK5.OID20438.v1	Amyotrophic lateral sclerosis	11	0.99	0.87	1.13	0.891175	229	44273	0.68658
LRRN1.Q6UXK5.OID20438.v1	Amyotrophic lateral sclerosis	12	1.01	0.88	1.15	0.889948	235	44273	0.892107
LRRN1.Q6UXK5.OID20438.v1	Amyotrophic lateral sclerosis	13	1.01	0.88	1.15	0.889948	235	44273	0.892107
LRRN1.Q6UXK5.OID20438.v1	Amyotrophic lateral sclerosis	14	1.01	0.88	1.15	0.889948	235	44273	0.892107
LRRN1.Q6UXK5.OID20438.v1	Amyotrophic lateral sclerosis	15	1.01	0.88	1.15	0.889948	235	44273	0.892107
LRRN1.Q6UXK5.OID20438.v1	Amyotrophic lateral sclerosis	16	1.01	0.88	1.15	0.889948	235	44273	0.892107
LRRN1.Q6UXK5.OID20438.v1	Amyotrophic lateral sclerosis	17	1.01	0.88	1.15	0.889948	235	44273	0.892107
PREB.Q9HCU5.OID20439.v1	Amyotrophic lateral sclerosis	1	1.22	0.69	2.16	0.500606	12	44273	6597
PREB.Q9HCU5.OID20439.v1	Amyotrophic lateral sclerosis	2	1.25	0.86	1.81	0.251209	28	44273	6598
PREB.Q9HCU5.OID20439.v1	Amyotrophic lateral sclerosis	3	1.06	0.81	1.39	0.670351	53	44273	0.282855
PREB.Q9HCU5.OID20439.v1	Amyotrophic lateral sclerosis	4	1.06	0.84	1.32	0.635839	77	44273	0.483419
PREB.Q9HCU5.OID20439.v1	Amyotrophic lateral sclerosis	5	1.05	0.86	1.28	0.633085	101	44273	0.823416
PREB.Q9HCU5.OID20439.v1	Amyotrophic lateral sclerosis	6	1.05	0.89	1.25	0.575936	135	44273	0.863304
PREB.Q9HCU5.OID20439.v1	Amyotrophic lateral sclerosis	7	1.11	0.95	1.29	0.190795	172	44273	0.46296
PREB.Q9HCU5.OID20439.v1	Amyotrophic lateral sclerosis	8	1.09	0.94	1.26	0.252779	191	44273	0.772819
PREB.Q9HCU5.OID20439.v1	Amyotrophic lateral sclerosis	9	1.09	0.95	1.25	0.235218	208	44273	0.940335
PREB.Q9HCU5.OID20439.v1	Amyotrophic lateral sclerosis	10	1.08	0.95	1.24	0.235329	221	44273	0.978499
PREB.Q9HCU5.OID20439.v1	Amyotrophic lateral sclerosis	11	1.09	0.95	1.24	0.206229	229	44273	0.939997
PREB.Q9HCU5.OID20439.v1	Amyotrophic lateral sclerosis	12	1.12	0.98	1.27	0.0914429	235	44273	0.458381
PREB.Q9HCU5.OID20439.v1	Amyotrophic lateral sclerosis	13	1.12	0.98	1.27	0.0914429	235	44273	0.458381
PREB.Q9HCU5.OID20439.v1	Amyotrophic lateral sclerosis	14	1.12	0.98	1.27	0.0914429	235	44273	0.458381
PREB.Q9HCU5.OID20439.v1	Amyotrophic lateral sclerosis	15	1.12	0.98	1.27	0.0914429	235	44273	0.458381
PREB.Q9HCU5.OID20439.v1	Amyotrophic lateral sclerosis	16	1.12	0.98	1.27	0.0914429	235	44273	0.458381
PREB.Q9HCU5.OID20439.v1	Amyotrophic lateral sclerosis	17	1.12	0.98	1.27	0.0914429	235	44273	0.458381
IL24.Q13007.OID20440.v1	Amyotrophic lateral sclerosis	1	0.69	0.39	1.21	0.194025	12	44273	6614
IL24.Q13007.OID20440.v1	Amyotrophic lateral sclerosis	2	0.81	0.56	1.17	0.257381	28	44273	6615
IL24.Q13007.OID20440.v1	Amyotrophic lateral sclerosis	3	0.81	0.62	1.06	0.130396	53	44273	0.71989
IL24.Q13007.OID20440.v1	Amyotrophic lateral sclerosis	4	0.92	0.74	1.15	0.460525	77	44273	0.322863
IL24.Q13007.OID20440.v1	Amyotrophic lateral sclerosis	5	0.94	0.77	1.14	0.520377	101	44273	0.398936
IL24.Q13007.OID20440.v1	Amyotrophic lateral sclerosis	6	1.01	0.85	1.19	0.952186	135	44273	0.0928143
IL24.Q13007.OID20440.v1	Amyotrophic lateral sclerosis	7	1.02	0.88	1.19	0.74683	172	44273	0.123495
IL24.Q13007.OID20440.v1	Amyotrophic lateral sclerosis	8	1.02	0.89	1.18	0.752818	191	44273	0.195504
IL24.Q13007.OID20440.v1	Amyotrophic lateral sclerosis	9	1.02	0.89	1.16	0.802682	208	44273	0.330401
IL24.Q13007.OID20440.v1	Amyotrophic lateral sclerosis	10	1.04	0.91	1.18	0.576938	221	44273	0.165483
IL24.Q13007.OID20440.v1	Amyotrophic lateral sclerosis	11	1.02	0.89	1.16	0.809556	229	44273	0.453022
IL24.Q13007.OID20440.v1	Amyotrophic lateral sclerosis	12	1.03	0.91	1.17	0.647636	235	44273	0.282862
IL24.Q13007.OID20440.v1	Amyotrophic lateral sclerosis	13	1.03	0.91	1.17	0.647636	235	44273	0.282862
IL24.Q13007.OID20440.v1	Amyotrophic lateral sclerosis	14	1.03	0.91	1.17	0.647636	235	44273	0.282862
IL24.Q13007.OID20440.v1	Amyotrophic lateral sclerosis	15	1.03	0.91	1.17	0.647636	235	44273	0.282862
IL24.Q13007.OID20440.v1	Amyotrophic lateral sclerosis	16	1.03	0.91	1.17	0.647636	235	44273	0.282862
IL24.Q13007.OID20440.v1	Amyotrophic lateral sclerosis	17	1.03	0.91	1.17	0.647636	235	44273	0.282862
CEP164.Q9UPV0.OID20441.v1	Amyotrophic lateral sclerosis	1	0.57	0.33	1.01	0.0530557	12	44273	6631
CEP164.Q9UPV0.OID20441.v1	Amyotrophic lateral sclerosis	2	0.8	0.55	1.16	0.2408	28	44273	6632
CEP164.Q9UPV0.OID20441.v1	Amyotrophic lateral sclerosis	3	0.78	0.59	1.02	0.0695344	53	44273	0.511383
CEP164.Q9UPV0.OID20441.v1	Amyotrophic lateral sclerosis	4	0.92	0.73	1.15	0.459092	77	44273	0.0555651
CEP164.Q9UPV0.OID20441.v1	Amyotrophic lateral sclerosis	5	0.97	0.8	1.18	0.748933	101	44273	0.0376002
CEP164.Q9UPV0.OID20441.v1	Amyotrophic lateral sclerosis	6	0.94	0.79	1.11	0.461124	135	44273	0.434496
CEP164.Q9UPV0.OID20441.v1	Amyotrophic lateral sclerosis	7	0.99	0.85	1.15	0.866725	172	44273	0.13324
CEP164.Q9UPV0.OID20441.v1	Amyotrophic lateral sclerosis	8	1	0.86	1.15	0.95922	191	44273	0.138067
CEP164.Q9UPV0.OID20441.v1	Amyotrophic lateral sclerosis	9	0.98	0.85	1.12	0.723177	208	44273	0.404234
CEP164.Q9UPV0.OID20441.v1	Amyotrophic lateral sclerosis	10	0.97	0.85	1.11	0.659997	221	44273	0.539735
CEP164.Q9UPV0.OID20441.v1	Amyotrophic lateral sclerosis	11	0.98	0.86	1.12	0.754991	229	44273	0.414335
CEP164.Q9UPV0.OID20441.v1	Amyotrophic lateral sclerosis	12	0.98	0.86	1.12	0.774203	235	44273	0.421539
CEP164.Q9UPV0.OID20441.v1	Amyotrophic lateral sclerosis	13	0.98	0.86	1.12	0.774203	235	44273	0.421539
CEP164.Q9UPV0.OID20441.v1	Amyotrophic lateral sclerosis	14	0.98	0.86	1.12	0.774203	235	44273	0.421539
CEP164.Q9UPV0.OID20441.v1	Amyotrophic lateral sclerosis	15	0.98	0.86	1.12	0.774203	235	44273	0.421539
CEP164.Q9UPV0.OID20441.v1	Amyotrophic lateral sclerosis	16	0.98	0.86	1.12	0.774203	235	44273	0.421539
CEP164.Q9UPV0.OID20441.v1	Amyotrophic lateral sclerosis	17	0.98	0.86	1.12	0.774203	235	44273	0.421539
NBN.O60934.OID20442.v1	Amyotrophic lateral sclerosis	1	0.74	0.41	1.31	0.29591	12	44273	6648
NBN.O60934.OID20442.v1	Amyotrophic lateral sclerosis	2	1.1	0.76	1.6	0.619829	28	44273	6649
NBN.O60934.OID20442.v1	Amyotrophic lateral sclerosis	3	1.05	0.8	1.38	0.715535	53	44273	0.615878
NBN.O60934.OID20442.v1	Amyotrophic lateral sclerosis	4	1.02	0.81	1.28	0.881472	77	44273	0.833883
NBN.O60934.OID20442.v1	Amyotrophic lateral sclerosis	5	1.06	0.87	1.29	0.580686	101	44273	0.680991
NBN.O60934.OID20442.v1	Amyotrophic lateral sclerosis	6	0.95	0.8	1.13	0.597878	135	44273	0.251158
NBN.O60934.OID20442.v1	Amyotrophic lateral sclerosis	7	1.04	0.89	1.21	0.618425	172	44273	0.47723
NBN.O60934.OID20442.v1	Amyotrophic lateral sclerosis	8	1.07	0.92	1.23	0.384589	191	44273	0.226535
NBN.O60934.OID20442.v1	Amyotrophic lateral sclerosis	9	1.05	0.92	1.21	0.470936	208	44273	0.580734
NBN.O60934.OID20442.v1	Amyotrophic lateral sclerosis	10	1.04	0.91	1.19	0.527699	221	44273	0.736012
NBN.O60934.OID20442.v1	Amyotrophic lateral sclerosis	11	1.04	0.91	1.19	0.523054	229	44273	0.822807
NBN.O60934.OID20442.v1	Amyotrophic lateral sclerosis	12	1.04	0.91	1.19	0.541797	235	44273	0.925354
NBN.O60934.OID20442.v1	Amyotrophic lateral sclerosis	13	1.04	0.91	1.19	0.541797	235	44273	0.925354
NBN.O60934.OID20442.v1	Amyotrophic lateral sclerosis	14	1.04	0.91	1.19	0.541797	235	44273	0.925354
NBN.O60934.OID20442.v1	Amyotrophic lateral sclerosis	15	1.04	0.91	1.19	0.541797	235	44273	0.925354
NBN.O60934.OID20442.v1	Amyotrophic lateral sclerosis	16	1.04	0.91	1.19	0.541797	235	44273	0.925354
NBN.O60934.OID20442.v1	Amyotrophic lateral sclerosis	17	1.04	0.91	1.19	0.541797	235	44273	0.925354
FCRL3.Q96P31.OID20443.v1	Amyotrophic lateral sclerosis	1	1.13	0.64	1.99	0.662434	12	44273	6665
FCRL3.Q96P31.OID20443.v1	Amyotrophic lateral sclerosis	2	1.11	0.77	1.61	0.577729	28	44273	6666
FCRL3.Q96P31.OID20443.v1	Amyotrophic lateral sclerosis	3	0.82	0.63	1.08	0.15792	53	44273	0.108583
FCRL3.Q96P31.OID20443.v1	Amyotrophic lateral sclerosis	4	0.93	0.74	1.16	0.527533	77	44273	0.853552
FCRL3.Q96P31.OID20443.v1	Amyotrophic lateral sclerosis	5	0.94	0.78	1.15	0.560258	101	44273	0.701249
FCRL3.Q96P31.OID20443.v1	Amyotrophic lateral sclerosis	6	0.9	0.76	1.06	0.205253	135	44273	0.556587
FCRL3.Q96P31.OID20443.v1	Amyotrophic lateral sclerosis	7	0.97	0.84	1.13	0.721644	172	44273	0.259305
FCRL3.Q96P31.OID20443.v1	Amyotrophic lateral sclerosis	8	0.99	0.86	1.14	0.845448	191	44273	0.224336
FCRL3.Q96P31.OID20443.v1	Amyotrophic lateral sclerosis	9	0.97	0.85	1.12	0.699065	208	44273	0.47079
FCRL3.Q96P31.OID20443.v1	Amyotrophic lateral sclerosis	10	0.97	0.85	1.11	0.642868	221	44273	0.63747
FCRL3.Q96P31.OID20443.v1	Amyotrophic lateral sclerosis	11	0.98	0.86	1.12	0.760944	229	44273	0.475353
FCRL3.Q96P31.OID20443.v1	Amyotrophic lateral sclerosis	12	0.98	0.87	1.12	0.811547	235	44273	0.434921
FCRL3.Q96P31.OID20443.v1	Amyotrophic lateral sclerosis	13	0.98	0.87	1.12	0.811547	235	44273	0.434921
FCRL3.Q96P31.OID20443.v1	Amyotrophic lateral sclerosis	14	0.98	0.87	1.12	0.811547	235	44273	0.434921
FCRL3.Q96P31.OID20443.v1	Amyotrophic lateral sclerosis	15	0.98	0.87	1.12	0.811547	235	44273	0.434921
FCRL3.Q96P31.OID20443.v1	Amyotrophic lateral sclerosis	16	0.98	0.87	1.12	0.811547	235	44273	0.434921
FCRL3.Q96P31.OID20443.v1	Amyotrophic lateral sclerosis	17	0.98	0.87	1.12	0.811547	235	44273	0.434921
PRKAB1.Q9Y478.OID20444.v1	Amyotrophic lateral sclerosis	1	1.5	0.85	2.64	0.16269	12	44273	6682
PRKAB1.Q9Y478.OID20444.v1	Amyotrophic lateral sclerosis	2	1.1	0.75	1.59	0.634275	28	44273	6683
PRKAB1.Q9Y478.OID20444.v1	Amyotrophic lateral sclerosis	3	0.95	0.72	1.25	0.705753	53	44273	0.0957696
PRKAB1.Q9Y478.OID20444.v1	Amyotrophic lateral sclerosis	4	1.11	0.88	1.39	0.366316	77	44273	0.420342
PRKAB1.Q9Y478.OID20444.v1	Amyotrophic lateral sclerosis	5	1.1	0.9	1.34	0.361565	101	44273	0.529715
PRKAB1.Q9Y478.OID20444.v1	Amyotrophic lateral sclerosis	6	1.04	0.88	1.24	0.622669	135	44273	0.79291
PRKAB1.Q9Y478.OID20444.v1	Amyotrophic lateral sclerosis	7	1.07	0.92	1.25	0.378235	172	44273	0.798458
PRKAB1.Q9Y478.OID20444.v1	Amyotrophic lateral sclerosis	8	1.06	0.92	1.23	0.430829	191	44273	0.961746
PRKAB1.Q9Y478.OID20444.v1	Amyotrophic lateral sclerosis	9	1.06	0.92	1.21	0.428389	208	44273	0.851733
PRKAB1.Q9Y478.OID20444.v1	Amyotrophic lateral sclerosis	10	1.04	0.91	1.19	0.544084	221	44273	0.629188
PRKAB1.Q9Y478.OID20444.v1	Amyotrophic lateral sclerosis	11	1.05	0.92	1.2	0.428598	229	44273	0.844207
PRKAB1.Q9Y478.OID20444.v1	Amyotrophic lateral sclerosis	12	1.05	0.92	1.2	0.457428	235	44273	0.750143
PRKAB1.Q9Y478.OID20444.v1	Amyotrophic lateral sclerosis	13	1.05	0.92	1.2	0.457428	235	44273	0.750143
PRKAB1.Q9Y478.OID20444.v1	Amyotrophic lateral sclerosis	14	1.05	0.92	1.2	0.457428	235	44273	0.750143
PRKAB1.Q9Y478.OID20444.v1	Amyotrophic lateral sclerosis	15	1.05	0.92	1.2	0.457428	235	44273	0.750143
PRKAB1.Q9Y478.OID20444.v1	Amyotrophic lateral sclerosis	16	1.05	0.92	1.2	0.457428	235	44273	0.750143
PRKAB1.Q9Y478.OID20444.v1	Amyotrophic lateral sclerosis	17	1.05	0.92	1.2	0.457428	235	44273	0.750143
PNPT1.Q8TCS8.OID20445.v1	Amyotrophic lateral sclerosis	1	1.01	0.57	1.8	0.95961	12	44273	6699
PNPT1.Q8TCS8.OID20445.v1	Amyotrophic lateral sclerosis	2	0.87	0.6	1.27	0.4734	28	44273	6700
PNPT1.Q8TCS8.OID20445.v1	Amyotrophic lateral sclerosis	3	1.02	0.78	1.34	0.898286	53	44273	0.403251
PNPT1.Q8TCS8.OID20445.v1	Amyotrophic lateral sclerosis	4	1.04	0.83	1.3	0.749359	77	44273	0.391771
PNPT1.Q8TCS8.OID20445.v1	Amyotrophic lateral sclerosis	5	1.07	0.88	1.3	0.517089	101	44273	0.313882
PNPT1.Q8TCS8.OID20445.v1	Amyotrophic lateral sclerosis	6	1.05	0.89	1.25	0.55824	135	44273	0.778857
PNPT1.Q8TCS8.OID20445.v1	Amyotrophic lateral sclerosis	7	1.05	0.91	1.23	0.487479	172	44273	0.830139
PNPT1.Q8TCS8.OID20445.v1	Amyotrophic lateral sclerosis	8	1.07	0.93	1.24	0.325468	191	44273	0.584684
PNPT1.Q8TCS8.OID20445.v1	Amyotrophic lateral sclerosis	9	1.05	0.92	1.21	0.460808	208	44273	0.899144
PNPT1.Q8TCS8.OID20445.v1	Amyotrophic lateral sclerosis	10	1.05	0.92	1.2	0.471744	221	44273	0.959575
PNPT1.Q8TCS8.OID20445.v1	Amyotrophic lateral sclerosis	11	1.05	0.92	1.2	0.457169	229	44273	0.913217
PNPT1.Q8TCS8.OID20445.v1	Amyotrophic lateral sclerosis	12	1.05	0.92	1.19	0.501269	235	44273	0.954392
PNPT1.Q8TCS8.OID20445.v1	Amyotrophic lateral sclerosis	13	1.05	0.92	1.19	0.501269	235	44273	0.954392
PNPT1.Q8TCS8.OID20445.v1	Amyotrophic lateral sclerosis	14	1.05	0.92	1.19	0.501269	235	44273	0.954392
PNPT1.Q8TCS8.OID20445.v1	Amyotrophic lateral sclerosis	15	1.05	0.92	1.19	0.501269	235	44273	0.954392
PNPT1.Q8TCS8.OID20445.v1	Amyotrophic lateral sclerosis	16	1.05	0.92	1.19	0.501269	235	44273	0.954392
PNPT1.Q8TCS8.OID20445.v1	Amyotrophic lateral sclerosis	17	1.05	0.92	1.19	0.501269	235	44273	0.954392
ARTN.Q5T4W7.OID20446.v1	Amyotrophic lateral sclerosis	1	1.23	0.69	2.16	0.484027	12	44273	6716
ARTN.Q5T4W7.OID20446.v1	Amyotrophic lateral sclerosis	2	1.25	0.86	1.82	0.239168	28	44273	6717
ARTN.Q5T4W7.OID20446.v1	Amyotrophic lateral sclerosis	3	1.3	0.99	1.71	0.0544848	53	44273	0.996
ARTN.Q5T4W7.OID20446.v1	Amyotrophic lateral sclerosis	4	1.28	1.02	1.6	0.0300432	77	44273	0.872931
ARTN.Q5T4W7.OID20446.v1	Amyotrophic lateral sclerosis	5	1.22	1	1.48	0.0463199	101	44273	0.442997
ARTN.Q5T4W7.OID20446.v1	Amyotrophic lateral sclerosis	6	1.13	0.95	1.34	0.154666	135	44273	0.147303
ARTN.Q5T4W7.OID20446.v1	Amyotrophic lateral sclerosis	7	1.08	0.93	1.26	0.298709	172	44273	0.122149
ARTN.Q5T4W7.OID20446.v1	Amyotrophic lateral sclerosis	8	1.07	0.93	1.24	0.331015	191	44273	0.127667
ARTN.Q5T4W7.OID20446.v1	Amyotrophic lateral sclerosis	9	1.08	0.94	1.24	0.273687	208	44273	0.225622
ARTN.Q5T4W7.OID20446.v1	Amyotrophic lateral sclerosis	10	1.06	0.92	1.2	0.421889	221	44273	0.103888
ARTN.Q5T4W7.OID20446.v1	Amyotrophic lateral sclerosis	11	1.09	0.96	1.24	0.199826	229	44273	0.448421
ARTN.Q5T4W7.OID20446.v1	Amyotrophic lateral sclerosis	12	1.1	0.97	1.25	0.153838	235	44273	0.590277
ARTN.Q5T4W7.OID20446.v1	Amyotrophic lateral sclerosis	13	1.1	0.97	1.25	0.153838	235	44273	0.590277
ARTN.Q5T4W7.OID20446.v1	Amyotrophic lateral sclerosis	14	1.1	0.97	1.25	0.153838	235	44273	0.590277
ARTN.Q5T4W7.OID20446.v1	Amyotrophic lateral sclerosis	15	1.1	0.97	1.25	0.153838	235	44273	0.590277
ARTN.Q5T4W7.OID20446.v1	Amyotrophic lateral sclerosis	16	1.1	0.97	1.25	0.153838	235	44273	0.590277
ARTN.Q5T4W7.OID20446.v1	Amyotrophic lateral sclerosis	17	1.1	0.97	1.25	0.153838	235	44273	0.590277
RABGAP1L.Q5R372.OID20447.v1	Amyotrophic lateral sclerosis	1	1.26	0.72	2.22	0.420479	12	44273	6733
RABGAP1L.Q5R372.OID20447.v1	Amyotrophic lateral sclerosis	2	1.28	0.88	1.86	0.192616	28	44273	6734
RABGAP1L.Q5R372.OID20447.v1	Amyotrophic lateral sclerosis	3	1.09	0.83	1.43	0.542894	53	44273	0.362296
RABGAP1L.Q5R372.OID20447.v1	Amyotrophic lateral sclerosis	4	1.06	0.85	1.33	0.586578	77	44273	0.471645
RABGAP1L.Q5R372.OID20447.v1	Amyotrophic lateral sclerosis	5	1.14	0.93	1.38	0.204827	101	44273	0.591163
RABGAP1L.Q5R372.OID20447.v1	Amyotrophic lateral sclerosis	6	1.04	0.88	1.23	0.670076	135	44273	0.271786
RABGAP1L.Q5R372.OID20447.v1	Amyotrophic lateral sclerosis	7	1.04	0.9	1.21	0.593951	172	44273	0.538488
RABGAP1L.Q5R372.OID20447.v1	Amyotrophic lateral sclerosis	8	1.02	0.88	1.18	0.794363	191	44273	0.319729
RABGAP1L.Q5R372.OID20447.v1	Amyotrophic lateral sclerosis	9	1.01	0.88	1.15	0.938877	208	44273	0.211555
RABGAP1L.Q5R372.OID20447.v1	Amyotrophic lateral sclerosis	10	1	0.87	1.14	0.972169	221	44273	0.201425
RABGAP1L.Q5R372.OID20447.v1	Amyotrophic lateral sclerosis	11	1.02	0.89	1.16	0.773336	229	44273	0.481776
RABGAP1L.Q5R372.OID20447.v1	Amyotrophic lateral sclerosis	12	1.01	0.88	1.15	0.921267	235	44273	0.299712
RABGAP1L.Q5R372.OID20447.v1	Amyotrophic lateral sclerosis	13	1.01	0.88	1.15	0.921267	235	44273	0.299712
RABGAP1L.Q5R372.OID20447.v1	Amyotrophic lateral sclerosis	14	1.01	0.88	1.15	0.921267	235	44273	0.299712
RABGAP1L.Q5R372.OID20447.v1	Amyotrophic lateral sclerosis	15	1.01	0.88	1.15	0.921267	235	44273	0.299712
RABGAP1L.Q5R372.OID20447.v1	Amyotrophic lateral sclerosis	16	1.01	0.88	1.15	0.921267	235	44273	0.299712
RABGAP1L.Q5R372.OID20447.v1	Amyotrophic lateral sclerosis	17	1.01	0.88	1.15	0.921267	235	44273	0.299712
NCLN.Q969V3.OID20448.v1	Amyotrophic lateral sclerosis	1	0.42	0.24	0.74	0.00293364	12	44273	6750
NCLN.Q969V3.OID20448.v1	Amyotrophic lateral sclerosis	2	0.78	0.54	1.13	0.188549	28	44273	6751
NCLN.Q969V3.OID20448.v1	Amyotrophic lateral sclerosis	3	0.87	0.66	1.13	0.29335	53	44273	0.274592
NCLN.Q969V3.OID20448.v1	Amyotrophic lateral sclerosis	4	0.92	0.74	1.15	0.475498	77	44273	0.24027
NCLN.Q969V3.OID20448.v1	Amyotrophic lateral sclerosis	5	0.88	0.72	1.07	0.190596	101	44273	0.835734
NCLN.Q969V3.OID20448.v1	Amyotrophic lateral sclerosis	6	0.91	0.77	1.08	0.283277	135	44273	0.391529
NCLN.Q969V3.OID20448.v1	Amyotrophic lateral sclerosis	7	0.96	0.82	1.11	0.557311	172	44273	0.15757
NCLN.Q969V3.OID20448.v1	Amyotrophic lateral sclerosis	8	0.94	0.81	1.08	0.372879	191	44273	0.457087
NCLN.Q969V3.OID20448.v1	Amyotrophic lateral sclerosis	9	0.92	0.8	1.05	0.20105	208	44273	0.953703
NCLN.Q969V3.OID20448.v1	Amyotrophic lateral sclerosis	10	0.92	0.81	1.05	0.209102	221	44273	0.890787
NCLN.Q969V3.OID20448.v1	Amyotrophic lateral sclerosis	11	0.93	0.81	1.06	0.249805	229	44273	0.70086
NCLN.Q969V3.OID20448.v1	Amyotrophic lateral sclerosis	12	0.93	0.81	1.05	0.240137	235	44273	0.729157
NCLN.Q969V3.OID20448.v1	Amyotrophic lateral sclerosis	13	0.93	0.81	1.05	0.240137	235	44273	0.729157
NCLN.Q969V3.OID20448.v1	Amyotrophic lateral sclerosis	14	0.93	0.81	1.05	0.240137	235	44273	0.729157
NCLN.Q969V3.OID20448.v1	Amyotrophic lateral sclerosis	15	0.93	0.81	1.05	0.240137	235	44273	0.729157
NCLN.Q969V3.OID20448.v1	Amyotrophic lateral sclerosis	16	0.93	0.81	1.05	0.240137	235	44273	0.729157
NCLN.Q969V3.OID20448.v1	Amyotrophic lateral sclerosis	17	0.93	0.81	1.05	0.240137	235	44273	0.729157
IL22RA1.Q8N6P7.OID20449.v1	Amyotrophic lateral sclerosis	1	0.56	0.32	0.99	0.0449377	12	44273	6767
IL22RA1.Q8N6P7.OID20449.v1	Amyotrophic lateral sclerosis	2	0.58	0.4	0.85	0.00478924	28	44273	6768
IL22RA1.Q8N6P7.OID20449.v1	Amyotrophic lateral sclerosis	3	0.74	0.56	0.97	0.0296368	53	44273	0.150694
IL22RA1.Q8N6P7.OID20449.v1	Amyotrophic lateral sclerosis	4	0.84	0.67	1.06	0.140599	77	44273	0.0407447
IL22RA1.Q8N6P7.OID20449.v1	Amyotrophic lateral sclerosis	5	0.92	0.75	1.12	0.394336	101	44273	0.0115481
IL22RA1.Q8N6P7.OID20449.v1	Amyotrophic lateral sclerosis	6	0.99	0.84	1.18	0.938961	135	44273	0.00586131
IL22RA1.Q8N6P7.OID20449.v1	Amyotrophic lateral sclerosis	7	1.02	0.88	1.18	0.814821	172	44273	0.0189252
IL22RA1.Q8N6P7.OID20449.v1	Amyotrophic lateral sclerosis	8	1	0.87	1.16	0.948295	191	44273	0.100717
IL22RA1.Q8N6P7.OID20449.v1	Amyotrophic lateral sclerosis	9	1.01	0.88	1.16	0.837812	208	44273	0.0809596
IL22RA1.Q8N6P7.OID20449.v1	Amyotrophic lateral sclerosis	10	0.96	0.84	1.09	0.52279	221	44273	0.88877
IL22RA1.Q8N6P7.OID20449.v1	Amyotrophic lateral sclerosis	11	0.95	0.83	1.08	0.403396	229	44273	0.874624
IL22RA1.Q8N6P7.OID20449.v1	Amyotrophic lateral sclerosis	12	0.96	0.85	1.1	0.56842	235	44273	0.732698
IL22RA1.Q8N6P7.OID20449.v1	Amyotrophic lateral sclerosis	13	0.96	0.85	1.1	0.56842	235	44273	0.732698
IL22RA1.Q8N6P7.OID20449.v1	Amyotrophic lateral sclerosis	14	0.96	0.85	1.1	0.56842	235	44273	0.732698
IL22RA1.Q8N6P7.OID20449.v1	Amyotrophic lateral sclerosis	15	0.96	0.85	1.1	0.56842	235	44273	0.732698
IL22RA1.Q8N6P7.OID20449.v1	Amyotrophic lateral sclerosis	16	0.96	0.85	1.1	0.56842	235	44273	0.732698
IL22RA1.Q8N6P7.OID20449.v1	Amyotrophic lateral sclerosis	17	0.96	0.85	1.1	0.56842	235	44273	0.732698
IL2RB.P14784.OID20450.v1	Amyotrophic lateral sclerosis	1	0.61	0.34	1.07	0.0863074	12	44273	6784
IL2RB.P14784.OID20450.v1	Amyotrophic lateral sclerosis	2	0.71	0.49	1.03	0.0721047	28	44273	6785
IL2RB.P14784.OID20450.v1	Amyotrophic lateral sclerosis	3	0.92	0.7	1.2	0.538153	53	44273	0.220496
IL2RB.P14784.OID20450.v1	Amyotrophic lateral sclerosis	4	0.99	0.79	1.24	0.946464	77	44273	0.121568
IL2RB.P14784.OID20450.v1	Amyotrophic lateral sclerosis	5	0.97	0.79	1.17	0.723491	101	44273	0.416766
IL2RB.P14784.OID20450.v1	Amyotrophic lateral sclerosis	6	1.01	0.85	1.19	0.928929	135	44273	0.330382
IL2RB.P14784.OID20450.v1	Amyotrophic lateral sclerosis	7	1.04	0.89	1.2	0.63554	172	44273	0.334637
IL2RB.P14784.OID20450.v1	Amyotrophic lateral sclerosis	8	1.05	0.91	1.21	0.469915	191	44273	0.239317
IL2RB.P14784.OID20450.v1	Amyotrophic lateral sclerosis	9	1.07	0.93	1.23	0.329004	208	44273	0.1567
IL2RB.P14784.OID20450.v1	Amyotrophic lateral sclerosis	10	1.04	0.91	1.19	0.524574	221	44273	0.542076
IL2RB.P14784.OID20450.v1	Amyotrophic lateral sclerosis	11	1.05	0.92	1.19	0.479682	229	44273	0.467195
IL2RB.P14784.OID20450.v1	Amyotrophic lateral sclerosis	12	1.06	0.93	1.21	0.363251	235	44273	0.300092
IL2RB.P14784.OID20450.v1	Amyotrophic lateral sclerosis	13	1.06	0.93	1.21	0.363251	235	44273	0.300092
IL2RB.P14784.OID20450.v1	Amyotrophic lateral sclerosis	14	1.06	0.93	1.21	0.363251	235	44273	0.300092
IL2RB.P14784.OID20450.v1	Amyotrophic lateral sclerosis	15	1.06	0.93	1.21	0.363251	235	44273	0.300092
IL2RB.P14784.OID20450.v1	Amyotrophic lateral sclerosis	16	1.06	0.93	1.21	0.363251	235	44273	0.300092
IL2RB.P14784.OID20450.v1	Amyotrophic lateral sclerosis	17	1.06	0.93	1.21	0.363251	235	44273	0.300092
MYO9B.Q13459.OID20451.v1	Amyotrophic lateral sclerosis	1	1.06	0.61	1.87	0.828932	12	44273	6801
MYO9B.Q13459.OID20451.v1	Amyotrophic lateral sclerosis	2	1.06	0.73	1.54	0.753664	28	44273	6802
MYO9B.Q13459.OID20451.v1	Amyotrophic lateral sclerosis	3	0.95	0.73	1.25	0.72433	53	44273	0.625993
MYO9B.Q13459.OID20451.v1	Amyotrophic lateral sclerosis	4	1.06	0.85	1.33	0.583611	77	44273	0.307481
MYO9B.Q13459.OID20451.v1	Amyotrophic lateral sclerosis	5	1.06	0.87	1.29	0.54522	101	44273	0.464642
MYO9B.Q13459.OID20451.v1	Amyotrophic lateral sclerosis	6	1.02	0.86	1.2	0.849493	135	44273	0.828828
MYO9B.Q13459.OID20451.v1	Amyotrophic lateral sclerosis	7	0.97	0.83	1.13	0.679538	172	44273	0.368559
MYO9B.Q13459.OID20451.v1	Amyotrophic lateral sclerosis	8	0.97	0.84	1.12	0.681081	191	44273	0.45629
MYO9B.Q13459.OID20451.v1	Amyotrophic lateral sclerosis	9	0.95	0.83	1.08	0.430639	208	44273	0.207293
MYO9B.Q13459.OID20451.v1	Amyotrophic lateral sclerosis	10	0.94	0.82	1.07	0.355958	221	44273	0.189394
MYO9B.Q13459.OID20451.v1	Amyotrophic lateral sclerosis	11	0.95	0.83	1.08	0.421855	229	44273	0.311934
MYO9B.Q13459.OID20451.v1	Amyotrophic lateral sclerosis	12	0.95	0.83	1.08	0.401069	235	44273	0.296923
MYO9B.Q13459.OID20451.v1	Amyotrophic lateral sclerosis	13	0.95	0.83	1.08	0.401069	235	44273	0.296923
MYO9B.Q13459.OID20451.v1	Amyotrophic lateral sclerosis	14	0.95	0.83	1.08	0.401069	235	44273	0.296923
MYO9B.Q13459.OID20451.v1	Amyotrophic lateral sclerosis	15	0.95	0.83	1.08	0.401069	235	44273	0.296923
MYO9B.Q13459.OID20451.v1	Amyotrophic lateral sclerosis	16	0.95	0.83	1.08	0.401069	235	44273	0.296923
MYO9B.Q13459.OID20451.v1	Amyotrophic lateral sclerosis	17	0.95	0.83	1.08	0.401069	235	44273	0.296923
AOC1.P19801.OID20452.v1	Amyotrophic lateral sclerosis	1	0.78	0.44	1.37	0.386923	12	44273	6818
AOC1.P19801.OID20452.v1	Amyotrophic lateral sclerosis	2	0.69	0.47	1	0.0475699	28	44273	6819
AOC1.P19801.OID20452.v1	Amyotrophic lateral sclerosis	3	0.97	0.74	1.27	0.821517	53	44273	0.0682236
AOC1.P19801.OID20452.v1	Amyotrophic lateral sclerosis	4	1.02	0.81	1.27	0.894505	77	44273	0.139505
AOC1.P19801.OID20452.v1	Amyotrophic lateral sclerosis	5	0.91	0.75	1.11	0.358195	101	44273	0.681986
AOC1.P19801.OID20452.v1	Amyotrophic lateral sclerosis	6	0.93	0.79	1.1	0.398155	135	44273	0.939664
AOC1.P19801.OID20452.v1	Amyotrophic lateral sclerosis	7	0.92	0.79	1.06	0.248898	172	44273	0.732363
AOC1.P19801.OID20452.v1	Amyotrophic lateral sclerosis	8	0.92	0.8	1.06	0.235857	191	44273	0.817541
AOC1.P19801.OID20452.v1	Amyotrophic lateral sclerosis	9	0.91	0.79	1.04	0.165835	208	44273	0.6504
AOC1.P19801.OID20452.v1	Amyotrophic lateral sclerosis	10	0.93	0.81	1.06	0.247014	221	44273	0.974354
AOC1.P19801.OID20452.v1	Amyotrophic lateral sclerosis	11	0.94	0.82	1.07	0.31355	229	44273	0.771138
AOC1.P19801.OID20452.v1	Amyotrophic lateral sclerosis	12	0.92	0.81	1.05	0.209839	235	44273	0.885789
AOC1.P19801.OID20452.v1	Amyotrophic lateral sclerosis	13	0.92	0.81	1.05	0.209839	235	44273	0.885789
AOC1.P19801.OID20452.v1	Amyotrophic lateral sclerosis	14	0.92	0.81	1.05	0.209839	235	44273	0.885789
AOC1.P19801.OID20452.v1	Amyotrophic lateral sclerosis	15	0.92	0.81	1.05	0.209839	235	44273	0.885789
AOC1.P19801.OID20452.v1	Amyotrophic lateral sclerosis	16	0.92	0.81	1.05	0.209839	235	44273	0.885789
AOC1.P19801.OID20452.v1	Amyotrophic lateral sclerosis	17	0.92	0.81	1.05	0.209839	235	44273	0.885789
IL20.Q9NYY1.OID20453.v1	Amyotrophic lateral sclerosis	1	0.94	0.53	1.66	0.833015	12	44273	6835
IL20.Q9NYY1.OID20453.v1	Amyotrophic lateral sclerosis	2	0.95	0.65	1.37	0.769867	28	44273	6836
IL20.Q9NYY1.OID20453.v1	Amyotrophic lateral sclerosis	3	0.86	0.66	1.13	0.28955	53	44273	0.203164
IL20.Q9NYY1.OID20453.v1	Amyotrophic lateral sclerosis	4	0.88	0.7	1.1	0.254917	77	44273	0.359814
IL20.Q9NYY1.OID20453.v1	Amyotrophic lateral sclerosis	5	0.86	0.71	1.05	0.135185	101	44273	0.46313
IL20.Q9NYY1.OID20453.v1	Amyotrophic lateral sclerosis	6	0.86	0.73	1.02	0.0923432	135	44273	0.908724
IL20.Q9NYY1.OID20453.v1	Amyotrophic lateral sclerosis	7	0.88	0.75	1.02	0.0868494	172	44273	0.871678
IL20.Q9NYY1.OID20453.v1	Amyotrophic lateral sclerosis	8	0.88	0.76	1.02	0.0853135	191	44273	0.810794
IL20.Q9NYY1.OID20453.v1	Amyotrophic lateral sclerosis	9	0.91	0.79	1.04	0.168702	208	44273	0.405294
IL20.Q9NYY1.OID20453.v1	Amyotrophic lateral sclerosis	10	0.9	0.78	1.02	0.102092	221	44273	0.685572
IL20.Q9NYY1.OID20453.v1	Amyotrophic lateral sclerosis	11	0.9	0.79	1.02	0.0995967	229	44273	0.687135
IL20.Q9NYY1.OID20453.v1	Amyotrophic lateral sclerosis	12	0.89	0.79	1.02	0.0850455	235	44273	0.791594
IL20.Q9NYY1.OID20453.v1	Amyotrophic lateral sclerosis	13	0.89	0.79	1.02	0.0850455	235	44273	0.791594
IL20.Q9NYY1.OID20453.v1	Amyotrophic lateral sclerosis	14	0.89	0.79	1.02	0.0850455	235	44273	0.791594
IL20.Q9NYY1.OID20453.v1	Amyotrophic lateral sclerosis	15	0.89	0.79	1.02	0.0850455	235	44273	0.791594
IL20.Q9NYY1.OID20453.v1	Amyotrophic lateral sclerosis	16	0.89	0.79	1.02	0.0850455	235	44273	0.791594
IL20.Q9NYY1.OID20453.v1	Amyotrophic lateral sclerosis	17	0.89	0.79	1.02	0.0850455	235	44273	0.791594
RGS8.P57771.OID20454.v1	Amyotrophic lateral sclerosis	1	0.97	0.55	1.71	0.91764	12	44273	6852
RGS8.P57771.OID20454.v1	Amyotrophic lateral sclerosis	2	1.18	0.81	1.7	0.38809	28	44273	6853
RGS8.P57771.OID20454.v1	Amyotrophic lateral sclerosis	3	1.14	0.87	1.49	0.353616	53	44273	0.772595
RGS8.P57771.OID20454.v1	Amyotrophic lateral sclerosis	4	1.28	1.03	1.61	0.0275256	77	44273	0.141798
RGS8.P57771.OID20454.v1	Amyotrophic lateral sclerosis	5	1.17	0.96	1.42	0.115814	101	44273	0.630053
RGS8.P57771.OID20454.v1	Amyotrophic lateral sclerosis	6	1.11	0.94	1.32	0.214236	135	44273	0.260927
RGS8.P57771.OID20454.v1	Amyotrophic lateral sclerosis	7	1.12	0.96	1.3	0.135974	172	44273	0.502093
RGS8.P57771.OID20454.v1	Amyotrophic lateral sclerosis	8	1.09	0.94	1.25	0.242718	191	44273	0.240702
RGS8.P57771.OID20454.v1	Amyotrophic lateral sclerosis	9	1.1	0.96	1.25	0.188828	208	44273	0.402274
RGS8.P57771.OID20454.v1	Amyotrophic lateral sclerosis	10	1.1	0.96	1.25	0.169682	221	44273	0.450393
RGS8.P57771.OID20454.v1	Amyotrophic lateral sclerosis	11	1.1	0.97	1.26	0.130755	229	44273	0.616555
RGS8.P57771.OID20454.v1	Amyotrophic lateral sclerosis	12	1.1	0.97	1.25	0.130519	235	44273	0.598603
RGS8.P57771.OID20454.v1	Amyotrophic lateral sclerosis	13	1.1	0.97	1.25	0.130519	235	44273	0.598603
RGS8.P57771.OID20454.v1	Amyotrophic lateral sclerosis	14	1.1	0.97	1.25	0.130519	235	44273	0.598603
RGS8.P57771.OID20454.v1	Amyotrophic lateral sclerosis	15	1.1	0.97	1.25	0.130519	235	44273	0.598603
RGS8.P57771.OID20454.v1	Amyotrophic lateral sclerosis	16	1.1	0.97	1.25	0.130519	235	44273	0.598603
RGS8.P57771.OID20454.v1	Amyotrophic lateral sclerosis	17	1.1	0.97	1.25	0.130519	235	44273	0.598603
IL11.P20809.OID20455.v1	Amyotrophic lateral sclerosis	1	1.31	0.74	2.32	0.350546	12	44273	6869
IL11.P20809.OID20455.v1	Amyotrophic lateral sclerosis	2	0.79	0.55	1.15	0.220434	28	44273	6870
IL11.P20809.OID20455.v1	Amyotrophic lateral sclerosis	3	0.9	0.69	1.18	0.452455	53	44273	0.793884
IL11.P20809.OID20455.v1	Amyotrophic lateral sclerosis	4	0.97	0.78	1.22	0.811016	77	44273	0.458466
IL11.P20809.OID20455.v1	Amyotrophic lateral sclerosis	5	1.02	0.84	1.24	0.826415	101	44273	0.268702
IL11.P20809.OID20455.v1	Amyotrophic lateral sclerosis	6	1.1	0.92	1.3	0.294388	135	44273	0.0511647
IL11.P20809.OID20455.v1	Amyotrophic lateral sclerosis	7	1.1	0.94	1.28	0.230793	172	44273	0.173868
IL11.P20809.OID20455.v1	Amyotrophic lateral sclerosis	8	1.1	0.95	1.27	0.188704	191	44273	0.220656
IL11.P20809.OID20455.v1	Amyotrophic lateral sclerosis	9	1.07	0.94	1.23	0.314053	208	44273	0.67568
IL11.P20809.OID20455.v1	Amyotrophic lateral sclerosis	10	1.05	0.92	1.2	0.467064	221	44273	0.889655
IL11.P20809.OID20455.v1	Amyotrophic lateral sclerosis	11	1.04	0.92	1.19	0.520223	229	44273	0.763245
IL11.P20809.OID20455.v1	Amyotrophic lateral sclerosis	12	1.04	0.92	1.19	0.536553	235	44273	0.72484
IL11.P20809.OID20455.v1	Amyotrophic lateral sclerosis	13	1.04	0.92	1.19	0.536553	235	44273	0.72484
IL11.P20809.OID20455.v1	Amyotrophic lateral sclerosis	14	1.04	0.92	1.19	0.536553	235	44273	0.72484
IL11.P20809.OID20455.v1	Amyotrophic lateral sclerosis	15	1.04	0.92	1.19	0.536553	235	44273	0.72484
IL11.P20809.OID20455.v1	Amyotrophic lateral sclerosis	16	1.04	0.92	1.19	0.536553	235	44273	0.72484
IL11.P20809.OID20455.v1	Amyotrophic lateral sclerosis	17	1.04	0.92	1.19	0.536553	235	44273	0.72484
IL17F.Q96PD4.OID20456.v1	Amyotrophic lateral sclerosis	1	1.03	0.58	1.82	0.925584	12	44273	6886
IL17F.Q96PD4.OID20456.v1	Amyotrophic lateral sclerosis	2	0.95	0.65	1.38	0.780868	28	44273	6887
IL17F.Q96PD4.OID20456.v1	Amyotrophic lateral sclerosis	3	0.89	0.68	1.17	0.420287	53	44273	0.850096
IL17F.Q96PD4.OID20456.v1	Amyotrophic lateral sclerosis	4	0.98	0.78	1.22	0.847812	77	44273	0.362652
IL17F.Q96PD4.OID20456.v1	Amyotrophic lateral sclerosis	5	0.94	0.77	1.14	0.541718	101	44273	0.791903
IL17F.Q96PD4.OID20456.v1	Amyotrophic lateral sclerosis	6	0.99	0.83	1.17	0.881232	135	44273	0.346501
IL17F.Q96PD4.OID20456.v1	Amyotrophic lateral sclerosis	7	1.04	0.9	1.21	0.598195	172	44273	0.0809828
IL17F.Q96PD4.OID20456.v1	Amyotrophic lateral sclerosis	8	1.04	0.9	1.2	0.584426	191	44273	0.139191
IL17F.Q96PD4.OID20456.v1	Amyotrophic lateral sclerosis	9	1.05	0.92	1.2	0.480262	208	44273	0.128546
IL17F.Q96PD4.OID20456.v1	Amyotrophic lateral sclerosis	10	1.04	0.91	1.18	0.601984	221	44273	0.293741
IL17F.Q96PD4.OID20456.v1	Amyotrophic lateral sclerosis	11	1.04	0.92	1.19	0.529259	229	44273	0.247806
IL17F.Q96PD4.OID20456.v1	Amyotrophic lateral sclerosis	12	1.04	0.91	1.18	0.567816	235	44273	0.327751
IL17F.Q96PD4.OID20456.v1	Amyotrophic lateral sclerosis	13	1.04	0.91	1.18	0.567816	235	44273	0.327751
IL17F.Q96PD4.OID20456.v1	Amyotrophic lateral sclerosis	14	1.04	0.91	1.18	0.567816	235	44273	0.327751
IL17F.Q96PD4.OID20456.v1	Amyotrophic lateral sclerosis	15	1.04	0.91	1.18	0.567816	235	44273	0.327751
IL17F.Q96PD4.OID20456.v1	Amyotrophic lateral sclerosis	16	1.04	0.91	1.18	0.567816	235	44273	0.327751
IL17F.Q96PD4.OID20456.v1	Amyotrophic lateral sclerosis	17	1.04	0.91	1.18	0.567816	235	44273	0.327751
SCGN.O76038.OID20457.v1	Amyotrophic lateral sclerosis	1	0.96	0.54	1.72	0.896452	12	44273	6903
SCGN.O76038.OID20457.v1	Amyotrophic lateral sclerosis	2	0.89	0.61	1.3	0.533526	28	44273	6904
SCGN.O76038.OID20457.v1	Amyotrophic lateral sclerosis	3	0.84	0.64	1.11	0.222341	53	44273	0.257967
SCGN.O76038.OID20457.v1	Amyotrophic lateral sclerosis	4	0.77	0.61	0.97	0.0239037	77	44273	0.135921
SCGN.O76038.OID20457.v1	Amyotrophic lateral sclerosis	5	0.78	0.64	0.95	0.0133948	101	44273	0.34082
SCGN.O76038.OID20457.v1	Amyotrophic lateral sclerosis	6	0.8	0.68	0.96	0.013727	135	44273	0.861514
SCGN.O76038.OID20457.v1	Amyotrophic lateral sclerosis	7	0.84	0.72	0.98	0.0258541	172	44273	0.517591
SCGN.O76038.OID20457.v1	Amyotrophic lateral sclerosis	8	0.86	0.75	1	0.043902	191	44273	0.303822
SCGN.O76038.OID20457.v1	Amyotrophic lateral sclerosis	9	0.86	0.75	0.99	0.0337645	208	44273	0.390864
SCGN.O76038.OID20457.v1	Amyotrophic lateral sclerosis	10	0.85	0.74	0.98	0.0203975	221	44273	0.643978
SCGN.O76038.OID20457.v1	Amyotrophic lateral sclerosis	11	0.85	0.75	0.98	0.0202762	229	44273	0.552826
SCGN.O76038.OID20457.v1	Amyotrophic lateral sclerosis	12	0.87	0.76	0.99	0.0371317	235	44273	0.291947
SCGN.O76038.OID20457.v1	Amyotrophic lateral sclerosis	13	0.87	0.76	0.99	0.0371317	235	44273	0.291947
SCGN.O76038.OID20457.v1	Amyotrophic lateral sclerosis	14	0.87	0.76	0.99	0.0371317	235	44273	0.291947
SCGN.O76038.OID20457.v1	Amyotrophic lateral sclerosis	15	0.87	0.76	0.99	0.0371317	235	44273	0.291947
SCGN.O76038.OID20457.v1	Amyotrophic lateral sclerosis	16	0.87	0.76	0.99	0.0371317	235	44273	0.291947
SCGN.O76038.OID20457.v1	Amyotrophic lateral sclerosis	17	0.87	0.76	0.99	0.0371317	235	44273	0.291947
CXCL14.O95715.OID20458.v1	Amyotrophic lateral sclerosis	1	1	0.52	1.95	0.989993	12	44273	6920
CXCL14.O95715.OID20458.v1	Amyotrophic lateral sclerosis	2	0.82	0.53	1.27	0.375042	28	44273	6921
CXCL14.O95715.OID20458.v1	Amyotrophic lateral sclerosis	3	0.92	0.67	1.26	0.60453	53	44273	0.776711
CXCL14.O95715.OID20458.v1	Amyotrophic lateral sclerosis	4	1.02	0.78	1.32	0.909203	77	44273	0.627963
CXCL14.O95715.OID20458.v1	Amyotrophic lateral sclerosis	5	1.07	0.85	1.34	0.576941	101	44273	0.430885
CXCL14.O95715.OID20458.v1	Amyotrophic lateral sclerosis	6	1.05	0.86	1.28	0.642102	135	44273	0.673413
CXCL14.O95715.OID20458.v1	Amyotrophic lateral sclerosis	7	1.05	0.88	1.25	0.58275	172	44273	0.751308
CXCL14.O95715.OID20458.v1	Amyotrophic lateral sclerosis	8	1.08	0.91	1.27	0.378663	191	44273	0.386147
CXCL14.O95715.OID20458.v1	Amyotrophic lateral sclerosis	9	1.04	0.89	1.21	0.647097	208	44273	0.721435
CXCL14.O95715.OID20458.v1	Amyotrophic lateral sclerosis	10	1.01	0.87	1.18	0.850594	221	44273	0.481967
CXCL14.O95715.OID20458.v1	Amyotrophic lateral sclerosis	11	1.01	0.87	1.18	0.872164	229	44273	0.42903
CXCL14.O95715.OID20458.v1	Amyotrophic lateral sclerosis	12	1.02	0.88	1.18	0.780255	235	44273	0.622205
CXCL14.O95715.OID20458.v1	Amyotrophic lateral sclerosis	13	1.02	0.88	1.18	0.780255	235	44273	0.622205
CXCL14.O95715.OID20458.v1	Amyotrophic lateral sclerosis	14	1.02	0.88	1.18	0.780255	235	44273	0.622205
CXCL14.O95715.OID20458.v1	Amyotrophic lateral sclerosis	15	1.02	0.88	1.18	0.780255	235	44273	0.622205
CXCL14.O95715.OID20458.v1	Amyotrophic lateral sclerosis	16	1.02	0.88	1.18	0.780255	235	44273	0.622205
CXCL14.O95715.OID20458.v1	Amyotrophic lateral sclerosis	17	1.02	0.88	1.18	0.780255	235	44273	0.622205
MVK.Q03426.OID20459.v1	Amyotrophic lateral sclerosis	1	1.29	0.71	2.34	0.395663	12	44273	6937
MVK.Q03426.OID20459.v1	Amyotrophic lateral sclerosis	2	0.97	0.66	1.43	0.877127	28	44273	6938
MVK.Q03426.OID20459.v1	Amyotrophic lateral sclerosis	3	0.98	0.74	1.3	0.901106	53	44273	0.7754
MVK.Q03426.OID20459.v1	Amyotrophic lateral sclerosis	4	1.04	0.83	1.32	0.715599	77	44273	0.673197
MVK.Q03426.OID20459.v1	Amyotrophic lateral sclerosis	5	1.04	0.85	1.28	0.712898	101	44273	0.728743
MVK.Q03426.OID20459.v1	Amyotrophic lateral sclerosis	6	0.96	0.8	1.14	0.638283	135	44273	0.452712
MVK.Q03426.OID20459.v1	Amyotrophic lateral sclerosis	7	1	0.85	1.17	0.969364	172	44273	0.752883
MVK.Q03426.OID20459.v1	Amyotrophic lateral sclerosis	8	1	0.87	1.17	0.95197	191	44273	0.671899
MVK.Q03426.OID20459.v1	Amyotrophic lateral sclerosis	9	0.99	0.86	1.14	0.89252	208	44273	0.881166
MVK.Q03426.OID20459.v1	Amyotrophic lateral sclerosis	10	0.98	0.85	1.12	0.7662	221	44273	0.796636
MVK.Q03426.OID20459.v1	Amyotrophic lateral sclerosis	11	1	0.87	1.15	0.971522	229	44273	0.89091
MVK.Q03426.OID20459.v1	Amyotrophic lateral sclerosis	12	1	0.87	1.14	0.997813	235	44273	0.984884
MVK.Q03426.OID20459.v1	Amyotrophic lateral sclerosis	13	1	0.87	1.14	0.997813	235	44273	0.984884
MVK.Q03426.OID20459.v1	Amyotrophic lateral sclerosis	14	1	0.87	1.14	0.997813	235	44273	0.984884
MVK.Q03426.OID20459.v1	Amyotrophic lateral sclerosis	15	1	0.87	1.14	0.997813	235	44273	0.984884
MVK.Q03426.OID20459.v1	Amyotrophic lateral sclerosis	16	1	0.87	1.14	0.997813	235	44273	0.984884
MVK.Q03426.OID20459.v1	Amyotrophic lateral sclerosis	17	1	0.87	1.14	0.997813	235	44273	0.984884
WNT9A.O14904.OID20460.v1	Amyotrophic lateral sclerosis	1	1.12	0.59	2.13	0.718985	12	44273	6954
WNT9A.O14904.OID20460.v1	Amyotrophic lateral sclerosis	2	0.96	0.63	1.46	0.843848	28	44273	6955
WNT9A.O14904.OID20460.v1	Amyotrophic lateral sclerosis	3	1.06	0.78	1.43	0.730888	53	44273	0.930731
WNT9A.O14904.OID20460.v1	Amyotrophic lateral sclerosis	4	1.18	0.91	1.52	0.213766	77	44273	0.608369
WNT9A.O14904.OID20460.v1	Amyotrophic lateral sclerosis	5	1.17	0.94	1.46	0.160107	101	44273	0.740893
WNT9A.O14904.OID20460.v1	Amyotrophic lateral sclerosis	6	1.15	0.95	1.4	0.147155	135	44273	0.937276
WNT9A.O14904.OID20460.v1	Amyotrophic lateral sclerosis	7	1.17	0.99	1.39	0.0626852	172	44273	0.839508
WNT9A.O14904.OID20460.v1	Amyotrophic lateral sclerosis	8	1.15	0.98	1.35	0.0875344	191	44273	0.887552
WNT9A.O14904.OID20460.v1	Amyotrophic lateral sclerosis	9	1.17	1	1.36	0.0521934	208	44273	0.817792
WNT9A.O14904.OID20460.v1	Amyotrophic lateral sclerosis	10	1.11	0.95	1.29	0.185568	221	44273	0.162836
WNT9A.O14904.OID20460.v1	Amyotrophic lateral sclerosis	11	1.1	0.95	1.27	0.213845	229	44273	0.145016
WNT9A.O14904.OID20460.v1	Amyotrophic lateral sclerosis	12	1.09	0.94	1.27	0.229692	235	44273	0.169389
WNT9A.O14904.OID20460.v1	Amyotrophic lateral sclerosis	13	1.09	0.94	1.27	0.229692	235	44273	0.169389
WNT9A.O14904.OID20460.v1	Amyotrophic lateral sclerosis	14	1.09	0.94	1.27	0.229692	235	44273	0.169389
WNT9A.O14904.OID20460.v1	Amyotrophic lateral sclerosis	15	1.09	0.94	1.27	0.229692	235	44273	0.169389
WNT9A.O14904.OID20460.v1	Amyotrophic lateral sclerosis	16	1.09	0.94	1.27	0.229692	235	44273	0.169389
WNT9A.O14904.OID20460.v1	Amyotrophic lateral sclerosis	17	1.09	0.94	1.27	0.229692	235	44273	0.169389
IL3RA.P26951.OID20461.v1	Amyotrophic lateral sclerosis	1	0.57	0.32	1.03	0.0625408	12	44273	6971
IL3RA.P26951.OID20461.v1	Amyotrophic lateral sclerosis	2	0.62	0.43	0.91	0.0141042	28	44273	6972
IL3RA.P26951.OID20461.v1	Amyotrophic lateral sclerosis	3	0.71	0.54	0.94	0.0158462	53	44273	0.405105
IL3RA.P26951.OID20461.v1	Amyotrophic lateral sclerosis	4	0.85	0.68	1.07	0.176682	77	44273	0.0398667
IL3RA.P26951.OID20461.v1	Amyotrophic lateral sclerosis	5	0.96	0.79	1.18	0.713525	101	44273	0.00280113
IL3RA.P26951.OID20461.v1	Amyotrophic lateral sclerosis	6	0.92	0.77	1.09	0.321376	135	44273	0.107423
IL3RA.P26951.OID20461.v1	Amyotrophic lateral sclerosis	7	0.89	0.76	1.04	0.127608	172	44273	0.558202
IL3RA.P26951.OID20461.v1	Amyotrophic lateral sclerosis	8	0.91	0.78	1.05	0.207684	191	44273	0.278343
IL3RA.P26951.OID20461.v1	Amyotrophic lateral sclerosis	9	0.94	0.82	1.08	0.396316	208	44273	0.150898
IL3RA.P26951.OID20461.v1	Amyotrophic lateral sclerosis	10	0.94	0.82	1.07	0.34748	221	44273	0.191672
IL3RA.P26951.OID20461.v1	Amyotrophic lateral sclerosis	11	0.92	0.81	1.06	0.246367	229	44273	0.410196
IL3RA.P26951.OID20461.v1	Amyotrophic lateral sclerosis	12	0.93	0.82	1.07	0.314255	235	44273	0.305909
IL3RA.P26951.OID20461.v1	Amyotrophic lateral sclerosis	13	0.93	0.82	1.07	0.314255	235	44273	0.305909
IL3RA.P26951.OID20461.v1	Amyotrophic lateral sclerosis	14	0.93	0.82	1.07	0.314255	235	44273	0.305909
IL3RA.P26951.OID20461.v1	Amyotrophic lateral sclerosis	15	0.93	0.82	1.07	0.314255	235	44273	0.305909
IL3RA.P26951.OID20461.v1	Amyotrophic lateral sclerosis	16	0.93	0.82	1.07	0.314255	235	44273	0.305909
IL3RA.P26951.OID20461.v1	Amyotrophic lateral sclerosis	17	0.93	0.82	1.07	0.314255	235	44273	0.305909
SIT1.Q9Y3P8.OID20462.v1	Amyotrophic lateral sclerosis	1	1	0.55	1.81	0.99214	12	44273	6988
SIT1.Q9Y3P8.OID20462.v1	Amyotrophic lateral sclerosis	2	0.76	0.52	1.13	0.178103	28	44273	6989
SIT1.Q9Y3P8.OID20462.v1	Amyotrophic lateral sclerosis	3	0.8	0.6	1.07	0.13162	53	44273	0.450846
SIT1.Q9Y3P8.OID20462.v1	Amyotrophic lateral sclerosis	4	0.96	0.75	1.21	0.711557	77	44273	0.0882841
SIT1.Q9Y3P8.OID20462.v1	Amyotrophic lateral sclerosis	5	0.89	0.72	1.09	0.266674	101	44273	0.696715
SIT1.Q9Y3P8.OID20462.v1	Amyotrophic lateral sclerosis	6	0.91	0.76	1.08	0.286128	135	44273	0.34217
SIT1.Q9Y3P8.OID20462.v1	Amyotrophic lateral sclerosis	7	0.95	0.81	1.11	0.516397	172	44273	0.100364
SIT1.Q9Y3P8.OID20462.v1	Amyotrophic lateral sclerosis	8	0.95	0.82	1.1	0.486245	191	44273	0.160362
SIT1.Q9Y3P8.OID20462.v1	Amyotrophic lateral sclerosis	9	0.93	0.81	1.08	0.340254	208	44273	0.52939
SIT1.Q9Y3P8.OID20462.v1	Amyotrophic lateral sclerosis	10	0.95	0.83	1.1	0.507879	221	44273	0.314978
SIT1.Q9Y3P8.OID20462.v1	Amyotrophic lateral sclerosis	11	0.98	0.85	1.12	0.721627	229	44273	0.160128
SIT1.Q9Y3P8.OID20462.v1	Amyotrophic lateral sclerosis	12	0.99	0.86	1.13	0.873261	235	44273	0.142712
SIT1.Q9Y3P8.OID20462.v1	Amyotrophic lateral sclerosis	13	0.99	0.86	1.13	0.873261	235	44273	0.142712
SIT1.Q9Y3P8.OID20462.v1	Amyotrophic lateral sclerosis	14	0.99	0.86	1.13	0.873261	235	44273	0.142712
SIT1.Q9Y3P8.OID20462.v1	Amyotrophic lateral sclerosis	15	0.99	0.86	1.13	0.873261	235	44273	0.142712
SIT1.Q9Y3P8.OID20462.v1	Amyotrophic lateral sclerosis	16	0.99	0.86	1.13	0.873261	235	44273	0.142712
SIT1.Q9Y3P8.OID20462.v1	Amyotrophic lateral sclerosis	17	0.99	0.86	1.13	0.873261	235	44273	0.142712
FXYD5.Q96DB9.OID20463.v1	Amyotrophic lateral sclerosis	1	1.5	0.85	2.64	0.159527	12	44273	7005
FXYD5.Q96DB9.OID20463.v1	Amyotrophic lateral sclerosis	2	1.19	0.82	1.73	0.353332	28	44273	7006
FXYD5.Q96DB9.OID20463.v1	Amyotrophic lateral sclerosis	3	1.08	0.82	1.41	0.578056	53	44273	0.256266
FXYD5.Q96DB9.OID20463.v1	Amyotrophic lateral sclerosis	4	1.14	0.91	1.43	0.255445	77	44273	0.830034
FXYD5.Q96DB9.OID20463.v1	Amyotrophic lateral sclerosis	5	1.13	0.93	1.38	0.216397	101	44273	0.990441
FXYD5.Q96DB9.OID20463.v1	Amyotrophic lateral sclerosis	6	1.06	0.89	1.25	0.528953	135	44273	0.250341
FXYD5.Q96DB9.OID20463.v1	Amyotrophic lateral sclerosis	7	1.03	0.88	1.19	0.726715	172	44273	0.254963
FXYD5.Q96DB9.OID20463.v1	Amyotrophic lateral sclerosis	8	1.02	0.88	1.17	0.814897	191	44273	0.229741
FXYD5.Q96DB9.OID20463.v1	Amyotrophic lateral sclerosis	9	1	0.87	1.14	0.974047	208	44273	0.130373
FXYD5.Q96DB9.OID20463.v1	Amyotrophic lateral sclerosis	10	0.98	0.86	1.12	0.740798	221	44273	0.0612312
FXYD5.Q96DB9.OID20463.v1	Amyotrophic lateral sclerosis	11	0.99	0.86	1.12	0.821091	229	44273	0.111677
FXYD5.Q96DB9.OID20463.v1	Amyotrophic lateral sclerosis	12	0.98	0.87	1.12	0.814609	235	44273	0.120535
FXYD5.Q96DB9.OID20463.v1	Amyotrophic lateral sclerosis	13	0.98	0.87	1.12	0.814609	235	44273	0.120535
FXYD5.Q96DB9.OID20463.v1	Amyotrophic lateral sclerosis	14	0.98	0.87	1.12	0.814609	235	44273	0.120535
FXYD5.Q96DB9.OID20463.v1	Amyotrophic lateral sclerosis	15	0.98	0.87	1.12	0.814609	235	44273	0.120535
FXYD5.Q96DB9.OID20463.v1	Amyotrophic lateral sclerosis	16	0.98	0.87	1.12	0.814609	235	44273	0.120535
FXYD5.Q96DB9.OID20463.v1	Amyotrophic lateral sclerosis	17	0.98	0.87	1.12	0.814609	235	44273	0.120535
CXCL12.P48061.OID20464.v1	Amyotrophic lateral sclerosis	1	0.85	0.47	1.51	0.570159	12	44273	7022
CXCL12.P48061.OID20464.v1	Amyotrophic lateral sclerosis	2	0.85	0.58	1.24	0.399299	28	44273	7023
CXCL12.P48061.OID20464.v1	Amyotrophic lateral sclerosis	3	0.94	0.71	1.23	0.641341	53	44273	0.382345
CXCL12.P48061.OID20464.v1	Amyotrophic lateral sclerosis	4	1.08	0.86	1.35	0.527373	77	44273	0.0922154
CXCL12.P48061.OID20464.v1	Amyotrophic lateral sclerosis	5	1.16	0.95	1.42	0.135621	101	44273	0.0516876
CXCL12.P48061.OID20464.v1	Amyotrophic lateral sclerosis	6	1.12	0.94	1.33	0.195844	135	44273	0.507151
CXCL12.P48061.OID20464.v1	Amyotrophic lateral sclerosis	7	1.05	0.9	1.22	0.556058	172	44273	0.326043
CXCL12.P48061.OID20464.v1	Amyotrophic lateral sclerosis	8	1.04	0.9	1.2	0.568472	191	44273	0.382482
CXCL12.P48061.OID20464.v1	Amyotrophic lateral sclerosis	9	1.05	0.92	1.21	0.483545	208	44273	0.59208
CXCL12.P48061.OID20464.v1	Amyotrophic lateral sclerosis	10	1.05	0.92	1.2	0.489888	221	44273	0.561916
CXCL12.P48061.OID20464.v1	Amyotrophic lateral sclerosis	11	1.06	0.93	1.21	0.398071	229	44273	0.818
CXCL12.P48061.OID20464.v1	Amyotrophic lateral sclerosis	12	1.07	0.94	1.21	0.341125	235	44273	0.979875
CXCL12.P48061.OID20464.v1	Amyotrophic lateral sclerosis	13	1.07	0.94	1.21	0.341125	235	44273	0.979875
CXCL12.P48061.OID20464.v1	Amyotrophic lateral sclerosis	14	1.07	0.94	1.21	0.341125	235	44273	0.979875
CXCL12.P48061.OID20464.v1	Amyotrophic lateral sclerosis	15	1.07	0.94	1.21	0.341125	235	44273	0.979875
CXCL12.P48061.OID20464.v1	Amyotrophic lateral sclerosis	16	1.07	0.94	1.21	0.341125	235	44273	0.979875
CXCL12.P48061.OID20464.v1	Amyotrophic lateral sclerosis	17	1.07	0.94	1.21	0.341125	235	44273	0.979875
NRTN.Q99748.OID20465.v1	Amyotrophic lateral sclerosis	1	0.78	0.45	1.38	0.400116	12	44273	7039
NRTN.Q99748.OID20465.v1	Amyotrophic lateral sclerosis	2	0.76	0.53	1.1	0.147085	28	44273	7040
NRTN.Q99748.OID20465.v1	Amyotrophic lateral sclerosis	3	0.81	0.62	1.06	0.120622	53	44273	0.975468
NRTN.Q99748.OID20465.v1	Amyotrophic lateral sclerosis	4	0.86	0.69	1.08	0.18586	77	44273	0.589432
NRTN.Q99748.OID20465.v1	Amyotrophic lateral sclerosis	5	0.87	0.71	1.05	0.154451	101	44273	0.686129
NRTN.Q99748.OID20465.v1	Amyotrophic lateral sclerosis	6	0.95	0.8	1.12	0.524732	135	44273	0.0966102
NRTN.Q99748.OID20465.v1	Amyotrophic lateral sclerosis	7	0.92	0.8	1.07	0.305132	172	44273	0.503234
NRTN.Q99748.OID20465.v1	Amyotrophic lateral sclerosis	8	0.93	0.81	1.08	0.351173	191	44273	0.395246
NRTN.Q99748.OID20465.v1	Amyotrophic lateral sclerosis	9	0.98	0.85	1.12	0.753404	208	44273	0.0764454
NRTN.Q99748.OID20465.v1	Amyotrophic lateral sclerosis	10	0.98	0.86	1.12	0.808799	221	44273	0.0803945
NRTN.Q99748.OID20465.v1	Amyotrophic lateral sclerosis	11	0.98	0.86	1.12	0.801104	229	44273	0.109328
NRTN.Q99748.OID20465.v1	Amyotrophic lateral sclerosis	12	0.99	0.87	1.13	0.933362	235	44273	0.0691555
NRTN.Q99748.OID20465.v1	Amyotrophic lateral sclerosis	13	0.99	0.87	1.13	0.933362	235	44273	0.0691555
NRTN.Q99748.OID20465.v1	Amyotrophic lateral sclerosis	14	0.99	0.87	1.13	0.933362	235	44273	0.0691555
NRTN.Q99748.OID20465.v1	Amyotrophic lateral sclerosis	15	0.99	0.87	1.13	0.933362	235	44273	0.0691555
NRTN.Q99748.OID20465.v1	Amyotrophic lateral sclerosis	16	0.99	0.87	1.13	0.933362	235	44273	0.0691555
NRTN.Q99748.OID20465.v1	Amyotrophic lateral sclerosis	17	0.99	0.87	1.13	0.933362	235	44273	0.0691555
DGKZ.Q13574.OID20466.v1	Amyotrophic lateral sclerosis	1	0.66	0.37	1.16	0.149404	12	44273	7056
DGKZ.Q13574.OID20466.v1	Amyotrophic lateral sclerosis	2	0.98	0.67	1.42	0.907242	28	44273	7057
DGKZ.Q13574.OID20466.v1	Amyotrophic lateral sclerosis	3	0.94	0.72	1.23	0.63305	53	44273	0.930105
DGKZ.Q13574.OID20466.v1	Amyotrophic lateral sclerosis	4	0.94	0.75	1.18	0.584902	77	44273	0.974033
DGKZ.Q13574.OID20466.v1	Amyotrophic lateral sclerosis	5	0.97	0.8	1.18	0.78529	101	44273	0.521126
DGKZ.Q13574.OID20466.v1	Amyotrophic lateral sclerosis	6	0.91	0.77	1.08	0.292678	135	44273	0.551508
DGKZ.Q13574.OID20466.v1	Amyotrophic lateral sclerosis	7	0.91	0.79	1.06	0.240445	172	44273	0.676419
DGKZ.Q13574.OID20466.v1	Amyotrophic lateral sclerosis	8	0.95	0.82	1.09	0.460249	191	44273	0.677341
DGKZ.Q13574.OID20466.v1	Amyotrophic lateral sclerosis	9	0.95	0.83	1.09	0.477605	208	44273	0.667514
DGKZ.Q13574.OID20466.v1	Amyotrophic lateral sclerosis	10	0.95	0.84	1.09	0.48175	221	44273	0.653991
DGKZ.Q13574.OID20466.v1	Amyotrophic lateral sclerosis	11	0.96	0.85	1.1	0.577885	229	44273	0.484128
DGKZ.Q13574.OID20466.v1	Amyotrophic lateral sclerosis	12	0.97	0.86	1.11	0.691908	235	44273	0.344899
DGKZ.Q13574.OID20466.v1	Amyotrophic lateral sclerosis	13	0.97	0.86	1.11	0.691908	235	44273	0.344899
DGKZ.Q13574.OID20466.v1	Amyotrophic lateral sclerosis	14	0.97	0.86	1.11	0.691908	235	44273	0.344899
DGKZ.Q13574.OID20466.v1	Amyotrophic lateral sclerosis	15	0.97	0.86	1.11	0.691908	235	44273	0.344899
DGKZ.Q13574.OID20466.v1	Amyotrophic lateral sclerosis	16	0.97	0.86	1.11	0.691908	235	44273	0.344899
DGKZ.Q13574.OID20466.v1	Amyotrophic lateral sclerosis	17	0.97	0.86	1.11	0.691908	235	44273	0.344899
PADI2.Q9Y2J8.OID20467.v1	Amyotrophic lateral sclerosis	1	1.08	0.61	1.91	0.803176	12	44273	7073
PADI2.Q9Y2J8.OID20467.v1	Amyotrophic lateral sclerosis	2	1.29	0.89	1.88	0.181092	28	44273	7074
PADI2.Q9Y2J8.OID20467.v1	Amyotrophic lateral sclerosis	3	1.23	0.93	1.61	0.143621	53	44273	0.723075
PADI2.Q9Y2J8.OID20467.v1	Amyotrophic lateral sclerosis	4	1.26	1	1.58	0.0491584	77	44273	0.97949
PADI2.Q9Y2J8.OID20467.v1	Amyotrophic lateral sclerosis	5	1.19	0.98	1.45	0.0839235	101	44273	0.463609
PADI2.Q9Y2J8.OID20467.v1	Amyotrophic lateral sclerosis	6	1.18	0.99	1.4	0.0636273	135	44273	0.586342
PADI2.Q9Y2J8.OID20467.v1	Amyotrophic lateral sclerosis	7	1.1	0.95	1.29	0.203665	172	44273	0.180444
PADI2.Q9Y2J8.OID20467.v1	Amyotrophic lateral sclerosis	8	1.06	0.92	1.23	0.41311	191	44273	0.0547569
PADI2.Q9Y2J8.OID20467.v1	Amyotrophic lateral sclerosis	9	1.07	0.93	1.23	0.339336	208	44273	0.0907789
PADI2.Q9Y2J8.OID20467.v1	Amyotrophic lateral sclerosis	10	1.04	0.91	1.19	0.531849	221	44273	0.0317927
PADI2.Q9Y2J8.OID20467.v1	Amyotrophic lateral sclerosis	11	1.03	0.9	1.18	0.656629	229	44273	0.0166698
PADI2.Q9Y2J8.OID20467.v1	Amyotrophic lateral sclerosis	12	1.03	0.91	1.18	0.604366	235	44273	0.0267209
PADI2.Q9Y2J8.OID20467.v1	Amyotrophic lateral sclerosis	13	1.03	0.91	1.18	0.604366	235	44273	0.0267209
PADI2.Q9Y2J8.OID20467.v1	Amyotrophic lateral sclerosis	14	1.03	0.91	1.18	0.604366	235	44273	0.0267209
PADI2.Q9Y2J8.OID20467.v1	Amyotrophic lateral sclerosis	15	1.03	0.91	1.18	0.604366	235	44273	0.0267209
PADI2.Q9Y2J8.OID20467.v1	Amyotrophic lateral sclerosis	16	1.03	0.91	1.18	0.604366	235	44273	0.0267209
PADI2.Q9Y2J8.OID20467.v1	Amyotrophic lateral sclerosis	17	1.03	0.91	1.18	0.604366	235	44273	0.0267209
PRKCQ.Q04759.OID20468.v1	Amyotrophic lateral sclerosis	1	0.91	0.51	1.6	0.731649	12	44273	7090
PRKCQ.Q04759.OID20468.v1	Amyotrophic lateral sclerosis	2	1.01	0.69	1.46	0.977202	28	44273	7091
PRKCQ.Q04759.OID20468.v1	Amyotrophic lateral sclerosis	3	1.11	0.85	1.45	0.454621	53	44273	0.256349
PRKCQ.Q04759.OID20468.v1	Amyotrophic lateral sclerosis	4	1.18	0.94	1.48	0.144091	77	44273	0.108245
PRKCQ.Q04759.OID20468.v1	Amyotrophic lateral sclerosis	5	1.09	0.9	1.33	0.362656	101	44273	0.773157
PRKCQ.Q04759.OID20468.v1	Amyotrophic lateral sclerosis	6	1.12	0.94	1.32	0.206234	135	44273	0.593411
PRKCQ.Q04759.OID20468.v1	Amyotrophic lateral sclerosis	7	1.05	0.9	1.22	0.533668	172	44273	0.656168
PRKCQ.Q04759.OID20468.v1	Amyotrophic lateral sclerosis	8	1.03	0.9	1.19	0.636111	191	44273	0.489211
PRKCQ.Q04759.OID20468.v1	Amyotrophic lateral sclerosis	9	1.01	0.88	1.16	0.859208	208	44273	0.271003
PRKCQ.Q04759.OID20468.v1	Amyotrophic lateral sclerosis	10	1.03	0.9	1.18	0.637091	221	44273	0.606783
PRKCQ.Q04759.OID20468.v1	Amyotrophic lateral sclerosis	11	1.04	0.91	1.18	0.55977	229	44273	0.753945
PRKCQ.Q04759.OID20468.v1	Amyotrophic lateral sclerosis	12	1.05	0.92	1.19	0.458217	235	44273	0.964623
PRKCQ.Q04759.OID20468.v1	Amyotrophic lateral sclerosis	13	1.05	0.92	1.19	0.458217	235	44273	0.964623
PRKCQ.Q04759.OID20468.v1	Amyotrophic lateral sclerosis	14	1.05	0.92	1.19	0.458217	235	44273	0.964623
PRKCQ.Q04759.OID20468.v1	Amyotrophic lateral sclerosis	15	1.05	0.92	1.19	0.458217	235	44273	0.964623
PRKCQ.Q04759.OID20468.v1	Amyotrophic lateral sclerosis	16	1.05	0.92	1.19	0.458217	235	44273	0.964623
PRKCQ.Q04759.OID20468.v1	Amyotrophic lateral sclerosis	17	1.05	0.92	1.19	0.458217	235	44273	0.964623
IL17A.Q16552.OID20469.v1	Amyotrophic lateral sclerosis	1	1	0.57	1.76	0.9984	12	44273	7107
IL17A.Q16552.OID20469.v1	Amyotrophic lateral sclerosis	2	0.88	0.61	1.28	0.516262	28	44273	7108
IL17A.Q16552.OID20469.v1	Amyotrophic lateral sclerosis	3	0.97	0.74	1.27	0.808222	53	44273	0.884139
IL17A.Q16552.OID20469.v1	Amyotrophic lateral sclerosis	4	0.93	0.75	1.17	0.55288	77	44273	0.710266
IL17A.Q16552.OID20469.v1	Amyotrophic lateral sclerosis	5	0.95	0.78	1.15	0.595645	101	44273	0.969089
IL17A.Q16552.OID20469.v1	Amyotrophic lateral sclerosis	6	1.04	0.88	1.24	0.624869	135	44273	0.166682
IL17A.Q16552.OID20469.v1	Amyotrophic lateral sclerosis	7	1.05	0.9	1.22	0.552478	172	44273	0.374636
IL17A.Q16552.OID20469.v1	Amyotrophic lateral sclerosis	8	1.04	0.9	1.2	0.603316	191	44273	0.545879
IL17A.Q16552.OID20469.v1	Amyotrophic lateral sclerosis	9	1.04	0.9	1.19	0.614934	208	44273	0.713014
IL17A.Q16552.OID20469.v1	Amyotrophic lateral sclerosis	10	1.04	0.91	1.18	0.606859	221	44273	0.793187
IL17A.Q16552.OID20469.v1	Amyotrophic lateral sclerosis	11	1.03	0.91	1.18	0.627747	229	44273	0.847649
IL17A.Q16552.OID20469.v1	Amyotrophic lateral sclerosis	12	1.02	0.9	1.16	0.751754	235	44273	0.879845
IL17A.Q16552.OID20469.v1	Amyotrophic lateral sclerosis	13	1.02	0.9	1.16	0.751754	235	44273	0.879845
IL17A.Q16552.OID20469.v1	Amyotrophic lateral sclerosis	14	1.02	0.9	1.16	0.751754	235	44273	0.879845
IL17A.Q16552.OID20469.v1	Amyotrophic lateral sclerosis	15	1.02	0.9	1.16	0.751754	235	44273	0.879845
IL17A.Q16552.OID20469.v1	Amyotrophic lateral sclerosis	16	1.02	0.9	1.16	0.751754	235	44273	0.879845
IL17A.Q16552.OID20469.v1	Amyotrophic lateral sclerosis	17	1.02	0.9	1.16	0.751754	235	44273	0.879845
NFATC3.Q12968.OID20470.v1	Amyotrophic lateral sclerosis	1	1.25	0.7	2.22	0.452324	12	44273	7124
NFATC3.Q12968.OID20470.v1	Amyotrophic lateral sclerosis	2	0.75	0.52	1.1	0.139353	28	44273	7125
NFATC3.Q12968.OID20470.v1	Amyotrophic lateral sclerosis	3	0.76	0.58	0.99	0.0444109	53	44273	0.612956
NFATC3.Q12968.OID20470.v1	Amyotrophic lateral sclerosis	4	0.83	0.66	1.04	0.110517	77	44273	0.630519
NFATC3.Q12968.OID20470.v1	Amyotrophic lateral sclerosis	5	0.89	0.73	1.08	0.228712	101	44273	0.258189
NFATC3.Q12968.OID20470.v1	Amyotrophic lateral sclerosis	6	0.93	0.78	1.1	0.394346	135	44273	0.138485
NFATC3.Q12968.OID20470.v1	Amyotrophic lateral sclerosis	7	0.95	0.82	1.11	0.5354	172	44273	0.141026
NFATC3.Q12968.OID20470.v1	Amyotrophic lateral sclerosis	8	0.98	0.85	1.14	0.817822	191	44273	0.0535398
NFATC3.Q12968.OID20470.v1	Amyotrophic lateral sclerosis	9	1.01	0.88	1.15	0.940971	208	44273	0.0314405
NFATC3.Q12968.OID20470.v1	Amyotrophic lateral sclerosis	10	0.98	0.86	1.13	0.811516	221	44273	0.126917
NFATC3.Q12968.OID20470.v1	Amyotrophic lateral sclerosis	11	0.99	0.86	1.13	0.833588	229	44273	0.159905
NFATC3.Q12968.OID20470.v1	Amyotrophic lateral sclerosis	12	0.99	0.87	1.13	0.849502	235	44273	0.175192
NFATC3.Q12968.OID20470.v1	Amyotrophic lateral sclerosis	13	0.99	0.87	1.13	0.849502	235	44273	0.175192
NFATC3.Q12968.OID20470.v1	Amyotrophic lateral sclerosis	14	0.99	0.87	1.13	0.849502	235	44273	0.175192
NFATC3.Q12968.OID20470.v1	Amyotrophic lateral sclerosis	15	0.99	0.87	1.13	0.849502	235	44273	0.175192
NFATC3.Q12968.OID20470.v1	Amyotrophic lateral sclerosis	16	0.99	0.87	1.13	0.849502	235	44273	0.175192
NFATC3.Q12968.OID20470.v1	Amyotrophic lateral sclerosis	17	0.99	0.87	1.13	0.849502	235	44273	0.175192
GALNT3.Q14435.OID20471.v1	Amyotrophic lateral sclerosis	1	0.96	0.54	1.69	0.882931	12	44273	7141
GALNT3.Q14435.OID20471.v1	Amyotrophic lateral sclerosis	2	1.06	0.73	1.53	0.762852	28	44273	7142
GALNT3.Q14435.OID20471.v1	Amyotrophic lateral sclerosis	3	0.99	0.76	1.3	0.940149	53	44273	0.527431
GALNT3.Q14435.OID20471.v1	Amyotrophic lateral sclerosis	4	1.02	0.82	1.28	0.858994	77	44273	0.729019
GALNT3.Q14435.OID20471.v1	Amyotrophic lateral sclerosis	5	1.05	0.86	1.28	0.640204	101	44273	0.879791
GALNT3.Q14435.OID20471.v1	Amyotrophic lateral sclerosis	6	1.03	0.87	1.22	0.74293	135	44273	0.894153
GALNT3.Q14435.OID20471.v1	Amyotrophic lateral sclerosis	7	1.09	0.94	1.27	0.245509	172	44273	0.325424
GALNT3.Q14435.OID20471.v1	Amyotrophic lateral sclerosis	8	1.1	0.95	1.26	0.20608	191	44273	0.345259
GALNT3.Q14435.OID20471.v1	Amyotrophic lateral sclerosis	9	1.11	0.97	1.27	0.133854	208	44273	0.283668
GALNT3.Q14435.OID20471.v1	Amyotrophic lateral sclerosis	10	1.09	0.96	1.25	0.196516	221	44273	0.663141
GALNT3.Q14435.OID20471.v1	Amyotrophic lateral sclerosis	11	1.1	0.96	1.25	0.155524	229	44273	0.52565
GALNT3.Q14435.OID20471.v1	Amyotrophic lateral sclerosis	12	1.1	0.96	1.25	0.16392	235	44273	0.630743
GALNT3.Q14435.OID20471.v1	Amyotrophic lateral sclerosis	13	1.1	0.96	1.25	0.16392	235	44273	0.630743
GALNT3.Q14435.OID20471.v1	Amyotrophic lateral sclerosis	14	1.1	0.96	1.25	0.16392	235	44273	0.630743
GALNT3.Q14435.OID20471.v1	Amyotrophic lateral sclerosis	15	1.1	0.96	1.25	0.16392	235	44273	0.630743
GALNT3.Q14435.OID20471.v1	Amyotrophic lateral sclerosis	16	1.1	0.96	1.25	0.16392	235	44273	0.630743
GALNT3.Q14435.OID20471.v1	Amyotrophic lateral sclerosis	17	1.1	0.96	1.25	0.16392	235	44273	0.630743
IL5.P05113.OID20472.v1	Amyotrophic lateral sclerosis	1	0.47	0.27	0.83	0.00868689	12	44273	7158
IL5.P05113.OID20472.v1	Amyotrophic lateral sclerosis	2	0.67	0.46	0.97	0.0326101	28	44273	7159
IL5.P05113.OID20472.v1	Amyotrophic lateral sclerosis	3	0.92	0.7	1.2	0.533923	53	44273	0.00844167
IL5.P05113.OID20472.v1	Amyotrophic lateral sclerosis	4	0.91	0.72	1.14	0.39526	77	44273	0.134581
IL5.P05113.OID20472.v1	Amyotrophic lateral sclerosis	5	0.86	0.71	1.05	0.132303	101	44273	0.694817
IL5.P05113.OID20472.v1	Amyotrophic lateral sclerosis	6	0.9	0.76	1.07	0.238338	135	44273	0.356524
IL5.P05113.OID20472.v1	Amyotrophic lateral sclerosis	7	0.95	0.82	1.1	0.483294	172	44273	0.142762
IL5.P05113.OID20472.v1	Amyotrophic lateral sclerosis	8	0.98	0.85	1.13	0.799017	191	44273	0.0480518
IL5.P05113.OID20472.v1	Amyotrophic lateral sclerosis	9	0.98	0.86	1.12	0.777126	208	44273	0.0772456
IL5.P05113.OID20472.v1	Amyotrophic lateral sclerosis	10	0.97	0.85	1.11	0.69379	221	44273	0.158115
IL5.P05113.OID20472.v1	Amyotrophic lateral sclerosis	11	0.98	0.86	1.12	0.774627	229	44273	0.121331
IL5.P05113.OID20472.v1	Amyotrophic lateral sclerosis	12	0.99	0.87	1.12	0.82906	235	44273	0.111393
IL5.P05113.OID20472.v1	Amyotrophic lateral sclerosis	13	0.99	0.87	1.12	0.82906	235	44273	0.111393
IL5.P05113.OID20472.v1	Amyotrophic lateral sclerosis	14	0.99	0.87	1.12	0.82906	235	44273	0.111393
IL5.P05113.OID20472.v1	Amyotrophic lateral sclerosis	15	0.99	0.87	1.12	0.82906	235	44273	0.111393
IL5.P05113.OID20472.v1	Amyotrophic lateral sclerosis	16	0.99	0.87	1.12	0.82906	235	44273	0.111393
IL5.P05113.OID20472.v1	Amyotrophic lateral sclerosis	17	0.99	0.87	1.12	0.82906	235	44273	0.111393
TNF.P01375.OID20473.v1	Amyotrophic lateral sclerosis	1	0.92	0.51	1.68	0.793076	12	44273	7175
TNF.P01375.OID20473.v1	Amyotrophic lateral sclerosis	2	0.72	0.49	1.07	0.100142	28	44273	7176
TNF.P01375.OID20473.v1	Amyotrophic lateral sclerosis	3	0.84	0.63	1.12	0.236061	53	44273	0.421308
TNF.P01375.OID20473.v1	Amyotrophic lateral sclerosis	4	0.94	0.74	1.19	0.603641	77	44273	0.269281
TNF.P01375.OID20473.v1	Amyotrophic lateral sclerosis	5	0.93	0.76	1.15	0.518555	101	44273	0.397566
TNF.P01375.OID20473.v1	Amyotrophic lateral sclerosis	6	0.94	0.78	1.12	0.492933	135	44273	0.413805
TNF.P01375.OID20473.v1	Amyotrophic lateral sclerosis	7	1.02	0.87	1.19	0.842496	172	44273	0.0466939
TNF.P01375.OID20473.v1	Amyotrophic lateral sclerosis	8	1.01	0.87	1.18	0.867208	191	44273	0.102304
TNF.P01375.OID20473.v1	Amyotrophic lateral sclerosis	9	1.02	0.88	1.18	0.817817	208	44273	0.238069
TNF.P01375.OID20473.v1	Amyotrophic lateral sclerosis	10	0.98	0.85	1.13	0.810144	221	44273	0.851096
TNF.P01375.OID20473.v1	Amyotrophic lateral sclerosis	11	0.98	0.85	1.13	0.791242	229	44273	0.955589
TNF.P01375.OID20473.v1	Amyotrophic lateral sclerosis	12	0.99	0.86	1.13	0.828839	235	44273	0.945312
TNF.P01375.OID20473.v1	Amyotrophic lateral sclerosis	13	0.99	0.86	1.13	0.828839	235	44273	0.945312
TNF.P01375.OID20473.v1	Amyotrophic lateral sclerosis	14	0.99	0.86	1.13	0.828839	235	44273	0.945312
TNF.P01375.OID20473.v1	Amyotrophic lateral sclerosis	15	0.99	0.86	1.13	0.828839	235	44273	0.945312
TNF.P01375.OID20473.v1	Amyotrophic lateral sclerosis	16	0.99	0.86	1.13	0.828839	235	44273	0.945312
TNF.P01375.OID20473.v1	Amyotrophic lateral sclerosis	17	0.99	0.86	1.13	0.828839	235	44273	0.945312
TANK.Q92844.OID20474.v1	Amyotrophic lateral sclerosis	1	1.36	0.77	2.4	0.289852	12	44273	7192
TANK.Q92844.OID20474.v1	Amyotrophic lateral sclerosis	2	1.02	0.7	1.48	0.912499	28	44273	7193
TANK.Q92844.OID20474.v1	Amyotrophic lateral sclerosis	3	1.03	0.79	1.35	0.828037	53	44273	0.977813
TANK.Q92844.OID20474.v1	Amyotrophic lateral sclerosis	4	1.11	0.89	1.39	0.349439	77	44273	0.358318
TANK.Q92844.OID20474.v1	Amyotrophic lateral sclerosis	5	1.08	0.89	1.32	0.418867	101	44273	0.790916
TANK.Q92844.OID20474.v1	Amyotrophic lateral sclerosis	6	1.04	0.87	1.23	0.690251	135	44273	0.521258
TANK.Q92844.OID20474.v1	Amyotrophic lateral sclerosis	7	1.07	0.92	1.24	0.397712	172	44273	0.796689
TANK.Q92844.OID20474.v1	Amyotrophic lateral sclerosis	8	1.05	0.91	1.22	0.463034	191	44273	0.956287
TANK.Q92844.OID20474.v1	Amyotrophic lateral sclerosis	9	1.03	0.9	1.18	0.656152	208	44273	0.530654
TANK.Q92844.OID20474.v1	Amyotrophic lateral sclerosis	10	1.02	0.89	1.16	0.774032	221	44273	0.392621
TANK.Q92844.OID20474.v1	Amyotrophic lateral sclerosis	11	1.04	0.91	1.18	0.557408	229	44273	0.739529
TANK.Q92844.OID20474.v1	Amyotrophic lateral sclerosis	12	1.05	0.92	1.19	0.497156	235	44273	0.830238
TANK.Q92844.OID20474.v1	Amyotrophic lateral sclerosis	13	1.05	0.92	1.19	0.497156	235	44273	0.830238
TANK.Q92844.OID20474.v1	Amyotrophic lateral sclerosis	14	1.05	0.92	1.19	0.497156	235	44273	0.830238
TANK.Q92844.OID20474.v1	Amyotrophic lateral sclerosis	15	1.05	0.92	1.19	0.497156	235	44273	0.830238
TANK.Q92844.OID20474.v1	Amyotrophic lateral sclerosis	16	1.05	0.92	1.19	0.497156	235	44273	0.830238
TANK.Q92844.OID20474.v1	Amyotrophic lateral sclerosis	17	1.05	0.92	1.19	0.497156	235	44273	0.830238
SPRY2.O43597.OID20475.v1	Amyotrophic lateral sclerosis	1	1.57	0.9	2.77	0.115225	12	44273	7209
SPRY2.O43597.OID20475.v1	Amyotrophic lateral sclerosis	2	1.2	0.83	1.75	0.330446	28	44273	7210
SPRY2.O43597.OID20475.v1	Amyotrophic lateral sclerosis	3	1.23	0.94	1.61	0.13469	53	44273	0.823471
SPRY2.O43597.OID20475.v1	Amyotrophic lateral sclerosis	4	1.19	0.95	1.49	0.126074	77	44273	0.703181
SPRY2.O43597.OID20475.v1	Amyotrophic lateral sclerosis	5	1.16	0.95	1.41	0.139617	101	44273	0.628781
SPRY2.O43597.OID20475.v1	Amyotrophic lateral sclerosis	6	1.07	0.9	1.26	0.466922	135	44273	0.128512
SPRY2.O43597.OID20475.v1	Amyotrophic lateral sclerosis	7	1.03	0.89	1.2	0.70078	172	44273	0.102253
SPRY2.O43597.OID20475.v1	Amyotrophic lateral sclerosis	8	1.02	0.89	1.18	0.760616	191	44273	0.115004
SPRY2.O43597.OID20475.v1	Amyotrophic lateral sclerosis	9	1	0.87	1.15	0.963916	208	44273	0.0639985
SPRY2.O43597.OID20475.v1	Amyotrophic lateral sclerosis	10	1	0.87	1.14	0.965654	221	44273	0.0671721
SPRY2.O43597.OID20475.v1	Amyotrophic lateral sclerosis	11	1.01	0.89	1.15	0.870423	229	44273	0.167059
SPRY2.O43597.OID20475.v1	Amyotrophic lateral sclerosis	12	1.02	0.89	1.16	0.809598	235	44273	0.219306
SPRY2.O43597.OID20475.v1	Amyotrophic lateral sclerosis	13	1.02	0.89	1.16	0.809598	235	44273	0.219306
SPRY2.O43597.OID20475.v1	Amyotrophic lateral sclerosis	14	1.02	0.89	1.16	0.809598	235	44273	0.219306
SPRY2.O43597.OID20475.v1	Amyotrophic lateral sclerosis	15	1.02	0.89	1.16	0.809598	235	44273	0.219306
SPRY2.O43597.OID20475.v1	Amyotrophic lateral sclerosis	16	1.02	0.89	1.16	0.809598	235	44273	0.219306
SPRY2.O43597.OID20475.v1	Amyotrophic lateral sclerosis	17	1.02	0.89	1.16	0.809598	235	44273	0.219306
TPT1.P13693.OID20476.v1	Amyotrophic lateral sclerosis	1	0.64	0.37	1.13	0.126274	12	44273	7226
TPT1.P13693.OID20476.v1	Amyotrophic lateral sclerosis	2	0.95	0.66	1.37	0.775769	28	44273	7227
TPT1.P13693.OID20476.v1	Amyotrophic lateral sclerosis	3	1.03	0.79	1.35	0.831927	53	44273	0.545768
TPT1.P13693.OID20476.v1	Amyotrophic lateral sclerosis	4	1.04	0.83	1.3	0.715415	77	44273	0.638451
TPT1.P13693.OID20476.v1	Amyotrophic lateral sclerosis	5	1.04	0.86	1.27	0.680058	101	44273	0.704333
TPT1.P13693.OID20476.v1	Amyotrophic lateral sclerosis	6	1.07	0.91	1.27	0.409394	135	44273	0.546218
TPT1.P13693.OID20476.v1	Amyotrophic lateral sclerosis	7	1.05	0.91	1.22	0.484609	172	44273	0.994135
TPT1.P13693.OID20476.v1	Amyotrophic lateral sclerosis	8	1.03	0.89	1.19	0.669449	191	44273	0.638124
TPT1.P13693.OID20476.v1	Amyotrophic lateral sclerosis	9	1.01	0.88	1.16	0.845956	208	44273	0.450281
TPT1.P13693.OID20476.v1	Amyotrophic lateral sclerosis	10	1.01	0.89	1.16	0.851965	221	44273	0.454731
TPT1.P13693.OID20476.v1	Amyotrophic lateral sclerosis	11	1.03	0.91	1.17	0.645663	229	44273	0.824285
TPT1.P13693.OID20476.v1	Amyotrophic lateral sclerosis	12	1.03	0.9	1.17	0.679264	235	44273	0.757176
TPT1.P13693.OID20476.v1	Amyotrophic lateral sclerosis	13	1.03	0.9	1.17	0.679264	235	44273	0.757176
TPT1.P13693.OID20476.v1	Amyotrophic lateral sclerosis	14	1.03	0.9	1.17	0.679264	235	44273	0.757176
TPT1.P13693.OID20476.v1	Amyotrophic lateral sclerosis	15	1.03	0.9	1.17	0.679264	235	44273	0.757176
TPT1.P13693.OID20476.v1	Amyotrophic lateral sclerosis	16	1.03	0.9	1.17	0.679264	235	44273	0.757176
TPT1.P13693.OID20476.v1	Amyotrophic lateral sclerosis	17	1.03	0.9	1.17	0.679264	235	44273	0.757176
IL17C.Q9P0M4.OID20477.v1	Amyotrophic lateral sclerosis	1	0.82	0.46	1.45	0.488666	12	44273	7243
IL17C.Q9P0M4.OID20477.v1	Amyotrophic lateral sclerosis	2	0.85	0.58	1.24	0.396235	28	44273	7244
IL17C.Q9P0M4.OID20477.v1	Amyotrophic lateral sclerosis	3	0.89	0.67	1.17	0.390172	53	44273	0.900514
IL17C.Q9P0M4.OID20477.v1	Amyotrophic lateral sclerosis	4	0.93	0.74	1.16	0.511032	77	44273	0.575584
IL17C.Q9P0M4.OID20477.v1	Amyotrophic lateral sclerosis	5	0.98	0.8	1.2	0.84856	101	44273	0.17614
IL17C.Q9P0M4.OID20477.v1	Amyotrophic lateral sclerosis	6	0.95	0.8	1.13	0.54558	135	44273	0.534932
IL17C.Q9P0M4.OID20477.v1	Amyotrophic lateral sclerosis	7	0.96	0.82	1.12	0.601524	172	44273	0.449986
IL17C.Q9P0M4.OID20477.v1	Amyotrophic lateral sclerosis	8	0.96	0.83	1.11	0.563942	191	44273	0.493048
IL17C.Q9P0M4.OID20477.v1	Amyotrophic lateral sclerosis	9	1	0.87	1.15	0.964552	208	44273	0.24878
IL17C.Q9P0M4.OID20477.v1	Amyotrophic lateral sclerosis	10	0.99	0.87	1.13	0.902663	221	44273	0.352882
IL17C.Q9P0M4.OID20477.v1	Amyotrophic lateral sclerosis	11	1	0.87	1.14	0.943814	229	44273	0.390179
IL17C.Q9P0M4.OID20477.v1	Amyotrophic lateral sclerosis	12	1	0.88	1.14	0.974821	235	44273	0.403065
IL17C.Q9P0M4.OID20477.v1	Amyotrophic lateral sclerosis	13	1	0.88	1.14	0.974821	235	44273	0.403065
IL17C.Q9P0M4.OID20477.v1	Amyotrophic lateral sclerosis	14	1	0.88	1.14	0.974821	235	44273	0.403065
IL17C.Q9P0M4.OID20477.v1	Amyotrophic lateral sclerosis	15	1	0.88	1.14	0.974821	235	44273	0.403065
IL17C.Q9P0M4.OID20477.v1	Amyotrophic lateral sclerosis	16	1	0.88	1.14	0.974821	235	44273	0.403065
IL17C.Q9P0M4.OID20477.v1	Amyotrophic lateral sclerosis	17	1	0.88	1.14	0.974821	235	44273	0.403065
YTHDF3.Q7Z739.OID20478.v1	Amyotrophic lateral sclerosis	1	1.2	0.68	2.11	0.534463	12	44273	7260
YTHDF3.Q7Z739.OID20478.v1	Amyotrophic lateral sclerosis	2	1.09	0.75	1.59	0.644008	28	44273	7261
YTHDF3.Q7Z739.OID20478.v1	Amyotrophic lateral sclerosis	3	1.09	0.83	1.44	0.519362	53	44273	0.836095
YTHDF3.Q7Z739.OID20478.v1	Amyotrophic lateral sclerosis	4	1.14	0.91	1.42	0.267581	77	44273	0.673531
YTHDF3.Q7Z739.OID20478.v1	Amyotrophic lateral sclerosis	5	1.15	0.95	1.41	0.155929	101	44273	0.545261
YTHDF3.Q7Z739.OID20478.v1	Amyotrophic lateral sclerosis	6	1.05	0.88	1.24	0.606054	135	44273	0.298545
YTHDF3.Q7Z739.OID20478.v1	Amyotrophic lateral sclerosis	7	1.02	0.88	1.19	0.763401	172	44273	0.326385
YTHDF3.Q7Z739.OID20478.v1	Amyotrophic lateral sclerosis	8	1.04	0.9	1.19	0.633244	191	44273	0.554517
YTHDF3.Q7Z739.OID20478.v1	Amyotrophic lateral sclerosis	9	1.03	0.9	1.18	0.666857	208	44273	0.5044
YTHDF3.Q7Z739.OID20478.v1	Amyotrophic lateral sclerosis	10	1.01	0.89	1.16	0.859935	221	44273	0.297518
YTHDF3.Q7Z739.OID20478.v1	Amyotrophic lateral sclerosis	11	1.01	0.89	1.15	0.851243	229	44273	0.311448
YTHDF3.Q7Z739.OID20478.v1	Amyotrophic lateral sclerosis	12	1.01	0.89	1.15	0.866412	235	44273	0.293474
YTHDF3.Q7Z739.OID20478.v1	Amyotrophic lateral sclerosis	13	1.01	0.89	1.15	0.866412	235	44273	0.293474
YTHDF3.Q7Z739.OID20478.v1	Amyotrophic lateral sclerosis	14	1.01	0.89	1.15	0.866412	235	44273	0.293474
YTHDF3.Q7Z739.OID20478.v1	Amyotrophic lateral sclerosis	15	1.01	0.89	1.15	0.866412	235	44273	0.293474
YTHDF3.Q7Z739.OID20478.v1	Amyotrophic lateral sclerosis	16	1.01	0.89	1.15	0.866412	235	44273	0.293474
YTHDF3.Q7Z739.OID20478.v1	Amyotrophic lateral sclerosis	17	1.01	0.89	1.15	0.866412	235	44273	0.293474
WAS.P42768.OID20479.v1	Amyotrophic lateral sclerosis	1	1.17	0.66	2.08	0.58181	12	44273	7277
WAS.P42768.OID20479.v1	Amyotrophic lateral sclerosis	2	1.03	0.71	1.5	0.877321	28	44273	7278
WAS.P42768.OID20479.v1	Amyotrophic lateral sclerosis	3	1.12	0.85	1.46	0.429678	53	44273	0.786482
WAS.P42768.OID20479.v1	Amyotrophic lateral sclerosis	4	1.19	0.95	1.49	0.132273	77	44273	0.485814
WAS.P42768.OID20479.v1	Amyotrophic lateral sclerosis	5	1.13	0.93	1.38	0.207534	101	44273	0.963446
WAS.P42768.OID20479.v1	Amyotrophic lateral sclerosis	6	1.13	0.96	1.34	0.152869	135	44273	0.752197
WAS.P42768.OID20479.v1	Amyotrophic lateral sclerosis	7	1.08	0.93	1.26	0.302758	172	44273	0.322299
WAS.P42768.OID20479.v1	Amyotrophic lateral sclerosis	8	1.09	0.95	1.26	0.221841	191	44273	0.52824
WAS.P42768.OID20479.v1	Amyotrophic lateral sclerosis	9	1.06	0.93	1.22	0.388901	208	44273	0.236352
WAS.P42768.OID20479.v1	Amyotrophic lateral sclerosis	10	1.07	0.94	1.23	0.291127	221	44273	0.429601
WAS.P42768.OID20479.v1	Amyotrophic lateral sclerosis	11	1.06	0.93	1.21	0.360534	229	44273	0.309623
WAS.P42768.OID20479.v1	Amyotrophic lateral sclerosis	12	1.05	0.92	1.19	0.493416	235	44273	0.160791
WAS.P42768.OID20479.v1	Amyotrophic lateral sclerosis	13	1.05	0.92	1.19	0.493416	235	44273	0.160791
WAS.P42768.OID20479.v1	Amyotrophic lateral sclerosis	14	1.05	0.92	1.19	0.493416	235	44273	0.160791
WAS.P42768.OID20479.v1	Amyotrophic lateral sclerosis	15	1.05	0.92	1.19	0.493416	235	44273	0.160791
WAS.P42768.OID20479.v1	Amyotrophic lateral sclerosis	16	1.05	0.92	1.19	0.493416	235	44273	0.160791
WAS.P42768.OID20479.v1	Amyotrophic lateral sclerosis	17	1.05	0.92	1.19	0.493416	235	44273	0.160791
TNFRSF13C.Q96RJ3.OID20480.v1	Amyotrophic lateral sclerosis	1	0.74	0.42	1.31	0.301063	12	44273	7294
TNFRSF13C.Q96RJ3.OID20480.v1	Amyotrophic lateral sclerosis	2	0.7	0.48	1.02	0.0649386	28	44273	7295
TNFRSF13C.Q96RJ3.OID20480.v1	Amyotrophic lateral sclerosis	3	0.71	0.54	0.94	0.0154528	53	44273	0.849217
TNFRSF13C.Q96RJ3.OID20480.v1	Amyotrophic lateral sclerosis	4	0.8	0.64	1.01	0.0599985	77	44273	0.297138
TNFRSF13C.Q96RJ3.OID20480.v1	Amyotrophic lateral sclerosis	5	0.89	0.73	1.09	0.255057	101	44273	0.0279281
TNFRSF13C.Q96RJ3.OID20480.v1	Amyotrophic lateral sclerosis	6	0.89	0.75	1.06	0.178482	135	44273	0.135065
TNFRSF13C.Q96RJ3.OID20480.v1	Amyotrophic lateral sclerosis	7	0.96	0.83	1.12	0.643414	172	44273	0.0113154
TNFRSF13C.Q96RJ3.OID20480.v1	Amyotrophic lateral sclerosis	8	0.93	0.81	1.08	0.352288	191	44273	0.138174
TNFRSF13C.Q96RJ3.OID20480.v1	Amyotrophic lateral sclerosis	9	0.95	0.82	1.09	0.440889	208	44273	0.127471
TNFRSF13C.Q96RJ3.OID20480.v1	Amyotrophic lateral sclerosis	10	0.96	0.84	1.09	0.509264	221	44273	0.138325
TNFRSF13C.Q96RJ3.OID20480.v1	Amyotrophic lateral sclerosis	11	0.98	0.86	1.12	0.799167	229	44273	0.033898
TNFRSF13C.Q96RJ3.OID20480.v1	Amyotrophic lateral sclerosis	12	1	0.88	1.14	0.969231	235	44273	0.0181977
TNFRSF13C.Q96RJ3.OID20480.v1	Amyotrophic lateral sclerosis	13	1	0.88	1.14	0.969231	235	44273	0.0181977
TNFRSF13C.Q96RJ3.OID20480.v1	Amyotrophic lateral sclerosis	14	1	0.88	1.14	0.969231	235	44273	0.0181977
TNFRSF13C.Q96RJ3.OID20480.v1	Amyotrophic lateral sclerosis	15	1	0.88	1.14	0.969231	235	44273	0.0181977
TNFRSF13C.Q96RJ3.OID20480.v1	Amyotrophic lateral sclerosis	16	1	0.88	1.14	0.969231	235	44273	0.0181977
TNFRSF13C.Q96RJ3.OID20480.v1	Amyotrophic lateral sclerosis	17	1	0.88	1.14	0.969231	235	44273	0.0181977
IL17D.Q8TAD2.OID20481.v1	Amyotrophic lateral sclerosis	1	0.78	0.41	1.47	0.436291	12	44273	7311
IL17D.Q8TAD2.OID20481.v1	Amyotrophic lateral sclerosis	2	0.79	0.52	1.2	0.262249	28	44273	7312
IL17D.Q8TAD2.OID20481.v1	Amyotrophic lateral sclerosis	3	0.77	0.57	1.05	0.0965904	53	44273	0.893655
IL17D.Q8TAD2.OID20481.v1	Amyotrophic lateral sclerosis	4	0.88	0.68	1.13	0.309273	77	44273	0.492246
IL17D.Q8TAD2.OID20481.v1	Amyotrophic lateral sclerosis	5	0.9	0.72	1.13	0.365158	101	44273	0.374226
IL17D.Q8TAD2.OID20481.v1	Amyotrophic lateral sclerosis	6	0.86	0.71	1.04	0.124839	135	44273	0.982524
IL17D.Q8TAD2.OID20481.v1	Amyotrophic lateral sclerosis	7	0.96	0.81	1.13	0.61267	172	44273	0.114866
IL17D.Q8TAD2.OID20481.v1	Amyotrophic lateral sclerosis	8	0.98	0.83	1.15	0.773608	191	44273	0.0814242
IL17D.Q8TAD2.OID20481.v1	Amyotrophic lateral sclerosis	9	0.99	0.85	1.15	0.871319	208	44273	0.141992
IL17D.Q8TAD2.OID20481.v1	Amyotrophic lateral sclerosis	10	0.98	0.84	1.14	0.790341	221	44273	0.308671
IL17D.Q8TAD2.OID20481.v1	Amyotrophic lateral sclerosis	11	0.98	0.85	1.14	0.837392	229	44273	0.280706
IL17D.Q8TAD2.OID20481.v1	Amyotrophic lateral sclerosis	12	0.99	0.86	1.15	0.943918	235	44273	0.172656
IL17D.Q8TAD2.OID20481.v1	Amyotrophic lateral sclerosis	13	0.99	0.86	1.15	0.943918	235	44273	0.172656
IL17D.Q8TAD2.OID20481.v1	Amyotrophic lateral sclerosis	14	0.99	0.86	1.15	0.943918	235	44273	0.172656
IL17D.Q8TAD2.OID20481.v1	Amyotrophic lateral sclerosis	15	0.99	0.86	1.15	0.943918	235	44273	0.172656
IL17D.Q8TAD2.OID20481.v1	Amyotrophic lateral sclerosis	16	0.99	0.86	1.15	0.943918	235	44273	0.172656
IL17D.Q8TAD2.OID20481.v1	Amyotrophic lateral sclerosis	17	0.99	0.86	1.15	0.943918	235	44273	0.172656
MILR1.Q7Z6M3.OID20482.v1	Amyotrophic lateral sclerosis	1	0.75	0.43	1.34	0.336294	12	44273	7328
MILR1.Q7Z6M3.OID20482.v1	Amyotrophic lateral sclerosis	2	0.85	0.59	1.24	0.409134	28	44273	7329
MILR1.Q7Z6M3.OID20482.v1	Amyotrophic lateral sclerosis	3	0.85	0.65	1.11	0.233224	53	44273	0.672127
MILR1.Q7Z6M3.OID20482.v1	Amyotrophic lateral sclerosis	4	1	0.8	1.25	0.991932	77	44273	0.0975963
MILR1.Q7Z6M3.OID20482.v1	Amyotrophic lateral sclerosis	5	1.01	0.83	1.23	0.924091	101	44273	0.2472
MILR1.Q7Z6M3.OID20482.v1	Amyotrophic lateral sclerosis	6	1.04	0.87	1.23	0.679579	135	44273	0.250455
MILR1.Q7Z6M3.OID20482.v1	Amyotrophic lateral sclerosis	7	1.03	0.88	1.2	0.704393	172	44273	0.542449
MILR1.Q7Z6M3.OID20482.v1	Amyotrophic lateral sclerosis	8	1.05	0.91	1.21	0.536973	191	44273	0.371868
MILR1.Q7Z6M3.OID20482.v1	Amyotrophic lateral sclerosis	9	1.08	0.94	1.24	0.260324	208	44273	0.151555
MILR1.Q7Z6M3.OID20482.v1	Amyotrophic lateral sclerosis	10	1.06	0.93	1.21	0.386922	221	44273	0.493038
MILR1.Q7Z6M3.OID20482.v1	Amyotrophic lateral sclerosis	11	1.05	0.92	1.2	0.453225	229	44273	0.652685
MILR1.Q7Z6M3.OID20482.v1	Amyotrophic lateral sclerosis	12	1.05	0.92	1.19	0.491142	235	44273	0.76527
MILR1.Q7Z6M3.OID20482.v1	Amyotrophic lateral sclerosis	13	1.05	0.92	1.19	0.491142	235	44273	0.76527
MILR1.Q7Z6M3.OID20482.v1	Amyotrophic lateral sclerosis	14	1.05	0.92	1.19	0.491142	235	44273	0.76527
MILR1.Q7Z6M3.OID20482.v1	Amyotrophic lateral sclerosis	15	1.05	0.92	1.19	0.491142	235	44273	0.76527
MILR1.Q7Z6M3.OID20482.v1	Amyotrophic lateral sclerosis	16	1.05	0.92	1.19	0.491142	235	44273	0.76527
MILR1.Q7Z6M3.OID20482.v1	Amyotrophic lateral sclerosis	17	1.05	0.92	1.19	0.491142	235	44273	0.76527
PRDX3.P30048.OID20483.v1	Amyotrophic lateral sclerosis	1	1.42	0.81	2.5	0.223869	12	44273	7345
PRDX3.P30048.OID20483.v1	Amyotrophic lateral sclerosis	2	1.02	0.71	1.49	0.896942	28	44273	7346
PRDX3.P30048.OID20483.v1	Amyotrophic lateral sclerosis	3	1.03	0.78	1.35	0.856397	53	44273	0.45333
PRDX3.P30048.OID20483.v1	Amyotrophic lateral sclerosis	4	1.08	0.87	1.36	0.48291	77	44273	0.656219
PRDX3.P30048.OID20483.v1	Amyotrophic lateral sclerosis	5	1.1	0.9	1.34	0.357401	101	44273	0.516098
PRDX3.P30048.OID20483.v1	Amyotrophic lateral sclerosis	6	1.04	0.87	1.23	0.688278	135	44273	0.637155
PRDX3.P30048.OID20483.v1	Amyotrophic lateral sclerosis	7	1.01	0.87	1.17	0.905238	172	44273	0.482057
PRDX3.P30048.OID20483.v1	Amyotrophic lateral sclerosis	8	1.01	0.88	1.17	0.857093	191	44273	0.636606
PRDX3.P30048.OID20483.v1	Amyotrophic lateral sclerosis	9	0.99	0.86	1.13	0.865579	208	44273	0.297242
PRDX3.P30048.OID20483.v1	Amyotrophic lateral sclerosis	10	0.98	0.86	1.12	0.736783	221	44273	0.223711
PRDX3.P30048.OID20483.v1	Amyotrophic lateral sclerosis	11	1	0.88	1.14	0.994105	229	44273	0.558704
PRDX3.P30048.OID20483.v1	Amyotrophic lateral sclerosis	12	1.01	0.88	1.15	0.917788	235	44273	0.654772
PRDX3.P30048.OID20483.v1	Amyotrophic lateral sclerosis	13	1.01	0.88	1.15	0.917788	235	44273	0.654772
PRDX3.P30048.OID20483.v1	Amyotrophic lateral sclerosis	14	1.01	0.88	1.15	0.917788	235	44273	0.654772
PRDX3.P30048.OID20483.v1	Amyotrophic lateral sclerosis	15	1.01	0.88	1.15	0.917788	235	44273	0.654772
PRDX3.P30048.OID20483.v1	Amyotrophic lateral sclerosis	16	1.01	0.88	1.15	0.917788	235	44273	0.654772
PRDX3.P30048.OID20483.v1	Amyotrophic lateral sclerosis	17	1.01	0.88	1.15	0.917788	235	44273	0.654772
ICA1.Q05084.OID20484.v1	Amyotrophic lateral sclerosis	1	1.63	0.93	2.88	0.0893505	12	44273	7362
ICA1.Q05084.OID20484.v1	Amyotrophic lateral sclerosis	2	1.27	0.87	1.83	0.214364	28	44273	7363
ICA1.Q05084.OID20484.v1	Amyotrophic lateral sclerosis	3	1.06	0.81	1.39	0.673892	53	44273	0.110022
ICA1.Q05084.OID20484.v1	Amyotrophic lateral sclerosis	4	1.14	0.91	1.43	0.257076	77	44273	0.925905
ICA1.Q05084.OID20484.v1	Amyotrophic lateral sclerosis	5	1.17	0.96	1.42	0.124883	101	44273	0.724064
ICA1.Q05084.OID20484.v1	Amyotrophic lateral sclerosis	6	1.06	0.9	1.26	0.471553	135	44273	0.220949
ICA1.Q05084.OID20484.v1	Amyotrophic lateral sclerosis	7	1.05	0.9	1.22	0.537999	172	44273	0.286953
ICA1.Q05084.OID20484.v1	Amyotrophic lateral sclerosis	8	1.04	0.9	1.2	0.629207	191	44273	0.236896
ICA1.Q05084.OID20484.v1	Amyotrophic lateral sclerosis	9	0.99	0.87	1.14	0.921588	208	44273	0.0420451
ICA1.Q05084.OID20484.v1	Amyotrophic lateral sclerosis	10	0.99	0.87	1.13	0.865299	221	44273	0.0513624
ICA1.Q05084.OID20484.v1	Amyotrophic lateral sclerosis	11	1.01	0.89	1.16	0.829436	229	44273	0.232927
ICA1.Q05084.OID20484.v1	Amyotrophic lateral sclerosis	12	1.01	0.89	1.15	0.845003	235	44273	0.22771
ICA1.Q05084.OID20484.v1	Amyotrophic lateral sclerosis	13	1.01	0.89	1.15	0.845003	235	44273	0.22771
ICA1.Q05084.OID20484.v1	Amyotrophic lateral sclerosis	14	1.01	0.89	1.15	0.845003	235	44273	0.22771
ICA1.Q05084.OID20484.v1	Amyotrophic lateral sclerosis	15	1.01	0.89	1.15	0.845003	235	44273	0.22771
ICA1.Q05084.OID20484.v1	Amyotrophic lateral sclerosis	16	1.01	0.89	1.15	0.845003	235	44273	0.22771
ICA1.Q05084.OID20484.v1	Amyotrophic lateral sclerosis	17	1.01	0.89	1.15	0.845003	235	44273	0.22771
IRAK1.P51617.OID20485.v1	Amyotrophic lateral sclerosis	1	1.38	0.78	2.43	0.267801	12	44273	7379
IRAK1.P51617.OID20485.v1	Amyotrophic lateral sclerosis	2	1.19	0.82	1.74	0.351703	28	44273	7380
IRAK1.P51617.OID20485.v1	Amyotrophic lateral sclerosis	3	1.11	0.85	1.46	0.440917	53	44273	0.515107
IRAK1.P51617.OID20485.v1	Amyotrophic lateral sclerosis	4	1.15	0.91	1.44	0.238449	77	44273	0.932115
IRAK1.P51617.OID20485.v1	Amyotrophic lateral sclerosis	5	1.16	0.95	1.41	0.152531	101	44273	0.737614
IRAK1.P51617.OID20485.v1	Amyotrophic lateral sclerosis	6	1.05	0.88	1.25	0.580325	135	44273	0.227814
IRAK1.P51617.OID20485.v1	Amyotrophic lateral sclerosis	7	1.05	0.9	1.22	0.510349	172	44273	0.502455
IRAK1.P51617.OID20485.v1	Amyotrophic lateral sclerosis	8	1.03	0.89	1.19	0.652556	191	44273	0.330524
IRAK1.P51617.OID20485.v1	Amyotrophic lateral sclerosis	9	1.01	0.88	1.15	0.934865	208	44273	0.119703
IRAK1.P51617.OID20485.v1	Amyotrophic lateral sclerosis	10	1	0.88	1.15	0.973161	221	44273	0.14418
IRAK1.P51617.OID20485.v1	Amyotrophic lateral sclerosis	11	1.02	0.9	1.16	0.749597	229	44273	0.349802
IRAK1.P51617.OID20485.v1	Amyotrophic lateral sclerosis	12	1.01	0.89	1.15	0.853425	235	44273	0.244243
IRAK1.P51617.OID20485.v1	Amyotrophic lateral sclerosis	13	1.01	0.89	1.15	0.853425	235	44273	0.244243
IRAK1.P51617.OID20485.v1	Amyotrophic lateral sclerosis	14	1.01	0.89	1.15	0.853425	235	44273	0.244243
IRAK1.P51617.OID20485.v1	Amyotrophic lateral sclerosis	15	1.01	0.89	1.15	0.853425	235	44273	0.244243
IRAK1.P51617.OID20485.v1	Amyotrophic lateral sclerosis	16	1.01	0.89	1.15	0.853425	235	44273	0.244243
IRAK1.P51617.OID20485.v1	Amyotrophic lateral sclerosis	17	1.01	0.89	1.15	0.853425	235	44273	0.244243
IL12RB1.P42701.OID20486.v1	Amyotrophic lateral sclerosis	1	1.02	0.57	1.81	0.951453	12	44273	7396
IL12RB1.P42701.OID20486.v1	Amyotrophic lateral sclerosis	2	0.87	0.59	1.26	0.455054	28	44273	7397
IL12RB1.P42701.OID20486.v1	Amyotrophic lateral sclerosis	3	0.95	0.73	1.26	0.741482	53	44273	0.394505
IL12RB1.P42701.OID20486.v1	Amyotrophic lateral sclerosis	4	1.12	0.89	1.41	0.321168	77	44273	0.0488417
IL12RB1.P42701.OID20486.v1	Amyotrophic lateral sclerosis	5	1.07	0.88	1.31	0.499948	101	44273	0.372238
IL12RB1.P42701.OID20486.v1	Amyotrophic lateral sclerosis	6	1.01	0.85	1.2	0.912131	135	44273	0.815615
IL12RB1.P42701.OID20486.v1	Amyotrophic lateral sclerosis	7	1.05	0.9	1.22	0.535587	172	44273	0.54056
IL12RB1.P42701.OID20486.v1	Amyotrophic lateral sclerosis	8	1.05	0.91	1.22	0.475239	191	44273	0.511684
IL12RB1.P42701.OID20486.v1	Amyotrophic lateral sclerosis	9	1.04	0.91	1.2	0.55107	208	44273	0.916325
IL12RB1.P42701.OID20486.v1	Amyotrophic lateral sclerosis	10	1.05	0.91	1.2	0.518248	221	44273	0.961034
IL12RB1.P42701.OID20486.v1	Amyotrophic lateral sclerosis	11	1.06	0.93	1.21	0.415712	229	44273	0.796451
IL12RB1.P42701.OID20486.v1	Amyotrophic lateral sclerosis	12	1.06	0.93	1.21	0.385386	235	44273	0.785483
IL12RB1.P42701.OID20486.v1	Amyotrophic lateral sclerosis	13	1.06	0.93	1.21	0.385386	235	44273	0.785483
IL12RB1.P42701.OID20486.v1	Amyotrophic lateral sclerosis	14	1.06	0.93	1.21	0.385386	235	44273	0.785483
IL12RB1.P42701.OID20486.v1	Amyotrophic lateral sclerosis	15	1.06	0.93	1.21	0.385386	235	44273	0.785483
IL12RB1.P42701.OID20486.v1	Amyotrophic lateral sclerosis	16	1.06	0.93	1.21	0.385386	235	44273	0.785483
IL12RB1.P42701.OID20486.v1	Amyotrophic lateral sclerosis	17	1.06	0.93	1.21	0.385386	235	44273	0.785483
IL1RL2.Q9HB29.OID20487.v1	Amyotrophic lateral sclerosis	1	1.15	0.62	2.13	0.650268	12	44273	7413
IL1RL2.Q9HB29.OID20487.v1	Amyotrophic lateral sclerosis	2	1.02	0.68	1.53	0.912651	28	44273	7414
IL1RL2.Q9HB29.OID20487.v1	Amyotrophic lateral sclerosis	3	0.99	0.74	1.33	0.941926	53	44273	0.996579
IL1RL2.Q9HB29.OID20487.v1	Amyotrophic lateral sclerosis	4	1.05	0.82	1.33	0.713844	77	44273	0.834571
IL1RL2.Q9HB29.OID20487.v1	Amyotrophic lateral sclerosis	5	1.04	0.84	1.29	0.687878	101	44273	0.842053
IL1RL2.Q9HB29.OID20487.v1	Amyotrophic lateral sclerosis	6	1.02	0.85	1.22	0.861402	135	44273	0.646811
IL1RL2.Q9HB29.OID20487.v1	Amyotrophic lateral sclerosis	7	0.95	0.81	1.12	0.568493	172	44273	0.235448
IL1RL2.Q9HB29.OID20487.v1	Amyotrophic lateral sclerosis	8	0.97	0.83	1.14	0.725798	191	44273	0.537943
IL1RL2.Q9HB29.OID20487.v1	Amyotrophic lateral sclerosis	9	0.99	0.85	1.14	0.86174	208	44273	0.843143
IL1RL2.Q9HB29.OID20487.v1	Amyotrophic lateral sclerosis	10	0.98	0.85	1.14	0.826168	221	44273	0.547648
IL1RL2.Q9HB29.OID20487.v1	Amyotrophic lateral sclerosis	11	0.98	0.85	1.13	0.758516	229	44273	0.563438
IL1RL2.Q9HB29.OID20487.v1	Amyotrophic lateral sclerosis	12	0.99	0.86	1.14	0.902144	235	44273	0.804218
IL1RL2.Q9HB29.OID20487.v1	Amyotrophic lateral sclerosis	13	0.99	0.86	1.14	0.902144	235	44273	0.804218
IL1RL2.Q9HB29.OID20487.v1	Amyotrophic lateral sclerosis	14	0.99	0.86	1.14	0.902144	235	44273	0.804218
IL1RL2.Q9HB29.OID20487.v1	Amyotrophic lateral sclerosis	15	0.99	0.86	1.14	0.902144	235	44273	0.804218
IL1RL2.Q9HB29.OID20487.v1	Amyotrophic lateral sclerosis	16	0.99	0.86	1.14	0.902144	235	44273	0.804218
IL1RL2.Q9HB29.OID20487.v1	Amyotrophic lateral sclerosis	17	0.99	0.86	1.14	0.902144	235	44273	0.804218
IL1A.P01583.OID20488.v1	Amyotrophic lateral sclerosis	1	0.72	0.41	1.24	0.235697	12	44273	7430
IL1A.P01583.OID20488.v1	Amyotrophic lateral sclerosis	2	0.95	0.66	1.36	0.767229	28	44273	7431
IL1A.P01583.OID20488.v1	Amyotrophic lateral sclerosis	3	1.15	0.88	1.5	0.30364	53	44273	0.073854
IL1A.P01583.OID20488.v1	Amyotrophic lateral sclerosis	4	1.19	0.96	1.49	0.116786	77	44273	0.240775
IL1A.P01583.OID20488.v1	Amyotrophic lateral sclerosis	5	1.19	0.98	1.45	0.0709736	101	44273	0.348673
IL1A.P01583.OID20488.v1	Amyotrophic lateral sclerosis	6	1.28	1.09	1.52	0.00318186	135	44273	0.0934132
IL1A.P01583.OID20488.v1	Amyotrophic lateral sclerosis	7	1.15	1	1.34	0.055127	172	44273	0.469562
IL1A.P01583.OID20488.v1	Amyotrophic lateral sclerosis	8	1.11	0.97	1.28	0.133769	191	44273	0.141073
IL1A.P01583.OID20488.v1	Amyotrophic lateral sclerosis	9	1.1	0.96	1.25	0.170599	208	44273	0.109904
IL1A.P01583.OID20488.v1	Amyotrophic lateral sclerosis	10	1.06	0.93	1.21	0.356697	221	44273	0.0245554
IL1A.P01583.OID20488.v1	Amyotrophic lateral sclerosis	11	1.07	0.94	1.21	0.328525	229	44273	0.0395644
IL1A.P01583.OID20488.v1	Amyotrophic lateral sclerosis	12	1.07	0.95	1.22	0.268238	235	44273	0.0719235
IL1A.P01583.OID20488.v1	Amyotrophic lateral sclerosis	13	1.07	0.95	1.22	0.268238	235	44273	0.0719235
IL1A.P01583.OID20488.v1	Amyotrophic lateral sclerosis	14	1.07	0.95	1.22	0.268238	235	44273	0.0719235
IL1A.P01583.OID20488.v1	Amyotrophic lateral sclerosis	15	1.07	0.95	1.22	0.268238	235	44273	0.0719235
IL1A.P01583.OID20488.v1	Amyotrophic lateral sclerosis	16	1.07	0.95	1.22	0.268238	235	44273	0.0719235
IL1A.P01583.OID20488.v1	Amyotrophic lateral sclerosis	17	1.07	0.95	1.22	0.268238	235	44273	0.0719235
GBP2.P32456.OID20489.v1	Amyotrophic lateral sclerosis	1	1.63	0.93	2.87	0.0905418	12	44273	7447
GBP2.P32456.OID20489.v1	Amyotrophic lateral sclerosis	2	1.29	0.89	1.87	0.180796	28	44273	7448
GBP2.P32456.OID20489.v1	Amyotrophic lateral sclerosis	3	1.12	0.85	1.47	0.410289	53	44273	0.126348
GBP2.P32456.OID20489.v1	Amyotrophic lateral sclerosis	4	1.07	0.86	1.35	0.52863	77	44273	0.130616
GBP2.P32456.OID20489.v1	Amyotrophic lateral sclerosis	5	1.05	0.86	1.28	0.631869	101	44273	0.247
GBP2.P32456.OID20489.v1	Amyotrophic lateral sclerosis	6	1.08	0.91	1.28	0.397116	135	44273	0.630637
GBP2.P32456.OID20489.v1	Amyotrophic lateral sclerosis	7	1.09	0.94	1.27	0.244565	172	44273	0.991421
GBP2.P32456.OID20489.v1	Amyotrophic lateral sclerosis	8	1.14	0.98	1.31	0.0801191	191	44273	0.449518
GBP2.P32456.OID20489.v1	Amyotrophic lateral sclerosis	9	1.11	0.97	1.27	0.140549	208	44273	0.935827
GBP2.P32456.OID20489.v1	Amyotrophic lateral sclerosis	10	1.07	0.94	1.22	0.306871	221	44273	0.414046
GBP2.P32456.OID20489.v1	Amyotrophic lateral sclerosis	11	1.07	0.94	1.22	0.301725	229	44273	0.434683
GBP2.P32456.OID20489.v1	Amyotrophic lateral sclerosis	12	1.06	0.93	1.21	0.357918	235	44273	0.329143
GBP2.P32456.OID20489.v1	Amyotrophic lateral sclerosis	13	1.06	0.93	1.21	0.357918	235	44273	0.329143
GBP2.P32456.OID20489.v1	Amyotrophic lateral sclerosis	14	1.06	0.93	1.21	0.357918	235	44273	0.329143
GBP2.P32456.OID20489.v1	Amyotrophic lateral sclerosis	15	1.06	0.93	1.21	0.357918	235	44273	0.329143
GBP2.P32456.OID20489.v1	Amyotrophic lateral sclerosis	16	1.06	0.93	1.21	0.357918	235	44273	0.329143
GBP2.P32456.OID20489.v1	Amyotrophic lateral sclerosis	17	1.06	0.93	1.21	0.357918	235	44273	0.329143
FGF5.P12034.OID20490.v1	Amyotrophic lateral sclerosis	1	0.7	0.38	1.29	0.25525	12	44273	7464
FGF5.P12034.OID20490.v1	Amyotrophic lateral sclerosis	2	0.74	0.49	1.11	0.141812	28	44273	7465
FGF5.P12034.OID20490.v1	Amyotrophic lateral sclerosis	3	0.72	0.54	0.97	0.0286956	53	44273	0.829936
FGF5.P12034.OID20490.v1	Amyotrophic lateral sclerosis	4	0.89	0.7	1.14	0.367896	77	44273	0.0473553
FGF5.P12034.OID20490.v1	Amyotrophic lateral sclerosis	5	0.96	0.78	1.19	0.741398	101	44273	0.0356172
FGF5.P12034.OID20490.v1	Amyotrophic lateral sclerosis	6	1.02	0.85	1.23	0.827862	135	44273	0.0483173
FGF5.P12034.OID20490.v1	Amyotrophic lateral sclerosis	7	1.02	0.87	1.2	0.810145	172	44273	0.170734
FGF5.P12034.OID20490.v1	Amyotrophic lateral sclerosis	8	1.02	0.88	1.19	0.76348	191	44273	0.206345
FGF5.P12034.OID20490.v1	Amyotrophic lateral sclerosis	9	1.07	0.92	1.24	0.373602	208	44273	0.0545258
FGF5.P12034.OID20490.v1	Amyotrophic lateral sclerosis	10	1.06	0.92	1.22	0.42613	221	44273	0.14985
FGF5.P12034.OID20490.v1	Amyotrophic lateral sclerosis	11	1.08	0.93	1.24	0.306305	229	44273	0.0737327
FGF5.P12034.OID20490.v1	Amyotrophic lateral sclerosis	12	1.09	0.95	1.25	0.239982	235	44273	0.0386738
FGF5.P12034.OID20490.v1	Amyotrophic lateral sclerosis	13	1.09	0.95	1.25	0.239982	235	44273	0.0386738
FGF5.P12034.OID20490.v1	Amyotrophic lateral sclerosis	14	1.09	0.95	1.25	0.239982	235	44273	0.0386738
FGF5.P12034.OID20490.v1	Amyotrophic lateral sclerosis	15	1.09	0.95	1.25	0.239982	235	44273	0.0386738
FGF5.P12034.OID20490.v1	Amyotrophic lateral sclerosis	16	1.09	0.95	1.25	0.239982	235	44273	0.0386738
FGF5.P12034.OID20490.v1	Amyotrophic lateral sclerosis	17	1.09	0.95	1.25	0.239982	235	44273	0.0386738
CSF3.P09919.OID20491.v1	Amyotrophic lateral sclerosis	1	0.72	0.4	1.31	0.281648	12	44273	7481
CSF3.P09919.OID20491.v1	Amyotrophic lateral sclerosis	2	0.95	0.65	1.4	0.798958	28	44273	7482
CSF3.P09919.OID20491.v1	Amyotrophic lateral sclerosis	3	0.88	0.67	1.17	0.376086	53	44273	0.818594
CSF3.P09919.OID20491.v1	Amyotrophic lateral sclerosis	4	0.82	0.65	1.04	0.0988388	77	44273	0.581192
CSF3.P09919.OID20491.v1	Amyotrophic lateral sclerosis	5	0.84	0.68	1.03	0.0923194	101	44273	0.999821
CSF3.P09919.OID20491.v1	Amyotrophic lateral sclerosis	6	0.85	0.71	1.01	0.0655172	135	44273	0.956658
CSF3.P09919.OID20491.v1	Amyotrophic lateral sclerosis	7	0.89	0.76	1.04	0.148319	172	44273	0.283298
CSF3.P09919.OID20491.v1	Amyotrophic lateral sclerosis	8	0.91	0.79	1.06	0.234662	191	44273	0.159944
CSF3.P09919.OID20491.v1	Amyotrophic lateral sclerosis	9	0.89	0.77	1.03	0.10885	208	44273	0.487111
CSF3.P09919.OID20491.v1	Amyotrophic lateral sclerosis	10	0.88	0.77	1.01	0.0715088	221	44273	0.791002
CSF3.P09919.OID20491.v1	Amyotrophic lateral sclerosis	11	0.89	0.78	1.02	0.102287	229	44273	0.579454
CSF3.P09919.OID20491.v1	Amyotrophic lateral sclerosis	12	0.89	0.78	1.02	0.0940133	235	44273	0.680045
CSF3.P09919.OID20491.v1	Amyotrophic lateral sclerosis	13	0.89	0.78	1.02	0.0940133	235	44273	0.680045
CSF3.P09919.OID20491.v1	Amyotrophic lateral sclerosis	14	0.89	0.78	1.02	0.0940133	235	44273	0.680045
CSF3.P09919.OID20491.v1	Amyotrophic lateral sclerosis	15	0.89	0.78	1.02	0.0940133	235	44273	0.680045
CSF3.P09919.OID20491.v1	Amyotrophic lateral sclerosis	16	0.89	0.78	1.02	0.0940133	235	44273	0.680045
CSF3.P09919.OID20491.v1	Amyotrophic lateral sclerosis	17	0.89	0.78	1.02	0.0940133	235	44273	0.680045
AMN.Q9BXJ7.OID20492.v1	Amyotrophic lateral sclerosis	1	1.15	0.64	2.06	0.638029	12	44273	7498
AMN.Q9BXJ7.OID20492.v1	Amyotrophic lateral sclerosis	2	1.08	0.74	1.58	0.692853	28	44273	7499
AMN.Q9BXJ7.OID20492.v1	Amyotrophic lateral sclerosis	3	0.98	0.74	1.29	0.883601	53	44273	0.877529
AMN.Q9BXJ7.OID20492.v1	Amyotrophic lateral sclerosis	4	1.08	0.86	1.35	0.521925	77	44273	0.299313
AMN.Q9BXJ7.OID20492.v1	Amyotrophic lateral sclerosis	5	1.04	0.85	1.27	0.699764	101	44273	0.768464
AMN.Q9BXJ7.OID20492.v1	Amyotrophic lateral sclerosis	6	1.03	0.87	1.22	0.744456	135	44273	0.826309
AMN.Q9BXJ7.OID20492.v1	Amyotrophic lateral sclerosis	7	1.05	0.9	1.23	0.508667	172	44273	0.497041
AMN.Q9BXJ7.OID20492.v1	Amyotrophic lateral sclerosis	8	1.04	0.9	1.2	0.639498	191	44273	0.814091
AMN.Q9BXJ7.OID20492.v1	Amyotrophic lateral sclerosis	9	1.06	0.92	1.21	0.435883	208	44273	0.642078
AMN.Q9BXJ7.OID20492.v1	Amyotrophic lateral sclerosis	10	1.06	0.92	1.21	0.412732	221	44273	0.670341
AMN.Q9BXJ7.OID20492.v1	Amyotrophic lateral sclerosis	11	1.06	0.93	1.21	0.376783	229	44273	0.681089
AMN.Q9BXJ7.OID20492.v1	Amyotrophic lateral sclerosis	12	1.06	0.93	1.21	0.393465	235	44273	0.791084
AMN.Q9BXJ7.OID20492.v1	Amyotrophic lateral sclerosis	13	1.06	0.93	1.21	0.393465	235	44273	0.791084
AMN.Q9BXJ7.OID20492.v1	Amyotrophic lateral sclerosis	14	1.06	0.93	1.21	0.393465	235	44273	0.791084
AMN.Q9BXJ7.OID20492.v1	Amyotrophic lateral sclerosis	15	1.06	0.93	1.21	0.393465	235	44273	0.791084
AMN.Q9BXJ7.OID20492.v1	Amyotrophic lateral sclerosis	16	1.06	0.93	1.21	0.393465	235	44273	0.791084
AMN.Q9BXJ7.OID20492.v1	Amyotrophic lateral sclerosis	17	1.06	0.93	1.21	0.393465	235	44273	0.791084
ITGB6.P18564.OID20493.v1	Amyotrophic lateral sclerosis	1	0.51	0.28	0.92	0.0243905	12	44273	7515
ITGB6.P18564.OID20493.v1	Amyotrophic lateral sclerosis	2	0.5	0.34	0.74	0.000441561	28	44273	7516
ITGB6.P18564.OID20493.v1	Amyotrophic lateral sclerosis	3	0.62	0.47	0.82	0.000942549	53	44273	0.520564
ITGB6.P18564.OID20493.v1	Amyotrophic lateral sclerosis	4	0.73	0.58	0.93	0.010597	77	44273	0.0906509
ITGB6.P18564.OID20493.v1	Amyotrophic lateral sclerosis	5	0.85	0.69	1.04	0.117635	101	44273	0.00993053
ITGB6.P18564.OID20493.v1	Amyotrophic lateral sclerosis	6	0.86	0.71	1.03	0.0918706	135	44273	0.0227832
ITGB6.P18564.OID20493.v1	Amyotrophic lateral sclerosis	7	0.9	0.77	1.06	0.21408	172	44273	0.0135003
ITGB6.P18564.OID20493.v1	Amyotrophic lateral sclerosis	8	0.89	0.76	1.03	0.124421	191	44273	0.0579542
ITGB6.P18564.OID20493.v1	Amyotrophic lateral sclerosis	9	0.9	0.78	1.04	0.144751	208	44273	0.101464
ITGB6.P18564.OID20493.v1	Amyotrophic lateral sclerosis	10	0.89	0.77	1.03	0.115021	221	44273	0.137665
ITGB6.P18564.OID20493.v1	Amyotrophic lateral sclerosis	11	0.9	0.78	1.03	0.125697	229	44273	0.126548
ITGB6.P18564.OID20493.v1	Amyotrophic lateral sclerosis	12	0.93	0.81	1.06	0.277853	235	44273	0.0226511
ITGB6.P18564.OID20493.v1	Amyotrophic lateral sclerosis	13	0.93	0.81	1.06	0.277853	235	44273	0.0226511
ITGB6.P18564.OID20493.v1	Amyotrophic lateral sclerosis	14	0.93	0.81	1.06	0.277853	235	44273	0.0226511
ITGB6.P18564.OID20493.v1	Amyotrophic lateral sclerosis	15	0.93	0.81	1.06	0.277853	235	44273	0.0226511
ITGB6.P18564.OID20493.v1	Amyotrophic lateral sclerosis	16	0.93	0.81	1.06	0.277853	235	44273	0.0226511
ITGB6.P18564.OID20493.v1	Amyotrophic lateral sclerosis	17	0.93	0.81	1.06	0.277853	235	44273	0.0226511
JCHAIN.P01591.OID20494.v1	Amyotrophic lateral sclerosis	1	1.07	0.61	1.88	0.811325	12	44273	7532
JCHAIN.P01591.OID20494.v1	Amyotrophic lateral sclerosis	2	1.1	0.76	1.59	0.626264	28	44273	7533
JCHAIN.P01591.OID20494.v1	Amyotrophic lateral sclerosis	3	1.19	0.91	1.56	0.212763	53	44273	0.57937
JCHAIN.P01591.OID20494.v1	Amyotrophic lateral sclerosis	4	0.99	0.79	1.24	0.919308	77	44273	0.111238
JCHAIN.P01591.OID20494.v1	Amyotrophic lateral sclerosis	5	1	0.83	1.22	0.962886	101	44273	0.308745
JCHAIN.P01591.OID20494.v1	Amyotrophic lateral sclerosis	6	1	0.84	1.18	0.992059	135	44273	0.471826
JCHAIN.P01591.OID20494.v1	Amyotrophic lateral sclerosis	7	0.98	0.84	1.14	0.757957	172	44273	0.504053
JCHAIN.P01591.OID20494.v1	Amyotrophic lateral sclerosis	8	0.96	0.83	1.11	0.57453	191	44273	0.336629
JCHAIN.P01591.OID20494.v1	Amyotrophic lateral sclerosis	9	0.96	0.84	1.1	0.574692	208	44273	0.412189
JCHAIN.P01591.OID20494.v1	Amyotrophic lateral sclerosis	10	0.95	0.83	1.09	0.463656	221	44273	0.288466
JCHAIN.P01591.OID20494.v1	Amyotrophic lateral sclerosis	11	0.94	0.83	1.08	0.390464	229	44273	0.235463
JCHAIN.P01591.OID20494.v1	Amyotrophic lateral sclerosis	12	0.94	0.83	1.07	0.377318	235	44273	0.237744
JCHAIN.P01591.OID20494.v1	Amyotrophic lateral sclerosis	13	0.94	0.83	1.07	0.377318	235	44273	0.237744
JCHAIN.P01591.OID20494.v1	Amyotrophic lateral sclerosis	14	0.94	0.83	1.07	0.377318	235	44273	0.237744
JCHAIN.P01591.OID20494.v1	Amyotrophic lateral sclerosis	15	0.94	0.83	1.07	0.377318	235	44273	0.237744
JCHAIN.P01591.OID20494.v1	Amyotrophic lateral sclerosis	16	0.94	0.83	1.07	0.377318	235	44273	0.237744
JCHAIN.P01591.OID20494.v1	Amyotrophic lateral sclerosis	17	0.94	0.83	1.07	0.377318	235	44273	0.237744
IFNG.P01579.OID20495.v1	Amyotrophic lateral sclerosis	1	0.95	0.53	1.68	0.848118	12	44273	7549
IFNG.P01579.OID20495.v1	Amyotrophic lateral sclerosis	2	0.95	0.65	1.38	0.788707	28	44273	7550
IFNG.P01579.OID20495.v1	Amyotrophic lateral sclerosis	3	1.01	0.77	1.32	0.958441	53	44273	0.61243
IFNG.P01579.OID20495.v1	Amyotrophic lateral sclerosis	4	0.92	0.73	1.15	0.444166	77	44273	0.239835
IFNG.P01579.OID20495.v1	Amyotrophic lateral sclerosis	5	0.91	0.75	1.11	0.364287	101	44273	0.429848
IFNG.P01579.OID20495.v1	Amyotrophic lateral sclerosis	6	0.98	0.83	1.17	0.848361	135	44273	0.598943
IFNG.P01579.OID20495.v1	Amyotrophic lateral sclerosis	7	0.96	0.82	1.12	0.594252	172	44273	0.978009
IFNG.P01579.OID20495.v1	Amyotrophic lateral sclerosis	8	0.98	0.85	1.13	0.808155	191	44273	0.615577
IFNG.P01579.OID20495.v1	Amyotrophic lateral sclerosis	9	0.97	0.85	1.12	0.693569	208	44273	0.818208
IFNG.P01579.OID20495.v1	Amyotrophic lateral sclerosis	10	0.96	0.84	1.1	0.534139	221	44273	0.852889
IFNG.P01579.OID20495.v1	Amyotrophic lateral sclerosis	11	0.96	0.84	1.09	0.525265	229	44273	0.844339
IFNG.P01579.OID20495.v1	Amyotrophic lateral sclerosis	12	0.96	0.85	1.1	0.581368	235	44273	0.982901
IFNG.P01579.OID20495.v1	Amyotrophic lateral sclerosis	13	0.96	0.85	1.1	0.581368	235	44273	0.982901
IFNG.P01579.OID20495.v1	Amyotrophic lateral sclerosis	14	0.96	0.85	1.1	0.581368	235	44273	0.982901
IFNG.P01579.OID20495.v1	Amyotrophic lateral sclerosis	15	0.96	0.85	1.1	0.581368	235	44273	0.982901
IFNG.P01579.OID20495.v1	Amyotrophic lateral sclerosis	16	0.96	0.85	1.1	0.581368	235	44273	0.982901
IFNG.P01579.OID20495.v1	Amyotrophic lateral sclerosis	17	0.96	0.85	1.1	0.581368	235	44273	0.982901
SLAMF1.Q13291.OID20496.v1	Amyotrophic lateral sclerosis	1	1.35	0.76	2.39	0.30382	12	44273	7566
SLAMF1.Q13291.OID20496.v1	Amyotrophic lateral sclerosis	2	1.16	0.8	1.69	0.42374	28	44273	7567
SLAMF1.Q13291.OID20496.v1	Amyotrophic lateral sclerosis	3	1.18	0.9	1.54	0.240313	53	44273	0.961052
SLAMF1.Q13291.OID20496.v1	Amyotrophic lateral sclerosis	4	1.17	0.94	1.47	0.163959	77	44273	0.927784
SLAMF1.Q13291.OID20496.v1	Amyotrophic lateral sclerosis	5	1.12	0.92	1.36	0.25778	101	44273	0.44496
SLAMF1.Q13291.OID20496.v1	Amyotrophic lateral sclerosis	6	1.11	0.94	1.32	0.214909	135	44273	0.741516
SLAMF1.Q13291.OID20496.v1	Amyotrophic lateral sclerosis	7	1.09	0.93	1.26	0.281626	172	44273	0.515466
SLAMF1.Q13291.OID20496.v1	Amyotrophic lateral sclerosis	8	1.11	0.97	1.29	0.13776	191	44273	0.965887
SLAMF1.Q13291.OID20496.v1	Amyotrophic lateral sclerosis	9	1.13	0.99	1.3	0.0778575	208	44273	0.884817
SLAMF1.Q13291.OID20496.v1	Amyotrophic lateral sclerosis	10	1.11	0.97	1.27	0.113905	221	44273	0.810183
SLAMF1.Q13291.OID20496.v1	Amyotrophic lateral sclerosis	11	1.09	0.95	1.24	0.216654	229	44273	0.351218
SLAMF1.Q13291.OID20496.v1	Amyotrophic lateral sclerosis	12	1.09	0.96	1.25	0.168555	235	44273	0.472246
SLAMF1.Q13291.OID20496.v1	Amyotrophic lateral sclerosis	13	1.09	0.96	1.25	0.168555	235	44273	0.472246
SLAMF1.Q13291.OID20496.v1	Amyotrophic lateral sclerosis	14	1.09	0.96	1.25	0.168555	235	44273	0.472246
SLAMF1.Q13291.OID20496.v1	Amyotrophic lateral sclerosis	15	1.09	0.96	1.25	0.168555	235	44273	0.472246
SLAMF1.Q13291.OID20496.v1	Amyotrophic lateral sclerosis	16	1.09	0.96	1.25	0.168555	235	44273	0.472246
SLAMF1.Q13291.OID20496.v1	Amyotrophic lateral sclerosis	17	1.09	0.96	1.25	0.168555	235	44273	0.472246
ENAH.Q8N8S7.OID20497.v1	Amyotrophic lateral sclerosis	1	1.02	0.57	1.84	0.937067	12	44273	7583
ENAH.Q8N8S7.OID20497.v1	Amyotrophic lateral sclerosis	2	0.95	0.65	1.39	0.790598	28	44273	7584
ENAH.Q8N8S7.OID20497.v1	Amyotrophic lateral sclerosis	3	0.91	0.68	1.2	0.485878	53	44273	0.771222
ENAH.Q8N8S7.OID20497.v1	Amyotrophic lateral sclerosis	4	1.03	0.82	1.3	0.797079	77	44273	0.283801
ENAH.Q8N8S7.OID20497.v1	Amyotrophic lateral sclerosis	5	1.06	0.86	1.29	0.596087	101	44273	0.239503
ENAH.Q8N8S7.OID20497.v1	Amyotrophic lateral sclerosis	6	1.04	0.87	1.24	0.665876	135	44273	0.492469
ENAH.Q8N8S7.OID20497.v1	Amyotrophic lateral sclerosis	7	1.03	0.89	1.21	0.671653	172	44273	0.548032
ENAH.Q8N8S7.OID20497.v1	Amyotrophic lateral sclerosis	8	1.06	0.92	1.23	0.417795	191	44273	0.264073
ENAH.Q8N8S7.OID20497.v1	Amyotrophic lateral sclerosis	9	1.05	0.91	1.21	0.520126	208	44273	0.651736
ENAH.Q8N8S7.OID20497.v1	Amyotrophic lateral sclerosis	10	1.02	0.89	1.18	0.726317	221	44273	0.871709
ENAH.Q8N8S7.OID20497.v1	Amyotrophic lateral sclerosis	11	1.01	0.89	1.16	0.840535	229	44273	0.617115
ENAH.Q8N8S7.OID20497.v1	Amyotrophic lateral sclerosis	12	1.01	0.89	1.16	0.869696	235	44273	0.56518
ENAH.Q8N8S7.OID20497.v1	Amyotrophic lateral sclerosis	13	1.01	0.89	1.16	0.869696	235	44273	0.56518
ENAH.Q8N8S7.OID20497.v1	Amyotrophic lateral sclerosis	14	1.01	0.89	1.16	0.869696	235	44273	0.56518
ENAH.Q8N8S7.OID20497.v1	Amyotrophic lateral sclerosis	15	1.01	0.89	1.16	0.869696	235	44273	0.56518
ENAH.Q8N8S7.OID20497.v1	Amyotrophic lateral sclerosis	16	1.01	0.89	1.16	0.869696	235	44273	0.56518
ENAH.Q8N8S7.OID20497.v1	Amyotrophic lateral sclerosis	17	1.01	0.89	1.16	0.869696	235	44273	0.56518
IL15RA.Q13261.OID20498.v1	Amyotrophic lateral sclerosis	1	1.12	0.63	2	0.700503	12	44273	7600
IL15RA.Q13261.OID20498.v1	Amyotrophic lateral sclerosis	2	0.95	0.65	1.4	0.811295	28	44273	7601
IL15RA.Q13261.OID20498.v1	Amyotrophic lateral sclerosis	3	0.92	0.7	1.21	0.563385	53	44273	0.902943
IL15RA.Q13261.OID20498.v1	Amyotrophic lateral sclerosis	4	0.97	0.77	1.22	0.794594	77	44273	0.664865
IL15RA.Q13261.OID20498.v1	Amyotrophic lateral sclerosis	5	1	0.82	1.22	0.985909	101	44273	0.503694
IL15RA.Q13261.OID20498.v1	Amyotrophic lateral sclerosis	6	0.93	0.78	1.1	0.393785	135	44273	0.771588
IL15RA.Q13261.OID20498.v1	Amyotrophic lateral sclerosis	7	0.94	0.81	1.1	0.43736	172	44273	0.971684
IL15RA.Q13261.OID20498.v1	Amyotrophic lateral sclerosis	8	0.96	0.83	1.11	0.54633	191	44273	0.658066
IL15RA.Q13261.OID20498.v1	Amyotrophic lateral sclerosis	9	0.96	0.84	1.11	0.594631	208	44273	0.783525
IL15RA.Q13261.OID20498.v1	Amyotrophic lateral sclerosis	10	0.94	0.82	1.08	0.361832	221	44273	0.677209
IL15RA.Q13261.OID20498.v1	Amyotrophic lateral sclerosis	11	0.94	0.82	1.07	0.363928	229	44273	0.681364
IL15RA.Q13261.OID20498.v1	Amyotrophic lateral sclerosis	12	0.95	0.83	1.08	0.440526	235	44273	0.877843
IL15RA.Q13261.OID20498.v1	Amyotrophic lateral sclerosis	13	0.95	0.83	1.08	0.440526	235	44273	0.877843
IL15RA.Q13261.OID20498.v1	Amyotrophic lateral sclerosis	14	0.95	0.83	1.08	0.440526	235	44273	0.877843
IL15RA.Q13261.OID20498.v1	Amyotrophic lateral sclerosis	15	0.95	0.83	1.08	0.440526	235	44273	0.877843
IL15RA.Q13261.OID20498.v1	Amyotrophic lateral sclerosis	16	0.95	0.83	1.08	0.440526	235	44273	0.877843
IL15RA.Q13261.OID20498.v1	Amyotrophic lateral sclerosis	17	0.95	0.83	1.08	0.440526	235	44273	0.877843
PARP1.P09874.OID20500.v1	Amyotrophic lateral sclerosis	1	0.92	0.51	1.65	0.782055	12	44273	7617
PARP1.P09874.OID20500.v1	Amyotrophic lateral sclerosis	2	1.04	0.71	1.52	0.846256	28	44273	7618
PARP1.P09874.OID20500.v1	Amyotrophic lateral sclerosis	3	0.94	0.71	1.24	0.643985	53	44273	0.921754
PARP1.P09874.OID20500.v1	Amyotrophic lateral sclerosis	4	0.93	0.74	1.17	0.534085	77	44273	0.853803
PARP1.P09874.OID20500.v1	Amyotrophic lateral sclerosis	5	1.01	0.82	1.24	0.931609	101	44273	0.32534
PARP1.P09874.OID20500.v1	Amyotrophic lateral sclerosis	6	0.9	0.75	1.07	0.229862	135	44273	0.518287
PARP1.P09874.OID20500.v1	Amyotrophic lateral sclerosis	7	0.99	0.85	1.16	0.901514	172	44273	0.155424
PARP1.P09874.OID20500.v1	Amyotrophic lateral sclerosis	8	0.98	0.85	1.14	0.803752	191	44273	0.287627
PARP1.P09874.OID20500.v1	Amyotrophic lateral sclerosis	9	1	0.87	1.15	0.9947	208	44273	0.270233
PARP1.P09874.OID20500.v1	Amyotrophic lateral sclerosis	10	1.01	0.88	1.16	0.898733	221	44273	0.230348
PARP1.P09874.OID20500.v1	Amyotrophic lateral sclerosis	11	1.01	0.88	1.16	0.85647	229	44273	0.270571
PARP1.P09874.OID20500.v1	Amyotrophic lateral sclerosis	12	1	0.88	1.14	0.987793	235	44273	0.489946
PARP1.P09874.OID20500.v1	Amyotrophic lateral sclerosis	13	1	0.88	1.14	0.987793	235	44273	0.489946
PARP1.P09874.OID20500.v1	Amyotrophic lateral sclerosis	14	1	0.88	1.14	0.987793	235	44273	0.489946
PARP1.P09874.OID20500.v1	Amyotrophic lateral sclerosis	15	1	0.88	1.14	0.987793	235	44273	0.489946
PARP1.P09874.OID20500.v1	Amyotrophic lateral sclerosis	16	1	0.88	1.14	0.987793	235	44273	0.489946
PARP1.P09874.OID20500.v1	Amyotrophic lateral sclerosis	17	1	0.88	1.14	0.987793	235	44273	0.489946
FABP9.Q0Z7S8.OID20501.v1	Amyotrophic lateral sclerosis	1	1.08	0.61	1.91	0.792724	12	44273	7634
FABP9.Q0Z7S8.OID20501.v1	Amyotrophic lateral sclerosis	2	1.01	0.7	1.48	0.944484	28	44273	7635
FABP9.Q0Z7S8.OID20501.v1	Amyotrophic lateral sclerosis	3	0.93	0.71	1.23	0.615678	53	44273	0.391555
FABP9.Q0Z7S8.OID20501.v1	Amyotrophic lateral sclerosis	4	1.06	0.84	1.33	0.612899	77	44273	0.345809
FABP9.Q0Z7S8.OID20501.v1	Amyotrophic lateral sclerosis	5	1.02	0.83	1.24	0.874835	101	44273	0.968668
FABP9.Q0Z7S8.OID20501.v1	Amyotrophic lateral sclerosis	6	0.99	0.83	1.18	0.914717	135	44273	0.785579
FABP9.Q0Z7S8.OID20501.v1	Amyotrophic lateral sclerosis	7	1.03	0.89	1.2	0.67524	172	44273	0.72684
FABP9.Q0Z7S8.OID20501.v1	Amyotrophic lateral sclerosis	8	1.02	0.88	1.18	0.804361	191	44273	0.989945
FABP9.Q0Z7S8.OID20501.v1	Amyotrophic lateral sclerosis	9	1.03	0.9	1.19	0.637356	208	44273	0.72843
FABP9.Q0Z7S8.OID20501.v1	Amyotrophic lateral sclerosis	10	1.04	0.91	1.19	0.546528	221	44273	0.598219
FABP9.Q0Z7S8.OID20501.v1	Amyotrophic lateral sclerosis	11	1.03	0.9	1.17	0.691134	229	44273	0.85032
FABP9.Q0Z7S8.OID20501.v1	Amyotrophic lateral sclerosis	12	1.03	0.91	1.18	0.633384	235	44273	0.785328
FABP9.Q0Z7S8.OID20501.v1	Amyotrophic lateral sclerosis	13	1.03	0.91	1.18	0.633384	235	44273	0.785328
FABP9.Q0Z7S8.OID20501.v1	Amyotrophic lateral sclerosis	14	1.03	0.91	1.18	0.633384	235	44273	0.785328
FABP9.Q0Z7S8.OID20501.v1	Amyotrophic lateral sclerosis	15	1.03	0.91	1.18	0.633384	235	44273	0.785328
FABP9.Q0Z7S8.OID20501.v1	Amyotrophic lateral sclerosis	16	1.03	0.91	1.18	0.633384	235	44273	0.785328
FABP9.Q0Z7S8.OID20501.v1	Amyotrophic lateral sclerosis	17	1.03	0.91	1.18	0.633384	235	44273	0.785328
SRPK2.P78362.OID20502.v1	Amyotrophic lateral sclerosis	1	1.54	0.87	2.71	0.135787	12	44273	7651
SRPK2.P78362.OID20502.v1	Amyotrophic lateral sclerosis	2	1.19	0.82	1.73	0.363767	28	44273	7652
SRPK2.P78362.OID20502.v1	Amyotrophic lateral sclerosis	3	1.08	0.83	1.42	0.561095	53	44273	0.39108
SRPK2.P78362.OID20502.v1	Amyotrophic lateral sclerosis	4	1.12	0.89	1.41	0.320597	77	44273	0.976737
SRPK2.P78362.OID20502.v1	Amyotrophic lateral sclerosis	5	1.11	0.91	1.35	0.307403	101	44273	0.947415
SRPK2.P78362.OID20502.v1	Amyotrophic lateral sclerosis	6	1.01	0.85	1.19	0.946068	135	44273	0.129819
SRPK2.P78362.OID20502.v1	Amyotrophic lateral sclerosis	7	1.01	0.86	1.17	0.941157	172	44273	0.331431
SRPK2.P78362.OID20502.v1	Amyotrophic lateral sclerosis	8	1	0.86	1.15	0.98698	191	44273	0.320956
SRPK2.P78362.OID20502.v1	Amyotrophic lateral sclerosis	9	0.98	0.86	1.13	0.81372	208	44273	0.182158
SRPK2.P78362.OID20502.v1	Amyotrophic lateral sclerosis	10	0.98	0.86	1.12	0.795397	221	44273	0.210697
SRPK2.P78362.OID20502.v1	Amyotrophic lateral sclerosis	11	0.99	0.87	1.13	0.890061	229	44273	0.309211
SRPK2.P78362.OID20502.v1	Amyotrophic lateral sclerosis	12	0.99	0.87	1.13	0.858657	235	44273	0.278814
SRPK2.P78362.OID20502.v1	Amyotrophic lateral sclerosis	13	0.99	0.87	1.13	0.858657	235	44273	0.278814
SRPK2.P78362.OID20502.v1	Amyotrophic lateral sclerosis	14	0.99	0.87	1.13	0.858657	235	44273	0.278814
SRPK2.P78362.OID20502.v1	Amyotrophic lateral sclerosis	15	0.99	0.87	1.13	0.858657	235	44273	0.278814
SRPK2.P78362.OID20502.v1	Amyotrophic lateral sclerosis	16	0.99	0.87	1.13	0.858657	235	44273	0.278814
SRPK2.P78362.OID20502.v1	Amyotrophic lateral sclerosis	17	0.99	0.87	1.13	0.858657	235	44273	0.278814
FGF2.P09038.OID20503.v1	Amyotrophic lateral sclerosis	1	1.87	1.07	3.27	0.0284502	12	44273	7668
FGF2.P09038.OID20503.v1	Amyotrophic lateral sclerosis	2	1.19	0.82	1.73	0.350435	28	44273	7669
FGF2.P09038.OID20503.v1	Amyotrophic lateral sclerosis	3	1.06	0.81	1.39	0.68512	53	44273	0.100567
FGF2.P09038.OID20503.v1	Amyotrophic lateral sclerosis	4	1.1	0.88	1.37	0.418991	77	44273	0.760863
FGF2.P09038.OID20503.v1	Amyotrophic lateral sclerosis	5	1.11	0.92	1.36	0.280284	101	44273	0.924474
FGF2.P09038.OID20503.v1	Amyotrophic lateral sclerosis	6	1.05	0.89	1.25	0.539683	135	44273	0.312271
FGF2.P09038.OID20503.v1	Amyotrophic lateral sclerosis	7	1.03	0.89	1.2	0.664704	172	44273	0.379873
FGF2.P09038.OID20503.v1	Amyotrophic lateral sclerosis	8	1.02	0.88	1.18	0.792097	191	44273	0.30594
FGF2.P09038.OID20503.v1	Amyotrophic lateral sclerosis	9	0.99	0.86	1.14	0.896114	208	44273	0.111607
FGF2.P09038.OID20503.v1	Amyotrophic lateral sclerosis	10	0.99	0.87	1.14	0.940227	221	44273	0.189507
FGF2.P09038.OID20503.v1	Amyotrophic lateral sclerosis	11	1.01	0.89	1.15	0.849796	229	44273	0.411751
FGF2.P09038.OID20503.v1	Amyotrophic lateral sclerosis	12	1	0.88	1.14	0.9967	235	44273	0.269693
FGF2.P09038.OID20503.v1	Amyotrophic lateral sclerosis	13	1	0.88	1.14	0.9967	235	44273	0.269693
FGF2.P09038.OID20503.v1	Amyotrophic lateral sclerosis	14	1	0.88	1.14	0.9967	235	44273	0.269693
FGF2.P09038.OID20503.v1	Amyotrophic lateral sclerosis	15	1	0.88	1.14	0.9967	235	44273	0.269693
FGF2.P09038.OID20503.v1	Amyotrophic lateral sclerosis	16	1	0.88	1.14	0.9967	235	44273	0.269693
FGF2.P09038.OID20503.v1	Amyotrophic lateral sclerosis	17	1	0.88	1.14	0.9967	235	44273	0.269693
ITM2A.O43736.OID20504.v1	Amyotrophic lateral sclerosis	1	0.96	0.55	1.69	0.884786	12	44273	7685
ITM2A.O43736.OID20504.v1	Amyotrophic lateral sclerosis	2	0.89	0.61	1.28	0.526265	28	44273	7686
ITM2A.O43736.OID20504.v1	Amyotrophic lateral sclerosis	3	0.94	0.72	1.23	0.640937	53	44273	0.805037
ITM2A.O43736.OID20504.v1	Amyotrophic lateral sclerosis	4	0.97	0.77	1.21	0.775382	77	44273	0.895809
ITM2A.O43736.OID20504.v1	Amyotrophic lateral sclerosis	5	1.04	0.85	1.26	0.712264	101	44273	0.290271
ITM2A.O43736.OID20504.v1	Amyotrophic lateral sclerosis	6	1.02	0.86	1.2	0.840919	135	44273	0.656882
ITM2A.O43736.OID20504.v1	Amyotrophic lateral sclerosis	7	1.02	0.88	1.19	0.755494	172	44273	0.631214
ITM2A.O43736.OID20504.v1	Amyotrophic lateral sclerosis	8	0.98	0.85	1.13	0.785273	191	44273	0.651687
ITM2A.O43736.OID20504.v1	Amyotrophic lateral sclerosis	9	1.03	0.9	1.18	0.686116	208	44273	0.58146
ITM2A.O43736.OID20504.v1	Amyotrophic lateral sclerosis	10	1.02	0.89	1.16	0.785865	221	44273	0.851038
ITM2A.O43736.OID20504.v1	Amyotrophic lateral sclerosis	11	1.02	0.89	1.16	0.778266	229	44273	0.838631
ITM2A.O43736.OID20504.v1	Amyotrophic lateral sclerosis	12	1.02	0.9	1.16	0.760486	235	44273	0.812546
ITM2A.O43736.OID20504.v1	Amyotrophic lateral sclerosis	13	1.02	0.9	1.16	0.760486	235	44273	0.812546
ITM2A.O43736.OID20504.v1	Amyotrophic lateral sclerosis	14	1.02	0.9	1.16	0.760486	235	44273	0.812546
ITM2A.O43736.OID20504.v1	Amyotrophic lateral sclerosis	15	1.02	0.9	1.16	0.760486	235	44273	0.812546
ITM2A.O43736.OID20504.v1	Amyotrophic lateral sclerosis	16	1.02	0.9	1.16	0.760486	235	44273	0.812546
ITM2A.O43736.OID20504.v1	Amyotrophic lateral sclerosis	17	1.02	0.9	1.16	0.760486	235	44273	0.812546
BACH1.O14867.OID20505.v1	Amyotrophic lateral sclerosis	1	1.72	0.97	3.03	0.061391	12	44273	7702
BACH1.O14867.OID20505.v1	Amyotrophic lateral sclerosis	2	1.12	0.77	1.63	0.537714	28	44273	7703
BACH1.O14867.OID20505.v1	Amyotrophic lateral sclerosis	3	1.11	0.85	1.46	0.445853	53	44273	0.808934
BACH1.O14867.OID20505.v1	Amyotrophic lateral sclerosis	4	1.18	0.94	1.47	0.157985	77	44273	0.542133
BACH1.O14867.OID20505.v1	Amyotrophic lateral sclerosis	5	1.12	0.92	1.36	0.255927	101	44273	0.872692
BACH1.O14867.OID20505.v1	Amyotrophic lateral sclerosis	6	0.99	0.83	1.17	0.897139	135	44273	0.0418528
BACH1.O14867.OID20505.v1	Amyotrophic lateral sclerosis	7	1.02	0.88	1.19	0.781239	172	44273	0.463282
BACH1.O14867.OID20505.v1	Amyotrophic lateral sclerosis	8	1.01	0.87	1.16	0.898679	191	44273	0.368904
BACH1.O14867.OID20505.v1	Amyotrophic lateral sclerosis	9	0.98	0.85	1.12	0.755057	208	44273	0.116865
BACH1.O14867.OID20505.v1	Amyotrophic lateral sclerosis	10	0.97	0.85	1.11	0.637114	221	44273	0.0984111
BACH1.O14867.OID20505.v1	Amyotrophic lateral sclerosis	11	0.99	0.86	1.12	0.828934	229	44273	0.252411
BACH1.O14867.OID20505.v1	Amyotrophic lateral sclerosis	12	0.98	0.86	1.12	0.79093	235	44273	0.224637
BACH1.O14867.OID20505.v1	Amyotrophic lateral sclerosis	13	0.98	0.86	1.12	0.79093	235	44273	0.224637
BACH1.O14867.OID20505.v1	Amyotrophic lateral sclerosis	14	0.98	0.86	1.12	0.79093	235	44273	0.224637
BACH1.O14867.OID20505.v1	Amyotrophic lateral sclerosis	15	0.98	0.86	1.12	0.79093	235	44273	0.224637
BACH1.O14867.OID20505.v1	Amyotrophic lateral sclerosis	16	0.98	0.86	1.12	0.79093	235	44273	0.224637
BACH1.O14867.OID20505.v1	Amyotrophic lateral sclerosis	17	0.98	0.86	1.12	0.79093	235	44273	0.224637
IFNLR1.Q8IU57.OID20506.v1	Amyotrophic lateral sclerosis	1	0.56	0.31	1.01	0.0539797	12	44273	7719
IFNLR1.Q8IU57.OID20506.v1	Amyotrophic lateral sclerosis	2	0.64	0.43	0.94	0.0240509	28	44273	7720
IFNLR1.Q8IU57.OID20506.v1	Amyotrophic lateral sclerosis	3	0.74	0.55	0.98	0.0341955	53	44273	0.375649
IFNLR1.Q8IU57.OID20506.v1	Amyotrophic lateral sclerosis	4	0.8	0.63	1.01	0.0661487	77	44273	0.307937
IFNLR1.Q8IU57.OID20506.v1	Amyotrophic lateral sclerosis	5	0.92	0.75	1.13	0.427005	101	44273	0.0249311
IFNLR1.Q8IU57.OID20506.v1	Amyotrophic lateral sclerosis	6	0.94	0.79	1.13	0.525228	135	44273	0.0349031
IFNLR1.Q8IU57.OID20506.v1	Amyotrophic lateral sclerosis	7	0.97	0.83	1.14	0.704473	172	44273	0.0293494
IFNLR1.Q8IU57.OID20506.v1	Amyotrophic lateral sclerosis	8	0.93	0.8	1.08	0.358827	191	44273	0.290032
IFNLR1.Q8IU57.OID20506.v1	Amyotrophic lateral sclerosis	9	0.92	0.8	1.06	0.253255	208	44273	0.707517
IFNLR1.Q8IU57.OID20506.v1	Amyotrophic lateral sclerosis	10	0.91	0.79	1.04	0.173202	221	44273	0.942401
IFNLR1.Q8IU57.OID20506.v1	Amyotrophic lateral sclerosis	11	0.91	0.79	1.04	0.155825	229	44273	0.884164
IFNLR1.Q8IU57.OID20506.v1	Amyotrophic lateral sclerosis	12	0.91	0.79	1.04	0.152137	235	44273	0.799807
IFNLR1.Q8IU57.OID20506.v1	Amyotrophic lateral sclerosis	13	0.91	0.79	1.04	0.152137	235	44273	0.799807
IFNLR1.Q8IU57.OID20506.v1	Amyotrophic lateral sclerosis	14	0.91	0.79	1.04	0.152137	235	44273	0.799807
IFNLR1.Q8IU57.OID20506.v1	Amyotrophic lateral sclerosis	15	0.91	0.79	1.04	0.152137	235	44273	0.799807
IFNLR1.Q8IU57.OID20506.v1	Amyotrophic lateral sclerosis	16	0.91	0.79	1.04	0.152137	235	44273	0.799807
IFNLR1.Q8IU57.OID20506.v1	Amyotrophic lateral sclerosis	17	0.91	0.79	1.04	0.152137	235	44273	0.799807
TRAF2.Q12933.OID20507.v1	Amyotrophic lateral sclerosis	1	1.35	0.77	2.38	0.300501	12	44273	7736
TRAF2.Q12933.OID20507.v1	Amyotrophic lateral sclerosis	2	1.17	0.81	1.7	0.410776	28	44273	7737
TRAF2.Q12933.OID20507.v1	Amyotrophic lateral sclerosis	3	1.12	0.86	1.48	0.396891	53	44273	0.889437
TRAF2.Q12933.OID20507.v1	Amyotrophic lateral sclerosis	4	1.13	0.9	1.42	0.287506	77	44273	0.924182
TRAF2.Q12933.OID20507.v1	Amyotrophic lateral sclerosis	5	1.13	0.93	1.38	0.213477	101	44273	0.712515
TRAF2.Q12933.OID20507.v1	Amyotrophic lateral sclerosis	6	1.03	0.87	1.22	0.723687	135	44273	0.21217
TRAF2.Q12933.OID20507.v1	Amyotrophic lateral sclerosis	7	1.05	0.9	1.22	0.555795	172	44273	0.599123
TRAF2.Q12933.OID20507.v1	Amyotrophic lateral sclerosis	8	1.01	0.88	1.17	0.86537	191	44273	0.232783
TRAF2.Q12933.OID20507.v1	Amyotrophic lateral sclerosis	9	1	0.87	1.14	0.970204	208	44273	0.151961
TRAF2.Q12933.OID20507.v1	Amyotrophic lateral sclerosis	10	1	0.87	1.14	0.951908	221	44273	0.179527
TRAF2.Q12933.OID20507.v1	Amyotrophic lateral sclerosis	11	1.01	0.88	1.15	0.938603	229	44273	0.298564
TRAF2.Q12933.OID20507.v1	Amyotrophic lateral sclerosis	12	1	0.88	1.14	0.985452	235	44273	0.242483
TRAF2.Q12933.OID20507.v1	Amyotrophic lateral sclerosis	13	1	0.88	1.14	0.985452	235	44273	0.242483
TRAF2.Q12933.OID20507.v1	Amyotrophic lateral sclerosis	14	1	0.88	1.14	0.985452	235	44273	0.242483
TRAF2.Q12933.OID20507.v1	Amyotrophic lateral sclerosis	15	1	0.88	1.14	0.985452	235	44273	0.242483
TRAF2.Q12933.OID20507.v1	Amyotrophic lateral sclerosis	16	1	0.88	1.14	0.985452	235	44273	0.242483
TRAF2.Q12933.OID20507.v1	Amyotrophic lateral sclerosis	17	1	0.88	1.14	0.985452	235	44273	0.242483
SULT2A1.Q06520.OID20508.v1	Amyotrophic lateral sclerosis	1	0.9	0.49	1.65	0.723564	12	44273	7753
SULT2A1.Q06520.OID20508.v1	Amyotrophic lateral sclerosis	2	0.84	0.57	1.26	0.40207	28	44273	7754
SULT2A1.Q06520.OID20508.v1	Amyotrophic lateral sclerosis	3	0.81	0.61	1.08	0.151088	53	44273	0.845897
SULT2A1.Q06520.OID20508.v1	Amyotrophic lateral sclerosis	4	0.92	0.72	1.17	0.485767	77	44273	0.290468
SULT2A1.Q06520.OID20508.v1	Amyotrophic lateral sclerosis	5	0.91	0.74	1.12	0.361043	101	44273	0.590067
SULT2A1.Q06520.OID20508.v1	Amyotrophic lateral sclerosis	6	0.83	0.69	0.99	0.0431172	135	44273	0.6495
SULT2A1.Q06520.OID20508.v1	Amyotrophic lateral sclerosis	7	0.87	0.74	1.02	0.0890182	172	44273	0.647886
SULT2A1.Q06520.OID20508.v1	Amyotrophic lateral sclerosis	8	0.87	0.75	1.01	0.0729589	191	44273	0.685007
SULT2A1.Q06520.OID20508.v1	Amyotrophic lateral sclerosis	9	0.89	0.77	1.02	0.1032	208	44273	0.660969
SULT2A1.Q06520.OID20508.v1	Amyotrophic lateral sclerosis	10	0.86	0.75	0.99	0.0417231	221	44273	0.927052
SULT2A1.Q06520.OID20508.v1	Amyotrophic lateral sclerosis	11	0.87	0.76	1	0.0462777	229	44273	0.896975
SULT2A1.Q06520.OID20508.v1	Amyotrophic lateral sclerosis	12	0.87	0.76	1	0.0503204	235	44273	0.915781
SULT2A1.Q06520.OID20508.v1	Amyotrophic lateral sclerosis	13	0.87	0.76	1	0.0503204	235	44273	0.915781
SULT2A1.Q06520.OID20508.v1	Amyotrophic lateral sclerosis	14	0.87	0.76	1	0.0503204	235	44273	0.915781
SULT2A1.Q06520.OID20508.v1	Amyotrophic lateral sclerosis	15	0.87	0.76	1	0.0503204	235	44273	0.915781
SULT2A1.Q06520.OID20508.v1	Amyotrophic lateral sclerosis	16	0.87	0.76	1	0.0503204	235	44273	0.915781
SULT2A1.Q06520.OID20508.v1	Amyotrophic lateral sclerosis	17	0.87	0.76	1	0.0503204	235	44273	0.915781
SPINK4.O60575.OID20509.v1	Amyotrophic lateral sclerosis	1	0.73	0.41	1.32	0.301389	12	44273	7770
SPINK4.O60575.OID20509.v1	Amyotrophic lateral sclerosis	2	0.8	0.55	1.18	0.269222	28	44273	7771
SPINK4.O60575.OID20509.v1	Amyotrophic lateral sclerosis	3	0.72	0.55	0.96	0.0227348	53	44273	0.444989
SPINK4.O60575.OID20509.v1	Amyotrophic lateral sclerosis	4	0.76	0.6	0.96	0.0218831	77	44273	0.796787
SPINK4.O60575.OID20509.v1	Amyotrophic lateral sclerosis	5	0.77	0.63	0.94	0.0120689	101	44273	0.876509
SPINK4.O60575.OID20509.v1	Amyotrophic lateral sclerosis	6	0.81	0.68	0.97	0.0224452	135	44273	0.226374
SPINK4.O60575.OID20509.v1	Amyotrophic lateral sclerosis	7	0.87	0.74	1.02	0.0795807	172	44273	0.0570884
SPINK4.O60575.OID20509.v1	Amyotrophic lateral sclerosis	8	0.87	0.75	1.01	0.0640141	191	44273	0.110693
SPINK4.O60575.OID20509.v1	Amyotrophic lateral sclerosis	9	0.89	0.77	1.02	0.0942665	208	44273	0.130492
SPINK4.O60575.OID20509.v1	Amyotrophic lateral sclerosis	10	0.88	0.76	1.01	0.0643718	221	44273	0.264051
SPINK4.O60575.OID20509.v1	Amyotrophic lateral sclerosis	11	0.88	0.76	1	0.054748	229	44273	0.34602
SPINK4.O60575.OID20509.v1	Amyotrophic lateral sclerosis	12	0.88	0.77	1	0.0517122	235	44273	0.373537
SPINK4.O60575.OID20509.v1	Amyotrophic lateral sclerosis	13	0.88	0.77	1	0.0517122	235	44273	0.373537
SPINK4.O60575.OID20509.v1	Amyotrophic lateral sclerosis	14	0.88	0.77	1	0.0517122	235	44273	0.373537
SPINK4.O60575.OID20509.v1	Amyotrophic lateral sclerosis	15	0.88	0.77	1	0.0517122	235	44273	0.373537
SPINK4.O60575.OID20509.v1	Amyotrophic lateral sclerosis	16	0.88	0.77	1	0.0517122	235	44273	0.373537
SPINK4.O60575.OID20509.v1	Amyotrophic lateral sclerosis	17	0.88	0.77	1	0.0517122	235	44273	0.373537
NUB1.Q9Y5A7.OID20510.v1	Amyotrophic lateral sclerosis	1	1.42	0.81	2.5	0.220763	12	44273	7787
NUB1.Q9Y5A7.OID20510.v1	Amyotrophic lateral sclerosis	2	1.24	0.85	1.79	0.263425	28	44273	7788
NUB1.Q9Y5A7.OID20510.v1	Amyotrophic lateral sclerosis	3	1.12	0.86	1.48	0.395552	53	44273	0.258345
NUB1.Q9Y5A7.OID20510.v1	Amyotrophic lateral sclerosis	4	1.16	0.93	1.45	0.195184	77	44273	0.919399
NUB1.Q9Y5A7.OID20510.v1	Amyotrophic lateral sclerosis	5	1.16	0.95	1.41	0.139823	101	44273	0.989934
NUB1.Q9Y5A7.OID20510.v1	Amyotrophic lateral sclerosis	6	1.06	0.89	1.26	0.500244	135	44273	0.183559
NUB1.Q9Y5A7.OID20510.v1	Amyotrophic lateral sclerosis	7	1.08	0.92	1.25	0.344303	172	44273	0.577252
NUB1.Q9Y5A7.OID20510.v1	Amyotrophic lateral sclerosis	8	1.05	0.91	1.21	0.49344	191	44273	0.323944
NUB1.Q9Y5A7.OID20510.v1	Amyotrophic lateral sclerosis	9	1.04	0.9	1.19	0.621744	208	44273	0.204582
NUB1.Q9Y5A7.OID20510.v1	Amyotrophic lateral sclerosis	10	1.03	0.9	1.18	0.679828	221	44273	0.190993
NUB1.Q9Y5A7.OID20510.v1	Amyotrophic lateral sclerosis	11	1.04	0.91	1.19	0.536244	229	44273	0.360543
NUB1.Q9Y5A7.OID20510.v1	Amyotrophic lateral sclerosis	12	1.04	0.91	1.18	0.596965	235	44273	0.28452
NUB1.Q9Y5A7.OID20510.v1	Amyotrophic lateral sclerosis	13	1.04	0.91	1.18	0.596965	235	44273	0.28452
NUB1.Q9Y5A7.OID20510.v1	Amyotrophic lateral sclerosis	14	1.04	0.91	1.18	0.596965	235	44273	0.28452
NUB1.Q9Y5A7.OID20510.v1	Amyotrophic lateral sclerosis	15	1.04	0.91	1.18	0.596965	235	44273	0.28452
NUB1.Q9Y5A7.OID20510.v1	Amyotrophic lateral sclerosis	16	1.04	0.91	1.18	0.596965	235	44273	0.28452
NUB1.Q9Y5A7.OID20510.v1	Amyotrophic lateral sclerosis	17	1.04	0.91	1.18	0.596965	235	44273	0.28452
PSPN.O60542.OID20511.v1	Amyotrophic lateral sclerosis	1	0.64	0.29	1.42	0.271908	12	44273	7804
PSPN.O60542.OID20511.v1	Amyotrophic lateral sclerosis	2	0.92	0.54	1.55	0.744146	28	44273	7805
PSPN.O60542.OID20511.v1	Amyotrophic lateral sclerosis	3	0.85	0.59	1.25	0.417189	53	44273	0.623652
PSPN.O60542.OID20511.v1	Amyotrophic lateral sclerosis	4	0.83	0.61	1.14	0.249669	77	44273	0.490373
PSPN.O60542.OID20511.v1	Amyotrophic lateral sclerosis	5	0.8	0.61	1.05	0.11452	101	44273	0.555671
PSPN.O60542.OID20511.v1	Amyotrophic lateral sclerosis	6	0.93	0.73	1.18	0.549392	135	44273	0.164669
PSPN.O60542.OID20511.v1	Amyotrophic lateral sclerosis	7	0.96	0.78	1.19	0.736138	172	44273	0.226761
PSPN.O60542.OID20511.v1	Amyotrophic lateral sclerosis	8	0.96	0.78	1.17	0.653744	191	44273	0.345907
PSPN.O60542.OID20511.v1	Amyotrophic lateral sclerosis	9	0.96	0.79	1.16	0.639451	208	44273	0.803593
PSPN.O60542.OID20511.v1	Amyotrophic lateral sclerosis	10	0.92	0.76	1.11	0.38431	221	44273	0.89763
PSPN.O60542.OID20511.v1	Amyotrophic lateral sclerosis	11	0.93	0.78	1.12	0.451111	229	44273	0.983796
PSPN.O60542.OID20511.v1	Amyotrophic lateral sclerosis	12	0.94	0.79	1.13	0.531281	235	44273	0.976633
PSPN.O60542.OID20511.v1	Amyotrophic lateral sclerosis	13	0.94	0.79	1.13	0.531281	235	44273	0.976633
PSPN.O60542.OID20511.v1	Amyotrophic lateral sclerosis	14	0.94	0.79	1.13	0.531281	235	44273	0.976633
PSPN.O60542.OID20511.v1	Amyotrophic lateral sclerosis	15	0.94	0.79	1.13	0.531281	235	44273	0.976633
PSPN.O60542.OID20511.v1	Amyotrophic lateral sclerosis	16	0.94	0.79	1.13	0.531281	235	44273	0.976633
PSPN.O60542.OID20511.v1	Amyotrophic lateral sclerosis	17	0.94	0.79	1.13	0.531281	235	44273	0.976633
ALDH3A1.P30838.OID20512.v1	Amyotrophic lateral sclerosis	1	0.94	0.51	1.75	0.847332	12	44273	7821
ALDH3A1.P30838.OID20512.v1	Amyotrophic lateral sclerosis	2	0.94	0.62	1.4	0.746525	28	44273	7822
ALDH3A1.P30838.OID20512.v1	Amyotrophic lateral sclerosis	3	1.04	0.78	1.39	0.795437	53	44273	0.65295
ALDH3A1.P30838.OID20512.v1	Amyotrophic lateral sclerosis	4	0.96	0.75	1.22	0.713386	77	44273	0.367694
ALDH3A1.P30838.OID20512.v1	Amyotrophic lateral sclerosis	5	0.95	0.77	1.18	0.657428	101	44273	0.37803
ALDH3A1.P30838.OID20512.v1	Amyotrophic lateral sclerosis	6	0.94	0.78	1.13	0.50781	135	44273	0.986971
ALDH3A1.P30838.OID20512.v1	Amyotrophic lateral sclerosis	7	0.98	0.83	1.15	0.808112	172	44273	0.431922
ALDH3A1.P30838.OID20512.v1	Amyotrophic lateral sclerosis	8	0.96	0.83	1.12	0.645023	191	44273	0.66572
ALDH3A1.P30838.OID20512.v1	Amyotrophic lateral sclerosis	9	0.99	0.86	1.15	0.941473	208	44273	0.551967
ALDH3A1.P30838.OID20512.v1	Amyotrophic lateral sclerosis	10	0.93	0.81	1.07	0.326162	221	44273	0.465968
ALDH3A1.P30838.OID20512.v1	Amyotrophic lateral sclerosis	11	0.92	0.8	1.06	0.239448	229	44273	0.261867
ALDH3A1.P30838.OID20512.v1	Amyotrophic lateral sclerosis	12	0.93	0.81	1.07	0.297696	235	44273	0.346427
ALDH3A1.P30838.OID20512.v1	Amyotrophic lateral sclerosis	13	0.93	0.81	1.07	0.297696	235	44273	0.346427
ALDH3A1.P30838.OID20512.v1	Amyotrophic lateral sclerosis	14	0.93	0.81	1.07	0.297696	235	44273	0.346427
ALDH3A1.P30838.OID20512.v1	Amyotrophic lateral sclerosis	15	0.93	0.81	1.07	0.297696	235	44273	0.346427
ALDH3A1.P30838.OID20512.v1	Amyotrophic lateral sclerosis	16	0.93	0.81	1.07	0.297696	235	44273	0.346427
ALDH3A1.P30838.OID20512.v1	Amyotrophic lateral sclerosis	17	0.93	0.81	1.07	0.297696	235	44273	0.346427
BCL2L11.O43521.2.OID20513.v1	Amyotrophic lateral sclerosis	1	1.01	0.57	1.8	0.971098	12	44273	7838
BCL2L11.O43521.2.OID20513.v1	Amyotrophic lateral sclerosis	2	1.03	0.71	1.5	0.873045	28	44273	7839
BCL2L11.O43521.2.OID20513.v1	Amyotrophic lateral sclerosis	3	1.01	0.77	1.33	0.923884	53	44273	0.848358
BCL2L11.O43521.2.OID20513.v1	Amyotrophic lateral sclerosis	4	1.06	0.85	1.33	0.607524	77	44273	0.651238
BCL2L11.O43521.2.OID20513.v1	Amyotrophic lateral sclerosis	5	1.06	0.87	1.3	0.546101	101	44273	0.707771
BCL2L11.O43521.2.OID20513.v1	Amyotrophic lateral sclerosis	6	0.94	0.79	1.11	0.449836	135	44273	0.179687
BCL2L11.O43521.2.OID20513.v1	Amyotrophic lateral sclerosis	7	0.94	0.81	1.1	0.441745	172	44273	0.445902
BCL2L11.O43521.2.OID20513.v1	Amyotrophic lateral sclerosis	8	0.94	0.81	1.09	0.408357	191	44273	0.500157
BCL2L11.O43521.2.OID20513.v1	Amyotrophic lateral sclerosis	9	0.94	0.82	1.08	0.392874	208	44273	0.422504
BCL2L11.O43521.2.OID20513.v1	Amyotrophic lateral sclerosis	10	0.92	0.81	1.06	0.24111	221	44273	0.234458
BCL2L11.O43521.2.OID20513.v1	Amyotrophic lateral sclerosis	11	0.93	0.81	1.06	0.260208	229	44273	0.289338
BCL2L11.O43521.2.OID20513.v1	Amyotrophic lateral sclerosis	12	0.93	0.81	1.05	0.241034	235	44273	0.274083
BCL2L11.O43521.2.OID20513.v1	Amyotrophic lateral sclerosis	13	0.93	0.81	1.05	0.241034	235	44273	0.274083
BCL2L11.O43521.2.OID20513.v1	Amyotrophic lateral sclerosis	14	0.93	0.81	1.05	0.241034	235	44273	0.274083
BCL2L11.O43521.2.OID20513.v1	Amyotrophic lateral sclerosis	15	0.93	0.81	1.05	0.241034	235	44273	0.274083
BCL2L11.O43521.2.OID20513.v1	Amyotrophic lateral sclerosis	16	0.93	0.81	1.05	0.241034	235	44273	0.274083
BCL2L11.O43521.2.OID20513.v1	Amyotrophic lateral sclerosis	17	0.93	0.81	1.05	0.241034	235	44273	0.274083
SH2D1A.O60880.OID20514.v1	Amyotrophic lateral sclerosis	1	1.29	0.73	2.28	0.375505	12	44273	7855
SH2D1A.O60880.OID20514.v1	Amyotrophic lateral sclerosis	2	1.25	0.86	1.82	0.243572	28	44273	7856
SH2D1A.O60880.OID20514.v1	Amyotrophic lateral sclerosis	3	1.11	0.85	1.46	0.439978	53	44273	0.592238
SH2D1A.O60880.OID20514.v1	Amyotrophic lateral sclerosis	4	1.15	0.92	1.44	0.224256	77	44273	0.939795
SH2D1A.O60880.OID20514.v1	Amyotrophic lateral sclerosis	5	1.12	0.92	1.36	0.277348	101	44273	0.629296
SH2D1A.O60880.OID20514.v1	Amyotrophic lateral sclerosis	6	0.98	0.83	1.17	0.82819	135	44273	0.0455385
SH2D1A.O60880.OID20514.v1	Amyotrophic lateral sclerosis	7	1.03	0.89	1.2	0.674835	172	44273	0.764488
SH2D1A.O60880.OID20514.v1	Amyotrophic lateral sclerosis	8	1.01	0.88	1.17	0.858965	191	44273	0.538005
SH2D1A.O60880.OID20514.v1	Amyotrophic lateral sclerosis	9	1.01	0.88	1.16	0.876268	208	44273	0.454577
SH2D1A.O60880.OID20514.v1	Amyotrophic lateral sclerosis	10	1.01	0.88	1.15	0.924134	221	44273	0.434518
SH2D1A.O60880.OID20514.v1	Amyotrophic lateral sclerosis	11	1.01	0.89	1.15	0.865752	229	44273	0.484159
SH2D1A.O60880.OID20514.v1	Amyotrophic lateral sclerosis	12	1	0.88	1.14	0.979863	235	44273	0.281378
SH2D1A.O60880.OID20514.v1	Amyotrophic lateral sclerosis	13	1	0.88	1.14	0.979863	235	44273	0.281378
SH2D1A.O60880.OID20514.v1	Amyotrophic lateral sclerosis	14	1	0.88	1.14	0.979863	235	44273	0.281378
SH2D1A.O60880.OID20514.v1	Amyotrophic lateral sclerosis	15	1	0.88	1.14	0.979863	235	44273	0.281378
SH2D1A.O60880.OID20514.v1	Amyotrophic lateral sclerosis	16	1	0.88	1.14	0.979863	235	44273	0.281378
SH2D1A.O60880.OID20514.v1	Amyotrophic lateral sclerosis	17	1	0.88	1.14	0.979863	235	44273	0.281378
FOXO1.Q12778.OID20515.v1	Amyotrophic lateral sclerosis	1	1.58	0.9	2.77	0.112802	12	44273	7872
FOXO1.Q12778.OID20515.v1	Amyotrophic lateral sclerosis	2	1.13	0.78	1.64	0.522529	28	44273	7873
FOXO1.Q12778.OID20515.v1	Amyotrophic lateral sclerosis	3	1.1	0.84	1.44	0.486507	53	44273	0.483476
FOXO1.Q12778.OID20515.v1	Amyotrophic lateral sclerosis	4	1.15	0.92	1.44	0.216672	77	44273	0.863906
FOXO1.Q12778.OID20515.v1	Amyotrophic lateral sclerosis	5	1.1	0.91	1.34	0.326125	101	44273	0.662099
FOXO1.Q12778.OID20515.v1	Amyotrophic lateral sclerosis	6	1	0.84	1.18	0.983663	135	44273	0.0758437
FOXO1.Q12778.OID20515.v1	Amyotrophic lateral sclerosis	7	0.99	0.86	1.16	0.940973	172	44273	0.229157
FOXO1.Q12778.OID20515.v1	Amyotrophic lateral sclerosis	8	0.99	0.86	1.15	0.917739	191	44273	0.282695
FOXO1.Q12778.OID20515.v1	Amyotrophic lateral sclerosis	9	0.99	0.87	1.14	0.912085	208	44273	0.333673
FOXO1.Q12778.OID20515.v1	Amyotrophic lateral sclerosis	10	0.98	0.86	1.12	0.781043	221	44273	0.268203
FOXO1.Q12778.OID20515.v1	Amyotrophic lateral sclerosis	11	0.99	0.87	1.13	0.939602	229	44273	0.4781
FOXO1.Q12778.OID20515.v1	Amyotrophic lateral sclerosis	12	1	0.87	1.13	0.939527	235	44273	0.475981
FOXO1.Q12778.OID20515.v1	Amyotrophic lateral sclerosis	13	1	0.87	1.13	0.939527	235	44273	0.475981
FOXO1.Q12778.OID20515.v1	Amyotrophic lateral sclerosis	14	1	0.87	1.13	0.939527	235	44273	0.475981
FOXO1.Q12778.OID20515.v1	Amyotrophic lateral sclerosis	15	1	0.87	1.13	0.939527	235	44273	0.475981
FOXO1.Q12778.OID20515.v1	Amyotrophic lateral sclerosis	16	1	0.87	1.13	0.939527	235	44273	0.475981
FOXO1.Q12778.OID20515.v1	Amyotrophic lateral sclerosis	17	1	0.87	1.13	0.939527	235	44273	0.475981
VASH1.Q7L8A9.OID20516.v1	Amyotrophic lateral sclerosis	1	1.57	0.89	2.78	0.116433	12	44273	7889
VASH1.Q7L8A9.OID20516.v1	Amyotrophic lateral sclerosis	2	1.2	0.83	1.75	0.32516	28	44273	7890
VASH1.Q7L8A9.OID20516.v1	Amyotrophic lateral sclerosis	3	1.13	0.86	1.48	0.387531	53	44273	0.309112
VASH1.Q7L8A9.OID20516.v1	Amyotrophic lateral sclerosis	4	1.16	0.93	1.45	0.19558	77	44273	0.908697
VASH1.Q7L8A9.OID20516.v1	Amyotrophic lateral sclerosis	5	1.16	0.95	1.41	0.142697	101	44273	0.929398
VASH1.Q7L8A9.OID20516.v1	Amyotrophic lateral sclerosis	6	1.05	0.89	1.25	0.547222	135	44273	0.14349
VASH1.Q7L8A9.OID20516.v1	Amyotrophic lateral sclerosis	7	1	0.86	1.16	0.982975	172	44273	0.0626268
VASH1.Q7L8A9.OID20516.v1	Amyotrophic lateral sclerosis	8	1	0.87	1.15	0.999437	191	44273	0.111409
VASH1.Q7L8A9.OID20516.v1	Amyotrophic lateral sclerosis	9	1.01	0.88	1.16	0.91636	208	44273	0.228592
VASH1.Q7L8A9.OID20516.v1	Amyotrophic lateral sclerosis	10	1	0.87	1.14	0.98992	221	44273	0.193608
VASH1.Q7L8A9.OID20516.v1	Amyotrophic lateral sclerosis	11	1	0.88	1.14	0.990096	229	44273	0.216555
VASH1.Q7L8A9.OID20516.v1	Amyotrophic lateral sclerosis	12	0.99	0.87	1.13	0.939128	235	44273	0.186321
VASH1.Q7L8A9.OID20516.v1	Amyotrophic lateral sclerosis	13	0.99	0.87	1.13	0.939128	235	44273	0.186321
VASH1.Q7L8A9.OID20516.v1	Amyotrophic lateral sclerosis	14	0.99	0.87	1.13	0.939128	235	44273	0.186321
VASH1.Q7L8A9.OID20516.v1	Amyotrophic lateral sclerosis	15	0.99	0.87	1.13	0.939128	235	44273	0.186321
VASH1.Q7L8A9.OID20516.v1	Amyotrophic lateral sclerosis	16	0.99	0.87	1.13	0.939128	235	44273	0.186321
VASH1.Q7L8A9.OID20516.v1	Amyotrophic lateral sclerosis	17	0.99	0.87	1.13	0.939128	235	44273	0.186321
BID.P55957.OID20517.v1	Amyotrophic lateral sclerosis	1	1.19	0.67	2.1	0.550405	12	44273	7906
BID.P55957.OID20517.v1	Amyotrophic lateral sclerosis	2	1.22	0.84	1.78	0.290267	28	44273	7907
BID.P55957.OID20517.v1	Amyotrophic lateral sclerosis	3	1.22	0.93	1.6	0.157706	53	44273	0.857513
BID.P55957.OID20517.v1	Amyotrophic lateral sclerosis	4	1.11	0.88	1.39	0.377462	77	44273	0.246797
BID.P55957.OID20517.v1	Amyotrophic lateral sclerosis	5	1.12	0.92	1.37	0.24505	101	44273	0.631312
BID.P55957.OID20517.v1	Amyotrophic lateral sclerosis	6	1.06	0.89	1.26	0.515858	135	44273	0.271568
BID.P55957.OID20517.v1	Amyotrophic lateral sclerosis	7	1.03	0.89	1.2	0.66606	172	44273	0.331554
BID.P55957.OID20517.v1	Amyotrophic lateral sclerosis	8	1.05	0.91	1.22	0.474771	191	44273	0.672405
BID.P55957.OID20517.v1	Amyotrophic lateral sclerosis	9	1.05	0.91	1.2	0.499981	208	44273	0.564822
BID.P55957.OID20517.v1	Amyotrophic lateral sclerosis	10	1.05	0.92	1.21	0.44349	221	44273	0.673953
BID.P55957.OID20517.v1	Amyotrophic lateral sclerosis	11	1.06	0.93	1.2	0.415112	229	44273	0.701177
BID.P55957.OID20517.v1	Amyotrophic lateral sclerosis	12	1.05	0.92	1.19	0.490276	235	44273	0.511983
BID.P55957.OID20517.v1	Amyotrophic lateral sclerosis	13	1.05	0.92	1.19	0.490276	235	44273	0.511983
BID.P55957.OID20517.v1	Amyotrophic lateral sclerosis	14	1.05	0.92	1.19	0.490276	235	44273	0.511983
BID.P55957.OID20517.v1	Amyotrophic lateral sclerosis	15	1.05	0.92	1.19	0.490276	235	44273	0.511983
BID.P55957.OID20517.v1	Amyotrophic lateral sclerosis	16	1.05	0.92	1.19	0.490276	235	44273	0.511983
BID.P55957.OID20517.v1	Amyotrophic lateral sclerosis	17	1.05	0.92	1.19	0.490276	235	44273	0.511983
METAP1D.Q6UB28.OID20519.v1	Amyotrophic lateral sclerosis	1	1.65	0.93	2.91	0.0856123	12	44273	7923
METAP1D.Q6UB28.OID20519.v1	Amyotrophic lateral sclerosis	2	1.15	0.79	1.67	0.469238	28	44273	7924
METAP1D.Q6UB28.OID20519.v1	Amyotrophic lateral sclerosis	3	1.18	0.9	1.55	0.239616	53	44273	0.646418
METAP1D.Q6UB28.OID20519.v1	Amyotrophic lateral sclerosis	4	1.2	0.96	1.51	0.111664	77	44273	0.860106
METAP1D.Q6UB28.OID20519.v1	Amyotrophic lateral sclerosis	5	1.19	0.98	1.45	0.0813726	101	44273	0.905597
METAP1D.Q6UB28.OID20519.v1	Amyotrophic lateral sclerosis	6	1.1	0.93	1.31	0.269662	135	44273	0.259625
METAP1D.Q6UB28.OID20519.v1	Amyotrophic lateral sclerosis	7	1.06	0.91	1.24	0.438806	172	44273	0.185419
METAP1D.Q6UB28.OID20519.v1	Amyotrophic lateral sclerosis	8	1.05	0.91	1.21	0.489386	191	44273	0.178975
METAP1D.Q6UB28.OID20519.v1	Amyotrophic lateral sclerosis	9	1.03	0.9	1.19	0.624666	208	44273	0.117775
METAP1D.Q6UB28.OID20519.v1	Amyotrophic lateral sclerosis	10	1.02	0.9	1.17	0.733449	221	44273	0.0930613
METAP1D.Q6UB28.OID20519.v1	Amyotrophic lateral sclerosis	11	1.04	0.91	1.18	0.604412	229	44273	0.186488
METAP1D.Q6UB28.OID20519.v1	Amyotrophic lateral sclerosis	12	1.03	0.9	1.17	0.677406	235	44273	0.1357
METAP1D.Q6UB28.OID20519.v1	Amyotrophic lateral sclerosis	13	1.03	0.9	1.17	0.677406	235	44273	0.1357
METAP1D.Q6UB28.OID20519.v1	Amyotrophic lateral sclerosis	14	1.03	0.9	1.17	0.677406	235	44273	0.1357
METAP1D.Q6UB28.OID20519.v1	Amyotrophic lateral sclerosis	15	1.03	0.9	1.17	0.677406	235	44273	0.1357
METAP1D.Q6UB28.OID20519.v1	Amyotrophic lateral sclerosis	16	1.03	0.9	1.17	0.677406	235	44273	0.1357
METAP1D.Q6UB28.OID20519.v1	Amyotrophic lateral sclerosis	17	1.03	0.9	1.17	0.677406	235	44273	0.1357
HLA.DRA.P01903.OID20520.v1	Amyotrophic lateral sclerosis	1	0.56	0.32	1	0.0490945	12	44273	7940
HLA.DRA.P01903.OID20520.v1	Amyotrophic lateral sclerosis	2	0.57	0.39	0.83	0.0033979	28	44273	7941
HLA.DRA.P01903.OID20520.v1	Amyotrophic lateral sclerosis	3	0.67	0.51	0.87	0.00341299	53	44273	0.201843
HLA.DRA.P01903.OID20520.v1	Amyotrophic lateral sclerosis	4	0.83	0.66	1.04	0.102787	77	44273	0.00745378
HLA.DRA.P01903.OID20520.v1	Amyotrophic lateral sclerosis	5	0.82	0.67	1	0.0483586	101	44273	0.0834004
HLA.DRA.P01903.OID20520.v1	Amyotrophic lateral sclerosis	6	0.86	0.73	1.02	0.0873336	135	44273	0.0346898
HLA.DRA.P01903.OID20520.v1	Amyotrophic lateral sclerosis	7	0.92	0.79	1.07	0.278788	172	44273	0.00684844
HLA.DRA.P01903.OID20520.v1	Amyotrophic lateral sclerosis	8	0.92	0.8	1.06	0.268515	191	44273	0.0180042
HLA.DRA.P01903.OID20520.v1	Amyotrophic lateral sclerosis	9	0.93	0.81	1.06	0.28659	208	44273	0.0382003
HLA.DRA.P01903.OID20520.v1	Amyotrophic lateral sclerosis	10	0.91	0.8	1.04	0.173946	221	44273	0.156537
HLA.DRA.P01903.OID20520.v1	Amyotrophic lateral sclerosis	11	0.9	0.79	1.03	0.116676	229	44273	0.310612
HLA.DRA.P01903.OID20520.v1	Amyotrophic lateral sclerosis	12	0.91	0.8	1.04	0.169992	235	44273	0.178743
HLA.DRA.P01903.OID20520.v1	Amyotrophic lateral sclerosis	13	0.91	0.8	1.04	0.169992	235	44273	0.178743
HLA.DRA.P01903.OID20520.v1	Amyotrophic lateral sclerosis	14	0.91	0.8	1.04	0.169992	235	44273	0.178743
HLA.DRA.P01903.OID20520.v1	Amyotrophic lateral sclerosis	15	0.91	0.8	1.04	0.169992	235	44273	0.178743
HLA.DRA.P01903.OID20520.v1	Amyotrophic lateral sclerosis	16	0.91	0.8	1.04	0.169992	235	44273	0.178743
HLA.DRA.P01903.OID20520.v1	Amyotrophic lateral sclerosis	17	0.91	0.8	1.04	0.169992	235	44273	0.178743
TBC1D5.Q92609.OID20521.v1	Amyotrophic lateral sclerosis	1	0.98	0.55	1.72	0.937794	12	44273	7957
TBC1D5.Q92609.OID20521.v1	Amyotrophic lateral sclerosis	2	1.08	0.74	1.56	0.691162	28	44273	7958
TBC1D5.Q92609.OID20521.v1	Amyotrophic lateral sclerosis	3	0.95	0.72	1.25	0.712119	53	44273	0.73367
TBC1D5.Q92609.OID20521.v1	Amyotrophic lateral sclerosis	4	1.05	0.84	1.31	0.684404	77	44273	0.387367
TBC1D5.Q92609.OID20521.v1	Amyotrophic lateral sclerosis	5	1.02	0.84	1.24	0.82306	101	44273	0.707834
TBC1D5.Q92609.OID20521.v1	Amyotrophic lateral sclerosis	6	0.97	0.82	1.15	0.754155	135	44273	0.589057
TBC1D5.Q92609.OID20521.v1	Amyotrophic lateral sclerosis	7	0.98	0.84	1.14	0.808172	172	44273	0.835193
TBC1D5.Q92609.OID20521.v1	Amyotrophic lateral sclerosis	8	0.98	0.85	1.13	0.779437	191	44273	0.829126
TBC1D5.Q92609.OID20521.v1	Amyotrophic lateral sclerosis	9	0.94	0.82	1.08	0.407871	208	44273	0.274756
TBC1D5.Q92609.OID20521.v1	Amyotrophic lateral sclerosis	10	0.95	0.84	1.09	0.496042	221	44273	0.482706
TBC1D5.Q92609.OID20521.v1	Amyotrophic lateral sclerosis	11	0.97	0.85	1.1	0.609598	229	44273	0.722178
TBC1D5.Q92609.OID20521.v1	Amyotrophic lateral sclerosis	12	0.96	0.85	1.09	0.559069	235	44273	0.63298
TBC1D5.Q92609.OID20521.v1	Amyotrophic lateral sclerosis	13	0.96	0.85	1.09	0.559069	235	44273	0.63298
TBC1D5.Q92609.OID20521.v1	Amyotrophic lateral sclerosis	14	0.96	0.85	1.09	0.559069	235	44273	0.63298
TBC1D5.Q92609.OID20521.v1	Amyotrophic lateral sclerosis	15	0.96	0.85	1.09	0.559069	235	44273	0.63298
TBC1D5.Q92609.OID20521.v1	Amyotrophic lateral sclerosis	16	0.96	0.85	1.09	0.559069	235	44273	0.63298
TBC1D5.Q92609.OID20521.v1	Amyotrophic lateral sclerosis	17	0.96	0.85	1.09	0.559069	235	44273	0.63298
EPO.P01588.OID20522.v1	Amyotrophic lateral sclerosis	1	1	0.55	1.79	0.989245	12	44273	7974
EPO.P01588.OID20522.v1	Amyotrophic lateral sclerosis	2	1.01	0.69	1.48	0.963655	28	44273	7975
EPO.P01588.OID20522.v1	Amyotrophic lateral sclerosis	3	0.99	0.75	1.31	0.949951	53	44273	0.922786
EPO.P01588.OID20522.v1	Amyotrophic lateral sclerosis	4	0.98	0.78	1.24	0.891478	77	44273	0.757139
EPO.P01588.OID20522.v1	Amyotrophic lateral sclerosis	5	0.94	0.77	1.15	0.563909	101	44273	0.535591
EPO.P01588.OID20522.v1	Amyotrophic lateral sclerosis	6	0.85	0.71	1.02	0.0746215	135	44273	0.0968659
EPO.P01588.OID20522.v1	Amyotrophic lateral sclerosis	7	0.92	0.79	1.08	0.322637	172	44273	0.722774
EPO.P01588.OID20522.v1	Amyotrophic lateral sclerosis	8	0.93	0.8	1.08	0.361387	191	44273	0.576711
EPO.P01588.OID20522.v1	Amyotrophic lateral sclerosis	9	0.92	0.8	1.06	0.267726	208	44273	0.954193
EPO.P01588.OID20522.v1	Amyotrophic lateral sclerosis	10	0.94	0.82	1.08	0.382079	221	44273	0.727525
EPO.P01588.OID20522.v1	Amyotrophic lateral sclerosis	11	0.94	0.82	1.08	0.375991	229	44273	0.744243
EPO.P01588.OID20522.v1	Amyotrophic lateral sclerosis	12	0.94	0.82	1.07	0.361227	235	44273	0.817901
EPO.P01588.OID20522.v1	Amyotrophic lateral sclerosis	13	0.94	0.82	1.07	0.361227	235	44273	0.817901
EPO.P01588.OID20522.v1	Amyotrophic lateral sclerosis	14	0.94	0.82	1.07	0.361227	235	44273	0.817901
EPO.P01588.OID20522.v1	Amyotrophic lateral sclerosis	15	0.94	0.82	1.07	0.361227	235	44273	0.817901
EPO.P01588.OID20522.v1	Amyotrophic lateral sclerosis	16	0.94	0.82	1.07	0.361227	235	44273	0.817901
EPO.P01588.OID20522.v1	Amyotrophic lateral sclerosis	17	0.94	0.82	1.07	0.361227	235	44273	0.817901
CCL7.P80098.OID20523.v1	Amyotrophic lateral sclerosis	1	1.14	0.62	2.1	0.6718	12	44273	7991
CCL7.P80098.OID20523.v1	Amyotrophic lateral sclerosis	2	1.21	0.81	1.8	0.357482	28	44273	7992
CCL7.P80098.OID20523.v1	Amyotrophic lateral sclerosis	3	0.97	0.72	1.3	0.834716	53	44273	0.532918
CCL7.P80098.OID20523.v1	Amyotrophic lateral sclerosis	4	1.08	0.85	1.38	0.540469	77	44273	0.400335
CCL7.P80098.OID20523.v1	Amyotrophic lateral sclerosis	5	1.03	0.83	1.28	0.783442	101	44273	0.717908
CCL7.P80098.OID20523.v1	Amyotrophic lateral sclerosis	6	0.99	0.83	1.2	0.953236	135	44273	0.946633
CCL7.P80098.OID20523.v1	Amyotrophic lateral sclerosis	7	1.05	0.89	1.23	0.59373	172	44273	0.376787
CCL7.P80098.OID20523.v1	Amyotrophic lateral sclerosis	8	1.03	0.88	1.2	0.709566	191	44273	0.651879
CCL7.P80098.OID20523.v1	Amyotrophic lateral sclerosis	9	1.05	0.9	1.21	0.551014	208	44273	0.74277
CCL7.P80098.OID20523.v1	Amyotrophic lateral sclerosis	10	1.02	0.88	1.18	0.76122	221	44273	0.769793
CCL7.P80098.OID20523.v1	Amyotrophic lateral sclerosis	11	1.01	0.87	1.16	0.928421	229	44273	0.438958
CCL7.P80098.OID20523.v1	Amyotrophic lateral sclerosis	12	1.02	0.89	1.17	0.790521	235	44273	0.580564
CCL7.P80098.OID20523.v1	Amyotrophic lateral sclerosis	13	1.02	0.89	1.17	0.790521	235	44273	0.580564
CCL7.P80098.OID20523.v1	Amyotrophic lateral sclerosis	14	1.02	0.89	1.17	0.790521	235	44273	0.580564
CCL7.P80098.OID20523.v1	Amyotrophic lateral sclerosis	15	1.02	0.89	1.17	0.790521	235	44273	0.580564
CCL7.P80098.OID20523.v1	Amyotrophic lateral sclerosis	16	1.02	0.89	1.17	0.790521	235	44273	0.580564
CCL7.P80098.OID20523.v1	Amyotrophic lateral sclerosis	17	1.02	0.89	1.17	0.790521	235	44273	0.580564
DAPP1.Q9UN19.OID20524.v1	Amyotrophic lateral sclerosis	1	1.68	0.96	2.94	0.0693777	12	44273	8008
DAPP1.Q9UN19.OID20524.v1	Amyotrophic lateral sclerosis	2	1.34	0.93	1.93	0.120582	28	44273	8009
DAPP1.Q9UN19.OID20524.v1	Amyotrophic lateral sclerosis	3	1.25	0.96	1.64	0.103349	53	44273	0.250464
DAPP1.Q9UN19.OID20524.v1	Amyotrophic lateral sclerosis	4	1.29	1.03	1.61	0.0264053	77	44273	0.852192
DAPP1.Q9UN19.OID20524.v1	Amyotrophic lateral sclerosis	5	1.27	1.04	1.54	0.0166218	101	44273	0.729303
DAPP1.Q9UN19.OID20524.v1	Amyotrophic lateral sclerosis	6	1.13	0.95	1.34	0.156352	135	44273	0.0412184
DAPP1.Q9UN19.OID20524.v1	Amyotrophic lateral sclerosis	7	1.08	0.93	1.26	0.29105	172	44273	0.0318938
DAPP1.Q9UN19.OID20524.v1	Amyotrophic lateral sclerosis	8	1.06	0.92	1.22	0.416859	191	44273	0.0191301
DAPP1.Q9UN19.OID20524.v1	Amyotrophic lateral sclerosis	9	1.04	0.91	1.2	0.541685	208	44273	0.014074
DAPP1.Q9UN19.OID20524.v1	Amyotrophic lateral sclerosis	10	1.04	0.91	1.18	0.607858	221	44273	0.0149655
DAPP1.Q9UN19.OID20524.v1	Amyotrophic lateral sclerosis	11	1.05	0.92	1.2	0.456997	229	44273	0.0548836
DAPP1.Q9UN19.OID20524.v1	Amyotrophic lateral sclerosis	12	1.05	0.92	1.19	0.459418	235	44273	0.0605557
DAPP1.Q9UN19.OID20524.v1	Amyotrophic lateral sclerosis	13	1.05	0.92	1.19	0.459418	235	44273	0.0605557
DAPP1.Q9UN19.OID20524.v1	Amyotrophic lateral sclerosis	14	1.05	0.92	1.19	0.459418	235	44273	0.0605557
DAPP1.Q9UN19.OID20524.v1	Amyotrophic lateral sclerosis	15	1.05	0.92	1.19	0.459418	235	44273	0.0605557
DAPP1.Q9UN19.OID20524.v1	Amyotrophic lateral sclerosis	16	1.05	0.92	1.19	0.459418	235	44273	0.0605557
DAPP1.Q9UN19.OID20524.v1	Amyotrophic lateral sclerosis	17	1.05	0.92	1.19	0.459418	235	44273	0.0605557
EDAR.Q9UNE0.OID20525.v1	Amyotrophic lateral sclerosis	1	1.65	0.93	2.91	0.0843528	12	44273	8025
EDAR.Q9UNE0.OID20525.v1	Amyotrophic lateral sclerosis	2	1.22	0.84	1.77	0.297087	28	44273	8026
EDAR.Q9UNE0.OID20525.v1	Amyotrophic lateral sclerosis	3	1.01	0.77	1.33	0.945089	53	44273	0.0360301
EDAR.Q9UNE0.OID20525.v1	Amyotrophic lateral sclerosis	4	1.11	0.88	1.39	0.386402	77	44273	0.94224
EDAR.Q9UNE0.OID20525.v1	Amyotrophic lateral sclerosis	5	1.08	0.88	1.31	0.457211	101	44273	0.73316
EDAR.Q9UNE0.OID20525.v1	Amyotrophic lateral sclerosis	6	1.05	0.88	1.24	0.589905	135	44273	0.412512
EDAR.Q9UNE0.OID20525.v1	Amyotrophic lateral sclerosis	7	1.07	0.92	1.25	0.369025	172	44273	0.939615
EDAR.Q9UNE0.OID20525.v1	Amyotrophic lateral sclerosis	8	1.07	0.93	1.24	0.36082	191	44273	0.8806
EDAR.Q9UNE0.OID20525.v1	Amyotrophic lateral sclerosis	9	1.08	0.94	1.24	0.251459	208	44273	0.779674
EDAR.Q9UNE0.OID20525.v1	Amyotrophic lateral sclerosis	10	1.09	0.96	1.25	0.18992	221	44273	0.656587
EDAR.Q9UNE0.OID20525.v1	Amyotrophic lateral sclerosis	11	1.1	0.97	1.26	0.149457	229	44273	0.528425
EDAR.Q9UNE0.OID20525.v1	Amyotrophic lateral sclerosis	12	1.11	0.97	1.26	0.127999	235	44273	0.473527
EDAR.Q9UNE0.OID20525.v1	Amyotrophic lateral sclerosis	13	1.11	0.97	1.26	0.127999	235	44273	0.473527
EDAR.Q9UNE0.OID20525.v1	Amyotrophic lateral sclerosis	14	1.11	0.97	1.26	0.127999	235	44273	0.473527
EDAR.Q9UNE0.OID20525.v1	Amyotrophic lateral sclerosis	15	1.11	0.97	1.26	0.127999	235	44273	0.473527
EDAR.Q9UNE0.OID20525.v1	Amyotrophic lateral sclerosis	16	1.11	0.97	1.26	0.127999	235	44273	0.473527
EDAR.Q9UNE0.OID20525.v1	Amyotrophic lateral sclerosis	17	1.11	0.97	1.26	0.127999	235	44273	0.473527
TRIM5.Q9C035.OID20526.v1	Amyotrophic lateral sclerosis	1	1.58	0.9	2.78	0.111831	12	44273	8042
TRIM5.Q9C035.OID20526.v1	Amyotrophic lateral sclerosis	2	1.09	0.75	1.57	0.662812	28	44273	8043
TRIM5.Q9C035.OID20526.v1	Amyotrophic lateral sclerosis	3	1.09	0.83	1.43	0.53809	53	44273	0.572258
TRIM5.Q9C035.OID20526.v1	Amyotrophic lateral sclerosis	4	1.14	0.91	1.42	0.265763	77	44273	0.72026
TRIM5.Q9C035.OID20526.v1	Amyotrophic lateral sclerosis	5	1.11	0.91	1.36	0.284754	101	44273	0.983567
TRIM5.Q9C035.OID20526.v1	Amyotrophic lateral sclerosis	6	1	0.84	1.19	0.991919	135	44273	0.093659
TRIM5.Q9C035.OID20526.v1	Amyotrophic lateral sclerosis	7	1	0.86	1.16	0.97514	172	44273	0.226621
TRIM5.Q9C035.OID20526.v1	Amyotrophic lateral sclerosis	8	0.99	0.86	1.14	0.884796	191	44273	0.216166
TRIM5.Q9C035.OID20526.v1	Amyotrophic lateral sclerosis	9	0.97	0.84	1.11	0.622007	208	44273	0.093394
TRIM5.Q9C035.OID20526.v1	Amyotrophic lateral sclerosis	10	0.96	0.84	1.1	0.571833	221	44273	0.111581
TRIM5.Q9C035.OID20526.v1	Amyotrophic lateral sclerosis	11	0.98	0.86	1.11	0.724304	229	44273	0.249833
TRIM5.Q9C035.OID20526.v1	Amyotrophic lateral sclerosis	12	0.97	0.86	1.11	0.681515	235	44273	0.222075
TRIM5.Q9C035.OID20526.v1	Amyotrophic lateral sclerosis	13	0.97	0.86	1.11	0.681515	235	44273	0.222075
TRIM5.Q9C035.OID20526.v1	Amyotrophic lateral sclerosis	14	0.97	0.86	1.11	0.681515	235	44273	0.222075
TRIM5.Q9C035.OID20526.v1	Amyotrophic lateral sclerosis	15	0.97	0.86	1.11	0.681515	235	44273	0.222075
TRIM5.Q9C035.OID20526.v1	Amyotrophic lateral sclerosis	16	0.97	0.86	1.11	0.681515	235	44273	0.222075
TRIM5.Q9C035.OID20526.v1	Amyotrophic lateral sclerosis	17	0.97	0.86	1.11	0.681515	235	44273	0.222075
DPP10.Q8N608.OID20527.v1	Amyotrophic lateral sclerosis	1	0.82	0.46	1.48	0.515055	12	44273	8059
DPP10.Q8N608.OID20527.v1	Amyotrophic lateral sclerosis	2	0.92	0.63	1.36	0.685186	28	44273	8060
DPP10.Q8N608.OID20527.v1	Amyotrophic lateral sclerosis	3	0.88	0.67	1.16	0.362939	53	44273	0.839185
DPP10.Q8N608.OID20527.v1	Amyotrophic lateral sclerosis	4	0.91	0.72	1.15	0.417929	77	44273	0.894247
DPP10.Q8N608.OID20527.v1	Amyotrophic lateral sclerosis	5	0.92	0.75	1.12	0.397084	101	44273	0.88652
DPP10.Q8N608.OID20527.v1	Amyotrophic lateral sclerosis	6	0.98	0.83	1.17	0.859653	135	44273	0.185604
DPP10.Q8N608.OID20527.v1	Amyotrophic lateral sclerosis	7	1.06	0.91	1.24	0.440511	172	44273	0.0186236
DPP10.Q8N608.OID20527.v1	Amyotrophic lateral sclerosis	8	1.04	0.9	1.2	0.609956	191	44273	0.120965
DPP10.Q8N608.OID20527.v1	Amyotrophic lateral sclerosis	9	1.04	0.9	1.19	0.61944	208	44273	0.167808
DPP10.Q8N608.OID20527.v1	Amyotrophic lateral sclerosis	10	1	0.87	1.15	0.985349	221	44273	0.726041
DPP10.Q8N608.OID20527.v1	Amyotrophic lateral sclerosis	11	1	0.87	1.14	0.97462	229	44273	0.732937
DPP10.Q8N608.OID20527.v1	Amyotrophic lateral sclerosis	12	0.99	0.87	1.13	0.867278	235	44273	0.921575
DPP10.Q8N608.OID20527.v1	Amyotrophic lateral sclerosis	13	0.99	0.87	1.13	0.867278	235	44273	0.921575
DPP10.Q8N608.OID20527.v1	Amyotrophic lateral sclerosis	14	0.99	0.87	1.13	0.867278	235	44273	0.921575
DPP10.Q8N608.OID20527.v1	Amyotrophic lateral sclerosis	15	0.99	0.87	1.13	0.867278	235	44273	0.921575
DPP10.Q8N608.OID20527.v1	Amyotrophic lateral sclerosis	16	0.99	0.87	1.13	0.867278	235	44273	0.921575
DPP10.Q8N608.OID20527.v1	Amyotrophic lateral sclerosis	17	0.99	0.87	1.13	0.867278	235	44273	0.921575
ITGA6.P23229.OID20528.v1	Amyotrophic lateral sclerosis	1	1.22	0.69	2.16	0.494941	12	44273	8076
ITGA6.P23229.OID20528.v1	Amyotrophic lateral sclerosis	2	1.04	0.72	1.52	0.818129	28	44273	8077
ITGA6.P23229.OID20528.v1	Amyotrophic lateral sclerosis	3	1.07	0.81	1.4	0.649459	53	44273	0.568622
ITGA6.P23229.OID20528.v1	Amyotrophic lateral sclerosis	4	1.1	0.88	1.38	0.394336	77	44273	0.353757
ITGA6.P23229.OID20528.v1	Amyotrophic lateral sclerosis	5	1.22	1	1.48	0.052794	101	44273	0.0489153
ITGA6.P23229.OID20528.v1	Amyotrophic lateral sclerosis	6	1.12	0.94	1.33	0.195925	135	44273	0.938834
ITGA6.P23229.OID20528.v1	Amyotrophic lateral sclerosis	7	1.13	0.97	1.32	0.108816	172	44273	0.838833
ITGA6.P23229.OID20528.v1	Amyotrophic lateral sclerosis	8	1.11	0.96	1.28	0.145007	191	44273	0.83971
ITGA6.P23229.OID20528.v1	Amyotrophic lateral sclerosis	9	1.1	0.96	1.26	0.190451	208	44273	0.650651
ITGA6.P23229.OID20528.v1	Amyotrophic lateral sclerosis	10	1.07	0.93	1.22	0.338015	221	44273	0.281814
ITGA6.P23229.OID20528.v1	Amyotrophic lateral sclerosis	11	1.06	0.93	1.21	0.380233	229	44273	0.2519
ITGA6.P23229.OID20528.v1	Amyotrophic lateral sclerosis	12	1.06	0.93	1.2	0.415397	235	44273	0.222164
ITGA6.P23229.OID20528.v1	Amyotrophic lateral sclerosis	13	1.06	0.93	1.2	0.415397	235	44273	0.222164
ITGA6.P23229.OID20528.v1	Amyotrophic lateral sclerosis	14	1.06	0.93	1.2	0.415397	235	44273	0.222164
ITGA6.P23229.OID20528.v1	Amyotrophic lateral sclerosis	15	1.06	0.93	1.2	0.415397	235	44273	0.222164
ITGA6.P23229.OID20528.v1	Amyotrophic lateral sclerosis	16	1.06	0.93	1.2	0.415397	235	44273	0.222164
ITGA6.P23229.OID20528.v1	Amyotrophic lateral sclerosis	17	1.06	0.93	1.2	0.415397	235	44273	0.222164
FCRL6.Q6DN72.OID20529.v1	Amyotrophic lateral sclerosis	1	0.96	0.54	1.69	0.87685	12	44273	8093
FCRL6.Q6DN72.OID20529.v1	Amyotrophic lateral sclerosis	2	0.99	0.68	1.45	0.976599	28	44273	8094
FCRL6.Q6DN72.OID20529.v1	Amyotrophic lateral sclerosis	3	0.95	0.72	1.24	0.707769	53	44273	0.913374
FCRL6.Q6DN72.OID20529.v1	Amyotrophic lateral sclerosis	4	0.96	0.77	1.21	0.745645	77	44273	0.79322
FCRL6.Q6DN72.OID20529.v1	Amyotrophic lateral sclerosis	5	0.92	0.76	1.12	0.411092	101	44273	0.536058
FCRL6.Q6DN72.OID20529.v1	Amyotrophic lateral sclerosis	6	0.91	0.77	1.08	0.262438	135	44273	0.540215
FCRL6.Q6DN72.OID20529.v1	Amyotrophic lateral sclerosis	7	0.97	0.83	1.12	0.644383	172	44273	0.336763
FCRL6.Q6DN72.OID20529.v1	Amyotrophic lateral sclerosis	8	0.95	0.83	1.1	0.50712	191	44273	0.575923
FCRL6.Q6DN72.OID20529.v1	Amyotrophic lateral sclerosis	9	0.95	0.83	1.1	0.508266	208	44273	0.657845
FCRL6.Q6DN72.OID20529.v1	Amyotrophic lateral sclerosis	10	0.94	0.83	1.08	0.39086	221	44273	0.973457
FCRL6.Q6DN72.OID20529.v1	Amyotrophic lateral sclerosis	11	0.96	0.85	1.1	0.582776	229	44273	0.602148
FCRL6.Q6DN72.OID20529.v1	Amyotrophic lateral sclerosis	12	0.96	0.84	1.09	0.509203	235	44273	0.739316
FCRL6.Q6DN72.OID20529.v1	Amyotrophic lateral sclerosis	13	0.96	0.84	1.09	0.509203	235	44273	0.739316
FCRL6.Q6DN72.OID20529.v1	Amyotrophic lateral sclerosis	14	0.96	0.84	1.09	0.509203	235	44273	0.739316
FCRL6.Q6DN72.OID20529.v1	Amyotrophic lateral sclerosis	15	0.96	0.84	1.09	0.509203	235	44273	0.739316
FCRL6.Q6DN72.OID20529.v1	Amyotrophic lateral sclerosis	16	0.96	0.84	1.09	0.509203	235	44273	0.739316
FCRL6.Q6DN72.OID20529.v1	Amyotrophic lateral sclerosis	17	0.96	0.84	1.09	0.509203	235	44273	0.739316
LSP1.P33241.OID20530.v1	Amyotrophic lateral sclerosis	1	0.75	0.41	1.36	0.336485	12	44273	8110
LSP1.P33241.OID20530.v1	Amyotrophic lateral sclerosis	2	1.04	0.71	1.54	0.829386	28	44273	8111
LSP1.P33241.OID20530.v1	Amyotrophic lateral sclerosis	3	1	0.75	1.33	0.986377	53	44273	0.898614
LSP1.P33241.OID20530.v1	Amyotrophic lateral sclerosis	4	1.06	0.83	1.34	0.652694	77	44273	0.587082
LSP1.P33241.OID20530.v1	Amyotrophic lateral sclerosis	5	1.09	0.89	1.34	0.403025	101	44273	0.368511
LSP1.P33241.OID20530.v1	Amyotrophic lateral sclerosis	6	0.93	0.78	1.12	0.447493	135	44273	0.24276
LSP1.P33241.OID20530.v1	Amyotrophic lateral sclerosis	7	1.05	0.9	1.24	0.51566	172	44273	0.164202
LSP1.P33241.OID20530.v1	Amyotrophic lateral sclerosis	8	1.01	0.87	1.17	0.91862	191	44273	0.728036
LSP1.P33241.OID20530.v1	Amyotrophic lateral sclerosis	9	1.01	0.87	1.16	0.930709	208	44273	0.966827
LSP1.P33241.OID20530.v1	Amyotrophic lateral sclerosis	10	1	0.87	1.15	0.976809	221	44273	0.853162
LSP1.P33241.OID20530.v1	Amyotrophic lateral sclerosis	11	0.98	0.86	1.13	0.826988	229	44273	0.47637
LSP1.P33241.OID20530.v1	Amyotrophic lateral sclerosis	12	0.97	0.85	1.12	0.706687	235	44273	0.304101
LSP1.P33241.OID20530.v1	Amyotrophic lateral sclerosis	13	0.97	0.85	1.12	0.706687	235	44273	0.304101
LSP1.P33241.OID20530.v1	Amyotrophic lateral sclerosis	14	0.97	0.85	1.12	0.706687	235	44273	0.304101
LSP1.P33241.OID20530.v1	Amyotrophic lateral sclerosis	15	0.97	0.85	1.12	0.706687	235	44273	0.304101
LSP1.P33241.OID20530.v1	Amyotrophic lateral sclerosis	16	0.97	0.85	1.12	0.706687	235	44273	0.304101
LSP1.P33241.OID20530.v1	Amyotrophic lateral sclerosis	17	0.97	0.85	1.12	0.706687	235	44273	0.304101
STX8.Q9UNK0.OID20531.v1	Amyotrophic lateral sclerosis	1	1.24	0.7	2.2	0.460874	12	44273	8127
STX8.Q9UNK0.OID20531.v1	Amyotrophic lateral sclerosis	2	1.09	0.74	1.58	0.668229	28	44273	8128
STX8.Q9UNK0.OID20531.v1	Amyotrophic lateral sclerosis	3	0.92	0.7	1.21	0.546973	53	44273	0.240563
STX8.Q9UNK0.OID20531.v1	Amyotrophic lateral sclerosis	4	1.09	0.87	1.37	0.47285	77	44273	0.225558
STX8.Q9UNK0.OID20531.v1	Amyotrophic lateral sclerosis	5	1.12	0.91	1.36	0.278626	101	44273	0.185607
STX8.Q9UNK0.OID20531.v1	Amyotrophic lateral sclerosis	6	1.03	0.87	1.23	0.706525	135	44273	0.817156
STX8.Q9UNK0.OID20531.v1	Amyotrophic lateral sclerosis	7	1.02	0.87	1.19	0.807527	172	44273	0.798824
STX8.Q9UNK0.OID20531.v1	Amyotrophic lateral sclerosis	8	1	0.87	1.16	0.949845	191	44273	0.579502
STX8.Q9UNK0.OID20531.v1	Amyotrophic lateral sclerosis	9	1	0.87	1.15	0.962889	208	44273	0.435965
STX8.Q9UNK0.OID20531.v1	Amyotrophic lateral sclerosis	10	0.99	0.86	1.13	0.842965	221	44273	0.339726
STX8.Q9UNK0.OID20531.v1	Amyotrophic lateral sclerosis	11	0.99	0.87	1.13	0.893446	229	44273	0.410405
STX8.Q9UNK0.OID20531.v1	Amyotrophic lateral sclerosis	12	0.99	0.87	1.12	0.845696	235	44273	0.34699
STX8.Q9UNK0.OID20531.v1	Amyotrophic lateral sclerosis	13	0.99	0.87	1.12	0.845696	235	44273	0.34699
STX8.Q9UNK0.OID20531.v1	Amyotrophic lateral sclerosis	14	0.99	0.87	1.12	0.845696	235	44273	0.34699
STX8.Q9UNK0.OID20531.v1	Amyotrophic lateral sclerosis	15	0.99	0.87	1.12	0.845696	235	44273	0.34699
STX8.Q9UNK0.OID20531.v1	Amyotrophic lateral sclerosis	16	0.99	0.87	1.12	0.845696	235	44273	0.34699
STX8.Q9UNK0.OID20531.v1	Amyotrophic lateral sclerosis	17	0.99	0.87	1.12	0.845696	235	44273	0.34699
HLA.E.P13747.OID20532.v1	Amyotrophic lateral sclerosis	1	1.03	0.57	1.86	0.925151	12	44273	8144
HLA.E.P13747.OID20532.v1	Amyotrophic lateral sclerosis	2	1.03	0.7	1.52	0.872892	28	44273	8145
HLA.E.P13747.OID20532.v1	Amyotrophic lateral sclerosis	3	0.88	0.67	1.17	0.376101	53	44273	0.293417
HLA.E.P13747.OID20532.v1	Amyotrophic lateral sclerosis	4	0.93	0.74	1.18	0.544136	77	44273	0.712344
HLA.E.P13747.OID20532.v1	Amyotrophic lateral sclerosis	5	0.95	0.77	1.16	0.605594	101	44273	0.922294
HLA.E.P13747.OID20532.v1	Amyotrophic lateral sclerosis	6	0.95	0.8	1.14	0.609565	135	44273	0.8034
HLA.E.P13747.OID20532.v1	Amyotrophic lateral sclerosis	7	0.98	0.84	1.15	0.837431	172	44273	0.398151
HLA.E.P13747.OID20532.v1	Amyotrophic lateral sclerosis	8	0.95	0.82	1.1	0.50816	191	44273	0.961911
HLA.E.P13747.OID20532.v1	Amyotrophic lateral sclerosis	9	0.97	0.84	1.11	0.634388	208	44273	0.985169
HLA.E.P13747.OID20532.v1	Amyotrophic lateral sclerosis	10	0.96	0.83	1.1	0.538372	221	44273	0.769366
HLA.E.P13747.OID20532.v1	Amyotrophic lateral sclerosis	11	0.97	0.84	1.11	0.641599	229	44273	0.932932
HLA.E.P13747.OID20532.v1	Amyotrophic lateral sclerosis	12	0.98	0.85	1.12	0.728642	235	44273	0.916093
HLA.E.P13747.OID20532.v1	Amyotrophic lateral sclerosis	13	0.98	0.85	1.12	0.728642	235	44273	0.916093
HLA.E.P13747.OID20532.v1	Amyotrophic lateral sclerosis	14	0.98	0.85	1.12	0.728642	235	44273	0.916093
HLA.E.P13747.OID20532.v1	Amyotrophic lateral sclerosis	15	0.98	0.85	1.12	0.728642	235	44273	0.916093
HLA.E.P13747.OID20532.v1	Amyotrophic lateral sclerosis	16	0.98	0.85	1.12	0.728642	235	44273	0.916093
HLA.E.P13747.OID20532.v1	Amyotrophic lateral sclerosis	17	0.98	0.85	1.12	0.728642	235	44273	0.916093
TRIM21.P19474.OID20533.v1	Amyotrophic lateral sclerosis	1	1.53	0.87	2.69	0.137628	12	44273	8161
TRIM21.P19474.OID20533.v1	Amyotrophic lateral sclerosis	2	1.53	1.05	2.22	0.0253289	28	44273	8162
TRIM21.P19474.OID20533.v1	Amyotrophic lateral sclerosis	3	1.42	1.08	1.86	0.0123269	53	44273	0.488742
TRIM21.P19474.OID20533.v1	Amyotrophic lateral sclerosis	4	1.33	1.06	1.67	0.0134768	77	44273	0.387302
TRIM21.P19474.OID20533.v1	Amyotrophic lateral sclerosis	5	1.23	1.01	1.5	0.0400163	101	44273	0.157631
TRIM21.P19474.OID20533.v1	Amyotrophic lateral sclerosis	6	1.08	0.91	1.28	0.386722	135	44273	0.00543616
TRIM21.P19474.OID20533.v1	Amyotrophic lateral sclerosis	7	1.06	0.91	1.23	0.455434	172	44273	0.0306
TRIM21.P19474.OID20533.v1	Amyotrophic lateral sclerosis	8	1.04	0.9	1.2	0.585077	191	44273	0.0263539
TRIM21.P19474.OID20533.v1	Amyotrophic lateral sclerosis	9	1.03	0.89	1.18	0.712657	208	44273	0.0180335
TRIM21.P19474.OID20533.v1	Amyotrophic lateral sclerosis	10	1	0.88	1.15	0.970285	221	44273	0.00759356
TRIM21.P19474.OID20533.v1	Amyotrophic lateral sclerosis	11	1.01	0.89	1.15	0.870574	229	44273	0.0177798
TRIM21.P19474.OID20533.v1	Amyotrophic lateral sclerosis	12	1	0.88	1.14	0.962122	235	44273	0.0129337
TRIM21.P19474.OID20533.v1	Amyotrophic lateral sclerosis	13	1	0.88	1.14	0.962122	235	44273	0.0129337
TRIM21.P19474.OID20533.v1	Amyotrophic lateral sclerosis	14	1	0.88	1.14	0.962122	235	44273	0.0129337
TRIM21.P19474.OID20533.v1	Amyotrophic lateral sclerosis	15	1	0.88	1.14	0.962122	235	44273	0.0129337
TRIM21.P19474.OID20533.v1	Amyotrophic lateral sclerosis	16	1	0.88	1.14	0.962122	235	44273	0.0129337
TRIM21.P19474.OID20533.v1	Amyotrophic lateral sclerosis	17	1	0.88	1.14	0.962122	235	44273	0.0129337
PSIP1.O75475.OID20534.v1	Amyotrophic lateral sclerosis	1	1.02	0.58	1.82	0.933249	12	44273	8178
PSIP1.O75475.OID20534.v1	Amyotrophic lateral sclerosis	2	1.17	0.8	1.7	0.424478	28	44273	8179
PSIP1.O75475.OID20534.v1	Amyotrophic lateral sclerosis	3	1.07	0.81	1.42	0.61195	53	44273	0.86539
PSIP1.O75475.OID20534.v1	Amyotrophic lateral sclerosis	4	1.1	0.88	1.39	0.40829	77	44273	0.904488
PSIP1.O75475.OID20534.v1	Amyotrophic lateral sclerosis	5	1.1	0.9	1.35	0.346284	101	44273	0.933413
PSIP1.O75475.OID20534.v1	Amyotrophic lateral sclerosis	6	0.98	0.83	1.17	0.838895	135	44273	0.156684
PSIP1.O75475.OID20534.v1	Amyotrophic lateral sclerosis	7	1.04	0.89	1.21	0.622275	172	44273	0.840676
PSIP1.O75475.OID20534.v1	Amyotrophic lateral sclerosis	8	1.04	0.89	1.2	0.638774	191	44273	0.891009
PSIP1.O75475.OID20534.v1	Amyotrophic lateral sclerosis	9	1.02	0.89	1.18	0.762653	208	44273	0.715745
PSIP1.O75475.OID20534.v1	Amyotrophic lateral sclerosis	10	1.01	0.88	1.16	0.887754	221	44273	0.527077
PSIP1.O75475.OID20534.v1	Amyotrophic lateral sclerosis	11	1.01	0.89	1.16	0.85311	229	44273	0.542715
PSIP1.O75475.OID20534.v1	Amyotrophic lateral sclerosis	12	1	0.88	1.14	0.992283	235	44273	0.338642
PSIP1.O75475.OID20534.v1	Amyotrophic lateral sclerosis	13	1	0.88	1.14	0.992283	235	44273	0.338642
PSIP1.O75475.OID20534.v1	Amyotrophic lateral sclerosis	14	1	0.88	1.14	0.992283	235	44273	0.338642
PSIP1.O75475.OID20534.v1	Amyotrophic lateral sclerosis	15	1	0.88	1.14	0.992283	235	44273	0.338642
PSIP1.O75475.OID20534.v1	Amyotrophic lateral sclerosis	16	1	0.88	1.14	0.992283	235	44273	0.338642
PSIP1.O75475.OID20534.v1	Amyotrophic lateral sclerosis	17	1	0.88	1.14	0.992283	235	44273	0.338642
IL7.P13232.OID20535.v1	Amyotrophic lateral sclerosis	1	1.14	0.65	2.01	0.646671	12	44273	8195
IL7.P13232.OID20535.v1	Amyotrophic lateral sclerosis	2	1.16	0.8	1.68	0.440194	28	44273	8196
IL7.P13232.OID20535.v1	Amyotrophic lateral sclerosis	3	0.98	0.75	1.29	0.911624	53	44273	0.320524
IL7.P13232.OID20535.v1	Amyotrophic lateral sclerosis	4	1.07	0.85	1.34	0.551373	77	44273	0.762369
IL7.P13232.OID20535.v1	Amyotrophic lateral sclerosis	5	1.1	0.9	1.34	0.358977	101	44273	0.57573
IL7.P13232.OID20535.v1	Amyotrophic lateral sclerosis	6	0.99	0.83	1.17	0.882136	135	44273	0.197555
IL7.P13232.OID20535.v1	Amyotrophic lateral sclerosis	7	0.97	0.84	1.13	0.706282	172	44273	0.232831
IL7.P13232.OID20535.v1	Amyotrophic lateral sclerosis	8	0.97	0.84	1.11	0.631844	191	44273	0.23498
IL7.P13232.OID20535.v1	Amyotrophic lateral sclerosis	9	0.96	0.84	1.11	0.595508	208	44273	0.303081
IL7.P13232.OID20535.v1	Amyotrophic lateral sclerosis	10	0.95	0.83	1.09	0.463069	221	44273	0.220616
IL7.P13232.OID20535.v1	Amyotrophic lateral sclerosis	11	0.97	0.85	1.1	0.597368	229	44273	0.423276
IL7.P13232.OID20535.v1	Amyotrophic lateral sclerosis	12	0.95	0.84	1.08	0.451026	235	44273	0.249671
IL7.P13232.OID20535.v1	Amyotrophic lateral sclerosis	13	0.95	0.84	1.08	0.451026	235	44273	0.249671
IL7.P13232.OID20535.v1	Amyotrophic lateral sclerosis	14	0.95	0.84	1.08	0.451026	235	44273	0.249671
IL7.P13232.OID20535.v1	Amyotrophic lateral sclerosis	15	0.95	0.84	1.08	0.451026	235	44273	0.249671
IL7.P13232.OID20535.v1	Amyotrophic lateral sclerosis	16	0.95	0.84	1.08	0.451026	235	44273	0.249671
IL7.P13232.OID20535.v1	Amyotrophic lateral sclerosis	17	0.95	0.84	1.08	0.451026	235	44273	0.249671
SAMD9L.Q8IVG5.OID20536.v1	Amyotrophic lateral sclerosis	1	1.38	0.79	2.43	0.261461	12	44273	8212
SAMD9L.Q8IVG5.OID20536.v1	Amyotrophic lateral sclerosis	2	1.4	0.96	2.02	0.0779891	28	44273	8213
SAMD9L.Q8IVG5.OID20536.v1	Amyotrophic lateral sclerosis	3	1.18	0.9	1.55	0.22771	53	44273	0.268503
SAMD9L.Q8IVG5.OID20536.v1	Amyotrophic lateral sclerosis	4	1.2	0.96	1.51	0.110565	77	44273	0.678048
SAMD9L.Q8IVG5.OID20536.v1	Amyotrophic lateral sclerosis	5	1.16	0.96	1.42	0.130349	101	44273	0.552362
SAMD9L.Q8IVG5.OID20536.v1	Amyotrophic lateral sclerosis	6	1.07	0.9	1.27	0.447911	135	44273	0.104236
SAMD9L.Q8IVG5.OID20536.v1	Amyotrophic lateral sclerosis	7	1.06	0.91	1.23	0.45285	172	44273	0.238072
SAMD9L.Q8IVG5.OID20536.v1	Amyotrophic lateral sclerosis	8	1.07	0.93	1.24	0.343873	191	44273	0.463511
SAMD9L.Q8IVG5.OID20536.v1	Amyotrophic lateral sclerosis	9	1.04	0.9	1.19	0.615566	208	44273	0.137365
SAMD9L.Q8IVG5.OID20536.v1	Amyotrophic lateral sclerosis	10	1.04	0.91	1.19	0.585221	221	44273	0.197141
SAMD9L.Q8IVG5.OID20536.v1	Amyotrophic lateral sclerosis	11	1.05	0.92	1.2	0.455444	229	44273	0.360802
SAMD9L.Q8IVG5.OID20536.v1	Amyotrophic lateral sclerosis	12	1.04	0.92	1.19	0.507675	235	44273	0.289751
SAMD9L.Q8IVG5.OID20536.v1	Amyotrophic lateral sclerosis	13	1.04	0.92	1.19	0.507675	235	44273	0.289751
SAMD9L.Q8IVG5.OID20536.v1	Amyotrophic lateral sclerosis	14	1.04	0.92	1.19	0.507675	235	44273	0.289751
SAMD9L.Q8IVG5.OID20536.v1	Amyotrophic lateral sclerosis	15	1.04	0.92	1.19	0.507675	235	44273	0.289751
SAMD9L.Q8IVG5.OID20536.v1	Amyotrophic lateral sclerosis	16	1.04	0.92	1.19	0.507675	235	44273	0.289751
SAMD9L.Q8IVG5.OID20536.v1	Amyotrophic lateral sclerosis	17	1.04	0.92	1.19	0.507675	235	44273	0.289751
SIGLEC10.Q96LC7.OID20537.v1	Amyotrophic lateral sclerosis	1	0.7	0.39	1.25	0.231306	12	44273	8229
SIGLEC10.Q96LC7.OID20537.v1	Amyotrophic lateral sclerosis	2	0.98	0.66	1.43	0.898664	28	44273	8230
SIGLEC10.Q96LC7.OID20537.v1	Amyotrophic lateral sclerosis	3	0.79	0.6	1.04	0.0915571	53	44273	0.169719
SIGLEC10.Q96LC7.OID20537.v1	Amyotrophic lateral sclerosis	4	0.89	0.71	1.13	0.347022	77	44273	0.862149
SIGLEC10.Q96LC7.OID20537.v1	Amyotrophic lateral sclerosis	5	0.9	0.74	1.11	0.333034	101	44273	0.745903
SIGLEC10.Q96LC7.OID20537.v1	Amyotrophic lateral sclerosis	6	0.94	0.79	1.12	0.489291	135	44273	0.410923
SIGLEC10.Q96LC7.OID20537.v1	Amyotrophic lateral sclerosis	7	0.93	0.8	1.09	0.379751	172	44273	0.441143
SIGLEC10.Q96LC7.OID20537.v1	Amyotrophic lateral sclerosis	8	0.91	0.78	1.05	0.190325	191	44273	0.924932
SIGLEC10.Q96LC7.OID20537.v1	Amyotrophic lateral sclerosis	9	0.95	0.82	1.09	0.473586	208	44273	0.434395
SIGLEC10.Q96LC7.OID20537.v1	Amyotrophic lateral sclerosis	10	0.93	0.81	1.07	0.316605	221	44273	0.90377
SIGLEC10.Q96LC7.OID20537.v1	Amyotrophic lateral sclerosis	11	0.94	0.82	1.08	0.37096	229	44273	0.802767
SIGLEC10.Q96LC7.OID20537.v1	Amyotrophic lateral sclerosis	12	0.94	0.82	1.07	0.330785	235	44273	0.957251
SIGLEC10.Q96LC7.OID20537.v1	Amyotrophic lateral sclerosis	13	0.94	0.82	1.07	0.330785	235	44273	0.957251
SIGLEC10.Q96LC7.OID20537.v1	Amyotrophic lateral sclerosis	14	0.94	0.82	1.07	0.330785	235	44273	0.957251
SIGLEC10.Q96LC7.OID20537.v1	Amyotrophic lateral sclerosis	15	0.94	0.82	1.07	0.330785	235	44273	0.957251
SIGLEC10.Q96LC7.OID20537.v1	Amyotrophic lateral sclerosis	16	0.94	0.82	1.07	0.330785	235	44273	0.957251
SIGLEC10.Q96LC7.OID20537.v1	Amyotrophic lateral sclerosis	17	0.94	0.82	1.07	0.330785	235	44273	0.957251
ISM1.B1AKI9.OID20538.v1	Amyotrophic lateral sclerosis	1	0.77	0.43	1.41	0.401628	12	44273	8246
ISM1.B1AKI9.OID20538.v1	Amyotrophic lateral sclerosis	2	0.86	0.58	1.28	0.456245	28	44273	8247
ISM1.B1AKI9.OID20538.v1	Amyotrophic lateral sclerosis	3	0.98	0.73	1.3	0.866499	53	44273	0.263264
ISM1.B1AKI9.OID20538.v1	Amyotrophic lateral sclerosis	4	1.03	0.81	1.31	0.798497	77	44273	0.29362
ISM1.B1AKI9.OID20538.v1	Amyotrophic lateral sclerosis	5	1	0.82	1.23	0.969415	101	44273	0.685621
ISM1.B1AKI9.OID20538.v1	Amyotrophic lateral sclerosis	6	0.9	0.75	1.07	0.23577	135	44273	0.249027
ISM1.B1AKI9.OID20538.v1	Amyotrophic lateral sclerosis	7	0.93	0.79	1.09	0.362279	172	44273	0.960265
ISM1.B1AKI9.OID20538.v1	Amyotrophic lateral sclerosis	8	0.9	0.78	1.05	0.175457	191	44273	0.577965
ISM1.B1AKI9.OID20538.v1	Amyotrophic lateral sclerosis	9	0.95	0.82	1.09	0.454109	208	44273	0.705272
ISM1.B1AKI9.OID20538.v1	Amyotrophic lateral sclerosis	10	0.92	0.8	1.06	0.240448	221	44273	0.659537
ISM1.B1AKI9.OID20538.v1	Amyotrophic lateral sclerosis	11	0.91	0.8	1.05	0.198698	229	44273	0.526428
ISM1.B1AKI9.OID20538.v1	Amyotrophic lateral sclerosis	12	0.92	0.8	1.05	0.227315	235	44273	0.617479
ISM1.B1AKI9.OID20538.v1	Amyotrophic lateral sclerosis	13	0.92	0.8	1.05	0.227315	235	44273	0.617479
ISM1.B1AKI9.OID20538.v1	Amyotrophic lateral sclerosis	14	0.92	0.8	1.05	0.227315	235	44273	0.617479
ISM1.B1AKI9.OID20538.v1	Amyotrophic lateral sclerosis	15	0.92	0.8	1.05	0.227315	235	44273	0.617479
ISM1.B1AKI9.OID20538.v1	Amyotrophic lateral sclerosis	16	0.92	0.8	1.05	0.227315	235	44273	0.617479
ISM1.B1AKI9.OID20538.v1	Amyotrophic lateral sclerosis	17	0.92	0.8	1.05	0.227315	235	44273	0.617479
SLC39A5.Q6ZMH5.OID20539.v1	Amyotrophic lateral sclerosis	1	1.22	0.66	2.26	0.521905	12	44273	8263
SLC39A5.Q6ZMH5.OID20539.v1	Amyotrophic lateral sclerosis	2	1.16	0.77	1.74	0.478511	28	44273	8264
SLC39A5.Q6ZMH5.OID20539.v1	Amyotrophic lateral sclerosis	3	1.04	0.78	1.4	0.781005	53	44273	0.480897
SLC39A5.Q6ZMH5.OID20539.v1	Amyotrophic lateral sclerosis	4	1.1	0.86	1.4	0.446833	77	44273	0.958299
SLC39A5.Q6ZMH5.OID20539.v1	Amyotrophic lateral sclerosis	5	1.1	0.89	1.36	0.396918	101	44273	0.972682
SLC39A5.Q6ZMH5.OID20539.v1	Amyotrophic lateral sclerosis	6	1.03	0.85	1.23	0.779519	135	44273	0.479375
SLC39A5.Q6ZMH5.OID20539.v1	Amyotrophic lateral sclerosis	7	1	0.85	1.18	0.972599	172	44273	0.459044
SLC39A5.Q6ZMH5.OID20539.v1	Amyotrophic lateral sclerosis	8	1.01	0.86	1.18	0.92874	191	44273	0.581789
SLC39A5.Q6ZMH5.OID20539.v1	Amyotrophic lateral sclerosis	9	1.02	0.88	1.18	0.835063	208	44273	0.505027
SLC39A5.Q6ZMH5.OID20539.v1	Amyotrophic lateral sclerosis	10	0.99	0.86	1.14	0.871341	221	44273	0.258856
SLC39A5.Q6ZMH5.OID20539.v1	Amyotrophic lateral sclerosis	11	0.97	0.84	1.12	0.672892	229	44273	0.0911529
SLC39A5.Q6ZMH5.OID20539.v1	Amyotrophic lateral sclerosis	12	0.99	0.86	1.14	0.902015	235	44273	0.239917
SLC39A5.Q6ZMH5.OID20539.v1	Amyotrophic lateral sclerosis	13	0.99	0.86	1.14	0.902015	235	44273	0.239917
SLC39A5.Q6ZMH5.OID20539.v1	Amyotrophic lateral sclerosis	14	0.99	0.86	1.14	0.902015	235	44273	0.239917
SLC39A5.Q6ZMH5.OID20539.v1	Amyotrophic lateral sclerosis	15	0.99	0.86	1.14	0.902015	235	44273	0.239917
SLC39A5.Q6ZMH5.OID20539.v1	Amyotrophic lateral sclerosis	16	0.99	0.86	1.14	0.902015	235	44273	0.239917
SLC39A5.Q6ZMH5.OID20539.v1	Amyotrophic lateral sclerosis	17	0.99	0.86	1.14	0.902015	235	44273	0.239917
BTN3A2.P78410.OID20540.v1	Amyotrophic lateral sclerosis	1	1.11	0.62	1.99	0.715929	12	44273	8280
BTN3A2.P78410.OID20540.v1	Amyotrophic lateral sclerosis	2	1.12	0.76	1.63	0.573404	28	44273	8281
BTN3A2.P78410.OID20540.v1	Amyotrophic lateral sclerosis	3	0.93	0.7	1.22	0.578265	53	44273	0.167857
BTN3A2.P78410.OID20540.v1	Amyotrophic lateral sclerosis	4	1.01	0.8	1.27	0.946421	77	44273	0.738361
BTN3A2.P78410.OID20540.v1	Amyotrophic lateral sclerosis	5	1.03	0.84	1.25	0.793733	101	44273	0.987937
BTN3A2.P78410.OID20540.v1	Amyotrophic lateral sclerosis	6	0.93	0.78	1.1	0.379992	135	44273	0.186526
BTN3A2.P78410.OID20540.v1	Amyotrophic lateral sclerosis	7	0.96	0.83	1.12	0.644174	172	44273	0.995109
BTN3A2.P78410.OID20540.v1	Amyotrophic lateral sclerosis	8	0.93	0.8	1.07	0.301076	191	44273	0.38601
BTN3A2.P78410.OID20540.v1	Amyotrophic lateral sclerosis	9	0.93	0.81	1.07	0.334304	208	44273	0.397915
BTN3A2.P78410.OID20540.v1	Amyotrophic lateral sclerosis	10	0.93	0.81	1.06	0.266297	221	44273	0.302185
BTN3A2.P78410.OID20540.v1	Amyotrophic lateral sclerosis	11	0.93	0.82	1.06	0.303499	229	44273	0.384687
BTN3A2.P78410.OID20540.v1	Amyotrophic lateral sclerosis	12	0.94	0.83	1.07	0.35904	235	44273	0.492652
BTN3A2.P78410.OID20540.v1	Amyotrophic lateral sclerosis	13	0.94	0.83	1.07	0.35904	235	44273	0.492652
BTN3A2.P78410.OID20540.v1	Amyotrophic lateral sclerosis	14	0.94	0.83	1.07	0.35904	235	44273	0.492652
BTN3A2.P78410.OID20540.v1	Amyotrophic lateral sclerosis	15	0.94	0.83	1.07	0.35904	235	44273	0.492652
BTN3A2.P78410.OID20540.v1	Amyotrophic lateral sclerosis	16	0.94	0.83	1.07	0.35904	235	44273	0.492652
BTN3A2.P78410.OID20540.v1	Amyotrophic lateral sclerosis	17	0.94	0.83	1.07	0.35904	235	44273	0.492652
MLN.P12872.OID20541.v1	Amyotrophic lateral sclerosis	1	0.96	0.52	1.76	0.887143	12	44273	8297
MLN.P12872.OID20541.v1	Amyotrophic lateral sclerosis	2	0.9	0.6	1.34	0.601182	28	44273	8298
MLN.P12872.OID20541.v1	Amyotrophic lateral sclerosis	3	0.9	0.68	1.21	0.501122	53	44273	0.893702
MLN.P12872.OID20541.v1	Amyotrophic lateral sclerosis	4	0.94	0.74	1.2	0.640247	77	44273	0.984302
MLN.P12872.OID20541.v1	Amyotrophic lateral sclerosis	5	0.94	0.76	1.16	0.546623	101	44273	0.951971
MLN.P12872.OID20541.v1	Amyotrophic lateral sclerosis	6	0.92	0.77	1.11	0.384964	135	44273	0.806637
MLN.P12872.OID20541.v1	Amyotrophic lateral sclerosis	7	0.96	0.81	1.12	0.58899	172	44273	0.759566
MLN.P12872.OID20541.v1	Amyotrophic lateral sclerosis	8	0.96	0.83	1.12	0.617736	191	44273	0.698683
MLN.P12872.OID20541.v1	Amyotrophic lateral sclerosis	9	0.97	0.83	1.12	0.651583	208	44273	0.918162
MLN.P12872.OID20541.v1	Amyotrophic lateral sclerosis	10	0.95	0.82	1.1	0.49021	221	44273	0.782806
MLN.P12872.OID20541.v1	Amyotrophic lateral sclerosis	11	0.95	0.83	1.1	0.515877	229	44273	0.779028
MLN.P12872.OID20541.v1	Amyotrophic lateral sclerosis	12	0.95	0.83	1.1	0.504675	235	44273	0.798314
MLN.P12872.OID20541.v1	Amyotrophic lateral sclerosis	13	0.95	0.83	1.1	0.504675	235	44273	0.798314
MLN.P12872.OID20541.v1	Amyotrophic lateral sclerosis	14	0.95	0.83	1.1	0.504675	235	44273	0.798314
MLN.P12872.OID20541.v1	Amyotrophic lateral sclerosis	15	0.95	0.83	1.1	0.504675	235	44273	0.798314
MLN.P12872.OID20541.v1	Amyotrophic lateral sclerosis	16	0.95	0.83	1.1	0.504675	235	44273	0.798314
MLN.P12872.OID20541.v1	Amyotrophic lateral sclerosis	17	0.95	0.83	1.1	0.504675	235	44273	0.798314
SCRN1.Q12765.OID20542.v1	Amyotrophic lateral sclerosis	1	1.26	0.71	2.24	0.426304	12	44273	8314
SCRN1.Q12765.OID20542.v1	Amyotrophic lateral sclerosis	2	1.27	0.87	1.85	0.208628	28	44273	8315
SCRN1.Q12765.OID20542.v1	Amyotrophic lateral sclerosis	3	1.16	0.89	1.53	0.276964	53	44273	0.248253
SCRN1.Q12765.OID20542.v1	Amyotrophic lateral sclerosis	4	1.16	0.92	1.45	0.206528	77	44273	0.534803
SCRN1.Q12765.OID20542.v1	Amyotrophic lateral sclerosis	5	1.17	0.96	1.43	0.113278	101	44273	0.925833
SCRN1.Q12765.OID20542.v1	Amyotrophic lateral sclerosis	6	1.07	0.9	1.27	0.419377	135	44273	0.135872
SCRN1.Q12765.OID20542.v1	Amyotrophic lateral sclerosis	7	1.01	0.87	1.18	0.861499	172	44273	0.055232
SCRN1.Q12765.OID20542.v1	Amyotrophic lateral sclerosis	8	0.99	0.86	1.15	0.921291	191	44273	0.0338699
SCRN1.Q12765.OID20542.v1	Amyotrophic lateral sclerosis	9	0.99	0.86	1.14	0.923334	208	44273	0.0604475
SCRN1.Q12765.OID20542.v1	Amyotrophic lateral sclerosis	10	0.97	0.85	1.11	0.645899	221	44273	0.0217104
SCRN1.Q12765.OID20542.v1	Amyotrophic lateral sclerosis	11	0.97	0.85	1.11	0.706935	229	44273	0.0419622
SCRN1.Q12765.OID20542.v1	Amyotrophic lateral sclerosis	12	0.96	0.84	1.09	0.500504	235	44273	0.0143657
SCRN1.Q12765.OID20542.v1	Amyotrophic lateral sclerosis	13	0.96	0.84	1.09	0.500504	235	44273	0.0143657
SCRN1.Q12765.OID20542.v1	Amyotrophic lateral sclerosis	14	0.96	0.84	1.09	0.500504	235	44273	0.0143657
SCRN1.Q12765.OID20542.v1	Amyotrophic lateral sclerosis	15	0.96	0.84	1.09	0.500504	235	44273	0.0143657
SCRN1.Q12765.OID20542.v1	Amyotrophic lateral sclerosis	16	0.96	0.84	1.09	0.500504	235	44273	0.0143657
SCRN1.Q12765.OID20542.v1	Amyotrophic lateral sclerosis	17	0.96	0.84	1.09	0.500504	235	44273	0.0143657
PROK1.P58294.OID20543.v1	Amyotrophic lateral sclerosis	1	1.39	0.65	2.98	0.396187	12	44273	8331
PROK1.P58294.OID20543.v1	Amyotrophic lateral sclerosis	2	1.21	0.72	2.02	0.468403	28	44273	8332
PROK1.P58294.OID20543.v1	Amyotrophic lateral sclerosis	3	1.01	0.69	1.49	0.94551	53	44273	0.164888
PROK1.P58294.OID20543.v1	Amyotrophic lateral sclerosis	4	0.96	0.7	1.33	0.821143	77	44273	0.293792
PROK1.P58294.OID20543.v1	Amyotrophic lateral sclerosis	5	0.91	0.68	1.2	0.498158	101	44273	0.470122
PROK1.P58294.OID20543.v1	Amyotrophic lateral sclerosis	6	0.88	0.69	1.12	0.300328	135	44273	0.994005
PROK1.P58294.OID20543.v1	Amyotrophic lateral sclerosis	7	0.93	0.75	1.16	0.541048	172	44273	0.803523
PROK1.P58294.OID20543.v1	Amyotrophic lateral sclerosis	8	0.95	0.78	1.17	0.650941	191	44273	0.582081
PROK1.P58294.OID20543.v1	Amyotrophic lateral sclerosis	9	0.98	0.81	1.19	0.824183	208	44273	0.742534
PROK1.P58294.OID20543.v1	Amyotrophic lateral sclerosis	10	0.96	0.79	1.16	0.638326	221	44273	0.752118
PROK1.P58294.OID20543.v1	Amyotrophic lateral sclerosis	11	0.97	0.81	1.17	0.777122	229	44273	0.720102
PROK1.P58294.OID20543.v1	Amyotrophic lateral sclerosis	12	0.95	0.79	1.14	0.589622	235	44273	0.939361
PROK1.P58294.OID20543.v1	Amyotrophic lateral sclerosis	13	0.95	0.79	1.14	0.589622	235	44273	0.939361
PROK1.P58294.OID20543.v1	Amyotrophic lateral sclerosis	14	0.95	0.79	1.14	0.589622	235	44273	0.939361
PROK1.P58294.OID20543.v1	Amyotrophic lateral sclerosis	15	0.95	0.79	1.14	0.589622	235	44273	0.939361
PROK1.P58294.OID20543.v1	Amyotrophic lateral sclerosis	16	0.95	0.79	1.14	0.589622	235	44273	0.939361
PROK1.P58294.OID20543.v1	Amyotrophic lateral sclerosis	17	0.95	0.79	1.14	0.589622	235	44273	0.939361
IKBKG.Q9Y6K9.OID20544.v1	Amyotrophic lateral sclerosis	1	1.62	0.92	2.85	0.0929213	12	44273	8348
IKBKG.Q9Y6K9.OID20544.v1	Amyotrophic lateral sclerosis	2	1.11	0.77	1.62	0.567615	28	44273	8349
IKBKG.Q9Y6K9.OID20544.v1	Amyotrophic lateral sclerosis	3	1.11	0.84	1.45	0.463648	53	44273	0.840365
IKBKG.Q9Y6K9.OID20544.v1	Amyotrophic lateral sclerosis	4	1.18	0.94	1.47	0.156167	77	44273	0.48554
IKBKG.Q9Y6K9.OID20544.v1	Amyotrophic lateral sclerosis	5	1.14	0.94	1.39	0.195085	101	44273	0.865876
IKBKG.Q9Y6K9.OID20544.v1	Amyotrophic lateral sclerosis	6	1.02	0.86	1.2	0.851343	135	44273	0.0983686
IKBKG.Q9Y6K9.OID20544.v1	Amyotrophic lateral sclerosis	7	1.04	0.89	1.21	0.610927	172	44273	0.497412
IKBKG.Q9Y6K9.OID20544.v1	Amyotrophic lateral sclerosis	8	1.02	0.89	1.18	0.768345	191	44273	0.324956
IKBKG.Q9Y6K9.OID20544.v1	Amyotrophic lateral sclerosis	9	0.98	0.85	1.12	0.774977	208	44273	0.0606576
IKBKG.Q9Y6K9.OID20544.v1	Amyotrophic lateral sclerosis	10	0.97	0.85	1.11	0.678536	221	44273	0.0602513
IKBKG.Q9Y6K9.OID20544.v1	Amyotrophic lateral sclerosis	11	1	0.87	1.13	0.94915	229	44273	0.231092
IKBKG.Q9Y6K9.OID20544.v1	Amyotrophic lateral sclerosis	12	0.99	0.87	1.13	0.919963	235	44273	0.214936
IKBKG.Q9Y6K9.OID20544.v1	Amyotrophic lateral sclerosis	13	0.99	0.87	1.13	0.919963	235	44273	0.214936
IKBKG.Q9Y6K9.OID20544.v1	Amyotrophic lateral sclerosis	14	0.99	0.87	1.13	0.919963	235	44273	0.214936
IKBKG.Q9Y6K9.OID20544.v1	Amyotrophic lateral sclerosis	15	0.99	0.87	1.13	0.919963	235	44273	0.214936
IKBKG.Q9Y6K9.OID20544.v1	Amyotrophic lateral sclerosis	16	0.99	0.87	1.13	0.919963	235	44273	0.214936
IKBKG.Q9Y6K9.OID20544.v1	Amyotrophic lateral sclerosis	17	0.99	0.87	1.13	0.919963	235	44273	0.214936
NFATC1.O95644.OID20545.v1	Amyotrophic lateral sclerosis	1	1.75	0.99	3.09	0.0534114	12	44273	8365
NFATC1.O95644.OID20545.v1	Amyotrophic lateral sclerosis	2	1.14	0.79	1.66	0.490219	28	44273	8366
NFATC1.O95644.OID20545.v1	Amyotrophic lateral sclerosis	3	1.09	0.83	1.43	0.526334	53	44273	0.615941
NFATC1.O95644.OID20545.v1	Amyotrophic lateral sclerosis	4	1.17	0.93	1.46	0.183044	77	44273	0.585982
NFATC1.O95644.OID20545.v1	Amyotrophic lateral sclerosis	5	1.14	0.94	1.39	0.180674	101	44273	0.833962
NFATC1.O95644.OID20545.v1	Amyotrophic lateral sclerosis	6	1.04	0.88	1.23	0.6422	135	44273	0.219786
NFATC1.O95644.OID20545.v1	Amyotrophic lateral sclerosis	7	1.05	0.9	1.22	0.55289	172	44273	0.480823
NFATC1.O95644.OID20545.v1	Amyotrophic lateral sclerosis	8	1.03	0.9	1.19	0.656813	191	44273	0.362825
NFATC1.O95644.OID20545.v1	Amyotrophic lateral sclerosis	9	1	0.88	1.15	0.943369	208	44273	0.133468
NFATC1.O95644.OID20545.v1	Amyotrophic lateral sclerosis	10	1	0.87	1.14	0.961267	221	44273	0.132887
NFATC1.O95644.OID20545.v1	Amyotrophic lateral sclerosis	11	1.02	0.89	1.16	0.811303	229	44273	0.327281
NFATC1.O95644.OID20545.v1	Amyotrophic lateral sclerosis	12	1.02	0.89	1.16	0.789049	235	44273	0.355203
NFATC1.O95644.OID20545.v1	Amyotrophic lateral sclerosis	13	1.02	0.89	1.16	0.789049	235	44273	0.355203
NFATC1.O95644.OID20545.v1	Amyotrophic lateral sclerosis	14	1.02	0.89	1.16	0.789049	235	44273	0.355203
NFATC1.O95644.OID20545.v1	Amyotrophic lateral sclerosis	15	1.02	0.89	1.16	0.789049	235	44273	0.355203
NFATC1.O95644.OID20545.v1	Amyotrophic lateral sclerosis	16	1.02	0.89	1.16	0.789049	235	44273	0.355203
NFATC1.O95644.OID20545.v1	Amyotrophic lateral sclerosis	17	1.02	0.89	1.16	0.789049	235	44273	0.355203
CCL26.Q9Y258.OID20546.v1	Amyotrophic lateral sclerosis	1	0.97	0.55	1.72	0.922026	12	44273	8382
CCL26.Q9Y258.OID20546.v1	Amyotrophic lateral sclerosis	2	0.86	0.59	1.25	0.423052	28	44273	8383
CCL26.Q9Y258.OID20546.v1	Amyotrophic lateral sclerosis	3	0.92	0.7	1.2	0.524199	53	44273	0.480677
CCL26.Q9Y258.OID20546.v1	Amyotrophic lateral sclerosis	4	0.99	0.79	1.24	0.943299	77	44273	0.271525
CCL26.Q9Y258.OID20546.v1	Amyotrophic lateral sclerosis	5	1.05	0.86	1.27	0.656892	101	44273	0.121526
CCL26.Q9Y258.OID20546.v1	Amyotrophic lateral sclerosis	6	1.03	0.87	1.23	0.708935	135	44273	0.420468
CCL26.Q9Y258.OID20546.v1	Amyotrophic lateral sclerosis	7	1.02	0.88	1.19	0.785232	172	44273	0.674637
CCL26.Q9Y258.OID20546.v1	Amyotrophic lateral sclerosis	8	0.99	0.86	1.15	0.912928	191	44273	0.790183
CCL26.Q9Y258.OID20546.v1	Amyotrophic lateral sclerosis	9	1.01	0.88	1.16	0.925743	208	44273	0.951515
CCL26.Q9Y258.OID20546.v1	Amyotrophic lateral sclerosis	10	0.99	0.86	1.13	0.840066	221	44273	0.631918
CCL26.Q9Y258.OID20546.v1	Amyotrophic lateral sclerosis	11	0.99	0.87	1.13	0.845316	229	44273	0.60634
CCL26.Q9Y258.OID20546.v1	Amyotrophic lateral sclerosis	12	0.98	0.86	1.11	0.727537	235	44273	0.423153
CCL26.Q9Y258.OID20546.v1	Amyotrophic lateral sclerosis	13	0.98	0.86	1.11	0.727537	235	44273	0.423153
CCL26.Q9Y258.OID20546.v1	Amyotrophic lateral sclerosis	14	0.98	0.86	1.11	0.727537	235	44273	0.423153
CCL26.Q9Y258.OID20546.v1	Amyotrophic lateral sclerosis	15	0.98	0.86	1.11	0.727537	235	44273	0.423153
CCL26.Q9Y258.OID20546.v1	Amyotrophic lateral sclerosis	16	0.98	0.86	1.11	0.727537	235	44273	0.423153
CCL26.Q9Y258.OID20546.v1	Amyotrophic lateral sclerosis	17	0.98	0.86	1.11	0.727537	235	44273	0.423153
CLEC4C.Q8WTT0.OID20547.v1	Amyotrophic lateral sclerosis	1	1.04	0.59	1.82	0.888839	12	44273	8399
CLEC4C.Q8WTT0.OID20547.v1	Amyotrophic lateral sclerosis	2	0.98	0.68	1.42	0.913502	28	44273	8400
CLEC4C.Q8WTT0.OID20547.v1	Amyotrophic lateral sclerosis	3	0.89	0.68	1.17	0.397574	53	44273	0.29711
CLEC4C.Q8WTT0.OID20547.v1	Amyotrophic lateral sclerosis	4	0.92	0.73	1.15	0.445707	77	44273	0.536785
CLEC4C.Q8WTT0.OID20547.v1	Amyotrophic lateral sclerosis	5	1	0.82	1.21	0.975181	101	44273	0.49439
CLEC4C.Q8WTT0.OID20547.v1	Amyotrophic lateral sclerosis	6	1.02	0.86	1.21	0.801468	135	44273	0.37959
CLEC4C.Q8WTT0.OID20547.v1	Amyotrophic lateral sclerosis	7	0.98	0.84	1.14	0.766716	172	44273	0.933749
CLEC4C.Q8WTT0.OID20547.v1	Amyotrophic lateral sclerosis	8	0.93	0.81	1.07	0.331038	191	44273	0.265524
CLEC4C.Q8WTT0.OID20547.v1	Amyotrophic lateral sclerosis	9	0.95	0.83	1.09	0.509329	208	44273	0.725166
CLEC4C.Q8WTT0.OID20547.v1	Amyotrophic lateral sclerosis	10	0.97	0.85	1.1	0.621611	221	44273	0.915886
CLEC4C.Q8WTT0.OID20547.v1	Amyotrophic lateral sclerosis	11	0.96	0.84	1.09	0.503574	229	44273	0.733656
CLEC4C.Q8WTT0.OID20547.v1	Amyotrophic lateral sclerosis	12	0.97	0.85	1.11	0.661122	235	44273	0.980529
CLEC4C.Q8WTT0.OID20547.v1	Amyotrophic lateral sclerosis	13	0.97	0.85	1.11	0.661122	235	44273	0.980529
CLEC4C.Q8WTT0.OID20547.v1	Amyotrophic lateral sclerosis	14	0.97	0.85	1.11	0.661122	235	44273	0.980529
CLEC4C.Q8WTT0.OID20547.v1	Amyotrophic lateral sclerosis	15	0.97	0.85	1.11	0.661122	235	44273	0.980529
CLEC4C.Q8WTT0.OID20547.v1	Amyotrophic lateral sclerosis	16	0.97	0.85	1.11	0.661122	235	44273	0.980529
CLEC4C.Q8WTT0.OID20547.v1	Amyotrophic lateral sclerosis	17	0.97	0.85	1.11	0.661122	235	44273	0.980529
CEACAM21.Q3KPI0.OID20548.v1	Amyotrophic lateral sclerosis	1	0.82	0.45	1.47	0.495203	12	44273	8416
CEACAM21.Q3KPI0.OID20548.v1	Amyotrophic lateral sclerosis	2	0.95	0.65	1.4	0.805525	28	44273	8417
CEACAM21.Q3KPI0.OID20548.v1	Amyotrophic lateral sclerosis	3	0.71	0.54	0.94	0.0160298	53	44273	0.0830849
CEACAM21.Q3KPI0.OID20548.v1	Amyotrophic lateral sclerosis	4	0.83	0.66	1.05	0.122994	77	44273	0.720586
CEACAM21.Q3KPI0.OID20548.v1	Amyotrophic lateral sclerosis	5	0.89	0.73	1.08	0.240235	101	44273	0.200891
CEACAM21.Q3KPI0.OID20548.v1	Amyotrophic lateral sclerosis	6	0.88	0.74	1.05	0.155646	135	44273	0.338446
CEACAM21.Q3KPI0.OID20548.v1	Amyotrophic lateral sclerosis	7	0.94	0.81	1.1	0.442539	172	44273	0.0503642
CEACAM21.Q3KPI0.OID20548.v1	Amyotrophic lateral sclerosis	8	0.89	0.77	1.03	0.115731	191	44273	0.614723
CEACAM21.Q3KPI0.OID20548.v1	Amyotrophic lateral sclerosis	9	0.91	0.8	1.05	0.207858	208	44273	0.382743
CEACAM21.Q3KPI0.OID20548.v1	Amyotrophic lateral sclerosis	10	0.92	0.81	1.06	0.239376	221	44273	0.334342
CEACAM21.Q3KPI0.OID20548.v1	Amyotrophic lateral sclerosis	11	0.93	0.82	1.07	0.318989	229	44273	0.232048
CEACAM21.Q3KPI0.OID20548.v1	Amyotrophic lateral sclerosis	12	0.93	0.82	1.06	0.305767	235	44273	0.283397
CEACAM21.Q3KPI0.OID20548.v1	Amyotrophic lateral sclerosis	13	0.93	0.82	1.06	0.305767	235	44273	0.283397
CEACAM21.Q3KPI0.OID20548.v1	Amyotrophic lateral sclerosis	14	0.93	0.82	1.06	0.305767	235	44273	0.283397
CEACAM21.Q3KPI0.OID20548.v1	Amyotrophic lateral sclerosis	15	0.93	0.82	1.06	0.305767	235	44273	0.283397
CEACAM21.Q3KPI0.OID20548.v1	Amyotrophic lateral sclerosis	16	0.93	0.82	1.06	0.305767	235	44273	0.283397
CEACAM21.Q3KPI0.OID20548.v1	Amyotrophic lateral sclerosis	17	0.93	0.82	1.06	0.305767	235	44273	0.283397
PSMG3.Q9BT73.OID20549.v1	Amyotrophic lateral sclerosis	1	0.88	0.49	1.57	0.662011	12	44273	8433
PSMG3.Q9BT73.OID20549.v1	Amyotrophic lateral sclerosis	2	1.17	0.8	1.71	0.419864	28	44273	8434
PSMG3.Q9BT73.OID20549.v1	Amyotrophic lateral sclerosis	3	1.16	0.89	1.53	0.275794	53	44273	0.87293
PSMG3.Q9BT73.OID20549.v1	Amyotrophic lateral sclerosis	4	1.1	0.88	1.39	0.396526	77	44273	0.555108
PSMG3.Q9BT73.OID20549.v1	Amyotrophic lateral sclerosis	5	1.22	1	1.49	0.0522959	101	44273	0.270194
PSMG3.Q9BT73.OID20549.v1	Amyotrophic lateral sclerosis	6	1.09	0.91	1.29	0.344042	135	44273	0.416136
PSMG3.Q9BT73.OID20549.v1	Amyotrophic lateral sclerosis	7	1.07	0.92	1.24	0.404071	172	44273	0.451163
PSMG3.Q9BT73.OID20549.v1	Amyotrophic lateral sclerosis	8	1	0.86	1.15	0.951839	191	44273	0.0332618
PSMG3.Q9BT73.OID20549.v1	Amyotrophic lateral sclerosis	9	1.01	0.88	1.17	0.849788	208	44273	0.0903714
PSMG3.Q9BT73.OID20549.v1	Amyotrophic lateral sclerosis	10	1	0.88	1.15	0.955693	221	44273	0.0834383
PSMG3.Q9BT73.OID20549.v1	Amyotrophic lateral sclerosis	11	1	0.88	1.14	0.983339	229	44273	0.0755343
PSMG3.Q9BT73.OID20549.v1	Amyotrophic lateral sclerosis	12	0.98	0.86	1.12	0.762523	235	44273	0.0209882
PSMG3.Q9BT73.OID20549.v1	Amyotrophic lateral sclerosis	13	0.98	0.86	1.12	0.762523	235	44273	0.0209882
PSMG3.Q9BT73.OID20549.v1	Amyotrophic lateral sclerosis	14	0.98	0.86	1.12	0.762523	235	44273	0.0209882
PSMG3.Q9BT73.OID20549.v1	Amyotrophic lateral sclerosis	15	0.98	0.86	1.12	0.762523	235	44273	0.0209882
PSMG3.Q9BT73.OID20549.v1	Amyotrophic lateral sclerosis	16	0.98	0.86	1.12	0.762523	235	44273	0.0209882
PSMG3.Q9BT73.OID20549.v1	Amyotrophic lateral sclerosis	17	0.98	0.86	1.12	0.762523	235	44273	0.0209882
COL9A1.P20849.OID20550.v1	Amyotrophic lateral sclerosis	1	0.82	0.46	1.47	0.510106	12	44273	8450
COL9A1.P20849.OID20550.v1	Amyotrophic lateral sclerosis	2	0.85	0.58	1.24	0.387188	28	44273	8451
COL9A1.P20849.OID20550.v1	Amyotrophic lateral sclerosis	3	1.04	0.79	1.37	0.766586	53	44273	0.126439
COL9A1.P20849.OID20550.v1	Amyotrophic lateral sclerosis	4	1.01	0.81	1.27	0.917676	77	44273	0.547034
COL9A1.P20849.OID20550.v1	Amyotrophic lateral sclerosis	5	1.01	0.83	1.23	0.916093	101	44273	0.637067
COL9A1.P20849.OID20550.v1	Amyotrophic lateral sclerosis	6	1	0.84	1.19	0.975639	135	44273	0.994268
COL9A1.P20849.OID20550.v1	Amyotrophic lateral sclerosis	7	1.01	0.86	1.17	0.937943	172	44273	0.982551
COL9A1.P20849.OID20550.v1	Amyotrophic lateral sclerosis	8	0.98	0.85	1.13	0.779915	191	44273	0.549847
COL9A1.P20849.OID20550.v1	Amyotrophic lateral sclerosis	9	0.99	0.87	1.14	0.936172	208	44273	0.790818
COL9A1.P20849.OID20550.v1	Amyotrophic lateral sclerosis	10	0.97	0.85	1.11	0.671825	221	44273	0.370365
COL9A1.P20849.OID20550.v1	Amyotrophic lateral sclerosis	11	0.97	0.85	1.1	0.607758	229	44273	0.315992
COL9A1.P20849.OID20550.v1	Amyotrophic lateral sclerosis	12	0.97	0.86	1.11	0.696353	235	44273	0.490898
COL9A1.P20849.OID20550.v1	Amyotrophic lateral sclerosis	13	0.97	0.86	1.11	0.696353	235	44273	0.490898
COL9A1.P20849.OID20550.v1	Amyotrophic lateral sclerosis	14	0.97	0.86	1.11	0.696353	235	44273	0.490898
COL9A1.P20849.OID20550.v1	Amyotrophic lateral sclerosis	15	0.97	0.86	1.11	0.696353	235	44273	0.490898
COL9A1.P20849.OID20550.v1	Amyotrophic lateral sclerosis	16	0.97	0.86	1.11	0.696353	235	44273	0.490898
COL9A1.P20849.OID20550.v1	Amyotrophic lateral sclerosis	17	0.97	0.86	1.11	0.696353	235	44273	0.490898
GOPC.Q9HD26.OID20551.v1	Amyotrophic lateral sclerosis	1	1.67	0.95	2.93	0.0760762	12	44273	8467
GOPC.Q9HD26.OID20551.v1	Amyotrophic lateral sclerosis	2	1.17	0.81	1.7	0.400555	28	44273	8468
GOPC.Q9HD26.OID20551.v1	Amyotrophic lateral sclerosis	3	1.18	0.9	1.55	0.231362	53	44273	0.649849
GOPC.Q9HD26.OID20551.v1	Amyotrophic lateral sclerosis	4	1.33	1.06	1.67	0.0123681	77	44273	0.155521
GOPC.Q9HD26.OID20551.v1	Amyotrophic lateral sclerosis	5	1.31	1.08	1.59	0.00703383	101	44273	0.450433
GOPC.Q9HD26.OID20551.v1	Amyotrophic lateral sclerosis	6	1.16	0.98	1.37	0.0862591	135	44273	0.170529
GOPC.Q9HD26.OID20551.v1	Amyotrophic lateral sclerosis	7	1.12	0.96	1.3	0.140704	172	44273	0.118608
GOPC.Q9HD26.OID20551.v1	Amyotrophic lateral sclerosis	8	1.09	0.94	1.25	0.252316	191	44273	0.0446245
GOPC.Q9HD26.OID20551.v1	Amyotrophic lateral sclerosis	9	1.05	0.92	1.21	0.455028	208	44273	0.0120716
GOPC.Q9HD26.OID20551.v1	Amyotrophic lateral sclerosis	10	1.04	0.91	1.19	0.567927	221	44273	0.00939793
GOPC.Q9HD26.OID20551.v1	Amyotrophic lateral sclerosis	11	1.06	0.93	1.2	0.413188	229	44273	0.0381234
GOPC.Q9HD26.OID20551.v1	Amyotrophic lateral sclerosis	12	1.05	0.92	1.19	0.45421	235	44273	0.0306022
GOPC.Q9HD26.OID20551.v1	Amyotrophic lateral sclerosis	13	1.05	0.92	1.19	0.45421	235	44273	0.0306022
GOPC.Q9HD26.OID20551.v1	Amyotrophic lateral sclerosis	14	1.05	0.92	1.19	0.45421	235	44273	0.0306022
GOPC.Q9HD26.OID20551.v1	Amyotrophic lateral sclerosis	15	1.05	0.92	1.19	0.45421	235	44273	0.0306022
GOPC.Q9HD26.OID20551.v1	Amyotrophic lateral sclerosis	16	1.05	0.92	1.19	0.45421	235	44273	0.0306022
GOPC.Q9HD26.OID20551.v1	Amyotrophic lateral sclerosis	17	1.05	0.92	1.19	0.45421	235	44273	0.0306022
MAP2K6.P52564.OID20552.v1	Amyotrophic lateral sclerosis	1	1.47	0.84	2.59	0.180158	12	44273	8484
MAP2K6.P52564.OID20552.v1	Amyotrophic lateral sclerosis	2	1.2	0.83	1.74	0.330082	28	44273	8485
MAP2K6.P52564.OID20552.v1	Amyotrophic lateral sclerosis	3	1.1	0.83	1.44	0.511756	53	44273	0.215604
MAP2K6.P52564.OID20552.v1	Amyotrophic lateral sclerosis	4	1.16	0.93	1.46	0.192882	77	44273	0.932792
MAP2K6.P52564.OID20552.v1	Amyotrophic lateral sclerosis	5	1.17	0.96	1.42	0.122845	101	44273	0.815556
MAP2K6.P52564.OID20552.v1	Amyotrophic lateral sclerosis	6	1.08	0.91	1.29	0.353672	135	44273	0.31437
MAP2K6.P52564.OID20552.v1	Amyotrophic lateral sclerosis	7	1.05	0.9	1.22	0.517054	172	44273	0.239949
MAP2K6.P52564.OID20552.v1	Amyotrophic lateral sclerosis	8	1.02	0.88	1.18	0.777223	191	44273	0.0957348
MAP2K6.P52564.OID20552.v1	Amyotrophic lateral sclerosis	9	1	0.87	1.14	0.975446	208	44273	0.0502255
MAP2K6.P52564.OID20552.v1	Amyotrophic lateral sclerosis	10	1	0.87	1.14	0.954861	221	44273	0.0699743
MAP2K6.P52564.OID20552.v1	Amyotrophic lateral sclerosis	11	1	0.88	1.14	0.951901	229	44273	0.13227
MAP2K6.P52564.OID20552.v1	Amyotrophic lateral sclerosis	12	0.99	0.87	1.13	0.9187	235	44273	0.0820557
MAP2K6.P52564.OID20552.v1	Amyotrophic lateral sclerosis	13	0.99	0.87	1.13	0.9187	235	44273	0.0820557
MAP2K6.P52564.OID20552.v1	Amyotrophic lateral sclerosis	14	0.99	0.87	1.13	0.9187	235	44273	0.0820557
MAP2K6.P52564.OID20552.v1	Amyotrophic lateral sclerosis	15	0.99	0.87	1.13	0.9187	235	44273	0.0820557
MAP2K6.P52564.OID20552.v1	Amyotrophic lateral sclerosis	16	0.99	0.87	1.13	0.9187	235	44273	0.0820557
MAP2K6.P52564.OID20552.v1	Amyotrophic lateral sclerosis	17	0.99	0.87	1.13	0.9187	235	44273	0.0820557
NT5C3A.Q9H0P0.OID20553.v1	Amyotrophic lateral sclerosis	1	1.5	0.85	2.64	0.162122	12	44273	8501
NT5C3A.Q9H0P0.OID20553.v1	Amyotrophic lateral sclerosis	2	1.41	0.97	2.04	0.0712376	28	44273	8502
NT5C3A.Q9H0P0.OID20553.v1	Amyotrophic lateral sclerosis	3	1.3	0.99	1.7	0.0591506	53	44273	0.361793
NT5C3A.Q9H0P0.OID20553.v1	Amyotrophic lateral sclerosis	4	1.31	1.05	1.64	0.0187564	77	44273	0.886369
NT5C3A.Q9H0P0.OID20553.v1	Amyotrophic lateral sclerosis	5	1.29	1.06	1.57	0.0126654	101	44273	0.750807
NT5C3A.Q9H0P0.OID20553.v1	Amyotrophic lateral sclerosis	6	1.15	0.97	1.36	0.112726	135	44273	0.0478663
NT5C3A.Q9H0P0.OID20553.v1	Amyotrophic lateral sclerosis	7	1.09	0.94	1.27	0.249956	172	44273	0.0296278
NT5C3A.Q9H0P0.OID20553.v1	Amyotrophic lateral sclerosis	8	1.06	0.92	1.22	0.454792	191	44273	0.00877196
NT5C3A.Q9H0P0.OID20553.v1	Amyotrophic lateral sclerosis	9	1.04	0.91	1.19	0.578072	208	44273	0.0078827
NT5C3A.Q9H0P0.OID20553.v1	Amyotrophic lateral sclerosis	10	1.03	0.9	1.18	0.670234	221	44273	0.00783269
NT5C3A.Q9H0P0.OID20553.v1	Amyotrophic lateral sclerosis	11	1.05	0.92	1.19	0.480154	229	44273	0.0413263
NT5C3A.Q9H0P0.OID20553.v1	Amyotrophic lateral sclerosis	12	1.04	0.92	1.19	0.533943	235	44273	0.0362004
NT5C3A.Q9H0P0.OID20553.v1	Amyotrophic lateral sclerosis	13	1.04	0.92	1.19	0.533943	235	44273	0.0362004
NT5C3A.Q9H0P0.OID20553.v1	Amyotrophic lateral sclerosis	14	1.04	0.92	1.19	0.533943	235	44273	0.0362004
NT5C3A.Q9H0P0.OID20553.v1	Amyotrophic lateral sclerosis	15	1.04	0.92	1.19	0.533943	235	44273	0.0362004
NT5C3A.Q9H0P0.OID20553.v1	Amyotrophic lateral sclerosis	16	1.04	0.92	1.19	0.533943	235	44273	0.0362004
NT5C3A.Q9H0P0.OID20553.v1	Amyotrophic lateral sclerosis	17	1.04	0.92	1.19	0.533943	235	44273	0.0362004
ARHGEF12.Q9NZN5.OID20554.v1	Amyotrophic lateral sclerosis	1	1.47	0.83	2.58	0.183275	12	44273	8518
ARHGEF12.Q9NZN5.OID20554.v1	Amyotrophic lateral sclerosis	2	1.13	0.78	1.64	0.508846	28	44273	8519
ARHGEF12.Q9NZN5.OID20554.v1	Amyotrophic lateral sclerosis	3	1.15	0.88	1.51	0.312358	53	44273	0.818902
ARHGEF12.Q9NZN5.OID20554.v1	Amyotrophic lateral sclerosis	4	1.25	1	1.56	0.0535955	77	44273	0.262147
ARHGEF12.Q9NZN5.OID20554.v1	Amyotrophic lateral sclerosis	5	1.19	0.97	1.44	0.0887787	101	44273	0.863973
ARHGEF12.Q9NZN5.OID20554.v1	Amyotrophic lateral sclerosis	6	1.07	0.9	1.27	0.423562	135	44273	0.13746
ARHGEF12.Q9NZN5.OID20554.v1	Amyotrophic lateral sclerosis	7	1.05	0.9	1.22	0.5143	172	44273	0.188749
ARHGEF12.Q9NZN5.OID20554.v1	Amyotrophic lateral sclerosis	8	1.03	0.89	1.19	0.703522	191	44273	0.103364
ARHGEF12.Q9NZN5.OID20554.v1	Amyotrophic lateral sclerosis	9	1	0.88	1.15	0.948584	208	44273	0.0432357
ARHGEF12.Q9NZN5.OID20554.v1	Amyotrophic lateral sclerosis	10	1	0.88	1.14	0.997257	221	44273	0.0519152
ARHGEF12.Q9NZN5.OID20554.v1	Amyotrophic lateral sclerosis	11	1.02	0.89	1.16	0.785005	229	44273	0.161286
ARHGEF12.Q9NZN5.OID20554.v1	Amyotrophic lateral sclerosis	12	1.02	0.9	1.16	0.749312	235	44273	0.194599
ARHGEF12.Q9NZN5.OID20554.v1	Amyotrophic lateral sclerosis	13	1.02	0.9	1.16	0.749312	235	44273	0.194599
ARHGEF12.Q9NZN5.OID20554.v1	Amyotrophic lateral sclerosis	14	1.02	0.9	1.16	0.749312	235	44273	0.194599
ARHGEF12.Q9NZN5.OID20554.v1	Amyotrophic lateral sclerosis	15	1.02	0.9	1.16	0.749312	235	44273	0.194599
ARHGEF12.Q9NZN5.OID20554.v1	Amyotrophic lateral sclerosis	16	1.02	0.9	1.16	0.749312	235	44273	0.194599
ARHGEF12.Q9NZN5.OID20554.v1	Amyotrophic lateral sclerosis	17	1.02	0.9	1.16	0.749312	235	44273	0.194599
CASP2.P42575.OID20555.v1	Amyotrophic lateral sclerosis	1	1.55	0.88	2.74	0.130165	12	44273	8535
CASP2.P42575.OID20555.v1	Amyotrophic lateral sclerosis	2	1.13	0.78	1.64	0.525846	28	44273	8536
CASP2.P42575.OID20555.v1	Amyotrophic lateral sclerosis	3	1.06	0.81	1.4	0.652592	53	44273	0.473231
CASP2.P42575.OID20555.v1	Amyotrophic lateral sclerosis	4	1.13	0.9	1.42	0.279882	77	44273	0.629986
CASP2.P42575.OID20555.v1	Amyotrophic lateral sclerosis	5	1.09	0.9	1.33	0.366565	101	44273	0.952881
CASP2.P42575.OID20555.v1	Amyotrophic lateral sclerosis	6	1.04	0.87	1.23	0.674716	135	44273	0.365389
CASP2.P42575.OID20555.v1	Amyotrophic lateral sclerosis	7	1.02	0.88	1.18	0.819846	172	44273	0.357541
CASP2.P42575.OID20555.v1	Amyotrophic lateral sclerosis	8	0.99	0.86	1.15	0.940908	191	44273	0.182334
CASP2.P42575.OID20555.v1	Amyotrophic lateral sclerosis	9	0.97	0.84	1.11	0.624966	208	44273	0.0613376
CASP2.P42575.OID20555.v1	Amyotrophic lateral sclerosis	10	0.98	0.86	1.12	0.785961	221	44273	0.202713
CASP2.P42575.OID20555.v1	Amyotrophic lateral sclerosis	11	1	0.88	1.14	0.994356	229	44273	0.456755
CASP2.P42575.OID20555.v1	Amyotrophic lateral sclerosis	12	1	0.88	1.14	0.973642	235	44273	0.416292
CASP2.P42575.OID20555.v1	Amyotrophic lateral sclerosis	13	1	0.88	1.14	0.973642	235	44273	0.416292
CASP2.P42575.OID20555.v1	Amyotrophic lateral sclerosis	14	1	0.88	1.14	0.973642	235	44273	0.416292
CASP2.P42575.OID20555.v1	Amyotrophic lateral sclerosis	15	1	0.88	1.14	0.973642	235	44273	0.416292
CASP2.P42575.OID20555.v1	Amyotrophic lateral sclerosis	16	1	0.88	1.14	0.973642	235	44273	0.416292
CASP2.P42575.OID20555.v1	Amyotrophic lateral sclerosis	17	1	0.88	1.14	0.973642	235	44273	0.416292
CNTNAP2.Q9UHC6.OID20556.v1	Amyotrophic lateral sclerosis	1	1.17	0.65	2.08	0.605226	12	44273	8552
CNTNAP2.Q9UHC6.OID20556.v1	Amyotrophic lateral sclerosis	2	1.09	0.75	1.6	0.65473	28	44273	8553
CNTNAP2.Q9UHC6.OID20556.v1	Amyotrophic lateral sclerosis	3	0.88	0.66	1.16	0.366417	53	44273	0.0899476
CNTNAP2.Q9UHC6.OID20556.v1	Amyotrophic lateral sclerosis	4	0.85	0.68	1.08	0.186788	77	44273	0.190556
CNTNAP2.Q9UHC6.OID20556.v1	Amyotrophic lateral sclerosis	5	0.87	0.71	1.06	0.163479	101	44273	0.445441
CNTNAP2.Q9UHC6.OID20556.v1	Amyotrophic lateral sclerosis	6	0.91	0.76	1.08	0.28907	135	44273	0.855414
CNTNAP2.Q9UHC6.OID20556.v1	Amyotrophic lateral sclerosis	7	0.96	0.82	1.12	0.624647	172	44273	0.296334
CNTNAP2.Q9UHC6.OID20556.v1	Amyotrophic lateral sclerosis	8	0.95	0.82	1.11	0.5327	191	44273	0.487739
CNTNAP2.Q9UHC6.OID20556.v1	Amyotrophic lateral sclerosis	9	0.95	0.82	1.09	0.475045	208	44273	0.541619
CNTNAP2.Q9UHC6.OID20556.v1	Amyotrophic lateral sclerosis	10	0.93	0.81	1.07	0.299702	221	44273	0.898688
CNTNAP2.Q9UHC6.OID20556.v1	Amyotrophic lateral sclerosis	11	0.92	0.81	1.06	0.243479	229	44273	0.853869
CNTNAP2.Q9UHC6.OID20556.v1	Amyotrophic lateral sclerosis	12	0.94	0.82	1.07	0.369584	235	44273	0.735537
CNTNAP2.Q9UHC6.OID20556.v1	Amyotrophic lateral sclerosis	13	0.94	0.82	1.07	0.369584	235	44273	0.735537
CNTNAP2.Q9UHC6.OID20556.v1	Amyotrophic lateral sclerosis	14	0.94	0.82	1.07	0.369584	235	44273	0.735537
CNTNAP2.Q9UHC6.OID20556.v1	Amyotrophic lateral sclerosis	15	0.94	0.82	1.07	0.369584	235	44273	0.735537
CNTNAP2.Q9UHC6.OID20556.v1	Amyotrophic lateral sclerosis	16	0.94	0.82	1.07	0.369584	235	44273	0.735537
CNTNAP2.Q9UHC6.OID20556.v1	Amyotrophic lateral sclerosis	17	0.94	0.82	1.07	0.369584	235	44273	0.735537
MAPK9.P45984.OID20557.v1	Amyotrophic lateral sclerosis	1	1.31	0.74	2.32	0.360805	12	44273	8569
MAPK9.P45984.OID20557.v1	Amyotrophic lateral sclerosis	2	0.92	0.63	1.35	0.673588	28	44273	8570
MAPK9.P45984.OID20557.v1	Amyotrophic lateral sclerosis	3	0.95	0.72	1.26	0.733986	53	44273	0.475695
MAPK9.P45984.OID20557.v1	Amyotrophic lateral sclerosis	4	1	0.8	1.26	0.968704	77	44273	0.816064
MAPK9.P45984.OID20557.v1	Amyotrophic lateral sclerosis	5	1.03	0.84	1.25	0.791921	101	44273	0.565205
MAPK9.P45984.OID20557.v1	Amyotrophic lateral sclerosis	6	0.96	0.81	1.14	0.670324	135	44273	0.658159
MAPK9.P45984.OID20557.v1	Amyotrophic lateral sclerosis	7	0.97	0.83	1.13	0.714037	172	44273	0.921231
MAPK9.P45984.OID20557.v1	Amyotrophic lateral sclerosis	8	0.97	0.84	1.12	0.672465	191	44273	0.891279
MAPK9.P45984.OID20557.v1	Amyotrophic lateral sclerosis	9	0.94	0.82	1.08	0.396481	208	44273	0.362448
MAPK9.P45984.OID20557.v1	Amyotrophic lateral sclerosis	10	0.92	0.81	1.06	0.254257	221	44273	0.210693
MAPK9.P45984.OID20557.v1	Amyotrophic lateral sclerosis	11	0.92	0.81	1.05	0.241617	229	44273	0.206416
MAPK9.P45984.OID20557.v1	Amyotrophic lateral sclerosis	12	0.93	0.81	1.06	0.255402	235	44273	0.25853
MAPK9.P45984.OID20557.v1	Amyotrophic lateral sclerosis	13	0.93	0.81	1.06	0.255402	235	44273	0.25853
MAPK9.P45984.OID20557.v1	Amyotrophic lateral sclerosis	14	0.93	0.81	1.06	0.255402	235	44273	0.25853
MAPK9.P45984.OID20557.v1	Amyotrophic lateral sclerosis	15	0.93	0.81	1.06	0.255402	235	44273	0.25853
MAPK9.P45984.OID20557.v1	Amyotrophic lateral sclerosis	16	0.93	0.81	1.06	0.255402	235	44273	0.25853
MAPK9.P45984.OID20557.v1	Amyotrophic lateral sclerosis	17	0.93	0.81	1.06	0.255402	235	44273	0.25853
BCR.P11274.OID20558.v1	Amyotrophic lateral sclerosis	1	1.48	0.84	2.62	0.17475	12	44273	8586
BCR.P11274.OID20558.v1	Amyotrophic lateral sclerosis	2	1.08	0.75	1.58	0.668981	28	44273	8587
BCR.P11274.OID20558.v1	Amyotrophic lateral sclerosis	3	1.05	0.8	1.38	0.736435	53	44273	0.710856
BCR.P11274.OID20558.v1	Amyotrophic lateral sclerosis	4	1.17	0.93	1.47	0.171042	77	44273	0.24755
BCR.P11274.OID20558.v1	Amyotrophic lateral sclerosis	5	1.14	0.94	1.39	0.195922	101	44273	0.673769
BCR.P11274.OID20558.v1	Amyotrophic lateral sclerosis	6	1.04	0.87	1.23	0.691844	135	44273	0.25312
BCR.P11274.OID20558.v1	Amyotrophic lateral sclerosis	7	1.03	0.89	1.2	0.65698	172	44273	0.482618
BCR.P11274.OID20558.v1	Amyotrophic lateral sclerosis	8	1.03	0.89	1.19	0.703122	191	44273	0.446436
BCR.P11274.OID20558.v1	Amyotrophic lateral sclerosis	9	1	0.87	1.15	0.997644	208	44273	0.163557
BCR.P11274.OID20558.v1	Amyotrophic lateral sclerosis	10	0.99	0.86	1.13	0.841214	221	44273	0.109275
BCR.P11274.OID20558.v1	Amyotrophic lateral sclerosis	11	1	0.88	1.14	0.953108	229	44273	0.272706
BCR.P11274.OID20558.v1	Amyotrophic lateral sclerosis	12	1	0.88	1.14	0.993834	235	44273	0.237156
BCR.P11274.OID20558.v1	Amyotrophic lateral sclerosis	13	1	0.88	1.14	0.993834	235	44273	0.237156
BCR.P11274.OID20558.v1	Amyotrophic lateral sclerosis	14	1	0.88	1.14	0.993834	235	44273	0.237156
BCR.P11274.OID20558.v1	Amyotrophic lateral sclerosis	15	1	0.88	1.14	0.993834	235	44273	0.237156
BCR.P11274.OID20558.v1	Amyotrophic lateral sclerosis	16	1	0.88	1.14	0.993834	235	44273	0.237156
BCR.P11274.OID20558.v1	Amyotrophic lateral sclerosis	17	1	0.88	1.14	0.993834	235	44273	0.237156
CLIP2.Q9UDT6.OID20559.v1	Amyotrophic lateral sclerosis	1	1.47	0.83	2.59	0.188376	12	44273	8603
CLIP2.Q9UDT6.OID20559.v1	Amyotrophic lateral sclerosis	2	1.16	0.8	1.68	0.44691	28	44273	8604
CLIP2.Q9UDT6.OID20559.v1	Amyotrophic lateral sclerosis	3	1.11	0.85	1.46	0.447259	53	44273	0.599539
CLIP2.Q9UDT6.OID20559.v1	Amyotrophic lateral sclerosis	4	1.18	0.94	1.47	0.160195	77	44273	0.68386
CLIP2.Q9UDT6.OID20559.v1	Amyotrophic lateral sclerosis	5	1.13	0.93	1.38	0.207868	101	44273	0.956765
CLIP2.Q9UDT6.OID20559.v1	Amyotrophic lateral sclerosis	6	1.05	0.89	1.24	0.575063	135	44273	0.22531
CLIP2.Q9UDT6.OID20559.v1	Amyotrophic lateral sclerosis	7	1.02	0.88	1.18	0.818247	172	44273	0.183176
CLIP2.Q9UDT6.OID20559.v1	Amyotrophic lateral sclerosis	8	1	0.87	1.15	0.994524	191	44273	0.118477
CLIP2.Q9UDT6.OID20559.v1	Amyotrophic lateral sclerosis	9	0.98	0.85	1.12	0.726551	208	44273	0.047362
CLIP2.Q9UDT6.OID20559.v1	Amyotrophic lateral sclerosis	10	0.97	0.85	1.11	0.701681	221	44273	0.0673718
CLIP2.Q9UDT6.OID20559.v1	Amyotrophic lateral sclerosis	11	1	0.87	1.14	0.958364	229	44273	0.243107
CLIP2.Q9UDT6.OID20559.v1	Amyotrophic lateral sclerosis	12	1	0.88	1.13	0.948863	235	44273	0.241186
CLIP2.Q9UDT6.OID20559.v1	Amyotrophic lateral sclerosis	13	1	0.88	1.13	0.948863	235	44273	0.241186
CLIP2.Q9UDT6.OID20559.v1	Amyotrophic lateral sclerosis	14	1	0.88	1.13	0.948863	235	44273	0.241186
CLIP2.Q9UDT6.OID20559.v1	Amyotrophic lateral sclerosis	15	1	0.88	1.13	0.948863	235	44273	0.241186
CLIP2.Q9UDT6.OID20559.v1	Amyotrophic lateral sclerosis	16	1	0.88	1.13	0.948863	235	44273	0.241186
CLIP2.Q9UDT6.OID20559.v1	Amyotrophic lateral sclerosis	17	1	0.88	1.13	0.948863	235	44273	0.241186
SELPLG.Q14242.OID20560.v1	Amyotrophic lateral sclerosis	1	0.96	0.53	1.72	0.882393	12	44273	8620
SELPLG.Q14242.OID20560.v1	Amyotrophic lateral sclerosis	2	1.01	0.69	1.48	0.957994	28	44273	8621
SELPLG.Q14242.OID20560.v1	Amyotrophic lateral sclerosis	3	1.06	0.8	1.4	0.680436	53	44273	0.250964
SELPLG.Q14242.OID20560.v1	Amyotrophic lateral sclerosis	4	1.04	0.83	1.31	0.736601	77	44273	0.747301
SELPLG.Q14242.OID20560.v1	Amyotrophic lateral sclerosis	5	0.96	0.79	1.18	0.710597	101	44273	0.438839
SELPLG.Q14242.OID20560.v1	Amyotrophic lateral sclerosis	6	0.96	0.81	1.15	0.683366	135	44273	0.7518
SELPLG.Q14242.OID20560.v1	Amyotrophic lateral sclerosis	7	0.92	0.79	1.08	0.316713	172	44273	0.51834
SELPLG.Q14242.OID20560.v1	Amyotrophic lateral sclerosis	8	0.93	0.8	1.08	0.330212	191	44273	0.639126
SELPLG.Q14242.OID20560.v1	Amyotrophic lateral sclerosis	9	0.92	0.8	1.05	0.219454	208	44273	0.407864
SELPLG.Q14242.OID20560.v1	Amyotrophic lateral sclerosis	10	0.9	0.79	1.03	0.133389	221	44273	0.264727
SELPLG.Q14242.OID20560.v1	Amyotrophic lateral sclerosis	11	0.91	0.8	1.04	0.18007	229	44273	0.39446
SELPLG.Q14242.OID20560.v1	Amyotrophic lateral sclerosis	12	0.91	0.8	1.04	0.157621	235	44273	0.331307
SELPLG.Q14242.OID20560.v1	Amyotrophic lateral sclerosis	13	0.91	0.8	1.04	0.157621	235	44273	0.331307
SELPLG.Q14242.OID20560.v1	Amyotrophic lateral sclerosis	14	0.91	0.8	1.04	0.157621	235	44273	0.331307
SELPLG.Q14242.OID20560.v1	Amyotrophic lateral sclerosis	15	0.91	0.8	1.04	0.157621	235	44273	0.331307
SELPLG.Q14242.OID20560.v1	Amyotrophic lateral sclerosis	16	0.91	0.8	1.04	0.157621	235	44273	0.331307
SELPLG.Q14242.OID20560.v1	Amyotrophic lateral sclerosis	17	0.91	0.8	1.04	0.157621	235	44273	0.331307
CXADR.P78310.OID20561.v1	Amyotrophic lateral sclerosis	1	0.87	0.48	1.58	0.642033	12	44273	8637
CXADR.P78310.OID20561.v1	Amyotrophic lateral sclerosis	2	0.85	0.58	1.25	0.412333	28	44273	8638
CXADR.P78310.OID20561.v1	Amyotrophic lateral sclerosis	3	0.89	0.67	1.18	0.410826	53	44273	0.762331
CXADR.P78310.OID20561.v1	Amyotrophic lateral sclerosis	4	0.93	0.73	1.17	0.517556	77	44273	0.740741
CXADR.P78310.OID20561.v1	Amyotrophic lateral sclerosis	5	0.99	0.81	1.21	0.930166	101	44273	0.267899
CXADR.P78310.OID20561.v1	Amyotrophic lateral sclerosis	6	0.97	0.81	1.15	0.695665	135	44273	0.426033
CXADR.P78310.OID20561.v1	Amyotrophic lateral sclerosis	7	1	0.85	1.17	0.971378	172	44273	0.211481
CXADR.P78310.OID20561.v1	Amyotrophic lateral sclerosis	8	0.98	0.85	1.14	0.81109	191	44273	0.474262
CXADR.P78310.OID20561.v1	Amyotrophic lateral sclerosis	9	0.97	0.84	1.12	0.676277	208	44273	0.852763
CXADR.P78310.OID20561.v1	Amyotrophic lateral sclerosis	10	0.94	0.82	1.07	0.341008	221	44273	0.508518
CXADR.P78310.OID20561.v1	Amyotrophic lateral sclerosis	11	0.93	0.81	1.06	0.285822	229	44273	0.385105
CXADR.P78310.OID20561.v1	Amyotrophic lateral sclerosis	12	0.93	0.81	1.06	0.269454	235	44273	0.355266
CXADR.P78310.OID20561.v1	Amyotrophic lateral sclerosis	13	0.93	0.81	1.06	0.269454	235	44273	0.355266
CXADR.P78310.OID20561.v1	Amyotrophic lateral sclerosis	14	0.93	0.81	1.06	0.269454	235	44273	0.355266
CXADR.P78310.OID20561.v1	Amyotrophic lateral sclerosis	15	0.93	0.81	1.06	0.269454	235	44273	0.355266
CXADR.P78310.OID20561.v1	Amyotrophic lateral sclerosis	16	0.93	0.81	1.06	0.269454	235	44273	0.355266
CXADR.P78310.OID20561.v1	Amyotrophic lateral sclerosis	17	0.93	0.81	1.06	0.269454	235	44273	0.355266
IL15.P40933.OID20562.v1	Amyotrophic lateral sclerosis	1	1.51	0.85	2.66	0.156136	12	44273	8654
IL15.P40933.OID20562.v1	Amyotrophic lateral sclerosis	2	1.31	0.9	1.91	0.15288	28	44273	8655
IL15.P40933.OID20562.v1	Amyotrophic lateral sclerosis	3	1.03	0.78	1.35	0.845151	53	44273	0.0991205
IL15.P40933.OID20562.v1	Amyotrophic lateral sclerosis	4	1.09	0.87	1.37	0.443123	77	44273	0.988492
IL15.P40933.OID20562.v1	Amyotrophic lateral sclerosis	5	1.07	0.88	1.3	0.520088	101	44273	0.655072
IL15.P40933.OID20562.v1	Amyotrophic lateral sclerosis	6	1.09	0.92	1.29	0.31951	135	44273	0.885036
IL15.P40933.OID20562.v1	Amyotrophic lateral sclerosis	7	1.06	0.91	1.23	0.452322	172	44273	0.688257
IL15.P40933.OID20562.v1	Amyotrophic lateral sclerosis	8	1.08	0.93	1.24	0.31655	191	44273	0.980646
IL15.P40933.OID20562.v1	Amyotrophic lateral sclerosis	9	1.07	0.93	1.23	0.356206	208	44273	0.796479
IL15.P40933.OID20562.v1	Amyotrophic lateral sclerosis	10	1.01	0.88	1.15	0.883541	221	44273	0.153413
IL15.P40933.OID20562.v1	Amyotrophic lateral sclerosis	11	0.99	0.87	1.13	0.870752	229	44273	0.0470663
IL15.P40933.OID20562.v1	Amyotrophic lateral sclerosis	12	1	0.88	1.14	0.962992	235	44273	0.08184
IL15.P40933.OID20562.v1	Amyotrophic lateral sclerosis	13	1	0.88	1.14	0.962992	235	44273	0.08184
IL15.P40933.OID20562.v1	Amyotrophic lateral sclerosis	14	1	0.88	1.14	0.962992	235	44273	0.08184
IL15.P40933.OID20562.v1	Amyotrophic lateral sclerosis	15	1	0.88	1.14	0.962992	235	44273	0.08184
IL15.P40933.OID20562.v1	Amyotrophic lateral sclerosis	16	1	0.88	1.14	0.962992	235	44273	0.08184
IL15.P40933.OID20562.v1	Amyotrophic lateral sclerosis	17	1	0.88	1.14	0.962992	235	44273	0.08184
IL6.P05231.OID20563.v1	Amyotrophic lateral sclerosis	1	1.12	0.6	2.07	0.722828	12	44273	8671
IL6.P05231.OID20563.v1	Amyotrophic lateral sclerosis	2	1.23	0.82	1.84	0.309075	28	44273	8672
IL6.P05231.OID20563.v1	Amyotrophic lateral sclerosis	3	1.03	0.77	1.39	0.827263	53	44273	0.283875
IL6.P05231.OID20563.v1	Amyotrophic lateral sclerosis	4	1.08	0.84	1.38	0.542478	77	44273	0.679635
IL6.P05231.OID20563.v1	Amyotrophic lateral sclerosis	5	1.08	0.87	1.35	0.472378	101	44273	0.857916
IL6.P05231.OID20563.v1	Amyotrophic lateral sclerosis	6	1.04	0.86	1.26	0.672667	135	44273	0.805812
IL6.P05231.OID20563.v1	Amyotrophic lateral sclerosis	7	1.07	0.91	1.27	0.413924	172	44273	0.681343
IL6.P05231.OID20563.v1	Amyotrophic lateral sclerosis	8	1.08	0.92	1.26	0.34949	191	44273	0.640724
IL6.P05231.OID20563.v1	Amyotrophic lateral sclerosis	9	1.05	0.91	1.23	0.490646	208	44273	0.685252
IL6.P05231.OID20563.v1	Amyotrophic lateral sclerosis	10	1.06	0.92	1.23	0.409937	221	44273	0.79375
IL6.P05231.OID20563.v1	Amyotrophic lateral sclerosis	11	1.07	0.93	1.24	0.355931	229	44273	0.740903
IL6.P05231.OID20563.v1	Amyotrophic lateral sclerosis	12	1.06	0.92	1.22	0.424514	235	44273	0.511871
IL6.P05231.OID20563.v1	Amyotrophic lateral sclerosis	13	1.06	0.92	1.22	0.424514	235	44273	0.511871
IL6.P05231.OID20563.v1	Amyotrophic lateral sclerosis	14	1.06	0.92	1.22	0.424514	235	44273	0.511871
IL6.P05231.OID20563.v1	Amyotrophic lateral sclerosis	15	1.06	0.92	1.22	0.424514	235	44273	0.511871
IL6.P05231.OID20563.v1	Amyotrophic lateral sclerosis	16	1.06	0.92	1.22	0.424514	235	44273	0.511871
IL6.P05231.OID20563.v1	Amyotrophic lateral sclerosis	17	1.06	0.92	1.22	0.424514	235	44273	0.511871
FCAR.P24071.OID20564.v1	Amyotrophic lateral sclerosis	1	0.97	0.54	1.71	0.904291	12	44273	8688
FCAR.P24071.OID20564.v1	Amyotrophic lateral sclerosis	2	1.09	0.75	1.59	0.647502	28	44273	8689
FCAR.P24071.OID20564.v1	Amyotrophic lateral sclerosis	3	0.89	0.68	1.17	0.397753	53	44273	0.228771
FCAR.P24071.OID20564.v1	Amyotrophic lateral sclerosis	4	0.9	0.72	1.13	0.366766	77	44273	0.404519
FCAR.P24071.OID20564.v1	Amyotrophic lateral sclerosis	5	0.95	0.78	1.16	0.646816	101	44273	0.826314
FCAR.P24071.OID20564.v1	Amyotrophic lateral sclerosis	6	0.93	0.79	1.11	0.42621	135	44273	0.917957
FCAR.P24071.OID20564.v1	Amyotrophic lateral sclerosis	7	0.92	0.79	1.07	0.264541	172	44273	0.728849
FCAR.P24071.OID20564.v1	Amyotrophic lateral sclerosis	8	0.92	0.8	1.06	0.261242	191	44273	0.843086
FCAR.P24071.OID20564.v1	Amyotrophic lateral sclerosis	9	0.92	0.8	1.05	0.226645	208	44273	0.672993
FCAR.P24071.OID20564.v1	Amyotrophic lateral sclerosis	10	0.92	0.81	1.05	0.231415	221	44273	0.703375
FCAR.P24071.OID20564.v1	Amyotrophic lateral sclerosis	11	0.93	0.81	1.06	0.280121	229	44273	0.856399
FCAR.P24071.OID20564.v1	Amyotrophic lateral sclerosis	12	0.93	0.82	1.06	0.294487	235	44273	0.868838
FCAR.P24071.OID20564.v1	Amyotrophic lateral sclerosis	13	0.93	0.82	1.06	0.294487	235	44273	0.868838
FCAR.P24071.OID20564.v1	Amyotrophic lateral sclerosis	14	0.93	0.82	1.06	0.294487	235	44273	0.868838
FCAR.P24071.OID20564.v1	Amyotrophic lateral sclerosis	15	0.93	0.82	1.06	0.294487	235	44273	0.868838
FCAR.P24071.OID20564.v1	Amyotrophic lateral sclerosis	16	0.93	0.82	1.06	0.294487	235	44273	0.868838
FCAR.P24071.OID20564.v1	Amyotrophic lateral sclerosis	17	0.93	0.82	1.06	0.294487	235	44273	0.868838
CD83.Q01151.OID20565.v1	Amyotrophic lateral sclerosis	1	0.82	0.45	1.5	0.521495	12	44273	8705
CD83.Q01151.OID20565.v1	Amyotrophic lateral sclerosis	2	1.01	0.68	1.51	0.96012	28	44273	8706
CD83.Q01151.OID20565.v1	Amyotrophic lateral sclerosis	3	0.78	0.58	1.03	0.0843679	53	44273	0.194049
CD83.Q01151.OID20565.v1	Amyotrophic lateral sclerosis	4	0.85	0.67	1.08	0.178282	77	44273	0.725184
CD83.Q01151.OID20565.v1	Amyotrophic lateral sclerosis	5	0.91	0.74	1.13	0.405106	101	44273	0.517411
CD83.Q01151.OID20565.v1	Amyotrophic lateral sclerosis	6	0.93	0.77	1.11	0.424381	135	44273	0.243452
CD83.Q01151.OID20565.v1	Amyotrophic lateral sclerosis	7	1	0.85	1.17	0.982228	172	44273	0.0178468
CD83.Q01151.OID20565.v1	Amyotrophic lateral sclerosis	8	0.99	0.85	1.15	0.866496	191	44273	0.0723613
CD83.Q01151.OID20565.v1	Amyotrophic lateral sclerosis	9	1.01	0.87	1.17	0.861861	208	44273	0.0759255
CD83.Q01151.OID20565.v1	Amyotrophic lateral sclerosis	10	0.97	0.84	1.11	0.640186	221	44273	0.646957
CD83.Q01151.OID20565.v1	Amyotrophic lateral sclerosis	11	0.96	0.84	1.11	0.586246	229	44273	0.797306
CD83.Q01151.OID20565.v1	Amyotrophic lateral sclerosis	12	0.97	0.85	1.12	0.709837	235	44273	0.679334
CD83.Q01151.OID20565.v1	Amyotrophic lateral sclerosis	13	0.97	0.85	1.12	0.709837	235	44273	0.679334
CD83.Q01151.OID20565.v1	Amyotrophic lateral sclerosis	14	0.97	0.85	1.12	0.709837	235	44273	0.679334
CD83.Q01151.OID20565.v1	Amyotrophic lateral sclerosis	15	0.97	0.85	1.12	0.709837	235	44273	0.679334
CD83.Q01151.OID20565.v1	Amyotrophic lateral sclerosis	16	0.97	0.85	1.12	0.709837	235	44273	0.679334
CD83.Q01151.OID20565.v1	Amyotrophic lateral sclerosis	17	0.97	0.85	1.12	0.709837	235	44273	0.679334
NCR1.O76036.OID20566.v1	Amyotrophic lateral sclerosis	1	0.59	0.33	1.03	0.0631242	12	44273	8722
NCR1.O76036.OID20566.v1	Amyotrophic lateral sclerosis	2	0.87	0.6	1.27	0.481364	28	44273	8723
NCR1.O76036.OID20566.v1	Amyotrophic lateral sclerosis	3	0.75	0.57	0.99	0.0404428	53	44273	0.549262
NCR1.O76036.OID20566.v1	Amyotrophic lateral sclerosis	4	0.82	0.65	1.03	0.0865109	77	44273	0.910938
NCR1.O76036.OID20566.v1	Amyotrophic lateral sclerosis	5	0.86	0.7	1.05	0.132225	101	44273	0.436009
NCR1.O76036.OID20566.v1	Amyotrophic lateral sclerosis	6	0.83	0.7	0.98	0.031784	135	44273	0.886087
NCR1.O76036.OID20566.v1	Amyotrophic lateral sclerosis	7	0.88	0.75	1.02	0.0950599	172	44273	0.218428
NCR1.O76036.OID20566.v1	Amyotrophic lateral sclerosis	8	0.87	0.76	1.01	0.0654504	191	44273	0.342088
NCR1.O76036.OID20566.v1	Amyotrophic lateral sclerosis	9	0.9	0.79	1.04	0.148611	208	44273	0.170243
NCR1.O76036.OID20566.v1	Amyotrophic lateral sclerosis	10	0.9	0.79	1.03	0.121821	221	44273	0.336867
NCR1.O76036.OID20566.v1	Amyotrophic lateral sclerosis	11	0.9	0.79	1.03	0.121158	229	44273	0.329171
NCR1.O76036.OID20566.v1	Amyotrophic lateral sclerosis	12	0.91	0.8	1.04	0.155466	235	44273	0.245393
NCR1.O76036.OID20566.v1	Amyotrophic lateral sclerosis	13	0.91	0.8	1.04	0.155466	235	44273	0.245393
NCR1.O76036.OID20566.v1	Amyotrophic lateral sclerosis	14	0.91	0.8	1.04	0.155466	235	44273	0.245393
NCR1.O76036.OID20566.v1	Amyotrophic lateral sclerosis	15	0.91	0.8	1.04	0.155466	235	44273	0.245393
NCR1.O76036.OID20566.v1	Amyotrophic lateral sclerosis	16	0.91	0.8	1.04	0.155466	235	44273	0.245393
NCR1.O76036.OID20566.v1	Amyotrophic lateral sclerosis	17	0.91	0.8	1.04	0.155466	235	44273	0.245393
NCF2.P19878.OID20567.v1	Amyotrophic lateral sclerosis	1	0.84	0.48	1.5	0.563394	12	44273	8739
NCF2.P19878.OID20567.v1	Amyotrophic lateral sclerosis	2	1.25	0.86	1.81	0.252556	28	44273	8740
NCF2.P19878.OID20567.v1	Amyotrophic lateral sclerosis	3	0.95	0.72	1.25	0.730575	53	44273	0.223168
NCF2.P19878.OID20567.v1	Amyotrophic lateral sclerosis	4	0.94	0.75	1.18	0.608639	77	44273	0.267434
NCF2.P19878.OID20567.v1	Amyotrophic lateral sclerosis	5	1.03	0.84	1.26	0.768542	101	44273	0.681261
NCF2.P19878.OID20567.v1	Amyotrophic lateral sclerosis	6	0.94	0.79	1.11	0.468589	135	44273	0.331426
NCF2.P19878.OID20567.v1	Amyotrophic lateral sclerosis	7	1	0.86	1.16	0.996046	172	44273	0.612554
NCF2.P19878.OID20567.v1	Amyotrophic lateral sclerosis	8	1	0.86	1.15	0.959656	191	44273	0.676255
NCF2.P19878.OID20567.v1	Amyotrophic lateral sclerosis	9	1	0.87	1.15	0.966121	208	44273	0.842596
NCF2.P19878.OID20567.v1	Amyotrophic lateral sclerosis	10	1	0.87	1.14	0.982804	221	44273	0.819437
NCF2.P19878.OID20567.v1	Amyotrophic lateral sclerosis	11	0.98	0.86	1.12	0.793198	229	44273	0.785994
NCF2.P19878.OID20567.v1	Amyotrophic lateral sclerosis	12	0.96	0.84	1.09	0.54362	235	44273	0.374266
NCF2.P19878.OID20567.v1	Amyotrophic lateral sclerosis	13	0.96	0.84	1.09	0.54362	235	44273	0.374266
NCF2.P19878.OID20567.v1	Amyotrophic lateral sclerosis	14	0.96	0.84	1.09	0.54362	235	44273	0.374266
NCF2.P19878.OID20567.v1	Amyotrophic lateral sclerosis	15	0.96	0.84	1.09	0.54362	235	44273	0.374266
NCF2.P19878.OID20567.v1	Amyotrophic lateral sclerosis	16	0.96	0.84	1.09	0.54362	235	44273	0.374266
NCF2.P19878.OID20567.v1	Amyotrophic lateral sclerosis	17	0.96	0.84	1.09	0.54362	235	44273	0.374266
NPPC.P23582.OID20568.v1	Amyotrophic lateral sclerosis	1	1.2	0.62	2.32	0.586378	12	44273	8756
NPPC.P23582.OID20568.v1	Amyotrophic lateral sclerosis	2	1.12	0.72	1.72	0.61977	28	44273	8757
NPPC.P23582.OID20568.v1	Amyotrophic lateral sclerosis	3	0.85	0.62	1.16	0.303275	53	44273	0.0338192
NPPC.P23582.OID20568.v1	Amyotrophic lateral sclerosis	4	0.88	0.68	1.15	0.351095	77	44273	0.298085
NPPC.P23582.OID20568.v1	Amyotrophic lateral sclerosis	5	0.87	0.69	1.09	0.226062	101	44273	0.493806
NPPC.P23582.OID20568.v1	Amyotrophic lateral sclerosis	6	0.85	0.7	1.03	0.0895381	135	44273	0.75926
NPPC.P23582.OID20568.v1	Amyotrophic lateral sclerosis	7	0.96	0.81	1.14	0.658667	172	44273	0.117951
NPPC.P23582.OID20568.v1	Amyotrophic lateral sclerosis	8	0.93	0.79	1.09	0.354716	191	44273	0.449442
NPPC.P23582.OID20568.v1	Amyotrophic lateral sclerosis	9	0.92	0.79	1.08	0.323642	208	44273	0.867085
NPPC.P23582.OID20568.v1	Amyotrophic lateral sclerosis	10	0.9	0.77	1.05	0.179148	221	44273	0.866582
NPPC.P23582.OID20568.v1	Amyotrophic lateral sclerosis	11	0.9	0.78	1.05	0.187642	229	44273	0.816396
NPPC.P23582.OID20568.v1	Amyotrophic lateral sclerosis	12	0.92	0.79	1.06	0.248704	235	44273	0.966457
NPPC.P23582.OID20568.v1	Amyotrophic lateral sclerosis	13	0.92	0.79	1.06	0.248704	235	44273	0.966457
NPPC.P23582.OID20568.v1	Amyotrophic lateral sclerosis	14	0.92	0.79	1.06	0.248704	235	44273	0.966457
NPPC.P23582.OID20568.v1	Amyotrophic lateral sclerosis	15	0.92	0.79	1.06	0.248704	235	44273	0.966457
NPPC.P23582.OID20568.v1	Amyotrophic lateral sclerosis	16	0.92	0.79	1.06	0.248704	235	44273	0.966457
NPPC.P23582.OID20568.v1	Amyotrophic lateral sclerosis	17	0.92	0.79	1.06	0.248704	235	44273	0.966457
CCL28.Q9NRJ3.OID20569.v1	Amyotrophic lateral sclerosis	1	1.03	0.57	1.86	0.924966	12	44273	8773
CCL28.Q9NRJ3.OID20569.v1	Amyotrophic lateral sclerosis	2	0.98	0.66	1.44	0.902064	28	44273	8774
CCL28.Q9NRJ3.OID20569.v1	Amyotrophic lateral sclerosis	3	0.85	0.64	1.12	0.247996	53	44273	0.611742
CCL28.Q9NRJ3.OID20569.v1	Amyotrophic lateral sclerosis	4	0.97	0.77	1.23	0.830317	77	44273	0.250947
CCL28.Q9NRJ3.OID20569.v1	Amyotrophic lateral sclerosis	5	0.99	0.81	1.21	0.907401	101	44273	0.340236
CCL28.Q9NRJ3.OID20569.v1	Amyotrophic lateral sclerosis	6	0.97	0.81	1.15	0.696681	135	44273	0.839405
CCL28.Q9NRJ3.OID20569.v1	Amyotrophic lateral sclerosis	7	0.92	0.78	1.07	0.284043	172	44273	0.435164
CCL28.Q9NRJ3.OID20569.v1	Amyotrophic lateral sclerosis	8	0.9	0.78	1.05	0.17337	191	44273	0.287873
CCL28.Q9NRJ3.OID20569.v1	Amyotrophic lateral sclerosis	9	0.92	0.8	1.06	0.25455	208	44273	0.630576
CCL28.Q9NRJ3.OID20569.v1	Amyotrophic lateral sclerosis	10	0.9	0.78	1.03	0.119259	221	44273	0.289338
CCL28.Q9NRJ3.OID20569.v1	Amyotrophic lateral sclerosis	11	0.9	0.78	1.03	0.113216	229	44273	0.343858
CCL28.Q9NRJ3.OID20569.v1	Amyotrophic lateral sclerosis	12	0.9	0.78	1.02	0.106272	235	44273	0.385404
CCL28.Q9NRJ3.OID20569.v1	Amyotrophic lateral sclerosis	13	0.9	0.78	1.02	0.106272	235	44273	0.385404
CCL28.Q9NRJ3.OID20569.v1	Amyotrophic lateral sclerosis	14	0.9	0.78	1.02	0.106272	235	44273	0.385404
CCL28.Q9NRJ3.OID20569.v1	Amyotrophic lateral sclerosis	15	0.9	0.78	1.02	0.106272	235	44273	0.385404
CCL28.Q9NRJ3.OID20569.v1	Amyotrophic lateral sclerosis	16	0.9	0.78	1.02	0.106272	235	44273	0.385404
CCL28.Q9NRJ3.OID20569.v1	Amyotrophic lateral sclerosis	17	0.9	0.78	1.02	0.106272	235	44273	0.385404
PTX3.P26022.OID20570.v1	Amyotrophic lateral sclerosis	1	0.75	0.42	1.33	0.32521	12	44273	8790
PTX3.P26022.OID20570.v1	Amyotrophic lateral sclerosis	2	0.91	0.62	1.32	0.611293	28	44273	8791
PTX3.P26022.OID20570.v1	Amyotrophic lateral sclerosis	3	0.93	0.71	1.22	0.599004	53	44273	0.787558
PTX3.P26022.OID20570.v1	Amyotrophic lateral sclerosis	4	0.97	0.77	1.21	0.7843	77	44273	0.617188
PTX3.P26022.OID20570.v1	Amyotrophic lateral sclerosis	5	1.03	0.85	1.26	0.760286	101	44273	0.269551
PTX3.P26022.OID20570.v1	Amyotrophic lateral sclerosis	6	1	0.85	1.19	0.96483	135	44273	0.727119
PTX3.P26022.OID20570.v1	Amyotrophic lateral sclerosis	7	1	0.86	1.17	0.984425	172	44273	0.837219
PTX3.P26022.OID20570.v1	Amyotrophic lateral sclerosis	8	1.01	0.87	1.17	0.907455	191	44273	0.748767
PTX3.P26022.OID20570.v1	Amyotrophic lateral sclerosis	9	1.02	0.89	1.17	0.795999	208	44273	0.627726
PTX3.P26022.OID20570.v1	Amyotrophic lateral sclerosis	10	1.01	0.88	1.15	0.891616	221	44273	0.858678
PTX3.P26022.OID20570.v1	Amyotrophic lateral sclerosis	11	0.99	0.87	1.13	0.863189	229	44273	0.753131
PTX3.P26022.OID20570.v1	Amyotrophic lateral sclerosis	12	0.98	0.86	1.11	0.703662	235	44273	0.522638
PTX3.P26022.OID20570.v1	Amyotrophic lateral sclerosis	13	0.98	0.86	1.11	0.703662	235	44273	0.522638
PTX3.P26022.OID20570.v1	Amyotrophic lateral sclerosis	14	0.98	0.86	1.11	0.703662	235	44273	0.522638
PTX3.P26022.OID20570.v1	Amyotrophic lateral sclerosis	15	0.98	0.86	1.11	0.703662	235	44273	0.522638
PTX3.P26022.OID20570.v1	Amyotrophic lateral sclerosis	16	0.98	0.86	1.11	0.703662	235	44273	0.522638
PTX3.P26022.OID20570.v1	Amyotrophic lateral sclerosis	17	0.98	0.86	1.11	0.703662	235	44273	0.522638
PTH1R.Q03431.OID20571.v1	Amyotrophic lateral sclerosis	1	1.22	0.68	2.19	0.497796	12	44273	8807
PTH1R.Q03431.OID20571.v1	Amyotrophic lateral sclerosis	2	1.22	0.83	1.78	0.312418	28	44273	8808
PTH1R.Q03431.OID20571.v1	Amyotrophic lateral sclerosis	3	0.91	0.69	1.2	0.508508	53	44273	0.0590318
PTH1R.Q03431.OID20571.v1	Amyotrophic lateral sclerosis	4	0.91	0.73	1.15	0.436281	77	44273	0.263124
PTH1R.Q03431.OID20571.v1	Amyotrophic lateral sclerosis	5	0.97	0.79	1.18	0.751261	101	44273	0.851575
PTH1R.Q03431.OID20571.v1	Amyotrophic lateral sclerosis	6	0.97	0.82	1.15	0.740243	135	44273	0.834967
PTH1R.Q03431.OID20571.v1	Amyotrophic lateral sclerosis	7	1	0.86	1.17	0.95664	172	44273	0.49864
PTH1R.Q03431.OID20571.v1	Amyotrophic lateral sclerosis	8	1	0.86	1.16	0.9942	191	44273	0.652409
PTH1R.Q03431.OID20571.v1	Amyotrophic lateral sclerosis	9	1.03	0.9	1.19	0.627885	208	44273	0.29566
PTH1R.Q03431.OID20571.v1	Amyotrophic lateral sclerosis	10	1.02	0.89	1.16	0.814977	221	44273	0.69094
PTH1R.Q03431.OID20571.v1	Amyotrophic lateral sclerosis	11	1.02	0.89	1.16	0.807901	229	44273	0.695582
PTH1R.Q03431.OID20571.v1	Amyotrophic lateral sclerosis	12	1.02	0.9	1.16	0.749951	235	44273	0.630773
PTH1R.Q03431.OID20571.v1	Amyotrophic lateral sclerosis	13	1.02	0.9	1.16	0.749951	235	44273	0.630773
PTH1R.Q03431.OID20571.v1	Amyotrophic lateral sclerosis	14	1.02	0.9	1.16	0.749951	235	44273	0.630773
PTH1R.Q03431.OID20571.v1	Amyotrophic lateral sclerosis	15	1.02	0.9	1.16	0.749951	235	44273	0.630773
PTH1R.Q03431.OID20571.v1	Amyotrophic lateral sclerosis	16	1.02	0.9	1.16	0.749951	235	44273	0.630773
PTH1R.Q03431.OID20571.v1	Amyotrophic lateral sclerosis	17	1.02	0.9	1.16	0.749951	235	44273	0.630773
EGLN1.Q9GZT9.OID20572.v1	Amyotrophic lateral sclerosis	1	1.02	0.56	1.84	0.958173	12	44273	8824
EGLN1.Q9GZT9.OID20572.v1	Amyotrophic lateral sclerosis	2	1.31	0.89	1.92	0.173105	28	44273	8825
EGLN1.Q9GZT9.OID20572.v1	Amyotrophic lateral sclerosis	3	1.05	0.79	1.39	0.752475	53	44273	0.292124
EGLN1.Q9GZT9.OID20572.v1	Amyotrophic lateral sclerosis	4	1.02	0.8	1.29	0.899596	77	44273	0.313577
EGLN1.Q9GZT9.OID20572.v1	Amyotrophic lateral sclerosis	5	1.09	0.88	1.33	0.431088	101	44273	0.86795
EGLN1.Q9GZT9.OID20572.v1	Amyotrophic lateral sclerosis	6	0.94	0.79	1.13	0.532607	135	44273	0.130939
EGLN1.Q9GZT9.OID20572.v1	Amyotrophic lateral sclerosis	7	1.03	0.88	1.21	0.726593	172	44273	0.572068
EGLN1.Q9GZT9.OID20572.v1	Amyotrophic lateral sclerosis	8	0.99	0.85	1.16	0.934306	191	44273	0.859876
EGLN1.Q9GZT9.OID20572.v1	Amyotrophic lateral sclerosis	9	0.99	0.85	1.14	0.855553	208	44273	0.529127
EGLN1.Q9GZT9.OID20572.v1	Amyotrophic lateral sclerosis	10	0.99	0.86	1.14	0.897391	221	44273	0.641804
EGLN1.Q9GZT9.OID20572.v1	Amyotrophic lateral sclerosis	11	1.01	0.88	1.15	0.937133	229	44273	0.803466
EGLN1.Q9GZT9.OID20572.v1	Amyotrophic lateral sclerosis	12	0.99	0.86	1.13	0.882182	235	44273	0.473982
EGLN1.Q9GZT9.OID20572.v1	Amyotrophic lateral sclerosis	13	0.99	0.86	1.13	0.882182	235	44273	0.473982
EGLN1.Q9GZT9.OID20572.v1	Amyotrophic lateral sclerosis	14	0.99	0.86	1.13	0.882182	235	44273	0.473982
EGLN1.Q9GZT9.OID20572.v1	Amyotrophic lateral sclerosis	15	0.99	0.86	1.13	0.882182	235	44273	0.473982
EGLN1.Q9GZT9.OID20572.v1	Amyotrophic lateral sclerosis	16	0.99	0.86	1.13	0.882182	235	44273	0.473982
EGLN1.Q9GZT9.OID20572.v1	Amyotrophic lateral sclerosis	17	0.99	0.86	1.13	0.882182	235	44273	0.473982
CLEC4A.Q9UMR7.OID20573.v1	Amyotrophic lateral sclerosis	1	0.71	0.39	1.27	0.249318	12	44273	8841
CLEC4A.Q9UMR7.OID20573.v1	Amyotrophic lateral sclerosis	2	0.97	0.66	1.43	0.884247	28	44273	8842
CLEC4A.Q9UMR7.OID20573.v1	Amyotrophic lateral sclerosis	3	0.87	0.66	1.15	0.331367	53	44273	0.703866
CLEC4A.Q9UMR7.OID20573.v1	Amyotrophic lateral sclerosis	4	0.82	0.65	1.03	0.0907189	77	44273	0.506124
CLEC4A.Q9UMR7.OID20573.v1	Amyotrophic lateral sclerosis	5	0.91	0.74	1.11	0.355054	101	44273	0.403047
CLEC4A.Q9UMR7.OID20573.v1	Amyotrophic lateral sclerosis	6	0.89	0.75	1.06	0.184316	135	44273	0.895662
CLEC4A.Q9UMR7.OID20573.v1	Amyotrophic lateral sclerosis	7	0.88	0.75	1.03	0.100026	172	44273	0.753068
CLEC4A.Q9UMR7.OID20573.v1	Amyotrophic lateral sclerosis	8	0.88	0.76	1.01	0.0775468	191	44273	0.790203
CLEC4A.Q9UMR7.OID20573.v1	Amyotrophic lateral sclerosis	9	0.9	0.78	1.04	0.153536	208	44273	0.50905
CLEC4A.Q9UMR7.OID20573.v1	Amyotrophic lateral sclerosis	10	0.89	0.78	1.02	0.103274	221	44273	0.750049
CLEC4A.Q9UMR7.OID20573.v1	Amyotrophic lateral sclerosis	11	0.88	0.77	1.01	0.0679723	229	44273	0.903972
CLEC4A.Q9UMR7.OID20573.v1	Amyotrophic lateral sclerosis	12	0.88	0.77	1	0.0507382	235	44273	0.969394
CLEC4A.Q9UMR7.OID20573.v1	Amyotrophic lateral sclerosis	13	0.88	0.77	1	0.0507382	235	44273	0.969394
CLEC4A.Q9UMR7.OID20573.v1	Amyotrophic lateral sclerosis	14	0.88	0.77	1	0.0507382	235	44273	0.969394
CLEC4A.Q9UMR7.OID20573.v1	Amyotrophic lateral sclerosis	15	0.88	0.77	1	0.0507382	235	44273	0.969394
CLEC4A.Q9UMR7.OID20573.v1	Amyotrophic lateral sclerosis	16	0.88	0.77	1	0.0507382	235	44273	0.969394
CLEC4A.Q9UMR7.OID20573.v1	Amyotrophic lateral sclerosis	17	0.88	0.77	1	0.0507382	235	44273	0.969394
OSM.P13725.OID20574.v1	Amyotrophic lateral sclerosis	1	0.72	0.4	1.3	0.272982	12	44273	8858
OSM.P13725.OID20574.v1	Amyotrophic lateral sclerosis	2	1.22	0.83	1.81	0.314395	28	44273	8859
OSM.P13725.OID20574.v1	Amyotrophic lateral sclerosis	3	1.05	0.79	1.39	0.760344	53	44273	0.617787
OSM.P13725.OID20574.v1	Amyotrophic lateral sclerosis	4	1.04	0.82	1.32	0.743767	77	44273	0.817549
OSM.P13725.OID20574.v1	Amyotrophic lateral sclerosis	5	1.05	0.85	1.29	0.663215	101	44273	0.929926
OSM.P13725.OID20574.v1	Amyotrophic lateral sclerosis	6	1.11	0.93	1.33	0.255036	135	44273	0.180331
OSM.P13725.OID20574.v1	Amyotrophic lateral sclerosis	7	1.08	0.92	1.27	0.333808	172	44273	0.473125
OSM.P13725.OID20574.v1	Amyotrophic lateral sclerosis	8	1.07	0.92	1.25	0.360263	191	44273	0.67935
OSM.P13725.OID20574.v1	Amyotrophic lateral sclerosis	9	1.06	0.92	1.23	0.413674	208	44273	0.881412
OSM.P13725.OID20574.v1	Amyotrophic lateral sclerosis	10	1.08	0.94	1.25	0.261509	221	44273	0.728749
OSM.P13725.OID20574.v1	Amyotrophic lateral sclerosis	11	1.07	0.93	1.23	0.321236	229	44273	0.938473
OSM.P13725.OID20574.v1	Amyotrophic lateral sclerosis	12	1.05	0.91	1.2	0.521784	235	44273	0.413992
OSM.P13725.OID20574.v1	Amyotrophic lateral sclerosis	13	1.05	0.91	1.2	0.521784	235	44273	0.413992
OSM.P13725.OID20574.v1	Amyotrophic lateral sclerosis	14	1.05	0.91	1.2	0.521784	235	44273	0.413992
OSM.P13725.OID20574.v1	Amyotrophic lateral sclerosis	15	1.05	0.91	1.2	0.521784	235	44273	0.413992
OSM.P13725.OID20574.v1	Amyotrophic lateral sclerosis	16	1.05	0.91	1.2	0.521784	235	44273	0.413992
OSM.P13725.OID20574.v1	Amyotrophic lateral sclerosis	17	1.05	0.91	1.2	0.521784	235	44273	0.413992
HSD11B1.P28845.OID20575.v1	Amyotrophic lateral sclerosis	1	0.89	0.48	1.63	0.694676	12	44273	8875
HSD11B1.P28845.OID20575.v1	Amyotrophic lateral sclerosis	2	0.9	0.6	1.34	0.592332	28	44273	8876
HSD11B1.P28845.OID20575.v1	Amyotrophic lateral sclerosis	3	0.8	0.6	1.07	0.136417	53	44273	0.471799
HSD11B1.P28845.OID20575.v1	Amyotrophic lateral sclerosis	4	0.84	0.66	1.07	0.158843	77	44273	0.929548
HSD11B1.P28845.OID20575.v1	Amyotrophic lateral sclerosis	5	0.85	0.69	1.05	0.133754	101	44273	0.924583
HSD11B1.P28845.OID20575.v1	Amyotrophic lateral sclerosis	6	0.9	0.75	1.08	0.255079	135	44273	0.632203
HSD11B1.P28845.OID20575.v1	Amyotrophic lateral sclerosis	7	0.98	0.83	1.14	0.760604	172	44273	0.135001
HSD11B1.P28845.OID20575.v1	Amyotrophic lateral sclerosis	8	0.97	0.83	1.13	0.690387	191	44273	0.23387
HSD11B1.P28845.OID20575.v1	Amyotrophic lateral sclerosis	9	0.98	0.85	1.14	0.83341	208	44273	0.100287
HSD11B1.P28845.OID20575.v1	Amyotrophic lateral sclerosis	10	0.98	0.85	1.13	0.771609	221	44273	0.113274
HSD11B1.P28845.OID20575.v1	Amyotrophic lateral sclerosis	11	0.97	0.85	1.12	0.675624	229	44273	0.169444
HSD11B1.P28845.OID20575.v1	Amyotrophic lateral sclerosis	12	0.97	0.84	1.11	0.6233	235	44273	0.181726
HSD11B1.P28845.OID20575.v1	Amyotrophic lateral sclerosis	13	0.97	0.84	1.11	0.6233	235	44273	0.181726
HSD11B1.P28845.OID20575.v1	Amyotrophic lateral sclerosis	14	0.97	0.84	1.11	0.6233	235	44273	0.181726
HSD11B1.P28845.OID20575.v1	Amyotrophic lateral sclerosis	15	0.97	0.84	1.11	0.6233	235	44273	0.181726
HSD11B1.P28845.OID20575.v1	Amyotrophic lateral sclerosis	16	0.97	0.84	1.11	0.6233	235	44273	0.181726
HSD11B1.P28845.OID20575.v1	Amyotrophic lateral sclerosis	17	0.97	0.84	1.11	0.6233	235	44273	0.181726
IL4R.P24394.OID20576.v1	Amyotrophic lateral sclerosis	1	0.65	0.37	1.16	0.142332	12	44273	8892
IL4R.P24394.OID20576.v1	Amyotrophic lateral sclerosis	2	0.77	0.52	1.12	0.16801	28	44273	8893
IL4R.P24394.OID20576.v1	Amyotrophic lateral sclerosis	3	0.73	0.55	0.95	0.0218729	53	44273	0.468531
IL4R.P24394.OID20576.v1	Amyotrophic lateral sclerosis	4	0.9	0.72	1.13	0.366721	77	44273	0.123973
IL4R.P24394.OID20576.v1	Amyotrophic lateral sclerosis	5	0.94	0.77	1.15	0.575074	101	44273	0.0985198
IL4R.P24394.OID20576.v1	Amyotrophic lateral sclerosis	6	0.95	0.79	1.12	0.523645	135	44273	0.154352
IL4R.P24394.OID20576.v1	Amyotrophic lateral sclerosis	7	0.98	0.84	1.14	0.749195	172	44273	0.0891944
IL4R.P24394.OID20576.v1	Amyotrophic lateral sclerosis	8	0.96	0.83	1.11	0.580346	191	44273	0.231402
IL4R.P24394.OID20576.v1	Amyotrophic lateral sclerosis	9	1	0.87	1.15	0.992754	208	44273	0.0971059
IL4R.P24394.OID20576.v1	Amyotrophic lateral sclerosis	10	0.98	0.86	1.12	0.77093	221	44273	0.306159
IL4R.P24394.OID20576.v1	Amyotrophic lateral sclerosis	11	0.98	0.85	1.12	0.730438	229	44273	0.417936
IL4R.P24394.OID20576.v1	Amyotrophic lateral sclerosis	12	0.97	0.85	1.11	0.679642	235	44273	0.513625
IL4R.P24394.OID20576.v1	Amyotrophic lateral sclerosis	13	0.97	0.85	1.11	0.679642	235	44273	0.513625
IL4R.P24394.OID20576.v1	Amyotrophic lateral sclerosis	14	0.97	0.85	1.11	0.679642	235	44273	0.513625
IL4R.P24394.OID20576.v1	Amyotrophic lateral sclerosis	15	0.97	0.85	1.11	0.679642	235	44273	0.513625
IL4R.P24394.OID20576.v1	Amyotrophic lateral sclerosis	16	0.97	0.85	1.11	0.679642	235	44273	0.513625
IL4R.P24394.OID20576.v1	Amyotrophic lateral sclerosis	17	0.97	0.85	1.11	0.679642	235	44273	0.513625
IRAK4.Q9NWZ3.OID20577.v1	Amyotrophic lateral sclerosis	1	1.54	0.88	2.71	0.133595	12	44273	8909
IRAK4.Q9NWZ3.OID20577.v1	Amyotrophic lateral sclerosis	2	1.26	0.87	1.82	0.228191	28	44273	8910
IRAK4.Q9NWZ3.OID20577.v1	Amyotrophic lateral sclerosis	3	1.21	0.92	1.58	0.17232	53	44273	0.422849
IRAK4.Q9NWZ3.OID20577.v1	Amyotrophic lateral sclerosis	4	1.23	0.98	1.54	0.0754416	77	44273	0.824391
IRAK4.Q9NWZ3.OID20577.v1	Amyotrophic lateral sclerosis	5	1.23	1.01	1.49	0.0430676	101	44273	0.916307
IRAK4.Q9NWZ3.OID20577.v1	Amyotrophic lateral sclerosis	6	1.09	0.92	1.29	0.339463	135	44273	0.0616199
IRAK4.Q9NWZ3.OID20577.v1	Amyotrophic lateral sclerosis	7	1.06	0.91	1.23	0.485059	172	44273	0.0918461
IRAK4.Q9NWZ3.OID20577.v1	Amyotrophic lateral sclerosis	8	1.03	0.89	1.19	0.69651	191	44273	0.0427434
IRAK4.Q9NWZ3.OID20577.v1	Amyotrophic lateral sclerosis	9	1.02	0.89	1.17	0.790901	208	44273	0.0419582
IRAK4.Q9NWZ3.OID20577.v1	Amyotrophic lateral sclerosis	10	1.01	0.88	1.15	0.873515	221	44273	0.0425035
IRAK4.Q9NWZ3.OID20577.v1	Amyotrophic lateral sclerosis	11	1.02	0.9	1.17	0.728366	229	44273	0.1028
IRAK4.Q9NWZ3.OID20577.v1	Amyotrophic lateral sclerosis	12	1.02	0.9	1.16	0.754174	235	44273	0.0982698
IRAK4.Q9NWZ3.OID20577.v1	Amyotrophic lateral sclerosis	13	1.02	0.9	1.16	0.754174	235	44273	0.0982698
IRAK4.Q9NWZ3.OID20577.v1	Amyotrophic lateral sclerosis	14	1.02	0.9	1.16	0.754174	235	44273	0.0982698
IRAK4.Q9NWZ3.OID20577.v1	Amyotrophic lateral sclerosis	15	1.02	0.9	1.16	0.754174	235	44273	0.0982698
IRAK4.Q9NWZ3.OID20577.v1	Amyotrophic lateral sclerosis	16	1.02	0.9	1.16	0.754174	235	44273	0.0982698
IRAK4.Q9NWZ3.OID20577.v1	Amyotrophic lateral sclerosis	17	1.02	0.9	1.16	0.754174	235	44273	0.0982698
ICAM4.Q14773.OID20578.v1	Amyotrophic lateral sclerosis	1	0.95	0.53	1.68	0.85151	12	44273	8926
ICAM4.Q14773.OID20578.v1	Amyotrophic lateral sclerosis	2	1.27	0.88	1.85	0.206455	28	44273	8927
ICAM4.Q14773.OID20578.v1	Amyotrophic lateral sclerosis	3	1.27	0.97	1.67	0.0804642	53	44273	0.553132
ICAM4.Q14773.OID20578.v1	Amyotrophic lateral sclerosis	4	1.16	0.92	1.45	0.207548	77	44273	0.490022
ICAM4.Q14773.OID20578.v1	Amyotrophic lateral sclerosis	5	1.2	0.98	1.46	0.0738783	101	44273	0.990666
ICAM4.Q14773.OID20578.v1	Amyotrophic lateral sclerosis	6	1.17	0.99	1.39	0.0635998	135	44273	0.830614
ICAM4.Q14773.OID20578.v1	Amyotrophic lateral sclerosis	7	1.15	0.99	1.34	0.0621664	172	44273	0.63722
ICAM4.Q14773.OID20578.v1	Amyotrophic lateral sclerosis	8	1.11	0.96	1.28	0.149337	191	44273	0.250101
ICAM4.Q14773.OID20578.v1	Amyotrophic lateral sclerosis	9	1.12	0.98	1.28	0.104309	208	44273	0.408611
ICAM4.Q14773.OID20578.v1	Amyotrophic lateral sclerosis	10	1.11	0.97	1.27	0.119495	221	44273	0.332626
ICAM4.Q14773.OID20578.v1	Amyotrophic lateral sclerosis	11	1.1	0.97	1.26	0.138638	229	44273	0.28421
ICAM4.Q14773.OID20578.v1	Amyotrophic lateral sclerosis	12	1.11	0.97	1.26	0.129195	235	44273	0.350368
ICAM4.Q14773.OID20578.v1	Amyotrophic lateral sclerosis	13	1.11	0.97	1.26	0.129195	235	44273	0.350368
ICAM4.Q14773.OID20578.v1	Amyotrophic lateral sclerosis	14	1.11	0.97	1.26	0.129195	235	44273	0.350368
ICAM4.Q14773.OID20578.v1	Amyotrophic lateral sclerosis	15	1.11	0.97	1.26	0.129195	235	44273	0.350368
ICAM4.Q14773.OID20578.v1	Amyotrophic lateral sclerosis	16	1.11	0.97	1.26	0.129195	235	44273	0.350368
ICAM4.Q14773.OID20578.v1	Amyotrophic lateral sclerosis	17	1.11	0.97	1.26	0.129195	235	44273	0.350368
DECR1.Q16698.OID20579.v1	Amyotrophic lateral sclerosis	1	1.66	0.94	2.92	0.0815455	12	44273	8943
DECR1.Q16698.OID20579.v1	Amyotrophic lateral sclerosis	2	1.19	0.82	1.73	0.363339	28	44273	8944
DECR1.Q16698.OID20579.v1	Amyotrophic lateral sclerosis	3	1.16	0.88	1.52	0.289695	53	44273	0.577702
DECR1.Q16698.OID20579.v1	Amyotrophic lateral sclerosis	4	1.19	0.95	1.49	0.129324	77	44273	0.875644
DECR1.Q16698.OID20579.v1	Amyotrophic lateral sclerosis	5	1.18	0.97	1.44	0.100272	101	44273	0.961552
DECR1.Q16698.OID20579.v1	Amyotrophic lateral sclerosis	6	1.09	0.92	1.3	0.311497	135	44273	0.250655
DECR1.Q16698.OID20579.v1	Amyotrophic lateral sclerosis	7	1.05	0.9	1.22	0.531515	172	44273	0.144119
DECR1.Q16698.OID20579.v1	Amyotrophic lateral sclerosis	8	1.05	0.91	1.21	0.544775	191	44273	0.184627
DECR1.Q16698.OID20579.v1	Amyotrophic lateral sclerosis	9	1.04	0.91	1.19	0.569738	208	44273	0.20753
DECR1.Q16698.OID20579.v1	Amyotrophic lateral sclerosis	10	1.03	0.9	1.18	0.627957	221	44273	0.194789
DECR1.Q16698.OID20579.v1	Amyotrophic lateral sclerosis	11	1.05	0.92	1.19	0.508009	229	44273	0.339965
DECR1.Q16698.OID20579.v1	Amyotrophic lateral sclerosis	12	1.04	0.92	1.19	0.534146	235	44273	0.29961
DECR1.Q16698.OID20579.v1	Amyotrophic lateral sclerosis	13	1.04	0.92	1.19	0.534146	235	44273	0.29961
DECR1.Q16698.OID20579.v1	Amyotrophic lateral sclerosis	14	1.04	0.92	1.19	0.534146	235	44273	0.29961
DECR1.Q16698.OID20579.v1	Amyotrophic lateral sclerosis	15	1.04	0.92	1.19	0.534146	235	44273	0.29961
DECR1.Q16698.OID20579.v1	Amyotrophic lateral sclerosis	16	1.04	0.92	1.19	0.534146	235	44273	0.29961
DECR1.Q16698.OID20579.v1	Amyotrophic lateral sclerosis	17	1.04	0.92	1.19	0.534146	235	44273	0.29961
LY75.O60449.OID20580.v1	Amyotrophic lateral sclerosis	1	0.76	0.43	1.33	0.333168	12	44273	8960
LY75.O60449.OID20580.v1	Amyotrophic lateral sclerosis	2	0.83	0.57	1.21	0.327151	28	44273	8961
LY75.O60449.OID20580.v1	Amyotrophic lateral sclerosis	3	0.78	0.59	1.02	0.0704513	53	44273	0.731943
LY75.O60449.OID20580.v1	Amyotrophic lateral sclerosis	4	0.79	0.63	0.99	0.0405059	77	44273	0.885874
LY75.O60449.OID20580.v1	Amyotrophic lateral sclerosis	5	0.88	0.72	1.07	0.186209	101	44273	0.226667
LY75.O60449.OID20580.v1	Amyotrophic lateral sclerosis	6	0.9	0.76	1.07	0.228608	135	44273	0.255105
LY75.O60449.OID20580.v1	Amyotrophic lateral sclerosis	7	0.97	0.83	1.12	0.666081	172	44273	0.0431742
LY75.O60449.OID20580.v1	Amyotrophic lateral sclerosis	8	0.96	0.83	1.11	0.597331	191	44273	0.110178
LY75.O60449.OID20580.v1	Amyotrophic lateral sclerosis	9	0.99	0.86	1.14	0.897249	208	44273	0.0428942
LY75.O60449.OID20580.v1	Amyotrophic lateral sclerosis	10	0.97	0.85	1.11	0.636424	221	44273	0.223973
LY75.O60449.OID20580.v1	Amyotrophic lateral sclerosis	11	0.96	0.84	1.09	0.522384	229	44273	0.368892
LY75.O60449.OID20580.v1	Amyotrophic lateral sclerosis	12	0.96	0.84	1.09	0.526719	235	44273	0.371029
LY75.O60449.OID20580.v1	Amyotrophic lateral sclerosis	13	0.96	0.84	1.09	0.526719	235	44273	0.371029
LY75.O60449.OID20580.v1	Amyotrophic lateral sclerosis	14	0.96	0.84	1.09	0.526719	235	44273	0.371029
LY75.O60449.OID20580.v1	Amyotrophic lateral sclerosis	15	0.96	0.84	1.09	0.526719	235	44273	0.371029
LY75.O60449.OID20580.v1	Amyotrophic lateral sclerosis	16	0.96	0.84	1.09	0.526719	235	44273	0.371029
LY75.O60449.OID20580.v1	Amyotrophic lateral sclerosis	17	0.96	0.84	1.09	0.526719	235	44273	0.371029
ITGA11.Q9UKX5.OID20581.v1	Amyotrophic lateral sclerosis	1	0.82	0.46	1.48	0.518953	12	44273	8977
ITGA11.Q9UKX5.OID20581.v1	Amyotrophic lateral sclerosis	2	0.99	0.67	1.46	0.970223	28	44273	8978
ITGA11.Q9UKX5.OID20581.v1	Amyotrophic lateral sclerosis	3	0.86	0.65	1.15	0.309278	53	44273	0.487629
ITGA11.Q9UKX5.OID20581.v1	Amyotrophic lateral sclerosis	4	0.86	0.68	1.09	0.225582	77	44273	0.691076
ITGA11.Q9UKX5.OID20581.v1	Amyotrophic lateral sclerosis	5	0.96	0.78	1.17	0.659845	101	44273	0.392958
ITGA11.Q9UKX5.OID20581.v1	Amyotrophic lateral sclerosis	6	0.94	0.78	1.12	0.462717	135	44273	0.856098
ITGA11.Q9UKX5.OID20581.v1	Amyotrophic lateral sclerosis	7	0.94	0.8	1.1	0.446038	172	44273	0.884773
ITGA11.Q9UKX5.OID20581.v1	Amyotrophic lateral sclerosis	8	0.92	0.8	1.07	0.301701	191	44273	0.882497
ITGA11.Q9UKX5.OID20581.v1	Amyotrophic lateral sclerosis	9	0.95	0.82	1.1	0.495104	208	44273	0.457873
ITGA11.Q9UKX5.OID20581.v1	Amyotrophic lateral sclerosis	10	0.92	0.8	1.06	0.241375	221	44273	0.9121
ITGA11.Q9UKX5.OID20581.v1	Amyotrophic lateral sclerosis	11	0.91	0.79	1.04	0.152198	229	44273	0.722265
ITGA11.Q9UKX5.OID20581.v1	Amyotrophic lateral sclerosis	12	0.92	0.81	1.06	0.251568	235	44273	0.74558
ITGA11.Q9UKX5.OID20581.v1	Amyotrophic lateral sclerosis	13	0.92	0.81	1.06	0.251568	235	44273	0.74558
ITGA11.Q9UKX5.OID20581.v1	Amyotrophic lateral sclerosis	14	0.92	0.81	1.06	0.251568	235	44273	0.74558
ITGA11.Q9UKX5.OID20581.v1	Amyotrophic lateral sclerosis	15	0.92	0.81	1.06	0.251568	235	44273	0.74558
ITGA11.Q9UKX5.OID20581.v1	Amyotrophic lateral sclerosis	16	0.92	0.81	1.06	0.251568	235	44273	0.74558
ITGA11.Q9UKX5.OID20581.v1	Amyotrophic lateral sclerosis	17	0.92	0.81	1.06	0.251568	235	44273	0.74558
AXIN1.O15169.OID20582.v1	Amyotrophic lateral sclerosis	1	1.56	0.88	2.75	0.125722	12	44273	8994
AXIN1.O15169.OID20582.v1	Amyotrophic lateral sclerosis	2	1.1	0.76	1.59	0.62987	28	44273	8995
AXIN1.O15169.OID20582.v1	Amyotrophic lateral sclerosis	3	1.12	0.85	1.46	0.422541	53	44273	0.894905
AXIN1.O15169.OID20582.v1	Amyotrophic lateral sclerosis	4	1.18	0.94	1.48	0.147999	77	44273	0.525676
AXIN1.O15169.OID20582.v1	Amyotrophic lateral sclerosis	5	1.16	0.95	1.41	0.150513	101	44273	0.804539
AXIN1.O15169.OID20582.v1	Amyotrophic lateral sclerosis	6	1.04	0.88	1.24	0.625241	135	44273	0.159961
AXIN1.O15169.OID20582.v1	Amyotrophic lateral sclerosis	7	1.04	0.9	1.21	0.603441	172	44273	0.336629
AXIN1.O15169.OID20582.v1	Amyotrophic lateral sclerosis	8	1.02	0.88	1.18	0.797125	191	44273	0.185477
AXIN1.O15169.OID20582.v1	Amyotrophic lateral sclerosis	9	0.99	0.86	1.14	0.892444	208	44273	0.0598938
AXIN1.O15169.OID20582.v1	Amyotrophic lateral sclerosis	10	0.99	0.87	1.13	0.881776	221	44273	0.0928212
AXIN1.O15169.OID20582.v1	Amyotrophic lateral sclerosis	11	1.01	0.89	1.15	0.885203	229	44273	0.261113
AXIN1.O15169.OID20582.v1	Amyotrophic lateral sclerosis	12	1.01	0.89	1.15	0.881367	235	44273	0.26794
AXIN1.O15169.OID20582.v1	Amyotrophic lateral sclerosis	13	1.01	0.89	1.15	0.881367	235	44273	0.26794
AXIN1.O15169.OID20582.v1	Amyotrophic lateral sclerosis	14	1.01	0.89	1.15	0.881367	235	44273	0.26794
AXIN1.O15169.OID20582.v1	Amyotrophic lateral sclerosis	15	1.01	0.89	1.15	0.881367	235	44273	0.26794
AXIN1.O15169.OID20582.v1	Amyotrophic lateral sclerosis	16	1.01	0.89	1.15	0.881367	235	44273	0.26794
AXIN1.O15169.OID20582.v1	Amyotrophic lateral sclerosis	17	1.01	0.89	1.15	0.881367	235	44273	0.26794
ANXA11.P50995.OID20583.v1	Amyotrophic lateral sclerosis	1	1.16	0.66	2.03	0.614855	12	44273	9011
ANXA11.P50995.OID20583.v1	Amyotrophic lateral sclerosis	2	1.37	0.94	1.99	0.0968016	28	44273	9012
ANXA11.P50995.OID20583.v1	Amyotrophic lateral sclerosis	3	1.15	0.87	1.5	0.323733	53	44273	0.27725
ANXA11.P50995.OID20583.v1	Amyotrophic lateral sclerosis	4	1.18	0.94	1.47	0.150573	77	44273	0.939459
ANXA11.P50995.OID20583.v1	Amyotrophic lateral sclerosis	5	1.18	0.97	1.44	0.0935414	101	44273	0.991893
ANXA11.P50995.OID20583.v1	Amyotrophic lateral sclerosis	6	1.07	0.9	1.27	0.43023	135	44273	0.122255
ANXA11.P50995.OID20583.v1	Amyotrophic lateral sclerosis	7	1.06	0.91	1.23	0.446167	172	44273	0.238989
ANXA11.P50995.OID20583.v1	Amyotrophic lateral sclerosis	8	1.04	0.9	1.2	0.55682	191	44273	0.177129
ANXA11.P50995.OID20583.v1	Amyotrophic lateral sclerosis	9	1.03	0.9	1.18	0.634245	208	44273	0.164507
ANXA11.P50995.OID20583.v1	Amyotrophic lateral sclerosis	10	1.01	0.88	1.15	0.924136	221	44273	0.0540717
ANXA11.P50995.OID20583.v1	Amyotrophic lateral sclerosis	11	1.02	0.89	1.16	0.792715	229	44273	0.125293
ANXA11.P50995.OID20583.v1	Amyotrophic lateral sclerosis	12	1.01	0.89	1.15	0.867228	235	44273	0.0980662
ANXA11.P50995.OID20583.v1	Amyotrophic lateral sclerosis	13	1.01	0.89	1.15	0.867228	235	44273	0.0980662
ANXA11.P50995.OID20583.v1	Amyotrophic lateral sclerosis	14	1.01	0.89	1.15	0.867228	235	44273	0.0980662
ANXA11.P50995.OID20583.v1	Amyotrophic lateral sclerosis	15	1.01	0.89	1.15	0.867228	235	44273	0.0980662
ANXA11.P50995.OID20583.v1	Amyotrophic lateral sclerosis	16	1.01	0.89	1.15	0.867228	235	44273	0.0980662
ANXA11.P50995.OID20583.v1	Amyotrophic lateral sclerosis	17	1.01	0.89	1.15	0.867228	235	44273	0.0980662
CD4.P01730.OID20584.v1	Amyotrophic lateral sclerosis	1	1.3	0.71	2.38	0.394812	12	44273	9028
CD4.P01730.OID20584.v1	Amyotrophic lateral sclerosis	2	1.1	0.74	1.64	0.627068	28	44273	9029
CD4.P01730.OID20584.v1	Amyotrophic lateral sclerosis	3	0.84	0.63	1.12	0.239463	53	44273	0.117069
CD4.P01730.OID20584.v1	Amyotrophic lateral sclerosis	4	0.94	0.74	1.2	0.620364	77	44273	0.905302
CD4.P01730.OID20584.v1	Amyotrophic lateral sclerosis	5	1.01	0.82	1.24	0.948765	101	44273	0.358888
CD4.P01730.OID20584.v1	Amyotrophic lateral sclerosis	6	0.96	0.8	1.15	0.657744	135	44273	0.787416
CD4.P01730.OID20584.v1	Amyotrophic lateral sclerosis	7	1	0.85	1.17	0.960616	172	44273	0.295764
CD4.P01730.OID20584.v1	Amyotrophic lateral sclerosis	8	1	0.86	1.17	0.97715	191	44273	0.309951
CD4.P01730.OID20584.v1	Amyotrophic lateral sclerosis	9	1.02	0.88	1.18	0.83431	208	44273	0.423631
CD4.P01730.OID20584.v1	Amyotrophic lateral sclerosis	10	1	0.87	1.16	0.96785	221	44273	0.732494
CD4.P01730.OID20584.v1	Amyotrophic lateral sclerosis	11	0.99	0.86	1.14	0.900399	229	44273	0.947892
CD4.P01730.OID20584.v1	Amyotrophic lateral sclerosis	12	1	0.87	1.14	0.97538	235	44273	0.994937
CD4.P01730.OID20584.v1	Amyotrophic lateral sclerosis	13	1	0.87	1.14	0.97538	235	44273	0.994937
CD4.P01730.OID20584.v1	Amyotrophic lateral sclerosis	14	1	0.87	1.14	0.97538	235	44273	0.994937
CD4.P01730.OID20584.v1	Amyotrophic lateral sclerosis	15	1	0.87	1.14	0.97538	235	44273	0.994937
CD4.P01730.OID20584.v1	Amyotrophic lateral sclerosis	16	1	0.87	1.14	0.97538	235	44273	0.994937
CD4.P01730.OID20584.v1	Amyotrophic lateral sclerosis	17	1	0.87	1.14	0.97538	235	44273	0.994937
IL17RB.Q9NRM6.OID20585.v1	Amyotrophic lateral sclerosis	1	1.26	0.7	2.3	0.442446	12	44273	9045
IL17RB.Q9NRM6.OID20585.v1	Amyotrophic lateral sclerosis	2	1.16	0.78	1.71	0.46924	28	44273	9046
IL17RB.Q9NRM6.OID20585.v1	Amyotrophic lateral sclerosis	3	1.1	0.83	1.46	0.507993	53	44273	0.386545
IL17RB.Q9NRM6.OID20585.v1	Amyotrophic lateral sclerosis	4	1.09	0.86	1.38	0.480979	77	44273	0.446622
IL17RB.Q9NRM6.OID20585.v1	Amyotrophic lateral sclerosis	5	1.03	0.84	1.27	0.785951	101	44273	0.22326
IL17RB.Q9NRM6.OID20585.v1	Amyotrophic lateral sclerosis	6	0.96	0.8	1.15	0.664979	135	44273	0.12363
IL17RB.Q9NRM6.OID20585.v1	Amyotrophic lateral sclerosis	7	0.97	0.83	1.14	0.750491	172	44273	0.287085
IL17RB.Q9NRM6.OID20585.v1	Amyotrophic lateral sclerosis	8	1.01	0.87	1.18	0.868249	191	44273	0.932501
IL17RB.Q9NRM6.OID20585.v1	Amyotrophic lateral sclerosis	9	1.02	0.88	1.18	0.77403	208	44273	0.996567
IL17RB.Q9NRM6.OID20585.v1	Amyotrophic lateral sclerosis	10	1.03	0.89	1.18	0.719304	221	44273	0.963416
IL17RB.Q9NRM6.OID20585.v1	Amyotrophic lateral sclerosis	11	1.01	0.88	1.16	0.848164	229	44273	0.889862
IL17RB.Q9NRM6.OID20585.v1	Amyotrophic lateral sclerosis	12	1.02	0.89	1.17	0.750404	235	44273	0.882406
IL17RB.Q9NRM6.OID20585.v1	Amyotrophic lateral sclerosis	13	1.02	0.89	1.17	0.750404	235	44273	0.882406
IL17RB.Q9NRM6.OID20585.v1	Amyotrophic lateral sclerosis	14	1.02	0.89	1.17	0.750404	235	44273	0.882406
IL17RB.Q9NRM6.OID20585.v1	Amyotrophic lateral sclerosis	15	1.02	0.89	1.17	0.750404	235	44273	0.882406
IL17RB.Q9NRM6.OID20585.v1	Amyotrophic lateral sclerosis	16	1.02	0.89	1.17	0.750404	235	44273	0.882406
IL17RB.Q9NRM6.OID20585.v1	Amyotrophic lateral sclerosis	17	1.02	0.89	1.17	0.750404	235	44273	0.882406
LTA.P01374.OID20586.v1	Amyotrophic lateral sclerosis	1	0.98	0.55	1.76	0.956652	12	44273	9062
LTA.P01374.OID20586.v1	Amyotrophic lateral sclerosis	2	1.12	0.76	1.64	0.575885	28	44273	9063
LTA.P01374.OID20586.v1	Amyotrophic lateral sclerosis	3	0.81	0.61	1.07	0.131266	53	44273	0.0345993
LTA.P01374.OID20586.v1	Amyotrophic lateral sclerosis	4	0.94	0.74	1.18	0.584872	77	44273	0.990848
LTA.P01374.OID20586.v1	Amyotrophic lateral sclerosis	5	0.99	0.81	1.21	0.924502	101	44273	0.466871
LTA.P01374.OID20586.v1	Amyotrophic lateral sclerosis	6	1	0.84	1.19	0.970511	135	44273	0.616314
LTA.P01374.OID20586.v1	Amyotrophic lateral sclerosis	7	1.13	0.97	1.32	0.11516	172	44273	0.00672238
LTA.P01374.OID20586.v1	Amyotrophic lateral sclerosis	8	1.15	1	1.34	0.0566841	191	44273	0.00876604
LTA.P01374.OID20586.v1	Amyotrophic lateral sclerosis	9	1.14	0.99	1.32	0.0609369	208	44273	0.0290008
LTA.P01374.OID20586.v1	Amyotrophic lateral sclerosis	10	1.13	0.98	1.29	0.0922375	221	44273	0.159867
LTA.P01374.OID20586.v1	Amyotrophic lateral sclerosis	11	1.12	0.98	1.29	0.0885107	229	44273	0.160408
LTA.P01374.OID20586.v1	Amyotrophic lateral sclerosis	12	1.13	0.99	1.29	0.0775744	235	44273	0.178997
LTA.P01374.OID20586.v1	Amyotrophic lateral sclerosis	13	1.13	0.99	1.29	0.0775744	235	44273	0.178997
LTA.P01374.OID20586.v1	Amyotrophic lateral sclerosis	14	1.13	0.99	1.29	0.0775744	235	44273	0.178997
LTA.P01374.OID20586.v1	Amyotrophic lateral sclerosis	15	1.13	0.99	1.29	0.0775744	235	44273	0.178997
LTA.P01374.OID20586.v1	Amyotrophic lateral sclerosis	16	1.13	0.99	1.29	0.0775744	235	44273	0.178997
LTA.P01374.OID20586.v1	Amyotrophic lateral sclerosis	17	1.13	0.99	1.29	0.0775744	235	44273	0.178997
PIK3AP1.Q6ZUJ8.OID20587.v1	Amyotrophic lateral sclerosis	1	1.1	0.63	1.93	0.739531	12	44273	9079
PIK3AP1.Q6ZUJ8.OID20587.v1	Amyotrophic lateral sclerosis	2	1.15	0.8	1.67	0.451614	28	44273	9080
PIK3AP1.Q6ZUJ8.OID20587.v1	Amyotrophic lateral sclerosis	3	1.01	0.77	1.32	0.970924	53	44273	0.444059
PIK3AP1.Q6ZUJ8.OID20587.v1	Amyotrophic lateral sclerosis	4	1.07	0.85	1.33	0.581616	77	44273	0.755207
PIK3AP1.Q6ZUJ8.OID20587.v1	Amyotrophic lateral sclerosis	5	1.09	0.9	1.33	0.370922	101	44273	0.478244
PIK3AP1.Q6ZUJ8.OID20587.v1	Amyotrophic lateral sclerosis	6	0.99	0.84	1.17	0.909843	135	44273	0.269476
PIK3AP1.Q6ZUJ8.OID20587.v1	Amyotrophic lateral sclerosis	7	1.01	0.87	1.18	0.881225	172	44273	0.760755
PIK3AP1.Q6ZUJ8.OID20587.v1	Amyotrophic lateral sclerosis	8	0.98	0.85	1.13	0.741184	191	44273	0.271928
PIK3AP1.Q6ZUJ8.OID20587.v1	Amyotrophic lateral sclerosis	9	0.97	0.85	1.11	0.65742	208	44273	0.248484
PIK3AP1.Q6ZUJ8.OID20587.v1	Amyotrophic lateral sclerosis	10	0.96	0.84	1.1	0.571364	221	44273	0.212526
PIK3AP1.Q6ZUJ8.OID20587.v1	Amyotrophic lateral sclerosis	11	0.96	0.85	1.1	0.582349	229	44273	0.250963
PIK3AP1.Q6ZUJ8.OID20587.v1	Amyotrophic lateral sclerosis	12	0.95	0.84	1.08	0.468275	235	44273	0.159962
PIK3AP1.Q6ZUJ8.OID20587.v1	Amyotrophic lateral sclerosis	13	0.95	0.84	1.08	0.468275	235	44273	0.159962
PIK3AP1.Q6ZUJ8.OID20587.v1	Amyotrophic lateral sclerosis	14	0.95	0.84	1.08	0.468275	235	44273	0.159962
PIK3AP1.Q6ZUJ8.OID20587.v1	Amyotrophic lateral sclerosis	15	0.95	0.84	1.08	0.468275	235	44273	0.159962
PIK3AP1.Q6ZUJ8.OID20587.v1	Amyotrophic lateral sclerosis	16	0.95	0.84	1.08	0.468275	235	44273	0.159962
PIK3AP1.Q6ZUJ8.OID20587.v1	Amyotrophic lateral sclerosis	17	0.95	0.84	1.08	0.468275	235	44273	0.159962
MGMT.P16455.OID20588.v1	Amyotrophic lateral sclerosis	1	1.37	0.78	2.4	0.279657	12	44273	9096
MGMT.P16455.OID20588.v1	Amyotrophic lateral sclerosis	2	1.23	0.85	1.78	0.280547	28	44273	9097
MGMT.P16455.OID20588.v1	Amyotrophic lateral sclerosis	3	1.2	0.91	1.57	0.192931	53	44273	0.454576
MGMT.P16455.OID20588.v1	Amyotrophic lateral sclerosis	4	1.27	1.01	1.59	0.0390052	77	44273	0.780463
MGMT.P16455.OID20588.v1	Amyotrophic lateral sclerosis	5	1.27	1.05	1.55	0.0156705	101	44273	0.831953
MGMT.P16455.OID20588.v1	Amyotrophic lateral sclerosis	6	1.14	0.96	1.35	0.14301	135	44273	0.101811
MGMT.P16455.OID20588.v1	Amyotrophic lateral sclerosis	7	1.1	0.95	1.28	0.213698	172	44273	0.0911902
MGMT.P16455.OID20588.v1	Amyotrophic lateral sclerosis	8	1.05	0.91	1.22	0.465554	191	44273	0.0162909
MGMT.P16455.OID20588.v1	Amyotrophic lateral sclerosis	9	1.03	0.9	1.18	0.670957	208	44273	0.00845947
MGMT.P16455.OID20588.v1	Amyotrophic lateral sclerosis	10	1.01	0.89	1.16	0.832051	221	44273	0.00556287
MGMT.P16455.OID20588.v1	Amyotrophic lateral sclerosis	11	1.03	0.91	1.18	0.637719	229	44273	0.0283721
MGMT.P16455.OID20588.v1	Amyotrophic lateral sclerosis	12	1.03	0.91	1.18	0.622018	235	44273	0.0368221
MGMT.P16455.OID20588.v1	Amyotrophic lateral sclerosis	13	1.03	0.91	1.18	0.622018	235	44273	0.0368221
MGMT.P16455.OID20588.v1	Amyotrophic lateral sclerosis	14	1.03	0.91	1.18	0.622018	235	44273	0.0368221
MGMT.P16455.OID20588.v1	Amyotrophic lateral sclerosis	15	1.03	0.91	1.18	0.622018	235	44273	0.0368221
MGMT.P16455.OID20588.v1	Amyotrophic lateral sclerosis	16	1.03	0.91	1.18	0.622018	235	44273	0.0368221
MGMT.P16455.OID20588.v1	Amyotrophic lateral sclerosis	17	1.03	0.91	1.18	0.622018	235	44273	0.0368221
HEXIM1.O94992.OID20589.v1	Amyotrophic lateral sclerosis	1	1.71	0.97	3.02	0.0633914	12	44273	9113
HEXIM1.O94992.OID20589.v1	Amyotrophic lateral sclerosis	2	1.35	0.93	1.96	0.117529	28	44273	9114
HEXIM1.O94992.OID20589.v1	Amyotrophic lateral sclerosis	3	1.23	0.94	1.62	0.136778	53	44273	0.328046
HEXIM1.O94992.OID20589.v1	Amyotrophic lateral sclerosis	4	1.27	1.01	1.59	0.0413674	77	44273	0.944673
HEXIM1.O94992.OID20589.v1	Amyotrophic lateral sclerosis	5	1.24	1.02	1.51	0.0337886	101	44273	0.893938
HEXIM1.O94992.OID20589.v1	Amyotrophic lateral sclerosis	6	1.09	0.92	1.3	0.301527	135	44273	0.0519198
HEXIM1.O94992.OID20589.v1	Amyotrophic lateral sclerosis	7	1.08	0.93	1.26	0.30559	172	44273	0.146687
HEXIM1.O94992.OID20589.v1	Amyotrophic lateral sclerosis	8	1.05	0.91	1.21	0.503257	191	44273	0.0569982
HEXIM1.O94992.OID20589.v1	Amyotrophic lateral sclerosis	9	1.02	0.89	1.17	0.755531	208	44273	0.0166598
HEXIM1.O94992.OID20589.v1	Amyotrophic lateral sclerosis	10	1.02	0.89	1.17	0.783167	221	44273	0.0267013
HEXIM1.O94992.OID20589.v1	Amyotrophic lateral sclerosis	11	1.03	0.9	1.18	0.648758	229	44273	0.0640633
HEXIM1.O94992.OID20589.v1	Amyotrophic lateral sclerosis	12	1.02	0.9	1.16	0.747245	235	44273	0.0394167
HEXIM1.O94992.OID20589.v1	Amyotrophic lateral sclerosis	13	1.02	0.9	1.16	0.747245	235	44273	0.0394167
HEXIM1.O94992.OID20589.v1	Amyotrophic lateral sclerosis	14	1.02	0.9	1.16	0.747245	235	44273	0.0394167
HEXIM1.O94992.OID20589.v1	Amyotrophic lateral sclerosis	15	1.02	0.9	1.16	0.747245	235	44273	0.0394167
HEXIM1.O94992.OID20589.v1	Amyotrophic lateral sclerosis	16	1.02	0.9	1.16	0.747245	235	44273	0.0394167
HEXIM1.O94992.OID20589.v1	Amyotrophic lateral sclerosis	17	1.02	0.9	1.16	0.747245	235	44273	0.0394167
CLEC4G.Q6UXB4.OID20590.v1	Amyotrophic lateral sclerosis	1	1.59	0.89	2.83	0.11846	12	44273	9130
CLEC4G.Q6UXB4.OID20590.v1	Amyotrophic lateral sclerosis	2	1.52	1.04	2.23	0.030359	28	44273	9131
CLEC4G.Q6UXB4.OID20590.v1	Amyotrophic lateral sclerosis	3	1.12	0.85	1.48	0.41673	53	44273	0.0288242
CLEC4G.Q6UXB4.OID20590.v1	Amyotrophic lateral sclerosis	4	1.2	0.95	1.51	0.122213	77	44273	0.433066
CLEC4G.Q6UXB4.OID20590.v1	Amyotrophic lateral sclerosis	5	1.19	0.97	1.45	0.0990781	101	44273	0.610321
CLEC4G.Q6UXB4.OID20590.v1	Amyotrophic lateral sclerosis	6	1.12	0.94	1.33	0.219636	135	44273	0.344343
CLEC4G.Q6UXB4.OID20590.v1	Amyotrophic lateral sclerosis	7	1.1	0.94	1.28	0.238212	172	44273	0.416238
CLEC4G.Q6UXB4.OID20590.v1	Amyotrophic lateral sclerosis	8	1.07	0.93	1.24	0.353546	191	44273	0.250968
CLEC4G.Q6UXB4.OID20590.v1	Amyotrophic lateral sclerosis	9	1.07	0.93	1.24	0.327972	208	44273	0.237736
CLEC4G.Q6UXB4.OID20590.v1	Amyotrophic lateral sclerosis	10	1.05	0.91	1.2	0.510714	221	44273	0.0940475
CLEC4G.Q6UXB4.OID20590.v1	Amyotrophic lateral sclerosis	11	1.04	0.91	1.18	0.605636	229	44273	0.0531884
CLEC4G.Q6UXB4.OID20590.v1	Amyotrophic lateral sclerosis	12	1.04	0.91	1.18	0.595994	235	44273	0.0533768
CLEC4G.Q6UXB4.OID20590.v1	Amyotrophic lateral sclerosis	13	1.04	0.91	1.18	0.595994	235	44273	0.0533768
CLEC4G.Q6UXB4.OID20590.v1	Amyotrophic lateral sclerosis	14	1.04	0.91	1.18	0.595994	235	44273	0.0533768
CLEC4G.Q6UXB4.OID20590.v1	Amyotrophic lateral sclerosis	15	1.04	0.91	1.18	0.595994	235	44273	0.0533768
CLEC4G.Q6UXB4.OID20590.v1	Amyotrophic lateral sclerosis	16	1.04	0.91	1.18	0.595994	235	44273	0.0533768
CLEC4G.Q6UXB4.OID20590.v1	Amyotrophic lateral sclerosis	17	1.04	0.91	1.18	0.595994	235	44273	0.0533768
NTF3.P20783.OID20591.v1	Amyotrophic lateral sclerosis	1	0.99	0.56	1.75	0.963987	12	44273	9147
NTF3.P20783.OID20591.v1	Amyotrophic lateral sclerosis	2	1.08	0.74	1.57	0.695068	28	44273	9148
NTF3.P20783.OID20591.v1	Amyotrophic lateral sclerosis	3	0.97	0.74	1.28	0.84986	53	44273	0.939341
NTF3.P20783.OID20591.v1	Amyotrophic lateral sclerosis	4	0.98	0.78	1.22	0.827252	77	44273	0.859714
NTF3.P20783.OID20591.v1	Amyotrophic lateral sclerosis	5	0.99	0.82	1.21	0.948198	101	44273	0.955579
NTF3.P20783.OID20591.v1	Amyotrophic lateral sclerosis	6	1	0.84	1.19	0.999026	135	44273	0.816496
NTF3.P20783.OID20591.v1	Amyotrophic lateral sclerosis	7	1.01	0.86	1.17	0.941984	172	44273	0.735037
NTF3.P20783.OID20591.v1	Amyotrophic lateral sclerosis	8	0.95	0.82	1.1	0.484082	191	44273	0.399027
NTF3.P20783.OID20591.v1	Amyotrophic lateral sclerosis	9	0.96	0.84	1.1	0.578903	208	44273	0.731695
NTF3.P20783.OID20591.v1	Amyotrophic lateral sclerosis	10	0.93	0.81	1.06	0.290745	221	44273	0.249876
NTF3.P20783.OID20591.v1	Amyotrophic lateral sclerosis	11	0.93	0.81	1.06	0.261279	229	44273	0.280029
NTF3.P20783.OID20591.v1	Amyotrophic lateral sclerosis	12	0.93	0.82	1.06	0.28954	235	44273	0.387545
NTF3.P20783.OID20591.v1	Amyotrophic lateral sclerosis	13	0.93	0.82	1.06	0.28954	235	44273	0.387545
NTF3.P20783.OID20591.v1	Amyotrophic lateral sclerosis	14	0.93	0.82	1.06	0.28954	235	44273	0.387545
NTF3.P20783.OID20591.v1	Amyotrophic lateral sclerosis	15	0.93	0.82	1.06	0.28954	235	44273	0.387545
NTF3.P20783.OID20591.v1	Amyotrophic lateral sclerosis	16	0.93	0.82	1.06	0.28954	235	44273	0.387545
NTF3.P20783.OID20591.v1	Amyotrophic lateral sclerosis	17	0.93	0.82	1.06	0.28954	235	44273	0.387545
TNFSF11.O14788.OID20592.v1	Amyotrophic lateral sclerosis	1	1.73	0.96	3.12	0.0687235	12	44273	9164
TNFSF11.O14788.OID20592.v1	Amyotrophic lateral sclerosis	2	1.36	0.93	2	0.114173	28	44273	9165
TNFSF11.O14788.OID20592.v1	Amyotrophic lateral sclerosis	3	1.17	0.88	1.54	0.283173	53	44273	0.142755
TNFSF11.O14788.OID20592.v1	Amyotrophic lateral sclerosis	4	1.13	0.9	1.43	0.299572	77	44273	0.267983
TNFSF11.O14788.OID20592.v1	Amyotrophic lateral sclerosis	5	1.06	0.86	1.29	0.594709	101	44273	0.18369
TNFSF11.O14788.OID20592.v1	Amyotrophic lateral sclerosis	6	0.99	0.83	1.18	0.916624	135	44273	0.0479792
TNFSF11.O14788.OID20592.v1	Amyotrophic lateral sclerosis	7	1.06	0.91	1.24	0.457231	172	44273	0.831936
TNFSF11.O14788.OID20592.v1	Amyotrophic lateral sclerosis	8	1.06	0.92	1.23	0.415377	191	44273	0.866062
TNFSF11.O14788.OID20592.v1	Amyotrophic lateral sclerosis	9	1.06	0.92	1.22	0.418439	208	44273	0.875861
TNFSF11.O14788.OID20592.v1	Amyotrophic lateral sclerosis	10	1.06	0.93	1.22	0.38983	221	44273	0.895028
TNFSF11.O14788.OID20592.v1	Amyotrophic lateral sclerosis	11	1.07	0.93	1.22	0.34587	229	44273	0.977865
TNFSF11.O14788.OID20592.v1	Amyotrophic lateral sclerosis	12	1.08	0.94	1.23	0.259544	235	44273	0.839754
TNFSF11.O14788.OID20592.v1	Amyotrophic lateral sclerosis	13	1.08	0.94	1.23	0.259544	235	44273	0.839754
TNFSF11.O14788.OID20592.v1	Amyotrophic lateral sclerosis	14	1.08	0.94	1.23	0.259544	235	44273	0.839754
TNFSF11.O14788.OID20592.v1	Amyotrophic lateral sclerosis	15	1.08	0.94	1.23	0.259544	235	44273	0.839754
TNFSF11.O14788.OID20592.v1	Amyotrophic lateral sclerosis	16	1.08	0.94	1.23	0.259544	235	44273	0.839754
TNFSF11.O14788.OID20592.v1	Amyotrophic lateral sclerosis	17	1.08	0.94	1.23	0.259544	235	44273	0.839754
MICB_MICA.Q29980_Q29983.OID20593.v1	Amyotrophic lateral sclerosis	1	0.9	0.51	1.59	0.716448	12	44273	9181
MICB_MICA.Q29980_Q29983.OID20593.v1	Amyotrophic lateral sclerosis	2	1.09	0.75	1.59	0.649501	28	44273	9182
MICB_MICA.Q29980_Q29983.OID20593.v1	Amyotrophic lateral sclerosis	3	0.91	0.69	1.19	0.481167	53	44273	0.638383
MICB_MICA.Q29980_Q29983.OID20593.v1	Amyotrophic lateral sclerosis	4	1.02	0.81	1.28	0.879997	77	44273	0.540621
MICB_MICA.Q29980_Q29983.OID20593.v1	Amyotrophic lateral sclerosis	5	1.03	0.85	1.25	0.772446	101	44273	0.436747
MICB_MICA.Q29980_Q29983.OID20593.v1	Amyotrophic lateral sclerosis	6	1.04	0.88	1.23	0.658971	135	44273	0.338409
MICB_MICA.Q29980_Q29983.OID20593.v1	Amyotrophic lateral sclerosis	7	1.05	0.9	1.22	0.533112	172	44273	0.335595
MICB_MICA.Q29980_Q29983.OID20593.v1	Amyotrophic lateral sclerosis	8	1.02	0.89	1.18	0.763599	191	44273	0.777023
MICB_MICA.Q29980_Q29983.OID20593.v1	Amyotrophic lateral sclerosis	9	1.03	0.89	1.18	0.712759	208	44273	0.889765
MICB_MICA.Q29980_Q29983.OID20593.v1	Amyotrophic lateral sclerosis	10	0.99	0.87	1.13	0.911042	221	44273	0.463294
MICB_MICA.Q29980_Q29983.OID20593.v1	Amyotrophic lateral sclerosis	11	0.99	0.87	1.13	0.911332	229	44273	0.450917
MICB_MICA.Q29980_Q29983.OID20593.v1	Amyotrophic lateral sclerosis	12	0.99	0.87	1.13	0.885639	235	44273	0.415538
MICB_MICA.Q29980_Q29983.OID20593.v1	Amyotrophic lateral sclerosis	13	0.99	0.87	1.13	0.885639	235	44273	0.415538
MICB_MICA.Q29980_Q29983.OID20593.v1	Amyotrophic lateral sclerosis	14	0.99	0.87	1.13	0.885639	235	44273	0.415538
MICB_MICA.Q29980_Q29983.OID20593.v1	Amyotrophic lateral sclerosis	15	0.99	0.87	1.13	0.885639	235	44273	0.415538
MICB_MICA.Q29980_Q29983.OID20593.v1	Amyotrophic lateral sclerosis	16	0.99	0.87	1.13	0.885639	235	44273	0.415538
MICB_MICA.Q29980_Q29983.OID20593.v1	Amyotrophic lateral sclerosis	17	0.99	0.87	1.13	0.885639	235	44273	0.415538
BANK1.Q8NDB2.OID20594.v1	Amyotrophic lateral sclerosis	1	1.77	1.01	3.13	0.0474633	12	44273	9198
BANK1.Q8NDB2.OID20594.v1	Amyotrophic lateral sclerosis	2	1.05	0.73	1.53	0.778688	28	44273	9199
BANK1.Q8NDB2.OID20594.v1	Amyotrophic lateral sclerosis	3	1.08	0.82	1.41	0.586259	53	44273	0.955524
BANK1.Q8NDB2.OID20594.v1	Amyotrophic lateral sclerosis	4	1.16	0.93	1.45	0.195301	77	44273	0.336023
BANK1.Q8NDB2.OID20594.v1	Amyotrophic lateral sclerosis	5	1.12	0.92	1.37	0.248217	101	44273	0.778655
BANK1.Q8NDB2.OID20594.v1	Amyotrophic lateral sclerosis	6	1.01	0.86	1.2	0.865434	135	44273	0.174674
BANK1.Q8NDB2.OID20594.v1	Amyotrophic lateral sclerosis	7	1.01	0.87	1.17	0.909086	172	44273	0.323375
BANK1.Q8NDB2.OID20594.v1	Amyotrophic lateral sclerosis	8	0.98	0.85	1.13	0.802128	191	44273	0.136288
BANK1.Q8NDB2.OID20594.v1	Amyotrophic lateral sclerosis	9	0.96	0.83	1.1	0.521304	208	44273	0.0478918
BANK1.Q8NDB2.OID20594.v1	Amyotrophic lateral sclerosis	10	0.95	0.83	1.08	0.436488	221	44273	0.0527119
BANK1.Q8NDB2.OID20594.v1	Amyotrophic lateral sclerosis	11	0.97	0.85	1.11	0.663449	229	44273	0.205166
BANK1.Q8NDB2.OID20594.v1	Amyotrophic lateral sclerosis	12	0.97	0.85	1.1	0.598059	235	44273	0.160525
BANK1.Q8NDB2.OID20594.v1	Amyotrophic lateral sclerosis	13	0.97	0.85	1.1	0.598059	235	44273	0.160525
BANK1.Q8NDB2.OID20594.v1	Amyotrophic lateral sclerosis	14	0.97	0.85	1.1	0.598059	235	44273	0.160525
BANK1.Q8NDB2.OID20594.v1	Amyotrophic lateral sclerosis	15	0.97	0.85	1.1	0.598059	235	44273	0.160525
BANK1.Q8NDB2.OID20594.v1	Amyotrophic lateral sclerosis	16	0.97	0.85	1.1	0.598059	235	44273	0.160525
BANK1.Q8NDB2.OID20594.v1	Amyotrophic lateral sclerosis	17	0.97	0.85	1.1	0.598059	235	44273	0.160525
CD200R1.Q8TD46.OID20595.v1	Amyotrophic lateral sclerosis	1	0.62	0.35	1.1	0.101194	12	44273	9215
CD200R1.Q8TD46.OID20595.v1	Amyotrophic lateral sclerosis	2	0.8	0.55	1.16	0.232023	28	44273	9216
CD200R1.Q8TD46.OID20595.v1	Amyotrophic lateral sclerosis	3	0.85	0.65	1.12	0.254779	53	44273	0.630204
CD200R1.Q8TD46.OID20595.v1	Amyotrophic lateral sclerosis	4	0.92	0.74	1.15	0.478204	77	44273	0.41683
CD200R1.Q8TD46.OID20595.v1	Amyotrophic lateral sclerosis	5	0.99	0.81	1.2	0.896028	101	44273	0.0894409
CD200R1.Q8TD46.OID20595.v1	Amyotrophic lateral sclerosis	6	0.99	0.84	1.18	0.950164	135	44273	0.189568
CD200R1.Q8TD46.OID20595.v1	Amyotrophic lateral sclerosis	7	0.99	0.85	1.15	0.913385	172	44273	0.369954
CD200R1.Q8TD46.OID20595.v1	Amyotrophic lateral sclerosis	8	0.97	0.84	1.12	0.695581	191	44273	0.727704
CD200R1.Q8TD46.OID20595.v1	Amyotrophic lateral sclerosis	9	1	0.87	1.15	0.971362	208	44273	0.330039
CD200R1.Q8TD46.OID20595.v1	Amyotrophic lateral sclerosis	10	0.99	0.87	1.14	0.934914	221	44273	0.530123
CD200R1.Q8TD46.OID20595.v1	Amyotrophic lateral sclerosis	11	0.98	0.86	1.12	0.769253	229	44273	0.802205
CD200R1.Q8TD46.OID20595.v1	Amyotrophic lateral sclerosis	12	0.97	0.86	1.11	0.686904	235	44273	0.99929
CD200R1.Q8TD46.OID20595.v1	Amyotrophic lateral sclerosis	13	0.97	0.86	1.11	0.686904	235	44273	0.99929
CD200R1.Q8TD46.OID20595.v1	Amyotrophic lateral sclerosis	14	0.97	0.86	1.11	0.686904	235	44273	0.99929
CD200R1.Q8TD46.OID20595.v1	Amyotrophic lateral sclerosis	15	0.97	0.86	1.11	0.686904	235	44273	0.99929
CD200R1.Q8TD46.OID20595.v1	Amyotrophic lateral sclerosis	16	0.97	0.86	1.11	0.686904	235	44273	0.99929
CD200R1.Q8TD46.OID20595.v1	Amyotrophic lateral sclerosis	17	0.97	0.86	1.11	0.686904	235	44273	0.99929
KRT19.P08727.OID20596.v1	Amyotrophic lateral sclerosis	1	0.86	0.48	1.56	0.625838	12	44273	9232
KRT19.P08727.OID20596.v1	Amyotrophic lateral sclerosis	2	0.9	0.61	1.33	0.599837	28	44273	9233
KRT19.P08727.OID20596.v1	Amyotrophic lateral sclerosis	3	0.87	0.66	1.16	0.345727	53	44273	0.507612
KRT19.P08727.OID20596.v1	Amyotrophic lateral sclerosis	4	0.86	0.68	1.09	0.204409	77	44273	0.452011
KRT19.P08727.OID20596.v1	Amyotrophic lateral sclerosis	5	0.8	0.65	0.98	0.029953	101	44273	0.148729
KRT19.P08727.OID20596.v1	Amyotrophic lateral sclerosis	6	0.85	0.71	1.01	0.0660471	135	44273	0.838884
KRT19.P08727.OID20596.v1	Amyotrophic lateral sclerosis	7	0.89	0.76	1.05	0.167019	172	44273	0.313676
KRT19.P08727.OID20596.v1	Amyotrophic lateral sclerosis	8	0.89	0.77	1.03	0.129042	191	44273	0.457808
KRT19.P08727.OID20596.v1	Amyotrophic lateral sclerosis	9	0.92	0.8	1.07	0.283533	208	44273	0.263224
KRT19.P08727.OID20596.v1	Amyotrophic lateral sclerosis	10	0.92	0.8	1.05	0.21527	221	44273	0.456221
KRT19.P08727.OID20596.v1	Amyotrophic lateral sclerosis	11	0.91	0.79	1.04	0.179489	229	44273	0.579422
KRT19.P08727.OID20596.v1	Amyotrophic lateral sclerosis	12	0.93	0.81	1.06	0.270215	235	44273	0.346951
KRT19.P08727.OID20596.v1	Amyotrophic lateral sclerosis	13	0.93	0.81	1.06	0.270215	235	44273	0.346951
KRT19.P08727.OID20596.v1	Amyotrophic lateral sclerosis	14	0.93	0.81	1.06	0.270215	235	44273	0.346951
KRT19.P08727.OID20596.v1	Amyotrophic lateral sclerosis	15	0.93	0.81	1.06	0.270215	235	44273	0.346951
KRT19.P08727.OID20596.v1	Amyotrophic lateral sclerosis	16	0.93	0.81	1.06	0.270215	235	44273	0.346951
KRT19.P08727.OID20596.v1	Amyotrophic lateral sclerosis	17	0.93	0.81	1.06	0.270215	235	44273	0.346951
PLXNA4.Q9HCM2.OID20597.v1	Amyotrophic lateral sclerosis	1	1.36	0.77	2.4	0.284641	12	44273	9249
PLXNA4.Q9HCM2.OID20597.v1	Amyotrophic lateral sclerosis	2	0.96	0.66	1.39	0.816171	28	44273	9250
PLXNA4.Q9HCM2.OID20597.v1	Amyotrophic lateral sclerosis	3	0.97	0.74	1.27	0.798649	53	44273	0.779246
PLXNA4.Q9HCM2.OID20597.v1	Amyotrophic lateral sclerosis	4	1.06	0.85	1.33	0.598198	77	44273	0.299138
PLXNA4.Q9HCM2.OID20597.v1	Amyotrophic lateral sclerosis	5	1.09	0.89	1.33	0.398753	101	44273	0.289285
PLXNA4.Q9HCM2.OID20597.v1	Amyotrophic lateral sclerosis	6	1	0.84	1.18	0.987234	135	44273	0.535685
PLXNA4.Q9HCM2.OID20597.v1	Amyotrophic lateral sclerosis	7	0.99	0.85	1.15	0.880812	172	44273	0.574292
PLXNA4.Q9HCM2.OID20597.v1	Amyotrophic lateral sclerosis	8	0.97	0.84	1.12	0.695835	191	44273	0.373945
PLXNA4.Q9HCM2.OID20597.v1	Amyotrophic lateral sclerosis	9	0.95	0.83	1.09	0.465966	208	44273	0.189305
PLXNA4.Q9HCM2.OID20597.v1	Amyotrophic lateral sclerosis	10	0.95	0.83	1.08	0.424625	221	44273	0.209304
PLXNA4.Q9HCM2.OID20597.v1	Amyotrophic lateral sclerosis	11	0.96	0.84	1.1	0.558476	229	44273	0.412876
PLXNA4.Q9HCM2.OID20597.v1	Amyotrophic lateral sclerosis	12	0.96	0.84	1.09	0.508966	235	44273	0.352756
PLXNA4.Q9HCM2.OID20597.v1	Amyotrophic lateral sclerosis	13	0.96	0.84	1.09	0.508966	235	44273	0.352756
PLXNA4.Q9HCM2.OID20597.v1	Amyotrophic lateral sclerosis	14	0.96	0.84	1.09	0.508966	235	44273	0.352756
PLXNA4.Q9HCM2.OID20597.v1	Amyotrophic lateral sclerosis	15	0.96	0.84	1.09	0.508966	235	44273	0.352756
PLXNA4.Q9HCM2.OID20597.v1	Amyotrophic lateral sclerosis	16	0.96	0.84	1.09	0.508966	235	44273	0.352756
PLXNA4.Q9HCM2.OID20597.v1	Amyotrophic lateral sclerosis	17	0.96	0.84	1.09	0.508966	235	44273	0.352756
PTPRM.P28827.OID20598.v1	Amyotrophic lateral sclerosis	1	0.94	0.52	1.7	0.848684	12	44273	9266
PTPRM.P28827.OID20598.v1	Amyotrophic lateral sclerosis	2	0.74	0.51	1.09	0.129669	28	44273	9267
PTPRM.P28827.OID20598.v1	Amyotrophic lateral sclerosis	3	0.84	0.64	1.12	0.234685	53	44273	0.263478
PTPRM.P28827.OID20598.v1	Amyotrophic lateral sclerosis	4	0.9	0.72	1.14	0.378478	77	44273	0.415667
PTPRM.P28827.OID20598.v1	Amyotrophic lateral sclerosis	5	0.98	0.8	1.2	0.827521	101	44273	0.0905212
PTPRM.P28827.OID20598.v1	Amyotrophic lateral sclerosis	6	0.91	0.77	1.08	0.294571	135	44273	0.851533
PTPRM.P28827.OID20598.v1	Amyotrophic lateral sclerosis	7	0.94	0.81	1.1	0.458425	172	44273	0.440737
PTPRM.P28827.OID20598.v1	Amyotrophic lateral sclerosis	8	0.93	0.81	1.08	0.359411	191	44273	0.643789
PTPRM.P28827.OID20598.v1	Amyotrophic lateral sclerosis	9	0.97	0.84	1.11	0.626189	208	44273	0.355252
PTPRM.P28827.OID20598.v1	Amyotrophic lateral sclerosis	10	0.94	0.82	1.07	0.337506	221	44273	0.986178
PTPRM.P28827.OID20598.v1	Amyotrophic lateral sclerosis	11	0.93	0.81	1.06	0.274813	229	44273	0.812128
PTPRM.P28827.OID20598.v1	Amyotrophic lateral sclerosis	12	0.94	0.82	1.07	0.350506	235	44273	0.9488
PTPRM.P28827.OID20598.v1	Amyotrophic lateral sclerosis	13	0.94	0.82	1.07	0.350506	235	44273	0.9488
PTPRM.P28827.OID20598.v1	Amyotrophic lateral sclerosis	14	0.94	0.82	1.07	0.350506	235	44273	0.9488
PTPRM.P28827.OID20598.v1	Amyotrophic lateral sclerosis	15	0.94	0.82	1.07	0.350506	235	44273	0.9488
PTPRM.P28827.OID20598.v1	Amyotrophic lateral sclerosis	16	0.94	0.82	1.07	0.350506	235	44273	0.9488
PTPRM.P28827.OID20598.v1	Amyotrophic lateral sclerosis	17	0.94	0.82	1.07	0.350506	235	44273	0.9488
CD70.P32970.OID20599.v1	Amyotrophic lateral sclerosis	1	0.83	0.46	1.51	0.552049	12	44273	9283
CD70.P32970.OID20599.v1	Amyotrophic lateral sclerosis	2	0.86	0.58	1.27	0.443648	28	44273	9284
CD70.P32970.OID20599.v1	Amyotrophic lateral sclerosis	3	0.71	0.53	0.95	0.01973	53	44273	0.395878
CD70.P32970.OID20599.v1	Amyotrophic lateral sclerosis	4	0.81	0.64	1.03	0.0805158	77	44273	0.408652
CD70.P32970.OID20599.v1	Amyotrophic lateral sclerosis	5	0.83	0.68	1.03	0.0858081	101	44273	0.317401
CD70.P32970.OID20599.v1	Amyotrophic lateral sclerosis	6	0.88	0.74	1.06	0.179199	135	44273	0.132599
CD70.P32970.OID20599.v1	Amyotrophic lateral sclerosis	7	0.96	0.82	1.12	0.585268	172	44273	0.0139385
CD70.P32970.OID20599.v1	Amyotrophic lateral sclerosis	8	0.94	0.81	1.09	0.381856	191	44273	0.104927
CD70.P32970.OID20599.v1	Amyotrophic lateral sclerosis	9	0.97	0.84	1.12	0.705579	208	44273	0.0291031
CD70.P32970.OID20599.v1	Amyotrophic lateral sclerosis	10	0.98	0.85	1.12	0.723813	221	44273	0.061256
CD70.P32970.OID20599.v1	Amyotrophic lateral sclerosis	11	0.96	0.84	1.1	0.554313	229	44273	0.16083
CD70.P32970.OID20599.v1	Amyotrophic lateral sclerosis	12	0.96	0.84	1.1	0.580214	235	44273	0.156617
CD70.P32970.OID20599.v1	Amyotrophic lateral sclerosis	13	0.96	0.84	1.1	0.580214	235	44273	0.156617
CD70.P32970.OID20599.v1	Amyotrophic lateral sclerosis	14	0.96	0.84	1.1	0.580214	235	44273	0.156617
CD70.P32970.OID20599.v1	Amyotrophic lateral sclerosis	15	0.96	0.84	1.1	0.580214	235	44273	0.156617
CD70.P32970.OID20599.v1	Amyotrophic lateral sclerosis	16	0.96	0.84	1.1	0.580214	235	44273	0.156617
CD70.P32970.OID20599.v1	Amyotrophic lateral sclerosis	17	0.96	0.84	1.1	0.580214	235	44273	0.156617
TGFA.P01135.OID20600.v1	Amyotrophic lateral sclerosis	1	1.11	0.61	2.02	0.744215	12	44273	9300
TGFA.P01135.OID20600.v1	Amyotrophic lateral sclerosis	2	1.35	0.91	1.99	0.135684	28	44273	9301
TGFA.P01135.OID20600.v1	Amyotrophic lateral sclerosis	3	1.01	0.75	1.34	0.965923	53	44273	0.200602
TGFA.P01135.OID20600.v1	Amyotrophic lateral sclerosis	4	1.02	0.8	1.29	0.891546	77	44273	0.529166
TGFA.P01135.OID20600.v1	Amyotrophic lateral sclerosis	5	1.01	0.82	1.24	0.938316	101	44273	0.578185
TGFA.P01135.OID20600.v1	Amyotrophic lateral sclerosis	6	1.1	0.92	1.31	0.316189	135	44273	0.328327
TGFA.P01135.OID20600.v1	Amyotrophic lateral sclerosis	7	1.09	0.93	1.27	0.314768	172	44273	0.426703
TGFA.P01135.OID20600.v1	Amyotrophic lateral sclerosis	8	1.07	0.92	1.25	0.384683	191	44273	0.698767
TGFA.P01135.OID20600.v1	Amyotrophic lateral sclerosis	9	1.05	0.91	1.21	0.529378	208	44273	0.706464
TGFA.P01135.OID20600.v1	Amyotrophic lateral sclerosis	10	1.04	0.91	1.2	0.559803	221	44273	0.568572
TGFA.P01135.OID20600.v1	Amyotrophic lateral sclerosis	11	1.02	0.89	1.18	0.731192	229	44273	0.30042
TGFA.P01135.OID20600.v1	Amyotrophic lateral sclerosis	12	1	0.87	1.15	0.980392	235	44273	0.0980489
TGFA.P01135.OID20600.v1	Amyotrophic lateral sclerosis	13	1	0.87	1.15	0.980392	235	44273	0.0980489
TGFA.P01135.OID20600.v1	Amyotrophic lateral sclerosis	14	1	0.87	1.15	0.980392	235	44273	0.0980489
TGFA.P01135.OID20600.v1	Amyotrophic lateral sclerosis	15	1	0.87	1.15	0.980392	235	44273	0.0980489
TGFA.P01135.OID20600.v1	Amyotrophic lateral sclerosis	16	1	0.87	1.15	0.980392	235	44273	0.0980489
TGFA.P01135.OID20600.v1	Amyotrophic lateral sclerosis	17	1	0.87	1.15	0.980392	235	44273	0.0980489
IL5RA.Q01344.OID20601.v1	Amyotrophic lateral sclerosis	1	0.86	0.48	1.52	0.596334	12	44273	9317
IL5RA.Q01344.OID20601.v1	Amyotrophic lateral sclerosis	2	0.74	0.51	1.07	0.113087	28	44273	9318
IL5RA.Q01344.OID20601.v1	Amyotrophic lateral sclerosis	3	0.84	0.64	1.11	0.221468	53	44273	0.476073
IL5RA.Q01344.OID20601.v1	Amyotrophic lateral sclerosis	4	0.84	0.67	1.06	0.134391	77	44273	0.798339
IL5RA.Q01344.OID20601.v1	Amyotrophic lateral sclerosis	5	0.86	0.71	1.05	0.143934	101	44273	0.522861
IL5RA.Q01344.OID20601.v1	Amyotrophic lateral sclerosis	6	0.87	0.73	1.03	0.100133	135	44273	0.705563
IL5RA.Q01344.OID20601.v1	Amyotrophic lateral sclerosis	7	0.88	0.76	1.03	0.109373	172	44273	0.582452
IL5RA.Q01344.OID20601.v1	Amyotrophic lateral sclerosis	8	0.87	0.76	1.01	0.0649074	191	44273	0.74086
IL5RA.Q01344.OID20601.v1	Amyotrophic lateral sclerosis	9	0.87	0.76	1	0.0527841	208	44273	0.960275
IL5RA.Q01344.OID20601.v1	Amyotrophic lateral sclerosis	10	0.88	0.77	1.01	0.0611749	221	44273	0.833862
IL5RA.Q01344.OID20601.v1	Amyotrophic lateral sclerosis	11	0.88	0.77	1	0.0543293	229	44273	0.918266
IL5RA.Q01344.OID20601.v1	Amyotrophic lateral sclerosis	12	0.87	0.77	1	0.0437927	235	44273	0.988767
IL5RA.Q01344.OID20601.v1	Amyotrophic lateral sclerosis	13	0.87	0.77	1	0.0437927	235	44273	0.988767
IL5RA.Q01344.OID20601.v1	Amyotrophic lateral sclerosis	14	0.87	0.77	1	0.0437927	235	44273	0.988767
IL5RA.Q01344.OID20601.v1	Amyotrophic lateral sclerosis	15	0.87	0.77	1	0.0437927	235	44273	0.988767
IL5RA.Q01344.OID20601.v1	Amyotrophic lateral sclerosis	16	0.87	0.77	1	0.0437927	235	44273	0.988767
IL5RA.Q01344.OID20601.v1	Amyotrophic lateral sclerosis	17	0.87	0.77	1	0.0437927	235	44273	0.988767
SLAMF7.Q9NQ25.OID20602.v1	Amyotrophic lateral sclerosis	1	0.86	0.49	1.53	0.614337	12	44273	9334
SLAMF7.Q9NQ25.OID20602.v1	Amyotrophic lateral sclerosis	2	0.65	0.45	0.94	0.0237271	28	44273	9335
SLAMF7.Q9NQ25.OID20602.v1	Amyotrophic lateral sclerosis	3	0.8	0.61	1.05	0.113121	53	44273	0.317043
SLAMF7.Q9NQ25.OID20602.v1	Amyotrophic lateral sclerosis	4	0.89	0.71	1.12	0.31871	77	44273	0.0776108
SLAMF7.Q9NQ25.OID20602.v1	Amyotrophic lateral sclerosis	5	0.9	0.74	1.09	0.279576	101	44273	0.244826
SLAMF7.Q9NQ25.OID20602.v1	Amyotrophic lateral sclerosis	6	0.93	0.78	1.1	0.406071	135	44273	0.1596
SLAMF7.Q9NQ25.OID20602.v1	Amyotrophic lateral sclerosis	7	0.92	0.79	1.06	0.24981	172	44273	0.456593
SLAMF7.Q9NQ25.OID20602.v1	Amyotrophic lateral sclerosis	8	0.93	0.81	1.08	0.345746	191	44273	0.256312
SLAMF7.Q9NQ25.OID20602.v1	Amyotrophic lateral sclerosis	9	0.93	0.81	1.07	0.291069	208	44273	0.448966
SLAMF7.Q9NQ25.OID20602.v1	Amyotrophic lateral sclerosis	10	0.92	0.8	1.05	0.202426	221	44273	0.68362
SLAMF7.Q9NQ25.OID20602.v1	Amyotrophic lateral sclerosis	11	0.92	0.8	1.04	0.1842	229	44273	0.789797
SLAMF7.Q9NQ25.OID20602.v1	Amyotrophic lateral sclerosis	12	0.92	0.81	1.04	0.193867	235	44273	0.754962
SLAMF7.Q9NQ25.OID20602.v1	Amyotrophic lateral sclerosis	13	0.92	0.81	1.04	0.193867	235	44273	0.754962
SLAMF7.Q9NQ25.OID20602.v1	Amyotrophic lateral sclerosis	14	0.92	0.81	1.04	0.193867	235	44273	0.754962
SLAMF7.Q9NQ25.OID20602.v1	Amyotrophic lateral sclerosis	15	0.92	0.81	1.04	0.193867	235	44273	0.754962
SLAMF7.Q9NQ25.OID20602.v1	Amyotrophic lateral sclerosis	16	0.92	0.81	1.04	0.193867	235	44273	0.754962
SLAMF7.Q9NQ25.OID20602.v1	Amyotrophic lateral sclerosis	17	0.92	0.81	1.04	0.193867	235	44273	0.754962
CD200.P41217.OID20603.v1	Amyotrophic lateral sclerosis	1	0.94	0.52	1.69	0.82735	12	44273	9351
CD200.P41217.OID20603.v1	Amyotrophic lateral sclerosis	2	0.96	0.65	1.41	0.823302	28	44273	9352
CD200.P41217.OID20603.v1	Amyotrophic lateral sclerosis	3	0.89	0.67	1.17	0.401912	53	44273	0.655413
CD200.P41217.OID20603.v1	Amyotrophic lateral sclerosis	4	0.94	0.74	1.19	0.603321	77	44273	0.743108
CD200.P41217.OID20603.v1	Amyotrophic lateral sclerosis	5	1.02	0.83	1.25	0.859939	101	44273	0.255862
CD200.P41217.OID20603.v1	Amyotrophic lateral sclerosis	6	0.97	0.81	1.15	0.71216	135	44273	0.923851
CD200.P41217.OID20603.v1	Amyotrophic lateral sclerosis	7	1.04	0.89	1.21	0.628013	172	44273	0.259314
CD200.P41217.OID20603.v1	Amyotrophic lateral sclerosis	8	0.96	0.83	1.12	0.623837	191	44273	0.573942
CD200.P41217.OID20603.v1	Amyotrophic lateral sclerosis	9	1.02	0.88	1.17	0.805786	208	44273	0.415411
CD200.P41217.OID20603.v1	Amyotrophic lateral sclerosis	10	0.99	0.86	1.13	0.833457	221	44273	0.850264
CD200.P41217.OID20603.v1	Amyotrophic lateral sclerosis	11	0.98	0.85	1.12	0.74589	229	44273	0.837617
CD200.P41217.OID20603.v1	Amyotrophic lateral sclerosis	12	1	0.87	1.14	0.982374	235	44273	0.674409
CD200.P41217.OID20603.v1	Amyotrophic lateral sclerosis	13	1	0.87	1.14	0.982374	235	44273	0.674409
CD200.P41217.OID20603.v1	Amyotrophic lateral sclerosis	14	1	0.87	1.14	0.982374	235	44273	0.674409
CD200.P41217.OID20603.v1	Amyotrophic lateral sclerosis	15	1	0.87	1.14	0.982374	235	44273	0.674409
CD200.P41217.OID20603.v1	Amyotrophic lateral sclerosis	16	1	0.87	1.14	0.982374	235	44273	0.674409
CD200.P41217.OID20603.v1	Amyotrophic lateral sclerosis	17	1	0.87	1.14	0.982374	235	44273	0.674409
GZMB.P10144.OID20604.v1	Amyotrophic lateral sclerosis	1	0.69	0.39	1.23	0.208505	12	44273	9368
GZMB.P10144.OID20604.v1	Amyotrophic lateral sclerosis	2	0.87	0.6	1.27	0.47649	28	44273	9369
GZMB.P10144.OID20604.v1	Amyotrophic lateral sclerosis	3	0.98	0.74	1.29	0.874978	53	44273	0.478859
GZMB.P10144.OID20604.v1	Amyotrophic lateral sclerosis	4	0.91	0.73	1.15	0.444258	77	44273	0.721498
GZMB.P10144.OID20604.v1	Amyotrophic lateral sclerosis	5	0.94	0.77	1.15	0.535336	101	44273	0.872538
GZMB.P10144.OID20604.v1	Amyotrophic lateral sclerosis	6	0.91	0.77	1.09	0.310759	135	44273	0.812082
GZMB.P10144.OID20604.v1	Amyotrophic lateral sclerosis	7	0.93	0.8	1.09	0.366067	172	44273	0.99437
GZMB.P10144.OID20604.v1	Amyotrophic lateral sclerosis	8	0.91	0.79	1.06	0.227829	191	44273	0.737414
GZMB.P10144.OID20604.v1	Amyotrophic lateral sclerosis	9	0.91	0.79	1.05	0.192773	208	44273	0.623964
GZMB.P10144.OID20604.v1	Amyotrophic lateral sclerosis	10	0.9	0.79	1.04	0.149737	221	44273	0.6159
GZMB.P10144.OID20604.v1	Amyotrophic lateral sclerosis	11	0.9	0.79	1.03	0.118112	229	44273	0.468654
GZMB.P10144.OID20604.v1	Amyotrophic lateral sclerosis	12	0.9	0.79	1.02	0.110957	235	44273	0.499183
GZMB.P10144.OID20604.v1	Amyotrophic lateral sclerosis	13	0.9	0.79	1.02	0.110957	235	44273	0.499183
GZMB.P10144.OID20604.v1	Amyotrophic lateral sclerosis	14	0.9	0.79	1.02	0.110957	235	44273	0.499183
GZMB.P10144.OID20604.v1	Amyotrophic lateral sclerosis	15	0.9	0.79	1.02	0.110957	235	44273	0.499183
GZMB.P10144.OID20604.v1	Amyotrophic lateral sclerosis	16	0.9	0.79	1.02	0.110957	235	44273	0.499183
GZMB.P10144.OID20604.v1	Amyotrophic lateral sclerosis	17	0.9	0.79	1.02	0.110957	235	44273	0.499183
IL32.P24001.OID20605.v1	Amyotrophic lateral sclerosis	1	0.96	0.53	1.74	0.905453	12	44273	9385
IL32.P24001.OID20605.v1	Amyotrophic lateral sclerosis	2	1	0.68	1.47	0.993529	28	44273	9386
IL32.P24001.OID20605.v1	Amyotrophic lateral sclerosis	3	1.05	0.79	1.39	0.731485	53	44273	0.607229
IL32.P24001.OID20605.v1	Amyotrophic lateral sclerosis	4	1.02	0.81	1.29	0.86051	77	44273	0.760561
IL32.P24001.OID20605.v1	Amyotrophic lateral sclerosis	5	1.07	0.87	1.31	0.535324	101	44273	0.700365
IL32.P24001.OID20605.v1	Amyotrophic lateral sclerosis	6	1.04	0.87	1.24	0.680873	135	44273	0.569009
IL32.P24001.OID20605.v1	Amyotrophic lateral sclerosis	7	1.14	0.98	1.33	0.0998869	172	44273	0.283434
IL32.P24001.OID20605.v1	Amyotrophic lateral sclerosis	8	1.07	0.92	1.24	0.380528	191	44273	0.655137
IL32.P24001.OID20605.v1	Amyotrophic lateral sclerosis	9	1.08	0.94	1.25	0.271366	208	44273	0.985935
IL32.P24001.OID20605.v1	Amyotrophic lateral sclerosis	10	1.02	0.89	1.18	0.726342	221	44273	0.195688
IL32.P24001.OID20605.v1	Amyotrophic lateral sclerosis	11	1.01	0.88	1.16	0.866831	229	44273	0.139945
IL32.P24001.OID20605.v1	Amyotrophic lateral sclerosis	12	1.02	0.89	1.16	0.81403	235	44273	0.233588
IL32.P24001.OID20605.v1	Amyotrophic lateral sclerosis	13	1.02	0.89	1.16	0.81403	235	44273	0.233588
IL32.P24001.OID20605.v1	Amyotrophic lateral sclerosis	14	1.02	0.89	1.16	0.81403	235	44273	0.233588
IL32.P24001.OID20605.v1	Amyotrophic lateral sclerosis	15	1.02	0.89	1.16	0.81403	235	44273	0.233588
IL32.P24001.OID20605.v1	Amyotrophic lateral sclerosis	16	1.02	0.89	1.16	0.81403	235	44273	0.233588
IL32.P24001.OID20605.v1	Amyotrophic lateral sclerosis	17	1.02	0.89	1.16	0.81403	235	44273	0.233588
LIFR.P42702.OID20606.v1	Amyotrophic lateral sclerosis	1	0.84	0.47	1.5	0.554015	12	44273	9402
LIFR.P42702.OID20606.v1	Amyotrophic lateral sclerosis	2	0.85	0.59	1.25	0.414332	28	44273	9403
LIFR.P42702.OID20606.v1	Amyotrophic lateral sclerosis	3	0.91	0.69	1.19	0.479979	53	44273	0.346907
LIFR.P42702.OID20606.v1	Amyotrophic lateral sclerosis	4	0.91	0.73	1.15	0.430498	77	44273	0.651663
LIFR.P42702.OID20606.v1	Amyotrophic lateral sclerosis	5	0.96	0.78	1.17	0.671653	101	44273	0.302074
LIFR.P42702.OID20606.v1	Amyotrophic lateral sclerosis	6	0.93	0.79	1.11	0.427732	135	44273	0.803863
LIFR.P42702.OID20606.v1	Amyotrophic lateral sclerosis	7	0.99	0.85	1.15	0.903223	172	44273	0.225836
LIFR.P42702.OID20606.v1	Amyotrophic lateral sclerosis	8	0.99	0.86	1.14	0.872922	191	44273	0.315314
LIFR.P42702.OID20606.v1	Amyotrophic lateral sclerosis	9	1	0.87	1.15	0.966165	208	44273	0.281323
LIFR.P42702.OID20606.v1	Amyotrophic lateral sclerosis	10	0.97	0.85	1.11	0.649405	221	44273	0.812411
LIFR.P42702.OID20606.v1	Amyotrophic lateral sclerosis	11	0.95	0.83	1.09	0.468579	229	44273	0.827273
LIFR.P42702.OID20606.v1	Amyotrophic lateral sclerosis	12	0.96	0.84	1.09	0.497479	235	44273	0.940245
LIFR.P42702.OID20606.v1	Amyotrophic lateral sclerosis	13	0.96	0.84	1.09	0.497479	235	44273	0.940245
LIFR.P42702.OID20606.v1	Amyotrophic lateral sclerosis	14	0.96	0.84	1.09	0.497479	235	44273	0.940245
LIFR.P42702.OID20606.v1	Amyotrophic lateral sclerosis	15	0.96	0.84	1.09	0.497479	235	44273	0.940245
LIFR.P42702.OID20606.v1	Amyotrophic lateral sclerosis	16	0.96	0.84	1.09	0.497479	235	44273	0.940245
LIFR.P42702.OID20606.v1	Amyotrophic lateral sclerosis	17	0.96	0.84	1.09	0.497479	235	44273	0.940245
CD84.Q9UIB8.OID20607.v1	Amyotrophic lateral sclerosis	1	1.11	0.63	1.95	0.724205	12	44273	9419
CD84.Q9UIB8.OID20607.v1	Amyotrophic lateral sclerosis	2	1.27	0.88	1.84	0.204633	28	44273	9420
CD84.Q9UIB8.OID20607.v1	Amyotrophic lateral sclerosis	3	1.1	0.84	1.44	0.508927	53	44273	0.294778
CD84.Q9UIB8.OID20607.v1	Amyotrophic lateral sclerosis	4	1.24	0.99	1.55	0.0586808	77	44273	0.428485
CD84.Q9UIB8.OID20607.v1	Amyotrophic lateral sclerosis	5	1.23	1.01	1.5	0.0376194	101	44273	0.554833
CD84.Q9UIB8.OID20607.v1	Amyotrophic lateral sclerosis	6	1.13	0.96	1.34	0.146979	135	44273	0.334915
CD84.Q9UIB8.OID20607.v1	Amyotrophic lateral sclerosis	7	1.14	0.98	1.32	0.0957223	172	44273	0.549178
CD84.Q9UIB8.OID20607.v1	Amyotrophic lateral sclerosis	8	1.1	0.95	1.27	0.193714	191	44273	0.218725
CD84.Q9UIB8.OID20607.v1	Amyotrophic lateral sclerosis	9	1.1	0.96	1.26	0.182679	208	44273	0.283308
CD84.Q9UIB8.OID20607.v1	Amyotrophic lateral sclerosis	10	1.09	0.96	1.25	0.182176	221	44273	0.279335
CD84.Q9UIB8.OID20607.v1	Amyotrophic lateral sclerosis	11	1.1	0.97	1.26	0.139478	229	44273	0.436637
CD84.Q9UIB8.OID20607.v1	Amyotrophic lateral sclerosis	12	1.11	0.97	1.26	0.124656	235	44273	0.487762
CD84.Q9UIB8.OID20607.v1	Amyotrophic lateral sclerosis	13	1.11	0.97	1.26	0.124656	235	44273	0.487762
CD84.Q9UIB8.OID20607.v1	Amyotrophic lateral sclerosis	14	1.11	0.97	1.26	0.124656	235	44273	0.487762
CD84.Q9UIB8.OID20607.v1	Amyotrophic lateral sclerosis	15	1.11	0.97	1.26	0.124656	235	44273	0.487762
CD84.Q9UIB8.OID20607.v1	Amyotrophic lateral sclerosis	16	1.11	0.97	1.26	0.124656	235	44273	0.487762
CD84.Q9UIB8.OID20607.v1	Amyotrophic lateral sclerosis	17	1.11	0.97	1.26	0.124656	235	44273	0.487762
RAB6A.P20340.OID20608.v1	Amyotrophic lateral sclerosis	1	1.18	0.65	2.14	0.57872	12	44273	9436
RAB6A.P20340.OID20608.v1	Amyotrophic lateral sclerosis	2	1.09	0.74	1.61	0.675003	28	44273	9437
RAB6A.P20340.OID20608.v1	Amyotrophic lateral sclerosis	3	1.05	0.79	1.4	0.719553	53	44273	0.967655
RAB6A.P20340.OID20608.v1	Amyotrophic lateral sclerosis	4	1.01	0.8	1.28	0.923007	77	44273	0.927976
RAB6A.P20340.OID20608.v1	Amyotrophic lateral sclerosis	5	1.08	0.88	1.33	0.458228	101	44273	0.275733
RAB6A.P20340.OID20608.v1	Amyotrophic lateral sclerosis	6	0.99	0.83	1.18	0.906644	135	44273	0.356178
RAB6A.P20340.OID20608.v1	Amyotrophic lateral sclerosis	7	1.03	0.88	1.2	0.726741	172	44273	0.906418
RAB6A.P20340.OID20608.v1	Amyotrophic lateral sclerosis	8	1.02	0.88	1.19	0.770042	191	44273	0.822234
RAB6A.P20340.OID20608.v1	Amyotrophic lateral sclerosis	9	1.03	0.89	1.19	0.69174	208	44273	0.755476
RAB6A.P20340.OID20608.v1	Amyotrophic lateral sclerosis	10	1.02	0.89	1.17	0.797113	221	44273	0.987403
RAB6A.P20340.OID20608.v1	Amyotrophic lateral sclerosis	11	1.01	0.88	1.16	0.862942	229	44273	0.958528
RAB6A.P20340.OID20608.v1	Amyotrophic lateral sclerosis	12	1.01	0.88	1.15	0.905888	235	44273	0.98333
RAB6A.P20340.OID20608.v1	Amyotrophic lateral sclerosis	13	1.01	0.88	1.15	0.905888	235	44273	0.98333
RAB6A.P20340.OID20608.v1	Amyotrophic lateral sclerosis	14	1.01	0.88	1.15	0.905888	235	44273	0.98333
RAB6A.P20340.OID20608.v1	Amyotrophic lateral sclerosis	15	1.01	0.88	1.15	0.905888	235	44273	0.98333
RAB6A.P20340.OID20608.v1	Amyotrophic lateral sclerosis	16	1.01	0.88	1.15	0.905888	235	44273	0.98333
RAB6A.P20340.OID20608.v1	Amyotrophic lateral sclerosis	17	1.01	0.88	1.15	0.905888	235	44273	0.98333
CLEC4D.Q8WXI8.OID20609.v1	Amyotrophic lateral sclerosis	1	0.77	0.43	1.41	0.402564	12	44273	9453
CLEC4D.Q8WXI8.OID20609.v1	Amyotrophic lateral sclerosis	2	1.3	0.88	1.93	0.190904	28	44273	9454
CLEC4D.Q8WXI8.OID20609.v1	Amyotrophic lateral sclerosis	3	0.96	0.72	1.28	0.794792	53	44273	0.253596
CLEC4D.Q8WXI8.OID20609.v1	Amyotrophic lateral sclerosis	4	1.07	0.84	1.35	0.591498	77	44273	0.773806
CLEC4D.Q8WXI8.OID20609.v1	Amyotrophic lateral sclerosis	5	1.11	0.91	1.37	0.306681	101	44273	0.342649
CLEC4D.Q8WXI8.OID20609.v1	Amyotrophic lateral sclerosis	6	1.13	0.94	1.35	0.189448	135	44273	0.248852
CLEC4D.Q8WXI8.OID20609.v1	Amyotrophic lateral sclerosis	7	1.08	0.93	1.27	0.322077	172	44273	0.618935
CLEC4D.Q8WXI8.OID20609.v1	Amyotrophic lateral sclerosis	8	1.06	0.91	1.23	0.457724	191	44273	0.974078
CLEC4D.Q8WXI8.OID20609.v1	Amyotrophic lateral sclerosis	9	1.09	0.95	1.26	0.235384	208	44273	0.788243
CLEC4D.Q8WXI8.OID20609.v1	Amyotrophic lateral sclerosis	10	1.11	0.97	1.28	0.139072	221	44273	0.522974
CLEC4D.Q8WXI8.OID20609.v1	Amyotrophic lateral sclerosis	11	1.1	0.96	1.26	0.185029	229	44273	0.855059
CLEC4D.Q8WXI8.OID20609.v1	Amyotrophic lateral sclerosis	12	1.09	0.95	1.25	0.218303	235	44273	0.893061
CLEC4D.Q8WXI8.OID20609.v1	Amyotrophic lateral sclerosis	13	1.09	0.95	1.25	0.218303	235	44273	0.893061
CLEC4D.Q8WXI8.OID20609.v1	Amyotrophic lateral sclerosis	14	1.09	0.95	1.25	0.218303	235	44273	0.893061
CLEC4D.Q8WXI8.OID20609.v1	Amyotrophic lateral sclerosis	15	1.09	0.95	1.25	0.218303	235	44273	0.893061
CLEC4D.Q8WXI8.OID20609.v1	Amyotrophic lateral sclerosis	16	1.09	0.95	1.25	0.218303	235	44273	0.893061
CLEC4D.Q8WXI8.OID20609.v1	Amyotrophic lateral sclerosis	17	1.09	0.95	1.25	0.218303	235	44273	0.893061
CCL3.P10147.OID20610.v1	Amyotrophic lateral sclerosis	1	1.11	0.59	2.1	0.735716	12	44273	9470
CCL3.P10147.OID20610.v1	Amyotrophic lateral sclerosis	2	1.05	0.69	1.59	0.825312	28	44273	9471
CCL3.P10147.OID20610.v1	Amyotrophic lateral sclerosis	3	0.93	0.68	1.25	0.616869	53	44273	0.689246
CCL3.P10147.OID20610.v1	Amyotrophic lateral sclerosis	4	1.05	0.82	1.35	0.698397	77	44273	0.622243
CCL3.P10147.OID20610.v1	Amyotrophic lateral sclerosis	5	0.98	0.79	1.22	0.849581	101	44273	0.788402
CCL3.P10147.OID20610.v1	Amyotrophic lateral sclerosis	6	0.92	0.76	1.11	0.371717	135	44273	0.419522
CCL3.P10147.OID20610.v1	Amyotrophic lateral sclerosis	7	0.92	0.77	1.08	0.305741	172	44273	0.665169
CCL3.P10147.OID20610.v1	Amyotrophic lateral sclerosis	8	0.91	0.78	1.07	0.274177	191	44273	0.726616
CCL3.P10147.OID20610.v1	Amyotrophic lateral sclerosis	9	0.93	0.8	1.08	0.343686	208	44273	0.64134
CCL3.P10147.OID20610.v1	Amyotrophic lateral sclerosis	10	0.91	0.79	1.06	0.226134	221	44273	0.398143
CCL3.P10147.OID20610.v1	Amyotrophic lateral sclerosis	11	0.92	0.79	1.06	0.240132	229	44273	0.372579
CCL3.P10147.OID20610.v1	Amyotrophic lateral sclerosis	12	0.92	0.8	1.07	0.275383	235	44273	0.452655
CCL3.P10147.OID20610.v1	Amyotrophic lateral sclerosis	13	0.92	0.8	1.07	0.275383	235	44273	0.452655
CCL3.P10147.OID20610.v1	Amyotrophic lateral sclerosis	14	0.92	0.8	1.07	0.275383	235	44273	0.452655
CCL3.P10147.OID20610.v1	Amyotrophic lateral sclerosis	15	0.92	0.8	1.07	0.275383	235	44273	0.452655
CCL3.P10147.OID20610.v1	Amyotrophic lateral sclerosis	16	0.92	0.8	1.07	0.275383	235	44273	0.452655
CCL3.P10147.OID20610.v1	Amyotrophic lateral sclerosis	17	0.92	0.8	1.07	0.275383	235	44273	0.452655
TNFSF10.P50591.OID20611.v1	Amyotrophic lateral sclerosis	1	0.85	0.48	1.53	0.597882	12	44273	9487
TNFSF10.P50591.OID20611.v1	Amyotrophic lateral sclerosis	2	0.91	0.62	1.33	0.612138	28	44273	9488
TNFSF10.P50591.OID20611.v1	Amyotrophic lateral sclerosis	3	0.87	0.66	1.15	0.339927	53	44273	0.970559
TNFSF10.P50591.OID20611.v1	Amyotrophic lateral sclerosis	4	0.84	0.67	1.05	0.131342	77	44273	0.627397
TNFSF10.P50591.OID20611.v1	Amyotrophic lateral sclerosis	5	0.85	0.69	1.04	0.112781	101	44273	0.860864
TNFSF10.P50591.OID20611.v1	Amyotrophic lateral sclerosis	6	0.81	0.68	0.97	0.0208972	135	44273	0.56929
TNFSF10.P50591.OID20611.v1	Amyotrophic lateral sclerosis	7	0.87	0.75	1.01	0.0750607	172	44273	0.420403
TNFSF10.P50591.OID20611.v1	Amyotrophic lateral sclerosis	8	0.91	0.78	1.05	0.191018	191	44273	0.120455
TNFSF10.P50591.OID20611.v1	Amyotrophic lateral sclerosis	9	0.93	0.81	1.07	0.30296	208	44273	0.0709005
TNFSF10.P50591.OID20611.v1	Amyotrophic lateral sclerosis	10	0.93	0.81	1.07	0.320153	221	44273	0.10863
TNFSF10.P50591.OID20611.v1	Amyotrophic lateral sclerosis	11	0.93	0.82	1.07	0.302152	229	44273	0.139358
TNFSF10.P50591.OID20611.v1	Amyotrophic lateral sclerosis	12	0.94	0.82	1.07	0.366711	235	44273	0.102527
TNFSF10.P50591.OID20611.v1	Amyotrophic lateral sclerosis	13	0.94	0.82	1.07	0.366711	235	44273	0.102527
TNFSF10.P50591.OID20611.v1	Amyotrophic lateral sclerosis	14	0.94	0.82	1.07	0.366711	235	44273	0.102527
TNFSF10.P50591.OID20611.v1	Amyotrophic lateral sclerosis	15	0.94	0.82	1.07	0.366711	235	44273	0.102527
TNFSF10.P50591.OID20611.v1	Amyotrophic lateral sclerosis	16	0.94	0.82	1.07	0.366711	235	44273	0.102527
TNFSF10.P50591.OID20611.v1	Amyotrophic lateral sclerosis	17	0.94	0.82	1.07	0.366711	235	44273	0.102527
TLR3.O15455.OID20612.v1	Amyotrophic lateral sclerosis	1	0.73	0.41	1.3	0.289729	12	44273	9504
TLR3.O15455.OID20612.v1	Amyotrophic lateral sclerosis	2	0.91	0.62	1.33	0.613783	28	44273	9505
TLR3.O15455.OID20612.v1	Amyotrophic lateral sclerosis	3	1.07	0.81	1.41	0.619503	53	44273	0.109907
TLR3.O15455.OID20612.v1	Amyotrophic lateral sclerosis	4	1.04	0.83	1.31	0.712898	77	44273	0.692523
TLR3.O15455.OID20612.v1	Amyotrophic lateral sclerosis	5	1	0.82	1.22	0.971086	101	44273	0.835313
TLR3.O15455.OID20612.v1	Amyotrophic lateral sclerosis	6	1.03	0.86	1.22	0.772767	135	44273	0.702091
TLR3.O15455.OID20612.v1	Amyotrophic lateral sclerosis	7	1.08	0.93	1.26	0.296154	172	44273	0.187014
TLR3.O15455.OID20612.v1	Amyotrophic lateral sclerosis	8	1.03	0.89	1.19	0.697991	191	44273	0.965154
TLR3.O15455.OID20612.v1	Amyotrophic lateral sclerosis	9	1.06	0.92	1.22	0.398585	208	44273	0.570508
TLR3.O15455.OID20612.v1	Amyotrophic lateral sclerosis	10	1.03	0.9	1.17	0.69532	221	44273	0.722484
TLR3.O15455.OID20612.v1	Amyotrophic lateral sclerosis	11	1	0.88	1.14	0.998849	229	44273	0.300939
TLR3.O15455.OID20612.v1	Amyotrophic lateral sclerosis	12	1.02	0.89	1.16	0.798988	235	44273	0.554152
TLR3.O15455.OID20612.v1	Amyotrophic lateral sclerosis	13	1.02	0.89	1.16	0.798988	235	44273	0.554152
TLR3.O15455.OID20612.v1	Amyotrophic lateral sclerosis	14	1.02	0.89	1.16	0.798988	235	44273	0.554152
TLR3.O15455.OID20612.v1	Amyotrophic lateral sclerosis	15	1.02	0.89	1.16	0.798988	235	44273	0.554152
TLR3.O15455.OID20612.v1	Amyotrophic lateral sclerosis	16	1.02	0.89	1.16	0.798988	235	44273	0.554152
TLR3.O15455.OID20612.v1	Amyotrophic lateral sclerosis	17	1.02	0.89	1.16	0.798988	235	44273	0.554152
CXCL6.P80162.OID20613.v1	Amyotrophic lateral sclerosis	1	1.43	0.8	2.53	0.224056	12	44273	9521
CXCL6.P80162.OID20613.v1	Amyotrophic lateral sclerosis	2	1.09	0.75	1.59	0.659237	28	44273	9522
CXCL6.P80162.OID20613.v1	Amyotrophic lateral sclerosis	3	1.06	0.81	1.4	0.66313	53	44273	0.871767
CXCL6.P80162.OID20613.v1	Amyotrophic lateral sclerosis	4	1.14	0.91	1.43	0.252995	77	44273	0.50452
CXCL6.P80162.OID20613.v1	Amyotrophic lateral sclerosis	5	1.17	0.96	1.43	0.11553	101	44273	0.356686
CXCL6.P80162.OID20613.v1	Amyotrophic lateral sclerosis	6	1.07	0.9	1.27	0.420532	135	44273	0.41224
CXCL6.P80162.OID20613.v1	Amyotrophic lateral sclerosis	7	1.07	0.92	1.24	0.412158	172	44273	0.552002
CXCL6.P80162.OID20613.v1	Amyotrophic lateral sclerosis	8	1.07	0.93	1.24	0.36218	191	44273	0.667201
CXCL6.P80162.OID20613.v1	Amyotrophic lateral sclerosis	9	1.07	0.93	1.23	0.330254	208	44273	0.694965
CXCL6.P80162.OID20613.v1	Amyotrophic lateral sclerosis	10	1.06	0.93	1.21	0.397254	221	44273	0.493229
CXCL6.P80162.OID20613.v1	Amyotrophic lateral sclerosis	11	1.07	0.94	1.22	0.310359	229	44273	0.681879
CXCL6.P80162.OID20613.v1	Amyotrophic lateral sclerosis	12	1.07	0.94	1.21	0.334375	235	44273	0.58532
CXCL6.P80162.OID20613.v1	Amyotrophic lateral sclerosis	13	1.07	0.94	1.21	0.334375	235	44273	0.58532
CXCL6.P80162.OID20613.v1	Amyotrophic lateral sclerosis	14	1.07	0.94	1.21	0.334375	235	44273	0.58532
CXCL6.P80162.OID20613.v1	Amyotrophic lateral sclerosis	15	1.07	0.94	1.21	0.334375	235	44273	0.58532
CXCL6.P80162.OID20613.v1	Amyotrophic lateral sclerosis	16	1.07	0.94	1.21	0.334375	235	44273	0.58532
CXCL6.P80162.OID20613.v1	Amyotrophic lateral sclerosis	17	1.07	0.94	1.21	0.334375	235	44273	0.58532
PCDH1.Q08174.OID20614.v1	Amyotrophic lateral sclerosis	1	1	0.56	1.81	0.993719	12	44273	9538
PCDH1.Q08174.OID20614.v1	Amyotrophic lateral sclerosis	2	1.06	0.72	1.57	0.756046	28	44273	9539
PCDH1.Q08174.OID20614.v1	Amyotrophic lateral sclerosis	3	0.93	0.7	1.23	0.610657	53	44273	0.194598
PCDH1.Q08174.OID20614.v1	Amyotrophic lateral sclerosis	4	0.93	0.73	1.17	0.522823	77	44273	0.23787
PCDH1.Q08174.OID20614.v1	Amyotrophic lateral sclerosis	5	0.96	0.78	1.18	0.707372	101	44273	0.729708
PCDH1.Q08174.OID20614.v1	Amyotrophic lateral sclerosis	6	0.92	0.77	1.1	0.367956	135	44273	0.550355
PCDH1.Q08174.OID20614.v1	Amyotrophic lateral sclerosis	7	0.96	0.82	1.12	0.603019	172	44273	0.911559
PCDH1.Q08174.OID20614.v1	Amyotrophic lateral sclerosis	8	0.96	0.82	1.11	0.554312	191	44273	0.928259
PCDH1.Q08174.OID20614.v1	Amyotrophic lateral sclerosis	9	0.99	0.86	1.14	0.875477	208	44273	0.58091
PCDH1.Q08174.OID20614.v1	Amyotrophic lateral sclerosis	10	0.98	0.85	1.12	0.73579	221	44273	0.858302
PCDH1.Q08174.OID20614.v1	Amyotrophic lateral sclerosis	11	0.97	0.85	1.11	0.675346	229	44273	0.973664
PCDH1.Q08174.OID20614.v1	Amyotrophic lateral sclerosis	12	0.97	0.85	1.11	0.6947	235	44273	0.977854
PCDH1.Q08174.OID20614.v1	Amyotrophic lateral sclerosis	13	0.97	0.85	1.11	0.6947	235	44273	0.977854
PCDH1.Q08174.OID20614.v1	Amyotrophic lateral sclerosis	14	0.97	0.85	1.11	0.6947	235	44273	0.977854
PCDH1.Q08174.OID20614.v1	Amyotrophic lateral sclerosis	15	0.97	0.85	1.11	0.6947	235	44273	0.977854
PCDH1.Q08174.OID20614.v1	Amyotrophic lateral sclerosis	16	0.97	0.85	1.11	0.6947	235	44273	0.977854
PCDH1.Q08174.OID20614.v1	Amyotrophic lateral sclerosis	17	0.97	0.85	1.11	0.6947	235	44273	0.977854
HPCAL1.P37235.OID20615.v1	Amyotrophic lateral sclerosis	1	1.42	0.81	2.51	0.225061	12	44273	9555
HPCAL1.P37235.OID20615.v1	Amyotrophic lateral sclerosis	2	1.16	0.8	1.68	0.444069	28	44273	9556
HPCAL1.P37235.OID20615.v1	Amyotrophic lateral sclerosis	3	1.17	0.89	1.54	0.25586	53	44273	0.63011
HPCAL1.P37235.OID20615.v1	Amyotrophic lateral sclerosis	4	1.24	0.99	1.56	0.0602947	77	44273	0.591383
HPCAL1.P37235.OID20615.v1	Amyotrophic lateral sclerosis	5	1.26	1.03	1.54	0.0220071	101	44273	0.529987
HPCAL1.P37235.OID20615.v1	Amyotrophic lateral sclerosis	6	1.13	0.95	1.34	0.157475	135	44273	0.24271
HPCAL1.P37235.OID20615.v1	Amyotrophic lateral sclerosis	7	1.1	0.94	1.28	0.229137	172	44273	0.198012
HPCAL1.P37235.OID20615.v1	Amyotrophic lateral sclerosis	8	1.07	0.92	1.23	0.386978	191	44273	0.0790853
HPCAL1.P37235.OID20615.v1	Amyotrophic lateral sclerosis	9	1.06	0.92	1.21	0.433822	208	44273	0.0774146
HPCAL1.P37235.OID20615.v1	Amyotrophic lateral sclerosis	10	1.06	0.93	1.21	0.384684	221	44273	0.133295
HPCAL1.P37235.OID20615.v1	Amyotrophic lateral sclerosis	11	1.08	0.94	1.23	0.268036	229	44273	0.299224
HPCAL1.P37235.OID20615.v1	Amyotrophic lateral sclerosis	12	1.07	0.94	1.22	0.292339	235	44273	0.247199
HPCAL1.P37235.OID20615.v1	Amyotrophic lateral sclerosis	13	1.07	0.94	1.22	0.292339	235	44273	0.247199
HPCAL1.P37235.OID20615.v1	Amyotrophic lateral sclerosis	14	1.07	0.94	1.22	0.292339	235	44273	0.247199
HPCAL1.P37235.OID20615.v1	Amyotrophic lateral sclerosis	15	1.07	0.94	1.22	0.292339	235	44273	0.247199
HPCAL1.P37235.OID20615.v1	Amyotrophic lateral sclerosis	16	1.07	0.94	1.22	0.292339	235	44273	0.247199
HPCAL1.P37235.OID20615.v1	Amyotrophic lateral sclerosis	17	1.07	0.94	1.22	0.292339	235	44273	0.247199
CD40LG.P29965.OID20616.v1	Amyotrophic lateral sclerosis	1	1	0.57	1.77	0.987251	12	44273	9572
CD40LG.P29965.OID20616.v1	Amyotrophic lateral sclerosis	2	0.99	0.68	1.43	0.950534	28	44273	9573
CD40LG.P29965.OID20616.v1	Amyotrophic lateral sclerosis	3	1.06	0.81	1.38	0.693758	53	44273	0.431991
CD40LG.P29965.OID20616.v1	Amyotrophic lateral sclerosis	4	1.13	0.9	1.41	0.293489	77	44273	0.187247
CD40LG.P29965.OID20616.v1	Amyotrophic lateral sclerosis	5	1.15	0.94	1.4	0.1716	101	44273	0.271734
CD40LG.P29965.OID20616.v1	Amyotrophic lateral sclerosis	6	1.1	0.93	1.31	0.261123	135	44273	0.943103
CD40LG.P29965.OID20616.v1	Amyotrophic lateral sclerosis	7	1.06	0.91	1.23	0.465078	172	44273	0.512836
CD40LG.P29965.OID20616.v1	Amyotrophic lateral sclerosis	8	1.05	0.91	1.22	0.464522	191	44273	0.505123
CD40LG.P29965.OID20616.v1	Amyotrophic lateral sclerosis	9	1.04	0.9	1.19	0.602818	208	44273	0.350235
CD40LG.P29965.OID20616.v1	Amyotrophic lateral sclerosis	10	1.03	0.9	1.17	0.704246	221	44273	0.271637
CD40LG.P29965.OID20616.v1	Amyotrophic lateral sclerosis	11	1.03	0.91	1.18	0.639319	229	44273	0.357216
CD40LG.P29965.OID20616.v1	Amyotrophic lateral sclerosis	12	1.02	0.9	1.16	0.762029	235	44273	0.233433
CD40LG.P29965.OID20616.v1	Amyotrophic lateral sclerosis	13	1.02	0.9	1.16	0.762029	235	44273	0.233433
CD40LG.P29965.OID20616.v1	Amyotrophic lateral sclerosis	14	1.02	0.9	1.16	0.762029	235	44273	0.233433
CD40LG.P29965.OID20616.v1	Amyotrophic lateral sclerosis	15	1.02	0.9	1.16	0.762029	235	44273	0.233433
CD40LG.P29965.OID20616.v1	Amyotrophic lateral sclerosis	16	1.02	0.9	1.16	0.762029	235	44273	0.233433
CD40LG.P29965.OID20616.v1	Amyotrophic lateral sclerosis	17	1.02	0.9	1.16	0.762029	235	44273	0.233433
CKAP4.Q07065.OID20617.v1	Amyotrophic lateral sclerosis	1	0.74	0.41	1.35	0.33071	12	44273	9589
CKAP4.Q07065.OID20617.v1	Amyotrophic lateral sclerosis	2	0.86	0.58	1.27	0.44307	28	44273	9590
CKAP4.Q07065.OID20617.v1	Amyotrophic lateral sclerosis	3	0.8	0.6	1.06	0.121844	53	44273	0.576896
CKAP4.Q07065.OID20617.v1	Amyotrophic lateral sclerosis	4	0.91	0.72	1.16	0.446348	77	44273	0.507851
CKAP4.Q07065.OID20617.v1	Amyotrophic lateral sclerosis	5	0.9	0.73	1.11	0.333017	101	44273	0.755033
CKAP4.Q07065.OID20617.v1	Amyotrophic lateral sclerosis	6	0.89	0.74	1.06	0.198909	135	44273	0.835027
CKAP4.Q07065.OID20617.v1	Amyotrophic lateral sclerosis	7	0.95	0.81	1.11	0.522873	172	44273	0.162804
CKAP4.Q07065.OID20617.v1	Amyotrophic lateral sclerosis	8	0.93	0.8	1.08	0.333989	191	44273	0.442268
CKAP4.Q07065.OID20617.v1	Amyotrophic lateral sclerosis	9	0.96	0.83	1.11	0.598091	208	44273	0.30004
CKAP4.Q07065.OID20617.v1	Amyotrophic lateral sclerosis	10	0.94	0.82	1.09	0.414141	221	44273	0.725639
CKAP4.Q07065.OID20617.v1	Amyotrophic lateral sclerosis	11	0.94	0.81	1.07	0.34149	229	44273	0.970267
CKAP4.Q07065.OID20617.v1	Amyotrophic lateral sclerosis	12	0.93	0.82	1.07	0.332576	235	44273	0.971099
CKAP4.Q07065.OID20617.v1	Amyotrophic lateral sclerosis	13	0.93	0.82	1.07	0.332576	235	44273	0.971099
CKAP4.Q07065.OID20617.v1	Amyotrophic lateral sclerosis	14	0.93	0.82	1.07	0.332576	235	44273	0.971099
CKAP4.Q07065.OID20617.v1	Amyotrophic lateral sclerosis	15	0.93	0.82	1.07	0.332576	235	44273	0.971099
CKAP4.Q07065.OID20617.v1	Amyotrophic lateral sclerosis	16	0.93	0.82	1.07	0.332576	235	44273	0.971099
CKAP4.Q07065.OID20617.v1	Amyotrophic lateral sclerosis	17	0.93	0.82	1.07	0.332576	235	44273	0.971099
FKBP1B.P68106.OID20618.v1	Amyotrophic lateral sclerosis	1	1.83	1.05	3.21	0.0342907	12	44273	9606
FKBP1B.P68106.OID20618.v1	Amyotrophic lateral sclerosis	2	1.19	0.82	1.72	0.368006	28	44273	9607
FKBP1B.P68106.OID20618.v1	Amyotrophic lateral sclerosis	3	1.18	0.9	1.55	0.222818	53	44273	0.298881
FKBP1B.P68106.OID20618.v1	Amyotrophic lateral sclerosis	4	1.22	0.97	1.52	0.0865463	77	44273	0.968106
FKBP1B.P68106.OID20618.v1	Amyotrophic lateral sclerosis	5	1.21	1	1.48	0.0544373	101	44273	0.988433
FKBP1B.P68106.OID20618.v1	Amyotrophic lateral sclerosis	6	1.14	0.96	1.35	0.13621	135	44273	0.333668
FKBP1B.P68106.OID20618.v1	Amyotrophic lateral sclerosis	7	1.08	0.93	1.26	0.309487	172	44273	0.128858
FKBP1B.P68106.OID20618.v1	Amyotrophic lateral sclerosis	8	1.07	0.93	1.23	0.371121	191	44273	0.113635
FKBP1B.P68106.OID20618.v1	Amyotrophic lateral sclerosis	9	1.06	0.93	1.22	0.384669	208	44273	0.131531
FKBP1B.P68106.OID20618.v1	Amyotrophic lateral sclerosis	10	1.05	0.92	1.19	0.500797	221	44273	0.0862203
FKBP1B.P68106.OID20618.v1	Amyotrophic lateral sclerosis	11	1.06	0.93	1.2	0.409643	229	44273	0.161353
FKBP1B.P68106.OID20618.v1	Amyotrophic lateral sclerosis	12	1.05	0.92	1.19	0.485526	235	44273	0.115342
FKBP1B.P68106.OID20618.v1	Amyotrophic lateral sclerosis	13	1.05	0.92	1.19	0.485526	235	44273	0.115342
FKBP1B.P68106.OID20618.v1	Amyotrophic lateral sclerosis	14	1.05	0.92	1.19	0.485526	235	44273	0.115342
FKBP1B.P68106.OID20618.v1	Amyotrophic lateral sclerosis	15	1.05	0.92	1.19	0.485526	235	44273	0.115342
FKBP1B.P68106.OID20618.v1	Amyotrophic lateral sclerosis	16	1.05	0.92	1.19	0.485526	235	44273	0.115342
FKBP1B.P68106.OID20618.v1	Amyotrophic lateral sclerosis	17	1.05	0.92	1.19	0.485526	235	44273	0.115342
IDS.P22304.OID20619.v1	Amyotrophic lateral sclerosis	1	1.15	0.65	2.05	0.627018	12	44273	9623
IDS.P22304.OID20619.v1	Amyotrophic lateral sclerosis	2	1.13	0.77	1.64	0.538133	28	44273	9624
IDS.P22304.OID20619.v1	Amyotrophic lateral sclerosis	3	0.98	0.75	1.29	0.88695	53	44273	0.834165
IDS.P22304.OID20619.v1	Amyotrophic lateral sclerosis	4	1.01	0.81	1.27	0.924148	77	44273	0.811991
IDS.P22304.OID20619.v1	Amyotrophic lateral sclerosis	5	0.98	0.81	1.2	0.855949	101	44273	0.660269
IDS.P22304.OID20619.v1	Amyotrophic lateral sclerosis	6	1.05	0.89	1.25	0.566969	135	44273	0.599177
IDS.P22304.OID20619.v1	Amyotrophic lateral sclerosis	7	1.1	0.94	1.28	0.234939	172	44273	0.331375
IDS.P22304.OID20619.v1	Amyotrophic lateral sclerosis	8	1.09	0.94	1.26	0.245127	191	44273	0.483587
IDS.P22304.OID20619.v1	Amyotrophic lateral sclerosis	9	1.1	0.96	1.27	0.160326	208	44273	0.249876
IDS.P22304.OID20619.v1	Amyotrophic lateral sclerosis	10	1.07	0.94	1.23	0.293784	221	44273	0.680546
IDS.P22304.OID20619.v1	Amyotrophic lateral sclerosis	11	1.09	0.96	1.24	0.188924	229	44273	0.387196
IDS.P22304.OID20619.v1	Amyotrophic lateral sclerosis	12	1.1	0.96	1.25	0.167487	235	44273	0.336612
IDS.P22304.OID20619.v1	Amyotrophic lateral sclerosis	13	1.1	0.96	1.25	0.167487	235	44273	0.336612
IDS.P22304.OID20619.v1	Amyotrophic lateral sclerosis	14	1.1	0.96	1.25	0.167487	235	44273	0.336612
IDS.P22304.OID20619.v1	Amyotrophic lateral sclerosis	15	1.1	0.96	1.25	0.167487	235	44273	0.336612
IDS.P22304.OID20619.v1	Amyotrophic lateral sclerosis	16	1.1	0.96	1.25	0.167487	235	44273	0.336612
IDS.P22304.OID20619.v1	Amyotrophic lateral sclerosis	17	1.1	0.96	1.25	0.167487	235	44273	0.336612
DFFA.O00273.OID20620.v1	Amyotrophic lateral sclerosis	1	1.36	0.77	2.39	0.284419	12	44273	9640
DFFA.O00273.OID20620.v1	Amyotrophic lateral sclerosis	2	1.31	0.9	1.89	0.160546	28	44273	9641
DFFA.O00273.OID20620.v1	Amyotrophic lateral sclerosis	3	1.29	0.98	1.69	0.0650592	53	44273	0.626516
DFFA.O00273.OID20620.v1	Amyotrophic lateral sclerosis	4	1.26	1.01	1.58	0.0422483	77	44273	0.725669
DFFA.O00273.OID20620.v1	Amyotrophic lateral sclerosis	5	1.25	1.03	1.53	0.0256999	101	44273	0.747279
DFFA.O00273.OID20620.v1	Amyotrophic lateral sclerosis	6	1.12	0.95	1.33	0.18138	135	44273	0.0692215
DFFA.O00273.OID20620.v1	Amyotrophic lateral sclerosis	7	1.08	0.92	1.25	0.34804	172	44273	0.0560995
DFFA.O00273.OID20620.v1	Amyotrophic lateral sclerosis	8	1.05	0.91	1.21	0.51629	191	44273	0.0279077
DFFA.O00273.OID20620.v1	Amyotrophic lateral sclerosis	9	1.04	0.91	1.2	0.549319	208	44273	0.0388007
DFFA.O00273.OID20620.v1	Amyotrophic lateral sclerosis	10	1.03	0.9	1.18	0.629184	221	44273	0.0368562
DFFA.O00273.OID20620.v1	Amyotrophic lateral sclerosis	11	1.05	0.92	1.2	0.481423	229	44273	0.0997639
DFFA.O00273.OID20620.v1	Amyotrophic lateral sclerosis	12	1.04	0.91	1.18	0.5544	235	44273	0.0678154
DFFA.O00273.OID20620.v1	Amyotrophic lateral sclerosis	13	1.04	0.91	1.18	0.5544	235	44273	0.0678154
DFFA.O00273.OID20620.v1	Amyotrophic lateral sclerosis	14	1.04	0.91	1.18	0.5544	235	44273	0.0678154
DFFA.O00273.OID20620.v1	Amyotrophic lateral sclerosis	15	1.04	0.91	1.18	0.5544	235	44273	0.0678154
DFFA.O00273.OID20620.v1	Amyotrophic lateral sclerosis	16	1.04	0.91	1.18	0.5544	235	44273	0.0678154
DFFA.O00273.OID20620.v1	Amyotrophic lateral sclerosis	17	1.04	0.91	1.18	0.5544	235	44273	0.0678154
TGFB1.P01137.OID20621.v1	Amyotrophic lateral sclerosis	1	0.93	0.52	1.68	0.817246	12	44273	9657
TGFB1.P01137.OID20621.v1	Amyotrophic lateral sclerosis	2	0.8	0.54	1.18	0.264729	28	44273	9658
TGFB1.P01137.OID20621.v1	Amyotrophic lateral sclerosis	3	0.87	0.66	1.15	0.331079	53	44273	0.622459
TGFB1.P01137.OID20621.v1	Amyotrophic lateral sclerosis	4	0.93	0.74	1.17	0.541198	77	44273	0.293318
TGFB1.P01137.OID20621.v1	Amyotrophic lateral sclerosis	5	0.98	0.8	1.2	0.811776	101	44273	0.1922
TGFB1.P01137.OID20621.v1	Amyotrophic lateral sclerosis	6	0.92	0.77	1.09	0.331705	135	44273	0.904163
TGFB1.P01137.OID20621.v1	Amyotrophic lateral sclerosis	7	0.93	0.8	1.09	0.370594	172	44273	0.711737
TGFB1.P01137.OID20621.v1	Amyotrophic lateral sclerosis	8	0.92	0.79	1.07	0.272435	191	44273	0.934107
TGFB1.P01137.OID20621.v1	Amyotrophic lateral sclerosis	9	0.91	0.79	1.05	0.19679	208	44273	0.693695
TGFB1.P01137.OID20621.v1	Amyotrophic lateral sclerosis	10	0.91	0.79	1.04	0.162272	221	44273	0.61156
TGFB1.P01137.OID20621.v1	Amyotrophic lateral sclerosis	11	0.92	0.8	1.05	0.201901	229	44273	0.736083
TGFB1.P01137.OID20621.v1	Amyotrophic lateral sclerosis	12	0.91	0.8	1.04	0.176061	235	44273	0.633022
TGFB1.P01137.OID20621.v1	Amyotrophic lateral sclerosis	13	0.91	0.8	1.04	0.176061	235	44273	0.633022
TGFB1.P01137.OID20621.v1	Amyotrophic lateral sclerosis	14	0.91	0.8	1.04	0.176061	235	44273	0.633022
TGFB1.P01137.OID20621.v1	Amyotrophic lateral sclerosis	15	0.91	0.8	1.04	0.176061	235	44273	0.633022
TGFB1.P01137.OID20621.v1	Amyotrophic lateral sclerosis	16	0.91	0.8	1.04	0.176061	235	44273	0.633022
TGFB1.P01137.OID20621.v1	Amyotrophic lateral sclerosis	17	0.91	0.8	1.04	0.176061	235	44273	0.633022
CXCL17.Q6UXB2.OID20622.v1	Amyotrophic lateral sclerosis	1	0.5	0.25	1	0.0502764	12	44273	9674
CXCL17.Q6UXB2.OID20622.v1	Amyotrophic lateral sclerosis	2	0.71	0.44	1.16	0.170175	28	44273	9675
CXCL17.Q6UXB2.OID20622.v1	Amyotrophic lateral sclerosis	3	0.69	0.49	0.98	0.0373308	53	44273	0.428974
CXCL17.Q6UXB2.OID20622.v1	Amyotrophic lateral sclerosis	4	0.7	0.53	0.94	0.0174305	77	44273	0.854186
CXCL17.Q6UXB2.OID20622.v1	Amyotrophic lateral sclerosis	5	0.76	0.59	0.98	0.0344527	101	44273	0.723411
CXCL17.Q6UXB2.OID20622.v1	Amyotrophic lateral sclerosis	6	0.88	0.7	1.1	0.256453	135	44273	0.0183506
CXCL17.Q6UXB2.OID20622.v1	Amyotrophic lateral sclerosis	7	0.9	0.74	1.1	0.308752	172	44273	0.0305063
CXCL17.Q6UXB2.OID20622.v1	Amyotrophic lateral sclerosis	8	0.92	0.76	1.11	0.369717	191	44273	0.0413888
CXCL17.Q6UXB2.OID20622.v1	Amyotrophic lateral sclerosis	9	0.96	0.8	1.15	0.646989	208	44273	0.055771
CXCL17.Q6UXB2.OID20622.v1	Amyotrophic lateral sclerosis	10	0.92	0.77	1.1	0.351077	221	44273	0.239996
CXCL17.Q6UXB2.OID20622.v1	Amyotrophic lateral sclerosis	11	0.92	0.77	1.09	0.321133	229	44273	0.359349
CXCL17.Q6UXB2.OID20622.v1	Amyotrophic lateral sclerosis	12	0.92	0.77	1.09	0.320128	235	44273	0.385233
CXCL17.Q6UXB2.OID20622.v1	Amyotrophic lateral sclerosis	13	0.92	0.77	1.09	0.320128	235	44273	0.385233
CXCL17.Q6UXB2.OID20622.v1	Amyotrophic lateral sclerosis	14	0.92	0.77	1.09	0.320128	235	44273	0.385233
CXCL17.Q6UXB2.OID20622.v1	Amyotrophic lateral sclerosis	15	0.92	0.77	1.09	0.320128	235	44273	0.385233
CXCL17.Q6UXB2.OID20622.v1	Amyotrophic lateral sclerosis	16	0.92	0.77	1.09	0.320128	235	44273	0.385233
CXCL17.Q6UXB2.OID20622.v1	Amyotrophic lateral sclerosis	17	0.92	0.77	1.09	0.320128	235	44273	0.385233
NUDC.Q9Y266.OID20623.v1	Amyotrophic lateral sclerosis	1	1.35	0.77	2.39	0.299269	12	44273	9691
NUDC.Q9Y266.OID20623.v1	Amyotrophic lateral sclerosis	2	1.12	0.77	1.63	0.547467	28	44273	9692
NUDC.Q9Y266.OID20623.v1	Amyotrophic lateral sclerosis	3	1.04	0.79	1.37	0.767362	53	44273	0.532567
NUDC.Q9Y266.OID20623.v1	Amyotrophic lateral sclerosis	4	1.11	0.88	1.39	0.37178	77	44273	0.682363
NUDC.Q9Y266.OID20623.v1	Amyotrophic lateral sclerosis	5	1.12	0.92	1.36	0.276387	101	44273	0.629291
NUDC.Q9Y266.OID20623.v1	Amyotrophic lateral sclerosis	6	1.05	0.88	1.24	0.604882	135	44273	0.513668
NUDC.Q9Y266.OID20623.v1	Amyotrophic lateral sclerosis	7	1	0.85	1.16	0.949547	172	44273	0.231892
NUDC.Q9Y266.OID20623.v1	Amyotrophic lateral sclerosis	8	0.98	0.85	1.13	0.748292	191	44273	0.144186
NUDC.Q9Y266.OID20623.v1	Amyotrophic lateral sclerosis	9	0.97	0.84	1.11	0.630617	208	44273	0.120394
NUDC.Q9Y266.OID20623.v1	Amyotrophic lateral sclerosis	10	0.97	0.85	1.11	0.704296	221	44273	0.225141
NUDC.Q9Y266.OID20623.v1	Amyotrophic lateral sclerosis	11	1	0.87	1.14	0.973526	229	44273	0.567279
NUDC.Q9Y266.OID20623.v1	Amyotrophic lateral sclerosis	12	0.99	0.87	1.13	0.882158	235	44273	0.437743
NUDC.Q9Y266.OID20623.v1	Amyotrophic lateral sclerosis	13	0.99	0.87	1.13	0.882158	235	44273	0.437743
NUDC.Q9Y266.OID20623.v1	Amyotrophic lateral sclerosis	14	0.99	0.87	1.13	0.882158	235	44273	0.437743
NUDC.Q9Y266.OID20623.v1	Amyotrophic lateral sclerosis	15	0.99	0.87	1.13	0.882158	235	44273	0.437743
NUDC.Q9Y266.OID20623.v1	Amyotrophic lateral sclerosis	16	0.99	0.87	1.13	0.882158	235	44273	0.437743
NUDC.Q9Y266.OID20623.v1	Amyotrophic lateral sclerosis	17	0.99	0.87	1.13	0.882158	235	44273	0.437743
TNFSF12.O43508.OID20624.v1	Amyotrophic lateral sclerosis	1	1.21	0.67	2.17	0.524737	12	44273	9708
TNFSF12.O43508.OID20624.v1	Amyotrophic lateral sclerosis	2	0.89	0.61	1.31	0.561315	28	44273	9709
TNFSF12.O43508.OID20624.v1	Amyotrophic lateral sclerosis	3	0.98	0.74	1.29	0.866503	53	44273	0.870506
TNFSF12.O43508.OID20624.v1	Amyotrophic lateral sclerosis	4	1.03	0.82	1.29	0.809518	77	44273	0.552267
TNFSF12.O43508.OID20624.v1	Amyotrophic lateral sclerosis	5	1.04	0.85	1.27	0.682796	101	44273	0.598969
TNFSF12.O43508.OID20624.v1	Amyotrophic lateral sclerosis	6	1.02	0.86	1.21	0.845515	135	44273	0.66202
TNFSF12.O43508.OID20624.v1	Amyotrophic lateral sclerosis	7	1.03	0.89	1.21	0.665466	172	44273	0.913895
TNFSF12.O43508.OID20624.v1	Amyotrophic lateral sclerosis	8	1.03	0.89	1.19	0.726114	191	44273	0.820879
TNFSF12.O43508.OID20624.v1	Amyotrophic lateral sclerosis	9	1.03	0.89	1.18	0.695495	208	44273	0.96631
TNFSF12.O43508.OID20624.v1	Amyotrophic lateral sclerosis	10	1	0.87	1.14	0.994544	221	44273	0.394688
TNFSF12.O43508.OID20624.v1	Amyotrophic lateral sclerosis	11	1	0.88	1.15	0.971113	229	44273	0.54146
TNFSF12.O43508.OID20624.v1	Amyotrophic lateral sclerosis	12	1.01	0.89	1.15	0.859958	235	44273	0.768011
TNFSF12.O43508.OID20624.v1	Amyotrophic lateral sclerosis	13	1.01	0.89	1.15	0.859958	235	44273	0.768011
TNFSF12.O43508.OID20624.v1	Amyotrophic lateral sclerosis	14	1.01	0.89	1.15	0.859958	235	44273	0.768011
TNFSF12.O43508.OID20624.v1	Amyotrophic lateral sclerosis	15	1.01	0.89	1.15	0.859958	235	44273	0.768011
TNFSF12.O43508.OID20624.v1	Amyotrophic lateral sclerosis	16	1.01	0.89	1.15	0.859958	235	44273	0.768011
TNFSF12.O43508.OID20624.v1	Amyotrophic lateral sclerosis	17	1.01	0.89	1.15	0.859958	235	44273	0.768011
EIF4G1.Q04637.OID20625.v1	Amyotrophic lateral sclerosis	1	1.44	0.82	2.55	0.203633	12	44273	9725
EIF4G1.Q04637.OID20625.v1	Amyotrophic lateral sclerosis	2	1.26	0.87	1.83	0.22761	28	44273	9726
EIF4G1.Q04637.OID20625.v1	Amyotrophic lateral sclerosis	3	1.13	0.86	1.49	0.376726	53	44273	0.408304
EIF4G1.Q04637.OID20625.v1	Amyotrophic lateral sclerosis	4	1.2	0.95	1.5	0.118808	77	44273	0.795749
EIF4G1.Q04637.OID20625.v1	Amyotrophic lateral sclerosis	5	1.18	0.97	1.44	0.0934631	101	44273	0.865515
EIF4G1.Q04637.OID20625.v1	Amyotrophic lateral sclerosis	6	1.06	0.89	1.26	0.502481	135	44273	0.125853
EIF4G1.Q04637.OID20625.v1	Amyotrophic lateral sclerosis	7	1.03	0.89	1.2	0.686946	172	44273	0.160355
EIF4G1.Q04637.OID20625.v1	Amyotrophic lateral sclerosis	8	1.01	0.88	1.17	0.872241	191	44273	0.0973711
EIF4G1.Q04637.OID20625.v1	Amyotrophic lateral sclerosis	9	0.99	0.86	1.13	0.836996	208	44273	0.0317085
EIF4G1.Q04637.OID20625.v1	Amyotrophic lateral sclerosis	10	0.99	0.87	1.13	0.893723	221	44273	0.0701794
EIF4G1.Q04637.OID20625.v1	Amyotrophic lateral sclerosis	11	1.01	0.88	1.15	0.89546	229	44273	0.191953
EIF4G1.Q04637.OID20625.v1	Amyotrophic lateral sclerosis	12	1	0.88	1.14	0.972681	235	44273	0.113312
EIF4G1.Q04637.OID20625.v1	Amyotrophic lateral sclerosis	13	1	0.88	1.14	0.972681	235	44273	0.113312
EIF4G1.Q04637.OID20625.v1	Amyotrophic lateral sclerosis	14	1	0.88	1.14	0.972681	235	44273	0.113312
EIF4G1.Q04637.OID20625.v1	Amyotrophic lateral sclerosis	15	1	0.88	1.14	0.972681	235	44273	0.113312
EIF4G1.Q04637.OID20625.v1	Amyotrophic lateral sclerosis	16	1	0.88	1.14	0.972681	235	44273	0.113312
EIF4G1.Q04637.OID20625.v1	Amyotrophic lateral sclerosis	17	1	0.88	1.14	0.972681	235	44273	0.113312
BSG.P35613.OID20626.v1	Amyotrophic lateral sclerosis	1	0.88	0.48	1.59	0.669135	12	44273	9742
BSG.P35613.OID20626.v1	Amyotrophic lateral sclerosis	2	0.77	0.52	1.13	0.180986	28	44273	9743
BSG.P35613.OID20626.v1	Amyotrophic lateral sclerosis	3	0.75	0.56	0.99	0.0420134	53	44273	0.356741
BSG.P35613.OID20626.v1	Amyotrophic lateral sclerosis	4	0.84	0.66	1.06	0.14799	77	44273	0.550042
BSG.P35613.OID20626.v1	Amyotrophic lateral sclerosis	5	0.99	0.8	1.22	0.911988	101	44273	0.018954
BSG.P35613.OID20626.v1	Amyotrophic lateral sclerosis	6	0.95	0.79	1.13	0.5654	135	44273	0.143517
BSG.P35613.OID20626.v1	Amyotrophic lateral sclerosis	7	0.98	0.83	1.14	0.767853	172	44273	0.118137
BSG.P35613.OID20626.v1	Amyotrophic lateral sclerosis	8	0.93	0.8	1.08	0.357304	191	44273	0.676465
BSG.P35613.OID20626.v1	Amyotrophic lateral sclerosis	9	0.95	0.83	1.1	0.528827	208	44273	0.628224
BSG.P35613.OID20626.v1	Amyotrophic lateral sclerosis	10	0.94	0.81	1.08	0.349805	221	44273	0.977933
BSG.P35613.OID20626.v1	Amyotrophic lateral sclerosis	11	0.93	0.81	1.07	0.328104	229	44273	0.816505
BSG.P35613.OID20626.v1	Amyotrophic lateral sclerosis	12	0.94	0.82	1.08	0.378878	235	44273	0.911457
BSG.P35613.OID20626.v1	Amyotrophic lateral sclerosis	13	0.94	0.82	1.08	0.378878	235	44273	0.911457
BSG.P35613.OID20626.v1	Amyotrophic lateral sclerosis	14	0.94	0.82	1.08	0.378878	235	44273	0.911457
BSG.P35613.OID20626.v1	Amyotrophic lateral sclerosis	15	0.94	0.82	1.08	0.378878	235	44273	0.911457
BSG.P35613.OID20626.v1	Amyotrophic lateral sclerosis	16	0.94	0.82	1.08	0.378878	235	44273	0.911457
BSG.P35613.OID20626.v1	Amyotrophic lateral sclerosis	17	0.94	0.82	1.08	0.378878	235	44273	0.911457
DNAJA2.O60884.OID20627.v1	Amyotrophic lateral sclerosis	1	1.48	0.84	2.6	0.172724	12	44273	9759
DNAJA2.O60884.OID20627.v1	Amyotrophic lateral sclerosis	2	1.25	0.86	1.82	0.232339	28	44273	9760
DNAJA2.O60884.OID20627.v1	Amyotrophic lateral sclerosis	3	1.22	0.93	1.6	0.157079	53	44273	0.597502
DNAJA2.O60884.OID20627.v1	Amyotrophic lateral sclerosis	4	1.28	1.02	1.61	0.0317696	77	44273	0.71185
DNAJA2.O60884.OID20627.v1	Amyotrophic lateral sclerosis	5	1.24	1.01	1.51	0.0356816	101	44273	0.92606
DNAJA2.O60884.OID20627.v1	Amyotrophic lateral sclerosis	6	1.09	0.92	1.29	0.316758	135	44273	0.0574034
DNAJA2.O60884.OID20627.v1	Amyotrophic lateral sclerosis	7	1.04	0.9	1.21	0.587392	172	44273	0.0360892
DNAJA2.O60884.OID20627.v1	Amyotrophic lateral sclerosis	8	1.02	0.88	1.17	0.814244	191	44273	0.0188309
DNAJA2.O60884.OID20627.v1	Amyotrophic lateral sclerosis	9	0.99	0.86	1.13	0.858371	208	44273	0.00490479
DNAJA2.O60884.OID20627.v1	Amyotrophic lateral sclerosis	10	0.99	0.87	1.13	0.886718	221	44273	0.0126112
DNAJA2.O60884.OID20627.v1	Amyotrophic lateral sclerosis	11	1.01	0.88	1.15	0.896402	229	44273	0.0541078
DNAJA2.O60884.OID20627.v1	Amyotrophic lateral sclerosis	12	1.01	0.89	1.15	0.885839	235	44273	0.0615039
DNAJA2.O60884.OID20627.v1	Amyotrophic lateral sclerosis	13	1.01	0.89	1.15	0.885839	235	44273	0.0615039
DNAJA2.O60884.OID20627.v1	Amyotrophic lateral sclerosis	14	1.01	0.89	1.15	0.885839	235	44273	0.0615039
DNAJA2.O60884.OID20627.v1	Amyotrophic lateral sclerosis	15	1.01	0.89	1.15	0.885839	235	44273	0.0615039
DNAJA2.O60884.OID20627.v1	Amyotrophic lateral sclerosis	16	1.01	0.89	1.15	0.885839	235	44273	0.0615039
DNAJA2.O60884.OID20627.v1	Amyotrophic lateral sclerosis	17	1.01	0.89	1.15	0.885839	235	44273	0.0615039
CD244.Q9BZW8.OID20628.v1	Amyotrophic lateral sclerosis	1	1.55	0.88	2.72	0.130393	12	44273	9776
CD244.Q9BZW8.OID20628.v1	Amyotrophic lateral sclerosis	2	1.02	0.7	1.49	0.915077	28	44273	9777
CD244.Q9BZW8.OID20628.v1	Amyotrophic lateral sclerosis	3	0.86	0.65	1.13	0.27774	53	44273	0.0670549
CD244.Q9BZW8.OID20628.v1	Amyotrophic lateral sclerosis	4	0.91	0.72	1.14	0.393276	77	44273	0.534471
CD244.Q9BZW8.OID20628.v1	Amyotrophic lateral sclerosis	5	0.97	0.8	1.18	0.771057	101	44273	0.556493
CD244.Q9BZW8.OID20628.v1	Amyotrophic lateral sclerosis	6	0.92	0.78	1.1	0.358243	135	44273	0.606425
CD244.Q9BZW8.OID20628.v1	Amyotrophic lateral sclerosis	7	0.93	0.8	1.09	0.371171	172	44273	0.884088
CD244.Q9BZW8.OID20628.v1	Amyotrophic lateral sclerosis	8	0.94	0.82	1.09	0.413268	191	44273	0.938273
CD244.Q9BZW8.OID20628.v1	Amyotrophic lateral sclerosis	9	0.97	0.84	1.11	0.65249	208	44273	0.495814
CD244.Q9BZW8.OID20628.v1	Amyotrophic lateral sclerosis	10	0.97	0.85	1.11	0.678115	221	44273	0.600535
CD244.Q9BZW8.OID20628.v1	Amyotrophic lateral sclerosis	11	0.98	0.86	1.12	0.800268	229	44273	0.406378
CD244.Q9BZW8.OID20628.v1	Amyotrophic lateral sclerosis	12	1	0.87	1.13	0.940204	235	44273	0.281516
CD244.Q9BZW8.OID20628.v1	Amyotrophic lateral sclerosis	13	1	0.87	1.13	0.940204	235	44273	0.281516
CD244.Q9BZW8.OID20628.v1	Amyotrophic lateral sclerosis	14	1	0.87	1.13	0.940204	235	44273	0.281516
CD244.Q9BZW8.OID20628.v1	Amyotrophic lateral sclerosis	15	1	0.87	1.13	0.940204	235	44273	0.281516
CD244.Q9BZW8.OID20628.v1	Amyotrophic lateral sclerosis	16	1	0.87	1.13	0.940204	235	44273	0.281516
CD244.Q9BZW8.OID20628.v1	Amyotrophic lateral sclerosis	17	1	0.87	1.13	0.940204	235	44273	0.281516
KLRB1.Q12918.OID20629.v1	Amyotrophic lateral sclerosis	1	1.1	0.62	1.95	0.755118	12	44273	9793
KLRB1.Q12918.OID20629.v1	Amyotrophic lateral sclerosis	2	0.91	0.62	1.33	0.617842	28	44273	9794
KLRB1.Q12918.OID20629.v1	Amyotrophic lateral sclerosis	3	0.8	0.61	1.05	0.112882	53	44273	0.23887
KLRB1.Q12918.OID20629.v1	Amyotrophic lateral sclerosis	4	0.95	0.76	1.2	0.677066	77	44273	0.579805
KLRB1.Q12918.OID20629.v1	Amyotrophic lateral sclerosis	5	0.91	0.74	1.11	0.341896	101	44273	0.931255
KLRB1.Q12918.OID20629.v1	Amyotrophic lateral sclerosis	6	0.89	0.75	1.06	0.196389	135	44273	0.905211
KLRB1.Q12918.OID20629.v1	Amyotrophic lateral sclerosis	7	0.95	0.81	1.1	0.474337	172	44273	0.326088
KLRB1.Q12918.OID20629.v1	Amyotrophic lateral sclerosis	8	0.96	0.83	1.11	0.550772	191	44273	0.258126
KLRB1.Q12918.OID20629.v1	Amyotrophic lateral sclerosis	9	0.97	0.84	1.11	0.625599	208	44273	0.367387
KLRB1.Q12918.OID20629.v1	Amyotrophic lateral sclerosis	10	0.94	0.82	1.07	0.345477	221	44273	0.972648
KLRB1.Q12918.OID20629.v1	Amyotrophic lateral sclerosis	11	0.94	0.82	1.08	0.377747	229	44273	0.945619
KLRB1.Q12918.OID20629.v1	Amyotrophic lateral sclerosis	12	0.96	0.84	1.09	0.530034	235	44273	0.633382
KLRB1.Q12918.OID20629.v1	Amyotrophic lateral sclerosis	13	0.96	0.84	1.09	0.530034	235	44273	0.633382
KLRB1.Q12918.OID20629.v1	Amyotrophic lateral sclerosis	14	0.96	0.84	1.09	0.530034	235	44273	0.633382
KLRB1.Q12918.OID20629.v1	Amyotrophic lateral sclerosis	15	0.96	0.84	1.09	0.530034	235	44273	0.633382
KLRB1.Q12918.OID20629.v1	Amyotrophic lateral sclerosis	16	0.96	0.84	1.09	0.530034	235	44273	0.633382
KLRB1.Q12918.OID20629.v1	Amyotrophic lateral sclerosis	17	0.96	0.84	1.09	0.530034	235	44273	0.633382
SERPINB8.P50452.OID20630.v1	Amyotrophic lateral sclerosis	1	0.62	0.35	1.12	0.114343	12	44273	9810
SERPINB8.P50452.OID20630.v1	Amyotrophic lateral sclerosis	2	0.84	0.57	1.24	0.375275	28	44273	9811
SERPINB8.P50452.OID20630.v1	Amyotrophic lateral sclerosis	3	0.89	0.67	1.17	0.397053	53	44273	0.703445
SERPINB8.P50452.OID20630.v1	Amyotrophic lateral sclerosis	4	0.84	0.67	1.06	0.145053	77	44273	0.643375
SERPINB8.P50452.OID20630.v1	Amyotrophic lateral sclerosis	5	0.91	0.74	1.11	0.360086	101	44273	0.441059
SERPINB8.P50452.OID20630.v1	Amyotrophic lateral sclerosis	6	0.83	0.7	0.99	0.0380792	135	44273	0.589647
SERPINB8.P50452.OID20630.v1	Amyotrophic lateral sclerosis	7	0.93	0.8	1.09	0.357023	172	44273	0.0796286
SERPINB8.P50452.OID20630.v1	Amyotrophic lateral sclerosis	8	0.92	0.79	1.06	0.25341	191	44273	0.188593
SERPINB8.P50452.OID20630.v1	Amyotrophic lateral sclerosis	9	0.93	0.81	1.07	0.334045	208	44273	0.235183
SERPINB8.P50452.OID20630.v1	Amyotrophic lateral sclerosis	10	0.93	0.81	1.07	0.33653	221	44273	0.262457
SERPINB8.P50452.OID20630.v1	Amyotrophic lateral sclerosis	11	0.93	0.81	1.06	0.291272	229	44273	0.427739
SERPINB8.P50452.OID20630.v1	Amyotrophic lateral sclerosis	12	0.93	0.82	1.07	0.30936	235	44273	0.44724
SERPINB8.P50452.OID20630.v1	Amyotrophic lateral sclerosis	13	0.93	0.82	1.07	0.30936	235	44273	0.44724
SERPINB8.P50452.OID20630.v1	Amyotrophic lateral sclerosis	14	0.93	0.82	1.07	0.30936	235	44273	0.44724
SERPINB8.P50452.OID20630.v1	Amyotrophic lateral sclerosis	15	0.93	0.82	1.07	0.30936	235	44273	0.44724
SERPINB8.P50452.OID20630.v1	Amyotrophic lateral sclerosis	16	0.93	0.82	1.07	0.30936	235	44273	0.44724
SERPINB8.P50452.OID20630.v1	Amyotrophic lateral sclerosis	17	0.93	0.82	1.07	0.30936	235	44273	0.44724
CXCL8.P10145.OID20631.v1	Amyotrophic lateral sclerosis	1	0.96	0.54	1.73	0.898471	12	44273	9827
CXCL8.P10145.OID20631.v1	Amyotrophic lateral sclerosis	2	1.12	0.77	1.65	0.54773	28	44273	9828
CXCL8.P10145.OID20631.v1	Amyotrophic lateral sclerosis	3	1.14	0.86	1.5	0.361427	53	44273	0.80889
CXCL8.P10145.OID20631.v1	Amyotrophic lateral sclerosis	4	1.31	1.04	1.65	0.0201641	77	44273	0.0883262
CXCL8.P10145.OID20631.v1	Amyotrophic lateral sclerosis	5	1.19	0.97	1.45	0.0980303	101	44273	0.919194
CXCL8.P10145.OID20631.v1	Amyotrophic lateral sclerosis	6	1.11	0.93	1.32	0.233074	135	44273	0.363456
CXCL8.P10145.OID20631.v1	Amyotrophic lateral sclerosis	7	1.08	0.92	1.26	0.333971	172	44273	0.252064
CXCL8.P10145.OID20631.v1	Amyotrophic lateral sclerosis	8	1.04	0.9	1.21	0.568801	191	44273	0.0907801
CXCL8.P10145.OID20631.v1	Amyotrophic lateral sclerosis	9	1.01	0.88	1.16	0.920799	208	44273	0.0148844
CXCL8.P10145.OID20631.v1	Amyotrophic lateral sclerosis	10	1	0.88	1.15	0.966258	221	44273	0.0215982
CXCL8.P10145.OID20631.v1	Amyotrophic lateral sclerosis	11	1	0.87	1.14	0.971443	229	44273	0.0174531
CXCL8.P10145.OID20631.v1	Amyotrophic lateral sclerosis	12	0.98	0.86	1.12	0.74304	235	44273	0.00539293
CXCL8.P10145.OID20631.v1	Amyotrophic lateral sclerosis	13	0.98	0.86	1.12	0.74304	235	44273	0.00539293
CXCL8.P10145.OID20631.v1	Amyotrophic lateral sclerosis	14	0.98	0.86	1.12	0.74304	235	44273	0.00539293
CXCL8.P10145.OID20631.v1	Amyotrophic lateral sclerosis	15	0.98	0.86	1.12	0.74304	235	44273	0.00539293
CXCL8.P10145.OID20631.v1	Amyotrophic lateral sclerosis	16	0.98	0.86	1.12	0.74304	235	44273	0.00539293
CXCL8.P10145.OID20631.v1	Amyotrophic lateral sclerosis	17	0.98	0.86	1.12	0.74304	235	44273	0.00539293
KLRD1.Q13241.OID20632.v1	Amyotrophic lateral sclerosis	1	0.8	0.45	1.44	0.457345	12	44273	9844
KLRD1.Q13241.OID20632.v1	Amyotrophic lateral sclerosis	2	0.84	0.57	1.24	0.377135	28	44273	9845
KLRD1.Q13241.OID20632.v1	Amyotrophic lateral sclerosis	3	0.88	0.67	1.17	0.385478	53	44273	0.722422
KLRD1.Q13241.OID20632.v1	Amyotrophic lateral sclerosis	4	0.91	0.72	1.15	0.422392	77	44273	0.877664
KLRD1.Q13241.OID20632.v1	Amyotrophic lateral sclerosis	5	0.89	0.72	1.09	0.246274	101	44273	0.766041
KLRD1.Q13241.OID20632.v1	Amyotrophic lateral sclerosis	6	0.87	0.73	1.04	0.124671	135	44273	0.559827
KLRD1.Q13241.OID20632.v1	Amyotrophic lateral sclerosis	7	0.96	0.82	1.13	0.638368	172	44273	0.158134
KLRD1.Q13241.OID20632.v1	Amyotrophic lateral sclerosis	8	0.97	0.83	1.12	0.639054	191	44273	0.223557
KLRD1.Q13241.OID20632.v1	Amyotrophic lateral sclerosis	9	0.95	0.82	1.09	0.453767	208	44273	0.671005
KLRD1.Q13241.OID20632.v1	Amyotrophic lateral sclerosis	10	0.95	0.82	1.09	0.433102	221	44273	0.854886
KLRD1.Q13241.OID20632.v1	Amyotrophic lateral sclerosis	11	0.96	0.84	1.1	0.541194	229	44273	0.664546
KLRD1.Q13241.OID20632.v1	Amyotrophic lateral sclerosis	12	0.96	0.84	1.09	0.514549	235	44273	0.725291
KLRD1.Q13241.OID20632.v1	Amyotrophic lateral sclerosis	13	0.96	0.84	1.09	0.514549	235	44273	0.725291
KLRD1.Q13241.OID20632.v1	Amyotrophic lateral sclerosis	14	0.96	0.84	1.09	0.514549	235	44273	0.725291
KLRD1.Q13241.OID20632.v1	Amyotrophic lateral sclerosis	15	0.96	0.84	1.09	0.514549	235	44273	0.725291
KLRD1.Q13241.OID20632.v1	Amyotrophic lateral sclerosis	16	0.96	0.84	1.09	0.514549	235	44273	0.725291
KLRD1.Q13241.OID20632.v1	Amyotrophic lateral sclerosis	17	0.96	0.84	1.09	0.514549	235	44273	0.725291
IL16.Q14005.OID20633.v1	Amyotrophic lateral sclerosis	1	0.87	0.48	1.59	0.653454	12	44273	9861
IL16.Q14005.OID20633.v1	Amyotrophic lateral sclerosis	2	1.08	0.73	1.6	0.704169	28	44273	9862
IL16.Q14005.OID20633.v1	Amyotrophic lateral sclerosis	3	0.93	0.7	1.24	0.617183	53	44273	0.767683
IL16.Q14005.OID20633.v1	Amyotrophic lateral sclerosis	4	0.91	0.72	1.16	0.445355	77	44273	0.612938
IL16.Q14005.OID20633.v1	Amyotrophic lateral sclerosis	5	0.92	0.75	1.14	0.452814	101	44273	0.824555
IL16.Q14005.OID20633.v1	Amyotrophic lateral sclerosis	6	0.86	0.72	1.03	0.0971479	135	44273	0.531472
IL16.Q14005.OID20633.v1	Amyotrophic lateral sclerosis	7	0.98	0.84	1.16	0.852666	172	44273	0.0507323
IL16.Q14005.OID20633.v1	Amyotrophic lateral sclerosis	8	1	0.86	1.17	0.993247	191	44273	0.0378669
IL16.Q14005.OID20633.v1	Amyotrophic lateral sclerosis	9	0.99	0.86	1.15	0.891315	208	44273	0.217226
IL16.Q14005.OID20633.v1	Amyotrophic lateral sclerosis	10	0.98	0.85	1.13	0.800857	221	44273	0.387096
IL16.Q14005.OID20633.v1	Amyotrophic lateral sclerosis	11	0.96	0.83	1.1	0.536681	229	44273	0.926898
IL16.Q14005.OID20633.v1	Amyotrophic lateral sclerosis	12	0.96	0.84	1.1	0.544479	235	44273	0.973567
IL16.Q14005.OID20633.v1	Amyotrophic lateral sclerosis	13	0.96	0.84	1.1	0.544479	235	44273	0.973567
IL16.Q14005.OID20633.v1	Amyotrophic lateral sclerosis	14	0.96	0.84	1.1	0.544479	235	44273	0.973567
IL16.Q14005.OID20633.v1	Amyotrophic lateral sclerosis	15	0.96	0.84	1.1	0.544479	235	44273	0.973567
IL16.Q14005.OID20633.v1	Amyotrophic lateral sclerosis	16	0.96	0.84	1.1	0.544479	235	44273	0.973567
IL16.Q14005.OID20633.v1	Amyotrophic lateral sclerosis	17	0.96	0.84	1.1	0.544479	235	44273	0.973567
NFASC.O94856.OID20634.v1	Amyotrophic lateral sclerosis	1	1.1	0.59	2.02	0.771041	12	44273	9878
NFASC.O94856.OID20634.v1	Amyotrophic lateral sclerosis	2	0.68	0.46	1.01	0.0565587	28	44273	9879
NFASC.O94856.OID20634.v1	Amyotrophic lateral sclerosis	3	0.75	0.56	1	0.0527546	53	44273	0.74452
NFASC.O94856.OID20634.v1	Amyotrophic lateral sclerosis	4	0.85	0.67	1.08	0.186992	77	44273	0.350604
NFASC.O94856.OID20634.v1	Amyotrophic lateral sclerosis	5	0.89	0.72	1.1	0.267997	101	44273	0.288289
NFASC.O94856.OID20634.v1	Amyotrophic lateral sclerosis	6	0.83	0.69	1	0.0450541	135	44273	0.882426
NFASC.O94856.OID20634.v1	Amyotrophic lateral sclerosis	7	0.84	0.72	0.99	0.0374763	172	44273	0.601759
NFASC.O94856.OID20634.v1	Amyotrophic lateral sclerosis	8	0.82	0.7	0.95	0.00989463	191	44273	0.901551
NFASC.O94856.OID20634.v1	Amyotrophic lateral sclerosis	9	0.83	0.72	0.96	0.0144441	208	44273	0.934916
NFASC.O94856.OID20634.v1	Amyotrophic lateral sclerosis	10	0.81	0.7	0.93	0.00350199	221	44273	0.46538
NFASC.O94856.OID20634.v1	Amyotrophic lateral sclerosis	11	0.82	0.71	0.94	0.00451585	229	44273	0.529813
NFASC.O94856.OID20634.v1	Amyotrophic lateral sclerosis	12	0.82	0.71	0.94	0.00441609	235	44273	0.586904
NFASC.O94856.OID20634.v1	Amyotrophic lateral sclerosis	13	0.82	0.71	0.94	0.00441609	235	44273	0.586904
NFASC.O94856.OID20634.v1	Amyotrophic lateral sclerosis	14	0.82	0.71	0.94	0.00441609	235	44273	0.586904
NFASC.O94856.OID20634.v1	Amyotrophic lateral sclerosis	15	0.82	0.71	0.94	0.00441609	235	44273	0.586904
NFASC.O94856.OID20634.v1	Amyotrophic lateral sclerosis	16	0.82	0.71	0.94	0.00441609	235	44273	0.586904
NFASC.O94856.OID20634.v1	Amyotrophic lateral sclerosis	17	0.82	0.71	0.94	0.00441609	235	44273	0.586904
CD79B.P40259.OID20635.v1	Amyotrophic lateral sclerosis	1	0.76	0.43	1.37	0.365717	12	44273	9895
CD79B.P40259.OID20635.v1	Amyotrophic lateral sclerosis	2	0.69	0.47	1.02	0.0611272	28	44273	9896
CD79B.P40259.OID20635.v1	Amyotrophic lateral sclerosis	3	0.74	0.56	0.98	0.0334111	53	44273	0.921963
CD79B.P40259.OID20635.v1	Amyotrophic lateral sclerosis	4	0.85	0.67	1.07	0.164337	77	44273	0.310534
CD79B.P40259.OID20635.v1	Amyotrophic lateral sclerosis	5	0.93	0.76	1.14	0.478352	101	44273	0.0640878
CD79B.P40259.OID20635.v1	Amyotrophic lateral sclerosis	6	0.92	0.77	1.09	0.335587	135	44273	0.174711
CD79B.P40259.OID20635.v1	Amyotrophic lateral sclerosis	7	0.99	0.84	1.16	0.883344	172	44273	0.0167764
CD79B.P40259.OID20635.v1	Amyotrophic lateral sclerosis	8	0.95	0.82	1.11	0.522434	191	44273	0.170394
CD79B.P40259.OID20635.v1	Amyotrophic lateral sclerosis	9	0.99	0.86	1.14	0.882691	208	44273	0.112993
CD79B.P40259.OID20635.v1	Amyotrophic lateral sclerosis	10	1	0.87	1.14	0.960181	221	44273	0.157459
CD79B.P40259.OID20635.v1	Amyotrophic lateral sclerosis	11	1.01	0.88	1.16	0.874215	229	44273	0.101382
CD79B.P40259.OID20635.v1	Amyotrophic lateral sclerosis	12	1.02	0.89	1.17	0.788676	235	44273	0.0946688
CD79B.P40259.OID20635.v1	Amyotrophic lateral sclerosis	13	1.02	0.89	1.17	0.788676	235	44273	0.0946688
CD79B.P40259.OID20635.v1	Amyotrophic lateral sclerosis	14	1.02	0.89	1.17	0.788676	235	44273	0.0946688
CD79B.P40259.OID20635.v1	Amyotrophic lateral sclerosis	15	1.02	0.89	1.17	0.788676	235	44273	0.0946688
CD79B.P40259.OID20635.v1	Amyotrophic lateral sclerosis	16	1.02	0.89	1.17	0.788676	235	44273	0.0946688
CD79B.P40259.OID20635.v1	Amyotrophic lateral sclerosis	17	1.02	0.89	1.17	0.788676	235	44273	0.0946688
CLEC7A.Q9BXN2.OID20636.v1	Amyotrophic lateral sclerosis	1	0.98	0.55	1.75	0.94214	12	44273	9912
CLEC7A.Q9BXN2.OID20636.v1	Amyotrophic lateral sclerosis	2	1.1	0.75	1.62	0.63717	28	44273	9913
CLEC7A.Q9BXN2.OID20636.v1	Amyotrophic lateral sclerosis	3	0.81	0.62	1.06	0.125263	53	44273	0.171304
CLEC7A.Q9BXN2.OID20636.v1	Amyotrophic lateral sclerosis	4	0.88	0.7	1.1	0.264267	77	44273	0.985112
CLEC7A.Q9BXN2.OID20636.v1	Amyotrophic lateral sclerosis	5	0.92	0.76	1.13	0.43574	101	44273	0.516694
CLEC7A.Q9BXN2.OID20636.v1	Amyotrophic lateral sclerosis	6	0.89	0.75	1.06	0.202368	135	44273	0.769245
CLEC7A.Q9BXN2.OID20636.v1	Amyotrophic lateral sclerosis	7	0.95	0.82	1.11	0.535962	172	44273	0.138242
CLEC7A.Q9BXN2.OID20636.v1	Amyotrophic lateral sclerosis	8	0.95	0.82	1.1	0.514836	191	44273	0.213304
CLEC7A.Q9BXN2.OID20636.v1	Amyotrophic lateral sclerosis	9	0.96	0.84	1.1	0.574128	208	44273	0.342621
CLEC7A.Q9BXN2.OID20636.v1	Amyotrophic lateral sclerosis	10	0.96	0.84	1.1	0.53018	221	44273	0.547963
CLEC7A.Q9BXN2.OID20636.v1	Amyotrophic lateral sclerosis	11	0.97	0.85	1.11	0.623924	229	44273	0.438144
CLEC7A.Q9BXN2.OID20636.v1	Amyotrophic lateral sclerosis	12	0.96	0.85	1.1	0.585937	235	44273	0.564831
CLEC7A.Q9BXN2.OID20636.v1	Amyotrophic lateral sclerosis	13	0.96	0.85	1.1	0.585937	235	44273	0.564831
CLEC7A.Q9BXN2.OID20636.v1	Amyotrophic lateral sclerosis	14	0.96	0.85	1.1	0.585937	235	44273	0.564831
CLEC7A.Q9BXN2.OID20636.v1	Amyotrophic lateral sclerosis	15	0.96	0.85	1.1	0.585937	235	44273	0.564831
CLEC7A.Q9BXN2.OID20636.v1	Amyotrophic lateral sclerosis	16	0.96	0.85	1.1	0.585937	235	44273	0.564831
CLEC7A.Q9BXN2.OID20636.v1	Amyotrophic lateral sclerosis	17	0.96	0.85	1.1	0.585937	235	44273	0.564831
CD22.P20273.OID20637.v1	Amyotrophic lateral sclerosis	1	0.52	0.29	0.93	0.0269567	12	44273	9929
CD22.P20273.OID20637.v1	Amyotrophic lateral sclerosis	2	0.71	0.48	1.04	0.0811393	28	44273	9930
CD22.P20273.OID20637.v1	Amyotrophic lateral sclerosis	3	0.66	0.49	0.87	0.00331235	53	44273	0.971574
CD22.P20273.OID20637.v1	Amyotrophic lateral sclerosis	4	0.78	0.61	0.98	0.0345678	77	44273	0.192432
CD22.P20273.OID20637.v1	Amyotrophic lateral sclerosis	5	0.85	0.69	1.04	0.112999	101	44273	0.0467887
CD22.P20273.OID20637.v1	Amyotrophic lateral sclerosis	6	0.87	0.72	1.04	0.114052	135	44273	0.104638
CD22.P20273.OID20637.v1	Amyotrophic lateral sclerosis	7	0.94	0.8	1.1	0.448676	172	44273	0.00516769
CD22.P20273.OID20637.v1	Amyotrophic lateral sclerosis	8	0.92	0.79	1.07	0.281039	191	44273	0.0522477
CD22.P20273.OID20637.v1	Amyotrophic lateral sclerosis	9	0.96	0.83	1.11	0.615831	208	44273	0.0102274
CD22.P20273.OID20637.v1	Amyotrophic lateral sclerosis	10	0.97	0.84	1.11	0.628821	221	44273	0.032393
CD22.P20273.OID20637.v1	Amyotrophic lateral sclerosis	11	0.98	0.86	1.13	0.809044	229	44273	0.0144242
CD22.P20273.OID20637.v1	Amyotrophic lateral sclerosis	12	1	0.87	1.14	0.953746	235	44273	0.0104308
CD22.P20273.OID20637.v1	Amyotrophic lateral sclerosis	13	1	0.87	1.14	0.953746	235	44273	0.0104308
CD22.P20273.OID20637.v1	Amyotrophic lateral sclerosis	14	1	0.87	1.14	0.953746	235	44273	0.0104308
CD22.P20273.OID20637.v1	Amyotrophic lateral sclerosis	15	1	0.87	1.14	0.953746	235	44273	0.0104308
CD22.P20273.OID20637.v1	Amyotrophic lateral sclerosis	16	1	0.87	1.14	0.953746	235	44273	0.0104308
CD22.P20273.OID20637.v1	Amyotrophic lateral sclerosis	17	1	0.87	1.14	0.953746	235	44273	0.0104308
LAMP3.Q9UQV4.OID20638.v1	Amyotrophic lateral sclerosis	1	0.58	0.32	1.08	0.0845465	12	44273	9946
LAMP3.Q9UQV4.OID20638.v1	Amyotrophic lateral sclerosis	2	0.84	0.55	1.29	0.427358	28	44273	9947
LAMP3.Q9UQV4.OID20638.v1	Amyotrophic lateral sclerosis	3	0.72	0.53	0.97	0.0318412	53	44273	0.752714
LAMP3.Q9UQV4.OID20638.v1	Amyotrophic lateral sclerosis	4	0.8	0.62	1.04	0.0929371	77	44273	0.552576
LAMP3.Q9UQV4.OID20638.v1	Amyotrophic lateral sclerosis	5	0.86	0.69	1.07	0.181309	101	44273	0.367191
LAMP3.Q9UQV4.OID20638.v1	Amyotrophic lateral sclerosis	6	0.97	0.8	1.18	0.777973	135	44273	0.0055316
LAMP3.Q9UQV4.OID20638.v1	Amyotrophic lateral sclerosis	7	0.97	0.81	1.15	0.724575	172	44273	0.0396188
LAMP3.Q9UQV4.OID20638.v1	Amyotrophic lateral sclerosis	8	0.96	0.82	1.14	0.669408	191	44273	0.0905748
LAMP3.Q9UQV4.OID20638.v1	Amyotrophic lateral sclerosis	9	0.95	0.82	1.12	0.560952	208	44273	0.430315
LAMP3.Q9UQV4.OID20638.v1	Amyotrophic lateral sclerosis	10	0.91	0.78	1.05	0.20247	221	44273	0.814005
LAMP3.Q9UQV4.OID20638.v1	Amyotrophic lateral sclerosis	11	0.9	0.78	1.05	0.189371	229	44273	0.688525
LAMP3.Q9UQV4.OID20638.v1	Amyotrophic lateral sclerosis	12	0.92	0.79	1.07	0.263415	235	44273	0.88129
LAMP3.Q9UQV4.OID20638.v1	Amyotrophic lateral sclerosis	13	0.92	0.79	1.07	0.263415	235	44273	0.88129
LAMP3.Q9UQV4.OID20638.v1	Amyotrophic lateral sclerosis	14	0.92	0.79	1.07	0.263415	235	44273	0.88129
LAMP3.Q9UQV4.OID20638.v1	Amyotrophic lateral sclerosis	15	0.92	0.79	1.07	0.263415	235	44273	0.88129
LAMP3.Q9UQV4.OID20638.v1	Amyotrophic lateral sclerosis	16	0.92	0.79	1.07	0.263415	235	44273	0.88129
LAMP3.Q9UQV4.OID20638.v1	Amyotrophic lateral sclerosis	17	0.92	0.79	1.07	0.263415	235	44273	0.88129
FCRL2.Q96LA5.OID20639.v1	Amyotrophic lateral sclerosis	1	0.93	0.53	1.64	0.794805	12	44273	9963
FCRL2.Q96LA5.OID20639.v1	Amyotrophic lateral sclerosis	2	0.67	0.46	0.97	0.0318654	28	44273	9964
FCRL2.Q96LA5.OID20639.v1	Amyotrophic lateral sclerosis	3	0.74	0.56	0.97	0.0285265	53	44273	0.789504
FCRL2.Q96LA5.OID20639.v1	Amyotrophic lateral sclerosis	4	0.85	0.68	1.06	0.144041	77	44273	0.171509
FCRL2.Q96LA5.OID20639.v1	Amyotrophic lateral sclerosis	5	0.86	0.7	1.04	0.127819	101	44273	0.280131
FCRL2.Q96LA5.OID20639.v1	Amyotrophic lateral sclerosis	6	0.83	0.7	0.99	0.0337044	135	44273	0.863162
FCRL2.Q96LA5.OID20639.v1	Amyotrophic lateral sclerosis	7	0.88	0.75	1.02	0.0854415	172	44273	0.197278
FCRL2.Q96LA5.OID20639.v1	Amyotrophic lateral sclerosis	8	0.9	0.78	1.03	0.128171	191	44273	0.128863
FCRL2.Q96LA5.OID20639.v1	Amyotrophic lateral sclerosis	9	0.92	0.8	1.06	0.233367	208	44273	0.0712686
FCRL2.Q96LA5.OID20639.v1	Amyotrophic lateral sclerosis	10	0.92	0.8	1.05	0.202615	221	44273	0.133561
FCRL2.Q96LA5.OID20639.v1	Amyotrophic lateral sclerosis	11	0.94	0.82	1.07	0.322198	229	44273	0.0562056
FCRL2.Q96LA5.OID20639.v1	Amyotrophic lateral sclerosis	12	0.95	0.84	1.08	0.465359	235	44273	0.0216928
FCRL2.Q96LA5.OID20639.v1	Amyotrophic lateral sclerosis	13	0.95	0.84	1.08	0.465359	235	44273	0.0216928
FCRL2.Q96LA5.OID20639.v1	Amyotrophic lateral sclerosis	14	0.95	0.84	1.08	0.465359	235	44273	0.0216928
FCRL2.Q96LA5.OID20639.v1	Amyotrophic lateral sclerosis	15	0.95	0.84	1.08	0.465359	235	44273	0.0216928
FCRL2.Q96LA5.OID20639.v1	Amyotrophic lateral sclerosis	16	0.95	0.84	1.08	0.465359	235	44273	0.0216928
FCRL2.Q96LA5.OID20639.v1	Amyotrophic lateral sclerosis	17	0.95	0.84	1.08	0.465359	235	44273	0.0216928
LAT.O43561.OID20640.v1	Amyotrophic lateral sclerosis	1	1.47	0.84	2.58	0.179874	12	44273	9980
LAT.O43561.OID20640.v1	Amyotrophic lateral sclerosis	2	1.21	0.83	1.75	0.322623	28	44273	9981
LAT.O43561.OID20640.v1	Amyotrophic lateral sclerosis	3	1.2	0.92	1.58	0.183076	53	44273	0.736099
LAT.O43561.OID20640.v1	Amyotrophic lateral sclerosis	4	1.26	1	1.57	0.0479723	77	44273	0.600644
LAT.O43561.OID20640.v1	Amyotrophic lateral sclerosis	5	1.22	1	1.48	0.0494478	101	44273	0.968014
LAT.O43561.OID20640.v1	Amyotrophic lateral sclerosis	6	1.1	0.93	1.31	0.270136	135	44273	0.12992
LAT.O43561.OID20640.v1	Amyotrophic lateral sclerosis	7	1.06	0.91	1.23	0.474029	172	44273	0.0745022
LAT.O43561.OID20640.v1	Amyotrophic lateral sclerosis	8	1.05	0.91	1.22	0.470957	191	44273	0.110404
LAT.O43561.OID20640.v1	Amyotrophic lateral sclerosis	9	1.03	0.9	1.18	0.666077	208	44273	0.0507133
LAT.O43561.OID20640.v1	Amyotrophic lateral sclerosis	10	1.03	0.9	1.17	0.714991	221	44273	0.0562667
LAT.O43561.OID20640.v1	Amyotrophic lateral sclerosis	11	1.04	0.91	1.19	0.529576	229	44273	0.16048
LAT.O43561.OID20640.v1	Amyotrophic lateral sclerosis	12	1.04	0.91	1.18	0.556663	235	44273	0.13896
LAT.O43561.OID20640.v1	Amyotrophic lateral sclerosis	13	1.04	0.91	1.18	0.556663	235	44273	0.13896
LAT.O43561.OID20640.v1	Amyotrophic lateral sclerosis	14	1.04	0.91	1.18	0.556663	235	44273	0.13896
LAT.O43561.OID20640.v1	Amyotrophic lateral sclerosis	15	1.04	0.91	1.18	0.556663	235	44273	0.13896
LAT.O43561.OID20640.v1	Amyotrophic lateral sclerosis	16	1.04	0.91	1.18	0.556663	235	44273	0.13896
LAT.O43561.OID20640.v1	Amyotrophic lateral sclerosis	17	1.04	0.91	1.18	0.556663	235	44273	0.13896
GMPR.P36959.OID20641.v1	Amyotrophic lateral sclerosis	1	1.12	0.63	2	0.68824	12	44273	9997
GMPR.P36959.OID20641.v1	Amyotrophic lateral sclerosis	2	1.3	0.89	1.9	0.170822	28	44273	9998
GMPR.P36959.OID20641.v1	Amyotrophic lateral sclerosis	3	1.23	0.94	1.62	0.136653	53	44273	0.39638
GMPR.P36959.OID20641.v1	Amyotrophic lateral sclerosis	4	1.17	0.93	1.47	0.17666	77	44273	0.264033
GMPR.P36959.OID20641.v1	Amyotrophic lateral sclerosis	5	1.11	0.91	1.35	0.316367	101	44273	0.210108
GMPR.P36959.OID20641.v1	Amyotrophic lateral sclerosis	6	1.02	0.86	1.21	0.859346	135	44273	0.0462439
GMPR.P36959.OID20641.v1	Amyotrophic lateral sclerosis	7	1	0.86	1.16	0.994962	172	44273	0.0962444
GMPR.P36959.OID20641.v1	Amyotrophic lateral sclerosis	8	0.96	0.83	1.11	0.58778	191	44273	0.0236077
GMPR.P36959.OID20641.v1	Amyotrophic lateral sclerosis	9	0.96	0.84	1.11	0.59973	208	44273	0.0440313
GMPR.P36959.OID20641.v1	Amyotrophic lateral sclerosis	10	0.96	0.84	1.1	0.543269	221	44273	0.0661168
GMPR.P36959.OID20641.v1	Amyotrophic lateral sclerosis	11	0.96	0.84	1.09	0.512967	229	44273	0.0613697
GMPR.P36959.OID20641.v1	Amyotrophic lateral sclerosis	12	0.95	0.83	1.08	0.40117	235	44273	0.0370395
GMPR.P36959.OID20641.v1	Amyotrophic lateral sclerosis	13	0.95	0.83	1.08	0.40117	235	44273	0.0370395
GMPR.P36959.OID20641.v1	Amyotrophic lateral sclerosis	14	0.95	0.83	1.08	0.40117	235	44273	0.0370395
GMPR.P36959.OID20641.v1	Amyotrophic lateral sclerosis	15	0.95	0.83	1.08	0.40117	235	44273	0.0370395
GMPR.P36959.OID20641.v1	Amyotrophic lateral sclerosis	16	0.95	0.83	1.08	0.40117	235	44273	0.0370395
GMPR.P36959.OID20641.v1	Amyotrophic lateral sclerosis	17	0.95	0.83	1.08	0.40117	235	44273	0.0370395
TPSAB1.Q15661.OID20642.v1	Amyotrophic lateral sclerosis	1	0.86	0.48	1.52	0.603875	12	44273	10014
TPSAB1.Q15661.OID20642.v1	Amyotrophic lateral sclerosis	2	1.11	0.77	1.62	0.570394	28	44273	10015
TPSAB1.Q15661.OID20642.v1	Amyotrophic lateral sclerosis	3	1.08	0.82	1.41	0.600813	53	44273	0.69918
TPSAB1.Q15661.OID20642.v1	Amyotrophic lateral sclerosis	4	1.03	0.82	1.29	0.81588	77	44273	0.532557
TPSAB1.Q15661.OID20642.v1	Amyotrophic lateral sclerosis	5	1.03	0.85	1.26	0.736816	101	44273	0.815667
TPSAB1.Q15661.OID20642.v1	Amyotrophic lateral sclerosis	6	0.96	0.81	1.14	0.625989	135	44273	0.241038
TPSAB1.Q15661.OID20642.v1	Amyotrophic lateral sclerosis	7	1.02	0.87	1.18	0.822248	172	44273	0.875408
TPSAB1.Q15661.OID20642.v1	Amyotrophic lateral sclerosis	8	0.97	0.84	1.12	0.659745	191	44273	0.376618
TPSAB1.Q15661.OID20642.v1	Amyotrophic lateral sclerosis	9	1	0.87	1.14	0.947947	208	44273	0.723963
TPSAB1.Q15661.OID20642.v1	Amyotrophic lateral sclerosis	10	0.96	0.84	1.1	0.589092	221	44273	0.254181
TPSAB1.Q15661.OID20642.v1	Amyotrophic lateral sclerosis	11	0.95	0.83	1.08	0.416553	229	44273	0.11538
TPSAB1.Q15661.OID20642.v1	Amyotrophic lateral sclerosis	12	0.94	0.83	1.07	0.356003	235	44273	0.0894145
TPSAB1.Q15661.OID20642.v1	Amyotrophic lateral sclerosis	13	0.94	0.83	1.07	0.356003	235	44273	0.0894145
TPSAB1.Q15661.OID20642.v1	Amyotrophic lateral sclerosis	14	0.94	0.83	1.07	0.356003	235	44273	0.0894145
TPSAB1.Q15661.OID20642.v1	Amyotrophic lateral sclerosis	15	0.94	0.83	1.07	0.356003	235	44273	0.0894145
TPSAB1.Q15661.OID20642.v1	Amyotrophic lateral sclerosis	16	0.94	0.83	1.07	0.356003	235	44273	0.0894145
TPSAB1.Q15661.OID20642.v1	Amyotrophic lateral sclerosis	17	0.94	0.83	1.07	0.356003	235	44273	0.0894145
PPP1R9B.Q96SB3.OID20643.v1	Amyotrophic lateral sclerosis	1	1.49	0.84	2.62	0.170555	12	44273	10031
PPP1R9B.Q96SB3.OID20643.v1	Amyotrophic lateral sclerosis	2	1.14	0.78	1.65	0.50029	28	44273	10032
PPP1R9B.Q96SB3.OID20643.v1	Amyotrophic lateral sclerosis	3	1.1	0.83	1.44	0.511023	53	44273	0.738076
PPP1R9B.Q96SB3.OID20643.v1	Amyotrophic lateral sclerosis	4	1.21	0.97	1.52	0.0941471	77	44273	0.327747
PPP1R9B.Q96SB3.OID20643.v1	Amyotrophic lateral sclerosis	5	1.12	0.92	1.37	0.25171	101	44273	0.881638
PPP1R9B.Q96SB3.OID20643.v1	Amyotrophic lateral sclerosis	6	1.02	0.86	1.22	0.777521	135	44273	0.134175
PPP1R9B.Q96SB3.OID20643.v1	Amyotrophic lateral sclerosis	7	1	0.86	1.17	0.975429	172	44273	0.158481
PPP1R9B.Q96SB3.OID20643.v1	Amyotrophic lateral sclerosis	8	0.98	0.85	1.14	0.83016	191	44273	0.102329
PPP1R9B.Q96SB3.OID20643.v1	Amyotrophic lateral sclerosis	9	0.95	0.83	1.09	0.488879	208	44273	0.025529
PPP1R9B.Q96SB3.OID20643.v1	Amyotrophic lateral sclerosis	10	0.96	0.84	1.09	0.500012	221	44273	0.0472899
PPP1R9B.Q96SB3.OID20643.v1	Amyotrophic lateral sclerosis	11	0.98	0.86	1.11	0.708499	229	44273	0.172412
PPP1R9B.Q96SB3.OID20643.v1	Amyotrophic lateral sclerosis	12	0.97	0.86	1.11	0.681436	235	44273	0.16584
PPP1R9B.Q96SB3.OID20643.v1	Amyotrophic lateral sclerosis	13	0.97	0.86	1.11	0.681436	235	44273	0.16584
PPP1R9B.Q96SB3.OID20643.v1	Amyotrophic lateral sclerosis	14	0.97	0.86	1.11	0.681436	235	44273	0.16584
PPP1R9B.Q96SB3.OID20643.v1	Amyotrophic lateral sclerosis	15	0.97	0.86	1.11	0.681436	235	44273	0.16584
PPP1R9B.Q96SB3.OID20643.v1	Amyotrophic lateral sclerosis	16	0.97	0.86	1.11	0.681436	235	44273	0.16584
PPP1R9B.Q96SB3.OID20643.v1	Amyotrophic lateral sclerosis	17	0.97	0.86	1.11	0.681436	235	44273	0.16584
PRDX5.P30044.OID20644.v1	Amyotrophic lateral sclerosis	1	1.47	0.83	2.59	0.187249	12	44273	10048
PRDX5.P30044.OID20644.v1	Amyotrophic lateral sclerosis	2	1.35	0.93	1.96	0.115735	28	44273	10049
PRDX5.P30044.OID20644.v1	Amyotrophic lateral sclerosis	3	1.24	0.95	1.63	0.115403	53	44273	0.407756
PRDX5.P30044.OID20644.v1	Amyotrophic lateral sclerosis	4	1.29	1.03	1.61	0.0283836	77	44273	0.87935
PRDX5.P30044.OID20644.v1	Amyotrophic lateral sclerosis	5	1.32	1.08	1.6	0.00617025	101	44273	0.693768
PRDX5.P30044.OID20644.v1	Amyotrophic lateral sclerosis	6	1.17	0.99	1.39	0.0681345	135	44273	0.138184
PRDX5.P30044.OID20644.v1	Amyotrophic lateral sclerosis	7	1.11	0.95	1.29	0.194745	172	44273	0.047524
PRDX5.P30044.OID20644.v1	Amyotrophic lateral sclerosis	8	1.09	0.94	1.26	0.253857	191	44273	0.0408361
PRDX5.P30044.OID20644.v1	Amyotrophic lateral sclerosis	9	1.07	0.94	1.23	0.315068	208	44273	0.0339635
PRDX5.P30044.OID20644.v1	Amyotrophic lateral sclerosis	10	1.06	0.93	1.22	0.36403	221	44273	0.0339629
PRDX5.P30044.OID20644.v1	Amyotrophic lateral sclerosis	11	1.08	0.95	1.23	0.255099	229	44273	0.0944743
PRDX5.P30044.OID20644.v1	Amyotrophic lateral sclerosis	12	1.08	0.95	1.23	0.227717	235	44273	0.131747
PRDX5.P30044.OID20644.v1	Amyotrophic lateral sclerosis	13	1.08	0.95	1.23	0.227717	235	44273	0.131747
PRDX5.P30044.OID20644.v1	Amyotrophic lateral sclerosis	14	1.08	0.95	1.23	0.227717	235	44273	0.131747
PRDX5.P30044.OID20644.v1	Amyotrophic lateral sclerosis	15	1.08	0.95	1.23	0.227717	235	44273	0.131747
PRDX5.P30044.OID20644.v1	Amyotrophic lateral sclerosis	16	1.08	0.95	1.23	0.227717	235	44273	0.131747
PRDX5.P30044.OID20644.v1	Amyotrophic lateral sclerosis	17	1.08	0.95	1.23	0.227717	235	44273	0.131747
ADA.P00813.OID20645.v1	Amyotrophic lateral sclerosis	1	0.76	0.43	1.35	0.351511	12	44273	10065
ADA.P00813.OID20645.v1	Amyotrophic lateral sclerosis	2	1.04	0.71	1.51	0.852398	28	44273	10066
ADA.P00813.OID20645.v1	Amyotrophic lateral sclerosis	3	0.97	0.74	1.28	0.85104	53	44273	0.666056
ADA.P00813.OID20645.v1	Amyotrophic lateral sclerosis	4	1	0.79	1.25	0.982845	77	44273	0.668482
ADA.P00813.OID20645.v1	Amyotrophic lateral sclerosis	5	1.12	0.91	1.36	0.282617	101	44273	0.204905
ADA.P00813.OID20645.v1	Amyotrophic lateral sclerosis	6	1.07	0.9	1.27	0.460868	135	44273	0.738059
ADA.P00813.OID20645.v1	Amyotrophic lateral sclerosis	7	1.13	0.97	1.31	0.129851	172	44273	0.22009
ADA.P00813.OID20645.v1	Amyotrophic lateral sclerosis	8	1.06	0.91	1.22	0.462965	191	44273	0.764405
ADA.P00813.OID20645.v1	Amyotrophic lateral sclerosis	9	1.07	0.93	1.23	0.323163	208	44273	0.928728
ADA.P00813.OID20645.v1	Amyotrophic lateral sclerosis	10	1.04	0.91	1.19	0.584599	221	44273	0.393351
ADA.P00813.OID20645.v1	Amyotrophic lateral sclerosis	11	1.03	0.9	1.18	0.644697	229	44273	0.296124
ADA.P00813.OID20645.v1	Amyotrophic lateral sclerosis	12	1.02	0.89	1.16	0.774594	235	44273	0.180705
ADA.P00813.OID20645.v1	Amyotrophic lateral sclerosis	13	1.02	0.89	1.16	0.774594	235	44273	0.180705
ADA.P00813.OID20645.v1	Amyotrophic lateral sclerosis	14	1.02	0.89	1.16	0.774594	235	44273	0.180705
ADA.P00813.OID20645.v1	Amyotrophic lateral sclerosis	15	1.02	0.89	1.16	0.774594	235	44273	0.180705
ADA.P00813.OID20645.v1	Amyotrophic lateral sclerosis	16	1.02	0.89	1.16	0.774594	235	44273	0.180705
ADA.P00813.OID20645.v1	Amyotrophic lateral sclerosis	17	1.02	0.89	1.16	0.774594	235	44273	0.180705
TNFRSF11A.Q9Y6Q6.OID20646.v1	Amyotrophic lateral sclerosis	1	1.09	0.59	2.01	0.787331	12	44273	10082
TNFRSF11A.Q9Y6Q6.OID20646.v1	Amyotrophic lateral sclerosis	2	0.84	0.56	1.25	0.386902	28	44273	10083
TNFRSF11A.Q9Y6Q6.OID20646.v1	Amyotrophic lateral sclerosis	3	0.75	0.56	1	0.0528368	53	44273	0.720196
TNFRSF11A.Q9Y6Q6.OID20646.v1	Amyotrophic lateral sclerosis	4	0.84	0.66	1.07	0.162433	77	44273	0.444604
TNFRSF11A.Q9Y6Q6.OID20646.v1	Amyotrophic lateral sclerosis	5	0.92	0.75	1.14	0.462944	101	44273	0.0801122
TNFRSF11A.Q9Y6Q6.OID20646.v1	Amyotrophic lateral sclerosis	6	0.93	0.77	1.11	0.413524	135	44273	0.149038
TNFRSF11A.Q9Y6Q6.OID20646.v1	Amyotrophic lateral sclerosis	7	0.95	0.81	1.12	0.52148	172	44273	0.119682
TNFRSF11A.Q9Y6Q6.OID20646.v1	Amyotrophic lateral sclerosis	8	0.9	0.77	1.05	0.182781	191	44273	0.725713
TNFRSF11A.Q9Y6Q6.OID20646.v1	Amyotrophic lateral sclerosis	9	0.92	0.79	1.06	0.257889	208	44273	0.803121
TNFRSF11A.Q9Y6Q6.OID20646.v1	Amyotrophic lateral sclerosis	10	0.91	0.78	1.05	0.174588	221	44273	0.779295
TNFRSF11A.Q9Y6Q6.OID20646.v1	Amyotrophic lateral sclerosis	11	0.92	0.79	1.05	0.220235	229	44273	0.89066
TNFRSF11A.Q9Y6Q6.OID20646.v1	Amyotrophic lateral sclerosis	12	0.91	0.79	1.05	0.19667	235	44273	0.752268
TNFRSF11A.Q9Y6Q6.OID20646.v1	Amyotrophic lateral sclerosis	13	0.91	0.79	1.05	0.19667	235	44273	0.752268
TNFRSF11A.Q9Y6Q6.OID20646.v1	Amyotrophic lateral sclerosis	14	0.91	0.79	1.05	0.19667	235	44273	0.752268
TNFRSF11A.Q9Y6Q6.OID20646.v1	Amyotrophic lateral sclerosis	15	0.91	0.79	1.05	0.19667	235	44273	0.752268
TNFRSF11A.Q9Y6Q6.OID20646.v1	Amyotrophic lateral sclerosis	16	0.91	0.79	1.05	0.19667	235	44273	0.752268
TNFRSF11A.Q9Y6Q6.OID20646.v1	Amyotrophic lateral sclerosis	17	0.91	0.79	1.05	0.19667	235	44273	0.752268
CD160.O95971.OID20647.v1	Amyotrophic lateral sclerosis	1	1.11	0.63	1.96	0.725887	12	44273	10099
CD160.O95971.OID20647.v1	Amyotrophic lateral sclerosis	2	0.99	0.68	1.45	0.974855	28	44273	10100
CD160.O95971.OID20647.v1	Amyotrophic lateral sclerosis	3	0.8	0.61	1.05	0.107762	53	44273	0.0650034
CD160.O95971.OID20647.v1	Amyotrophic lateral sclerosis	4	0.84	0.67	1.06	0.140652	77	44273	0.338187
CD160.O95971.OID20647.v1	Amyotrophic lateral sclerosis	5	0.85	0.7	1.04	0.111849	101	44273	0.702098
CD160.O95971.OID20647.v1	Amyotrophic lateral sclerosis	6	0.83	0.7	0.98	0.0305273	135	44273	0.6703
CD160.O95971.OID20647.v1	Amyotrophic lateral sclerosis	7	0.88	0.76	1.02	0.100755	172	44273	0.414912
CD160.O95971.OID20647.v1	Amyotrophic lateral sclerosis	8	0.9	0.78	1.03	0.134346	191	44273	0.277298
CD160.O95971.OID20647.v1	Amyotrophic lateral sclerosis	9	0.92	0.8	1.05	0.208174	208	44273	0.229943
CD160.O95971.OID20647.v1	Amyotrophic lateral sclerosis	10	0.9	0.79	1.03	0.129997	221	44273	0.577154
CD160.O95971.OID20647.v1	Amyotrophic lateral sclerosis	11	0.91	0.8	1.04	0.158122	229	44273	0.459219
CD160.O95971.OID20647.v1	Amyotrophic lateral sclerosis	12	0.92	0.81	1.05	0.219372	235	44273	0.317259
CD160.O95971.OID20647.v1	Amyotrophic lateral sclerosis	13	0.92	0.81	1.05	0.219372	235	44273	0.317259
CD160.O95971.OID20647.v1	Amyotrophic lateral sclerosis	14	0.92	0.81	1.05	0.219372	235	44273	0.317259
CD160.O95971.OID20647.v1	Amyotrophic lateral sclerosis	15	0.92	0.81	1.05	0.219372	235	44273	0.317259
CD160.O95971.OID20647.v1	Amyotrophic lateral sclerosis	16	0.92	0.81	1.05	0.219372	235	44273	0.317259
CD160.O95971.OID20647.v1	Amyotrophic lateral sclerosis	17	0.92	0.81	1.05	0.219372	235	44273	0.317259
HCLS1.P14317.OID20648.v1	Amyotrophic lateral sclerosis	1	1.58	0.9	2.78	0.109907	12	44273	10116
HCLS1.P14317.OID20648.v1	Amyotrophic lateral sclerosis	2	1.36	0.94	1.97	0.10371	28	44273	10117
HCLS1.P14317.OID20648.v1	Amyotrophic lateral sclerosis	3	1.2	0.91	1.58	0.189594	53	44273	0.232638
HCLS1.P14317.OID20648.v1	Amyotrophic lateral sclerosis	4	1.2	0.96	1.5	0.116753	77	44273	0.590628
HCLS1.P14317.OID20648.v1	Amyotrophic lateral sclerosis	5	1.22	1	1.48	0.0513056	101	44273	0.929181
HCLS1.P14317.OID20648.v1	Amyotrophic lateral sclerosis	6	1.07	0.9	1.27	0.436227	135	44273	0.0542822
HCLS1.P14317.OID20648.v1	Amyotrophic lateral sclerosis	7	1.05	0.91	1.23	0.495397	172	44273	0.120686
HCLS1.P14317.OID20648.v1	Amyotrophic lateral sclerosis	8	1.04	0.9	1.2	0.575024	191	44273	0.112335
HCLS1.P14317.OID20648.v1	Amyotrophic lateral sclerosis	9	1.03	0.89	1.18	0.716044	208	44273	0.0683834
HCLS1.P14317.OID20648.v1	Amyotrophic lateral sclerosis	10	1.02	0.89	1.16	0.787544	221	44273	0.0670071
HCLS1.P14317.OID20648.v1	Amyotrophic lateral sclerosis	11	1.03	0.9	1.17	0.666058	229	44273	0.133703
HCLS1.P14317.OID20648.v1	Amyotrophic lateral sclerosis	12	1.02	0.9	1.16	0.75722	235	44273	0.0881569
HCLS1.P14317.OID20648.v1	Amyotrophic lateral sclerosis	13	1.02	0.9	1.16	0.75722	235	44273	0.0881569
HCLS1.P14317.OID20648.v1	Amyotrophic lateral sclerosis	14	1.02	0.9	1.16	0.75722	235	44273	0.0881569
HCLS1.P14317.OID20648.v1	Amyotrophic lateral sclerosis	15	1.02	0.9	1.16	0.75722	235	44273	0.0881569
HCLS1.P14317.OID20648.v1	Amyotrophic lateral sclerosis	16	1.02	0.9	1.16	0.75722	235	44273	0.0881569
HCLS1.P14317.OID20648.v1	Amyotrophic lateral sclerosis	17	1.02	0.9	1.16	0.75722	235	44273	0.0881569
CD6.P30203.OID20649.v1	Amyotrophic lateral sclerosis	1	1.32	0.73	2.39	0.356128	12	44273	10133
CD6.P30203.OID20649.v1	Amyotrophic lateral sclerosis	2	0.89	0.6	1.3	0.536924	28	44273	10134
CD6.P30203.OID20649.v1	Amyotrophic lateral sclerosis	3	0.91	0.69	1.21	0.515898	53	44273	0.756862
CD6.P30203.OID20649.v1	Amyotrophic lateral sclerosis	4	1	0.79	1.26	0.993395	77	44273	0.395111
CD6.P30203.OID20649.v1	Amyotrophic lateral sclerosis	5	0.95	0.77	1.16	0.614027	101	44273	0.983615
CD6.P30203.OID20649.v1	Amyotrophic lateral sclerosis	6	1.02	0.85	1.21	0.836192	135	44273	0.256313
CD6.P30203.OID20649.v1	Amyotrophic lateral sclerosis	7	1.03	0.88	1.2	0.746916	172	44273	0.246355
CD6.P30203.OID20649.v1	Amyotrophic lateral sclerosis	8	1.02	0.88	1.19	0.745327	191	44273	0.357493
CD6.P30203.OID20649.v1	Amyotrophic lateral sclerosis	9	1.03	0.89	1.19	0.690637	208	44273	0.361748
CD6.P30203.OID20649.v1	Amyotrophic lateral sclerosis	10	1.03	0.9	1.18	0.704814	221	44273	0.497524
CD6.P30203.OID20649.v1	Amyotrophic lateral sclerosis	11	1.03	0.9	1.17	0.713227	229	44273	0.537135
CD6.P30203.OID20649.v1	Amyotrophic lateral sclerosis	12	1.02	0.89	1.17	0.770025	235	44273	0.71544
CD6.P30203.OID20649.v1	Amyotrophic lateral sclerosis	13	1.02	0.89	1.17	0.770025	235	44273	0.71544
CD6.P30203.OID20649.v1	Amyotrophic lateral sclerosis	14	1.02	0.89	1.17	0.770025	235	44273	0.71544
CD6.P30203.OID20649.v1	Amyotrophic lateral sclerosis	15	1.02	0.89	1.17	0.770025	235	44273	0.71544
CD6.P30203.OID20649.v1	Amyotrophic lateral sclerosis	16	1.02	0.89	1.17	0.770025	235	44273	0.71544
CD6.P30203.OID20649.v1	Amyotrophic lateral sclerosis	17	1.02	0.89	1.17	0.770025	235	44273	0.71544
VEGFA.P15692.OID20650.v1	Amyotrophic lateral sclerosis	1	0.78	0.43	1.41	0.403861	12	44273	10150
VEGFA.P15692.OID20650.v1	Amyotrophic lateral sclerosis	2	0.78	0.53	1.15	0.212293	28	44273	10151
VEGFA.P15692.OID20650.v1	Amyotrophic lateral sclerosis	3	0.81	0.61	1.08	0.145259	53	44273	0.770132
VEGFA.P15692.OID20650.v1	Amyotrophic lateral sclerosis	4	0.98	0.77	1.24	0.853986	77	44273	0.0269912
VEGFA.P15692.OID20650.v1	Amyotrophic lateral sclerosis	5	1.02	0.83	1.25	0.827296	101	44273	0.0353418
VEGFA.P15692.OID20650.v1	Amyotrophic lateral sclerosis	6	1	0.84	1.2	0.969184	135	44273	0.236364
VEGFA.P15692.OID20650.v1	Amyotrophic lateral sclerosis	7	1.01	0.86	1.18	0.913381	172	44273	0.275349
VEGFA.P15692.OID20650.v1	Amyotrophic lateral sclerosis	8	0.98	0.85	1.14	0.822446	191	44273	0.658339
VEGFA.P15692.OID20650.v1	Amyotrophic lateral sclerosis	9	0.96	0.83	1.11	0.604054	208	44273	0.766189
VEGFA.P15692.OID20650.v1	Amyotrophic lateral sclerosis	10	0.96	0.83	1.1	0.558205	221	44273	0.698493
VEGFA.P15692.OID20650.v1	Amyotrophic lateral sclerosis	11	0.98	0.85	1.12	0.726421	229	44273	0.941945
VEGFA.P15692.OID20650.v1	Amyotrophic lateral sclerosis	12	0.97	0.85	1.11	0.647411	235	44273	0.759347
VEGFA.P15692.OID20650.v1	Amyotrophic lateral sclerosis	13	0.97	0.85	1.11	0.647411	235	44273	0.759347
VEGFA.P15692.OID20650.v1	Amyotrophic lateral sclerosis	14	0.97	0.85	1.11	0.647411	235	44273	0.759347
VEGFA.P15692.OID20650.v1	Amyotrophic lateral sclerosis	15	0.97	0.85	1.11	0.647411	235	44273	0.759347
VEGFA.P15692.OID20650.v1	Amyotrophic lateral sclerosis	16	0.97	0.85	1.11	0.647411	235	44273	0.759347
VEGFA.P15692.OID20650.v1	Amyotrophic lateral sclerosis	17	0.97	0.85	1.11	0.647411	235	44273	0.759347
ADAM23.O75077.OID20651.v1	Amyotrophic lateral sclerosis	1	0.96	0.54	1.68	0.873629	12	44273	10167
ADAM23.O75077.OID20651.v1	Amyotrophic lateral sclerosis	2	1.03	0.71	1.49	0.880138	28	44273	10168
ADAM23.O75077.OID20651.v1	Amyotrophic lateral sclerosis	3	0.87	0.67	1.14	0.322214	53	44273	0.38769
ADAM23.O75077.OID20651.v1	Amyotrophic lateral sclerosis	4	0.93	0.74	1.16	0.506637	77	44273	0.819789
ADAM23.O75077.OID20651.v1	Amyotrophic lateral sclerosis	5	1.11	0.91	1.36	0.284504	101	44273	0.0239801
ADAM23.O75077.OID20651.v1	Amyotrophic lateral sclerosis	6	1.11	0.94	1.32	0.212721	135	44273	0.120197
ADAM23.O75077.OID20651.v1	Amyotrophic lateral sclerosis	7	1.1	0.95	1.28	0.198219	172	44273	0.289446
ADAM23.O75077.OID20651.v1	Amyotrophic lateral sclerosis	8	1.09	0.94	1.26	0.247456	191	44273	0.556033
ADAM23.O75077.OID20651.v1	Amyotrophic lateral sclerosis	9	1.1	0.96	1.26	0.163927	208	44273	0.52368
ADAM23.O75077.OID20651.v1	Amyotrophic lateral sclerosis	10	1.07	0.93	1.22	0.339781	221	44273	0.746444
ADAM23.O75077.OID20651.v1	Amyotrophic lateral sclerosis	11	1.07	0.94	1.22	0.305168	229	44273	0.833587
ADAM23.O75077.OID20651.v1	Amyotrophic lateral sclerosis	12	1.1	0.96	1.25	0.167654	235	44273	0.69129
ADAM23.O75077.OID20651.v1	Amyotrophic lateral sclerosis	13	1.1	0.96	1.25	0.167654	235	44273	0.69129
ADAM23.O75077.OID20651.v1	Amyotrophic lateral sclerosis	14	1.1	0.96	1.25	0.167654	235	44273	0.69129
ADAM23.O75077.OID20651.v1	Amyotrophic lateral sclerosis	15	1.1	0.96	1.25	0.167654	235	44273	0.69129
ADAM23.O75077.OID20651.v1	Amyotrophic lateral sclerosis	16	1.1	0.96	1.25	0.167654	235	44273	0.69129
ADAM23.O75077.OID20651.v1	Amyotrophic lateral sclerosis	17	1.1	0.96	1.25	0.167654	235	44273	0.69129
IL18R1.Q13478.OID20652.v1	Amyotrophic lateral sclerosis	1	0.75	0.4	1.38	0.354458	12	44273	10184
IL18R1.Q13478.OID20652.v1	Amyotrophic lateral sclerosis	2	0.65	0.43	0.97	0.0337705	28	44273	10185
IL18R1.Q13478.OID20652.v1	Amyotrophic lateral sclerosis	3	0.68	0.5	0.91	0.0088797	53	44273	0.636617
IL18R1.Q13478.OID20652.v1	Amyotrophic lateral sclerosis	4	0.76	0.59	0.96	0.0247055	77	44273	0.40658
IL18R1.Q13478.OID20652.v1	Amyotrophic lateral sclerosis	5	0.83	0.67	1.03	0.0835851	101	44273	0.103775
IL18R1.Q13478.OID20652.v1	Amyotrophic lateral sclerosis	6	0.91	0.76	1.1	0.331112	135	44273	0.00959378
IL18R1.Q13478.OID20652.v1	Amyotrophic lateral sclerosis	7	0.94	0.8	1.1	0.431481	172	44273	0.0179665
IL18R1.Q13478.OID20652.v1	Amyotrophic lateral sclerosis	8	0.91	0.78	1.07	0.261546	191	44273	0.102414
IL18R1.Q13478.OID20652.v1	Amyotrophic lateral sclerosis	9	0.9	0.77	1.04	0.148453	208	44273	0.519556
IL18R1.Q13478.OID20652.v1	Amyotrophic lateral sclerosis	10	0.89	0.77	1.03	0.10844	221	44273	0.792804
IL18R1.Q13478.OID20652.v1	Amyotrophic lateral sclerosis	11	0.87	0.76	1	0.0576332	229	44273	0.750823
IL18R1.Q13478.OID20652.v1	Amyotrophic lateral sclerosis	12	0.86	0.75	0.99	0.0323321	235	44273	0.432505
IL18R1.Q13478.OID20652.v1	Amyotrophic lateral sclerosis	13	0.86	0.75	0.99	0.0323321	235	44273	0.432505
IL18R1.Q13478.OID20652.v1	Amyotrophic lateral sclerosis	14	0.86	0.75	0.99	0.0323321	235	44273	0.432505
IL18R1.Q13478.OID20652.v1	Amyotrophic lateral sclerosis	15	0.86	0.75	0.99	0.0323321	235	44273	0.432505
IL18R1.Q13478.OID20652.v1	Amyotrophic lateral sclerosis	16	0.86	0.75	0.99	0.0323321	235	44273	0.432505
IL18R1.Q13478.OID20652.v1	Amyotrophic lateral sclerosis	17	0.86	0.75	0.99	0.0323321	235	44273	0.432505
TNFRSF4.P43489.OID20653.v1	Amyotrophic lateral sclerosis	1	1.13	0.62	2.06	0.691418	12	44273	10201
TNFRSF4.P43489.OID20653.v1	Amyotrophic lateral sclerosis	2	1.09	0.74	1.62	0.653949	28	44273	10202
TNFRSF4.P43489.OID20653.v1	Amyotrophic lateral sclerosis	3	0.81	0.61	1.07	0.13752	53	44273	0.025218
TNFRSF4.P43489.OID20653.v1	Amyotrophic lateral sclerosis	4	0.91	0.72	1.16	0.447696	77	44273	0.473686
TNFRSF4.P43489.OID20653.v1	Amyotrophic lateral sclerosis	5	0.98	0.8	1.21	0.842451	101	44273	0.659223
TNFRSF4.P43489.OID20653.v1	Amyotrophic lateral sclerosis	6	0.95	0.79	1.14	0.567524	135	44273	0.844135
TNFRSF4.P43489.OID20653.v1	Amyotrophic lateral sclerosis	7	1.07	0.91	1.25	0.420399	172	44273	0.0196707
TNFRSF4.P43489.OID20653.v1	Amyotrophic lateral sclerosis	8	1.01	0.87	1.17	0.915632	191	44273	0.391792
TNFRSF4.P43489.OID20653.v1	Amyotrophic lateral sclerosis	9	1.04	0.9	1.2	0.638515	208	44273	0.379248
TNFRSF4.P43489.OID20653.v1	Amyotrophic lateral sclerosis	10	1	0.87	1.15	0.990277	221	44273	0.885417
TNFRSF4.P43489.OID20653.v1	Amyotrophic lateral sclerosis	11	1	0.87	1.15	0.952685	229	44273	0.922275
TNFRSF4.P43489.OID20653.v1	Amyotrophic lateral sclerosis	12	1.01	0.88	1.16	0.846009	235	44273	0.964164
TNFRSF4.P43489.OID20653.v1	Amyotrophic lateral sclerosis	13	1.01	0.88	1.16	0.846009	235	44273	0.964164
TNFRSF4.P43489.OID20653.v1	Amyotrophic lateral sclerosis	14	1.01	0.88	1.16	0.846009	235	44273	0.964164
TNFRSF4.P43489.OID20653.v1	Amyotrophic lateral sclerosis	15	1.01	0.88	1.16	0.846009	235	44273	0.964164
TNFRSF4.P43489.OID20653.v1	Amyotrophic lateral sclerosis	16	1.01	0.88	1.16	0.846009	235	44273	0.964164
TNFRSF4.P43489.OID20653.v1	Amyotrophic lateral sclerosis	17	1.01	0.88	1.16	0.846009	235	44273	0.964164
C1QA.P02745.OID20654.v1	Amyotrophic lateral sclerosis	1	1.08	0.6	1.93	0.796767	12	44273	10218
C1QA.P02745.OID20654.v1	Amyotrophic lateral sclerosis	2	1.23	0.84	1.8	0.294684	28	44273	10219
C1QA.P02745.OID20654.v1	Amyotrophic lateral sclerosis	3	1.11	0.84	1.47	0.457189	53	44273	0.499717
C1QA.P02745.OID20654.v1	Amyotrophic lateral sclerosis	4	1.03	0.81	1.3	0.81665	77	44273	0.205684
C1QA.P02745.OID20654.v1	Amyotrophic lateral sclerosis	5	0.99	0.81	1.21	0.901101	101	44273	0.197303
C1QA.P02745.OID20654.v1	Amyotrophic lateral sclerosis	6	0.95	0.8	1.13	0.570984	135	44273	0.171039
C1QA.P02745.OID20654.v1	Amyotrophic lateral sclerosis	7	0.98	0.83	1.14	0.754141	172	44273	0.607512
C1QA.P02745.OID20654.v1	Amyotrophic lateral sclerosis	8	1	0.86	1.16	0.962183	191	44273	0.979912
C1QA.P02745.OID20654.v1	Amyotrophic lateral sclerosis	9	1.03	0.89	1.19	0.673684	208	44273	0.51656
C1QA.P02745.OID20654.v1	Amyotrophic lateral sclerosis	10	1.04	0.91	1.2	0.536614	221	44273	0.474546
C1QA.P02745.OID20654.v1	Amyotrophic lateral sclerosis	11	1.05	0.92	1.2	0.471781	229	44273	0.367857
C1QA.P02745.OID20654.v1	Amyotrophic lateral sclerosis	12	1.05	0.92	1.2	0.491256	235	44273	0.417163
C1QA.P02745.OID20654.v1	Amyotrophic lateral sclerosis	13	1.05	0.92	1.2	0.491256	235	44273	0.417163
C1QA.P02745.OID20654.v1	Amyotrophic lateral sclerosis	14	1.05	0.92	1.2	0.491256	235	44273	0.417163
C1QA.P02745.OID20654.v1	Amyotrophic lateral sclerosis	15	1.05	0.92	1.2	0.491256	235	44273	0.417163
C1QA.P02745.OID20654.v1	Amyotrophic lateral sclerosis	16	1.05	0.92	1.2	0.491256	235	44273	0.417163
C1QA.P02745.OID20654.v1	Amyotrophic lateral sclerosis	17	1.05	0.92	1.2	0.491256	235	44273	0.417163
CCL13.Q99616.OID20655.v1	Amyotrophic lateral sclerosis	1	1.06	0.59	1.89	0.85099	12	44273	10235
CCL13.Q99616.OID20655.v1	Amyotrophic lateral sclerosis	2	0.96	0.66	1.41	0.834332	28	44273	10236
CCL13.Q99616.OID20655.v1	Amyotrophic lateral sclerosis	3	0.94	0.71	1.24	0.660438	53	44273	0.678588
CCL13.Q99616.OID20655.v1	Amyotrophic lateral sclerosis	4	1.07	0.85	1.35	0.545391	77	44273	0.141071
CCL13.Q99616.OID20655.v1	Amyotrophic lateral sclerosis	5	1.1	0.9	1.34	0.351745	101	44273	0.202484
CCL13.Q99616.OID20655.v1	Amyotrophic lateral sclerosis	6	1	0.84	1.18	0.962496	135	44273	0.456098
CCL13.Q99616.OID20655.v1	Amyotrophic lateral sclerosis	7	0.99	0.85	1.16	0.923051	172	44273	0.533286
CCL13.Q99616.OID20655.v1	Amyotrophic lateral sclerosis	8	0.98	0.85	1.14	0.837358	191	44273	0.468468
CCL13.Q99616.OID20655.v1	Amyotrophic lateral sclerosis	9	0.99	0.86	1.13	0.844804	208	44273	0.450758
CCL13.Q99616.OID20655.v1	Amyotrophic lateral sclerosis	10	0.97	0.85	1.12	0.7069	221	44273	0.320609
CCL13.Q99616.OID20655.v1	Amyotrophic lateral sclerosis	11	0.98	0.86	1.12	0.800043	229	44273	0.43358
CCL13.Q99616.OID20655.v1	Amyotrophic lateral sclerosis	12	0.97	0.85	1.1	0.627775	235	44273	0.251941
CCL13.Q99616.OID20655.v1	Amyotrophic lateral sclerosis	13	0.97	0.85	1.1	0.627775	235	44273	0.251941
CCL13.Q99616.OID20655.v1	Amyotrophic lateral sclerosis	14	0.97	0.85	1.1	0.627775	235	44273	0.251941
CCL13.Q99616.OID20655.v1	Amyotrophic lateral sclerosis	15	0.97	0.85	1.1	0.627775	235	44273	0.251941
CCL13.Q99616.OID20655.v1	Amyotrophic lateral sclerosis	16	0.97	0.85	1.1	0.627775	235	44273	0.251941
CCL13.Q99616.OID20655.v1	Amyotrophic lateral sclerosis	17	0.97	0.85	1.1	0.627775	235	44273	0.251941
HGF.P14210.OID20656.v1	Amyotrophic lateral sclerosis	1	0.79	0.41	1.51	0.47308	12	44273	10252
HGF.P14210.OID20656.v1	Amyotrophic lateral sclerosis	2	1.02	0.66	1.57	0.921676	28	44273	10253
HGF.P14210.OID20656.v1	Amyotrophic lateral sclerosis	3	0.96	0.7	1.31	0.785391	53	44273	0.860308
HGF.P14210.OID20656.v1	Amyotrophic lateral sclerosis	4	1.05	0.81	1.36	0.730286	77	44273	0.509494
HGF.P14210.OID20656.v1	Amyotrophic lateral sclerosis	5	1.12	0.89	1.41	0.316308	101	44273	0.226861
HGF.P14210.OID20656.v1	Amyotrophic lateral sclerosis	6	1.12	0.92	1.37	0.255921	135	44273	0.151156
HGF.P14210.OID20656.v1	Amyotrophic lateral sclerosis	7	1.1	0.92	1.31	0.282463	172	44273	0.323634
HGF.P14210.OID20656.v1	Amyotrophic lateral sclerosis	8	1.09	0.92	1.28	0.333379	191	44273	0.514256
HGF.P14210.OID20656.v1	Amyotrophic lateral sclerosis	9	1.09	0.93	1.28	0.284967	208	44273	0.928236
HGF.P14210.OID20656.v1	Amyotrophic lateral sclerosis	10	1.09	0.94	1.28	0.254341	221	44273	0.902393
HGF.P14210.OID20656.v1	Amyotrophic lateral sclerosis	11	1.08	0.93	1.25	0.331246	229	44273	0.66851
HGF.P14210.OID20656.v1	Amyotrophic lateral sclerosis	12	1.06	0.91	1.23	0.474304	235	44273	0.319531
HGF.P14210.OID20656.v1	Amyotrophic lateral sclerosis	13	1.06	0.91	1.23	0.474304	235	44273	0.319531
HGF.P14210.OID20656.v1	Amyotrophic lateral sclerosis	14	1.06	0.91	1.23	0.474304	235	44273	0.319531
HGF.P14210.OID20656.v1	Amyotrophic lateral sclerosis	15	1.06	0.91	1.23	0.474304	235	44273	0.319531
HGF.P14210.OID20656.v1	Amyotrophic lateral sclerosis	16	1.06	0.91	1.23	0.474304	235	44273	0.319531
HGF.P14210.OID20656.v1	Amyotrophic lateral sclerosis	17	1.06	0.91	1.23	0.474304	235	44273	0.319531
MERTK.Q12866.OID20657.v1	Amyotrophic lateral sclerosis	1	0.71	0.39	1.29	0.256002	12	44273	10269
MERTK.Q12866.OID20657.v1	Amyotrophic lateral sclerosis	2	0.7	0.47	1.05	0.0831707	28	44273	10270
MERTK.Q12866.OID20657.v1	Amyotrophic lateral sclerosis	3	0.84	0.63	1.12	0.245144	53	44273	0.358492
MERTK.Q12866.OID20657.v1	Amyotrophic lateral sclerosis	4	0.93	0.73	1.18	0.561765	77	44273	0.164217
MERTK.Q12866.OID20657.v1	Amyotrophic lateral sclerosis	5	0.98	0.79	1.2	0.818017	101	44273	0.0939281
MERTK.Q12866.OID20657.v1	Amyotrophic lateral sclerosis	6	0.96	0.8	1.15	0.672712	135	44273	0.207388
MERTK.Q12866.OID20657.v1	Amyotrophic lateral sclerosis	7	0.98	0.83	1.15	0.788541	172	44273	0.309597
MERTK.Q12866.OID20657.v1	Amyotrophic lateral sclerosis	8	0.95	0.81	1.1	0.480632	191	44273	0.757513
MERTK.Q12866.OID20657.v1	Amyotrophic lateral sclerosis	9	0.94	0.81	1.09	0.430839	208	44273	0.860569
MERTK.Q12866.OID20657.v1	Amyotrophic lateral sclerosis	10	0.91	0.79	1.05	0.201694	221	44273	0.314242
MERTK.Q12866.OID20657.v1	Amyotrophic lateral sclerosis	11	0.91	0.79	1.04	0.175311	229	44273	0.270083
MERTK.Q12866.OID20657.v1	Amyotrophic lateral sclerosis	12	0.92	0.8	1.05	0.212237	235	44273	0.408763
MERTK.Q12866.OID20657.v1	Amyotrophic lateral sclerosis	13	0.92	0.8	1.05	0.212237	235	44273	0.408763
MERTK.Q12866.OID20657.v1	Amyotrophic lateral sclerosis	14	0.92	0.8	1.05	0.212237	235	44273	0.408763
MERTK.Q12866.OID20657.v1	Amyotrophic lateral sclerosis	15	0.92	0.8	1.05	0.212237	235	44273	0.408763
MERTK.Q12866.OID20657.v1	Amyotrophic lateral sclerosis	16	0.92	0.8	1.05	0.212237	235	44273	0.408763
MERTK.Q12866.OID20657.v1	Amyotrophic lateral sclerosis	17	0.92	0.8	1.05	0.212237	235	44273	0.408763
AGRP.O00253.OID20658.v1	Amyotrophic lateral sclerosis	1	1.57	0.88	2.82	0.128394	12	44273	10286
AGRP.O00253.OID20658.v1	Amyotrophic lateral sclerosis	2	1.2	0.82	1.77	0.346585	28	44273	10287
AGRP.O00253.OID20658.v1	Amyotrophic lateral sclerosis	3	1.19	0.9	1.58	0.22561	53	44273	0.344562
AGRP.O00253.OID20658.v1	Amyotrophic lateral sclerosis	4	1.12	0.89	1.42	0.338827	77	44273	0.297526
AGRP.O00253.OID20658.v1	Amyotrophic lateral sclerosis	5	1.08	0.88	1.32	0.462282	101	44273	0.306973
AGRP.O00253.OID20658.v1	Amyotrophic lateral sclerosis	6	0.97	0.81	1.16	0.74659	135	44273	0.0492068
AGRP.O00253.OID20658.v1	Amyotrophic lateral sclerosis	7	0.98	0.84	1.15	0.818936	172	44273	0.234456
AGRP.O00253.OID20658.v1	Amyotrophic lateral sclerosis	8	1.02	0.88	1.19	0.768487	191	44273	0.894724
AGRP.O00253.OID20658.v1	Amyotrophic lateral sclerosis	9	1.03	0.89	1.18	0.727466	208	44273	0.851515
AGRP.O00253.OID20658.v1	Amyotrophic lateral sclerosis	10	1.03	0.9	1.18	0.686967	221	44273	0.968128
AGRP.O00253.OID20658.v1	Amyotrophic lateral sclerosis	11	1.05	0.91	1.2	0.519677	229	44273	0.766171
AGRP.O00253.OID20658.v1	Amyotrophic lateral sclerosis	12	1.05	0.92	1.2	0.46366	235	44273	0.720813
AGRP.O00253.OID20658.v1	Amyotrophic lateral sclerosis	13	1.05	0.92	1.2	0.46366	235	44273	0.720813
AGRP.O00253.OID20658.v1	Amyotrophic lateral sclerosis	14	1.05	0.92	1.2	0.46366	235	44273	0.720813
AGRP.O00253.OID20658.v1	Amyotrophic lateral sclerosis	15	1.05	0.92	1.2	0.46366	235	44273	0.720813
AGRP.O00253.OID20658.v1	Amyotrophic lateral sclerosis	16	1.05	0.92	1.2	0.46366	235	44273	0.720813
AGRP.O00253.OID20658.v1	Amyotrophic lateral sclerosis	17	1.05	0.92	1.2	0.46366	235	44273	0.720813
CTSO.P43234.OID20660.v1	Amyotrophic lateral sclerosis	1	1.66	0.92	3.02	0.094392	12	44273	10303
CTSO.P43234.OID20660.v1	Amyotrophic lateral sclerosis	2	1.15	0.78	1.71	0.478093	28	44273	10304
CTSO.P43234.OID20660.v1	Amyotrophic lateral sclerosis	3	1.08	0.81	1.43	0.606174	53	44273	0.631754
CTSO.P43234.OID20660.v1	Amyotrophic lateral sclerosis	4	1.13	0.89	1.43	0.307815	77	44273	0.965694
CTSO.P43234.OID20660.v1	Amyotrophic lateral sclerosis	5	1.13	0.92	1.39	0.247592	101	44273	0.96154
CTSO.P43234.OID20660.v1	Amyotrophic lateral sclerosis	6	1.05	0.88	1.25	0.599387	135	44273	0.62935
CTSO.P43234.OID20660.v1	Amyotrophic lateral sclerosis	7	1.04	0.89	1.22	0.647629	172	44273	0.791073
CTSO.P43234.OID20660.v1	Amyotrophic lateral sclerosis	8	1.05	0.9	1.22	0.554574	191	44273	0.95245
CTSO.P43234.OID20660.v1	Amyotrophic lateral sclerosis	9	1.04	0.9	1.2	0.575102	208	44273	0.59577
CTSO.P43234.OID20660.v1	Amyotrophic lateral sclerosis	10	1.02	0.89	1.18	0.739571	221	44273	0.345707
CTSO.P43234.OID20660.v1	Amyotrophic lateral sclerosis	11	1.02	0.88	1.16	0.831021	229	44273	0.219318
CTSO.P43234.OID20660.v1	Amyotrophic lateral sclerosis	12	1.01	0.89	1.16	0.841947	235	44273	0.189621
CTSO.P43234.OID20660.v1	Amyotrophic lateral sclerosis	13	1.01	0.89	1.16	0.841947	235	44273	0.189621
CTSO.P43234.OID20660.v1	Amyotrophic lateral sclerosis	14	1.01	0.89	1.16	0.841947	235	44273	0.189621
CTSO.P43234.OID20660.v1	Amyotrophic lateral sclerosis	15	1.01	0.89	1.16	0.841947	235	44273	0.189621
CTSO.P43234.OID20660.v1	Amyotrophic lateral sclerosis	16	1.01	0.89	1.16	0.841947	235	44273	0.189621
CTSO.P43234.OID20660.v1	Amyotrophic lateral sclerosis	17	1.01	0.89	1.16	0.841947	235	44273	0.189621
FLT3LG.P49771.OID20661.v1	Amyotrophic lateral sclerosis	1	0.87	0.48	1.57	0.642561	12	44273	10320
FLT3LG.P49771.OID20661.v1	Amyotrophic lateral sclerosis	2	0.86	0.58	1.27	0.440349	28	44273	10321
FLT3LG.P49771.OID20661.v1	Amyotrophic lateral sclerosis	3	0.9	0.68	1.19	0.445911	53	44273	0.390587
FLT3LG.P49771.OID20661.v1	Amyotrophic lateral sclerosis	4	0.88	0.7	1.12	0.29467	77	44273	0.983305
FLT3LG.P49771.OID20661.v1	Amyotrophic lateral sclerosis	5	0.9	0.73	1.11	0.317425	101	44273	0.96695
FLT3LG.P49771.OID20661.v1	Amyotrophic lateral sclerosis	6	0.92	0.77	1.1	0.366237	135	44273	0.751912
FLT3LG.P49771.OID20661.v1	Amyotrophic lateral sclerosis	7	1	0.85	1.17	0.983227	172	44273	0.064622
FLT3LG.P49771.OID20661.v1	Amyotrophic lateral sclerosis	8	1.01	0.87	1.17	0.927203	191	44273	0.0945848
FLT3LG.P49771.OID20661.v1	Amyotrophic lateral sclerosis	9	0.98	0.85	1.14	0.833896	208	44273	0.399662
FLT3LG.P49771.OID20661.v1	Amyotrophic lateral sclerosis	10	0.95	0.83	1.1	0.507519	221	44273	0.979556
FLT3LG.P49771.OID20661.v1	Amyotrophic lateral sclerosis	11	0.95	0.83	1.09	0.498769	229	44273	0.931541
FLT3LG.P49771.OID20661.v1	Amyotrophic lateral sclerosis	12	0.97	0.84	1.11	0.617134	235	44273	0.795133
FLT3LG.P49771.OID20661.v1	Amyotrophic lateral sclerosis	13	0.97	0.84	1.11	0.617134	235	44273	0.795133
FLT3LG.P49771.OID20661.v1	Amyotrophic lateral sclerosis	14	0.97	0.84	1.11	0.617134	235	44273	0.795133
FLT3LG.P49771.OID20661.v1	Amyotrophic lateral sclerosis	15	0.97	0.84	1.11	0.617134	235	44273	0.795133
FLT3LG.P49771.OID20661.v1	Amyotrophic lateral sclerosis	16	0.97	0.84	1.11	0.617134	235	44273	0.795133
FLT3LG.P49771.OID20661.v1	Amyotrophic lateral sclerosis	17	0.97	0.84	1.11	0.617134	235	44273	0.795133
VEGFD.O43915.OID20662.v1	Amyotrophic lateral sclerosis	1	1.23	0.69	2.21	0.48031	12	44273	10337
VEGFD.O43915.OID20662.v1	Amyotrophic lateral sclerosis	2	0.85	0.58	1.26	0.420373	28	44273	10338
VEGFD.O43915.OID20662.v1	Amyotrophic lateral sclerosis	3	0.91	0.68	1.2	0.502049	53	44273	0.964913
VEGFD.O43915.OID20662.v1	Amyotrophic lateral sclerosis	4	0.97	0.76	1.22	0.773532	77	44273	0.613143
VEGFD.O43915.OID20662.v1	Amyotrophic lateral sclerosis	5	1.01	0.82	1.24	0.946183	101	44273	0.661199
VEGFD.O43915.OID20662.v1	Amyotrophic lateral sclerosis	6	1.03	0.87	1.23	0.719488	135	44273	0.506274
VEGFD.O43915.OID20662.v1	Amyotrophic lateral sclerosis	7	1.02	0.87	1.19	0.834737	172	44273	0.813414
VEGFD.O43915.OID20662.v1	Amyotrophic lateral sclerosis	8	1.01	0.87	1.17	0.858232	191	44273	0.885109
VEGFD.O43915.OID20662.v1	Amyotrophic lateral sclerosis	9	1.01	0.87	1.16	0.910186	208	44273	0.877842
VEGFD.O43915.OID20662.v1	Amyotrophic lateral sclerosis	10	0.99	0.86	1.13	0.836594	221	44273	0.679534
VEGFD.O43915.OID20662.v1	Amyotrophic lateral sclerosis	11	0.98	0.86	1.12	0.761007	229	44273	0.661788
VEGFD.O43915.OID20662.v1	Amyotrophic lateral sclerosis	12	0.99	0.87	1.13	0.89974	235	44273	0.958938
VEGFD.O43915.OID20662.v1	Amyotrophic lateral sclerosis	13	0.99	0.87	1.13	0.89974	235	44273	0.958938
VEGFD.O43915.OID20662.v1	Amyotrophic lateral sclerosis	14	0.99	0.87	1.13	0.89974	235	44273	0.958938
VEGFD.O43915.OID20662.v1	Amyotrophic lateral sclerosis	15	0.99	0.87	1.13	0.89974	235	44273	0.958938
VEGFD.O43915.OID20662.v1	Amyotrophic lateral sclerosis	16	0.99	0.87	1.13	0.89974	235	44273	0.958938
VEGFD.O43915.OID20662.v1	Amyotrophic lateral sclerosis	17	0.99	0.87	1.13	0.89974	235	44273	0.958938
GZMA.P12544.OID20663.v1	Amyotrophic lateral sclerosis	1	0.95	0.53	1.7	0.867849	12	44273	10354
GZMA.P12544.OID20663.v1	Amyotrophic lateral sclerosis	2	0.84	0.57	1.23	0.37034	28	44273	10355
GZMA.P12544.OID20663.v1	Amyotrophic lateral sclerosis	3	0.89	0.67	1.17	0.393335	53	44273	0.874907
GZMA.P12544.OID20663.v1	Amyotrophic lateral sclerosis	4	0.9	0.71	1.13	0.371322	77	44273	0.880466
GZMA.P12544.OID20663.v1	Amyotrophic lateral sclerosis	5	0.93	0.76	1.14	0.472991	101	44273	0.692322
GZMA.P12544.OID20663.v1	Amyotrophic lateral sclerosis	6	0.88	0.74	1.05	0.148425	135	44273	0.560358
GZMA.P12544.OID20663.v1	Amyotrophic lateral sclerosis	7	0.97	0.83	1.13	0.680751	172	44273	0.17746
GZMA.P12544.OID20663.v1	Amyotrophic lateral sclerosis	8	0.95	0.82	1.11	0.535998	191	44273	0.398817
GZMA.P12544.OID20663.v1	Amyotrophic lateral sclerosis	9	0.94	0.82	1.08	0.392455	208	44273	0.756489
GZMA.P12544.OID20663.v1	Amyotrophic lateral sclerosis	10	0.94	0.82	1.08	0.409191	221	44273	0.866529
GZMA.P12544.OID20663.v1	Amyotrophic lateral sclerosis	11	0.96	0.84	1.1	0.591186	229	44273	0.536565
GZMA.P12544.OID20663.v1	Amyotrophic lateral sclerosis	12	0.96	0.84	1.09	0.532333	235	44273	0.690466
GZMA.P12544.OID20663.v1	Amyotrophic lateral sclerosis	13	0.96	0.84	1.09	0.532333	235	44273	0.690466
GZMA.P12544.OID20663.v1	Amyotrophic lateral sclerosis	14	0.96	0.84	1.09	0.532333	235	44273	0.690466
GZMA.P12544.OID20663.v1	Amyotrophic lateral sclerosis	15	0.96	0.84	1.09	0.532333	235	44273	0.690466
GZMA.P12544.OID20663.v1	Amyotrophic lateral sclerosis	16	0.96	0.84	1.09	0.532333	235	44273	0.690466
GZMA.P12544.OID20663.v1	Amyotrophic lateral sclerosis	17	0.96	0.84	1.09	0.532333	235	44273	0.690466
CLSTN2.Q9H4D0.OID20664.v1	Amyotrophic lateral sclerosis	1	0.6	0.34	1.07	0.0830175	12	44273	10371
CLSTN2.Q9H4D0.OID20664.v1	Amyotrophic lateral sclerosis	2	0.62	0.42	0.91	0.0134152	28	44273	10372
CLSTN2.Q9H4D0.OID20664.v1	Amyotrophic lateral sclerosis	3	0.86	0.65	1.13	0.286882	53	44273	0.0648952
CLSTN2.Q9H4D0.OID20664.v1	Amyotrophic lateral sclerosis	4	0.9	0.72	1.13	0.371785	77	44273	0.128401
CLSTN2.Q9H4D0.OID20664.v1	Amyotrophic lateral sclerosis	5	1	0.82	1.22	0.986715	101	44273	0.0224181
CLSTN2.Q9H4D0.OID20664.v1	Amyotrophic lateral sclerosis	6	0.97	0.81	1.15	0.687221	135	44273	0.242659
CLSTN2.Q9H4D0.OID20664.v1	Amyotrophic lateral sclerosis	7	1.01	0.87	1.18	0.880923	172	44273	0.0842331
CLSTN2.Q9H4D0.OID20664.v1	Amyotrophic lateral sclerosis	8	0.98	0.84	1.13	0.753965	191	44273	0.449567
CLSTN2.Q9H4D0.OID20664.v1	Amyotrophic lateral sclerosis	9	1	0.87	1.15	0.955436	208	44273	0.313123
CLSTN2.Q9H4D0.OID20664.v1	Amyotrophic lateral sclerosis	10	0.98	0.86	1.12	0.76874	221	44273	0.617974
CLSTN2.Q9H4D0.OID20664.v1	Amyotrophic lateral sclerosis	11	0.98	0.85	1.12	0.72967	229	44273	0.715279
CLSTN2.Q9H4D0.OID20664.v1	Amyotrophic lateral sclerosis	12	0.98	0.86	1.12	0.753127	235	44273	0.64744
CLSTN2.Q9H4D0.OID20664.v1	Amyotrophic lateral sclerosis	13	0.98	0.86	1.12	0.753127	235	44273	0.64744
CLSTN2.Q9H4D0.OID20664.v1	Amyotrophic lateral sclerosis	14	0.98	0.86	1.12	0.753127	235	44273	0.64744
CLSTN2.Q9H4D0.OID20664.v1	Amyotrophic lateral sclerosis	15	0.98	0.86	1.12	0.753127	235	44273	0.64744
CLSTN2.Q9H4D0.OID20664.v1	Amyotrophic lateral sclerosis	16	0.98	0.86	1.12	0.753127	235	44273	0.64744
CLSTN2.Q9H4D0.OID20664.v1	Amyotrophic lateral sclerosis	17	0.98	0.86	1.12	0.753127	235	44273	0.64744
FASLG.P48023.OID20665.v1	Amyotrophic lateral sclerosis	1	0.87	0.47	1.61	0.660009	12	44273	10388
FASLG.P48023.OID20665.v1	Amyotrophic lateral sclerosis	2	0.93	0.63	1.39	0.739021	28	44273	10389
FASLG.P48023.OID20665.v1	Amyotrophic lateral sclerosis	3	0.83	0.62	1.12	0.219288	53	44273	0.580078
FASLG.P48023.OID20665.v1	Amyotrophic lateral sclerosis	4	0.9	0.71	1.15	0.41459	77	44273	0.708963
FASLG.P48023.OID20665.v1	Amyotrophic lateral sclerosis	5	0.87	0.7	1.07	0.188416	101	44273	0.67193
FASLG.P48023.OID20665.v1	Amyotrophic lateral sclerosis	6	0.9	0.75	1.08	0.270074	135	44273	0.688407
FASLG.P48023.OID20665.v1	Amyotrophic lateral sclerosis	7	0.94	0.8	1.11	0.477202	172	44273	0.815079
FASLG.P48023.OID20665.v1	Amyotrophic lateral sclerosis	8	0.96	0.82	1.12	0.581156	191	44273	0.711013
FASLG.P48023.OID20665.v1	Amyotrophic lateral sclerosis	9	0.96	0.83	1.12	0.633621	208	44273	0.356979
FASLG.P48023.OID20665.v1	Amyotrophic lateral sclerosis	10	0.96	0.83	1.11	0.590918	221	44273	0.508777
FASLG.P48023.OID20665.v1	Amyotrophic lateral sclerosis	11	0.96	0.83	1.1	0.55197	229	44273	0.476756
FASLG.P48023.OID20665.v1	Amyotrophic lateral sclerosis	12	0.96	0.84	1.11	0.596425	235	44273	0.403006
FASLG.P48023.OID20665.v1	Amyotrophic lateral sclerosis	13	0.96	0.84	1.11	0.596425	235	44273	0.403006
FASLG.P48023.OID20665.v1	Amyotrophic lateral sclerosis	14	0.96	0.84	1.11	0.596425	235	44273	0.403006
FASLG.P48023.OID20665.v1	Amyotrophic lateral sclerosis	15	0.96	0.84	1.11	0.596425	235	44273	0.403006
FASLG.P48023.OID20665.v1	Amyotrophic lateral sclerosis	16	0.96	0.84	1.11	0.596425	235	44273	0.403006
FASLG.P48023.OID20665.v1	Amyotrophic lateral sclerosis	17	0.96	0.84	1.11	0.596425	235	44273	0.403006
IL12B.P29460.OID20666.v1	Amyotrophic lateral sclerosis	1	1.42	0.78	2.57	0.246977	12	44273	10405
IL12B.P29460.OID20666.v1	Amyotrophic lateral sclerosis	2	1.47	1	2.18	0.0520641	28	44273	10406
IL12B.P29460.OID20666.v1	Amyotrophic lateral sclerosis	3	1.1	0.83	1.47	0.500732	53	44273	0.1005
IL12B.P29460.OID20666.v1	Amyotrophic lateral sclerosis	4	1.09	0.86	1.39	0.471249	77	44273	0.167775
IL12B.P29460.OID20666.v1	Amyotrophic lateral sclerosis	5	1.07	0.87	1.32	0.511954	101	44273	0.303144
IL12B.P29460.OID20666.v1	Amyotrophic lateral sclerosis	6	1.05	0.88	1.26	0.577455	135	44273	0.235476
IL12B.P29460.OID20666.v1	Amyotrophic lateral sclerosis	7	1.18	1.01	1.39	0.0367729	172	44273	0.18468
IL12B.P29460.OID20666.v1	Amyotrophic lateral sclerosis	8	1.14	0.98	1.32	0.0912692	191	44273	0.745132
IL12B.P29460.OID20666.v1	Amyotrophic lateral sclerosis	9	1.14	0.99	1.32	0.0696876	208	44273	0.811278
IL12B.P29460.OID20666.v1	Amyotrophic lateral sclerosis	10	1.13	0.98	1.3	0.0905731	221	44273	0.743305
IL12B.P29460.OID20666.v1	Amyotrophic lateral sclerosis	11	1.11	0.97	1.28	0.126191	229	44273	0.567427
IL12B.P29460.OID20666.v1	Amyotrophic lateral sclerosis	12	1.11	0.97	1.27	0.13301	235	44273	0.502496
IL12B.P29460.OID20666.v1	Amyotrophic lateral sclerosis	13	1.11	0.97	1.27	0.13301	235	44273	0.502496
IL12B.P29460.OID20666.v1	Amyotrophic lateral sclerosis	14	1.11	0.97	1.27	0.13301	235	44273	0.502496
IL12B.P29460.OID20666.v1	Amyotrophic lateral sclerosis	15	1.11	0.97	1.27	0.13301	235	44273	0.502496
IL12B.P29460.OID20666.v1	Amyotrophic lateral sclerosis	16	1.11	0.97	1.27	0.13301	235	44273	0.502496
IL12B.P29460.OID20666.v1	Amyotrophic lateral sclerosis	17	1.11	0.97	1.27	0.13301	235	44273	0.502496
CDSN.Q15517.OID20667.v1	Amyotrophic lateral sclerosis	1	1.13	0.63	2	0.685582	12	44273	10422
CDSN.Q15517.OID20667.v1	Amyotrophic lateral sclerosis	2	0.99	0.68	1.44	0.941793	28	44273	10423
CDSN.Q15517.OID20667.v1	Amyotrophic lateral sclerosis	3	0.77	0.59	1.01	0.0621375	53	44273	0.0215167
CDSN.Q15517.OID20667.v1	Amyotrophic lateral sclerosis	4	0.83	0.66	1.04	0.0974267	77	44273	0.465898
CDSN.Q15517.OID20667.v1	Amyotrophic lateral sclerosis	5	0.92	0.75	1.12	0.405398	101	44273	0.331942
CDSN.Q15517.OID20667.v1	Amyotrophic lateral sclerosis	6	0.93	0.78	1.1	0.392437	135	44273	0.369156
CDSN.Q15517.OID20667.v1	Amyotrophic lateral sclerosis	7	0.98	0.84	1.14	0.774923	172	44273	0.146316
CDSN.Q15517.OID20667.v1	Amyotrophic lateral sclerosis	8	0.98	0.85	1.13	0.765614	191	44273	0.204413
CDSN.Q15517.OID20667.v1	Amyotrophic lateral sclerosis	9	0.99	0.86	1.13	0.847093	208	44273	0.275675
CDSN.Q15517.OID20667.v1	Amyotrophic lateral sclerosis	10	0.95	0.83	1.09	0.459024	221	44273	0.9195
CDSN.Q15517.OID20667.v1	Amyotrophic lateral sclerosis	11	0.96	0.84	1.09	0.517264	229	44273	0.832349
CDSN.Q15517.OID20667.v1	Amyotrophic lateral sclerosis	12	0.97	0.85	1.11	0.671074	235	44273	0.547891
CDSN.Q15517.OID20667.v1	Amyotrophic lateral sclerosis	13	0.97	0.85	1.11	0.671074	235	44273	0.547891
CDSN.Q15517.OID20667.v1	Amyotrophic lateral sclerosis	14	0.97	0.85	1.11	0.671074	235	44273	0.547891
CDSN.Q15517.OID20667.v1	Amyotrophic lateral sclerosis	15	0.97	0.85	1.11	0.671074	235	44273	0.547891
CDSN.Q15517.OID20667.v1	Amyotrophic lateral sclerosis	16	0.97	0.85	1.11	0.671074	235	44273	0.547891
CDSN.Q15517.OID20667.v1	Amyotrophic lateral sclerosis	17	0.97	0.85	1.11	0.671074	235	44273	0.547891
CCL11.P51671.OID20668.v1	Amyotrophic lateral sclerosis	1	0.59	0.32	1.1	0.0946219	12	44273	10439
CCL11.P51671.OID20668.v1	Amyotrophic lateral sclerosis	2	0.77	0.51	1.15	0.199217	28	44273	10440
CCL11.P51671.OID20668.v1	Amyotrophic lateral sclerosis	3	0.82	0.61	1.1	0.184915	53	44273	0.464884
CCL11.P51671.OID20668.v1	Amyotrophic lateral sclerosis	4	0.98	0.77	1.25	0.882638	77	44273	0.0336578
CCL11.P51671.OID20668.v1	Amyotrophic lateral sclerosis	5	0.99	0.8	1.23	0.960502	101	44273	0.176195
CCL11.P51671.OID20668.v1	Amyotrophic lateral sclerosis	6	0.99	0.82	1.19	0.915163	135	44273	0.310236
CCL11.P51671.OID20668.v1	Amyotrophic lateral sclerosis	7	0.99	0.84	1.17	0.925894	172	44273	0.538864
CCL11.P51671.OID20668.v1	Amyotrophic lateral sclerosis	8	0.97	0.83	1.13	0.704064	191	44273	0.921298
CCL11.P51671.OID20668.v1	Amyotrophic lateral sclerosis	9	0.95	0.82	1.1	0.493213	208	44273	0.517623
CCL11.P51671.OID20668.v1	Amyotrophic lateral sclerosis	10	0.95	0.82	1.1	0.475964	221	44273	0.566318
CCL11.P51671.OID20668.v1	Amyotrophic lateral sclerosis	11	0.95	0.83	1.09	0.483484	229	44273	0.601707
CCL11.P51671.OID20668.v1	Amyotrophic lateral sclerosis	12	0.94	0.82	1.08	0.38534	235	44273	0.442844
CCL11.P51671.OID20668.v1	Amyotrophic lateral sclerosis	13	0.94	0.82	1.08	0.38534	235	44273	0.442844
CCL11.P51671.OID20668.v1	Amyotrophic lateral sclerosis	14	0.94	0.82	1.08	0.38534	235	44273	0.442844
CCL11.P51671.OID20668.v1	Amyotrophic lateral sclerosis	15	0.94	0.82	1.08	0.38534	235	44273	0.442844
CCL11.P51671.OID20668.v1	Amyotrophic lateral sclerosis	16	0.94	0.82	1.08	0.38534	235	44273	0.442844
CCL11.P51671.OID20668.v1	Amyotrophic lateral sclerosis	17	0.94	0.82	1.08	0.38534	235	44273	0.442844
KYNU.Q16719.OID20669.v1	Amyotrophic lateral sclerosis	1	1.18	0.64	2.17	0.598761	12	44273	10456
KYNU.Q16719.OID20669.v1	Amyotrophic lateral sclerosis	2	0.94	0.63	1.4	0.756267	28	44273	10457
KYNU.Q16719.OID20669.v1	Amyotrophic lateral sclerosis	3	0.87	0.65	1.17	0.358801	53	44273	0.657737
KYNU.Q16719.OID20669.v1	Amyotrophic lateral sclerosis	4	0.95	0.74	1.21	0.660996	77	44273	0.61449
KYNU.Q16719.OID20669.v1	Amyotrophic lateral sclerosis	5	1.05	0.85	1.29	0.68167	101	44273	0.148726
KYNU.Q16719.OID20669.v1	Amyotrophic lateral sclerosis	6	0.98	0.81	1.17	0.806266	135	44273	0.728457
KYNU.Q16719.OID20669.v1	Amyotrophic lateral sclerosis	7	1.03	0.87	1.21	0.762048	172	44273	0.247765
KYNU.Q16719.OID20669.v1	Amyotrophic lateral sclerosis	8	1.03	0.89	1.2	0.67547	191	44273	0.245214
KYNU.Q16719.OID20669.v1	Amyotrophic lateral sclerosis	9	1.03	0.89	1.19	0.712946	208	44273	0.499686
KYNU.Q16719.OID20669.v1	Amyotrophic lateral sclerosis	10	1	0.86	1.15	0.970063	221	44273	0.976199
KYNU.Q16719.OID20669.v1	Amyotrophic lateral sclerosis	11	1	0.87	1.15	0.984642	229	44273	0.903627
KYNU.Q16719.OID20669.v1	Amyotrophic lateral sclerosis	12	0.99	0.86	1.14	0.897823	235	44273	0.714336
KYNU.Q16719.OID20669.v1	Amyotrophic lateral sclerosis	13	0.99	0.86	1.14	0.897823	235	44273	0.714336
KYNU.Q16719.OID20669.v1	Amyotrophic lateral sclerosis	14	0.99	0.86	1.14	0.897823	235	44273	0.714336
KYNU.Q16719.OID20669.v1	Amyotrophic lateral sclerosis	15	0.99	0.86	1.14	0.897823	235	44273	0.714336
KYNU.Q16719.OID20669.v1	Amyotrophic lateral sclerosis	16	0.99	0.86	1.14	0.897823	235	44273	0.714336
KYNU.Q16719.OID20669.v1	Amyotrophic lateral sclerosis	17	0.99	0.86	1.14	0.897823	235	44273	0.714336
LY9.Q9HBG7.OID20670.v1	Amyotrophic lateral sclerosis	1	0.96	0.55	1.7	0.899268	12	44273	10473
LY9.Q9HBG7.OID20670.v1	Amyotrophic lateral sclerosis	2	0.88	0.61	1.28	0.501812	28	44273	10474
LY9.Q9HBG7.OID20670.v1	Amyotrophic lateral sclerosis	3	0.96	0.73	1.26	0.770944	53	44273	0.564454
LY9.Q9HBG7.OID20670.v1	Amyotrophic lateral sclerosis	4	0.96	0.76	1.2	0.691832	77	44273	0.8774
LY9.Q9HBG7.OID20670.v1	Amyotrophic lateral sclerosis	5	0.95	0.78	1.16	0.59636	101	44273	0.995838
LY9.Q9HBG7.OID20670.v1	Amyotrophic lateral sclerosis	6	0.94	0.79	1.11	0.460262	135	44273	0.813312
LY9.Q9HBG7.OID20670.v1	Amyotrophic lateral sclerosis	7	0.96	0.83	1.12	0.635918	172	44273	0.638407
LY9.Q9HBG7.OID20670.v1	Amyotrophic lateral sclerosis	8	0.96	0.83	1.1	0.540712	191	44273	0.821219
LY9.Q9HBG7.OID20670.v1	Amyotrophic lateral sclerosis	9	0.96	0.84	1.1	0.565987	208	44273	0.857213
LY9.Q9HBG7.OID20670.v1	Amyotrophic lateral sclerosis	10	0.97	0.85	1.11	0.620962	221	44273	0.85239
LY9.Q9HBG7.OID20670.v1	Amyotrophic lateral sclerosis	11	0.97	0.85	1.11	0.658952	229	44273	0.781523
LY9.Q9HBG7.OID20670.v1	Amyotrophic lateral sclerosis	12	0.97	0.85	1.11	0.651918	235	44273	0.811491
LY9.Q9HBG7.OID20670.v1	Amyotrophic lateral sclerosis	13	0.97	0.85	1.11	0.651918	235	44273	0.811491
LY9.Q9HBG7.OID20670.v1	Amyotrophic lateral sclerosis	14	0.97	0.85	1.11	0.651918	235	44273	0.811491
LY9.Q9HBG7.OID20670.v1	Amyotrophic lateral sclerosis	15	0.97	0.85	1.11	0.651918	235	44273	0.811491
LY9.Q9HBG7.OID20670.v1	Amyotrophic lateral sclerosis	16	0.97	0.85	1.11	0.651918	235	44273	0.811491
LY9.Q9HBG7.OID20670.v1	Amyotrophic lateral sclerosis	17	0.97	0.85	1.11	0.651918	235	44273	0.811491
CCL20.P78556.OID20671.v1	Amyotrophic lateral sclerosis	1	0.56	0.31	1.02	0.0582714	12	44273	10490
CCL20.P78556.OID20671.v1	Amyotrophic lateral sclerosis	2	0.78	0.52	1.15	0.202964	28	44273	10491
CCL20.P78556.OID20671.v1	Amyotrophic lateral sclerosis	3	0.85	0.64	1.13	0.253264	53	44273	0.119041
CCL20.P78556.OID20671.v1	Amyotrophic lateral sclerosis	4	0.81	0.64	1.03	0.0879929	77	44273	0.769844
CCL20.P78556.OID20671.v1	Amyotrophic lateral sclerosis	5	0.79	0.64	0.97	0.0218068	101	44273	0.877047
CCL20.P78556.OID20671.v1	Amyotrophic lateral sclerosis	6	0.87	0.73	1.04	0.12077	135	44273	0.146154
CCL20.P78556.OID20671.v1	Amyotrophic lateral sclerosis	7	0.92	0.78	1.08	0.295211	172	44273	0.027256
CCL20.P78556.OID20671.v1	Amyotrophic lateral sclerosis	8	0.92	0.79	1.07	0.260378	191	44273	0.0692845
CCL20.P78556.OID20671.v1	Amyotrophic lateral sclerosis	9	0.91	0.79	1.05	0.210655	208	44273	0.231564
CCL20.P78556.OID20671.v1	Amyotrophic lateral sclerosis	10	0.92	0.8	1.05	0.217916	221	44273	0.275345
CCL20.P78556.OID20671.v1	Amyotrophic lateral sclerosis	11	0.92	0.8	1.05	0.204043	229	44273	0.367497
CCL20.P78556.OID20671.v1	Amyotrophic lateral sclerosis	12	0.91	0.8	1.05	0.186268	235	44273	0.489359
CCL20.P78556.OID20671.v1	Amyotrophic lateral sclerosis	13	0.91	0.8	1.05	0.186268	235	44273	0.489359
CCL20.P78556.OID20671.v1	Amyotrophic lateral sclerosis	14	0.91	0.8	1.05	0.186268	235	44273	0.489359
CCL20.P78556.OID20671.v1	Amyotrophic lateral sclerosis	15	0.91	0.8	1.05	0.186268	235	44273	0.489359
CCL20.P78556.OID20671.v1	Amyotrophic lateral sclerosis	16	0.91	0.8	1.05	0.186268	235	44273	0.489359
CCL20.P78556.OID20671.v1	Amyotrophic lateral sclerosis	17	0.91	0.8	1.05	0.186268	235	44273	0.489359
MMP1.P03956.OID20672.v1	Amyotrophic lateral sclerosis	1	1.07	0.61	1.88	0.82234	12	44273	10507
MMP1.P03956.OID20672.v1	Amyotrophic lateral sclerosis	2	0.93	0.64	1.35	0.690891	28	44273	10508
MMP1.P03956.OID20672.v1	Amyotrophic lateral sclerosis	3	0.93	0.71	1.22	0.621505	53	44273	0.829265
MMP1.P03956.OID20672.v1	Amyotrophic lateral sclerosis	4	1.01	0.81	1.27	0.914151	77	44273	0.245808
MMP1.P03956.OID20672.v1	Amyotrophic lateral sclerosis	5	0.98	0.81	1.19	0.843414	101	44273	0.721305
MMP1.P03956.OID20672.v1	Amyotrophic lateral sclerosis	6	1.01	0.85	1.2	0.910013	135	44273	0.658352
MMP1.P03956.OID20672.v1	Amyotrophic lateral sclerosis	7	1.03	0.88	1.19	0.731976	172	44273	0.46592
MMP1.P03956.OID20672.v1	Amyotrophic lateral sclerosis	8	1.03	0.89	1.19	0.664164	191	44273	0.514474
MMP1.P03956.OID20672.v1	Amyotrophic lateral sclerosis	9	1.01	0.88	1.16	0.900642	208	44273	0.953133
MMP1.P03956.OID20672.v1	Amyotrophic lateral sclerosis	10	1	0.87	1.14	0.967603	221	44273	0.772667
MMP1.P03956.OID20672.v1	Amyotrophic lateral sclerosis	11	1.02	0.89	1.16	0.763695	229	44273	0.813456
MMP1.P03956.OID20672.v1	Amyotrophic lateral sclerosis	12	1.02	0.89	1.16	0.809103	235	44273	0.909672
MMP1.P03956.OID20672.v1	Amyotrophic lateral sclerosis	13	1.02	0.89	1.16	0.809103	235	44273	0.909672
MMP1.P03956.OID20672.v1	Amyotrophic lateral sclerosis	14	1.02	0.89	1.16	0.809103	235	44273	0.909672
MMP1.P03956.OID20672.v1	Amyotrophic lateral sclerosis	15	1.02	0.89	1.16	0.809103	235	44273	0.909672
MMP1.P03956.OID20672.v1	Amyotrophic lateral sclerosis	16	1.02	0.89	1.16	0.809103	235	44273	0.909672
MMP1.P03956.OID20672.v1	Amyotrophic lateral sclerosis	17	1.02	0.89	1.16	0.809103	235	44273	0.909672
PGF.P49763.OID20673.v1	Amyotrophic lateral sclerosis	1	1.61	0.83	3.13	0.161914	12	44273	10524
PGF.P49763.OID20673.v1	Amyotrophic lateral sclerosis	2	1.01	0.65	1.58	0.953051	28	44273	10525
PGF.P49763.OID20673.v1	Amyotrophic lateral sclerosis	3	0.87	0.63	1.2	0.389476	53	44273	0.0850527
PGF.P49763.OID20673.v1	Amyotrophic lateral sclerosis	4	0.96	0.73	1.25	0.748341	77	44273	0.530732
PGF.P49763.OID20673.v1	Amyotrophic lateral sclerosis	5	0.99	0.79	1.26	0.965326	101	44273	0.98183
PGF.P49763.OID20673.v1	Amyotrophic lateral sclerosis	6	0.99	0.81	1.22	0.95876	135	44273	0.605341
PGF.P49763.OID20673.v1	Amyotrophic lateral sclerosis	7	1.02	0.85	1.22	0.835216	172	44273	0.440452
PGF.P49763.OID20673.v1	Amyotrophic lateral sclerosis	8	0.97	0.82	1.15	0.738119	191	44273	0.970949
PGF.P49763.OID20673.v1	Amyotrophic lateral sclerosis	9	1	0.85	1.17	0.975125	208	44273	0.787503
PGF.P49763.OID20673.v1	Amyotrophic lateral sclerosis	10	0.97	0.83	1.14	0.722479	221	44273	0.465339
PGF.P49763.OID20673.v1	Amyotrophic lateral sclerosis	11	0.96	0.82	1.12	0.589735	229	44273	0.245529
PGF.P49763.OID20673.v1	Amyotrophic lateral sclerosis	12	0.97	0.83	1.13	0.694715	235	44273	0.348471
PGF.P49763.OID20673.v1	Amyotrophic lateral sclerosis	13	0.97	0.83	1.13	0.694715	235	44273	0.348471
PGF.P49763.OID20673.v1	Amyotrophic lateral sclerosis	14	0.97	0.83	1.13	0.694715	235	44273	0.348471
PGF.P49763.OID20673.v1	Amyotrophic lateral sclerosis	15	0.97	0.83	1.13	0.694715	235	44273	0.348471
PGF.P49763.OID20673.v1	Amyotrophic lateral sclerosis	16	0.97	0.83	1.13	0.694715	235	44273	0.348471
PGF.P49763.OID20673.v1	Amyotrophic lateral sclerosis	17	0.97	0.83	1.13	0.694715	235	44273	0.348471
CCL25.O15444.OID20674.v1	Amyotrophic lateral sclerosis	1	0.55	0.3	0.99	0.0475658	12	44273	10541
CCL25.O15444.OID20674.v1	Amyotrophic lateral sclerosis	2	0.82	0.55	1.21	0.31133	28	44273	10542
CCL25.O15444.OID20674.v1	Amyotrophic lateral sclerosis	3	0.89	0.67	1.17	0.398873	53	44273	0.187908
CCL25.O15444.OID20674.v1	Amyotrophic lateral sclerosis	4	0.86	0.68	1.09	0.208346	77	44273	0.833751
CCL25.O15444.OID20674.v1	Amyotrophic lateral sclerosis	5	0.88	0.71	1.08	0.210214	101	44273	0.734501
CCL25.O15444.OID20674.v1	Amyotrophic lateral sclerosis	6	0.93	0.78	1.11	0.43673	135	44273	0.23467
CCL25.O15444.OID20674.v1	Amyotrophic lateral sclerosis	7	0.96	0.82	1.13	0.650506	172	44273	0.152425
CCL25.O15444.OID20674.v1	Amyotrophic lateral sclerosis	8	0.98	0.84	1.13	0.759838	191	44273	0.138006
CCL25.O15444.OID20674.v1	Amyotrophic lateral sclerosis	9	0.96	0.83	1.1	0.537924	208	44273	0.501346
CCL25.O15444.OID20674.v1	Amyotrophic lateral sclerosis	10	0.93	0.81	1.07	0.332592	221	44273	0.960502
CCL25.O15444.OID20674.v1	Amyotrophic lateral sclerosis	11	0.91	0.79	1.04	0.170256	229	44273	0.522878
CCL25.O15444.OID20674.v1	Amyotrophic lateral sclerosis	12	0.91	0.79	1.04	0.162223	235	44273	0.559526
CCL25.O15444.OID20674.v1	Amyotrophic lateral sclerosis	13	0.91	0.79	1.04	0.162223	235	44273	0.559526
CCL25.O15444.OID20674.v1	Amyotrophic lateral sclerosis	14	0.91	0.79	1.04	0.162223	235	44273	0.559526
CCL25.O15444.OID20674.v1	Amyotrophic lateral sclerosis	15	0.91	0.79	1.04	0.162223	235	44273	0.559526
CCL25.O15444.OID20674.v1	Amyotrophic lateral sclerosis	16	0.91	0.79	1.04	0.162223	235	44273	0.559526
CCL25.O15444.OID20674.v1	Amyotrophic lateral sclerosis	17	0.91	0.79	1.04	0.162223	235	44273	0.559526
CXCL9.Q07325.OID20675.v1	Amyotrophic lateral sclerosis	1	0.72	0.37	1.4	0.33523	12	44273	10558
CXCL9.Q07325.OID20675.v1	Amyotrophic lateral sclerosis	2	0.93	0.6	1.42	0.722666	28	44273	10559
CXCL9.Q07325.OID20675.v1	Amyotrophic lateral sclerosis	3	0.91	0.67	1.24	0.542092	53	44273	0.743262
CXCL9.Q07325.OID20675.v1	Amyotrophic lateral sclerosis	4	0.87	0.67	1.13	0.290604	77	44273	0.430042
CXCL9.Q07325.OID20675.v1	Amyotrophic lateral sclerosis	5	0.89	0.71	1.12	0.314811	101	44273	0.808274
CXCL9.Q07325.OID20675.v1	Amyotrophic lateral sclerosis	6	0.95	0.78	1.15	0.580317	135	44273	0.788149
CXCL9.Q07325.OID20675.v1	Amyotrophic lateral sclerosis	7	1.11	0.93	1.31	0.244816	172	44273	0.0168216
CXCL9.Q07325.OID20675.v1	Amyotrophic lateral sclerosis	8	1.09	0.93	1.29	0.274966	191	44273	0.0721389
CXCL9.Q07325.OID20675.v1	Amyotrophic lateral sclerosis	9	1.09	0.93	1.27	0.273594	208	44273	0.224495
CXCL9.Q07325.OID20675.v1	Amyotrophic lateral sclerosis	10	1.04	0.9	1.21	0.595908	221	44273	0.945102
CXCL9.Q07325.OID20675.v1	Amyotrophic lateral sclerosis	11	1.02	0.88	1.19	0.744143	229	44273	0.742378
CXCL9.Q07325.OID20675.v1	Amyotrophic lateral sclerosis	12	1.02	0.88	1.18	0.765533	235	44273	0.756455
CXCL9.Q07325.OID20675.v1	Amyotrophic lateral sclerosis	13	1.02	0.88	1.18	0.765533	235	44273	0.756455
CXCL9.Q07325.OID20675.v1	Amyotrophic lateral sclerosis	14	1.02	0.88	1.18	0.765533	235	44273	0.756455
CXCL9.Q07325.OID20675.v1	Amyotrophic lateral sclerosis	15	1.02	0.88	1.18	0.765533	235	44273	0.756455
CXCL9.Q07325.OID20675.v1	Amyotrophic lateral sclerosis	16	1.02	0.88	1.18	0.765533	235	44273	0.756455
CXCL9.Q07325.OID20675.v1	Amyotrophic lateral sclerosis	17	1.02	0.88	1.18	0.765533	235	44273	0.756455
SMPDL3A.Q92484.OID20676.v1	Amyotrophic lateral sclerosis	1	0.89	0.5	1.59	0.702971	12	44273	10575
SMPDL3A.Q92484.OID20676.v1	Amyotrophic lateral sclerosis	2	0.75	0.51	1.09	0.126103	28	44273	10576
SMPDL3A.Q92484.OID20676.v1	Amyotrophic lateral sclerosis	3	0.78	0.59	1.03	0.075438	53	44273	0.666444
SMPDL3A.Q92484.OID20676.v1	Amyotrophic lateral sclerosis	4	0.83	0.67	1.05	0.11694	77	44273	0.23218
SMPDL3A.Q92484.OID20676.v1	Amyotrophic lateral sclerosis	5	0.88	0.72	1.08	0.219877	101	44273	0.219054
SMPDL3A.Q92484.OID20676.v1	Amyotrophic lateral sclerosis	6	0.88	0.74	1.05	0.154357	135	44273	0.437266
SMPDL3A.Q92484.OID20676.v1	Amyotrophic lateral sclerosis	7	0.96	0.82	1.12	0.581806	172	44273	0.0612656
SMPDL3A.Q92484.OID20676.v1	Amyotrophic lateral sclerosis	8	0.95	0.82	1.09	0.443677	191	44273	0.167843
SMPDL3A.Q92484.OID20676.v1	Amyotrophic lateral sclerosis	9	0.96	0.83	1.1	0.542506	208	44273	0.116732
SMPDL3A.Q92484.OID20676.v1	Amyotrophic lateral sclerosis	10	0.94	0.82	1.08	0.380357	221	44273	0.222866
SMPDL3A.Q92484.OID20676.v1	Amyotrophic lateral sclerosis	11	0.93	0.82	1.06	0.286138	229	44273	0.422982
SMPDL3A.Q92484.OID20676.v1	Amyotrophic lateral sclerosis	12	0.95	0.83	1.08	0.447019	235	44273	0.171953
SMPDL3A.Q92484.OID20676.v1	Amyotrophic lateral sclerosis	13	0.95	0.83	1.08	0.447019	235	44273	0.171953
SMPDL3A.Q92484.OID20676.v1	Amyotrophic lateral sclerosis	14	0.95	0.83	1.08	0.447019	235	44273	0.171953
SMPDL3A.Q92484.OID20676.v1	Amyotrophic lateral sclerosis	15	0.95	0.83	1.08	0.447019	235	44273	0.171953
SMPDL3A.Q92484.OID20676.v1	Amyotrophic lateral sclerosis	16	0.95	0.83	1.08	0.447019	235	44273	0.171953
SMPDL3A.Q92484.OID20676.v1	Amyotrophic lateral sclerosis	17	0.95	0.83	1.08	0.447019	235	44273	0.171953
EPHA1.P21709.OID20677.v1	Amyotrophic lateral sclerosis	1	1.38	0.73	2.62	0.322194	12	44273	10592
EPHA1.P21709.OID20677.v1	Amyotrophic lateral sclerosis	2	1.03	0.68	1.58	0.876776	28	44273	10593
EPHA1.P21709.OID20677.v1	Amyotrophic lateral sclerosis	3	0.85	0.63	1.15	0.293352	53	44273	0.135086
EPHA1.P21709.OID20677.v1	Amyotrophic lateral sclerosis	4	0.94	0.73	1.22	0.653687	77	44273	0.797166
EPHA1.P21709.OID20677.v1	Amyotrophic lateral sclerosis	5	1.02	0.81	1.27	0.880647	101	44273	0.425616
EPHA1.P21709.OID20677.v1	Amyotrophic lateral sclerosis	6	0.9	0.74	1.09	0.276035	135	44273	0.655009
EPHA1.P21709.OID20677.v1	Amyotrophic lateral sclerosis	7	0.96	0.81	1.13	0.599222	172	44273	0.397427
EPHA1.P21709.OID20677.v1	Amyotrophic lateral sclerosis	8	0.93	0.79	1.09	0.373245	191	44273	0.755555
EPHA1.P21709.OID20677.v1	Amyotrophic lateral sclerosis	9	0.93	0.8	1.09	0.368567	208	44273	0.792125
EPHA1.P21709.OID20677.v1	Amyotrophic lateral sclerosis	10	0.9	0.78	1.05	0.176733	221	44273	0.387167
EPHA1.P21709.OID20677.v1	Amyotrophic lateral sclerosis	11	0.9	0.78	1.05	0.179805	229	44273	0.332697
EPHA1.P21709.OID20677.v1	Amyotrophic lateral sclerosis	12	0.92	0.79	1.06	0.244149	235	44273	0.459341
EPHA1.P21709.OID20677.v1	Amyotrophic lateral sclerosis	13	0.92	0.79	1.06	0.244149	235	44273	0.459341
EPHA1.P21709.OID20677.v1	Amyotrophic lateral sclerosis	14	0.92	0.79	1.06	0.244149	235	44273	0.459341
EPHA1.P21709.OID20677.v1	Amyotrophic lateral sclerosis	15	0.92	0.79	1.06	0.244149	235	44273	0.459341
EPHA1.P21709.OID20677.v1	Amyotrophic lateral sclerosis	16	0.92	0.79	1.06	0.244149	235	44273	0.459341
EPHA1.P21709.OID20677.v1	Amyotrophic lateral sclerosis	17	0.92	0.79	1.06	0.244149	235	44273	0.459341
IFNGR1.P15260.OID20678.v1	Amyotrophic lateral sclerosis	1	0.73	0.41	1.3	0.289443	12	44273	10609
IFNGR1.P15260.OID20678.v1	Amyotrophic lateral sclerosis	2	0.76	0.52	1.11	0.151178	28	44273	10610
IFNGR1.P15260.OID20678.v1	Amyotrophic lateral sclerosis	3	0.7	0.54	0.93	0.0118537	53	44273	0.543681
IFNGR1.P15260.OID20678.v1	Amyotrophic lateral sclerosis	4	0.78	0.62	0.98	0.0302742	77	44273	0.682579
IFNGR1.P15260.OID20678.v1	Amyotrophic lateral sclerosis	5	0.93	0.76	1.14	0.495267	101	44273	0.0100825
IFNGR1.P15260.OID20678.v1	Amyotrophic lateral sclerosis	6	0.94	0.79	1.11	0.456814	135	44273	0.0754574
IFNGR1.P15260.OID20678.v1	Amyotrophic lateral sclerosis	7	1.01	0.86	1.17	0.947794	172	44273	0.00841283
IFNGR1.P15260.OID20678.v1	Amyotrophic lateral sclerosis	8	0.98	0.84	1.13	0.743662	191	44273	0.0908354
IFNGR1.P15260.OID20678.v1	Amyotrophic lateral sclerosis	9	1.01	0.88	1.16	0.916641	208	44273	0.0505632
IFNGR1.P15260.OID20678.v1	Amyotrophic lateral sclerosis	10	0.99	0.86	1.13	0.837879	221	44273	0.286069
IFNGR1.P15260.OID20678.v1	Amyotrophic lateral sclerosis	11	0.99	0.87	1.13	0.892843	229	44273	0.244163
IFNGR1.P15260.OID20678.v1	Amyotrophic lateral sclerosis	12	1.01	0.89	1.15	0.869591	235	44273	0.101702
IFNGR1.P15260.OID20678.v1	Amyotrophic lateral sclerosis	13	1.01	0.89	1.15	0.869591	235	44273	0.101702
IFNGR1.P15260.OID20678.v1	Amyotrophic lateral sclerosis	14	1.01	0.89	1.15	0.869591	235	44273	0.101702
IFNGR1.P15260.OID20678.v1	Amyotrophic lateral sclerosis	15	1.01	0.89	1.15	0.869591	235	44273	0.101702
IFNGR1.P15260.OID20678.v1	Amyotrophic lateral sclerosis	16	1.01	0.89	1.15	0.869591	235	44273	0.101702
IFNGR1.P15260.OID20678.v1	Amyotrophic lateral sclerosis	17	1.01	0.89	1.15	0.869591	235	44273	0.101702
CTSC.P53634.OID20679.v1	Amyotrophic lateral sclerosis	1	1.6	0.9	2.87	0.111944	12	44273	10626
CTSC.P53634.OID20679.v1	Amyotrophic lateral sclerosis	2	1.25	0.85	1.84	0.254867	28	44273	10627
CTSC.P53634.OID20679.v1	Amyotrophic lateral sclerosis	3	1.23	0.93	1.62	0.149134	53	44273	0.740598
CTSC.P53634.OID20679.v1	Amyotrophic lateral sclerosis	4	1.32	1.04	1.66	0.0200583	77	44273	0.535738
CTSC.P53634.OID20679.v1	Amyotrophic lateral sclerosis	5	1.32	1.08	1.61	0.0074339	101	44273	0.837834
CTSC.P53634.OID20679.v1	Amyotrophic lateral sclerosis	6	1.22	1.02	1.45	0.0280773	135	44273	0.44311
CTSC.P53634.OID20679.v1	Amyotrophic lateral sclerosis	7	1.17	1	1.36	0.0517153	172	44273	0.265085
CTSC.P53634.OID20679.v1	Amyotrophic lateral sclerosis	8	1.17	1.01	1.35	0.0420814	191	44273	0.360382
CTSC.P53634.OID20679.v1	Amyotrophic lateral sclerosis	9	1.16	1.01	1.34	0.0365451	208	44273	0.313275
CTSC.P53634.OID20679.v1	Amyotrophic lateral sclerosis	10	1.09	0.95	1.25	0.205848	221	44273	0.0258207
CTSC.P53634.OID20679.v1	Amyotrophic lateral sclerosis	11	1.07	0.93	1.22	0.334373	229	44273	0.00508273
CTSC.P53634.OID20679.v1	Amyotrophic lateral sclerosis	12	1.08	0.94	1.23	0.270123	235	44273	0.0134319
CTSC.P53634.OID20679.v1	Amyotrophic lateral sclerosis	13	1.08	0.94	1.23	0.270123	235	44273	0.0134319
CTSC.P53634.OID20679.v1	Amyotrophic lateral sclerosis	14	1.08	0.94	1.23	0.270123	235	44273	0.0134319
CTSC.P53634.OID20679.v1	Amyotrophic lateral sclerosis	15	1.08	0.94	1.23	0.270123	235	44273	0.0134319
CTSC.P53634.OID20679.v1	Amyotrophic lateral sclerosis	16	1.08	0.94	1.23	0.270123	235	44273	0.0134319
CTSC.P53634.OID20679.v1	Amyotrophic lateral sclerosis	17	1.08	0.94	1.23	0.270123	235	44273	0.0134319
CD276.Q5ZPR3.OID20680.v1	Amyotrophic lateral sclerosis	1	1.72	0.94	3.14	0.077204	12	44273	10643
CD276.Q5ZPR3.OID20680.v1	Amyotrophic lateral sclerosis	2	1.32	0.89	1.94	0.169098	28	44273	10644
CD276.Q5ZPR3.OID20680.v1	Amyotrophic lateral sclerosis	3	1.19	0.9	1.58	0.216707	53	44273	0.522756
CD276.Q5ZPR3.OID20680.v1	Amyotrophic lateral sclerosis	4	1.31	1.04	1.66	0.0230883	77	44273	0.749115
CD276.Q5ZPR3.OID20680.v1	Amyotrophic lateral sclerosis	5	1.25	1.02	1.53	0.0330106	101	44273	0.617473
CD276.Q5ZPR3.OID20680.v1	Amyotrophic lateral sclerosis	6	1.25	1.05	1.49	0.0126323	135	44273	0.736521
CD276.Q5ZPR3.OID20680.v1	Amyotrophic lateral sclerosis	7	1.25	1.07	1.46	0.00501061	172	44273	0.81941
CD276.Q5ZPR3.OID20680.v1	Amyotrophic lateral sclerosis	8	1.2	1.04	1.39	0.015331	191	44273	0.35983
CD276.Q5ZPR3.OID20680.v1	Amyotrophic lateral sclerosis	9	1.22	1.06	1.41	0.00598527	208	44273	0.496338
CD276.Q5ZPR3.OID20680.v1	Amyotrophic lateral sclerosis	10	1.18	1.03	1.35	0.0201626	221	44273	0.10352
CD276.Q5ZPR3.OID20680.v1	Amyotrophic lateral sclerosis	11	1.18	1.03	1.36	0.0142371	229	44273	0.167666
CD276.Q5ZPR3.OID20680.v1	Amyotrophic lateral sclerosis	12	1.19	1.04	1.36	0.0120006	235	44273	0.21276
CD276.Q5ZPR3.OID20680.v1	Amyotrophic lateral sclerosis	13	1.19	1.04	1.36	0.0120006	235	44273	0.21276
CD276.Q5ZPR3.OID20680.v1	Amyotrophic lateral sclerosis	14	1.19	1.04	1.36	0.0120006	235	44273	0.21276
CD276.Q5ZPR3.OID20680.v1	Amyotrophic lateral sclerosis	15	1.19	1.04	1.36	0.0120006	235	44273	0.21276
CD276.Q5ZPR3.OID20680.v1	Amyotrophic lateral sclerosis	16	1.19	1.04	1.36	0.0120006	235	44273	0.21276
CD276.Q5ZPR3.OID20680.v1	Amyotrophic lateral sclerosis	17	1.19	1.04	1.36	0.0120006	235	44273	0.21276
DBNL.Q9UJU6.OID20681.v1	Amyotrophic lateral sclerosis	1	1.46	0.83	2.56	0.19192	12	44273	10660
DBNL.Q9UJU6.OID20681.v1	Amyotrophic lateral sclerosis	2	1.21	0.84	1.76	0.307805	28	44273	10661
DBNL.Q9UJU6.OID20681.v1	Amyotrophic lateral sclerosis	3	1.17	0.89	1.53	0.2668	53	44273	0.541817
DBNL.Q9UJU6.OID20681.v1	Amyotrophic lateral sclerosis	4	1.2	0.96	1.5	0.117764	77	44273	0.944742
DBNL.Q9UJU6.OID20681.v1	Amyotrophic lateral sclerosis	5	1.21	0.99	1.47	0.0584528	101	44273	0.793136
DBNL.Q9UJU6.OID20681.v1	Amyotrophic lateral sclerosis	6	1.09	0.92	1.29	0.342311	135	44273	0.143505
DBNL.Q9UJU6.OID20681.v1	Amyotrophic lateral sclerosis	7	1.03	0.89	1.2	0.656982	172	44273	0.0762785
DBNL.Q9UJU6.OID20681.v1	Amyotrophic lateral sclerosis	8	1.02	0.88	1.17	0.81327	191	44273	0.0563477
DBNL.Q9UJU6.OID20681.v1	Amyotrophic lateral sclerosis	9	0.99	0.87	1.14	0.921063	208	44273	0.0230141
DBNL.Q9UJU6.OID20681.v1	Amyotrophic lateral sclerosis	10	1	0.87	1.14	0.990183	221	44273	0.059369
DBNL.Q9UJU6.OID20681.v1	Amyotrophic lateral sclerosis	11	1.02	0.89	1.16	0.793702	229	44273	0.179704
DBNL.Q9UJU6.OID20681.v1	Amyotrophic lateral sclerosis	12	1.02	0.89	1.16	0.785573	235	44273	0.194253
DBNL.Q9UJU6.OID20681.v1	Amyotrophic lateral sclerosis	13	1.02	0.89	1.16	0.785573	235	44273	0.194253
DBNL.Q9UJU6.OID20681.v1	Amyotrophic lateral sclerosis	14	1.02	0.89	1.16	0.785573	235	44273	0.194253
DBNL.Q9UJU6.OID20681.v1	Amyotrophic lateral sclerosis	15	1.02	0.89	1.16	0.785573	235	44273	0.194253
DBNL.Q9UJU6.OID20681.v1	Amyotrophic lateral sclerosis	16	1.02	0.89	1.16	0.785573	235	44273	0.194253
DBNL.Q9UJU6.OID20681.v1	Amyotrophic lateral sclerosis	17	1.02	0.89	1.16	0.785573	235	44273	0.194253
PKLR.P30613.OID20682.v1	Amyotrophic lateral sclerosis	1	1.01	0.57	1.79	0.965301	12	44273	10677
PKLR.P30613.OID20682.v1	Amyotrophic lateral sclerosis	2	1.03	0.71	1.49	0.879144	28	44273	10678
PKLR.P30613.OID20682.v1	Amyotrophic lateral sclerosis	3	1	0.76	1.31	0.993957	53	44273	0.988843
PKLR.P30613.OID20682.v1	Amyotrophic lateral sclerosis	4	0.96	0.77	1.2	0.723164	77	44273	0.588983
PKLR.P30613.OID20682.v1	Amyotrophic lateral sclerosis	5	1.03	0.85	1.25	0.75864	101	44273	0.51556
PKLR.P30613.OID20682.v1	Amyotrophic lateral sclerosis	6	1.03	0.87	1.22	0.704481	135	44273	0.606861
PKLR.P30613.OID20682.v1	Amyotrophic lateral sclerosis	7	1.03	0.89	1.2	0.66196	172	44273	0.667424
PKLR.P30613.OID20682.v1	Amyotrophic lateral sclerosis	8	0.99	0.85	1.14	0.835885	191	44273	0.476755
PKLR.P30613.OID20682.v1	Amyotrophic lateral sclerosis	9	1	0.87	1.15	0.987237	208	44273	0.756304
PKLR.P30613.OID20682.v1	Amyotrophic lateral sclerosis	10	1.01	0.88	1.15	0.905513	221	44273	0.923878
PKLR.P30613.OID20682.v1	Amyotrophic lateral sclerosis	11	1	0.88	1.14	0.986999	229	44273	0.761629
PKLR.P30613.OID20682.v1	Amyotrophic lateral sclerosis	12	0.98	0.86	1.12	0.783091	235	44273	0.421407
PKLR.P30613.OID20682.v1	Amyotrophic lateral sclerosis	13	0.98	0.86	1.12	0.783091	235	44273	0.421407
PKLR.P30613.OID20682.v1	Amyotrophic lateral sclerosis	14	0.98	0.86	1.12	0.783091	235	44273	0.421407
PKLR.P30613.OID20682.v1	Amyotrophic lateral sclerosis	15	0.98	0.86	1.12	0.783091	235	44273	0.421407
PKLR.P30613.OID20682.v1	Amyotrophic lateral sclerosis	16	0.98	0.86	1.12	0.783091	235	44273	0.421407
PKLR.P30613.OID20682.v1	Amyotrophic lateral sclerosis	17	0.98	0.86	1.12	0.783091	235	44273	0.421407
NCK2.O43639.OID20683.v1	Amyotrophic lateral sclerosis	1	1.81	1.03	3.18	0.0380831	12	44273	10694
NCK2.O43639.OID20683.v1	Amyotrophic lateral sclerosis	2	1.27	0.88	1.84	0.207115	28	44273	10695
NCK2.O43639.OID20683.v1	Amyotrophic lateral sclerosis	3	1.19	0.91	1.56	0.211087	53	44273	0.291842
NCK2.O43639.OID20683.v1	Amyotrophic lateral sclerosis	4	1.23	0.98	1.54	0.076295	77	44273	0.912292
NCK2.O43639.OID20683.v1	Amyotrophic lateral sclerosis	5	1.21	0.99	1.47	0.0606625	101	44273	0.803979
NCK2.O43639.OID20683.v1	Amyotrophic lateral sclerosis	6	1.09	0.92	1.29	0.315629	135	44273	0.0922513
NCK2.O43639.OID20683.v1	Amyotrophic lateral sclerosis	7	1.05	0.91	1.23	0.491333	172	44273	0.0917995
NCK2.O43639.OID20683.v1	Amyotrophic lateral sclerosis	8	1.04	0.91	1.21	0.550052	191	44273	0.0960857
NCK2.O43639.OID20683.v1	Amyotrophic lateral sclerosis	9	1.03	0.9	1.18	0.665422	208	44273	0.0755361
NCK2.O43639.OID20683.v1	Amyotrophic lateral sclerosis	10	1.03	0.9	1.18	0.667021	221	44273	0.103742
NCK2.O43639.OID20683.v1	Amyotrophic lateral sclerosis	11	1.04	0.91	1.18	0.565372	229	44273	0.184603
NCK2.O43639.OID20683.v1	Amyotrophic lateral sclerosis	12	1.04	0.91	1.18	0.564948	235	44273	0.188786
NCK2.O43639.OID20683.v1	Amyotrophic lateral sclerosis	13	1.04	0.91	1.18	0.564948	235	44273	0.188786
NCK2.O43639.OID20683.v1	Amyotrophic lateral sclerosis	14	1.04	0.91	1.18	0.564948	235	44273	0.188786
NCK2.O43639.OID20683.v1	Amyotrophic lateral sclerosis	15	1.04	0.91	1.18	0.564948	235	44273	0.188786
NCK2.O43639.OID20683.v1	Amyotrophic lateral sclerosis	16	1.04	0.91	1.18	0.564948	235	44273	0.188786
NCK2.O43639.OID20683.v1	Amyotrophic lateral sclerosis	17	1.04	0.91	1.18	0.564948	235	44273	0.188786
TIMP3.P35625.OID20684.v1	Amyotrophic lateral sclerosis	1	0.75	0.42	1.34	0.326512	12	44273	10711
TIMP3.P35625.OID20684.v1	Amyotrophic lateral sclerosis	2	0.8	0.55	1.17	0.251368	28	44273	10712
TIMP3.P35625.OID20684.v1	Amyotrophic lateral sclerosis	3	0.81	0.61	1.07	0.138228	53	44273	0.363879
TIMP3.P35625.OID20684.v1	Amyotrophic lateral sclerosis	4	0.96	0.76	1.21	0.731718	77	44273	0.0272913
TIMP3.P35625.OID20684.v1	Amyotrophic lateral sclerosis	5	1.04	0.85	1.27	0.684511	101	44273	0.0114002
TIMP3.P35625.OID20684.v1	Amyotrophic lateral sclerosis	6	1.07	0.9	1.28	0.427354	135	44273	0.0487512
TIMP3.P35625.OID20684.v1	Amyotrophic lateral sclerosis	7	1.04	0.89	1.21	0.657659	172	44273	0.43504
TIMP3.P35625.OID20684.v1	Amyotrophic lateral sclerosis	8	1	0.86	1.16	0.985681	191	44273	0.917086
TIMP3.P35625.OID20684.v1	Amyotrophic lateral sclerosis	9	0.98	0.85	1.12	0.751505	208	44273	0.526801
TIMP3.P35625.OID20684.v1	Amyotrophic lateral sclerosis	10	0.99	0.86	1.13	0.84932	221	44273	0.680916
TIMP3.P35625.OID20684.v1	Amyotrophic lateral sclerosis	11	1	0.87	1.14	0.944757	229	44273	0.827658
TIMP3.P35625.OID20684.v1	Amyotrophic lateral sclerosis	12	0.99	0.87	1.13	0.877678	235	44273	0.702153
TIMP3.P35625.OID20684.v1	Amyotrophic lateral sclerosis	13	0.99	0.87	1.13	0.877678	235	44273	0.702153
TIMP3.P35625.OID20684.v1	Amyotrophic lateral sclerosis	14	0.99	0.87	1.13	0.877678	235	44273	0.702153
TIMP3.P35625.OID20684.v1	Amyotrophic lateral sclerosis	15	0.99	0.87	1.13	0.877678	235	44273	0.702153
TIMP3.P35625.OID20684.v1	Amyotrophic lateral sclerosis	16	0.99	0.87	1.13	0.877678	235	44273	0.702153
TIMP3.P35625.OID20684.v1	Amyotrophic lateral sclerosis	17	0.99	0.87	1.13	0.877678	235	44273	0.702153
PLA2G4A.P47712.OID20685.v1	Amyotrophic lateral sclerosis	1	1.53	0.87	2.69	0.139706	12	44273	10728
PLA2G4A.P47712.OID20685.v1	Amyotrophic lateral sclerosis	2	1.1	0.76	1.6	0.602001	28	44273	10729
PLA2G4A.P47712.OID20685.v1	Amyotrophic lateral sclerosis	3	1.06	0.81	1.39	0.662702	53	44273	0.440203
PLA2G4A.P47712.OID20685.v1	Amyotrophic lateral sclerosis	4	1.13	0.9	1.41	0.304165	77	44273	0.79218
PLA2G4A.P47712.OID20685.v1	Amyotrophic lateral sclerosis	5	1.15	0.94	1.4	0.171291	101	44273	0.644868
PLA2G4A.P47712.OID20685.v1	Amyotrophic lateral sclerosis	6	1.07	0.91	1.27	0.411759	135	44273	0.442993
PLA2G4A.P47712.OID20685.v1	Amyotrophic lateral sclerosis	7	1.03	0.88	1.19	0.727831	172	44273	0.225618
PLA2G4A.P47712.OID20685.v1	Amyotrophic lateral sclerosis	8	1.02	0.88	1.18	0.801646	191	44273	0.214541
PLA2G4A.P47712.OID20685.v1	Amyotrophic lateral sclerosis	9	1	0.87	1.15	0.994902	208	44273	0.127735
PLA2G4A.P47712.OID20685.v1	Amyotrophic lateral sclerosis	10	1	0.88	1.14	0.97603	221	44273	0.18869
PLA2G4A.P47712.OID20685.v1	Amyotrophic lateral sclerosis	11	1.02	0.89	1.16	0.779405	229	44273	0.411424
PLA2G4A.P47712.OID20685.v1	Amyotrophic lateral sclerosis	12	1.02	0.89	1.16	0.81182	235	44273	0.37717
PLA2G4A.P47712.OID20685.v1	Amyotrophic lateral sclerosis	13	1.02	0.89	1.16	0.81182	235	44273	0.37717
PLA2G4A.P47712.OID20685.v1	Amyotrophic lateral sclerosis	14	1.02	0.89	1.16	0.81182	235	44273	0.37717
PLA2G4A.P47712.OID20685.v1	Amyotrophic lateral sclerosis	15	1.02	0.89	1.16	0.81182	235	44273	0.37717
PLA2G4A.P47712.OID20685.v1	Amyotrophic lateral sclerosis	16	1.02	0.89	1.16	0.81182	235	44273	0.37717
PLA2G4A.P47712.OID20685.v1	Amyotrophic lateral sclerosis	17	1.02	0.89	1.16	0.81182	235	44273	0.37717
CCL21.O00585.OID20686.v1	Amyotrophic lateral sclerosis	1	1.01	0.56	1.82	0.968956	12	44273	10745
CCL21.O00585.OID20686.v1	Amyotrophic lateral sclerosis	2	0.83	0.56	1.22	0.34296	28	44273	10746
CCL21.O00585.OID20686.v1	Amyotrophic lateral sclerosis	3	0.76	0.58	1	0.0530842	53	44273	0.508281
CCL21.O00585.OID20686.v1	Amyotrophic lateral sclerosis	4	0.83	0.65	1.04	0.10534	77	44273	0.880149
CCL21.O00585.OID20686.v1	Amyotrophic lateral sclerosis	5	0.87	0.71	1.07	0.186742	101	44273	0.56794
CCL21.O00585.OID20686.v1	Amyotrophic lateral sclerosis	6	0.95	0.8	1.13	0.558209	135	44273	0.0665449
CCL21.O00585.OID20686.v1	Amyotrophic lateral sclerosis	7	1	0.86	1.17	0.96743	172	44273	0.0133587
CCL21.O00585.OID20686.v1	Amyotrophic lateral sclerosis	8	1	0.86	1.16	0.960893	191	44273	0.047038
CCL21.O00585.OID20686.v1	Amyotrophic lateral sclerosis	9	1.01	0.88	1.17	0.878425	208	44273	0.0883613
CCL21.O00585.OID20686.v1	Amyotrophic lateral sclerosis	10	0.99	0.87	1.14	0.917061	221	44273	0.267107
CCL21.O00585.OID20686.v1	Amyotrophic lateral sclerosis	11	0.97	0.85	1.11	0.686408	229	44273	0.664416
CCL21.O00585.OID20686.v1	Amyotrophic lateral sclerosis	12	0.98	0.86	1.12	0.738273	235	44273	0.667896
CCL21.O00585.OID20686.v1	Amyotrophic lateral sclerosis	13	0.98	0.86	1.12	0.738273	235	44273	0.667896
CCL21.O00585.OID20686.v1	Amyotrophic lateral sclerosis	14	0.98	0.86	1.12	0.738273	235	44273	0.667896
CCL21.O00585.OID20686.v1	Amyotrophic lateral sclerosis	15	0.98	0.86	1.12	0.738273	235	44273	0.667896
CCL21.O00585.OID20686.v1	Amyotrophic lateral sclerosis	16	0.98	0.86	1.12	0.738273	235	44273	0.667896
CCL21.O00585.OID20686.v1	Amyotrophic lateral sclerosis	17	0.98	0.86	1.12	0.738273	235	44273	0.667896
MMP10.P09238.OID20687.v1	Amyotrophic lateral sclerosis	1	0.65	0.36	1.15	0.136511	12	44273	10762
MMP10.P09238.OID20687.v1	Amyotrophic lateral sclerosis	2	0.83	0.57	1.21	0.32482	28	44273	10763
MMP10.P09238.OID20687.v1	Amyotrophic lateral sclerosis	3	0.71	0.54	0.94	0.0149065	53	44273	0.300843
MMP10.P09238.OID20687.v1	Amyotrophic lateral sclerosis	4	0.73	0.58	0.91	0.00623121	77	44273	0.70759
MMP10.P09238.OID20687.v1	Amyotrophic lateral sclerosis	5	0.75	0.62	0.92	0.00560479	101	44273	0.914113
MMP10.P09238.OID20687.v1	Amyotrophic lateral sclerosis	6	0.81	0.68	0.96	0.0156892	135	44273	0.215737
MMP10.P09238.OID20687.v1	Amyotrophic lateral sclerosis	7	0.89	0.76	1.03	0.124677	172	44273	0.0153384
MMP10.P09238.OID20687.v1	Amyotrophic lateral sclerosis	8	0.85	0.74	0.99	0.0346559	191	44273	0.183616
MMP10.P09238.OID20687.v1	Amyotrophic lateral sclerosis	9	0.86	0.74	0.98	0.0286119	208	44273	0.275864
MMP10.P09238.OID20687.v1	Amyotrophic lateral sclerosis	10	0.85	0.74	0.97	0.0195394	221	44273	0.340453
MMP10.P09238.OID20687.v1	Amyotrophic lateral sclerosis	11	0.84	0.74	0.96	0.0110137	229	44273	0.543111
MMP10.P09238.OID20687.v1	Amyotrophic lateral sclerosis	12	0.85	0.74	0.97	0.0145888	235	44273	0.433686
MMP10.P09238.OID20687.v1	Amyotrophic lateral sclerosis	13	0.85	0.74	0.97	0.0145888	235	44273	0.433686
MMP10.P09238.OID20687.v1	Amyotrophic lateral sclerosis	14	0.85	0.74	0.97	0.0145888	235	44273	0.433686
MMP10.P09238.OID20687.v1	Amyotrophic lateral sclerosis	15	0.85	0.74	0.97	0.0145888	235	44273	0.433686
MMP10.P09238.OID20687.v1	Amyotrophic lateral sclerosis	16	0.85	0.74	0.97	0.0145888	235	44273	0.433686
MMP10.P09238.OID20687.v1	Amyotrophic lateral sclerosis	17	0.85	0.74	0.97	0.0145888	235	44273	0.433686
SCGB1A1.P11684.OID20688.v1	Amyotrophic lateral sclerosis	1	0.99	0.55	1.78	0.971802	12	44273	10779
SCGB1A1.P11684.OID20688.v1	Amyotrophic lateral sclerosis	2	0.86	0.58	1.27	0.455901	28	44273	10780
SCGB1A1.P11684.OID20688.v1	Amyotrophic lateral sclerosis	3	0.7	0.52	0.92	0.0120596	53	44273	0.107685
SCGB1A1.P11684.OID20688.v1	Amyotrophic lateral sclerosis	4	0.79	0.62	1	0.0500512	77	44273	0.721882
SCGB1A1.P11684.OID20688.v1	Amyotrophic lateral sclerosis	5	0.87	0.71	1.07	0.178726	101	44273	0.120325
SCGB1A1.P11684.OID20688.v1	Amyotrophic lateral sclerosis	6	0.84	0.71	1.01	0.0574757	135	44273	0.999505
SCGB1A1.P11684.OID20688.v1	Amyotrophic lateral sclerosis	7	0.87	0.75	1.02	0.0906379	172	44273	0.56917
SCGB1A1.P11684.OID20688.v1	Amyotrophic lateral sclerosis	8	0.85	0.73	0.98	0.0269956	191	44273	0.875034
SCGB1A1.P11684.OID20688.v1	Amyotrophic lateral sclerosis	9	0.85	0.74	0.98	0.0262282	208	44273	0.906277
SCGB1A1.P11684.OID20688.v1	Amyotrophic lateral sclerosis	10	0.86	0.75	0.99	0.0323554	221	44273	0.959524
SCGB1A1.P11684.OID20688.v1	Amyotrophic lateral sclerosis	11	0.86	0.75	0.99	0.0314289	229	44273	0.942056
SCGB1A1.P11684.OID20688.v1	Amyotrophic lateral sclerosis	12	0.87	0.76	0.99	0.0373932	235	44273	0.728434
SCGB1A1.P11684.OID20688.v1	Amyotrophic lateral sclerosis	13	0.87	0.76	0.99	0.0373932	235	44273	0.728434
SCGB1A1.P11684.OID20688.v1	Amyotrophic lateral sclerosis	14	0.87	0.76	0.99	0.0373932	235	44273	0.728434
SCGB1A1.P11684.OID20688.v1	Amyotrophic lateral sclerosis	15	0.87	0.76	0.99	0.0373932	235	44273	0.728434
SCGB1A1.P11684.OID20688.v1	Amyotrophic lateral sclerosis	16	0.87	0.76	0.99	0.0373932	235	44273	0.728434
SCGB1A1.P11684.OID20688.v1	Amyotrophic lateral sclerosis	17	0.87	0.76	0.99	0.0373932	235	44273	0.728434
ENPP7.Q6UWV6.OID20689.v1	Amyotrophic lateral sclerosis	1	0.81	0.44	1.47	0.483035	12	44273	10796
ENPP7.Q6UWV6.OID20689.v1	Amyotrophic lateral sclerosis	2	0.64	0.43	0.94	0.0247678	28	44273	10797
ENPP7.Q6UWV6.OID20689.v1	Amyotrophic lateral sclerosis	3	0.71	0.53	0.95	0.0191027	53	44273	0.624277
ENPP7.Q6UWV6.OID20689.v1	Amyotrophic lateral sclerosis	4	0.8	0.63	1.01	0.0617331	77	44273	0.122244
ENPP7.Q6UWV6.OID20689.v1	Amyotrophic lateral sclerosis	5	0.87	0.71	1.07	0.177422	101	44273	0.0557167
ENPP7.Q6UWV6.OID20689.v1	Amyotrophic lateral sclerosis	6	0.85	0.71	1.01	0.0661786	135	44273	0.365117
ENPP7.Q6UWV6.OID20689.v1	Amyotrophic lateral sclerosis	7	0.87	0.75	1.02	0.0966662	172	44273	0.228479
ENPP7.Q6UWV6.OID20689.v1	Amyotrophic lateral sclerosis	8	0.89	0.77	1.04	0.133718	191	44273	0.151219
ENPP7.Q6UWV6.OID20689.v1	Amyotrophic lateral sclerosis	9	0.9	0.78	1.04	0.152403	208	44273	0.172632
ENPP7.Q6UWV6.OID20689.v1	Amyotrophic lateral sclerosis	10	0.89	0.78	1.02	0.103569	221	44273	0.271906
ENPP7.Q6UWV6.OID20689.v1	Amyotrophic lateral sclerosis	11	0.89	0.77	1.02	0.0901048	229	44273	0.422166
ENPP7.Q6UWV6.OID20689.v1	Amyotrophic lateral sclerosis	12	0.89	0.78	1.02	0.102283	235	44273	0.372815
ENPP7.Q6UWV6.OID20689.v1	Amyotrophic lateral sclerosis	13	0.89	0.78	1.02	0.102283	235	44273	0.372815
ENPP7.Q6UWV6.OID20689.v1	Amyotrophic lateral sclerosis	14	0.89	0.78	1.02	0.102283	235	44273	0.372815
ENPP7.Q6UWV6.OID20689.v1	Amyotrophic lateral sclerosis	15	0.89	0.78	1.02	0.102283	235	44273	0.372815
ENPP7.Q6UWV6.OID20689.v1	Amyotrophic lateral sclerosis	16	0.89	0.78	1.02	0.102283	235	44273	0.372815
ENPP7.Q6UWV6.OID20689.v1	Amyotrophic lateral sclerosis	17	0.89	0.78	1.02	0.102283	235	44273	0.372815
SIGLEC1.Q9BZZ2.OID20690.v1	Amyotrophic lateral sclerosis	1	0.89	0.48	1.64	0.702545	12	44273	10813
SIGLEC1.Q9BZZ2.OID20690.v1	Amyotrophic lateral sclerosis	2	0.6	0.41	0.89	0.0104854	28	44273	10814
SIGLEC1.Q9BZZ2.OID20690.v1	Amyotrophic lateral sclerosis	3	0.72	0.54	0.96	0.0242968	53	44273	0.661063
SIGLEC1.Q9BZZ2.OID20690.v1	Amyotrophic lateral sclerosis	4	0.79	0.62	1.01	0.0554798	77	44273	0.460121
SIGLEC1.Q9BZZ2.OID20690.v1	Amyotrophic lateral sclerosis	5	0.87	0.7	1.07	0.194058	101	44273	0.089896
SIGLEC1.Q9BZZ2.OID20690.v1	Amyotrophic lateral sclerosis	6	0.94	0.78	1.13	0.512082	135	44273	0.0107392
SIGLEC1.Q9BZZ2.OID20690.v1	Amyotrophic lateral sclerosis	7	1	0.85	1.18	0.993322	172	44273	0.00236267
SIGLEC1.Q9BZZ2.OID20690.v1	Amyotrophic lateral sclerosis	8	0.99	0.85	1.16	0.941465	191	44273	0.0108597
SIGLEC1.Q9BZZ2.OID20690.v1	Amyotrophic lateral sclerosis	9	1.01	0.87	1.17	0.897345	208	44273	0.0300132
SIGLEC1.Q9BZZ2.OID20690.v1	Amyotrophic lateral sclerosis	10	1	0.86	1.15	0.948921	221	44273	0.137923
SIGLEC1.Q9BZZ2.OID20690.v1	Amyotrophic lateral sclerosis	11	0.98	0.85	1.13	0.794861	229	44273	0.330233
SIGLEC1.Q9BZZ2.OID20690.v1	Amyotrophic lateral sclerosis	12	0.98	0.85	1.13	0.791599	235	44273	0.394067
SIGLEC1.Q9BZZ2.OID20690.v1	Amyotrophic lateral sclerosis	13	0.98	0.85	1.13	0.791599	235	44273	0.394067
SIGLEC1.Q9BZZ2.OID20690.v1	Amyotrophic lateral sclerosis	14	0.98	0.85	1.13	0.791599	235	44273	0.394067
SIGLEC1.Q9BZZ2.OID20690.v1	Amyotrophic lateral sclerosis	15	0.98	0.85	1.13	0.791599	235	44273	0.394067
SIGLEC1.Q9BZZ2.OID20690.v1	Amyotrophic lateral sclerosis	16	0.98	0.85	1.13	0.791599	235	44273	0.394067
SIGLEC1.Q9BZZ2.OID20690.v1	Amyotrophic lateral sclerosis	17	0.98	0.85	1.13	0.791599	235	44273	0.394067
F2R.P25116.OID20691.v1	Amyotrophic lateral sclerosis	1	1.52	0.86	2.7	0.149829	12	44273	10830
F2R.P25116.OID20691.v1	Amyotrophic lateral sclerosis	2	1.06	0.73	1.55	0.753462	28	44273	10831
F2R.P25116.OID20691.v1	Amyotrophic lateral sclerosis	3	1.05	0.8	1.38	0.731937	53	44273	0.613126
F2R.P25116.OID20691.v1	Amyotrophic lateral sclerosis	4	1.13	0.9	1.42	0.290191	77	44273	0.516756
F2R.P25116.OID20691.v1	Amyotrophic lateral sclerosis	5	1.16	0.95	1.41	0.156137	101	44273	0.488188
F2R.P25116.OID20691.v1	Amyotrophic lateral sclerosis	6	1.06	0.89	1.26	0.510715	135	44273	0.408428
F2R.P25116.OID20691.v1	Amyotrophic lateral sclerosis	7	1.07	0.91	1.24	0.419013	172	44273	0.700331
F2R.P25116.OID20691.v1	Amyotrophic lateral sclerosis	8	1.05	0.91	1.22	0.507208	191	44273	0.531653
F2R.P25116.OID20691.v1	Amyotrophic lateral sclerosis	9	1.04	0.91	1.2	0.574424	208	44273	0.38799
F2R.P25116.OID20691.v1	Amyotrophic lateral sclerosis	10	1.03	0.9	1.18	0.646122	221	44273	0.31066
F2R.P25116.OID20691.v1	Amyotrophic lateral sclerosis	11	1.04	0.91	1.19	0.521398	229	44273	0.490848
F2R.P25116.OID20691.v1	Amyotrophic lateral sclerosis	12	1.04	0.91	1.19	0.548769	235	44273	0.433354
F2R.P25116.OID20691.v1	Amyotrophic lateral sclerosis	13	1.04	0.91	1.19	0.548769	235	44273	0.433354
F2R.P25116.OID20691.v1	Amyotrophic lateral sclerosis	14	1.04	0.91	1.19	0.548769	235	44273	0.433354
F2R.P25116.OID20691.v1	Amyotrophic lateral sclerosis	15	1.04	0.91	1.19	0.548769	235	44273	0.433354
F2R.P25116.OID20691.v1	Amyotrophic lateral sclerosis	16	1.04	0.91	1.19	0.548769	235	44273	0.433354
F2R.P25116.OID20691.v1	Amyotrophic lateral sclerosis	17	1.04	0.91	1.19	0.548769	235	44273	0.433354
CD48.P09326.OID20692.v1	Amyotrophic lateral sclerosis	1	0.7	0.4	1.24	0.224677	12	44273	10847
CD48.P09326.OID20692.v1	Amyotrophic lateral sclerosis	2	0.64	0.44	0.92	0.0171354	28	44273	10848
CD48.P09326.OID20692.v1	Amyotrophic lateral sclerosis	3	0.62	0.47	0.81	0.000534629	53	44273	0.932786
CD48.P09326.OID20692.v1	Amyotrophic lateral sclerosis	4	0.72	0.58	0.9	0.00467601	77	44273	0.191397
CD48.P09326.OID20692.v1	Amyotrophic lateral sclerosis	5	0.79	0.65	0.97	0.0209317	101	44273	0.0412568
CD48.P09326.OID20692.v1	Amyotrophic lateral sclerosis	6	0.82	0.69	0.97	0.0226505	135	44273	0.0692939
CD48.P09326.OID20692.v1	Amyotrophic lateral sclerosis	7	0.9	0.77	1.04	0.162297	172	44273	0.00169535
CD48.P09326.OID20692.v1	Amyotrophic lateral sclerosis	8	0.93	0.81	1.07	0.324559	191	44273	0.000538144
CD48.P09326.OID20692.v1	Amyotrophic lateral sclerosis	9	0.96	0.83	1.1	0.525153	208	44273	0.000445541
CD48.P09326.OID20692.v1	Amyotrophic lateral sclerosis	10	0.95	0.83	1.08	0.414871	221	44273	0.00541459
CD48.P09326.OID20692.v1	Amyotrophic lateral sclerosis	11	0.95	0.84	1.09	0.477542	229	44273	0.0044421
CD48.P09326.OID20692.v1	Amyotrophic lateral sclerosis	12	0.97	0.85	1.1	0.629645	235	44273	0.00202919
CD48.P09326.OID20692.v1	Amyotrophic lateral sclerosis	13	0.97	0.85	1.1	0.629645	235	44273	0.00202919
CD48.P09326.OID20692.v1	Amyotrophic lateral sclerosis	14	0.97	0.85	1.1	0.629645	235	44273	0.00202919
CD48.P09326.OID20692.v1	Amyotrophic lateral sclerosis	15	0.97	0.85	1.1	0.629645	235	44273	0.00202919
CD48.P09326.OID20692.v1	Amyotrophic lateral sclerosis	16	0.97	0.85	1.1	0.629645	235	44273	0.00202919
CD48.P09326.OID20692.v1	Amyotrophic lateral sclerosis	17	0.97	0.85	1.1	0.629645	235	44273	0.00202919
CCL23.P55773.OID20693.v1	Amyotrophic lateral sclerosis	1	1.59	0.88	2.87	0.122169	12	44273	10864
CCL23.P55773.OID20693.v1	Amyotrophic lateral sclerosis	2	1.11	0.76	1.64	0.586652	28	44273	10865
CCL23.P55773.OID20693.v1	Amyotrophic lateral sclerosis	3	1.02	0.77	1.36	0.869814	53	44273	0.641519
CCL23.P55773.OID20693.v1	Amyotrophic lateral sclerosis	4	1.04	0.82	1.31	0.760433	77	44273	0.785846
CCL23.P55773.OID20693.v1	Amyotrophic lateral sclerosis	5	1.11	0.91	1.37	0.296567	101	44273	0.415549
CCL23.P55773.OID20693.v1	Amyotrophic lateral sclerosis	6	1.12	0.94	1.33	0.209905	135	44273	0.627461
CCL23.P55773.OID20693.v1	Amyotrophic lateral sclerosis	7	1.09	0.93	1.27	0.289987	172	44273	0.910918
CCL23.P55773.OID20693.v1	Amyotrophic lateral sclerosis	8	1.07	0.92	1.24	0.371196	191	44273	0.655062
CCL23.P55773.OID20693.v1	Amyotrophic lateral sclerosis	9	1.04	0.9	1.2	0.582633	208	44273	0.217527
CCL23.P55773.OID20693.v1	Amyotrophic lateral sclerosis	10	1.03	0.9	1.18	0.678364	221	44273	0.163517
CCL23.P55773.OID20693.v1	Amyotrophic lateral sclerosis	11	1.02	0.89	1.17	0.740907	229	44273	0.123841
CCL23.P55773.OID20693.v1	Amyotrophic lateral sclerosis	12	1.01	0.88	1.15	0.911097	235	44273	0.0597159
CCL23.P55773.OID20693.v1	Amyotrophic lateral sclerosis	13	1.01	0.88	1.15	0.911097	235	44273	0.0597159
CCL23.P55773.OID20693.v1	Amyotrophic lateral sclerosis	14	1.01	0.88	1.15	0.911097	235	44273	0.0597159
CCL23.P55773.OID20693.v1	Amyotrophic lateral sclerosis	15	1.01	0.88	1.15	0.911097	235	44273	0.0597159
CCL23.P55773.OID20693.v1	Amyotrophic lateral sclerosis	16	1.01	0.88	1.15	0.911097	235	44273	0.0597159
CCL23.P55773.OID20693.v1	Amyotrophic lateral sclerosis	17	1.01	0.88	1.15	0.911097	235	44273	0.0597159
IL18.Q14116.OID20694.v1	Amyotrophic lateral sclerosis	1	0.66	0.36	1.2	0.174549	12	44273	10881
IL18.Q14116.OID20694.v1	Amyotrophic lateral sclerosis	2	0.88	0.59	1.3	0.508941	28	44273	10882
IL18.Q14116.OID20694.v1	Amyotrophic lateral sclerosis	3	0.74	0.56	0.99	0.0398256	53	44273	0.396374
IL18.Q14116.OID20694.v1	Amyotrophic lateral sclerosis	4	0.78	0.62	0.99	0.0427329	77	44273	0.820215
IL18.Q14116.OID20694.v1	Amyotrophic lateral sclerosis	5	0.86	0.7	1.06	0.15222	101	44273	0.37852
IL18.Q14116.OID20694.v1	Amyotrophic lateral sclerosis	6	0.88	0.74	1.06	0.181457	135	44273	0.253699
IL18.Q14116.OID20694.v1	Amyotrophic lateral sclerosis	7	0.91	0.78	1.07	0.25899	172	44273	0.143983
IL18.Q14116.OID20694.v1	Amyotrophic lateral sclerosis	8	0.93	0.8	1.08	0.321735	191	44273	0.112673
IL18.Q14116.OID20694.v1	Amyotrophic lateral sclerosis	9	0.93	0.81	1.08	0.341211	208	44273	0.256328
IL18.Q14116.OID20694.v1	Amyotrophic lateral sclerosis	10	0.92	0.8	1.06	0.241276	221	44273	0.431233
IL18.Q14116.OID20694.v1	Amyotrophic lateral sclerosis	11	0.92	0.8	1.06	0.254739	229	44273	0.495961
IL18.Q14116.OID20694.v1	Amyotrophic lateral sclerosis	12	0.94	0.82	1.07	0.336724	235	44273	0.374702
IL18.Q14116.OID20694.v1	Amyotrophic lateral sclerosis	13	0.94	0.82	1.07	0.336724	235	44273	0.374702
IL18.Q14116.OID20694.v1	Amyotrophic lateral sclerosis	14	0.94	0.82	1.07	0.336724	235	44273	0.374702
IL18.Q14116.OID20694.v1	Amyotrophic lateral sclerosis	15	0.94	0.82	1.07	0.336724	235	44273	0.374702
IL18.Q14116.OID20694.v1	Amyotrophic lateral sclerosis	16	0.94	0.82	1.07	0.336724	235	44273	0.374702
IL18.Q14116.OID20694.v1	Amyotrophic lateral sclerosis	17	0.94	0.82	1.07	0.336724	235	44273	0.374702
CCL4.P13236.OID20695.v1	Amyotrophic lateral sclerosis	1	1.01	0.56	1.82	0.968861	12	44273	10898
CCL4.P13236.OID20695.v1	Amyotrophic lateral sclerosis	2	1.01	0.68	1.48	0.979687	28	44273	10899
CCL4.P13236.OID20695.v1	Amyotrophic lateral sclerosis	3	0.93	0.7	1.22	0.586608	53	44273	0.823756
CCL4.P13236.OID20695.v1	Amyotrophic lateral sclerosis	4	1	0.8	1.27	0.975462	77	44273	0.534783
CCL4.P13236.OID20695.v1	Amyotrophic lateral sclerosis	5	1.09	0.89	1.33	0.406707	101	44273	0.110119
CCL4.P13236.OID20695.v1	Amyotrophic lateral sclerosis	6	1.05	0.88	1.26	0.561051	135	44273	0.510619
CCL4.P13236.OID20695.v1	Amyotrophic lateral sclerosis	7	1.06	0.91	1.24	0.429896	172	44273	0.453425
CCL4.P13236.OID20695.v1	Amyotrophic lateral sclerosis	8	1.06	0.92	1.23	0.427579	191	44273	0.564663
CCL4.P13236.OID20695.v1	Amyotrophic lateral sclerosis	9	1.05	0.91	1.21	0.528931	208	44273	0.971057
CCL4.P13236.OID20695.v1	Amyotrophic lateral sclerosis	10	1.02	0.89	1.17	0.743029	221	44273	0.565536
CCL4.P13236.OID20695.v1	Amyotrophic lateral sclerosis	11	1.02	0.89	1.16	0.79344	229	44273	0.445086
CCL4.P13236.OID20695.v1	Amyotrophic lateral sclerosis	12	1.02	0.9	1.17	0.746458	235	44273	0.508311
CCL4.P13236.OID20695.v1	Amyotrophic lateral sclerosis	13	1.02	0.9	1.17	0.746458	235	44273	0.508311
CCL4.P13236.OID20695.v1	Amyotrophic lateral sclerosis	14	1.02	0.9	1.17	0.746458	235	44273	0.508311
CCL4.P13236.OID20695.v1	Amyotrophic lateral sclerosis	15	1.02	0.9	1.17	0.746458	235	44273	0.508311
CCL4.P13236.OID20695.v1	Amyotrophic lateral sclerosis	16	1.02	0.9	1.17	0.746458	235	44273	0.508311
CCL4.P13236.OID20695.v1	Amyotrophic lateral sclerosis	17	1.02	0.9	1.17	0.746458	235	44273	0.508311
IL10RB.Q08334.OID20696.v1	Amyotrophic lateral sclerosis	1	1.34	0.73	2.45	0.344144	12	44273	10915
IL10RB.Q08334.OID20696.v1	Amyotrophic lateral sclerosis	2	0.98	0.66	1.46	0.932728	28	44273	10916
IL10RB.Q08334.OID20696.v1	Amyotrophic lateral sclerosis	3	0.76	0.57	1.01	0.0595087	53	44273	0.0577015
IL10RB.Q08334.OID20696.v1	Amyotrophic lateral sclerosis	4	0.84	0.66	1.07	0.156881	77	44273	0.659797
IL10RB.Q08334.OID20696.v1	Amyotrophic lateral sclerosis	5	0.97	0.79	1.2	0.777081	101	44273	0.192922
IL10RB.Q08334.OID20696.v1	Amyotrophic lateral sclerosis	6	0.98	0.81	1.17	0.784055	135	44273	0.214266
IL10RB.Q08334.OID20696.v1	Amyotrophic lateral sclerosis	7	1.01	0.86	1.19	0.886256	172	44273	0.0789334
IL10RB.Q08334.OID20696.v1	Amyotrophic lateral sclerosis	8	0.97	0.83	1.13	0.685552	191	44273	0.467925
IL10RB.Q08334.OID20696.v1	Amyotrophic lateral sclerosis	9	0.98	0.85	1.13	0.768204	208	44273	0.704121
IL10RB.Q08334.OID20696.v1	Amyotrophic lateral sclerosis	10	0.96	0.84	1.11	0.614989	221	44273	0.973397
IL10RB.Q08334.OID20696.v1	Amyotrophic lateral sclerosis	11	0.96	0.84	1.1	0.55912	229	44273	0.765708
IL10RB.Q08334.OID20696.v1	Amyotrophic lateral sclerosis	12	0.99	0.86	1.13	0.841609	235	44273	0.790266
IL10RB.Q08334.OID20696.v1	Amyotrophic lateral sclerosis	13	0.99	0.86	1.13	0.841609	235	44273	0.790266
IL10RB.Q08334.OID20696.v1	Amyotrophic lateral sclerosis	14	0.99	0.86	1.13	0.841609	235	44273	0.790266
IL10RB.Q08334.OID20696.v1	Amyotrophic lateral sclerosis	15	0.99	0.86	1.13	0.841609	235	44273	0.790266
IL10RB.Q08334.OID20696.v1	Amyotrophic lateral sclerosis	16	0.99	0.86	1.13	0.841609	235	44273	0.790266
IL10RB.Q08334.OID20696.v1	Amyotrophic lateral sclerosis	17	0.99	0.86	1.13	0.841609	235	44273	0.790266
CXCL10.P02778.OID20697.v1	Amyotrophic lateral sclerosis	1	0.72	0.38	1.35	0.301459	12	44273	10932
CXCL10.P02778.OID20697.v1	Amyotrophic lateral sclerosis	2	0.88	0.58	1.33	0.536377	28	44273	10933
CXCL10.P02778.OID20697.v1	Amyotrophic lateral sclerosis	3	0.76	0.56	1.04	0.0830325	53	44273	0.861241
CXCL10.P02778.OID20697.v1	Amyotrophic lateral sclerosis	4	0.83	0.65	1.07	0.149014	77	44273	0.77484
CXCL10.P02778.OID20697.v1	Amyotrophic lateral sclerosis	5	0.88	0.71	1.1	0.256451	101	44273	0.376363
CXCL10.P02778.OID20697.v1	Amyotrophic lateral sclerosis	6	0.89	0.73	1.07	0.20964	135	44273	0.75641
CXCL10.P02778.OID20697.v1	Amyotrophic lateral sclerosis	7	0.96	0.82	1.14	0.667754	172	44273	0.112671
CXCL10.P02778.OID20697.v1	Amyotrophic lateral sclerosis	8	0.96	0.82	1.13	0.655308	191	44273	0.181743
CXCL10.P02778.OID20697.v1	Amyotrophic lateral sclerosis	9	0.98	0.85	1.15	0.839898	208	44273	0.180282
CXCL10.P02778.OID20697.v1	Amyotrophic lateral sclerosis	10	0.97	0.84	1.12	0.691608	221	44273	0.418778
CXCL10.P02778.OID20697.v1	Amyotrophic lateral sclerosis	11	0.96	0.83	1.11	0.590992	229	44273	0.650673
CXCL10.P02778.OID20697.v1	Amyotrophic lateral sclerosis	12	0.97	0.84	1.11	0.641532	235	44273	0.558532
CXCL10.P02778.OID20697.v1	Amyotrophic lateral sclerosis	13	0.97	0.84	1.11	0.641532	235	44273	0.558532
CXCL10.P02778.OID20697.v1	Amyotrophic lateral sclerosis	14	0.97	0.84	1.11	0.641532	235	44273	0.558532
CXCL10.P02778.OID20697.v1	Amyotrophic lateral sclerosis	15	0.97	0.84	1.11	0.641532	235	44273	0.558532
CXCL10.P02778.OID20697.v1	Amyotrophic lateral sclerosis	16	0.97	0.84	1.11	0.641532	235	44273	0.558532
CXCL10.P02778.OID20697.v1	Amyotrophic lateral sclerosis	17	0.97	0.84	1.11	0.641532	235	44273	0.558532
EGF.P01133.OID20698.v1	Amyotrophic lateral sclerosis	1	1.24	0.7	2.19	0.455224	12	44273	10949
EGF.P01133.OID20698.v1	Amyotrophic lateral sclerosis	2	0.91	0.63	1.32	0.612449	28	44273	10950
EGF.P01133.OID20698.v1	Amyotrophic lateral sclerosis	3	1	0.76	1.31	0.98681	53	44273	0.652285
EGF.P01133.OID20698.v1	Amyotrophic lateral sclerosis	4	1.14	0.91	1.43	0.260858	77	44273	0.0669086
EGF.P01133.OID20698.v1	Amyotrophic lateral sclerosis	5	1.17	0.96	1.43	0.113242	101	44273	0.107545
EGF.P01133.OID20698.v1	Amyotrophic lateral sclerosis	6	1.09	0.92	1.3	0.301901	135	44273	0.961425
EGF.P01133.OID20698.v1	Amyotrophic lateral sclerosis	7	1.07	0.92	1.24	0.40899	172	44273	0.69343
EGF.P01133.OID20698.v1	Amyotrophic lateral sclerosis	8	1.06	0.92	1.22	0.443255	191	44273	0.620747
EGF.P01133.OID20698.v1	Amyotrophic lateral sclerosis	9	1.04	0.91	1.2	0.534441	208	44273	0.457568
EGF.P01133.OID20698.v1	Amyotrophic lateral sclerosis	10	1.03	0.9	1.17	0.677163	221	44273	0.301687
EGF.P01133.OID20698.v1	Amyotrophic lateral sclerosis	11	1.04	0.92	1.19	0.509794	229	44273	0.548972
EGF.P01133.OID20698.v1	Amyotrophic lateral sclerosis	12	1.04	0.92	1.18	0.535223	235	44273	0.502218
EGF.P01133.OID20698.v1	Amyotrophic lateral sclerosis	13	1.04	0.92	1.18	0.535223	235	44273	0.502218
EGF.P01133.OID20698.v1	Amyotrophic lateral sclerosis	14	1.04	0.92	1.18	0.535223	235	44273	0.502218
EGF.P01133.OID20698.v1	Amyotrophic lateral sclerosis	15	1.04	0.92	1.18	0.535223	235	44273	0.502218
EGF.P01133.OID20698.v1	Amyotrophic lateral sclerosis	16	1.04	0.92	1.18	0.535223	235	44273	0.502218
EGF.P01133.OID20698.v1	Amyotrophic lateral sclerosis	17	1.04	0.92	1.18	0.535223	235	44273	0.502218
CRLF1.O75462.OID20699.v1	Amyotrophic lateral sclerosis	1	0.87	0.47	1.59	0.645175	12	44273	10966
CRLF1.O75462.OID20699.v1	Amyotrophic lateral sclerosis	2	0.84	0.57	1.26	0.400924	28	44273	10967
CRLF1.O75462.OID20699.v1	Amyotrophic lateral sclerosis	3	0.89	0.67	1.2	0.451729	53	44273	0.799808
CRLF1.O75462.OID20699.v1	Amyotrophic lateral sclerosis	4	0.84	0.66	1.07	0.15808	77	44273	0.403147
CRLF1.O75462.OID20699.v1	Amyotrophic lateral sclerosis	5	1	0.81	1.24	0.97655	101	44273	0.139277
CRLF1.O75462.OID20699.v1	Amyotrophic lateral sclerosis	6	1.06	0.88	1.27	0.533625	135	44273	0.0429259
CRLF1.O75462.OID20699.v1	Amyotrophic lateral sclerosis	7	1.11	0.95	1.31	0.202325	172	44273	0.0140213
CRLF1.O75462.OID20699.v1	Amyotrophic lateral sclerosis	8	1.11	0.95	1.3	0.171202	191	44273	0.0305767
CRLF1.O75462.OID20699.v1	Amyotrophic lateral sclerosis	9	1.09	0.94	1.26	0.255363	208	44273	0.235203
CRLF1.O75462.OID20699.v1	Amyotrophic lateral sclerosis	10	1.06	0.92	1.22	0.41447	221	44273	0.542979
CRLF1.O75462.OID20699.v1	Amyotrophic lateral sclerosis	11	1.05	0.91	1.21	0.47713	229	44273	0.820592
CRLF1.O75462.OID20699.v1	Amyotrophic lateral sclerosis	12	1.07	0.93	1.22	0.361286	235	44273	0.70301
CRLF1.O75462.OID20699.v1	Amyotrophic lateral sclerosis	13	1.07	0.93	1.22	0.361286	235	44273	0.70301
CRLF1.O75462.OID20699.v1	Amyotrophic lateral sclerosis	14	1.07	0.93	1.22	0.361286	235	44273	0.70301
CRLF1.O75462.OID20699.v1	Amyotrophic lateral sclerosis	15	1.07	0.93	1.22	0.361286	235	44273	0.70301
CRLF1.O75462.OID20699.v1	Amyotrophic lateral sclerosis	16	1.07	0.93	1.22	0.361286	235	44273	0.70301
CRLF1.O75462.OID20699.v1	Amyotrophic lateral sclerosis	17	1.07	0.93	1.22	0.361286	235	44273	0.70301
IL1RN.P18510.OID20700.v1	Amyotrophic lateral sclerosis	1	0.91	0.47	1.79	0.793017	12	44273	10983
IL1RN.P18510.OID20700.v1	Amyotrophic lateral sclerosis	2	0.83	0.53	1.29	0.410124	28	44273	10984
IL1RN.P18510.OID20700.v1	Amyotrophic lateral sclerosis	3	0.85	0.61	1.17	0.307946	53	44273	0.817467
IL1RN.P18510.OID20700.v1	Amyotrophic lateral sclerosis	4	0.96	0.74	1.25	0.770169	77	44273	0.343842
IL1RN.P18510.OID20700.v1	Amyotrophic lateral sclerosis	5	0.93	0.74	1.18	0.562012	101	44273	0.531
IL1RN.P18510.OID20700.v1	Amyotrophic lateral sclerosis	6	0.93	0.76	1.14	0.474799	135	44273	0.565948
IL1RN.P18510.OID20700.v1	Amyotrophic lateral sclerosis	7	1.03	0.86	1.23	0.72355	172	44273	0.0303296
IL1RN.P18510.OID20700.v1	Amyotrophic lateral sclerosis	8	1.07	0.9	1.27	0.440063	191	44273	0.0162765
IL1RN.P18510.OID20700.v1	Amyotrophic lateral sclerosis	9	1.06	0.9	1.24	0.515883	208	44273	0.146402
IL1RN.P18510.OID20700.v1	Amyotrophic lateral sclerosis	10	1.07	0.91	1.25	0.401773	221	44273	0.166557
IL1RN.P18510.OID20700.v1	Amyotrophic lateral sclerosis	11	1.07	0.91	1.24	0.422347	229	44273	0.305115
IL1RN.P18510.OID20700.v1	Amyotrophic lateral sclerosis	12	1.04	0.9	1.22	0.578373	235	44273	0.689788
IL1RN.P18510.OID20700.v1	Amyotrophic lateral sclerosis	13	1.04	0.9	1.22	0.578373	235	44273	0.689788
IL1RN.P18510.OID20700.v1	Amyotrophic lateral sclerosis	14	1.04	0.9	1.22	0.578373	235	44273	0.689788
IL1RN.P18510.OID20700.v1	Amyotrophic lateral sclerosis	15	1.04	0.9	1.22	0.578373	235	44273	0.689788
IL1RN.P18510.OID20700.v1	Amyotrophic lateral sclerosis	16	1.04	0.9	1.22	0.578373	235	44273	0.689788
IL1RN.P18510.OID20700.v1	Amyotrophic lateral sclerosis	17	1.04	0.9	1.22	0.578373	235	44273	0.689788
CRIM1.Q9NZV1.OID20701.v1	Amyotrophic lateral sclerosis	1	0.7	0.39	1.26	0.233295	12	44273	11000
CRIM1.Q9NZV1.OID20701.v1	Amyotrophic lateral sclerosis	2	0.6	0.41	0.88	0.00918538	28	44273	11001
CRIM1.Q9NZV1.OID20701.v1	Amyotrophic lateral sclerosis	3	0.72	0.54	0.95	0.0200601	53	44273	0.414325
CRIM1.Q9NZV1.OID20701.v1	Amyotrophic lateral sclerosis	4	0.8	0.63	1.01	0.0573983	77	44273	0.169567
CRIM1.Q9NZV1.OID20701.v1	Amyotrophic lateral sclerosis	5	0.9	0.73	1.1	0.294663	101	44273	0.0175387
CRIM1.Q9NZV1.OID20701.v1	Amyotrophic lateral sclerosis	6	0.91	0.76	1.09	0.305715	135	44273	0.0679021
CRIM1.Q9NZV1.OID20701.v1	Amyotrophic lateral sclerosis	7	0.97	0.83	1.14	0.733547	172	44273	0.0105492
CRIM1.Q9NZV1.OID20701.v1	Amyotrophic lateral sclerosis	8	0.98	0.85	1.14	0.824182	191	44273	0.0147072
CRIM1.Q9NZV1.OID20701.v1	Amyotrophic lateral sclerosis	9	1.01	0.87	1.17	0.907569	208	44273	0.0167004
CRIM1.Q9NZV1.OID20701.v1	Amyotrophic lateral sclerosis	10	0.99	0.86	1.14	0.898456	221	44273	0.114998
CRIM1.Q9NZV1.OID20701.v1	Amyotrophic lateral sclerosis	11	0.98	0.86	1.13	0.821045	229	44273	0.185661
CRIM1.Q9NZV1.OID20701.v1	Amyotrophic lateral sclerosis	12	1.01	0.88	1.16	0.891499	235	44273	0.0579538
CRIM1.Q9NZV1.OID20701.v1	Amyotrophic lateral sclerosis	13	1.01	0.88	1.16	0.891499	235	44273	0.0579538
CRIM1.Q9NZV1.OID20701.v1	Amyotrophic lateral sclerosis	14	1.01	0.88	1.16	0.891499	235	44273	0.0579538
CRIM1.Q9NZV1.OID20701.v1	Amyotrophic lateral sclerosis	15	1.01	0.88	1.16	0.891499	235	44273	0.0579538
CRIM1.Q9NZV1.OID20701.v1	Amyotrophic lateral sclerosis	16	1.01	0.88	1.16	0.891499	235	44273	0.0579538
CRIM1.Q9NZV1.OID20701.v1	Amyotrophic lateral sclerosis	17	1.01	0.88	1.16	0.891499	235	44273	0.0579538
TNFRSF13B.O14836.OID20702.v1	Amyotrophic lateral sclerosis	1	1.02	0.57	1.83	0.942439	12	44273	11017
TNFRSF13B.O14836.OID20702.v1	Amyotrophic lateral sclerosis	2	0.83	0.57	1.22	0.355787	28	44273	11018
TNFRSF13B.O14836.OID20702.v1	Amyotrophic lateral sclerosis	3	0.78	0.59	1.03	0.0806013	53	44273	0.672732
TNFRSF13B.O14836.OID20702.v1	Amyotrophic lateral sclerosis	4	0.84	0.67	1.06	0.144304	77	44273	0.633585
TNFRSF13B.O14836.OID20702.v1	Amyotrophic lateral sclerosis	5	0.84	0.69	1.03	0.0980938	101	44273	0.677017
TNFRSF13B.O14836.OID20702.v1	Amyotrophic lateral sclerosis	6	0.83	0.7	0.99	0.0417347	135	44273	0.849206
TNFRSF13B.O14836.OID20702.v1	Amyotrophic lateral sclerosis	7	0.91	0.78	1.06	0.229934	172	44273	0.068803
TNFRSF13B.O14836.OID20702.v1	Amyotrophic lateral sclerosis	8	0.89	0.77	1.03	0.129167	191	44273	0.250619
TNFRSF13B.O14836.OID20702.v1	Amyotrophic lateral sclerosis	9	0.92	0.8	1.06	0.244179	208	44273	0.195934
TNFRSF13B.O14836.OID20702.v1	Amyotrophic lateral sclerosis	10	0.92	0.8	1.06	0.239047	221	44273	0.258344
TNFRSF13B.O14836.OID20702.v1	Amyotrophic lateral sclerosis	11	0.92	0.81	1.06	0.252134	229	44273	0.294635
TNFRSF13B.O14836.OID20702.v1	Amyotrophic lateral sclerosis	12	0.93	0.82	1.07	0.301676	235	44273	0.255776
TNFRSF13B.O14836.OID20702.v1	Amyotrophic lateral sclerosis	13	0.93	0.82	1.07	0.301676	235	44273	0.255776
TNFRSF13B.O14836.OID20702.v1	Amyotrophic lateral sclerosis	14	0.93	0.82	1.07	0.301676	235	44273	0.255776
TNFRSF13B.O14836.OID20702.v1	Amyotrophic lateral sclerosis	15	0.93	0.82	1.07	0.301676	235	44273	0.255776
TNFRSF13B.O14836.OID20702.v1	Amyotrophic lateral sclerosis	16	0.93	0.82	1.07	0.301676	235	44273	0.255776
TNFRSF13B.O14836.OID20702.v1	Amyotrophic lateral sclerosis	17	0.93	0.82	1.07	0.301676	235	44273	0.255776
ANGPTL4.Q9BY76.OID20703.v1	Amyotrophic lateral sclerosis	1	0.83	0.45	1.52	0.548997	12	44273	11034
ANGPTL4.Q9BY76.OID20703.v1	Amyotrophic lateral sclerosis	2	0.81	0.54	1.2	0.290151	28	44273	11035
ANGPTL4.Q9BY76.OID20703.v1	Amyotrophic lateral sclerosis	3	0.83	0.62	1.11	0.211475	53	44273	0.815872
ANGPTL4.Q9BY76.OID20703.v1	Amyotrophic lateral sclerosis	4	0.86	0.67	1.09	0.202037	77	44273	0.70065
ANGPTL4.Q9BY76.OID20703.v1	Amyotrophic lateral sclerosis	5	0.92	0.75	1.14	0.446914	101	44273	0.27727
ANGPTL4.Q9BY76.OID20703.v1	Amyotrophic lateral sclerosis	6	0.98	0.82	1.18	0.846081	135	44273	0.0315383
ANGPTL4.Q9BY76.OID20703.v1	Amyotrophic lateral sclerosis	7	0.95	0.81	1.11	0.517338	172	44273	0.2547
ANGPTL4.Q9BY76.OID20703.v1	Amyotrophic lateral sclerosis	8	0.96	0.82	1.11	0.555644	191	44273	0.256485
ANGPTL4.Q9BY76.OID20703.v1	Amyotrophic lateral sclerosis	9	0.96	0.83	1.11	0.601319	208	44273	0.471793
ANGPTL4.Q9BY76.OID20703.v1	Amyotrophic lateral sclerosis	10	0.96	0.83	1.1	0.548309	221	44273	0.648178
ANGPTL4.Q9BY76.OID20703.v1	Amyotrophic lateral sclerosis	11	0.97	0.84	1.11	0.666729	229	44273	0.555113
ANGPTL4.Q9BY76.OID20703.v1	Amyotrophic lateral sclerosis	12	0.96	0.83	1.1	0.534649	235	44273	0.851372
ANGPTL4.Q9BY76.OID20703.v1	Amyotrophic lateral sclerosis	13	0.96	0.83	1.1	0.534649	235	44273	0.851372
ANGPTL4.Q9BY76.OID20703.v1	Amyotrophic lateral sclerosis	14	0.96	0.83	1.1	0.534649	235	44273	0.851372
ANGPTL4.Q9BY76.OID20703.v1	Amyotrophic lateral sclerosis	15	0.96	0.83	1.1	0.534649	235	44273	0.851372
ANGPTL4.Q9BY76.OID20703.v1	Amyotrophic lateral sclerosis	16	0.96	0.83	1.1	0.534649	235	44273	0.851372
ANGPTL4.Q9BY76.OID20703.v1	Amyotrophic lateral sclerosis	17	0.96	0.83	1.1	0.534649	235	44273	0.851372
CST7.O76096.OID20704.v1	Amyotrophic lateral sclerosis	1	0.99	0.56	1.77	0.975483	12	44273	11051
CST7.O76096.OID20704.v1	Amyotrophic lateral sclerosis	2	1.08	0.74	1.57	0.707982	28	44273	11052
CST7.O76096.OID20704.v1	Amyotrophic lateral sclerosis	3	1.05	0.79	1.38	0.742711	53	44273	0.724533
CST7.O76096.OID20704.v1	Amyotrophic lateral sclerosis	4	1.03	0.82	1.3	0.777619	77	44273	0.592846
CST7.O76096.OID20704.v1	Amyotrophic lateral sclerosis	5	1.07	0.88	1.31	0.487336	101	44273	0.87984
CST7.O76096.OID20704.v1	Amyotrophic lateral sclerosis	6	1.02	0.86	1.22	0.803795	135	44273	0.781835
CST7.O76096.OID20704.v1	Amyotrophic lateral sclerosis	7	0.96	0.83	1.12	0.641905	172	44273	0.34318
CST7.O76096.OID20704.v1	Amyotrophic lateral sclerosis	8	0.97	0.83	1.12	0.636337	191	44273	0.438195
CST7.O76096.OID20704.v1	Amyotrophic lateral sclerosis	9	0.97	0.84	1.11	0.652811	208	44273	0.421284
CST7.O76096.OID20704.v1	Amyotrophic lateral sclerosis	10	0.97	0.84	1.11	0.629591	221	44273	0.438179
CST7.O76096.OID20704.v1	Amyotrophic lateral sclerosis	11	0.97	0.85	1.1	0.609327	229	44273	0.381452
CST7.O76096.OID20704.v1	Amyotrophic lateral sclerosis	12	0.96	0.84	1.1	0.55122	235	44273	0.283934
CST7.O76096.OID20704.v1	Amyotrophic lateral sclerosis	13	0.96	0.84	1.1	0.55122	235	44273	0.283934
CST7.O76096.OID20704.v1	Amyotrophic lateral sclerosis	14	0.96	0.84	1.1	0.55122	235	44273	0.283934
CST7.O76096.OID20704.v1	Amyotrophic lateral sclerosis	15	0.96	0.84	1.1	0.55122	235	44273	0.283934
CST7.O76096.OID20704.v1	Amyotrophic lateral sclerosis	16	0.96	0.84	1.1	0.55122	235	44273	0.283934
CST7.O76096.OID20704.v1	Amyotrophic lateral sclerosis	17	0.96	0.84	1.1	0.55122	235	44273	0.283934
ERBB3.P21860.OID20705.v1	Amyotrophic lateral sclerosis	1	0.84	0.46	1.54	0.576769	12	44273	11068
ERBB3.P21860.OID20705.v1	Amyotrophic lateral sclerosis	2	0.76	0.51	1.14	0.189996	28	44273	11069
ERBB3.P21860.OID20705.v1	Amyotrophic lateral sclerosis	3	0.87	0.65	1.16	0.330859	53	44273	0.255671
ERBB3.P21860.OID20705.v1	Amyotrophic lateral sclerosis	4	0.91	0.71	1.16	0.443736	77	44273	0.132913
ERBB3.P21860.OID20705.v1	Amyotrophic lateral sclerosis	5	0.99	0.8	1.22	0.93076	101	44273	0.116138
ERBB3.P21860.OID20705.v1	Amyotrophic lateral sclerosis	6	1.02	0.86	1.23	0.789703	135	44273	0.28572
ERBB3.P21860.OID20705.v1	Amyotrophic lateral sclerosis	7	1.06	0.9	1.24	0.486442	172	44273	0.178371
ERBB3.P21860.OID20705.v1	Amyotrophic lateral sclerosis	8	1.09	0.94	1.26	0.274256	191	44273	0.130563
ERBB3.P21860.OID20705.v1	Amyotrophic lateral sclerosis	9	1.07	0.92	1.23	0.389353	208	44273	0.196127
ERBB3.P21860.OID20705.v1	Amyotrophic lateral sclerosis	10	1.06	0.92	1.22	0.386733	221	44273	0.267544
ERBB3.P21860.OID20705.v1	Amyotrophic lateral sclerosis	11	1.02	0.89	1.17	0.758399	229	44273	0.860841
ERBB3.P21860.OID20705.v1	Amyotrophic lateral sclerosis	12	1.03	0.9	1.18	0.661911	235	44273	0.726205
ERBB3.P21860.OID20705.v1	Amyotrophic lateral sclerosis	13	1.03	0.9	1.18	0.661911	235	44273	0.726205
ERBB3.P21860.OID20705.v1	Amyotrophic lateral sclerosis	14	1.03	0.9	1.18	0.661911	235	44273	0.726205
ERBB3.P21860.OID20705.v1	Amyotrophic lateral sclerosis	15	1.03	0.9	1.18	0.661911	235	44273	0.726205
ERBB3.P21860.OID20705.v1	Amyotrophic lateral sclerosis	16	1.03	0.9	1.18	0.661911	235	44273	0.726205
ERBB3.P21860.OID20705.v1	Amyotrophic lateral sclerosis	17	1.03	0.9	1.18	0.661911	235	44273	0.726205
NELL2.Q99435.OID20706.v1	Amyotrophic lateral sclerosis	1	1.08	0.61	1.93	0.790127	12	44273	11085
NELL2.Q99435.OID20706.v1	Amyotrophic lateral sclerosis	2	0.86	0.58	1.25	0.423282	28	44273	11086
NELL2.Q99435.OID20706.v1	Amyotrophic lateral sclerosis	3	0.86	0.65	1.14	0.292524	53	44273	0.918043
NELL2.Q99435.OID20706.v1	Amyotrophic lateral sclerosis	4	0.82	0.65	1.03	0.0894405	77	44273	0.478101
NELL2.Q99435.OID20706.v1	Amyotrophic lateral sclerosis	5	0.84	0.69	1.03	0.100838	101	44273	0.729058
NELL2.Q99435.OID20706.v1	Amyotrophic lateral sclerosis	6	0.86	0.73	1.03	0.101741	135	44273	0.841463
NELL2.Q99435.OID20706.v1	Amyotrophic lateral sclerosis	7	0.91	0.78	1.06	0.216156	172	44273	0.520273
NELL2.Q99435.OID20706.v1	Amyotrophic lateral sclerosis	8	0.88	0.76	1.02	0.0889655	191	44273	0.920717
NELL2.Q99435.OID20706.v1	Amyotrophic lateral sclerosis	9	0.89	0.77	1.02	0.0905104	208	44273	0.847687
NELL2.Q99435.OID20706.v1	Amyotrophic lateral sclerosis	10	0.87	0.75	0.99	0.0377008	221	44273	0.584994
NELL2.Q99435.OID20706.v1	Amyotrophic lateral sclerosis	11	0.87	0.76	1	0.0498118	229	44273	0.921438
NELL2.Q99435.OID20706.v1	Amyotrophic lateral sclerosis	12	0.89	0.78	1.01	0.0812912	235	44273	0.719139
NELL2.Q99435.OID20706.v1	Amyotrophic lateral sclerosis	13	0.89	0.78	1.01	0.0812912	235	44273	0.719139
NELL2.Q99435.OID20706.v1	Amyotrophic lateral sclerosis	14	0.89	0.78	1.01	0.0812912	235	44273	0.719139
NELL2.Q99435.OID20706.v1	Amyotrophic lateral sclerosis	15	0.89	0.78	1.01	0.0812912	235	44273	0.719139
NELL2.Q99435.OID20706.v1	Amyotrophic lateral sclerosis	16	0.89	0.78	1.01	0.0812912	235	44273	0.719139
NELL2.Q99435.OID20706.v1	Amyotrophic lateral sclerosis	17	0.89	0.78	1.01	0.0812912	235	44273	0.719139
MANF.P55145.OID20707.v1	Amyotrophic lateral sclerosis	1	1.33	0.76	2.35	0.31858	12	44273	11102
MANF.P55145.OID20707.v1	Amyotrophic lateral sclerosis	2	1.11	0.76	1.6	0.596233	28	44273	11103
MANF.P55145.OID20707.v1	Amyotrophic lateral sclerosis	3	1.17	0.89	1.54	0.248501	53	44273	0.941886
MANF.P55145.OID20707.v1	Amyotrophic lateral sclerosis	4	1.24	0.99	1.56	0.0593147	77	44273	0.406709
MANF.P55145.OID20707.v1	Amyotrophic lateral sclerosis	5	1.24	1.02	1.51	0.0344622	101	44273	0.611565
MANF.P55145.OID20707.v1	Amyotrophic lateral sclerosis	6	1.13	0.95	1.34	0.166937	135	44273	0.264333
MANF.P55145.OID20707.v1	Amyotrophic lateral sclerosis	7	1.08	0.93	1.25	0.340251	172	44273	0.12828
MANF.P55145.OID20707.v1	Amyotrophic lateral sclerosis	8	1.06	0.92	1.23	0.395438	191	44273	0.116427
MANF.P55145.OID20707.v1	Amyotrophic lateral sclerosis	9	1.04	0.91	1.19	0.573778	208	44273	0.0567562
MANF.P55145.OID20707.v1	Amyotrophic lateral sclerosis	10	1.04	0.91	1.19	0.560671	221	44273	0.0868235
MANF.P55145.OID20707.v1	Amyotrophic lateral sclerosis	11	1.05	0.92	1.2	0.451446	229	44273	0.172772
MANF.P55145.OID20707.v1	Amyotrophic lateral sclerosis	12	1.05	0.92	1.19	0.478335	235	44273	0.154307
MANF.P55145.OID20707.v1	Amyotrophic lateral sclerosis	13	1.05	0.92	1.19	0.478335	235	44273	0.154307
MANF.P55145.OID20707.v1	Amyotrophic lateral sclerosis	14	1.05	0.92	1.19	0.478335	235	44273	0.154307
MANF.P55145.OID20707.v1	Amyotrophic lateral sclerosis	15	1.05	0.92	1.19	0.478335	235	44273	0.154307
MANF.P55145.OID20707.v1	Amyotrophic lateral sclerosis	16	1.05	0.92	1.19	0.478335	235	44273	0.154307
MANF.P55145.OID20707.v1	Amyotrophic lateral sclerosis	17	1.05	0.92	1.19	0.478335	235	44273	0.154307
LY6D.Q14210.OID20708.v1	Amyotrophic lateral sclerosis	1	1.19	0.66	2.13	0.56679	12	44273	11119
LY6D.Q14210.OID20708.v1	Amyotrophic lateral sclerosis	2	0.85	0.58	1.25	0.406137	28	44273	11120
LY6D.Q14210.OID20708.v1	Amyotrophic lateral sclerosis	3	0.79	0.6	1.04	0.089131	53	44273	0.189738
LY6D.Q14210.OID20708.v1	Amyotrophic lateral sclerosis	4	0.84	0.67	1.06	0.144373	77	44273	0.77852
LY6D.Q14210.OID20708.v1	Amyotrophic lateral sclerosis	5	0.87	0.71	1.06	0.162557	101	44273	0.687578
LY6D.Q14210.OID20708.v1	Amyotrophic lateral sclerosis	6	0.87	0.73	1.03	0.104672	135	44273	0.609053
LY6D.Q14210.OID20708.v1	Amyotrophic lateral sclerosis	7	0.96	0.83	1.12	0.635363	172	44273	0.031666
LY6D.Q14210.OID20708.v1	Amyotrophic lateral sclerosis	8	0.96	0.83	1.11	0.566235	191	44273	0.0829167
LY6D.Q14210.OID20708.v1	Amyotrophic lateral sclerosis	9	0.96	0.83	1.1	0.553477	208	44273	0.244823
LY6D.Q14210.OID20708.v1	Amyotrophic lateral sclerosis	10	0.96	0.84	1.1	0.537184	221	44273	0.343168
LY6D.Q14210.OID20708.v1	Amyotrophic lateral sclerosis	11	0.95	0.83	1.09	0.459027	229	44273	0.535547
LY6D.Q14210.OID20708.v1	Amyotrophic lateral sclerosis	12	0.97	0.85	1.11	0.68037	235	44273	0.253519
LY6D.Q14210.OID20708.v1	Amyotrophic lateral sclerosis	13	0.97	0.85	1.11	0.68037	235	44273	0.253519
LY6D.Q14210.OID20708.v1	Amyotrophic lateral sclerosis	14	0.97	0.85	1.11	0.68037	235	44273	0.253519
LY6D.Q14210.OID20708.v1	Amyotrophic lateral sclerosis	15	0.97	0.85	1.11	0.68037	235	44273	0.253519
LY6D.Q14210.OID20708.v1	Amyotrophic lateral sclerosis	16	0.97	0.85	1.11	0.68037	235	44273	0.253519
LY6D.Q14210.OID20708.v1	Amyotrophic lateral sclerosis	17	0.97	0.85	1.11	0.68037	235	44273	0.253519
CCN2.P29279.OID20709.v1	Amyotrophic lateral sclerosis	1	1.11	0.62	1.99	0.722434	12	44273	11136
CCN2.P29279.OID20709.v1	Amyotrophic lateral sclerosis	2	0.94	0.64	1.37	0.735387	28	44273	11137
CCN2.P29279.OID20709.v1	Amyotrophic lateral sclerosis	3	0.97	0.73	1.28	0.82764	53	44273	0.685296
CCN2.P29279.OID20709.v1	Amyotrophic lateral sclerosis	4	1.12	0.89	1.41	0.32136	77	44273	0.0437109
CCN2.P29279.OID20709.v1	Amyotrophic lateral sclerosis	5	1.18	0.97	1.44	0.100363	101	44273	0.0373247
CCN2.P29279.OID20709.v1	Amyotrophic lateral sclerosis	6	1.08	0.9	1.28	0.41157	135	44273	0.8663
CCN2.P29279.OID20709.v1	Amyotrophic lateral sclerosis	7	1.06	0.91	1.24	0.42485	172	44273	0.748788
CCN2.P29279.OID20709.v1	Amyotrophic lateral sclerosis	8	1.06	0.92	1.23	0.437485	191	44273	0.710977
CCN2.P29279.OID20709.v1	Amyotrophic lateral sclerosis	9	1.05	0.91	1.21	0.477399	208	44273	0.573078
CCN2.P29279.OID20709.v1	Amyotrophic lateral sclerosis	10	1.02	0.89	1.17	0.732305	221	44273	0.239783
CCN2.P29279.OID20709.v1	Amyotrophic lateral sclerosis	11	1.03	0.9	1.18	0.662299	229	44273	0.316188
CCN2.P29279.OID20709.v1	Amyotrophic lateral sclerosis	12	1.03	0.9	1.17	0.694929	235	44273	0.289477
CCN2.P29279.OID20709.v1	Amyotrophic lateral sclerosis	13	1.03	0.9	1.17	0.694929	235	44273	0.289477
CCN2.P29279.OID20709.v1	Amyotrophic lateral sclerosis	14	1.03	0.9	1.17	0.694929	235	44273	0.289477
CCN2.P29279.OID20709.v1	Amyotrophic lateral sclerosis	15	1.03	0.9	1.17	0.694929	235	44273	0.289477
CCN2.P29279.OID20709.v1	Amyotrophic lateral sclerosis	16	1.03	0.9	1.17	0.694929	235	44273	0.289477
CCN2.P29279.OID20709.v1	Amyotrophic lateral sclerosis	17	1.03	0.9	1.17	0.694929	235	44273	0.289477
GLOD4.Q9HC38.OID20710.v1	Amyotrophic lateral sclerosis	1	1.13	0.64	2	0.675002	12	44273	11153
GLOD4.Q9HC38.OID20710.v1	Amyotrophic lateral sclerosis	2	1.29	0.89	1.88	0.177933	28	44273	11154
GLOD4.Q9HC38.OID20710.v1	Amyotrophic lateral sclerosis	3	1.25	0.95	1.64	0.110393	53	44273	0.66772
GLOD4.Q9HC38.OID20710.v1	Amyotrophic lateral sclerosis	4	1.21	0.97	1.52	0.096246	77	44273	0.625148
GLOD4.Q9HC38.OID20710.v1	Amyotrophic lateral sclerosis	5	1.28	1.05	1.56	0.0132808	101	44273	0.623146
GLOD4.Q9HC38.OID20710.v1	Amyotrophic lateral sclerosis	6	1.13	0.95	1.34	0.155169	135	44273	0.128492
GLOD4.Q9HC38.OID20710.v1	Amyotrophic lateral sclerosis	7	1.12	0.96	1.3	0.156538	172	44273	0.269406
GLOD4.Q9HC38.OID20710.v1	Amyotrophic lateral sclerosis	8	1.08	0.93	1.24	0.316013	191	44273	0.0831086
GLOD4.Q9HC38.OID20710.v1	Amyotrophic lateral sclerosis	9	1.06	0.92	1.21	0.435332	208	44273	0.0402989
GLOD4.Q9HC38.OID20710.v1	Amyotrophic lateral sclerosis	10	1.05	0.92	1.2	0.450951	221	44273	0.0533069
GLOD4.Q9HC38.OID20710.v1	Amyotrophic lateral sclerosis	11	1.06	0.93	1.21	0.411998	229	44273	0.0752568
GLOD4.Q9HC38.OID20710.v1	Amyotrophic lateral sclerosis	12	1.05	0.92	1.19	0.493958	235	44273	0.0466207
GLOD4.Q9HC38.OID20710.v1	Amyotrophic lateral sclerosis	13	1.05	0.92	1.19	0.493958	235	44273	0.0466207
GLOD4.Q9HC38.OID20710.v1	Amyotrophic lateral sclerosis	14	1.05	0.92	1.19	0.493958	235	44273	0.0466207
GLOD4.Q9HC38.OID20710.v1	Amyotrophic lateral sclerosis	15	1.05	0.92	1.19	0.493958	235	44273	0.0466207
GLOD4.Q9HC38.OID20710.v1	Amyotrophic lateral sclerosis	16	1.05	0.92	1.19	0.493958	235	44273	0.0466207
GLOD4.Q9HC38.OID20710.v1	Amyotrophic lateral sclerosis	17	1.05	0.92	1.19	0.493958	235	44273	0.0466207
MGLL.Q99685.OID20711.v1	Amyotrophic lateral sclerosis	1	1.52	0.86	2.68	0.145144	12	44273	11170
MGLL.Q99685.OID20711.v1	Amyotrophic lateral sclerosis	2	1.16	0.8	1.68	0.435761	28	44273	11171
MGLL.Q99685.OID20711.v1	Amyotrophic lateral sclerosis	3	1.12	0.86	1.47	0.403726	53	44273	0.6192
MGLL.Q99685.OID20711.v1	Amyotrophic lateral sclerosis	4	1.2	0.96	1.5	0.115792	77	44273	0.562407
MGLL.Q99685.OID20711.v1	Amyotrophic lateral sclerosis	5	1.18	0.97	1.44	0.09271	101	44273	0.798824
MGLL.Q99685.OID20711.v1	Amyotrophic lateral sclerosis	6	1.1	0.93	1.31	0.26161	135	44273	0.31151
MGLL.Q99685.OID20711.v1	Amyotrophic lateral sclerosis	7	1.06	0.91	1.23	0.453555	172	44273	0.176005
MGLL.Q99685.OID20711.v1	Amyotrophic lateral sclerosis	8	1.04	0.9	1.2	0.581158	191	44273	0.118089
MGLL.Q99685.OID20711.v1	Amyotrophic lateral sclerosis	9	1.01	0.88	1.16	0.900776	208	44273	0.041935
MGLL.Q99685.OID20711.v1	Amyotrophic lateral sclerosis	10	1.01	0.89	1.16	0.846264	221	44273	0.082341
MGLL.Q99685.OID20711.v1	Amyotrophic lateral sclerosis	11	1.03	0.9	1.17	0.64644	229	44273	0.232714
MGLL.Q99685.OID20711.v1	Amyotrophic lateral sclerosis	12	1.03	0.9	1.17	0.672928	235	44273	0.221833
MGLL.Q99685.OID20711.v1	Amyotrophic lateral sclerosis	13	1.03	0.9	1.17	0.672928	235	44273	0.221833
MGLL.Q99685.OID20711.v1	Amyotrophic lateral sclerosis	14	1.03	0.9	1.17	0.672928	235	44273	0.221833
MGLL.Q99685.OID20711.v1	Amyotrophic lateral sclerosis	15	1.03	0.9	1.17	0.672928	235	44273	0.221833
MGLL.Q99685.OID20711.v1	Amyotrophic lateral sclerosis	16	1.03	0.9	1.17	0.672928	235	44273	0.221833
MGLL.Q99685.OID20711.v1	Amyotrophic lateral sclerosis	17	1.03	0.9	1.17	0.672928	235	44273	0.221833
DNER.Q8NFT8.OID20712.v1	Amyotrophic lateral sclerosis	1	0.83	0.46	1.51	0.547737	12	44273	11187
DNER.Q8NFT8.OID20712.v1	Amyotrophic lateral sclerosis	2	0.84	0.56	1.24	0.374223	28	44273	11188
DNER.Q8NFT8.OID20712.v1	Amyotrophic lateral sclerosis	3	0.85	0.64	1.13	0.263798	53	44273	0.934427
DNER.Q8NFT8.OID20712.v1	Amyotrophic lateral sclerosis	4	0.73	0.58	0.93	0.0108693	77	44273	0.181366
DNER.Q8NFT8.OID20712.v1	Amyotrophic lateral sclerosis	5	0.8	0.65	0.98	0.033137	101	44273	0.859469
DNER.Q8NFT8.OID20712.v1	Amyotrophic lateral sclerosis	6	0.86	0.72	1.03	0.105233	135	44273	0.358531
DNER.Q8NFT8.OID20712.v1	Amyotrophic lateral sclerosis	7	0.92	0.79	1.08	0.312465	172	44273	0.140484
DNER.Q8NFT8.OID20712.v1	Amyotrophic lateral sclerosis	8	0.94	0.81	1.09	0.416329	191	44273	0.0741818
DNER.Q8NFT8.OID20712.v1	Amyotrophic lateral sclerosis	9	0.93	0.81	1.07	0.324484	208	44273	0.135339
DNER.Q8NFT8.OID20712.v1	Amyotrophic lateral sclerosis	10	0.89	0.77	1.02	0.102633	221	44273	0.677126
DNER.Q8NFT8.OID20712.v1	Amyotrophic lateral sclerosis	11	0.9	0.79	1.04	0.1418	229	44273	0.402948
DNER.Q8NFT8.OID20712.v1	Amyotrophic lateral sclerosis	12	0.91	0.79	1.04	0.160729	235	44273	0.303414
DNER.Q8NFT8.OID20712.v1	Amyotrophic lateral sclerosis	13	0.91	0.79	1.04	0.160729	235	44273	0.303414
DNER.Q8NFT8.OID20712.v1	Amyotrophic lateral sclerosis	14	0.91	0.79	1.04	0.160729	235	44273	0.303414
DNER.Q8NFT8.OID20712.v1	Amyotrophic lateral sclerosis	15	0.91	0.79	1.04	0.160729	235	44273	0.303414
DNER.Q8NFT8.OID20712.v1	Amyotrophic lateral sclerosis	16	0.91	0.79	1.04	0.160729	235	44273	0.303414
DNER.Q8NFT8.OID20712.v1	Amyotrophic lateral sclerosis	17	0.91	0.79	1.04	0.160729	235	44273	0.303414
BTN2A1.Q7KYR7.OID20713.v1	Amyotrophic lateral sclerosis	1	0.84	0.47	1.53	0.576426	12	44273	11204
BTN2A1.Q7KYR7.OID20713.v1	Amyotrophic lateral sclerosis	2	0.79	0.53	1.17	0.23695	28	44273	11205
BTN2A1.Q7KYR7.OID20713.v1	Amyotrophic lateral sclerosis	3	0.7	0.53	0.93	0.0139963	53	44273	0.502335
BTN2A1.Q7KYR7.OID20713.v1	Amyotrophic lateral sclerosis	4	0.86	0.68	1.09	0.222061	77	44273	0.213387
BTN2A1.Q7KYR7.OID20713.v1	Amyotrophic lateral sclerosis	5	0.97	0.79	1.19	0.785309	101	44273	0.0244022
BTN2A1.Q7KYR7.OID20713.v1	Amyotrophic lateral sclerosis	6	0.94	0.79	1.13	0.51588	135	44273	0.19013
BTN2A1.Q7KYR7.OID20713.v1	Amyotrophic lateral sclerosis	7	1.02	0.87	1.19	0.827627	172	44273	0.0177803
BTN2A1.Q7KYR7.OID20713.v1	Amyotrophic lateral sclerosis	8	0.96	0.83	1.12	0.609906	191	44273	0.348511
BTN2A1.Q7KYR7.OID20713.v1	Amyotrophic lateral sclerosis	9	0.98	0.85	1.13	0.797087	208	44273	0.393611
BTN2A1.Q7KYR7.OID20713.v1	Amyotrophic lateral sclerosis	10	0.95	0.83	1.1	0.508256	221	44273	0.961322
BTN2A1.Q7KYR7.OID20713.v1	Amyotrophic lateral sclerosis	11	0.96	0.84	1.1	0.571879	229	44273	0.937454
BTN2A1.Q7KYR7.OID20713.v1	Amyotrophic lateral sclerosis	12	0.98	0.86	1.12	0.783923	235	44273	0.609558
BTN2A1.Q7KYR7.OID20713.v1	Amyotrophic lateral sclerosis	13	0.98	0.86	1.12	0.783923	235	44273	0.609558
BTN2A1.Q7KYR7.OID20713.v1	Amyotrophic lateral sclerosis	14	0.98	0.86	1.12	0.783923	235	44273	0.609558
BTN2A1.Q7KYR7.OID20713.v1	Amyotrophic lateral sclerosis	15	0.98	0.86	1.12	0.783923	235	44273	0.609558
BTN2A1.Q7KYR7.OID20713.v1	Amyotrophic lateral sclerosis	16	0.98	0.86	1.12	0.783923	235	44273	0.609558
BTN2A1.Q7KYR7.OID20713.v1	Amyotrophic lateral sclerosis	17	0.98	0.86	1.12	0.783923	235	44273	0.609558
SHMT1.P34896.OID20714.v1	Amyotrophic lateral sclerosis	1	1.33	0.75	2.34	0.3314	12	44273	11221
SHMT1.P34896.OID20714.v1	Amyotrophic lateral sclerosis	2	1.37	0.94	1.99	0.0995729	28	44273	11222
SHMT1.P34896.OID20714.v1	Amyotrophic lateral sclerosis	3	1.17	0.89	1.53	0.268625	53	44273	0.284192
SHMT1.P34896.OID20714.v1	Amyotrophic lateral sclerosis	4	1.13	0.9	1.42	0.28011	77	44273	0.392671
SHMT1.P34896.OID20714.v1	Amyotrophic lateral sclerosis	5	1.14	0.93	1.39	0.211449	101	44273	0.557844
SHMT1.P34896.OID20714.v1	Amyotrophic lateral sclerosis	6	1.04	0.88	1.24	0.622378	135	44273	0.10929
SHMT1.P34896.OID20714.v1	Amyotrophic lateral sclerosis	7	0.99	0.85	1.15	0.860541	172	44273	0.0423524
SHMT1.P34896.OID20714.v1	Amyotrophic lateral sclerosis	8	1.01	0.87	1.16	0.936539	191	44273	0.177508
SHMT1.P34896.OID20714.v1	Amyotrophic lateral sclerosis	9	1	0.87	1.15	0.9785	208	44273	0.180444
SHMT1.P34896.OID20714.v1	Amyotrophic lateral sclerosis	10	1.02	0.89	1.16	0.801928	221	44273	0.416566
SHMT1.P34896.OID20714.v1	Amyotrophic lateral sclerosis	11	1.03	0.91	1.18	0.6276	229	44273	0.66654
SHMT1.P34896.OID20714.v1	Amyotrophic lateral sclerosis	12	1.02	0.9	1.17	0.711543	235	44273	0.51146
SHMT1.P34896.OID20714.v1	Amyotrophic lateral sclerosis	13	1.02	0.9	1.17	0.711543	235	44273	0.51146
SHMT1.P34896.OID20714.v1	Amyotrophic lateral sclerosis	14	1.02	0.9	1.17	0.711543	235	44273	0.51146
SHMT1.P34896.OID20714.v1	Amyotrophic lateral sclerosis	15	1.02	0.9	1.17	0.711543	235	44273	0.51146
SHMT1.P34896.OID20714.v1	Amyotrophic lateral sclerosis	16	1.02	0.9	1.17	0.711543	235	44273	0.51146
SHMT1.P34896.OID20714.v1	Amyotrophic lateral sclerosis	17	1.02	0.9	1.17	0.711543	235	44273	0.51146
FGF19.O95750.OID20715.v1	Amyotrophic lateral sclerosis	1	1.62	0.92	2.86	0.0959538	12	44273	11238
FGF19.O95750.OID20715.v1	Amyotrophic lateral sclerosis	2	1.25	0.86	1.81	0.239576	28	44273	11239
FGF19.O95750.OID20715.v1	Amyotrophic lateral sclerosis	3	1.22	0.93	1.59	0.155677	53	44273	0.628445
FGF19.O95750.OID20715.v1	Amyotrophic lateral sclerosis	4	1.14	0.91	1.42	0.265299	77	44273	0.237002
FGF19.O95750.OID20715.v1	Amyotrophic lateral sclerosis	5	1.03	0.84	1.25	0.802704	101	44273	0.0198563
FGF19.O95750.OID20715.v1	Amyotrophic lateral sclerosis	6	1.03	0.86	1.22	0.77543	135	44273	0.154074
FGF19.O95750.OID20715.v1	Amyotrophic lateral sclerosis	7	1.01	0.87	1.18	0.84951	172	44273	0.207315
FGF19.O95750.OID20715.v1	Amyotrophic lateral sclerosis	8	1.04	0.9	1.2	0.579508	191	44273	0.594993
FGF19.O95750.OID20715.v1	Amyotrophic lateral sclerosis	9	1.04	0.91	1.19	0.586663	208	44273	0.675618
FGF19.O95750.OID20715.v1	Amyotrophic lateral sclerosis	10	1.02	0.89	1.17	0.766103	221	44273	0.417366
FGF19.O95750.OID20715.v1	Amyotrophic lateral sclerosis	11	1.02	0.9	1.16	0.751926	229	44273	0.49153
FGF19.O95750.OID20715.v1	Amyotrophic lateral sclerosis	12	1.03	0.91	1.17	0.637736	235	44273	0.720828
FGF19.O95750.OID20715.v1	Amyotrophic lateral sclerosis	13	1.03	0.91	1.17	0.637736	235	44273	0.720828
FGF19.O95750.OID20715.v1	Amyotrophic lateral sclerosis	14	1.03	0.91	1.17	0.637736	235	44273	0.720828
FGF19.O95750.OID20715.v1	Amyotrophic lateral sclerosis	15	1.03	0.91	1.17	0.637736	235	44273	0.720828
FGF19.O95750.OID20715.v1	Amyotrophic lateral sclerosis	16	1.03	0.91	1.17	0.637736	235	44273	0.720828
FGF19.O95750.OID20715.v1	Amyotrophic lateral sclerosis	17	1.03	0.91	1.17	0.637736	235	44273	0.720828
CD58.P19256.OID20716.v1	Amyotrophic lateral sclerosis	1	0.85	0.48	1.51	0.579055	12	44273	11255
CD58.P19256.OID20716.v1	Amyotrophic lateral sclerosis	2	0.81	0.56	1.18	0.269352	28	44273	11256
CD58.P19256.OID20716.v1	Amyotrophic lateral sclerosis	3	0.76	0.58	0.99	0.0446427	53	44273	0.350192
CD58.P19256.OID20716.v1	Amyotrophic lateral sclerosis	4	0.8	0.64	1	0.0531406	77	44273	0.937526
CD58.P19256.OID20716.v1	Amyotrophic lateral sclerosis	5	0.95	0.78	1.15	0.585455	101	44273	0.0322178
CD58.P19256.OID20716.v1	Amyotrophic lateral sclerosis	6	0.96	0.81	1.13	0.606114	135	44273	0.135031
CD58.P19256.OID20716.v1	Amyotrophic lateral sclerosis	7	1	0.86	1.17	0.951083	172	44273	0.0702534
CD58.P19256.OID20716.v1	Amyotrophic lateral sclerosis	8	0.97	0.84	1.12	0.67113	191	44273	0.386411
CD58.P19256.OID20716.v1	Amyotrophic lateral sclerosis	9	1	0.87	1.15	0.978146	208	44273	0.136405
CD58.P19256.OID20716.v1	Amyotrophic lateral sclerosis	10	0.98	0.85	1.12	0.733023	221	44273	0.483984
CD58.P19256.OID20716.v1	Amyotrophic lateral sclerosis	11	0.97	0.85	1.11	0.66856	229	44273	0.564381
CD58.P19256.OID20716.v1	Amyotrophic lateral sclerosis	12	1	0.87	1.13	0.955284	235	44273	0.213048
CD58.P19256.OID20716.v1	Amyotrophic lateral sclerosis	13	1	0.87	1.13	0.955284	235	44273	0.213048
CD58.P19256.OID20716.v1	Amyotrophic lateral sclerosis	14	1	0.87	1.13	0.955284	235	44273	0.213048
CD58.P19256.OID20716.v1	Amyotrophic lateral sclerosis	15	1	0.87	1.13	0.955284	235	44273	0.213048
CD58.P19256.OID20716.v1	Amyotrophic lateral sclerosis	16	1	0.87	1.13	0.955284	235	44273	0.213048
CD58.P19256.OID20716.v1	Amyotrophic lateral sclerosis	17	1	0.87	1.13	0.955284	235	44273	0.213048
PTPN6.P29350.OID20717.v1	Amyotrophic lateral sclerosis	1	1.55	0.88	2.74	0.128903	12	44273	11272
PTPN6.P29350.OID20717.v1	Amyotrophic lateral sclerosis	2	1.22	0.84	1.76	0.29909	28	44273	11273
PTPN6.P29350.OID20717.v1	Amyotrophic lateral sclerosis	3	1.18	0.9	1.54	0.244875	53	44273	0.433311
PTPN6.P29350.OID20717.v1	Amyotrophic lateral sclerosis	4	1.21	0.97	1.52	0.0928373	77	44273	0.950837
PTPN6.P29350.OID20717.v1	Amyotrophic lateral sclerosis	5	1.21	0.99	1.47	0.0587708	101	44273	0.988404
PTPN6.P29350.OID20717.v1	Amyotrophic lateral sclerosis	6	1.11	0.94	1.32	0.221615	135	44273	0.182805
PTPN6.P29350.OID20717.v1	Amyotrophic lateral sclerosis	7	1.09	0.93	1.26	0.278909	172	44273	0.219734
PTPN6.P29350.OID20717.v1	Amyotrophic lateral sclerosis	8	1.07	0.93	1.24	0.346039	191	44273	0.163016
PTPN6.P29350.OID20717.v1	Amyotrophic lateral sclerosis	9	1.06	0.92	1.21	0.429802	208	44273	0.141774
PTPN6.P29350.OID20717.v1	Amyotrophic lateral sclerosis	10	1.05	0.92	1.2	0.435466	221	44273	0.16756
PTPN6.P29350.OID20717.v1	Amyotrophic lateral sclerosis	11	1.07	0.94	1.21	0.340046	229	44273	0.309602
PTPN6.P29350.OID20717.v1	Amyotrophic lateral sclerosis	12	1.06	0.93	1.21	0.360804	235	44273	0.280255
PTPN6.P29350.OID20717.v1	Amyotrophic lateral sclerosis	13	1.06	0.93	1.21	0.360804	235	44273	0.280255
PTPN6.P29350.OID20717.v1	Amyotrophic lateral sclerosis	14	1.06	0.93	1.21	0.360804	235	44273	0.280255
PTPN6.P29350.OID20717.v1	Amyotrophic lateral sclerosis	15	1.06	0.93	1.21	0.360804	235	44273	0.280255
PTPN6.P29350.OID20717.v1	Amyotrophic lateral sclerosis	16	1.06	0.93	1.21	0.360804	235	44273	0.280255
PTPN6.P29350.OID20717.v1	Amyotrophic lateral sclerosis	17	1.06	0.93	1.21	0.360804	235	44273	0.280255
HSPA1A.P0DMV8.OID20718.v1	Amyotrophic lateral sclerosis	1	1.25	0.71	2.21	0.439123	12	44273	11289
HSPA1A.P0DMV8.OID20718.v1	Amyotrophic lateral sclerosis	2	1.37	0.94	1.99	0.0999212	28	44273	11290
HSPA1A.P0DMV8.OID20718.v1	Amyotrophic lateral sclerosis	3	1.26	0.96	1.66	0.0983435	53	44273	0.572586
HSPA1A.P0DMV8.OID20718.v1	Amyotrophic lateral sclerosis	4	1.24	0.99	1.56	0.0622834	77	44273	0.725462
HSPA1A.P0DMV8.OID20718.v1	Amyotrophic lateral sclerosis	5	1.26	1.04	1.54	0.0213362	101	44273	0.926036
HSPA1A.P0DMV8.OID20718.v1	Amyotrophic lateral sclerosis	6	1.12	0.95	1.34	0.183228	135	44273	0.101549
HSPA1A.P0DMV8.OID20718.v1	Amyotrophic lateral sclerosis	7	1.09	0.93	1.26	0.291339	172	44273	0.124371
HSPA1A.P0DMV8.OID20718.v1	Amyotrophic lateral sclerosis	8	1.06	0.92	1.23	0.418463	191	44273	0.0741002
HSPA1A.P0DMV8.OID20718.v1	Amyotrophic lateral sclerosis	9	1.04	0.9	1.19	0.626469	208	44273	0.0265103
HSPA1A.P0DMV8.OID20718.v1	Amyotrophic lateral sclerosis	10	1.03	0.9	1.18	0.648642	221	44273	0.0353652
HSPA1A.P0DMV8.OID20718.v1	Amyotrophic lateral sclerosis	11	1.03	0.91	1.18	0.618658	229	44273	0.0470539
HSPA1A.P0DMV8.OID20718.v1	Amyotrophic lateral sclerosis	12	1.03	0.9	1.17	0.698521	235	44273	0.0314853
HSPA1A.P0DMV8.OID20718.v1	Amyotrophic lateral sclerosis	13	1.03	0.9	1.17	0.698521	235	44273	0.0314853
HSPA1A.P0DMV8.OID20718.v1	Amyotrophic lateral sclerosis	14	1.03	0.9	1.17	0.698521	235	44273	0.0314853
HSPA1A.P0DMV8.OID20718.v1	Amyotrophic lateral sclerosis	15	1.03	0.9	1.17	0.698521	235	44273	0.0314853
HSPA1A.P0DMV8.OID20718.v1	Amyotrophic lateral sclerosis	16	1.03	0.9	1.17	0.698521	235	44273	0.0314853
HSPA1A.P0DMV8.OID20718.v1	Amyotrophic lateral sclerosis	17	1.03	0.9	1.17	0.698521	235	44273	0.0314853
CSF1.P09603.OID20719.v1	Amyotrophic lateral sclerosis	1	0.58	0.32	1.06	0.0763566	12	44273	11306
CSF1.P09603.OID20719.v1	Amyotrophic lateral sclerosis	2	0.69	0.46	1.02	0.0648983	28	44273	11307
CSF1.P09603.OID20719.v1	Amyotrophic lateral sclerosis	3	0.74	0.55	0.99	0.0399967	53	44273	0.493935
CSF1.P09603.OID20719.v1	Amyotrophic lateral sclerosis	4	0.86	0.68	1.1	0.235045	77	44273	0.156981
CSF1.P09603.OID20719.v1	Amyotrophic lateral sclerosis	5	0.95	0.77	1.18	0.654869	101	44273	0.0402457
CSF1.P09603.OID20719.v1	Amyotrophic lateral sclerosis	6	0.97	0.81	1.17	0.782946	135	44273	0.0363715
CSF1.P09603.OID20719.v1	Amyotrophic lateral sclerosis	7	1.03	0.88	1.22	0.710802	172	44273	0.00756859
CSF1.P09603.OID20719.v1	Amyotrophic lateral sclerosis	8	1.02	0.87	1.19	0.806726	191	44273	0.0373256
CSF1.P09603.OID20719.v1	Amyotrophic lateral sclerosis	9	1.03	0.88	1.19	0.730458	208	44273	0.124074
CSF1.P09603.OID20719.v1	Amyotrophic lateral sclerosis	10	1.01	0.88	1.17	0.870318	221	44273	0.391096
CSF1.P09603.OID20719.v1	Amyotrophic lateral sclerosis	11	1	0.87	1.15	0.982371	229	44273	0.659923
CSF1.P09603.OID20719.v1	Amyotrophic lateral sclerosis	12	1.01	0.88	1.16	0.920994	235	44273	0.619862
CSF1.P09603.OID20719.v1	Amyotrophic lateral sclerosis	13	1.01	0.88	1.16	0.920994	235	44273	0.619862
CSF1.P09603.OID20719.v1	Amyotrophic lateral sclerosis	14	1.01	0.88	1.16	0.920994	235	44273	0.619862
CSF1.P09603.OID20719.v1	Amyotrophic lateral sclerosis	15	1.01	0.88	1.16	0.920994	235	44273	0.619862
CSF1.P09603.OID20719.v1	Amyotrophic lateral sclerosis	16	1.01	0.88	1.16	0.920994	235	44273	0.619862
CSF1.P09603.OID20719.v1	Amyotrophic lateral sclerosis	17	1.01	0.88	1.16	0.920994	235	44273	0.619862
SPINT2.O43291.OID20720.v1	Amyotrophic lateral sclerosis	1	0.85	0.47	1.53	0.587085	12	44273	11323
SPINT2.O43291.OID20720.v1	Amyotrophic lateral sclerosis	2	0.68	0.46	1	0.0500142	28	44273	11324
SPINT2.O43291.OID20720.v1	Amyotrophic lateral sclerosis	3	0.8	0.6	1.05	0.108704	53	44273	0.415629
SPINT2.O43291.OID20720.v1	Amyotrophic lateral sclerosis	4	0.97	0.77	1.23	0.828906	77	44273	0.0151172
SPINT2.O43291.OID20720.v1	Amyotrophic lateral sclerosis	5	1.02	0.83	1.24	0.881799	101	44273	0.0382008
SPINT2.O43291.OID20720.v1	Amyotrophic lateral sclerosis	6	0.96	0.8	1.14	0.612272	135	44273	0.51189
SPINT2.O43291.OID20720.v1	Amyotrophic lateral sclerosis	7	0.96	0.82	1.12	0.595022	172	44273	0.540155
SPINT2.O43291.OID20720.v1	Amyotrophic lateral sclerosis	8	0.96	0.83	1.11	0.560234	191	44273	0.616357
SPINT2.O43291.OID20720.v1	Amyotrophic lateral sclerosis	9	0.94	0.82	1.08	0.398501	208	44273	0.826283
SPINT2.O43291.OID20720.v1	Amyotrophic lateral sclerosis	10	0.93	0.81	1.06	0.268534	221	44273	0.552429
SPINT2.O43291.OID20720.v1	Amyotrophic lateral sclerosis	11	0.93	0.82	1.07	0.317301	229	44273	0.67782
SPINT2.O43291.OID20720.v1	Amyotrophic lateral sclerosis	12	0.93	0.82	1.07	0.316877	235	44273	0.677214
SPINT2.O43291.OID20720.v1	Amyotrophic lateral sclerosis	13	0.93	0.82	1.07	0.316877	235	44273	0.677214
SPINT2.O43291.OID20720.v1	Amyotrophic lateral sclerosis	14	0.93	0.82	1.07	0.316877	235	44273	0.677214
SPINT2.O43291.OID20720.v1	Amyotrophic lateral sclerosis	15	0.93	0.82	1.07	0.316877	235	44273	0.677214
SPINT2.O43291.OID20720.v1	Amyotrophic lateral sclerosis	16	0.93	0.82	1.07	0.316877	235	44273	0.677214
SPINT2.O43291.OID20720.v1	Amyotrophic lateral sclerosis	17	0.93	0.82	1.07	0.316877	235	44273	0.677214
CKMT1A_CKMT1B.P12532.OID20721.v1	Amyotrophic lateral sclerosis	1	1.26	0.71	2.21	0.428981	12	44273	11340
CKMT1A_CKMT1B.P12532.OID20721.v1	Amyotrophic lateral sclerosis	2	1.03	0.71	1.49	0.871707	28	44273	11341
CKMT1A_CKMT1B.P12532.OID20721.v1	Amyotrophic lateral sclerosis	3	0.97	0.74	1.27	0.828351	53	44273	0.480186
CKMT1A_CKMT1B.P12532.OID20721.v1	Amyotrophic lateral sclerosis	4	0.93	0.74	1.16	0.501536	77	44273	0.410808
CKMT1A_CKMT1B.P12532.OID20721.v1	Amyotrophic lateral sclerosis	5	0.9	0.74	1.09	0.294543	101	44273	0.301079
CKMT1A_CKMT1B.P12532.OID20721.v1	Amyotrophic lateral sclerosis	6	0.9	0.76	1.07	0.244428	135	44273	0.568028
CKMT1A_CKMT1B.P12532.OID20721.v1	Amyotrophic lateral sclerosis	7	0.86	0.74	1	0.0502525	172	44273	0.207117
CKMT1A_CKMT1B.P12532.OID20721.v1	Amyotrophic lateral sclerosis	8	0.85	0.74	0.98	0.0256676	191	44273	0.17642
CKMT1A_CKMT1B.P12532.OID20721.v1	Amyotrophic lateral sclerosis	9	0.86	0.75	0.99	0.0347592	208	44273	0.365646
CKMT1A_CKMT1B.P12532.OID20721.v1	Amyotrophic lateral sclerosis	10	0.86	0.75	0.98	0.0253376	221	44273	0.347511
CKMT1A_CKMT1B.P12532.OID20721.v1	Amyotrophic lateral sclerosis	11	0.84	0.74	0.96	0.00968775	229	44273	0.15972
CKMT1A_CKMT1B.P12532.OID20721.v1	Amyotrophic lateral sclerosis	12	0.86	0.76	0.98	0.0223357	235	44273	0.435331
CKMT1A_CKMT1B.P12532.OID20721.v1	Amyotrophic lateral sclerosis	13	0.86	0.76	0.98	0.0223357	235	44273	0.435331
CKMT1A_CKMT1B.P12532.OID20721.v1	Amyotrophic lateral sclerosis	14	0.86	0.76	0.98	0.0223357	235	44273	0.435331
CKMT1A_CKMT1B.P12532.OID20721.v1	Amyotrophic lateral sclerosis	15	0.86	0.76	0.98	0.0223357	235	44273	0.435331
CKMT1A_CKMT1B.P12532.OID20721.v1	Amyotrophic lateral sclerosis	16	0.86	0.76	0.98	0.0223357	235	44273	0.435331
CKMT1A_CKMT1B.P12532.OID20721.v1	Amyotrophic lateral sclerosis	17	0.86	0.76	0.98	0.0223357	235	44273	0.435331
FIS1.Q9Y3D6.OID20722.v1	Amyotrophic lateral sclerosis	1	1.51	0.85	2.67	0.158734	12	44273	11357
FIS1.Q9Y3D6.OID20722.v1	Amyotrophic lateral sclerosis	2	1.28	0.88	1.86	0.201817	28	44273	11358
FIS1.Q9Y3D6.OID20722.v1	Amyotrophic lateral sclerosis	3	1.21	0.92	1.59	0.181849	53	44273	0.37254
FIS1.Q9Y3D6.OID20722.v1	Amyotrophic lateral sclerosis	4	1.24	0.99	1.56	0.0606991	77	44273	0.978601
FIS1.Q9Y3D6.OID20722.v1	Amyotrophic lateral sclerosis	5	1.27	1.04	1.56	0.0169522	101	44273	0.791765
FIS1.Q9Y3D6.OID20722.v1	Amyotrophic lateral sclerosis	6	1.15	0.97	1.37	0.101894	135	44273	0.180427
FIS1.Q9Y3D6.OID20722.v1	Amyotrophic lateral sclerosis	7	1.1	0.95	1.29	0.205236	172	44273	0.123254
FIS1.Q9Y3D6.OID20722.v1	Amyotrophic lateral sclerosis	8	1.08	0.93	1.25	0.303817	191	44273	0.0700376
FIS1.Q9Y3D6.OID20722.v1	Amyotrophic lateral sclerosis	9	1.05	0.92	1.21	0.473972	208	44273	0.0316041
FIS1.Q9Y3D6.OID20722.v1	Amyotrophic lateral sclerosis	10	1.05	0.91	1.2	0.512283	221	44273	0.0421034
FIS1.Q9Y3D6.OID20722.v1	Amyotrophic lateral sclerosis	11	1.06	0.93	1.21	0.41716	229	44273	0.0858342
FIS1.Q9Y3D6.OID20722.v1	Amyotrophic lateral sclerosis	12	1.05	0.92	1.19	0.502825	235	44273	0.0564015
FIS1.Q9Y3D6.OID20722.v1	Amyotrophic lateral sclerosis	13	1.05	0.92	1.19	0.502825	235	44273	0.0564015
FIS1.Q9Y3D6.OID20722.v1	Amyotrophic lateral sclerosis	14	1.05	0.92	1.19	0.502825	235	44273	0.0564015
FIS1.Q9Y3D6.OID20722.v1	Amyotrophic lateral sclerosis	15	1.05	0.92	1.19	0.502825	235	44273	0.0564015
FIS1.Q9Y3D6.OID20722.v1	Amyotrophic lateral sclerosis	16	1.05	0.92	1.19	0.502825	235	44273	0.0564015
FIS1.Q9Y3D6.OID20722.v1	Amyotrophic lateral sclerosis	17	1.05	0.92	1.19	0.502825	235	44273	0.0564015
SCGB3A2.Q96PL1.OID20723.v1	Amyotrophic lateral sclerosis	1	0.76	0.4	1.41	0.381713	12	44273	11374
SCGB3A2.Q96PL1.OID20723.v1	Amyotrophic lateral sclerosis	2	0.77	0.51	1.16	0.217484	28	44273	11375
SCGB3A2.Q96PL1.OID20723.v1	Amyotrophic lateral sclerosis	3	0.86	0.64	1.15	0.304326	53	44273	0.451608
SCGB3A2.Q96PL1.OID20723.v1	Amyotrophic lateral sclerosis	4	0.82	0.64	1.05	0.109611	77	44273	0.844086
SCGB3A2.Q96PL1.OID20723.v1	Amyotrophic lateral sclerosis	5	0.89	0.71	1.1	0.273524	101	44273	0.523864
SCGB3A2.Q96PL1.OID20723.v1	Amyotrophic lateral sclerosis	6	0.99	0.82	1.19	0.88294	135	44273	0.0591755
SCGB3A2.Q96PL1.OID20723.v1	Amyotrophic lateral sclerosis	7	1.01	0.86	1.19	0.926618	172	44273	0.0813306
SCGB3A2.Q96PL1.OID20723.v1	Amyotrophic lateral sclerosis	8	1	0.85	1.17	0.98994	191	44273	0.177132
SCGB3A2.Q96PL1.OID20723.v1	Amyotrophic lateral sclerosis	9	0.96	0.83	1.12	0.624379	208	44273	0.585899
SCGB3A2.Q96PL1.OID20723.v1	Amyotrophic lateral sclerosis	10	0.94	0.82	1.09	0.441644	221	44273	0.92825
SCGB3A2.Q96PL1.OID20723.v1	Amyotrophic lateral sclerosis	11	0.92	0.8	1.06	0.253333	229	44273	0.68299
SCGB3A2.Q96PL1.OID20723.v1	Amyotrophic lateral sclerosis	12	0.9	0.78	1.04	0.162126	235	44273	0.480994
SCGB3A2.Q96PL1.OID20723.v1	Amyotrophic lateral sclerosis	13	0.9	0.78	1.04	0.162126	235	44273	0.480994
SCGB3A2.Q96PL1.OID20723.v1	Amyotrophic lateral sclerosis	14	0.9	0.78	1.04	0.162126	235	44273	0.480994
SCGB3A2.Q96PL1.OID20723.v1	Amyotrophic lateral sclerosis	15	0.9	0.78	1.04	0.162126	235	44273	0.480994
SCGB3A2.Q96PL1.OID20723.v1	Amyotrophic lateral sclerosis	16	0.9	0.78	1.04	0.162126	235	44273	0.480994
SCGB3A2.Q96PL1.OID20723.v1	Amyotrophic lateral sclerosis	17	0.9	0.78	1.04	0.162126	235	44273	0.480994
CD40.P25942.OID20724.v1	Amyotrophic lateral sclerosis	1	1.08	0.6	1.95	0.786612	12	44273	11391
CD40.P25942.OID20724.v1	Amyotrophic lateral sclerosis	2	0.84	0.57	1.24	0.387547	28	44273	11392
CD40.P25942.OID20724.v1	Amyotrophic lateral sclerosis	3	0.91	0.69	1.21	0.512526	53	44273	0.7223
CD40.P25942.OID20724.v1	Amyotrophic lateral sclerosis	4	1.04	0.83	1.31	0.737112	77	44273	0.103717
CD40.P25942.OID20724.v1	Amyotrophic lateral sclerosis	5	1.07	0.87	1.31	0.535712	101	44273	0.184344
CD40.P25942.OID20724.v1	Amyotrophic lateral sclerosis	6	1.02	0.86	1.22	0.784557	135	44273	0.826518
CD40.P25942.OID20724.v1	Amyotrophic lateral sclerosis	7	1.03	0.88	1.2	0.703346	172	44273	0.734036
CD40.P25942.OID20724.v1	Amyotrophic lateral sclerosis	8	1.03	0.89	1.2	0.674304	191	44273	0.741302
CD40.P25942.OID20724.v1	Amyotrophic lateral sclerosis	9	1	0.87	1.15	0.999316	208	44273	0.561593
CD40.P25942.OID20724.v1	Amyotrophic lateral sclerosis	10	1	0.87	1.14	0.965128	221	44273	0.531459
CD40.P25942.OID20724.v1	Amyotrophic lateral sclerosis	11	1	0.88	1.15	0.982615	229	44273	0.585895
CD40.P25942.OID20724.v1	Amyotrophic lateral sclerosis	12	1	0.88	1.14	0.990932	235	44273	0.53862
CD40.P25942.OID20724.v1	Amyotrophic lateral sclerosis	13	1	0.88	1.14	0.990932	235	44273	0.53862
CD40.P25942.OID20724.v1	Amyotrophic lateral sclerosis	14	1	0.88	1.14	0.990932	235	44273	0.53862
CD40.P25942.OID20724.v1	Amyotrophic lateral sclerosis	15	1	0.88	1.14	0.990932	235	44273	0.53862
CD40.P25942.OID20724.v1	Amyotrophic lateral sclerosis	16	1	0.88	1.14	0.990932	235	44273	0.53862
CD40.P25942.OID20724.v1	Amyotrophic lateral sclerosis	17	1	0.88	1.14	0.990932	235	44273	0.53862
OMD.Q99983.OID20725.v1	Amyotrophic lateral sclerosis	1	1.15	0.62	2.13	0.652639	12	44273	11408
OMD.Q99983.OID20725.v1	Amyotrophic lateral sclerosis	2	0.92	0.61	1.37	0.665601	28	44273	11409
OMD.Q99983.OID20725.v1	Amyotrophic lateral sclerosis	3	1.03	0.77	1.38	0.818068	53	44273	0.804955
OMD.Q99983.OID20725.v1	Amyotrophic lateral sclerosis	4	0.95	0.75	1.22	0.707036	77	44273	0.488399
OMD.Q99983.OID20725.v1	Amyotrophic lateral sclerosis	5	1.05	0.85	1.3	0.634225	101	44273	0.555731
OMD.Q99983.OID20725.v1	Amyotrophic lateral sclerosis	6	1.08	0.9	1.3	0.412764	135	44273	0.737194
OMD.Q99983.OID20725.v1	Amyotrophic lateral sclerosis	7	1.11	0.94	1.31	0.203622	172	44273	0.472872
OMD.Q99983.OID20725.v1	Amyotrophic lateral sclerosis	8	1.08	0.93	1.26	0.315983	191	44273	0.914232
OMD.Q99983.OID20725.v1	Amyotrophic lateral sclerosis	9	1.11	0.96	1.28	0.174123	208	44273	0.476849
OMD.Q99983.OID20725.v1	Amyotrophic lateral sclerosis	10	1.08	0.94	1.25	0.281768	221	44273	0.879
OMD.Q99983.OID20725.v1	Amyotrophic lateral sclerosis	11	1.08	0.94	1.25	0.258996	229	44273	0.911414
OMD.Q99983.OID20725.v1	Amyotrophic lateral sclerosis	12	1.08	0.94	1.24	0.295364	235	44273	0.942129
OMD.Q99983.OID20725.v1	Amyotrophic lateral sclerosis	13	1.08	0.94	1.24	0.295364	235	44273	0.942129
OMD.Q99983.OID20725.v1	Amyotrophic lateral sclerosis	14	1.08	0.94	1.24	0.295364	235	44273	0.942129
OMD.Q99983.OID20725.v1	Amyotrophic lateral sclerosis	15	1.08	0.94	1.24	0.295364	235	44273	0.942129
OMD.Q99983.OID20725.v1	Amyotrophic lateral sclerosis	16	1.08	0.94	1.24	0.295364	235	44273	0.942129
OMD.Q99983.OID20725.v1	Amyotrophic lateral sclerosis	17	1.08	0.94	1.24	0.295364	235	44273	0.942129
ANGPTL2.Q9UKU9.OID20726.v1	Amyotrophic lateral sclerosis	1	0.99	0.54	1.82	0.979406	12	44273	11425
ANGPTL2.Q9UKU9.OID20726.v1	Amyotrophic lateral sclerosis	2	0.94	0.63	1.4	0.767339	28	44273	11426
ANGPTL2.Q9UKU9.OID20726.v1	Amyotrophic lateral sclerosis	3	0.83	0.62	1.1	0.193024	53	44273	0.624123
ANGPTL2.Q9UKU9.OID20726.v1	Amyotrophic lateral sclerosis	4	0.97	0.76	1.23	0.779999	77	44273	0.33823
ANGPTL2.Q9UKU9.OID20726.v1	Amyotrophic lateral sclerosis	5	1.06	0.86	1.31	0.581407	101	44273	0.0828588
ANGPTL2.Q9UKU9.OID20726.v1	Amyotrophic lateral sclerosis	6	0.98	0.81	1.17	0.788497	135	44273	0.982553
ANGPTL2.Q9UKU9.OID20726.v1	Amyotrophic lateral sclerosis	7	0.97	0.83	1.14	0.706246	172	44273	0.911043
ANGPTL2.Q9UKU9.OID20726.v1	Amyotrophic lateral sclerosis	8	0.96	0.83	1.12	0.638279	191	44273	0.996443
ANGPTL2.Q9UKU9.OID20726.v1	Amyotrophic lateral sclerosis	9	0.96	0.83	1.11	0.610906	208	44273	0.72809
ANGPTL2.Q9UKU9.OID20726.v1	Amyotrophic lateral sclerosis	10	0.94	0.82	1.09	0.408238	221	44273	0.371828
ANGPTL2.Q9UKU9.OID20726.v1	Amyotrophic lateral sclerosis	11	0.92	0.8	1.06	0.237313	229	44273	0.125793
ANGPTL2.Q9UKU9.OID20726.v1	Amyotrophic lateral sclerosis	12	0.93	0.81	1.07	0.3035	235	44273	0.199947
ANGPTL2.Q9UKU9.OID20726.v1	Amyotrophic lateral sclerosis	13	0.93	0.81	1.07	0.3035	235	44273	0.199947
ANGPTL2.Q9UKU9.OID20726.v1	Amyotrophic lateral sclerosis	14	0.93	0.81	1.07	0.3035	235	44273	0.199947
ANGPTL2.Q9UKU9.OID20726.v1	Amyotrophic lateral sclerosis	15	0.93	0.81	1.07	0.3035	235	44273	0.199947
ANGPTL2.Q9UKU9.OID20726.v1	Amyotrophic lateral sclerosis	16	0.93	0.81	1.07	0.3035	235	44273	0.199947
ANGPTL2.Q9UKU9.OID20726.v1	Amyotrophic lateral sclerosis	17	0.93	0.81	1.07	0.3035	235	44273	0.199947
GAL.P22466.OID20727.v1	Amyotrophic lateral sclerosis	1	0.98	0.54	1.8	0.95946	12	44273	11442
GAL.P22466.OID20727.v1	Amyotrophic lateral sclerosis	2	1.08	0.72	1.6	0.716846	28	44273	11443
GAL.P22466.OID20727.v1	Amyotrophic lateral sclerosis	3	1.11	0.83	1.47	0.490938	53	44273	0.94593
GAL.P22466.OID20727.v1	Amyotrophic lateral sclerosis	4	0.98	0.77	1.24	0.866486	77	44273	0.237454
GAL.P22466.OID20727.v1	Amyotrophic lateral sclerosis	5	1.07	0.87	1.32	0.513397	101	44273	0.713037
GAL.P22466.OID20727.v1	Amyotrophic lateral sclerosis	6	1.1	0.92	1.32	0.303634	135	44273	0.774326
GAL.P22466.OID20727.v1	Amyotrophic lateral sclerosis	7	1.13	0.96	1.32	0.130991	172	44273	0.602321
GAL.P22466.OID20727.v1	Amyotrophic lateral sclerosis	8	1.11	0.96	1.29	0.165281	191	44273	0.812687
GAL.P22466.OID20727.v1	Amyotrophic lateral sclerosis	9	1.1	0.95	1.27	0.203279	208	44273	0.953858
GAL.P22466.OID20727.v1	Amyotrophic lateral sclerosis	10	1.09	0.94	1.25	0.25305	221	44273	0.852908
GAL.P22466.OID20727.v1	Amyotrophic lateral sclerosis	11	1.1	0.96	1.26	0.188427	229	44273	0.897727
GAL.P22466.OID20727.v1	Amyotrophic lateral sclerosis	12	1.08	0.94	1.24	0.26669	235	44273	0.843951
GAL.P22466.OID20727.v1	Amyotrophic lateral sclerosis	13	1.08	0.94	1.24	0.26669	235	44273	0.843951
GAL.P22466.OID20727.v1	Amyotrophic lateral sclerosis	14	1.08	0.94	1.24	0.26669	235	44273	0.843951
GAL.P22466.OID20727.v1	Amyotrophic lateral sclerosis	15	1.08	0.94	1.24	0.26669	235	44273	0.843951
GAL.P22466.OID20727.v1	Amyotrophic lateral sclerosis	16	1.08	0.94	1.24	0.26669	235	44273	0.843951
GAL.P22466.OID20727.v1	Amyotrophic lateral sclerosis	17	1.08	0.94	1.24	0.26669	235	44273	0.843951
SCG3.Q8WXD2.OID20728.v1	Amyotrophic lateral sclerosis	1	0.63	0.35	1.12	0.116037	12	44273	11459
SCG3.Q8WXD2.OID20728.v1	Amyotrophic lateral sclerosis	2	0.59	0.4	0.87	0.00727838	28	44273	11460
SCG3.Q8WXD2.OID20728.v1	Amyotrophic lateral sclerosis	3	0.68	0.52	0.9	0.00726229	53	44273	0.617752
SCG3.Q8WXD2.OID20728.v1	Amyotrophic lateral sclerosis	4	0.76	0.6	0.96	0.0195846	77	44273	0.190335
SCG3.Q8WXD2.OID20728.v1	Amyotrophic lateral sclerosis	5	0.84	0.68	1.03	0.0904179	101	44273	0.0562825
SCG3.Q8WXD2.OID20728.v1	Amyotrophic lateral sclerosis	6	0.8	0.67	0.95	0.0113045	135	44273	0.780237
SCG3.Q8WXD2.OID20728.v1	Amyotrophic lateral sclerosis	7	0.85	0.72	0.99	0.0353933	172	44273	0.29227
SCG3.Q8WXD2.OID20728.v1	Amyotrophic lateral sclerosis	8	0.85	0.73	0.98	0.030034	191	44273	0.351055
SCG3.Q8WXD2.OID20728.v1	Amyotrophic lateral sclerosis	9	0.88	0.77	1.02	0.089158	208	44273	0.0584012
SCG3.Q8WXD2.OID20728.v1	Amyotrophic lateral sclerosis	10	0.87	0.75	0.99	0.0398233	221	44273	0.284045
SCG3.Q8WXD2.OID20728.v1	Amyotrophic lateral sclerosis	11	0.86	0.75	0.99	0.0344001	229	44273	0.233785
SCG3.Q8WXD2.OID20728.v1	Amyotrophic lateral sclerosis	12	0.88	0.77	1	0.0538777	235	44273	0.121151
SCG3.Q8WXD2.OID20728.v1	Amyotrophic lateral sclerosis	13	0.88	0.77	1	0.0538777	235	44273	0.121151
SCG3.Q8WXD2.OID20728.v1	Amyotrophic lateral sclerosis	14	0.88	0.77	1	0.0538777	235	44273	0.121151
SCG3.Q8WXD2.OID20728.v1	Amyotrophic lateral sclerosis	15	0.88	0.77	1	0.0538777	235	44273	0.121151
SCG3.Q8WXD2.OID20728.v1	Amyotrophic lateral sclerosis	16	0.88	0.77	1	0.0538777	235	44273	0.121151
SCG3.Q8WXD2.OID20728.v1	Amyotrophic lateral sclerosis	17	0.88	0.77	1	0.0538777	235	44273	0.121151
PDLIM7.Q9NR12.OID20729.v1	Amyotrophic lateral sclerosis	1	1.55	0.88	2.74	0.129126	12	44273	11476
PDLIM7.Q9NR12.OID20729.v1	Amyotrophic lateral sclerosis	2	1.19	0.82	1.73	0.36416	28	44273	11477
PDLIM7.Q9NR12.OID20729.v1	Amyotrophic lateral sclerosis	3	1.1	0.84	1.44	0.494227	53	44273	0.445815
PDLIM7.Q9NR12.OID20729.v1	Amyotrophic lateral sclerosis	4	1.19	0.95	1.49	0.132471	77	44273	0.569548
PDLIM7.Q9NR12.OID20729.v1	Amyotrophic lateral sclerosis	5	1.16	0.95	1.41	0.141431	101	44273	0.857031
PDLIM7.Q9NR12.OID20729.v1	Amyotrophic lateral sclerosis	6	1.08	0.91	1.28	0.364296	135	44273	0.342419
PDLIM7.Q9NR12.OID20729.v1	Amyotrophic lateral sclerosis	7	1.04	0.89	1.21	0.645042	172	44273	0.179147
PDLIM7.Q9NR12.OID20729.v1	Amyotrophic lateral sclerosis	8	1.02	0.89	1.18	0.746329	191	44273	0.146479
PDLIM7.Q9NR12.OID20729.v1	Amyotrophic lateral sclerosis	9	1	0.87	1.14	0.960397	208	44273	0.0553961
PDLIM7.Q9NR12.OID20729.v1	Amyotrophic lateral sclerosis	10	1.01	0.88	1.15	0.878641	221	44273	0.158429
PDLIM7.Q9NR12.OID20729.v1	Amyotrophic lateral sclerosis	11	1.03	0.9	1.17	0.666832	229	44273	0.380225
PDLIM7.Q9NR12.OID20729.v1	Amyotrophic lateral sclerosis	12	1.03	0.9	1.17	0.674307	235	44273	0.376493
PDLIM7.Q9NR12.OID20729.v1	Amyotrophic lateral sclerosis	13	1.03	0.9	1.17	0.674307	235	44273	0.376493
PDLIM7.Q9NR12.OID20729.v1	Amyotrophic lateral sclerosis	14	1.03	0.9	1.17	0.674307	235	44273	0.376493
PDLIM7.Q9NR12.OID20729.v1	Amyotrophic lateral sclerosis	15	1.03	0.9	1.17	0.674307	235	44273	0.376493
PDLIM7.Q9NR12.OID20729.v1	Amyotrophic lateral sclerosis	16	1.03	0.9	1.17	0.674307	235	44273	0.376493
PDLIM7.Q9NR12.OID20729.v1	Amyotrophic lateral sclerosis	17	1.03	0.9	1.17	0.674307	235	44273	0.376493
SMOC2.Q9H3U7.OID20730.v1	Amyotrophic lateral sclerosis	1	1.78	0.95	3.33	0.0701772	12	44273	11493
SMOC2.Q9H3U7.OID20730.v1	Amyotrophic lateral sclerosis	2	1.4	0.93	2.12	0.106765	28	44273	11494
SMOC2.Q9H3U7.OID20730.v1	Amyotrophic lateral sclerosis	3	1.19	0.88	1.6	0.254876	53	44273	0.16564
SMOC2.Q9H3U7.OID20730.v1	Amyotrophic lateral sclerosis	4	1.29	1	1.65	0.0481998	77	44273	0.728577
SMOC2.Q9H3U7.OID20730.v1	Amyotrophic lateral sclerosis	5	1.45	1.16	1.8	0.000875241	101	44273	0.239606
SMOC2.Q9H3U7.OID20730.v1	Amyotrophic lateral sclerosis	6	1.32	1.09	1.59	0.00371954	135	44273	0.946751
SMOC2.Q9H3U7.OID20730.v1	Amyotrophic lateral sclerosis	7	1.41	1.2	1.67	4.24564e-05	172	44273	0.20086
SMOC2.Q9H3U7.OID20730.v1	Amyotrophic lateral sclerosis	8	1.36	1.16	1.59	0.000156399	191	44273	0.68202
SMOC2.Q9H3U7.OID20730.v1	Amyotrophic lateral sclerosis	9	1.32	1.14	1.54	0.000309074	208	44273	0.510578
SMOC2.Q9H3U7.OID20730.v1	Amyotrophic lateral sclerosis	10	1.25	1.07	1.44	0.00347208	221	44273	0.0773906
SMOC2.Q9H3U7.OID20730.v1	Amyotrophic lateral sclerosis	11	1.25	1.08	1.44	0.00278506	229	44273	0.0673008
SMOC2.Q9H3U7.OID20730.v1	Amyotrophic lateral sclerosis	12	1.25	1.09	1.45	0.00196606	235	44273	0.0878035
SMOC2.Q9H3U7.OID20730.v1	Amyotrophic lateral sclerosis	13	1.25	1.09	1.45	0.00196606	235	44273	0.0878035
SMOC2.Q9H3U7.OID20730.v1	Amyotrophic lateral sclerosis	14	1.25	1.09	1.45	0.00196606	235	44273	0.0878035
SMOC2.Q9H3U7.OID20730.v1	Amyotrophic lateral sclerosis	15	1.25	1.09	1.45	0.00196606	235	44273	0.0878035
SMOC2.Q9H3U7.OID20730.v1	Amyotrophic lateral sclerosis	16	1.25	1.09	1.45	0.00196606	235	44273	0.0878035
SMOC2.Q9H3U7.OID20730.v1	Amyotrophic lateral sclerosis	17	1.25	1.09	1.45	0.00196606	235	44273	0.0878035
TREM2.Q9NZC2.OID20731.v1	Amyotrophic lateral sclerosis	1	0.68	0.36	1.28	0.231814	12	44273	11510
TREM2.Q9NZC2.OID20731.v1	Amyotrophic lateral sclerosis	2	0.78	0.52	1.18	0.244626	28	44273	11511
TREM2.Q9NZC2.OID20731.v1	Amyotrophic lateral sclerosis	3	0.68	0.51	0.93	0.0136025	53	44273	0.829223
TREM2.Q9NZC2.OID20731.v1	Amyotrophic lateral sclerosis	4	0.77	0.6	1	0.0457648	77	44273	0.337671
TREM2.Q9NZC2.OID20731.v1	Amyotrophic lateral sclerosis	5	0.84	0.67	1.04	0.112666	101	44273	0.176518
TREM2.Q9NZC2.OID20731.v1	Amyotrophic lateral sclerosis	6	0.91	0.76	1.1	0.353007	135	44273	0.0199928
TREM2.Q9NZC2.OID20731.v1	Amyotrophic lateral sclerosis	7	0.99	0.84	1.17	0.915131	172	44273	0.00232203
TREM2.Q9NZC2.OID20731.v1	Amyotrophic lateral sclerosis	8	1	0.85	1.17	0.956758	191	44273	0.00609656
TREM2.Q9NZC2.OID20731.v1	Amyotrophic lateral sclerosis	9	1.01	0.86	1.17	0.947129	208	44273	0.0283351
TREM2.Q9NZC2.OID20731.v1	Amyotrophic lateral sclerosis	10	0.97	0.84	1.13	0.733747	221	44273	0.203354
TREM2.Q9NZC2.OID20731.v1	Amyotrophic lateral sclerosis	11	0.96	0.83	1.11	0.594872	229	44273	0.429772
TREM2.Q9NZC2.OID20731.v1	Amyotrophic lateral sclerosis	12	0.97	0.84	1.12	0.635071	235	44273	0.402769
TREM2.Q9NZC2.OID20731.v1	Amyotrophic lateral sclerosis	13	0.97	0.84	1.12	0.635071	235	44273	0.402769
TREM2.Q9NZC2.OID20731.v1	Amyotrophic lateral sclerosis	14	0.97	0.84	1.12	0.635071	235	44273	0.402769
TREM2.Q9NZC2.OID20731.v1	Amyotrophic lateral sclerosis	15	0.97	0.84	1.12	0.635071	235	44273	0.402769
TREM2.Q9NZC2.OID20731.v1	Amyotrophic lateral sclerosis	16	0.97	0.84	1.12	0.635071	235	44273	0.402769
TREM2.Q9NZC2.OID20731.v1	Amyotrophic lateral sclerosis	17	0.97	0.84	1.12	0.635071	235	44273	0.402769
MZB1.Q8WU39.OID20732.v1	Amyotrophic lateral sclerosis	1	0.83	0.46	1.48	0.518644	12	44273	11527
MZB1.Q8WU39.OID20732.v1	Amyotrophic lateral sclerosis	2	0.81	0.55	1.18	0.26868	28	44273	11528
MZB1.Q8WU39.OID20732.v1	Amyotrophic lateral sclerosis	3	0.91	0.69	1.21	0.520649	53	44273	0.338339
MZB1.Q8WU39.OID20732.v1	Amyotrophic lateral sclerosis	4	0.86	0.68	1.08	0.200348	77	44273	0.871987
MZB1.Q8WU39.OID20732.v1	Amyotrophic lateral sclerosis	5	0.95	0.78	1.17	0.626622	101	44273	0.294079
MZB1.Q8WU39.OID20732.v1	Amyotrophic lateral sclerosis	6	1.04	0.88	1.25	0.625656	135	44273	0.0230925
MZB1.Q8WU39.OID20732.v1	Amyotrophic lateral sclerosis	7	1.04	0.89	1.21	0.628839	172	44273	0.0870237
MZB1.Q8WU39.OID20732.v1	Amyotrophic lateral sclerosis	8	1	0.86	1.16	0.981998	191	44273	0.455354
MZB1.Q8WU39.OID20732.v1	Amyotrophic lateral sclerosis	9	0.96	0.84	1.11	0.61999	208	44273	0.597911
MZB1.Q8WU39.OID20732.v1	Amyotrophic lateral sclerosis	10	0.96	0.84	1.1	0.580974	221	44273	0.589452
MZB1.Q8WU39.OID20732.v1	Amyotrophic lateral sclerosis	11	0.96	0.84	1.1	0.588863	229	44273	0.525552
MZB1.Q8WU39.OID20732.v1	Amyotrophic lateral sclerosis	12	0.98	0.85	1.12	0.73382	235	44273	0.68577
MZB1.Q8WU39.OID20732.v1	Amyotrophic lateral sclerosis	13	0.98	0.85	1.12	0.73382	235	44273	0.68577
MZB1.Q8WU39.OID20732.v1	Amyotrophic lateral sclerosis	14	0.98	0.85	1.12	0.73382	235	44273	0.68577
MZB1.Q8WU39.OID20732.v1	Amyotrophic lateral sclerosis	15	0.98	0.85	1.12	0.73382	235	44273	0.68577
MZB1.Q8WU39.OID20732.v1	Amyotrophic lateral sclerosis	16	0.98	0.85	1.12	0.73382	235	44273	0.68577
MZB1.Q8WU39.OID20732.v1	Amyotrophic lateral sclerosis	17	0.98	0.85	1.12	0.73382	235	44273	0.68577
TNFSF13.O75888.OID20733.v1	Amyotrophic lateral sclerosis	1	0.85	0.46	1.54	0.584345	12	44273	11544
TNFSF13.O75888.OID20733.v1	Amyotrophic lateral sclerosis	2	0.86	0.58	1.29	0.471617	28	44273	11545
TNFSF13.O75888.OID20733.v1	Amyotrophic lateral sclerosis	3	0.89	0.66	1.18	0.407482	53	44273	0.806994
TNFSF13.O75888.OID20733.v1	Amyotrophic lateral sclerosis	4	0.99	0.78	1.25	0.918605	77	44273	0.294174
TNFSF13.O75888.OID20733.v1	Amyotrophic lateral sclerosis	5	1.05	0.85	1.29	0.664476	101	44273	0.181516
TNFSF13.O75888.OID20733.v1	Amyotrophic lateral sclerosis	6	1.07	0.89	1.28	0.47853	135	44273	0.177223
TNFSF13.O75888.OID20733.v1	Amyotrophic lateral sclerosis	7	1.12	0.95	1.31	0.178509	172	44273	0.0632178
TNFSF13.O75888.OID20733.v1	Amyotrophic lateral sclerosis	8	1.14	0.98	1.33	0.0956731	191	44273	0.0462871
TNFSF13.O75888.OID20733.v1	Amyotrophic lateral sclerosis	9	1.13	0.97	1.31	0.106665	208	44273	0.201069
TNFSF13.O75888.OID20733.v1	Amyotrophic lateral sclerosis	10	1.09	0.94	1.25	0.258358	221	44273	0.815388
TNFSF13.O75888.OID20733.v1	Amyotrophic lateral sclerosis	11	1.08	0.94	1.24	0.300168	229	44273	0.97585
TNFSF13.O75888.OID20733.v1	Amyotrophic lateral sclerosis	12	1.08	0.94	1.24	0.262656	235	44273	0.906838
TNFSF13.O75888.OID20733.v1	Amyotrophic lateral sclerosis	13	1.08	0.94	1.24	0.262656	235	44273	0.906838
TNFSF13.O75888.OID20733.v1	Amyotrophic lateral sclerosis	14	1.08	0.94	1.24	0.262656	235	44273	0.906838
TNFSF13.O75888.OID20733.v1	Amyotrophic lateral sclerosis	15	1.08	0.94	1.24	0.262656	235	44273	0.906838
TNFSF13.O75888.OID20733.v1	Amyotrophic lateral sclerosis	16	1.08	0.94	1.24	0.262656	235	44273	0.906838
TNFSF13.O75888.OID20733.v1	Amyotrophic lateral sclerosis	17	1.08	0.94	1.24	0.262656	235	44273	0.906838
ROBO1.Q9Y6N7.OID20734.v1	Amyotrophic lateral sclerosis	1	0.98	0.54	1.75	0.933397	12	44273	11561
ROBO1.Q9Y6N7.OID20734.v1	Amyotrophic lateral sclerosis	2	0.79	0.54	1.16	0.234265	28	44273	11562
ROBO1.Q9Y6N7.OID20734.v1	Amyotrophic lateral sclerosis	3	0.84	0.64	1.11	0.222241	53	44273	0.69763
ROBO1.Q9Y6N7.OID20734.v1	Amyotrophic lateral sclerosis	4	0.88	0.7	1.11	0.275878	77	44273	0.778153
ROBO1.Q9Y6N7.OID20734.v1	Amyotrophic lateral sclerosis	5	0.97	0.79	1.19	0.762731	101	44273	0.21129
ROBO1.Q9Y6N7.OID20734.v1	Amyotrophic lateral sclerosis	6	0.96	0.81	1.14	0.641609	135	44273	0.621482
ROBO1.Q9Y6N7.OID20734.v1	Amyotrophic lateral sclerosis	7	1.04	0.89	1.22	0.588887	172	44273	0.038507
ROBO1.Q9Y6N7.OID20734.v1	Amyotrophic lateral sclerosis	8	0.99	0.86	1.15	0.933165	191	44273	0.431531
ROBO1.Q9Y6N7.OID20734.v1	Amyotrophic lateral sclerosis	9	0.99	0.86	1.14	0.871538	208	44273	0.616514
ROBO1.Q9Y6N7.OID20734.v1	Amyotrophic lateral sclerosis	10	0.95	0.83	1.09	0.47546	221	44273	0.542247
ROBO1.Q9Y6N7.OID20734.v1	Amyotrophic lateral sclerosis	11	0.94	0.82	1.07	0.360836	229	44273	0.379743
ROBO1.Q9Y6N7.OID20734.v1	Amyotrophic lateral sclerosis	12	0.96	0.84	1.09	0.507109	235	44273	0.631716
ROBO1.Q9Y6N7.OID20734.v1	Amyotrophic lateral sclerosis	13	0.96	0.84	1.09	0.507109	235	44273	0.631716
ROBO1.Q9Y6N7.OID20734.v1	Amyotrophic lateral sclerosis	14	0.96	0.84	1.09	0.507109	235	44273	0.631716
ROBO1.Q9Y6N7.OID20734.v1	Amyotrophic lateral sclerosis	15	0.96	0.84	1.09	0.507109	235	44273	0.631716
ROBO1.Q9Y6N7.OID20734.v1	Amyotrophic lateral sclerosis	16	0.96	0.84	1.09	0.507109	235	44273	0.631716
ROBO1.Q9Y6N7.OID20734.v1	Amyotrophic lateral sclerosis	17	0.96	0.84	1.09	0.507109	235	44273	0.631716
TNFRSF11B.O00300.OID20735.v1	Amyotrophic lateral sclerosis	1	0.77	0.4	1.47	0.42675	12	44273	11578
TNFRSF11B.O00300.OID20735.v1	Amyotrophic lateral sclerosis	2	0.69	0.45	1.06	0.0895901	28	44273	11579
TNFRSF11B.O00300.OID20735.v1	Amyotrophic lateral sclerosis	3	0.77	0.57	1.05	0.0966592	53	44273	0.611468
TNFRSF11B.O00300.OID20735.v1	Amyotrophic lateral sclerosis	4	0.88	0.68	1.14	0.346026	77	44273	0.21111
TNFRSF11B.O00300.OID20735.v1	Amyotrophic lateral sclerosis	5	1.03	0.82	1.29	0.801111	101	44273	0.0221223
TNFRSF11B.O00300.OID20735.v1	Amyotrophic lateral sclerosis	6	1	0.82	1.21	0.99099	135	44273	0.157879
TNFRSF11B.O00300.OID20735.v1	Amyotrophic lateral sclerosis	7	1.06	0.9	1.26	0.485108	172	44273	0.0304252
TNFRSF11B.O00300.OID20735.v1	Amyotrophic lateral sclerosis	8	1.05	0.89	1.23	0.564027	191	44273	0.0964398
TNFRSF11B.O00300.OID20735.v1	Amyotrophic lateral sclerosis	9	1.06	0.91	1.24	0.4414	208	44273	0.154196
TNFRSF11B.O00300.OID20735.v1	Amyotrophic lateral sclerosis	10	1.02	0.88	1.19	0.748542	221	44273	0.677787
TNFRSF11B.O00300.OID20735.v1	Amyotrophic lateral sclerosis	11	1.01	0.87	1.18	0.858899	229	44273	0.912398
TNFRSF11B.O00300.OID20735.v1	Amyotrophic lateral sclerosis	12	1.02	0.88	1.18	0.823026	235	44273	0.809663
TNFRSF11B.O00300.OID20735.v1	Amyotrophic lateral sclerosis	13	1.02	0.88	1.18	0.823026	235	44273	0.809663
TNFRSF11B.O00300.OID20735.v1	Amyotrophic lateral sclerosis	14	1.02	0.88	1.18	0.823026	235	44273	0.809663
TNFRSF11B.O00300.OID20735.v1	Amyotrophic lateral sclerosis	15	1.02	0.88	1.18	0.823026	235	44273	0.809663
TNFRSF11B.O00300.OID20735.v1	Amyotrophic lateral sclerosis	16	1.02	0.88	1.18	0.823026	235	44273	0.809663
TNFRSF11B.O00300.OID20735.v1	Amyotrophic lateral sclerosis	17	1.02	0.88	1.18	0.823026	235	44273	0.809663
ENPP5.Q9UJA9.OID20736.v1	Amyotrophic lateral sclerosis	1	1.02	0.55	1.91	0.9445	12	44273	11595
ENPP5.Q9UJA9.OID20736.v1	Amyotrophic lateral sclerosis	2	0.8	0.54	1.19	0.27972	28	44273	11596
ENPP5.Q9UJA9.OID20736.v1	Amyotrophic lateral sclerosis	3	0.89	0.66	1.19	0.420034	53	44273	0.758396
ENPP5.Q9UJA9.OID20736.v1	Amyotrophic lateral sclerosis	4	0.97	0.76	1.24	0.782367	77	44273	0.759855
ENPP5.Q9UJA9.OID20736.v1	Amyotrophic lateral sclerosis	5	1.07	0.86	1.33	0.551597	101	44273	0.228867
ENPP5.Q9UJA9.OID20736.v1	Amyotrophic lateral sclerosis	6	1.08	0.89	1.3	0.425873	135	44273	0.305934
ENPP5.Q9UJA9.OID20736.v1	Amyotrophic lateral sclerosis	7	1.12	0.95	1.32	0.18852	172	44273	0.234805
ENPP5.Q9UJA9.OID20736.v1	Amyotrophic lateral sclerosis	8	1.16	0.99	1.36	0.0708115	191	44273	0.0812449
ENPP5.Q9UJA9.OID20736.v1	Amyotrophic lateral sclerosis	9	1.14	0.98	1.33	0.0893835	208	44273	0.208524
ENPP5.Q9UJA9.OID20736.v1	Amyotrophic lateral sclerosis	10	1.11	0.96	1.29	0.149767	221	44273	0.40992
ENPP5.Q9UJA9.OID20736.v1	Amyotrophic lateral sclerosis	11	1.1	0.95	1.27	0.194276	229	44273	0.591702
ENPP5.Q9UJA9.OID20736.v1	Amyotrophic lateral sclerosis	12	1.1	0.95	1.27	0.185961	235	44273	0.574564
ENPP5.Q9UJA9.OID20736.v1	Amyotrophic lateral sclerosis	13	1.1	0.95	1.27	0.185961	235	44273	0.574564
ENPP5.Q9UJA9.OID20736.v1	Amyotrophic lateral sclerosis	14	1.1	0.95	1.27	0.185961	235	44273	0.574564
ENPP5.Q9UJA9.OID20736.v1	Amyotrophic lateral sclerosis	15	1.1	0.95	1.27	0.185961	235	44273	0.574564
ENPP5.Q9UJA9.OID20736.v1	Amyotrophic lateral sclerosis	16	1.1	0.95	1.27	0.185961	235	44273	0.574564
ENPP5.Q9UJA9.OID20736.v1	Amyotrophic lateral sclerosis	17	1.1	0.95	1.27	0.185961	235	44273	0.574564
LAIR1.Q6GTX8.OID20737.v1	Amyotrophic lateral sclerosis	1	0.87	0.46	1.64	0.667109	12	44273	11612
LAIR1.Q6GTX8.OID20737.v1	Amyotrophic lateral sclerosis	2	0.94	0.62	1.43	0.780306	28	44273	11613
LAIR1.Q6GTX8.OID20737.v1	Amyotrophic lateral sclerosis	3	0.65	0.48	0.88	0.00503488	53	44273	0.112528
LAIR1.Q6GTX8.OID20737.v1	Amyotrophic lateral sclerosis	4	0.84	0.65	1.08	0.1681	77	44273	0.378769
LAIR1.Q6GTX8.OID20737.v1	Amyotrophic lateral sclerosis	5	0.95	0.76	1.18	0.620799	101	44273	0.0555904
LAIR1.Q6GTX8.OID20737.v1	Amyotrophic lateral sclerosis	6	0.91	0.75	1.1	0.346401	135	44273	0.243971
LAIR1.Q6GTX8.OID20737.v1	Amyotrophic lateral sclerosis	7	0.98	0.83	1.16	0.801163	172	44273	0.0251939
LAIR1.Q6GTX8.OID20737.v1	Amyotrophic lateral sclerosis	8	0.97	0.82	1.14	0.684972	191	44273	0.0858773
LAIR1.Q6GTX8.OID20737.v1	Amyotrophic lateral sclerosis	9	0.96	0.82	1.12	0.61517	208	44273	0.374279
LAIR1.Q6GTX8.OID20737.v1	Amyotrophic lateral sclerosis	10	0.94	0.81	1.1	0.450346	221	44273	0.79889
LAIR1.Q6GTX8.OID20737.v1	Amyotrophic lateral sclerosis	11	0.94	0.81	1.09	0.435872	229	44273	0.945527
LAIR1.Q6GTX8.OID20737.v1	Amyotrophic lateral sclerosis	12	0.95	0.82	1.1	0.483206	235	44273	0.915084
LAIR1.Q6GTX8.OID20737.v1	Amyotrophic lateral sclerosis	13	0.95	0.82	1.1	0.483206	235	44273	0.915084
LAIR1.Q6GTX8.OID20737.v1	Amyotrophic lateral sclerosis	14	0.95	0.82	1.1	0.483206	235	44273	0.915084
LAIR1.Q6GTX8.OID20737.v1	Amyotrophic lateral sclerosis	15	0.95	0.82	1.1	0.483206	235	44273	0.915084
LAIR1.Q6GTX8.OID20737.v1	Amyotrophic lateral sclerosis	16	0.95	0.82	1.1	0.483206	235	44273	0.915084
LAIR1.Q6GTX8.OID20737.v1	Amyotrophic lateral sclerosis	17	0.95	0.82	1.1	0.483206	235	44273	0.915084
COLEC12.Q5KU26.OID20738.v1	Amyotrophic lateral sclerosis	1	1.37	0.71	2.64	0.343433	12	44273	11629
COLEC12.Q5KU26.OID20738.v1	Amyotrophic lateral sclerosis	2	0.87	0.56	1.33	0.519261	28	44273	11630
COLEC12.Q5KU26.OID20738.v1	Amyotrophic lateral sclerosis	3	0.76	0.55	1.03	0.0755391	53	44273	0.415458
COLEC12.Q5KU26.OID20738.v1	Amyotrophic lateral sclerosis	4	0.84	0.65	1.09	0.19062	77	44273	0.952573
COLEC12.Q5KU26.OID20738.v1	Amyotrophic lateral sclerosis	5	0.91	0.72	1.14	0.394899	101	44273	0.382657
COLEC12.Q5KU26.OID20738.v1	Amyotrophic lateral sclerosis	6	0.87	0.71	1.06	0.156374	135	44273	0.721904
COLEC12.Q5KU26.OID20738.v1	Amyotrophic lateral sclerosis	7	0.94	0.79	1.12	0.489201	172	44273	0.0885691
COLEC12.Q5KU26.OID20738.v1	Amyotrophic lateral sclerosis	8	0.92	0.78	1.08	0.309475	191	44273	0.293406
COLEC12.Q5KU26.OID20738.v1	Amyotrophic lateral sclerosis	9	0.95	0.81	1.11	0.497907	208	44273	0.344604
COLEC12.Q5KU26.OID20738.v1	Amyotrophic lateral sclerosis	10	0.9	0.77	1.05	0.193246	221	44273	0.806525
COLEC12.Q5KU26.OID20738.v1	Amyotrophic lateral sclerosis	11	0.9	0.77	1.05	0.169964	229	44273	0.645393
COLEC12.Q5KU26.OID20738.v1	Amyotrophic lateral sclerosis	12	0.92	0.79	1.06	0.252072	235	44273	0.881366
COLEC12.Q5KU26.OID20738.v1	Amyotrophic lateral sclerosis	13	0.92	0.79	1.06	0.252072	235	44273	0.881366
COLEC12.Q5KU26.OID20738.v1	Amyotrophic lateral sclerosis	14	0.92	0.79	1.06	0.252072	235	44273	0.881366
COLEC12.Q5KU26.OID20738.v1	Amyotrophic lateral sclerosis	15	0.92	0.79	1.06	0.252072	235	44273	0.881366
COLEC12.Q5KU26.OID20738.v1	Amyotrophic lateral sclerosis	16	0.92	0.79	1.06	0.252072	235	44273	0.881366
COLEC12.Q5KU26.OID20738.v1	Amyotrophic lateral sclerosis	17	0.92	0.79	1.06	0.252072	235	44273	0.881366
SIRPB1.O00241.OID20739.v1	Amyotrophic lateral sclerosis	1	0.81	0.45	1.44	0.471734	12	44273	11646
SIRPB1.O00241.OID20739.v1	Amyotrophic lateral sclerosis	2	0.86	0.59	1.26	0.444055	28	44273	11647
SIRPB1.O00241.OID20739.v1	Amyotrophic lateral sclerosis	3	0.77	0.59	1.02	0.0684407	53	44273	0.421679
SIRPB1.O00241.OID20739.v1	Amyotrophic lateral sclerosis	4	0.89	0.71	1.12	0.30922	77	44273	0.431194
SIRPB1.O00241.OID20739.v1	Amyotrophic lateral sclerosis	5	0.99	0.81	1.21	0.901696	101	44273	0.0663919
SIRPB1.O00241.OID20739.v1	Amyotrophic lateral sclerosis	6	1.03	0.86	1.23	0.744569	135	44273	0.040515
SIRPB1.O00241.OID20739.v1	Amyotrophic lateral sclerosis	7	1.04	0.9	1.22	0.580447	172	44273	0.0835402
SIRPB1.O00241.OID20739.v1	Amyotrophic lateral sclerosis	8	1.05	0.9	1.21	0.538472	191	44273	0.119159
SIRPB1.O00241.OID20739.v1	Amyotrophic lateral sclerosis	9	1.09	0.95	1.26	0.22249	208	44273	0.0579363
SIRPB1.O00241.OID20739.v1	Amyotrophic lateral sclerosis	10	1.07	0.93	1.22	0.36007	221	44273	0.273833
SIRPB1.O00241.OID20739.v1	Amyotrophic lateral sclerosis	11	1.06	0.93	1.21	0.378011	229	44273	0.375824
SIRPB1.O00241.OID20739.v1	Amyotrophic lateral sclerosis	12	1.08	0.94	1.23	0.275559	235	44273	0.263731
SIRPB1.O00241.OID20739.v1	Amyotrophic lateral sclerosis	13	1.08	0.94	1.23	0.275559	235	44273	0.263731
SIRPB1.O00241.OID20739.v1	Amyotrophic lateral sclerosis	14	1.08	0.94	1.23	0.275559	235	44273	0.263731
SIRPB1.O00241.OID20739.v1	Amyotrophic lateral sclerosis	15	1.08	0.94	1.23	0.275559	235	44273	0.263731
SIRPB1.O00241.OID20739.v1	Amyotrophic lateral sclerosis	16	1.08	0.94	1.23	0.275559	235	44273	0.263731
SIRPB1.O00241.OID20739.v1	Amyotrophic lateral sclerosis	17	1.08	0.94	1.23	0.275559	235	44273	0.263731
ANGPT1.Q15389.OID20740.v1	Amyotrophic lateral sclerosis	1	0.93	0.53	1.65	0.811021	12	44273	11663
ANGPT1.Q15389.OID20740.v1	Amyotrophic lateral sclerosis	2	0.85	0.59	1.24	0.407119	28	44273	11664
ANGPT1.Q15389.OID20740.v1	Amyotrophic lateral sclerosis	3	0.92	0.7	1.21	0.569325	53	44273	0.358209
ANGPT1.Q15389.OID20740.v1	Amyotrophic lateral sclerosis	4	1.06	0.85	1.33	0.61996	77	44273	0.0354025
ANGPT1.Q15389.OID20740.v1	Amyotrophic lateral sclerosis	5	1.07	0.88	1.3	0.50677	101	44273	0.120469
ANGPT1.Q15389.OID20740.v1	Amyotrophic lateral sclerosis	6	1.02	0.86	1.2	0.858116	135	44273	0.801543
ANGPT1.Q15389.OID20740.v1	Amyotrophic lateral sclerosis	7	1.02	0.87	1.18	0.832085	172	44273	0.86193
ANGPT1.Q15389.OID20740.v1	Amyotrophic lateral sclerosis	8	1.01	0.87	1.16	0.927048	191	44273	0.945658
ANGPT1.Q15389.OID20740.v1	Amyotrophic lateral sclerosis	9	0.99	0.86	1.13	0.848874	208	44273	0.577702
ANGPT1.Q15389.OID20740.v1	Amyotrophic lateral sclerosis	10	0.97	0.84	1.1	0.601484	221	44273	0.293669
ANGPT1.Q15389.OID20740.v1	Amyotrophic lateral sclerosis	11	0.97	0.85	1.11	0.646186	229	44273	0.371193
ANGPT1.Q15389.OID20740.v1	Amyotrophic lateral sclerosis	12	0.97	0.85	1.1	0.616817	235	44273	0.353753
ANGPT1.Q15389.OID20740.v1	Amyotrophic lateral sclerosis	13	0.97	0.85	1.1	0.616817	235	44273	0.353753
ANGPT1.Q15389.OID20740.v1	Amyotrophic lateral sclerosis	14	0.97	0.85	1.1	0.616817	235	44273	0.353753
ANGPT1.Q15389.OID20740.v1	Amyotrophic lateral sclerosis	15	0.97	0.85	1.1	0.616817	235	44273	0.353753
ANGPT1.Q15389.OID20740.v1	Amyotrophic lateral sclerosis	16	0.97	0.85	1.1	0.616817	235	44273	0.353753
ANGPT1.Q15389.OID20740.v1	Amyotrophic lateral sclerosis	17	0.97	0.85	1.1	0.616817	235	44273	0.353753
PDGFB.P01127.OID20741.v1	Amyotrophic lateral sclerosis	1	0.9	0.51	1.59	0.70777	12	44273	11680
PDGFB.P01127.OID20741.v1	Amyotrophic lateral sclerosis	2	0.84	0.58	1.23	0.375366	28	44273	11681
PDGFB.P01127.OID20741.v1	Amyotrophic lateral sclerosis	3	0.92	0.7	1.21	0.563454	53	44273	0.313076
PDGFB.P01127.OID20741.v1	Amyotrophic lateral sclerosis	4	1.06	0.84	1.33	0.629518	77	44273	0.0478413
PDGFB.P01127.OID20741.v1	Amyotrophic lateral sclerosis	5	1.08	0.88	1.31	0.457254	101	44273	0.105742
PDGFB.P01127.OID20741.v1	Amyotrophic lateral sclerosis	6	1.01	0.85	1.2	0.925346	135	44273	0.916081
PDGFB.P01127.OID20741.v1	Amyotrophic lateral sclerosis	7	1.01	0.87	1.17	0.929156	172	44273	0.929316
PDGFB.P01127.OID20741.v1	Amyotrophic lateral sclerosis	8	0.99	0.86	1.15	0.932525	191	44273	0.844068
PDGFB.P01127.OID20741.v1	Amyotrophic lateral sclerosis	9	0.98	0.85	1.12	0.763252	208	44273	0.562657
PDGFB.P01127.OID20741.v1	Amyotrophic lateral sclerosis	10	0.97	0.85	1.1	0.610403	221	44273	0.402243
PDGFB.P01127.OID20741.v1	Amyotrophic lateral sclerosis	11	0.98	0.86	1.11	0.709527	229	44273	0.55348
PDGFB.P01127.OID20741.v1	Amyotrophic lateral sclerosis	12	0.97	0.85	1.1	0.65002	235	44273	0.463803
PDGFB.P01127.OID20741.v1	Amyotrophic lateral sclerosis	13	0.97	0.85	1.1	0.65002	235	44273	0.463803
PDGFB.P01127.OID20741.v1	Amyotrophic lateral sclerosis	14	0.97	0.85	1.1	0.65002	235	44273	0.463803
PDGFB.P01127.OID20741.v1	Amyotrophic lateral sclerosis	15	0.97	0.85	1.1	0.65002	235	44273	0.463803
PDGFB.P01127.OID20741.v1	Amyotrophic lateral sclerosis	16	0.97	0.85	1.1	0.65002	235	44273	0.463803
PDGFB.P01127.OID20741.v1	Amyotrophic lateral sclerosis	17	0.97	0.85	1.1	0.65002	235	44273	0.463803
CRKL.P46109.OID20742.v1	Amyotrophic lateral sclerosis	1	1.59	0.91	2.79	0.105456	12	44273	11697
CRKL.P46109.OID20742.v1	Amyotrophic lateral sclerosis	2	1.28	0.88	1.86	0.191282	28	44273	11698
CRKL.P46109.OID20742.v1	Amyotrophic lateral sclerosis	3	1.25	0.95	1.64	0.104156	53	44273	0.543441
CRKL.P46109.OID20742.v1	Amyotrophic lateral sclerosis	4	1.25	1	1.57	0.0499247	77	44273	0.86433
CRKL.P46109.OID20742.v1	Amyotrophic lateral sclerosis	5	1.27	1.04	1.54	0.0192111	101	44273	0.937712
CRKL.P46109.OID20742.v1	Amyotrophic lateral sclerosis	6	1.12	0.94	1.32	0.202405	135	44273	0.0629243
CRKL.P46109.OID20742.v1	Amyotrophic lateral sclerosis	7	1.08	0.93	1.25	0.331424	172	44273	0.06716
CRKL.P46109.OID20742.v1	Amyotrophic lateral sclerosis	8	1.05	0.91	1.22	0.470469	191	44273	0.0373521
CRKL.P46109.OID20742.v1	Amyotrophic lateral sclerosis	9	1.03	0.9	1.18	0.685892	208	44273	0.015855
CRKL.P46109.OID20742.v1	Amyotrophic lateral sclerosis	10	1.03	0.9	1.17	0.70134	221	44273	0.0260368
CRKL.P46109.OID20742.v1	Amyotrophic lateral sclerosis	11	1.04	0.91	1.19	0.541113	229	44273	0.0795737
CRKL.P46109.OID20742.v1	Amyotrophic lateral sclerosis	12	1.04	0.91	1.18	0.549854	235	44273	0.08146
CRKL.P46109.OID20742.v1	Amyotrophic lateral sclerosis	13	1.04	0.91	1.18	0.549854	235	44273	0.08146
CRKL.P46109.OID20742.v1	Amyotrophic lateral sclerosis	14	1.04	0.91	1.18	0.549854	235	44273	0.08146
CRKL.P46109.OID20742.v1	Amyotrophic lateral sclerosis	15	1.04	0.91	1.18	0.549854	235	44273	0.08146
CRKL.P46109.OID20742.v1	Amyotrophic lateral sclerosis	16	1.04	0.91	1.18	0.549854	235	44273	0.08146
CRKL.P46109.OID20742.v1	Amyotrophic lateral sclerosis	17	1.04	0.91	1.18	0.549854	235	44273	0.08146
EPCAM.P16422.OID20743.v1	Amyotrophic lateral sclerosis	1	0.99	0.56	1.76	0.981937	12	44273	11714
EPCAM.P16422.OID20743.v1	Amyotrophic lateral sclerosis	2	0.84	0.58	1.22	0.351079	28	44273	11715
EPCAM.P16422.OID20743.v1	Amyotrophic lateral sclerosis	3	1	0.77	1.32	0.975237	53	44273	0.418154
EPCAM.P16422.OID20743.v1	Amyotrophic lateral sclerosis	4	0.96	0.77	1.2	0.722106	77	44273	0.993858
EPCAM.P16422.OID20743.v1	Amyotrophic lateral sclerosis	5	0.98	0.81	1.2	0.875204	101	44273	0.93654
EPCAM.P16422.OID20743.v1	Amyotrophic lateral sclerosis	6	1.03	0.87	1.22	0.745837	135	44273	0.47717
EPCAM.P16422.OID20743.v1	Amyotrophic lateral sclerosis	7	1.03	0.89	1.2	0.686229	172	44273	0.512237
EPCAM.P16422.OID20743.v1	Amyotrophic lateral sclerosis	8	1.01	0.88	1.17	0.844065	191	44273	0.906745
EPCAM.P16422.OID20743.v1	Amyotrophic lateral sclerosis	9	0.97	0.85	1.12	0.706194	208	44273	0.544592
EPCAM.P16422.OID20743.v1	Amyotrophic lateral sclerosis	10	0.94	0.82	1.07	0.343062	221	44273	0.13282
EPCAM.P16422.OID20743.v1	Amyotrophic lateral sclerosis	11	0.93	0.82	1.06	0.295335	229	44273	0.136037
EPCAM.P16422.OID20743.v1	Amyotrophic lateral sclerosis	12	0.94	0.83	1.07	0.365646	235	44273	0.254582
EPCAM.P16422.OID20743.v1	Amyotrophic lateral sclerosis	13	0.94	0.83	1.07	0.365646	235	44273	0.254582
EPCAM.P16422.OID20743.v1	Amyotrophic lateral sclerosis	14	0.94	0.83	1.07	0.365646	235	44273	0.254582
EPCAM.P16422.OID20743.v1	Amyotrophic lateral sclerosis	15	0.94	0.83	1.07	0.365646	235	44273	0.254582
EPCAM.P16422.OID20743.v1	Amyotrophic lateral sclerosis	16	0.94	0.83	1.07	0.365646	235	44273	0.254582
EPCAM.P16422.OID20743.v1	Amyotrophic lateral sclerosis	17	0.94	0.83	1.07	0.365646	235	44273	0.254582
DNPH1.O43598.OID20744.v1	Amyotrophic lateral sclerosis	1	0.85	0.48	1.51	0.572713	12	44273	11731
DNPH1.O43598.OID20744.v1	Amyotrophic lateral sclerosis	2	1.04	0.72	1.52	0.821043	28	44273	11732
DNPH1.O43598.OID20744.v1	Amyotrophic lateral sclerosis	3	1.06	0.81	1.39	0.677784	53	44273	0.936012
DNPH1.O43598.OID20744.v1	Amyotrophic lateral sclerosis	4	1	0.8	1.25	0.996849	77	44273	0.439777
DNPH1.O43598.OID20744.v1	Amyotrophic lateral sclerosis	5	1.12	0.92	1.37	0.247306	101	44273	0.257555
DNPH1.O43598.OID20744.v1	Amyotrophic lateral sclerosis	6	1.04	0.88	1.23	0.655127	135	44273	0.666561
DNPH1.O43598.OID20744.v1	Amyotrophic lateral sclerosis	7	1.04	0.89	1.21	0.611513	172	44273	0.900561
DNPH1.O43598.OID20744.v1	Amyotrophic lateral sclerosis	8	0.99	0.86	1.14	0.904123	191	44273	0.235447
DNPH1.O43598.OID20744.v1	Amyotrophic lateral sclerosis	9	0.99	0.86	1.14	0.873224	208	44273	0.234271
DNPH1.O43598.OID20744.v1	Amyotrophic lateral sclerosis	10	0.99	0.86	1.13	0.828221	221	44273	0.26526
DNPH1.O43598.OID20744.v1	Amyotrophic lateral sclerosis	11	0.99	0.86	1.12	0.825718	229	44273	0.262764
DNPH1.O43598.OID20744.v1	Amyotrophic lateral sclerosis	12	0.97	0.85	1.1	0.593467	235	44273	0.101794
DNPH1.O43598.OID20744.v1	Amyotrophic lateral sclerosis	13	0.97	0.85	1.1	0.593467	235	44273	0.101794
DNPH1.O43598.OID20744.v1	Amyotrophic lateral sclerosis	14	0.97	0.85	1.1	0.593467	235	44273	0.101794
DNPH1.O43598.OID20744.v1	Amyotrophic lateral sclerosis	15	0.97	0.85	1.1	0.593467	235	44273	0.101794
DNPH1.O43598.OID20744.v1	Amyotrophic lateral sclerosis	16	0.97	0.85	1.1	0.593467	235	44273	0.101794
DNPH1.O43598.OID20744.v1	Amyotrophic lateral sclerosis	17	0.97	0.85	1.1	0.593467	235	44273	0.101794
CCL17.Q92583.OID20745.v1	Amyotrophic lateral sclerosis	1	0.63	0.35	1.12	0.115663	12	44273	11748
CCL17.Q92583.OID20745.v1	Amyotrophic lateral sclerosis	2	0.76	0.52	1.11	0.154762	28	44273	11749
CCL17.Q92583.OID20745.v1	Amyotrophic lateral sclerosis	3	0.89	0.67	1.17	0.396972	53	44273	0.115637
CCL17.Q92583.OID20745.v1	Amyotrophic lateral sclerosis	4	1.01	0.81	1.28	0.903484	77	44273	0.0247819
CCL17.Q92583.OID20745.v1	Amyotrophic lateral sclerosis	5	1.03	0.84	1.25	0.801676	101	44273	0.117227
CCL17.Q92583.OID20745.v1	Amyotrophic lateral sclerosis	6	0.97	0.82	1.16	0.769135	135	44273	0.636509
CCL17.Q92583.OID20745.v1	Amyotrophic lateral sclerosis	7	1	0.85	1.16	0.958643	172	44273	0.421182
CCL17.Q92583.OID20745.v1	Amyotrophic lateral sclerosis	8	1	0.87	1.16	0.951006	191	44273	0.382722
CCL17.Q92583.OID20745.v1	Amyotrophic lateral sclerosis	9	0.97	0.84	1.11	0.643176	208	44273	0.800387
CCL17.Q92583.OID20745.v1	Amyotrophic lateral sclerosis	10	0.94	0.82	1.08	0.400616	221	44273	0.419651
CCL17.Q92583.OID20745.v1	Amyotrophic lateral sclerosis	11	0.97	0.85	1.11	0.634453	229	44273	0.855501
CCL17.Q92583.OID20745.v1	Amyotrophic lateral sclerosis	12	0.96	0.84	1.09	0.511039	235	44273	0.600846
CCL17.Q92583.OID20745.v1	Amyotrophic lateral sclerosis	13	0.96	0.84	1.09	0.511039	235	44273	0.600846
CCL17.Q92583.OID20745.v1	Amyotrophic lateral sclerosis	14	0.96	0.84	1.09	0.511039	235	44273	0.600846
CCL17.Q92583.OID20745.v1	Amyotrophic lateral sclerosis	15	0.96	0.84	1.09	0.511039	235	44273	0.600846
CCL17.Q92583.OID20745.v1	Amyotrophic lateral sclerosis	16	0.96	0.84	1.09	0.511039	235	44273	0.600846
CCL17.Q92583.OID20745.v1	Amyotrophic lateral sclerosis	17	0.96	0.84	1.09	0.511039	235	44273	0.600846
MEGF10.Q96KG7.OID20746.v1	Amyotrophic lateral sclerosis	1	3.23	1.8	5.79	8.68424e-05	12	44273	11765
MEGF10.Q96KG7.OID20746.v1	Amyotrophic lateral sclerosis	2	2.44	1.67	3.57	4.06388e-06	28	44273	11766
MEGF10.Q96KG7.OID20746.v1	Amyotrophic lateral sclerosis	3	1.8	1.37	2.38	2.925e-05	53	44273	0.00598461
MEGF10.Q96KG7.OID20746.v1	Amyotrophic lateral sclerosis	4	1.66	1.32	2.09	1.6851e-05	77	44273	0.00821848
MEGF10.Q96KG7.OID20746.v1	Amyotrophic lateral sclerosis	5	1.73	1.41	2.11	9.33963e-08	101	44273	0.126504
MEGF10.Q96KG7.OID20746.v1	Amyotrophic lateral sclerosis	6	1.65	1.39	1.96	1.66327e-08	135	44273	0.0553659
MEGF10.Q96KG7.OID20746.v1	Amyotrophic lateral sclerosis	7	1.47	1.26	1.72	7.79473e-07	172	44273	0.00147043
MEGF10.Q96KG7.OID20746.v1	Amyotrophic lateral sclerosis	8	1.44	1.24	1.66	1.14489e-06	191	44273	0.00197173
MEGF10.Q96KG7.OID20746.v1	Amyotrophic lateral sclerosis	9	1.43	1.25	1.65	4.89254e-07	208	44273	0.00764958
MEGF10.Q96KG7.OID20746.v1	Amyotrophic lateral sclerosis	10	1.36	1.19	1.56	1.04731e-05	221	44273	0.000164038
MEGF10.Q96KG7.OID20746.v1	Amyotrophic lateral sclerosis	11	1.31	1.15	1.5	6.13469e-05	229	44273	1.91805e-05
MEGF10.Q96KG7.OID20746.v1	Amyotrophic lateral sclerosis	12	1.32	1.16	1.51	3.70202e-05	235	44273	9.58098e-05
MEGF10.Q96KG7.OID20746.v1	Amyotrophic lateral sclerosis	13	1.32	1.16	1.51	3.70202e-05	235	44273	9.58098e-05
MEGF10.Q96KG7.OID20746.v1	Amyotrophic lateral sclerosis	14	1.32	1.16	1.51	3.70202e-05	235	44273	9.58098e-05
MEGF10.Q96KG7.OID20746.v1	Amyotrophic lateral sclerosis	15	1.32	1.16	1.51	3.70202e-05	235	44273	9.58098e-05
MEGF10.Q96KG7.OID20746.v1	Amyotrophic lateral sclerosis	16	1.32	1.16	1.51	3.70202e-05	235	44273	9.58098e-05
MEGF10.Q96KG7.OID20746.v1	Amyotrophic lateral sclerosis	17	1.32	1.16	1.51	3.70202e-05	235	44273	9.58098e-05
CRHBP.P24387.OID20747.v1	Amyotrophic lateral sclerosis	1	1.37	0.74	2.53	0.31096	12	44273	11782
CRHBP.P24387.OID20747.v1	Amyotrophic lateral sclerosis	2	0.95	0.64	1.42	0.814838	28	44273	11783
CRHBP.P24387.OID20747.v1	Amyotrophic lateral sclerosis	3	0.92	0.69	1.24	0.594598	53	44273	0.421246
CRHBP.P24387.OID20747.v1	Amyotrophic lateral sclerosis	4	0.91	0.71	1.16	0.430242	77	44273	0.515847
CRHBP.P24387.OID20747.v1	Amyotrophic lateral sclerosis	5	1	0.81	1.24	0.971454	101	44273	0.46802
CRHBP.P24387.OID20747.v1	Amyotrophic lateral sclerosis	6	1.05	0.88	1.27	0.568658	135	44273	0.185382
CRHBP.P24387.OID20747.v1	Amyotrophic lateral sclerosis	7	1.04	0.89	1.23	0.597913	172	44273	0.310612
CRHBP.P24387.OID20747.v1	Amyotrophic lateral sclerosis	8	1.02	0.88	1.19	0.754921	191	44273	0.614174
CRHBP.P24387.OID20747.v1	Amyotrophic lateral sclerosis	9	1.02	0.88	1.18	0.817447	208	44273	0.891392
CRHBP.P24387.OID20747.v1	Amyotrophic lateral sclerosis	10	1	0.87	1.15	0.978334	221	44273	0.549773
CRHBP.P24387.OID20747.v1	Amyotrophic lateral sclerosis	11	0.99	0.86	1.14	0.927694	229	44273	0.408664
CRHBP.P24387.OID20747.v1	Amyotrophic lateral sclerosis	12	1	0.87	1.15	0.992322	235	44273	0.441597
CRHBP.P24387.OID20747.v1	Amyotrophic lateral sclerosis	13	1	0.87	1.15	0.992322	235	44273	0.441597
CRHBP.P24387.OID20747.v1	Amyotrophic lateral sclerosis	14	1	0.87	1.15	0.992322	235	44273	0.441597
CRHBP.P24387.OID20747.v1	Amyotrophic lateral sclerosis	15	1	0.87	1.15	0.992322	235	44273	0.441597
CRHBP.P24387.OID20747.v1	Amyotrophic lateral sclerosis	16	1	0.87	1.15	0.992322	235	44273	0.441597
CRHBP.P24387.OID20747.v1	Amyotrophic lateral sclerosis	17	1	0.87	1.15	0.992322	235	44273	0.441597
LGALS4.P56470.OID20748.v1	Amyotrophic lateral sclerosis	1	0.9	0.49	1.64	0.726266	12	44273	11799
LGALS4.P56470.OID20748.v1	Amyotrophic lateral sclerosis	2	0.64	0.43	0.94	0.024767	28	44273	11800
LGALS4.P56470.OID20748.v1	Amyotrophic lateral sclerosis	3	0.72	0.54	0.96	0.0263433	53	44273	0.553199
LGALS4.P56470.OID20748.v1	Amyotrophic lateral sclerosis	4	0.78	0.61	0.99	0.039505	77	44273	0.446705
LGALS4.P56470.OID20748.v1	Amyotrophic lateral sclerosis	5	0.82	0.67	1.01	0.0660756	101	44273	0.251685
LGALS4.P56470.OID20748.v1	Amyotrophic lateral sclerosis	6	0.9	0.75	1.08	0.24668	135	44273	0.0305249
LGALS4.P56470.OID20748.v1	Amyotrophic lateral sclerosis	7	0.94	0.8	1.1	0.4402	172	44273	0.0193669
LGALS4.P56470.OID20748.v1	Amyotrophic lateral sclerosis	8	0.89	0.76	1.03	0.12378	191	44273	0.417846
LGALS4.P56470.OID20748.v1	Amyotrophic lateral sclerosis	9	0.89	0.77	1.03	0.132455	208	44273	0.623712
LGALS4.P56470.OID20748.v1	Amyotrophic lateral sclerosis	10	0.89	0.77	1.02	0.0902486	221	44273	0.880252
LGALS4.P56470.OID20748.v1	Amyotrophic lateral sclerosis	11	0.86	0.75	0.98	0.0295038	229	44273	0.480907
LGALS4.P56470.OID20748.v1	Amyotrophic lateral sclerosis	12	0.87	0.76	1	0.0437942	235	44273	0.666615
LGALS4.P56470.OID20748.v1	Amyotrophic lateral sclerosis	13	0.87	0.76	1	0.0437942	235	44273	0.666615
LGALS4.P56470.OID20748.v1	Amyotrophic lateral sclerosis	14	0.87	0.76	1	0.0437942	235	44273	0.666615
LGALS4.P56470.OID20748.v1	Amyotrophic lateral sclerosis	15	0.87	0.76	1	0.0437942	235	44273	0.666615
LGALS4.P56470.OID20748.v1	Amyotrophic lateral sclerosis	16	0.87	0.76	1	0.0437942	235	44273	0.666615
LGALS4.P56470.OID20748.v1	Amyotrophic lateral sclerosis	17	0.87	0.76	1	0.0437942	235	44273	0.666615
LHPP.Q9H008.OID20749.v1	Amyotrophic lateral sclerosis	1	1	0.56	1.77	0.986494	12	44273	11816
LHPP.Q9H008.OID20749.v1	Amyotrophic lateral sclerosis	2	1.29	0.88	1.88	0.19169	28	44273	11817
LHPP.Q9H008.OID20749.v1	Amyotrophic lateral sclerosis	3	1.22	0.93	1.6	0.160078	53	44273	0.718946
LHPP.Q9H008.OID20749.v1	Amyotrophic lateral sclerosis	4	1.05	0.84	1.32	0.667979	77	44273	0.0616464
LHPP.Q9H008.OID20749.v1	Amyotrophic lateral sclerosis	5	1.14	0.93	1.39	0.204491	101	44273	0.797268
LHPP.Q9H008.OID20749.v1	Amyotrophic lateral sclerosis	6	1.08	0.91	1.28	0.403859	135	44273	0.3753
LHPP.Q9H008.OID20749.v1	Amyotrophic lateral sclerosis	7	1.07	0.92	1.25	0.394743	172	44273	0.537714
LHPP.Q9H008.OID20749.v1	Amyotrophic lateral sclerosis	8	1.02	0.88	1.17	0.837399	191	44273	0.106198
LHPP.Q9H008.OID20749.v1	Amyotrophic lateral sclerosis	9	1.03	0.9	1.19	0.653194	208	44273	0.229843
LHPP.Q9H008.OID20749.v1	Amyotrophic lateral sclerosis	10	1.03	0.9	1.18	0.65035	221	44273	0.303486
LHPP.Q9H008.OID20749.v1	Amyotrophic lateral sclerosis	11	1.02	0.9	1.17	0.74244	229	44273	0.197544
LHPP.Q9H008.OID20749.v1	Amyotrophic lateral sclerosis	12	1.01	0.88	1.15	0.903787	235	44273	0.102323
LHPP.Q9H008.OID20749.v1	Amyotrophic lateral sclerosis	13	1.01	0.88	1.15	0.903787	235	44273	0.102323
LHPP.Q9H008.OID20749.v1	Amyotrophic lateral sclerosis	14	1.01	0.88	1.15	0.903787	235	44273	0.102323
LHPP.Q9H008.OID20749.v1	Amyotrophic lateral sclerosis	15	1.01	0.88	1.15	0.903787	235	44273	0.102323
LHPP.Q9H008.OID20749.v1	Amyotrophic lateral sclerosis	16	1.01	0.88	1.15	0.903787	235	44273	0.102323
LHPP.Q9H008.OID20749.v1	Amyotrophic lateral sclerosis	17	1.01	0.88	1.15	0.903787	235	44273	0.102323
TPP1.O14773.OID20750.v1	Amyotrophic lateral sclerosis	1	1.03	0.57	1.87	0.91357	12	44273	11833
TPP1.O14773.OID20750.v1	Amyotrophic lateral sclerosis	2	0.71	0.48	1.05	0.0838831	28	44273	11834
TPP1.O14773.OID20750.v1	Amyotrophic lateral sclerosis	3	0.81	0.61	1.08	0.145603	53	44273	0.433952
TPP1.O14773.OID20750.v1	Amyotrophic lateral sclerosis	4	0.96	0.76	1.22	0.761754	77	44273	0.0282846
TPP1.O14773.OID20750.v1	Amyotrophic lateral sclerosis	5	1	0.81	1.23	0.994383	101	44273	0.0726446
TPP1.O14773.OID20750.v1	Amyotrophic lateral sclerosis	6	0.93	0.78	1.11	0.443107	135	44273	0.652194
TPP1.O14773.OID20750.v1	Amyotrophic lateral sclerosis	7	0.93	0.8	1.09	0.379567	172	44273	0.60494
TPP1.O14773.OID20750.v1	Amyotrophic lateral sclerosis	8	0.97	0.83	1.13	0.676484	191	44273	0.211482
TPP1.O14773.OID20750.v1	Amyotrophic lateral sclerosis	9	0.96	0.83	1.11	0.584374	208	44273	0.534041
TPP1.O14773.OID20750.v1	Amyotrophic lateral sclerosis	10	0.93	0.81	1.07	0.335487	221	44273	0.943955
TPP1.O14773.OID20750.v1	Amyotrophic lateral sclerosis	11	0.94	0.82	1.07	0.341237	229	44273	0.924925
TPP1.O14773.OID20750.v1	Amyotrophic lateral sclerosis	12	0.93	0.82	1.07	0.314305	235	44273	0.800515
TPP1.O14773.OID20750.v1	Amyotrophic lateral sclerosis	13	0.93	0.82	1.07	0.314305	235	44273	0.800515
TPP1.O14773.OID20750.v1	Amyotrophic lateral sclerosis	14	0.93	0.82	1.07	0.314305	235	44273	0.800515
TPP1.O14773.OID20750.v1	Amyotrophic lateral sclerosis	15	0.93	0.82	1.07	0.314305	235	44273	0.800515
TPP1.O14773.OID20750.v1	Amyotrophic lateral sclerosis	16	0.93	0.82	1.07	0.314305	235	44273	0.800515
TPP1.O14773.OID20750.v1	Amyotrophic lateral sclerosis	17	0.93	0.82	1.07	0.314305	235	44273	0.800515
CRELD2.Q6UXH1.OID20751.v1	Amyotrophic lateral sclerosis	1	1.57	0.88	2.81	0.129688	12	44273	11850
CRELD2.Q6UXH1.OID20751.v1	Amyotrophic lateral sclerosis	2	1.09	0.75	1.6	0.643053	28	44273	11851
CRELD2.Q6UXH1.OID20751.v1	Amyotrophic lateral sclerosis	3	0.98	0.74	1.29	0.866104	53	44273	0.171152
CRELD2.Q6UXH1.OID20751.v1	Amyotrophic lateral sclerosis	4	1.09	0.87	1.37	0.449033	77	44273	0.746989
CRELD2.Q6UXH1.OID20751.v1	Amyotrophic lateral sclerosis	5	1.11	0.91	1.35	0.316848	101	44273	0.615986
CRELD2.Q6UXH1.OID20751.v1	Amyotrophic lateral sclerosis	6	1.05	0.88	1.24	0.605371	135	44273	0.710791
CRELD2.Q6UXH1.OID20751.v1	Amyotrophic lateral sclerosis	7	1.03	0.89	1.21	0.663612	172	44273	0.869343
CRELD2.Q6UXH1.OID20751.v1	Amyotrophic lateral sclerosis	8	1.04	0.9	1.2	0.63502	191	44273	0.933717
CRELD2.Q6UXH1.OID20751.v1	Amyotrophic lateral sclerosis	9	1.02	0.88	1.17	0.82864	208	44273	0.456238
CRELD2.Q6UXH1.OID20751.v1	Amyotrophic lateral sclerosis	10	1.01	0.88	1.16	0.852822	221	44273	0.447069
CRELD2.Q6UXH1.OID20751.v1	Amyotrophic lateral sclerosis	11	1.02	0.89	1.16	0.8119	229	44273	0.478706
CRELD2.Q6UXH1.OID20751.v1	Amyotrophic lateral sclerosis	12	1.02	0.89	1.16	0.800487	235	44273	0.465742
CRELD2.Q6UXH1.OID20751.v1	Amyotrophic lateral sclerosis	13	1.02	0.89	1.16	0.800487	235	44273	0.465742
CRELD2.Q6UXH1.OID20751.v1	Amyotrophic lateral sclerosis	14	1.02	0.89	1.16	0.800487	235	44273	0.465742
CRELD2.Q6UXH1.OID20751.v1	Amyotrophic lateral sclerosis	15	1.02	0.89	1.16	0.800487	235	44273	0.465742
CRELD2.Q6UXH1.OID20751.v1	Amyotrophic lateral sclerosis	16	1.02	0.89	1.16	0.800487	235	44273	0.465742
CRELD2.Q6UXH1.OID20751.v1	Amyotrophic lateral sclerosis	17	1.02	0.89	1.16	0.800487	235	44273	0.465742
CTRC.Q99895.OID20752.v1	Amyotrophic lateral sclerosis	1	0.79	0.45	1.4	0.422684	12	44273	11867
CTRC.Q99895.OID20752.v1	Amyotrophic lateral sclerosis	2	0.91	0.63	1.33	0.6315	28	44273	11868
CTRC.Q99895.OID20752.v1	Amyotrophic lateral sclerosis	3	1.02	0.78	1.33	0.907925	53	44273	0.22688
CTRC.Q99895.OID20752.v1	Amyotrophic lateral sclerosis	4	1	0.8	1.26	0.985025	77	44273	0.437125
CTRC.Q99895.OID20752.v1	Amyotrophic lateral sclerosis	5	1.03	0.85	1.26	0.764154	101	44273	0.424404
CTRC.Q99895.OID20752.v1	Amyotrophic lateral sclerosis	6	0.96	0.81	1.13	0.605905	135	44273	0.397358
CTRC.Q99895.OID20752.v1	Amyotrophic lateral sclerosis	7	0.91	0.78	1.05	0.201212	172	44273	0.137
CTRC.Q99895.OID20752.v1	Amyotrophic lateral sclerosis	8	0.88	0.77	1.02	0.0877382	191	44273	0.065524
CTRC.Q99895.OID20752.v1	Amyotrophic lateral sclerosis	9	0.9	0.79	1.04	0.142312	208	44273	0.361504
CTRC.Q99895.OID20752.v1	Amyotrophic lateral sclerosis	10	0.89	0.78	1.02	0.0928965	221	44273	0.226404
CTRC.Q99895.OID20752.v1	Amyotrophic lateral sclerosis	11	0.91	0.8	1.04	0.169924	229	44273	0.655168
CTRC.Q99895.OID20752.v1	Amyotrophic lateral sclerosis	12	0.91	0.8	1.04	0.173967	235	44273	0.735604
CTRC.Q99895.OID20752.v1	Amyotrophic lateral sclerosis	13	0.91	0.8	1.04	0.173967	235	44273	0.735604
CTRC.Q99895.OID20752.v1	Amyotrophic lateral sclerosis	14	0.91	0.8	1.04	0.173967	235	44273	0.735604
CTRC.Q99895.OID20752.v1	Amyotrophic lateral sclerosis	15	0.91	0.8	1.04	0.173967	235	44273	0.735604
CTRC.Q99895.OID20752.v1	Amyotrophic lateral sclerosis	16	0.91	0.8	1.04	0.173967	235	44273	0.735604
CTRC.Q99895.OID20752.v1	Amyotrophic lateral sclerosis	17	0.91	0.8	1.04	0.173967	235	44273	0.735604
MEPE.Q9NQ76.OID20753.v1	Amyotrophic lateral sclerosis	1	1.19	0.65	2.17	0.566131	12	44273	11884
MEPE.Q9NQ76.OID20753.v1	Amyotrophic lateral sclerosis	2	1.01	0.68	1.5	0.953535	28	44273	11885
MEPE.Q9NQ76.OID20753.v1	Amyotrophic lateral sclerosis	3	0.85	0.64	1.13	0.26887	53	44273	0.0243344
MEPE.Q9NQ76.OID20753.v1	Amyotrophic lateral sclerosis	4	0.91	0.71	1.15	0.412897	77	44273	0.357181
MEPE.Q9NQ76.OID20753.v1	Amyotrophic lateral sclerosis	5	1	0.81	1.23	0.963224	101	44273	0.474585
MEPE.Q9NQ76.OID20753.v1	Amyotrophic lateral sclerosis	6	0.9	0.75	1.07	0.233407	135	44273	0.528927
MEPE.Q9NQ76.OID20753.v1	Amyotrophic lateral sclerosis	7	0.95	0.81	1.12	0.564588	172	44273	0.639083
MEPE.Q9NQ76.OID20753.v1	Amyotrophic lateral sclerosis	8	0.97	0.83	1.12	0.655774	191	44273	0.468717
MEPE.Q9NQ76.OID20753.v1	Amyotrophic lateral sclerosis	9	0.97	0.84	1.12	0.664331	208	44273	0.672449
MEPE.Q9NQ76.OID20753.v1	Amyotrophic lateral sclerosis	10	0.97	0.85	1.12	0.699247	221	44273	0.61637
MEPE.Q9NQ76.OID20753.v1	Amyotrophic lateral sclerosis	11	0.98	0.85	1.12	0.740986	229	44273	0.580761
MEPE.Q9NQ76.OID20753.v1	Amyotrophic lateral sclerosis	12	0.98	0.85	1.12	0.747077	235	44273	0.615743
MEPE.Q9NQ76.OID20753.v1	Amyotrophic lateral sclerosis	13	0.98	0.85	1.12	0.747077	235	44273	0.615743
MEPE.Q9NQ76.OID20753.v1	Amyotrophic lateral sclerosis	14	0.98	0.85	1.12	0.747077	235	44273	0.615743
MEPE.Q9NQ76.OID20753.v1	Amyotrophic lateral sclerosis	15	0.98	0.85	1.12	0.747077	235	44273	0.615743
MEPE.Q9NQ76.OID20753.v1	Amyotrophic lateral sclerosis	16	0.98	0.85	1.12	0.747077	235	44273	0.615743
MEPE.Q9NQ76.OID20753.v1	Amyotrophic lateral sclerosis	17	0.98	0.85	1.12	0.747077	235	44273	0.615743
CDON.Q4KMG0.OID20754.v1	Amyotrophic lateral sclerosis	1	1.21	0.67	2.18	0.52697	12	44273	11901
CDON.Q4KMG0.OID20754.v1	Amyotrophic lateral sclerosis	2	0.91	0.62	1.34	0.632945	28	44273	11902
CDON.Q4KMG0.OID20754.v1	Amyotrophic lateral sclerosis	3	0.87	0.66	1.16	0.351991	53	44273	0.538472
CDON.Q4KMG0.OID20754.v1	Amyotrophic lateral sclerosis	4	0.93	0.74	1.18	0.543278	77	44273	0.646648
CDON.Q4KMG0.OID20754.v1	Amyotrophic lateral sclerosis	5	0.99	0.8	1.21	0.895421	101	44273	0.327516
CDON.Q4KMG0.OID20754.v1	Amyotrophic lateral sclerosis	6	0.95	0.8	1.13	0.567303	135	44273	0.841899
CDON.Q4KMG0.OID20754.v1	Amyotrophic lateral sclerosis	7	0.99	0.84	1.15	0.877182	172	44273	0.373621
CDON.Q4KMG0.OID20754.v1	Amyotrophic lateral sclerosis	8	0.97	0.84	1.13	0.688016	191	44273	0.689751
CDON.Q4KMG0.OID20754.v1	Amyotrophic lateral sclerosis	9	0.99	0.86	1.14	0.910655	208	44273	0.426058
CDON.Q4KMG0.OID20754.v1	Amyotrophic lateral sclerosis	10	0.97	0.85	1.12	0.713197	221	44273	0.766407
CDON.Q4KMG0.OID20754.v1	Amyotrophic lateral sclerosis	11	0.96	0.84	1.1	0.557487	229	44273	0.895148
CDON.Q4KMG0.OID20754.v1	Amyotrophic lateral sclerosis	12	0.98	0.86	1.12	0.753924	235	44273	0.797654
CDON.Q4KMG0.OID20754.v1	Amyotrophic lateral sclerosis	13	0.98	0.86	1.12	0.753924	235	44273	0.797654
CDON.Q4KMG0.OID20754.v1	Amyotrophic lateral sclerosis	14	0.98	0.86	1.12	0.753924	235	44273	0.797654
CDON.Q4KMG0.OID20754.v1	Amyotrophic lateral sclerosis	15	0.98	0.86	1.12	0.753924	235	44273	0.797654
CDON.Q4KMG0.OID20754.v1	Amyotrophic lateral sclerosis	16	0.98	0.86	1.12	0.753924	235	44273	0.797654
CDON.Q4KMG0.OID20754.v1	Amyotrophic lateral sclerosis	17	0.98	0.86	1.12	0.753924	235	44273	0.797654
ADGRE2.Q9UHX3.OID20755.v1	Amyotrophic lateral sclerosis	1	0.92	0.5	1.68	0.787883	12	44273	11918
ADGRE2.Q9UHX3.OID20755.v1	Amyotrophic lateral sclerosis	2	0.85	0.57	1.26	0.422017	28	44273	11919
ADGRE2.Q9UHX3.OID20755.v1	Amyotrophic lateral sclerosis	3	0.86	0.65	1.15	0.312124	53	44273	0.958513
ADGRE2.Q9UHX3.OID20755.v1	Amyotrophic lateral sclerosis	4	0.9	0.71	1.14	0.38877	77	44273	0.928588
ADGRE2.Q9UHX3.OID20755.v1	Amyotrophic lateral sclerosis	5	0.97	0.79	1.2	0.801179	101	44273	0.302063
ADGRE2.Q9UHX3.OID20755.v1	Amyotrophic lateral sclerosis	6	0.93	0.77	1.11	0.40713	135	44273	0.935413
ADGRE2.Q9UHX3.OID20755.v1	Amyotrophic lateral sclerosis	7	0.97	0.83	1.14	0.71833	172	44273	0.451827
ADGRE2.Q9UHX3.OID20755.v1	Amyotrophic lateral sclerosis	8	0.99	0.85	1.15	0.891412	191	44273	0.291321
ADGRE2.Q9UHX3.OID20755.v1	Amyotrophic lateral sclerosis	9	1.01	0.87	1.16	0.939425	208	44273	0.316327
ADGRE2.Q9UHX3.OID20755.v1	Amyotrophic lateral sclerosis	10	0.99	0.86	1.13	0.847072	221	44273	0.756493
ADGRE2.Q9UHX3.OID20755.v1	Amyotrophic lateral sclerosis	11	0.96	0.84	1.11	0.597167	229	44273	0.781202
ADGRE2.Q9UHX3.OID20755.v1	Amyotrophic lateral sclerosis	12	0.97	0.85	1.12	0.70473	235	44273	0.969358
ADGRE2.Q9UHX3.OID20755.v1	Amyotrophic lateral sclerosis	13	0.97	0.85	1.12	0.70473	235	44273	0.969358
ADGRE2.Q9UHX3.OID20755.v1	Amyotrophic lateral sclerosis	14	0.97	0.85	1.12	0.70473	235	44273	0.969358
ADGRE2.Q9UHX3.OID20755.v1	Amyotrophic lateral sclerosis	15	0.97	0.85	1.12	0.70473	235	44273	0.969358
ADGRE2.Q9UHX3.OID20755.v1	Amyotrophic lateral sclerosis	16	0.97	0.85	1.12	0.70473	235	44273	0.969358
ADGRE2.Q9UHX3.OID20755.v1	Amyotrophic lateral sclerosis	17	0.97	0.85	1.12	0.70473	235	44273	0.969358
AGER.Q15109.OID20756.v1	Amyotrophic lateral sclerosis	1	1.42	0.79	2.53	0.2394	12	44273	11935
AGER.Q15109.OID20756.v1	Amyotrophic lateral sclerosis	2	1.01	0.68	1.48	0.974061	28	44273	11936
AGER.Q15109.OID20756.v1	Amyotrophic lateral sclerosis	3	1.1	0.83	1.45	0.502056	53	44273	0.959187
AGER.Q15109.OID20756.v1	Amyotrophic lateral sclerosis	4	1.09	0.86	1.38	0.461624	77	44273	0.830523
AGER.Q15109.OID20756.v1	Amyotrophic lateral sclerosis	5	1.08	0.88	1.33	0.436054	101	44273	0.626448
AGER.Q15109.OID20756.v1	Amyotrophic lateral sclerosis	6	0.98	0.83	1.17	0.86126	135	44273	0.0768502
AGER.Q15109.OID20756.v1	Amyotrophic lateral sclerosis	7	1.02	0.88	1.2	0.772288	172	44273	0.586168
AGER.Q15109.OID20756.v1	Amyotrophic lateral sclerosis	8	1.02	0.88	1.18	0.770743	191	44273	0.648413
AGER.Q15109.OID20756.v1	Amyotrophic lateral sclerosis	9	1.06	0.92	1.22	0.420379	208	44273	0.645153
AGER.Q15109.OID20756.v1	Amyotrophic lateral sclerosis	10	1.06	0.92	1.21	0.443314	221	44273	0.910466
AGER.Q15109.OID20756.v1	Amyotrophic lateral sclerosis	11	1.07	0.93	1.22	0.32684	229	44273	0.522851
AGER.Q15109.OID20756.v1	Amyotrophic lateral sclerosis	12	1.07	0.94	1.23	0.296479	235	44273	0.45665
AGER.Q15109.OID20756.v1	Amyotrophic lateral sclerosis	13	1.07	0.94	1.23	0.296479	235	44273	0.45665
AGER.Q15109.OID20756.v1	Amyotrophic lateral sclerosis	14	1.07	0.94	1.23	0.296479	235	44273	0.45665
AGER.Q15109.OID20756.v1	Amyotrophic lateral sclerosis	15	1.07	0.94	1.23	0.296479	235	44273	0.45665
AGER.Q15109.OID20756.v1	Amyotrophic lateral sclerosis	16	1.07	0.94	1.23	0.296479	235	44273	0.45665
AGER.Q15109.OID20756.v1	Amyotrophic lateral sclerosis	17	1.07	0.94	1.23	0.296479	235	44273	0.45665
IL1R2.P27930.OID20757.v1	Amyotrophic lateral sclerosis	1	0.76	0.43	1.36	0.356443	12	44273	11952
IL1R2.P27930.OID20757.v1	Amyotrophic lateral sclerosis	2	0.71	0.49	1.04	0.0767678	28	44273	11953
IL1R2.P27930.OID20757.v1	Amyotrophic lateral sclerosis	3	0.8	0.61	1.05	0.105305	53	44273	0.609989
IL1R2.P27930.OID20757.v1	Amyotrophic lateral sclerosis	4	0.83	0.66	1.05	0.121648	77	44273	0.325013
IL1R2.P27930.OID20757.v1	Amyotrophic lateral sclerosis	5	0.91	0.74	1.11	0.345054	101	44273	0.122363
IL1R2.P27930.OID20757.v1	Amyotrophic lateral sclerosis	6	0.94	0.79	1.12	0.498971	135	44273	0.143789
IL1R2.P27930.OID20757.v1	Amyotrophic lateral sclerosis	7	0.95	0.81	1.1	0.484384	172	44273	0.246273
IL1R2.P27930.OID20757.v1	Amyotrophic lateral sclerosis	8	0.95	0.83	1.1	0.533867	191	44273	0.252483
IL1R2.P27930.OID20757.v1	Amyotrophic lateral sclerosis	9	0.96	0.83	1.1	0.558174	208	44273	0.279517
IL1R2.P27930.OID20757.v1	Amyotrophic lateral sclerosis	10	0.95	0.83	1.09	0.471382	221	44273	0.347226
IL1R2.P27930.OID20757.v1	Amyotrophic lateral sclerosis	11	0.93	0.82	1.07	0.319792	229	44273	0.746877
IL1R2.P27930.OID20757.v1	Amyotrophic lateral sclerosis	12	0.95	0.83	1.08	0.44863	235	44273	0.489081
IL1R2.P27930.OID20757.v1	Amyotrophic lateral sclerosis	13	0.95	0.83	1.08	0.44863	235	44273	0.489081
IL1R2.P27930.OID20757.v1	Amyotrophic lateral sclerosis	14	0.95	0.83	1.08	0.44863	235	44273	0.489081
IL1R2.P27930.OID20757.v1	Amyotrophic lateral sclerosis	15	0.95	0.83	1.08	0.44863	235	44273	0.489081
IL1R2.P27930.OID20757.v1	Amyotrophic lateral sclerosis	16	0.95	0.83	1.08	0.44863	235	44273	0.489081
IL1R2.P27930.OID20757.v1	Amyotrophic lateral sclerosis	17	0.95	0.83	1.08	0.44863	235	44273	0.489081
ESM1.Q9NQ30.OID20758.v1	Amyotrophic lateral sclerosis	1	0.79	0.43	1.44	0.433719	12	44273	11969
ESM1.Q9NQ30.OID20758.v1	Amyotrophic lateral sclerosis	2	0.81	0.55	1.21	0.304017	28	44273	11970
ESM1.Q9NQ30.OID20758.v1	Amyotrophic lateral sclerosis	3	0.82	0.62	1.1	0.184306	53	44273	0.908743
ESM1.Q9NQ30.OID20758.v1	Amyotrophic lateral sclerosis	4	0.96	0.76	1.22	0.731938	77	44273	0.244073
ESM1.Q9NQ30.OID20758.v1	Amyotrophic lateral sclerosis	5	1.05	0.85	1.29	0.634643	101	44273	0.0870881
ESM1.Q9NQ30.OID20758.v1	Amyotrophic lateral sclerosis	6	1.06	0.89	1.27	0.505836	135	44273	0.278762
ESM1.Q9NQ30.OID20758.v1	Amyotrophic lateral sclerosis	7	1.06	0.9	1.24	0.494403	172	44273	0.60796
ESM1.Q9NQ30.OID20758.v1	Amyotrophic lateral sclerosis	8	1.05	0.9	1.22	0.527277	191	44273	0.714195
ESM1.Q9NQ30.OID20758.v1	Amyotrophic lateral sclerosis	9	1.05	0.91	1.22	0.48643	208	44273	0.635698
ESM1.Q9NQ30.OID20758.v1	Amyotrophic lateral sclerosis	10	1.04	0.9	1.2	0.582648	221	44273	0.972712
ESM1.Q9NQ30.OID20758.v1	Amyotrophic lateral sclerosis	11	1.05	0.92	1.21	0.476469	229	44273	0.695778
ESM1.Q9NQ30.OID20758.v1	Amyotrophic lateral sclerosis	12	1.05	0.91	1.2	0.504684	235	44273	0.671244
ESM1.Q9NQ30.OID20758.v1	Amyotrophic lateral sclerosis	13	1.05	0.91	1.2	0.504684	235	44273	0.671244
ESM1.Q9NQ30.OID20758.v1	Amyotrophic lateral sclerosis	14	1.05	0.91	1.2	0.504684	235	44273	0.671244
ESM1.Q9NQ30.OID20758.v1	Amyotrophic lateral sclerosis	15	1.05	0.91	1.2	0.504684	235	44273	0.671244
ESM1.Q9NQ30.OID20758.v1	Amyotrophic lateral sclerosis	16	1.05	0.91	1.2	0.504684	235	44273	0.671244
ESM1.Q9NQ30.OID20758.v1	Amyotrophic lateral sclerosis	17	1.05	0.91	1.2	0.504684	235	44273	0.671244
SPON1.Q9HCB6.OID20759.v1	Amyotrophic lateral sclerosis	1	0.7	0.38	1.29	0.254688	12	44273	11986
SPON1.Q9HCB6.OID20759.v1	Amyotrophic lateral sclerosis	2	0.63	0.42	0.94	0.0231771	28	44273	11987
SPON1.Q9HCB6.OID20759.v1	Amyotrophic lateral sclerosis	3	0.81	0.61	1.08	0.157588	53	44273	0.252999
SPON1.Q9HCB6.OID20759.v1	Amyotrophic lateral sclerosis	4	0.88	0.69	1.13	0.314449	77	44273	0.268357
SPON1.Q9HCB6.OID20759.v1	Amyotrophic lateral sclerosis	5	0.95	0.76	1.17	0.606976	101	44273	0.191933
SPON1.Q9HCB6.OID20759.v1	Amyotrophic lateral sclerosis	6	0.95	0.79	1.14	0.549061	135	44273	0.351483
SPON1.Q9HCB6.OID20759.v1	Amyotrophic lateral sclerosis	7	0.98	0.83	1.16	0.825349	172	44273	0.179404
SPON1.Q9HCB6.OID20759.v1	Amyotrophic lateral sclerosis	8	0.96	0.82	1.12	0.6059	191	44273	0.456724
SPON1.Q9HCB6.OID20759.v1	Amyotrophic lateral sclerosis	9	0.98	0.84	1.13	0.7545	208	44273	0.472582
SPON1.Q9HCB6.OID20759.v1	Amyotrophic lateral sclerosis	10	0.95	0.83	1.1	0.529558	221	44273	0.97299
SPON1.Q9HCB6.OID20759.v1	Amyotrophic lateral sclerosis	11	0.96	0.84	1.11	0.594566	229	44273	0.890872
SPON1.Q9HCB6.OID20759.v1	Amyotrophic lateral sclerosis	12	0.97	0.84	1.12	0.666853	235	44273	0.764684
SPON1.Q9HCB6.OID20759.v1	Amyotrophic lateral sclerosis	13	0.97	0.84	1.12	0.666853	235	44273	0.764684
SPON1.Q9HCB6.OID20759.v1	Amyotrophic lateral sclerosis	14	0.97	0.84	1.12	0.666853	235	44273	0.764684
SPON1.Q9HCB6.OID20759.v1	Amyotrophic lateral sclerosis	15	0.97	0.84	1.12	0.666853	235	44273	0.764684
SPON1.Q9HCB6.OID20759.v1	Amyotrophic lateral sclerosis	16	0.97	0.84	1.12	0.666853	235	44273	0.764684
SPON1.Q9HCB6.OID20759.v1	Amyotrophic lateral sclerosis	17	0.97	0.84	1.12	0.666853	235	44273	0.764684
ATP5IF1.Q9UII2.OID20760.v1	Amyotrophic lateral sclerosis	1	1.44	0.82	2.55	0.203231	12	44273	12003
ATP5IF1.Q9UII2.OID20760.v1	Amyotrophic lateral sclerosis	2	0.98	0.67	1.42	0.902024	28	44273	12004
ATP5IF1.Q9UII2.OID20760.v1	Amyotrophic lateral sclerosis	3	1.1	0.83	1.44	0.509385	53	44273	0.77996
ATP5IF1.Q9UII2.OID20760.v1	Amyotrophic lateral sclerosis	4	1.17	0.93	1.46	0.179926	77	44273	0.296315
ATP5IF1.Q9UII2.OID20760.v1	Amyotrophic lateral sclerosis	5	1.16	0.95	1.42	0.135811	101	44273	0.530138
ATP5IF1.Q9UII2.OID20760.v1	Amyotrophic lateral sclerosis	6	1.07	0.91	1.27	0.409794	135	44273	0.441885
ATP5IF1.Q9UII2.OID20760.v1	Amyotrophic lateral sclerosis	7	1.02	0.88	1.19	0.77746	172	44273	0.175299
ATP5IF1.Q9UII2.OID20760.v1	Amyotrophic lateral sclerosis	8	1.01	0.88	1.17	0.863065	191	44273	0.170628
ATP5IF1.Q9UII2.OID20760.v1	Amyotrophic lateral sclerosis	9	0.99	0.86	1.13	0.878441	208	44273	0.0792787
ATP5IF1.Q9UII2.OID20760.v1	Amyotrophic lateral sclerosis	10	0.99	0.87	1.13	0.896909	221	44273	0.118714
ATP5IF1.Q9UII2.OID20760.v1	Amyotrophic lateral sclerosis	11	1	0.88	1.15	0.942988	229	44273	0.252225
ATP5IF1.Q9UII2.OID20760.v1	Amyotrophic lateral sclerosis	12	1	0.88	1.14	0.979637	235	44273	0.225197
ATP5IF1.Q9UII2.OID20760.v1	Amyotrophic lateral sclerosis	13	1	0.88	1.14	0.979637	235	44273	0.225197
ATP5IF1.Q9UII2.OID20760.v1	Amyotrophic lateral sclerosis	14	1	0.88	1.14	0.979637	235	44273	0.225197
ATP5IF1.Q9UII2.OID20760.v1	Amyotrophic lateral sclerosis	15	1	0.88	1.14	0.979637	235	44273	0.225197
ATP5IF1.Q9UII2.OID20760.v1	Amyotrophic lateral sclerosis	16	1	0.88	1.14	0.979637	235	44273	0.225197
ATP5IF1.Q9UII2.OID20760.v1	Amyotrophic lateral sclerosis	17	1	0.88	1.14	0.979637	235	44273	0.225197
SKAP2.O75563.OID20761.v1	Amyotrophic lateral sclerosis	1	1.18	0.67	2.08	0.564191	12	44273	12020
SKAP2.O75563.OID20761.v1	Amyotrophic lateral sclerosis	2	0.94	0.65	1.36	0.739176	28	44273	12021
SKAP2.O75563.OID20761.v1	Amyotrophic lateral sclerosis	3	0.96	0.73	1.26	0.757376	53	44273	0.896539
SKAP2.O75563.OID20761.v1	Amyotrophic lateral sclerosis	4	1.08	0.86	1.35	0.505817	77	44273	0.142167
SKAP2.O75563.OID20761.v1	Amyotrophic lateral sclerosis	5	1.06	0.87	1.29	0.545952	101	44273	0.422584
SKAP2.O75563.OID20761.v1	Amyotrophic lateral sclerosis	6	1	0.84	1.19	0.98724	135	44273	0.643615
SKAP2.O75563.OID20761.v1	Amyotrophic lateral sclerosis	7	0.99	0.85	1.15	0.882572	172	44273	0.610648
SKAP2.O75563.OID20761.v1	Amyotrophic lateral sclerosis	8	0.98	0.85	1.13	0.783044	191	44273	0.519269
SKAP2.O75563.OID20761.v1	Amyotrophic lateral sclerosis	9	0.95	0.83	1.09	0.437708	208	44273	0.170892
SKAP2.O75563.OID20761.v1	Amyotrophic lateral sclerosis	10	0.96	0.84	1.1	0.556379	221	44273	0.384511
SKAP2.O75563.OID20761.v1	Amyotrophic lateral sclerosis	11	0.98	0.86	1.11	0.719629	229	44273	0.668483
SKAP2.O75563.OID20761.v1	Amyotrophic lateral sclerosis	12	0.97	0.85	1.11	0.670916	235	44273	0.584972
SKAP2.O75563.OID20761.v1	Amyotrophic lateral sclerosis	13	0.97	0.85	1.11	0.670916	235	44273	0.584972
SKAP2.O75563.OID20761.v1	Amyotrophic lateral sclerosis	14	0.97	0.85	1.11	0.670916	235	44273	0.584972
SKAP2.O75563.OID20761.v1	Amyotrophic lateral sclerosis	15	0.97	0.85	1.11	0.670916	235	44273	0.584972
SKAP2.O75563.OID20761.v1	Amyotrophic lateral sclerosis	16	0.97	0.85	1.11	0.670916	235	44273	0.584972
SKAP2.O75563.OID20761.v1	Amyotrophic lateral sclerosis	17	0.97	0.85	1.11	0.670916	235	44273	0.584972
CXCL1.P09341.OID20762.v1	Amyotrophic lateral sclerosis	1	1.13	0.64	2	0.673911	12	44273	12037
CXCL1.P09341.OID20762.v1	Amyotrophic lateral sclerosis	2	0.93	0.64	1.35	0.693547	28	44273	12038
CXCL1.P09341.OID20762.v1	Amyotrophic lateral sclerosis	3	0.97	0.74	1.27	0.821817	53	44273	0.855904
CXCL1.P09341.OID20762.v1	Amyotrophic lateral sclerosis	4	1.03	0.82	1.29	0.786055	77	44273	0.453688
CXCL1.P09341.OID20762.v1	Amyotrophic lateral sclerosis	5	1.08	0.89	1.31	0.447203	101	44273	0.240036
CXCL1.P09341.OID20762.v1	Amyotrophic lateral sclerosis	6	1.06	0.89	1.26	0.511506	135	44273	0.665509
CXCL1.P09341.OID20762.v1	Amyotrophic lateral sclerosis	7	1.07	0.92	1.24	0.392223	172	44273	0.620396
CXCL1.P09341.OID20762.v1	Amyotrophic lateral sclerosis	8	1.09	0.94	1.25	0.253417	191	44273	0.404054
CXCL1.P09341.OID20762.v1	Amyotrophic lateral sclerosis	9	1.08	0.94	1.24	0.286033	208	44273	0.560447
CXCL1.P09341.OID20762.v1	Amyotrophic lateral sclerosis	10	1.07	0.94	1.22	0.32638	221	44273	0.783749
CXCL1.P09341.OID20762.v1	Amyotrophic lateral sclerosis	11	1.07	0.94	1.22	0.335028	229	44273	0.829392
CXCL1.P09341.OID20762.v1	Amyotrophic lateral sclerosis	12	1.07	0.94	1.22	0.310566	235	44273	0.791349
CXCL1.P09341.OID20762.v1	Amyotrophic lateral sclerosis	13	1.07	0.94	1.22	0.310566	235	44273	0.791349
CXCL1.P09341.OID20762.v1	Amyotrophic lateral sclerosis	14	1.07	0.94	1.22	0.310566	235	44273	0.791349
CXCL1.P09341.OID20762.v1	Amyotrophic lateral sclerosis	15	1.07	0.94	1.22	0.310566	235	44273	0.791349
CXCL1.P09341.OID20762.v1	Amyotrophic lateral sclerosis	16	1.07	0.94	1.22	0.310566	235	44273	0.791349
CXCL1.P09341.OID20762.v1	Amyotrophic lateral sclerosis	17	1.07	0.94	1.22	0.310566	235	44273	0.791349
PRSS8.Q16651.OID20763.v1	Amyotrophic lateral sclerosis	1	0.72	0.37	1.39	0.324876	12	44273	12054
PRSS8.Q16651.OID20763.v1	Amyotrophic lateral sclerosis	2	0.8	0.51	1.24	0.317107	28	44273	12055
PRSS8.Q16651.OID20763.v1	Amyotrophic lateral sclerosis	3	0.65	0.48	0.9	0.0084534	53	44273	0.358576
PRSS8.Q16651.OID20763.v1	Amyotrophic lateral sclerosis	4	0.75	0.58	0.98	0.0366279	77	44273	0.635899
PRSS8.Q16651.OID20763.v1	Amyotrophic lateral sclerosis	5	0.84	0.67	1.06	0.148132	101	44273	0.193344
PRSS8.Q16651.OID20763.v1	Amyotrophic lateral sclerosis	6	0.88	0.72	1.07	0.199701	135	44273	0.0541896
PRSS8.Q16651.OID20763.v1	Amyotrophic lateral sclerosis	7	0.9	0.75	1.07	0.236691	172	44273	0.0584
PRSS8.Q16651.OID20763.v1	Amyotrophic lateral sclerosis	8	0.89	0.75	1.05	0.155476	191	44273	0.163294
PRSS8.Q16651.OID20763.v1	Amyotrophic lateral sclerosis	9	0.88	0.75	1.03	0.114895	208	44273	0.601198
PRSS8.Q16651.OID20763.v1	Amyotrophic lateral sclerosis	10	0.87	0.74	1.01	0.0687789	221	44273	0.695033
PRSS8.Q16651.OID20763.v1	Amyotrophic lateral sclerosis	11	0.85	0.73	1	0.0451931	229	44273	0.871862
PRSS8.Q16651.OID20763.v1	Amyotrophic lateral sclerosis	12	0.88	0.75	1.02	0.0861182	235	44273	0.837587
PRSS8.Q16651.OID20763.v1	Amyotrophic lateral sclerosis	13	0.88	0.75	1.02	0.0861182	235	44273	0.837587
PRSS8.Q16651.OID20763.v1	Amyotrophic lateral sclerosis	14	0.88	0.75	1.02	0.0861182	235	44273	0.837587
PRSS8.Q16651.OID20763.v1	Amyotrophic lateral sclerosis	15	0.88	0.75	1.02	0.0861182	235	44273	0.837587
PRSS8.Q16651.OID20763.v1	Amyotrophic lateral sclerosis	16	0.88	0.75	1.02	0.0861182	235	44273	0.837587
PRSS8.Q16651.OID20763.v1	Amyotrophic lateral sclerosis	17	0.88	0.75	1.02	0.0861182	235	44273	0.837587
PLAUR.Q03405.OID20764.v1	Amyotrophic lateral sclerosis	1	0.93	0.49	1.77	0.827106	12	44273	12071
PLAUR.Q03405.OID20764.v1	Amyotrophic lateral sclerosis	2	1.21	0.79	1.86	0.37076	28	44273	12072
PLAUR.Q03405.OID20764.v1	Amyotrophic lateral sclerosis	3	0.85	0.63	1.15	0.29823	53	44273	0.162432
PLAUR.Q03405.OID20764.v1	Amyotrophic lateral sclerosis	4	0.97	0.75	1.26	0.832436	77	44273	0.800173
PLAUR.Q03405.OID20764.v1	Amyotrophic lateral sclerosis	5	1.1	0.88	1.37	0.418388	101	44273	0.159513
PLAUR.Q03405.OID20764.v1	Amyotrophic lateral sclerosis	6	1.16	0.96	1.41	0.134166	135	44273	0.0397297
PLAUR.Q03405.OID20764.v1	Amyotrophic lateral sclerosis	7	1.13	0.95	1.34	0.167654	172	44273	0.157965
PLAUR.Q03405.OID20764.v1	Amyotrophic lateral sclerosis	8	1.1	0.93	1.29	0.257759	191	44273	0.456143
PLAUR.Q03405.OID20764.v1	Amyotrophic lateral sclerosis	9	1.13	0.97	1.32	0.128714	208	44273	0.467219
PLAUR.Q03405.OID20764.v1	Amyotrophic lateral sclerosis	10	1.1	0.94	1.28	0.226898	221	44273	0.989396
PLAUR.Q03405.OID20764.v1	Amyotrophic lateral sclerosis	11	1.09	0.94	1.27	0.234031	229	44273	0.8529
PLAUR.Q03405.OID20764.v1	Amyotrophic lateral sclerosis	12	1.09	0.94	1.27	0.233308	235	44273	0.759382
PLAUR.Q03405.OID20764.v1	Amyotrophic lateral sclerosis	13	1.09	0.94	1.27	0.233308	235	44273	0.759382
PLAUR.Q03405.OID20764.v1	Amyotrophic lateral sclerosis	14	1.09	0.94	1.27	0.233308	235	44273	0.759382
PLAUR.Q03405.OID20764.v1	Amyotrophic lateral sclerosis	15	1.09	0.94	1.27	0.233308	235	44273	0.759382
PLAUR.Q03405.OID20764.v1	Amyotrophic lateral sclerosis	16	1.09	0.94	1.27	0.233308	235	44273	0.759382
PLAUR.Q03405.OID20764.v1	Amyotrophic lateral sclerosis	17	1.09	0.94	1.27	0.233308	235	44273	0.759382
CCL22.O00626.OID20765.v1	Amyotrophic lateral sclerosis	1	1.13	0.62	2.07	0.682467	12	44273	12088
CCL22.O00626.OID20765.v1	Amyotrophic lateral sclerosis	2	1.04	0.71	1.55	0.82923	28	44273	12089
CCL22.O00626.OID20765.v1	Amyotrophic lateral sclerosis	3	0.88	0.67	1.17	0.394671	53	44273	0.62663
CCL22.O00626.OID20765.v1	Amyotrophic lateral sclerosis	4	0.97	0.77	1.23	0.825469	77	44273	0.750497
CCL22.O00626.OID20765.v1	Amyotrophic lateral sclerosis	5	0.96	0.78	1.18	0.676601	101	44273	0.987154
CCL22.O00626.OID20765.v1	Amyotrophic lateral sclerosis	6	1.01	0.85	1.21	0.892037	135	44273	0.333962
CCL22.O00626.OID20765.v1	Amyotrophic lateral sclerosis	7	1.02	0.87	1.19	0.827187	172	44273	0.299893
CCL22.O00626.OID20765.v1	Amyotrophic lateral sclerosis	8	0.98	0.84	1.14	0.793497	191	44273	0.916022
CCL22.O00626.OID20765.v1	Amyotrophic lateral sclerosis	9	0.98	0.85	1.13	0.806921	208	44273	0.946844
CCL22.O00626.OID20765.v1	Amyotrophic lateral sclerosis	10	0.97	0.84	1.11	0.635864	221	44273	0.602559
CCL22.O00626.OID20765.v1	Amyotrophic lateral sclerosis	11	0.97	0.84	1.11	0.648454	229	44273	0.585628
CCL22.O00626.OID20765.v1	Amyotrophic lateral sclerosis	12	0.95	0.83	1.09	0.453501	235	44273	0.258283
CCL22.O00626.OID20765.v1	Amyotrophic lateral sclerosis	13	0.95	0.83	1.09	0.453501	235	44273	0.258283
CCL22.O00626.OID20765.v1	Amyotrophic lateral sclerosis	14	0.95	0.83	1.09	0.453501	235	44273	0.258283
CCL22.O00626.OID20765.v1	Amyotrophic lateral sclerosis	15	0.95	0.83	1.09	0.453501	235	44273	0.258283
CCL22.O00626.OID20765.v1	Amyotrophic lateral sclerosis	16	0.95	0.83	1.09	0.453501	235	44273	0.258283
CCL22.O00626.OID20765.v1	Amyotrophic lateral sclerosis	17	0.95	0.83	1.09	0.453501	235	44273	0.258283
PRELP.P51888.OID20766.v1	Amyotrophic lateral sclerosis	1	1.17	0.64	2.13	0.611112	12	44273	12105
PRELP.P51888.OID20766.v1	Amyotrophic lateral sclerosis	2	0.82	0.56	1.2	0.306457	28	44273	12106
PRELP.P51888.OID20766.v1	Amyotrophic lateral sclerosis	3	0.88	0.67	1.16	0.375231	53	44273	0.810803
PRELP.P51888.OID20766.v1	Amyotrophic lateral sclerosis	4	1.03	0.82	1.31	0.782174	77	44273	0.296344
PRELP.P51888.OID20766.v1	Amyotrophic lateral sclerosis	5	1.11	0.9	1.36	0.333841	101	44273	0.0907289
PRELP.P51888.OID20766.v1	Amyotrophic lateral sclerosis	6	1.1	0.92	1.32	0.288072	135	44273	0.283704
PRELP.P51888.OID20766.v1	Amyotrophic lateral sclerosis	7	1.16	0.99	1.36	0.0598446	172	44273	0.08602
PRELP.P51888.OID20766.v1	Amyotrophic lateral sclerosis	8	1.14	0.98	1.33	0.0840778	191	44273	0.23754
PRELP.P51888.OID20766.v1	Amyotrophic lateral sclerosis	9	1.12	0.97	1.29	0.124589	208	44273	0.793286
PRELP.P51888.OID20766.v1	Amyotrophic lateral sclerosis	10	1.11	0.96	1.27	0.161524	221	44273	0.84114
PRELP.P51888.OID20766.v1	Amyotrophic lateral sclerosis	11	1.1	0.96	1.27	0.162344	229	44273	0.782059
PRELP.P51888.OID20766.v1	Amyotrophic lateral sclerosis	12	1.12	0.97	1.28	0.111795	235	44273	0.927894
PRELP.P51888.OID20766.v1	Amyotrophic lateral sclerosis	13	1.12	0.97	1.28	0.111795	235	44273	0.927894
PRELP.P51888.OID20766.v1	Amyotrophic lateral sclerosis	14	1.12	0.97	1.28	0.111795	235	44273	0.927894
PRELP.P51888.OID20766.v1	Amyotrophic lateral sclerosis	15	1.12	0.97	1.28	0.111795	235	44273	0.927894
PRELP.P51888.OID20766.v1	Amyotrophic lateral sclerosis	16	1.12	0.97	1.28	0.111795	235	44273	0.927894
PRELP.P51888.OID20766.v1	Amyotrophic lateral sclerosis	17	1.12	0.97	1.28	0.111795	235	44273	0.927894
MATN2.O00339.OID20767.v1	Amyotrophic lateral sclerosis	1	1.02	0.56	1.84	0.947191	12	44273	12122
MATN2.O00339.OID20767.v1	Amyotrophic lateral sclerosis	2	0.83	0.56	1.23	0.351068	28	44273	12123
MATN2.O00339.OID20767.v1	Amyotrophic lateral sclerosis	3	0.82	0.62	1.09	0.164844	53	44273	0.967882
MATN2.O00339.OID20767.v1	Amyotrophic lateral sclerosis	4	0.93	0.74	1.18	0.561044	77	44273	0.272286
MATN2.O00339.OID20767.v1	Amyotrophic lateral sclerosis	5	1.03	0.84	1.26	0.809568	101	44273	0.0780705
MATN2.O00339.OID20767.v1	Amyotrophic lateral sclerosis	6	1.05	0.88	1.25	0.62257	135	44273	0.227256
MATN2.O00339.OID20767.v1	Amyotrophic lateral sclerosis	7	1.08	0.92	1.27	0.328247	172	44273	0.118851
MATN2.O00339.OID20767.v1	Amyotrophic lateral sclerosis	8	1.05	0.9	1.22	0.525747	191	44273	0.496336
MATN2.O00339.OID20767.v1	Amyotrophic lateral sclerosis	9	1.06	0.92	1.23	0.411404	208	44273	0.405426
MATN2.O00339.OID20767.v1	Amyotrophic lateral sclerosis	10	1.05	0.91	1.21	0.487655	221	44273	0.737968
MATN2.O00339.OID20767.v1	Amyotrophic lateral sclerosis	11	1.05	0.92	1.21	0.446671	229	44273	0.665849
MATN2.O00339.OID20767.v1	Amyotrophic lateral sclerosis	12	1.06	0.93	1.21	0.388672	235	44273	0.600183
MATN2.O00339.OID20767.v1	Amyotrophic lateral sclerosis	13	1.06	0.93	1.21	0.388672	235	44273	0.600183
MATN2.O00339.OID20767.v1	Amyotrophic lateral sclerosis	14	1.06	0.93	1.21	0.388672	235	44273	0.600183
MATN2.O00339.OID20767.v1	Amyotrophic lateral sclerosis	15	1.06	0.93	1.21	0.388672	235	44273	0.600183
MATN2.O00339.OID20767.v1	Amyotrophic lateral sclerosis	16	1.06	0.93	1.21	0.388672	235	44273	0.600183
MATN2.O00339.OID20767.v1	Amyotrophic lateral sclerosis	17	1.06	0.93	1.21	0.388672	235	44273	0.600183
LTBR.P36941.OID20768.v1	Amyotrophic lateral sclerosis	1	0.79	0.44	1.42	0.42554	12	44273	12139
LTBR.P36941.OID20768.v1	Amyotrophic lateral sclerosis	2	0.79	0.54	1.17	0.24404	28	44273	12140
LTBR.P36941.OID20768.v1	Amyotrophic lateral sclerosis	3	0.74	0.56	0.98	0.0382735	53	44273	0.629219
LTBR.P36941.OID20768.v1	Amyotrophic lateral sclerosis	4	0.85	0.67	1.07	0.161357	77	44273	0.597929
LTBR.P36941.OID20768.v1	Amyotrophic lateral sclerosis	5	0.96	0.78	1.18	0.694196	101	44273	0.0668793
LTBR.P36941.OID20768.v1	Amyotrophic lateral sclerosis	6	0.97	0.81	1.16	0.724058	135	44273	0.0947082
LTBR.P36941.OID20768.v1	Amyotrophic lateral sclerosis	7	1.03	0.88	1.2	0.747574	172	44273	0.0248856
LTBR.P36941.OID20768.v1	Amyotrophic lateral sclerosis	8	1	0.86	1.16	0.9716	191	44273	0.169652
LTBR.P36941.OID20768.v1	Amyotrophic lateral sclerosis	9	1	0.87	1.16	0.948246	208	44273	0.312439
LTBR.P36941.OID20768.v1	Amyotrophic lateral sclerosis	10	0.98	0.85	1.12	0.759783	221	44273	0.820621
LTBR.P36941.OID20768.v1	Amyotrophic lateral sclerosis	11	0.97	0.85	1.12	0.699853	229	44273	0.997929
LTBR.P36941.OID20768.v1	Amyotrophic lateral sclerosis	12	0.99	0.86	1.13	0.839825	235	44273	0.787064
LTBR.P36941.OID20768.v1	Amyotrophic lateral sclerosis	13	0.99	0.86	1.13	0.839825	235	44273	0.787064
LTBR.P36941.OID20768.v1	Amyotrophic lateral sclerosis	14	0.99	0.86	1.13	0.839825	235	44273	0.787064
LTBR.P36941.OID20768.v1	Amyotrophic lateral sclerosis	15	0.99	0.86	1.13	0.839825	235	44273	0.787064
LTBR.P36941.OID20768.v1	Amyotrophic lateral sclerosis	16	0.99	0.86	1.13	0.839825	235	44273	0.787064
LTBR.P36941.OID20768.v1	Amyotrophic lateral sclerosis	17	0.99	0.86	1.13	0.839825	235	44273	0.787064
LAMA4.Q16363.OID20769.v1	Amyotrophic lateral sclerosis	1	1.2	0.68	2.13	0.530618	12	44273	12156
LAMA4.Q16363.OID20769.v1	Amyotrophic lateral sclerosis	2	0.89	0.61	1.29	0.531858	28	44273	12157
LAMA4.Q16363.OID20769.v1	Amyotrophic lateral sclerosis	3	0.9	0.68	1.18	0.446825	53	44273	0.850839
LAMA4.Q16363.OID20769.v1	Amyotrophic lateral sclerosis	4	1	0.8	1.26	0.992062	77	44273	0.263311
LAMA4.Q16363.OID20769.v1	Amyotrophic lateral sclerosis	5	1.07	0.88	1.31	0.478832	101	44273	0.105815
LAMA4.Q16363.OID20769.v1	Amyotrophic lateral sclerosis	6	1.01	0.85	1.2	0.937422	135	44273	0.792132
LAMA4.Q16363.OID20769.v1	Amyotrophic lateral sclerosis	7	1.04	0.89	1.21	0.623125	172	44273	0.344658
LAMA4.Q16363.OID20769.v1	Amyotrophic lateral sclerosis	8	1.01	0.88	1.17	0.853498	191	44273	0.770981
LAMA4.Q16363.OID20769.v1	Amyotrophic lateral sclerosis	9	1.01	0.88	1.16	0.882544	208	44273	0.944637
LAMA4.Q16363.OID20769.v1	Amyotrophic lateral sclerosis	10	0.98	0.86	1.12	0.791609	221	44273	0.475078
LAMA4.Q16363.OID20769.v1	Amyotrophic lateral sclerosis	11	0.98	0.85	1.11	0.719569	229	44273	0.386584
LAMA4.Q16363.OID20769.v1	Amyotrophic lateral sclerosis	12	0.98	0.86	1.11	0.707105	235	44273	0.356767
LAMA4.Q16363.OID20769.v1	Amyotrophic lateral sclerosis	13	0.98	0.86	1.11	0.707105	235	44273	0.356767
LAMA4.Q16363.OID20769.v1	Amyotrophic lateral sclerosis	14	0.98	0.86	1.11	0.707105	235	44273	0.356767
LAMA4.Q16363.OID20769.v1	Amyotrophic lateral sclerosis	15	0.98	0.86	1.11	0.707105	235	44273	0.356767
LAMA4.Q16363.OID20769.v1	Amyotrophic lateral sclerosis	16	0.98	0.86	1.11	0.707105	235	44273	0.356767
LAMA4.Q16363.OID20769.v1	Amyotrophic lateral sclerosis	17	0.98	0.86	1.11	0.707105	235	44273	0.356767
FST.P19883.OID20770.v1	Amyotrophic lateral sclerosis	1	0.78	0.43	1.43	0.416893	12	44273	12173
FST.P19883.OID20770.v1	Amyotrophic lateral sclerosis	2	0.61	0.41	0.91	0.0158598	28	44273	12174
FST.P19883.OID20770.v1	Amyotrophic lateral sclerosis	3	0.76	0.57	1.01	0.0600219	53	44273	0.0873939
FST.P19883.OID20770.v1	Amyotrophic lateral sclerosis	4	0.83	0.66	1.06	0.133325	77	44273	0.054416
FST.P19883.OID20770.v1	Amyotrophic lateral sclerosis	5	1	0.81	1.23	0.979859	101	44273	0.000751586
FST.P19883.OID20770.v1	Amyotrophic lateral sclerosis	6	1.08	0.9	1.29	0.414462	135	44273	0.00103453
FST.P19883.OID20770.v1	Amyotrophic lateral sclerosis	7	1.03	0.87	1.2	0.747702	172	44273	0.0971892
FST.P19883.OID20770.v1	Amyotrophic lateral sclerosis	8	1.02	0.88	1.19	0.790158	191	44273	0.184261
FST.P19883.OID20770.v1	Amyotrophic lateral sclerosis	9	1.04	0.9	1.2	0.631613	208	44273	0.158436
FST.P19883.OID20770.v1	Amyotrophic lateral sclerosis	10	1.05	0.92	1.21	0.463121	221	44273	0.107498
FST.P19883.OID20770.v1	Amyotrophic lateral sclerosis	11	1.04	0.91	1.2	0.560415	229	44273	0.236639
FST.P19883.OID20770.v1	Amyotrophic lateral sclerosis	12	1.03	0.9	1.18	0.694157	235	44273	0.410253
FST.P19883.OID20770.v1	Amyotrophic lateral sclerosis	13	1.03	0.9	1.18	0.694157	235	44273	0.410253
FST.P19883.OID20770.v1	Amyotrophic lateral sclerosis	14	1.03	0.9	1.18	0.694157	235	44273	0.410253
FST.P19883.OID20770.v1	Amyotrophic lateral sclerosis	15	1.03	0.9	1.18	0.694157	235	44273	0.410253
FST.P19883.OID20770.v1	Amyotrophic lateral sclerosis	16	1.03	0.9	1.18	0.694157	235	44273	0.410253
FST.P19883.OID20770.v1	Amyotrophic lateral sclerosis	17	1.03	0.9	1.18	0.694157	235	44273	0.410253
CHRDL1.Q9BU40.OID20771.v1	Amyotrophic lateral sclerosis	1	1.55	0.8	2.99	0.189651	12	44273	12190
CHRDL1.Q9BU40.OID20771.v1	Amyotrophic lateral sclerosis	2	1.12	0.72	1.72	0.620281	28	44273	12191
CHRDL1.Q9BU40.OID20771.v1	Amyotrophic lateral sclerosis	3	0.94	0.69	1.29	0.721013	53	44273	0.330279
CHRDL1.Q9BU40.OID20771.v1	Amyotrophic lateral sclerosis	4	1.07	0.82	1.39	0.63006	77	44273	0.972204
CHRDL1.Q9BU40.OID20771.v1	Amyotrophic lateral sclerosis	5	1.15	0.91	1.44	0.241382	101	44273	0.487301
CHRDL1.Q9BU40.OID20771.v1	Amyotrophic lateral sclerosis	6	1.04	0.85	1.26	0.720082	135	44273	0.537393
CHRDL1.Q9BU40.OID20771.v1	Amyotrophic lateral sclerosis	7	1.07	0.9	1.27	0.470284	172	44273	0.833136
CHRDL1.Q9BU40.OID20771.v1	Amyotrophic lateral sclerosis	8	1.01	0.86	1.19	0.901597	191	44273	0.483637
CHRDL1.Q9BU40.OID20771.v1	Amyotrophic lateral sclerosis	9	1.03	0.88	1.21	0.722066	208	44273	0.506794
CHRDL1.Q9BU40.OID20771.v1	Amyotrophic lateral sclerosis	10	1	0.86	1.17	0.98489	221	44273	0.142874
CHRDL1.Q9BU40.OID20771.v1	Amyotrophic lateral sclerosis	11	0.99	0.85	1.16	0.930295	229	44273	0.12553
CHRDL1.Q9BU40.OID20771.v1	Amyotrophic lateral sclerosis	12	1.01	0.87	1.17	0.890363	235	44273	0.268901
CHRDL1.Q9BU40.OID20771.v1	Amyotrophic lateral sclerosis	13	1.01	0.87	1.17	0.890363	235	44273	0.268901
CHRDL1.Q9BU40.OID20771.v1	Amyotrophic lateral sclerosis	14	1.01	0.87	1.17	0.890363	235	44273	0.268901
CHRDL1.Q9BU40.OID20771.v1	Amyotrophic lateral sclerosis	15	1.01	0.87	1.17	0.890363	235	44273	0.268901
CHRDL1.Q9BU40.OID20771.v1	Amyotrophic lateral sclerosis	16	1.01	0.87	1.17	0.890363	235	44273	0.268901
CHRDL1.Q9BU40.OID20771.v1	Amyotrophic lateral sclerosis	17	1.01	0.87	1.17	0.890363	235	44273	0.268901
CCL24.O00175.OID20772.v1	Amyotrophic lateral sclerosis	1	0.92	0.51	1.66	0.792666	12	44273	12207
CCL24.O00175.OID20772.v1	Amyotrophic lateral sclerosis	2	0.8	0.55	1.18	0.268433	28	44273	12208
CCL24.O00175.OID20772.v1	Amyotrophic lateral sclerosis	3	0.82	0.62	1.08	0.162519	53	44273	0.919556
CCL24.O00175.OID20772.v1	Amyotrophic lateral sclerosis	4	0.96	0.76	1.21	0.739025	77	44273	0.0826608
CCL24.O00175.OID20772.v1	Amyotrophic lateral sclerosis	5	0.94	0.77	1.15	0.575782	101	44273	0.380517
CCL24.O00175.OID20772.v1	Amyotrophic lateral sclerosis	6	1.04	0.88	1.24	0.62263	135	44273	0.0392361
CCL24.O00175.OID20772.v1	Amyotrophic lateral sclerosis	7	0.99	0.85	1.15	0.87009	172	44273	0.644799
CCL24.O00175.OID20772.v1	Amyotrophic lateral sclerosis	8	0.97	0.83	1.12	0.646016	191	44273	0.97751
CCL24.O00175.OID20772.v1	Amyotrophic lateral sclerosis	9	0.94	0.82	1.09	0.416905	208	44273	0.510491
CCL24.O00175.OID20772.v1	Amyotrophic lateral sclerosis	10	0.92	0.81	1.06	0.25591	221	44273	0.272767
CCL24.O00175.OID20772.v1	Amyotrophic lateral sclerosis	11	0.93	0.81	1.06	0.264068	229	44273	0.318798
CCL24.O00175.OID20772.v1	Amyotrophic lateral sclerosis	12	0.93	0.82	1.07	0.312561	235	44273	0.446861
CCL24.O00175.OID20772.v1	Amyotrophic lateral sclerosis	13	0.93	0.82	1.07	0.312561	235	44273	0.446861
CCL24.O00175.OID20772.v1	Amyotrophic lateral sclerosis	14	0.93	0.82	1.07	0.312561	235	44273	0.446861
CCL24.O00175.OID20772.v1	Amyotrophic lateral sclerosis	15	0.93	0.82	1.07	0.312561	235	44273	0.446861
CCL24.O00175.OID20772.v1	Amyotrophic lateral sclerosis	16	0.93	0.82	1.07	0.312561	235	44273	0.446861
CCL24.O00175.OID20772.v1	Amyotrophic lateral sclerosis	17	0.93	0.82	1.07	0.312561	235	44273	0.446861
LGMN.Q99538.OID20773.v1	Amyotrophic lateral sclerosis	1	1.02	0.57	1.81	0.95722	12	44273	12224
LGMN.Q99538.OID20773.v1	Amyotrophic lateral sclerosis	2	0.76	0.52	1.12	0.162766	28	44273	12225
LGMN.Q99538.OID20773.v1	Amyotrophic lateral sclerosis	3	0.86	0.66	1.14	0.296598	53	44273	0.468556
LGMN.Q99538.OID20773.v1	Amyotrophic lateral sclerosis	4	1	0.8	1.26	0.984773	77	44273	0.0348998
LGMN.Q99538.OID20773.v1	Amyotrophic lateral sclerosis	5	1.02	0.84	1.25	0.813322	101	44273	0.116392
LGMN.Q99538.OID20773.v1	Amyotrophic lateral sclerosis	6	1.02	0.86	1.22	0.789852	135	44273	0.204826
LGMN.Q99538.OID20773.v1	Amyotrophic lateral sclerosis	7	1.03	0.88	1.2	0.692182	172	44273	0.213969
LGMN.Q99538.OID20773.v1	Amyotrophic lateral sclerosis	8	1.05	0.9	1.21	0.549602	191	44273	0.173159
LGMN.Q99538.OID20773.v1	Amyotrophic lateral sclerosis	9	1.02	0.89	1.18	0.743029	208	44273	0.619351
LGMN.Q99538.OID20773.v1	Amyotrophic lateral sclerosis	10	1	0.87	1.15	0.988055	221	44273	0.969046
LGMN.Q99538.OID20773.v1	Amyotrophic lateral sclerosis	11	1	0.88	1.15	0.965065	229	44273	0.936182
LGMN.Q99538.OID20773.v1	Amyotrophic lateral sclerosis	12	1	0.88	1.14	0.959186	235	44273	0.868533
LGMN.Q99538.OID20773.v1	Amyotrophic lateral sclerosis	13	1	0.88	1.14	0.959186	235	44273	0.868533
LGMN.Q99538.OID20773.v1	Amyotrophic lateral sclerosis	14	1	0.88	1.14	0.959186	235	44273	0.868533
LGMN.Q99538.OID20773.v1	Amyotrophic lateral sclerosis	15	1	0.88	1.14	0.959186	235	44273	0.868533
LGMN.Q99538.OID20773.v1	Amyotrophic lateral sclerosis	16	1	0.88	1.14	0.959186	235	44273	0.868533
LGMN.Q99538.OID20773.v1	Amyotrophic lateral sclerosis	17	1	0.88	1.14	0.959186	235	44273	0.868533
DAG1.Q14118.OID20774.v1	Amyotrophic lateral sclerosis	1	1.58	0.89	2.8	0.121373	12	44273	12241
DAG1.Q14118.OID20774.v1	Amyotrophic lateral sclerosis	2	1.01	0.69	1.48	0.974627	28	44273	12242
DAG1.Q14118.OID20774.v1	Amyotrophic lateral sclerosis	3	1.04	0.79	1.38	0.772868	53	44273	0.700086
DAG1.Q14118.OID20774.v1	Amyotrophic lateral sclerosis	4	1.13	0.9	1.42	0.305176	77	44273	0.565782
DAG1.Q14118.OID20774.v1	Amyotrophic lateral sclerosis	5	1.19	0.97	1.46	0.0913869	101	44273	0.280695
DAG1.Q14118.OID20774.v1	Amyotrophic lateral sclerosis	6	1.11	0.93	1.32	0.257669	135	44273	0.818885
DAG1.Q14118.OID20774.v1	Amyotrophic lateral sclerosis	7	1.08	0.92	1.26	0.358964	172	44273	0.618273
DAG1.Q14118.OID20774.v1	Amyotrophic lateral sclerosis	8	1.07	0.93	1.24	0.347276	191	44273	0.64323
DAG1.Q14118.OID20774.v1	Amyotrophic lateral sclerosis	9	1.06	0.92	1.21	0.453346	208	44273	0.356628
DAG1.Q14118.OID20774.v1	Amyotrophic lateral sclerosis	10	1.05	0.91	1.2	0.520849	221	44273	0.3021
DAG1.Q14118.OID20774.v1	Amyotrophic lateral sclerosis	11	1.05	0.92	1.2	0.473788	229	44273	0.342321
DAG1.Q14118.OID20774.v1	Amyotrophic lateral sclerosis	12	1.05	0.92	1.19	0.511218	235	44273	0.284347
DAG1.Q14118.OID20774.v1	Amyotrophic lateral sclerosis	13	1.05	0.92	1.19	0.511218	235	44273	0.284347
DAG1.Q14118.OID20774.v1	Amyotrophic lateral sclerosis	14	1.05	0.92	1.19	0.511218	235	44273	0.284347
DAG1.Q14118.OID20774.v1	Amyotrophic lateral sclerosis	15	1.05	0.92	1.19	0.511218	235	44273	0.284347
DAG1.Q14118.OID20774.v1	Amyotrophic lateral sclerosis	16	1.05	0.92	1.19	0.511218	235	44273	0.284347
DAG1.Q14118.OID20774.v1	Amyotrophic lateral sclerosis	17	1.05	0.92	1.19	0.511218	235	44273	0.284347
PNLIPRP2.P54317.OID20775.v1	Amyotrophic lateral sclerosis	1	1.31	0.75	2.3	0.347175	12	44273	12258
PNLIPRP2.P54317.OID20775.v1	Amyotrophic lateral sclerosis	2	0.91	0.63	1.31	0.610743	28	44273	12259
PNLIPRP2.P54317.OID20775.v1	Amyotrophic lateral sclerosis	3	0.96	0.73	1.26	0.771604	53	44273	0.803308
PNLIPRP2.P54317.OID20775.v1	Amyotrophic lateral sclerosis	4	0.92	0.74	1.15	0.456008	77	44273	0.531922
PNLIPRP2.P54317.OID20775.v1	Amyotrophic lateral sclerosis	5	1.02	0.84	1.23	0.877998	101	44273	0.429326
PNLIPRP2.P54317.OID20775.v1	Amyotrophic lateral sclerosis	6	0.99	0.84	1.17	0.891264	135	44273	0.79158
PNLIPRP2.P54317.OID20775.v1	Amyotrophic lateral sclerosis	7	1	0.87	1.17	0.950937	172	44273	0.605718
PNLIPRP2.P54317.OID20775.v1	Amyotrophic lateral sclerosis	8	0.98	0.85	1.13	0.742283	191	44273	0.842088
PNLIPRP2.P54317.OID20775.v1	Amyotrophic lateral sclerosis	9	0.99	0.86	1.13	0.838693	208	44273	0.970333
PNLIPRP2.P54317.OID20775.v1	Amyotrophic lateral sclerosis	10	0.98	0.86	1.12	0.760535	221	44273	0.899317
PNLIPRP2.P54317.OID20775.v1	Amyotrophic lateral sclerosis	11	1	0.88	1.14	0.965326	229	44273	0.62031
PNLIPRP2.P54317.OID20775.v1	Amyotrophic lateral sclerosis	12	0.99	0.87	1.13	0.912478	235	44273	0.838525
PNLIPRP2.P54317.OID20775.v1	Amyotrophic lateral sclerosis	13	0.99	0.87	1.13	0.912478	235	44273	0.838525
PNLIPRP2.P54317.OID20775.v1	Amyotrophic lateral sclerosis	14	0.99	0.87	1.13	0.912478	235	44273	0.838525
PNLIPRP2.P54317.OID20775.v1	Amyotrophic lateral sclerosis	15	0.99	0.87	1.13	0.912478	235	44273	0.838525
PNLIPRP2.P54317.OID20775.v1	Amyotrophic lateral sclerosis	16	0.99	0.87	1.13	0.912478	235	44273	0.838525
PNLIPRP2.P54317.OID20775.v1	Amyotrophic lateral sclerosis	17	0.99	0.87	1.13	0.912478	235	44273	0.838525
OSCAR.Q8IYS5.OID20776.v1	Amyotrophic lateral sclerosis	1	0.88	0.5	1.57	0.675366	12	44273	12275
OSCAR.Q8IYS5.OID20776.v1	Amyotrophic lateral sclerosis	2	1.05	0.72	1.54	0.797129	28	44273	12276
OSCAR.Q8IYS5.OID20776.v1	Amyotrophic lateral sclerosis	3	0.92	0.69	1.21	0.532946	53	44273	0.403786
OSCAR.Q8IYS5.OID20776.v1	Amyotrophic lateral sclerosis	4	0.97	0.77	1.23	0.826703	77	44273	0.885595
OSCAR.Q8IYS5.OID20776.v1	Amyotrophic lateral sclerosis	5	1.03	0.84	1.26	0.788626	101	44273	0.561544
OSCAR.Q8IYS5.OID20776.v1	Amyotrophic lateral sclerosis	6	1.01	0.85	1.2	0.91026	135	44273	0.717671
OSCAR.Q8IYS5.OID20776.v1	Amyotrophic lateral sclerosis	7	1.05	0.9	1.23	0.500157	172	44273	0.172711
OSCAR.Q8IYS5.OID20776.v1	Amyotrophic lateral sclerosis	8	1.02	0.88	1.18	0.790009	191	44273	0.618324
OSCAR.Q8IYS5.OID20776.v1	Amyotrophic lateral sclerosis	9	1.01	0.88	1.16	0.871774	208	44273	0.992704
OSCAR.Q8IYS5.OID20776.v1	Amyotrophic lateral sclerosis	10	0.99	0.87	1.14	0.900822	221	44273	0.572941
OSCAR.Q8IYS5.OID20776.v1	Amyotrophic lateral sclerosis	11	1	0.88	1.14	0.980559	229	44273	0.743501
OSCAR.Q8IYS5.OID20776.v1	Amyotrophic lateral sclerosis	12	1.02	0.89	1.16	0.80883	235	44273	0.974059
OSCAR.Q8IYS5.OID20776.v1	Amyotrophic lateral sclerosis	13	1.02	0.89	1.16	0.80883	235	44273	0.974059
OSCAR.Q8IYS5.OID20776.v1	Amyotrophic lateral sclerosis	14	1.02	0.89	1.16	0.80883	235	44273	0.974059
OSCAR.Q8IYS5.OID20776.v1	Amyotrophic lateral sclerosis	15	1.02	0.89	1.16	0.80883	235	44273	0.974059
OSCAR.Q8IYS5.OID20776.v1	Amyotrophic lateral sclerosis	16	1.02	0.89	1.16	0.80883	235	44273	0.974059
OSCAR.Q8IYS5.OID20776.v1	Amyotrophic lateral sclerosis	17	1.02	0.89	1.16	0.80883	235	44273	0.974059
PON3.Q15166.OID20777.v1	Amyotrophic lateral sclerosis	1	0.61	0.32	1.17	0.139301	12	44273	12292
PON3.Q15166.OID20777.v1	Amyotrophic lateral sclerosis	2	0.64	0.41	0.97	0.0372812	28	44273	12293
PON3.Q15166.OID20777.v1	Amyotrophic lateral sclerosis	3	0.7	0.51	0.95	0.0233859	53	44273	0.536655
PON3.Q15166.OID20777.v1	Amyotrophic lateral sclerosis	4	0.73	0.57	0.95	0.0176695	77	44273	0.382193
PON3.Q15166.OID20777.v1	Amyotrophic lateral sclerosis	5	0.86	0.68	1.08	0.186634	101	44273	0.0597952
PON3.Q15166.OID20777.v1	Amyotrophic lateral sclerosis	6	0.93	0.76	1.13	0.452529	135	44273	0.127697
PON3.Q15166.OID20777.v1	Amyotrophic lateral sclerosis	7	0.98	0.82	1.16	0.788388	172	44273	0.134506
PON3.Q15166.OID20777.v1	Amyotrophic lateral sclerosis	8	0.98	0.83	1.15	0.794579	191	44273	0.210372
PON3.Q15166.OID20777.v1	Amyotrophic lateral sclerosis	9	0.99	0.84	1.16	0.867186	208	44273	0.0692238
PON3.Q15166.OID20777.v1	Amyotrophic lateral sclerosis	10	0.99	0.85	1.15	0.869954	221	44273	0.0892011
PON3.Q15166.OID20777.v1	Amyotrophic lateral sclerosis	11	0.99	0.85	1.15	0.922064	229	44273	0.047973
PON3.Q15166.OID20777.v1	Amyotrophic lateral sclerosis	12	1.01	0.87	1.17	0.941693	235	44273	0.0199845
PON3.Q15166.OID20777.v1	Amyotrophic lateral sclerosis	13	1.01	0.87	1.17	0.941693	235	44273	0.0199845
PON3.Q15166.OID20777.v1	Amyotrophic lateral sclerosis	14	1.01	0.87	1.17	0.941693	235	44273	0.0199845
PON3.Q15166.OID20777.v1	Amyotrophic lateral sclerosis	15	1.01	0.87	1.17	0.941693	235	44273	0.0199845
PON3.Q15166.OID20777.v1	Amyotrophic lateral sclerosis	16	1.01	0.87	1.17	0.941693	235	44273	0.0199845
PON3.Q15166.OID20777.v1	Amyotrophic lateral sclerosis	17	1.01	0.87	1.17	0.941693	235	44273	0.0199845
FABP1.P07148.OID20778.v1	Amyotrophic lateral sclerosis	1	0.9	0.48	1.68	0.734265	12	44273	12309
FABP1.P07148.OID20778.v1	Amyotrophic lateral sclerosis	2	0.61	0.4	0.92	0.0190207	28	44273	12310
FABP1.P07148.OID20778.v1	Amyotrophic lateral sclerosis	3	0.66	0.49	0.89	0.00597088	53	44273	0.666234
FABP1.P07148.OID20778.v1	Amyotrophic lateral sclerosis	4	0.76	0.59	0.97	0.0296611	77	44273	0.134306
FABP1.P07148.OID20778.v1	Amyotrophic lateral sclerosis	5	0.78	0.63	0.97	0.0243492	101	44273	0.192138
FABP1.P07148.OID20778.v1	Amyotrophic lateral sclerosis	6	0.8	0.66	0.96	0.0173984	135	44273	0.111732
FABP1.P07148.OID20778.v1	Amyotrophic lateral sclerosis	7	0.85	0.72	1	0.0506033	172	44273	0.0376813
FABP1.P07148.OID20778.v1	Amyotrophic lateral sclerosis	8	0.8	0.68	0.94	0.00627105	191	44273	0.458085
FABP1.P07148.OID20778.v1	Amyotrophic lateral sclerosis	9	0.8	0.69	0.94	0.00484892	208	44273	0.811192
FABP1.P07148.OID20778.v1	Amyotrophic lateral sclerosis	10	0.8	0.69	0.92	0.00254168	221	44273	0.949289
FABP1.P07148.OID20778.v1	Amyotrophic lateral sclerosis	11	0.8	0.69	0.92	0.00216143	229	44273	0.896837
FABP1.P07148.OID20778.v1	Amyotrophic lateral sclerosis	12	0.81	0.7	0.94	0.00437771	235	44273	0.85525
FABP1.P07148.OID20778.v1	Amyotrophic lateral sclerosis	13	0.81	0.7	0.94	0.00437771	235	44273	0.85525
FABP1.P07148.OID20778.v1	Amyotrophic lateral sclerosis	14	0.81	0.7	0.94	0.00437771	235	44273	0.85525
FABP1.P07148.OID20778.v1	Amyotrophic lateral sclerosis	15	0.81	0.7	0.94	0.00437771	235	44273	0.85525
FABP1.P07148.OID20778.v1	Amyotrophic lateral sclerosis	16	0.81	0.7	0.94	0.00437771	235	44273	0.85525
FABP1.P07148.OID20778.v1	Amyotrophic lateral sclerosis	17	0.81	0.7	0.94	0.00437771	235	44273	0.85525
MPIG6B.O95866.OID20779.v1	Amyotrophic lateral sclerosis	1	1.35	0.77	2.39	0.294092	12	44273	12326
MPIG6B.O95866.OID20779.v1	Amyotrophic lateral sclerosis	2	0.88	0.6	1.27	0.490142	28	44273	12327
MPIG6B.O95866.OID20779.v1	Amyotrophic lateral sclerosis	3	1.02	0.78	1.34	0.865712	53	44273	0.511473
MPIG6B.O95866.OID20779.v1	Amyotrophic lateral sclerosis	4	1.17	0.94	1.47	0.162395	77	44273	0.0424289
MPIG6B.O95866.OID20779.v1	Amyotrophic lateral sclerosis	5	1.21	0.99	1.47	0.0611593	101	44273	0.0919221
MPIG6B.O95866.OID20779.v1	Amyotrophic lateral sclerosis	6	1.12	0.95	1.33	0.181061	135	44273	0.957164
MPIG6B.O95866.OID20779.v1	Amyotrophic lateral sclerosis	7	1.09	0.93	1.26	0.282759	172	44273	0.586909
MPIG6B.O95866.OID20779.v1	Amyotrophic lateral sclerosis	8	1.08	0.94	1.24	0.296217	191	44273	0.553202
MPIG6B.O95866.OID20779.v1	Amyotrophic lateral sclerosis	9	1.06	0.92	1.21	0.43107	208	44273	0.303935
MPIG6B.O95866.OID20779.v1	Amyotrophic lateral sclerosis	10	1.06	0.93	1.21	0.415331	221	44273	0.362443
MPIG6B.O95866.OID20779.v1	Amyotrophic lateral sclerosis	11	1.06	0.93	1.21	0.3711	229	44273	0.445068
MPIG6B.O95866.OID20779.v1	Amyotrophic lateral sclerosis	12	1.06	0.93	1.21	0.379071	235	44273	0.424774
MPIG6B.O95866.OID20779.v1	Amyotrophic lateral sclerosis	13	1.06	0.93	1.21	0.379071	235	44273	0.424774
MPIG6B.O95866.OID20779.v1	Amyotrophic lateral sclerosis	14	1.06	0.93	1.21	0.379071	235	44273	0.424774
MPIG6B.O95866.OID20779.v1	Amyotrophic lateral sclerosis	15	1.06	0.93	1.21	0.379071	235	44273	0.424774
MPIG6B.O95866.OID20779.v1	Amyotrophic lateral sclerosis	16	1.06	0.93	1.21	0.379071	235	44273	0.424774
MPIG6B.O95866.OID20779.v1	Amyotrophic lateral sclerosis	17	1.06	0.93	1.21	0.379071	235	44273	0.424774
B4GALT1.P15291.OID20780.v1	Amyotrophic lateral sclerosis	1	1.13	0.63	2.03	0.683522	12	44273	12343
B4GALT1.P15291.OID20780.v1	Amyotrophic lateral sclerosis	2	0.86	0.59	1.26	0.437569	28	44273	12344
B4GALT1.P15291.OID20780.v1	Amyotrophic lateral sclerosis	3	0.8	0.6	1.05	0.104915	53	44273	0.391174
B4GALT1.P15291.OID20780.v1	Amyotrophic lateral sclerosis	4	0.88	0.7	1.1	0.265584	77	44273	0.891965
B4GALT1.P15291.OID20780.v1	Amyotrophic lateral sclerosis	5	0.96	0.78	1.17	0.674264	101	44273	0.18031
B4GALT1.P15291.OID20780.v1	Amyotrophic lateral sclerosis	6	0.99	0.83	1.18	0.909848	135	44273	0.195086
B4GALT1.P15291.OID20780.v1	Amyotrophic lateral sclerosis	7	1.09	0.93	1.27	0.278404	172	44273	0.00764762
B4GALT1.P15291.OID20780.v1	Amyotrophic lateral sclerosis	8	1.08	0.94	1.26	0.285556	191	44273	0.0265294
B4GALT1.P15291.OID20780.v1	Amyotrophic lateral sclerosis	9	1.07	0.93	1.23	0.340753	208	44273	0.173725
B4GALT1.P15291.OID20780.v1	Amyotrophic lateral sclerosis	10	1.05	0.91	1.2	0.502481	221	44273	0.508429
B4GALT1.P15291.OID20780.v1	Amyotrophic lateral sclerosis	11	1.04	0.91	1.19	0.562644	229	44273	0.709321
B4GALT1.P15291.OID20780.v1	Amyotrophic lateral sclerosis	12	1.05	0.92	1.2	0.466975	235	44273	0.577199
B4GALT1.P15291.OID20780.v1	Amyotrophic lateral sclerosis	13	1.05	0.92	1.2	0.466975	235	44273	0.577199
B4GALT1.P15291.OID20780.v1	Amyotrophic lateral sclerosis	14	1.05	0.92	1.2	0.466975	235	44273	0.577199
B4GALT1.P15291.OID20780.v1	Amyotrophic lateral sclerosis	15	1.05	0.92	1.2	0.466975	235	44273	0.577199
B4GALT1.P15291.OID20780.v1	Amyotrophic lateral sclerosis	16	1.05	0.92	1.2	0.466975	235	44273	0.577199
B4GALT1.P15291.OID20780.v1	Amyotrophic lateral sclerosis	17	1.05	0.92	1.2	0.466975	235	44273	0.577199
LGALS9.O00182.OID20781.v1	Amyotrophic lateral sclerosis	1	1.02	0.52	1.97	0.962065	12	44273	12360
LGALS9.O00182.OID20781.v1	Amyotrophic lateral sclerosis	2	0.76	0.49	1.17	0.214528	28	44273	12361
LGALS9.O00182.OID20781.v1	Amyotrophic lateral sclerosis	3	0.67	0.49	0.92	0.013549	53	44273	0.393681
LGALS9.O00182.OID20781.v1	Amyotrophic lateral sclerosis	4	0.76	0.58	0.99	0.0402738	77	44273	0.797274
LGALS9.O00182.OID20781.v1	Amyotrophic lateral sclerosis	5	0.84	0.67	1.06	0.147492	101	44273	0.167004
LGALS9.O00182.OID20781.v1	Amyotrophic lateral sclerosis	6	0.89	0.73	1.09	0.250774	135	44273	0.0742087
LGALS9.O00182.OID20781.v1	Amyotrophic lateral sclerosis	7	0.98	0.82	1.17	0.80951	172	44273	0.00336465
LGALS9.O00182.OID20781.v1	Amyotrophic lateral sclerosis	8	0.96	0.81	1.14	0.640758	191	44273	0.0287728
LGALS9.O00182.OID20781.v1	Amyotrophic lateral sclerosis	9	0.95	0.81	1.12	0.541229	208	44273	0.212377
LGALS9.O00182.OID20781.v1	Amyotrophic lateral sclerosis	10	0.93	0.8	1.09	0.365041	221	44273	0.62164
LGALS9.O00182.OID20781.v1	Amyotrophic lateral sclerosis	11	0.92	0.79	1.08	0.308505	229	44273	0.870639
LGALS9.O00182.OID20781.v1	Amyotrophic lateral sclerosis	12	0.92	0.79	1.08	0.311745	235	44273	0.928364
LGALS9.O00182.OID20781.v1	Amyotrophic lateral sclerosis	13	0.92	0.79	1.08	0.311745	235	44273	0.928364
LGALS9.O00182.OID20781.v1	Amyotrophic lateral sclerosis	14	0.92	0.79	1.08	0.311745	235	44273	0.928364
LGALS9.O00182.OID20781.v1	Amyotrophic lateral sclerosis	15	0.92	0.79	1.08	0.311745	235	44273	0.928364
LGALS9.O00182.OID20781.v1	Amyotrophic lateral sclerosis	16	0.92	0.79	1.08	0.311745	235	44273	0.928364
LGALS9.O00182.OID20781.v1	Amyotrophic lateral sclerosis	17	0.92	0.79	1.08	0.311745	235	44273	0.928364
FSTL3.O95633.OID20782.v1	Amyotrophic lateral sclerosis	1	1.04	0.54	2	0.910959	12	44273	12377
FSTL3.O95633.OID20782.v1	Amyotrophic lateral sclerosis	2	0.85	0.55	1.31	0.465381	28	44273	12378
FSTL3.O95633.OID20782.v1	Amyotrophic lateral sclerosis	3	0.77	0.56	1.06	0.104482	53	44273	0.509849
FSTL3.O95633.OID20782.v1	Amyotrophic lateral sclerosis	4	0.88	0.68	1.14	0.344384	77	44273	0.639651
FSTL3.O95633.OID20782.v1	Amyotrophic lateral sclerosis	5	0.99	0.79	1.25	0.958883	101	44273	0.144227
FSTL3.O95633.OID20782.v1	Amyotrophic lateral sclerosis	6	0.97	0.79	1.18	0.74995	135	44273	0.354703
FSTL3.O95633.OID20782.v1	Amyotrophic lateral sclerosis	7	1.04	0.87	1.24	0.647417	172	44273	0.0511759
FSTL3.O95633.OID20782.v1	Amyotrophic lateral sclerosis	8	0.99	0.84	1.17	0.886574	191	44273	0.441343
FSTL3.O95633.OID20782.v1	Amyotrophic lateral sclerosis	9	0.99	0.84	1.16	0.917568	208	44273	0.823062
FSTL3.O95633.OID20782.v1	Amyotrophic lateral sclerosis	10	0.97	0.83	1.13	0.713296	221	44273	0.767059
FSTL3.O95633.OID20782.v1	Amyotrophic lateral sclerosis	11	0.97	0.83	1.12	0.647856	229	44273	0.522608
FSTL3.O95633.OID20782.v1	Amyotrophic lateral sclerosis	12	0.98	0.84	1.14	0.805709	235	44273	0.70741
FSTL3.O95633.OID20782.v1	Amyotrophic lateral sclerosis	13	0.98	0.84	1.14	0.805709	235	44273	0.70741
FSTL3.O95633.OID20782.v1	Amyotrophic lateral sclerosis	14	0.98	0.84	1.14	0.805709	235	44273	0.70741
FSTL3.O95633.OID20782.v1	Amyotrophic lateral sclerosis	15	0.98	0.84	1.14	0.805709	235	44273	0.70741
FSTL3.O95633.OID20782.v1	Amyotrophic lateral sclerosis	16	0.98	0.84	1.14	0.805709	235	44273	0.70741
FSTL3.O95633.OID20782.v1	Amyotrophic lateral sclerosis	17	0.98	0.84	1.14	0.805709	235	44273	0.70741
TNFRSF14.Q92956.OID20783.v1	Amyotrophic lateral sclerosis	1	1.26	0.69	2.31	0.450248	12	44273	12394
TNFRSF14.Q92956.OID20783.v1	Amyotrophic lateral sclerosis	2	0.99	0.66	1.47	0.942433	28	44273	12395
TNFRSF14.Q92956.OID20783.v1	Amyotrophic lateral sclerosis	3	0.86	0.65	1.15	0.32141	53	44273	0.269122
TNFRSF14.Q92956.OID20783.v1	Amyotrophic lateral sclerosis	4	1.02	0.8	1.29	0.885269	77	44273	0.510423
TNFRSF14.Q92956.OID20783.v1	Amyotrophic lateral sclerosis	5	1.1	0.89	1.36	0.367889	101	44273	0.165606
TNFRSF14.Q92956.OID20783.v1	Amyotrophic lateral sclerosis	6	1.01	0.84	1.21	0.899116	135	44273	0.910207
TNFRSF14.Q92956.OID20783.v1	Amyotrophic lateral sclerosis	7	1.04	0.88	1.22	0.642703	172	44273	0.482932
TNFRSF14.Q92956.OID20783.v1	Amyotrophic lateral sclerosis	8	1.01	0.87	1.18	0.875543	191	44273	0.909048
TNFRSF14.Q92956.OID20783.v1	Amyotrophic lateral sclerosis	9	1	0.87	1.16	0.960929	208	44273	0.600978
TNFRSF14.Q92956.OID20783.v1	Amyotrophic lateral sclerosis	10	1	0.86	1.15	0.953513	221	44273	0.453599
TNFRSF14.Q92956.OID20783.v1	Amyotrophic lateral sclerosis	11	1	0.87	1.15	0.999212	229	44273	0.473825
TNFRSF14.Q92956.OID20783.v1	Amyotrophic lateral sclerosis	12	1.01	0.88	1.16	0.912364	235	44273	0.546754
TNFRSF14.Q92956.OID20783.v1	Amyotrophic lateral sclerosis	13	1.01	0.88	1.16	0.912364	235	44273	0.546754
TNFRSF14.Q92956.OID20783.v1	Amyotrophic lateral sclerosis	14	1.01	0.88	1.16	0.912364	235	44273	0.546754
TNFRSF14.Q92956.OID20783.v1	Amyotrophic lateral sclerosis	15	1.01	0.88	1.16	0.912364	235	44273	0.546754
TNFRSF14.Q92956.OID20783.v1	Amyotrophic lateral sclerosis	16	1.01	0.88	1.16	0.912364	235	44273	0.546754
TNFRSF14.Q92956.OID20783.v1	Amyotrophic lateral sclerosis	17	1.01	0.88	1.16	0.912364	235	44273	0.546754
REG4.Q9BYZ8.OID20784.v1	Amyotrophic lateral sclerosis	1	0.62	0.34	1.11	0.109019	12	44273	12411
REG4.Q9BYZ8.OID20784.v1	Amyotrophic lateral sclerosis	2	0.74	0.5	1.1	0.134867	28	44273	12412
REG4.Q9BYZ8.OID20784.v1	Amyotrophic lateral sclerosis	3	0.81	0.61	1.08	0.157204	53	44273	0.293543
REG4.Q9BYZ8.OID20784.v1	Amyotrophic lateral sclerosis	4	0.97	0.76	1.23	0.791648	77	44273	0.0333184
REG4.Q9BYZ8.OID20784.v1	Amyotrophic lateral sclerosis	5	0.96	0.78	1.18	0.68245	101	44273	0.276079
REG4.Q9BYZ8.OID20784.v1	Amyotrophic lateral sclerosis	6	0.94	0.78	1.12	0.464227	135	44273	0.60034
REG4.Q9BYZ8.OID20784.v1	Amyotrophic lateral sclerosis	7	0.92	0.78	1.08	0.295658	172	44273	0.965828
REG4.Q9BYZ8.OID20784.v1	Amyotrophic lateral sclerosis	8	0.87	0.75	1.02	0.079843	191	44273	0.298234
REG4.Q9BYZ8.OID20784.v1	Amyotrophic lateral sclerosis	9	0.85	0.74	0.98	0.0295596	208	44273	0.0705022
REG4.Q9BYZ8.OID20784.v1	Amyotrophic lateral sclerosis	10	0.84	0.73	0.97	0.0152816	221	44273	0.053633
REG4.Q9BYZ8.OID20784.v1	Amyotrophic lateral sclerosis	11	0.84	0.73	0.97	0.0144185	229	44273	0.0633688
REG4.Q9BYZ8.OID20784.v1	Amyotrophic lateral sclerosis	12	0.84	0.73	0.96	0.00927682	235	44273	0.047388
REG4.Q9BYZ8.OID20784.v1	Amyotrophic lateral sclerosis	13	0.84	0.73	0.96	0.00927682	235	44273	0.047388
REG4.Q9BYZ8.OID20784.v1	Amyotrophic lateral sclerosis	14	0.84	0.73	0.96	0.00927682	235	44273	0.047388
REG4.Q9BYZ8.OID20784.v1	Amyotrophic lateral sclerosis	15	0.84	0.73	0.96	0.00927682	235	44273	0.047388
REG4.Q9BYZ8.OID20784.v1	Amyotrophic lateral sclerosis	16	0.84	0.73	0.96	0.00927682	235	44273	0.047388
REG4.Q9BYZ8.OID20784.v1	Amyotrophic lateral sclerosis	17	0.84	0.73	0.96	0.00927682	235	44273	0.047388
WFIKKN2.Q8TEU8.OID20785.v1	Amyotrophic lateral sclerosis	1	0.83	0.45	1.54	0.555066	12	44273	12428
WFIKKN2.Q8TEU8.OID20785.v1	Amyotrophic lateral sclerosis	2	0.79	0.52	1.18	0.241858	28	44273	12429
WFIKKN2.Q8TEU8.OID20785.v1	Amyotrophic lateral sclerosis	3	0.84	0.62	1.12	0.231003	53	44273	0.94884
WFIKKN2.Q8TEU8.OID20785.v1	Amyotrophic lateral sclerosis	4	0.88	0.69	1.12	0.305869	77	44273	0.645173
WFIKKN2.Q8TEU8.OID20785.v1	Amyotrophic lateral sclerosis	5	0.94	0.76	1.16	0.576398	101	44273	0.429731
WFIKKN2.Q8TEU8.OID20785.v1	Amyotrophic lateral sclerosis	6	0.94	0.79	1.13	0.535592	135	44273	0.802885
WFIKKN2.Q8TEU8.OID20785.v1	Amyotrophic lateral sclerosis	7	0.99	0.84	1.16	0.903836	172	44273	0.383774
WFIKKN2.Q8TEU8.OID20785.v1	Amyotrophic lateral sclerosis	8	0.95	0.82	1.11	0.553022	191	44273	0.907088
WFIKKN2.Q8TEU8.OID20785.v1	Amyotrophic lateral sclerosis	9	0.98	0.84	1.13	0.772477	208	44273	0.386787
WFIKKN2.Q8TEU8.OID20785.v1	Amyotrophic lateral sclerosis	10	0.94	0.81	1.08	0.375659	221	44273	0.83613
WFIKKN2.Q8TEU8.OID20785.v1	Amyotrophic lateral sclerosis	11	0.93	0.81	1.07	0.336203	229	44273	0.95377
WFIKKN2.Q8TEU8.OID20785.v1	Amyotrophic lateral sclerosis	12	0.94	0.82	1.08	0.353874	235	44273	0.851565
WFIKKN2.Q8TEU8.OID20785.v1	Amyotrophic lateral sclerosis	13	0.94	0.82	1.08	0.353874	235	44273	0.851565
WFIKKN2.Q8TEU8.OID20785.v1	Amyotrophic lateral sclerosis	14	0.94	0.82	1.08	0.353874	235	44273	0.851565
WFIKKN2.Q8TEU8.OID20785.v1	Amyotrophic lateral sclerosis	15	0.94	0.82	1.08	0.353874	235	44273	0.851565
WFIKKN2.Q8TEU8.OID20785.v1	Amyotrophic lateral sclerosis	16	0.94	0.82	1.08	0.353874	235	44273	0.851565
WFIKKN2.Q8TEU8.OID20785.v1	Amyotrophic lateral sclerosis	17	0.94	0.82	1.08	0.353874	235	44273	0.851565
AGRN.O00468.OID20786.v1	Amyotrophic lateral sclerosis	1	1.6	0.86	2.95	0.13551	12	44273	12445
AGRN.O00468.OID20786.v1	Amyotrophic lateral sclerosis	2	0.98	0.66	1.48	0.938408	28	44273	12446
AGRN.O00468.OID20786.v1	Amyotrophic lateral sclerosis	3	0.84	0.63	1.12	0.242511	53	44273	0.26266
AGRN.O00468.OID20786.v1	Amyotrophic lateral sclerosis	4	0.94	0.74	1.2	0.620533	77	44273	0.838982
AGRN.O00468.OID20786.v1	Amyotrophic lateral sclerosis	5	1.02	0.83	1.27	0.828282	101	44273	0.261136
AGRN.O00468.OID20786.v1	Amyotrophic lateral sclerosis	6	1.02	0.85	1.23	0.794608	135	44273	0.164148
AGRN.O00468.OID20786.v1	Amyotrophic lateral sclerosis	7	1.08	0.92	1.28	0.342332	172	44273	0.0327285
AGRN.O00468.OID20786.v1	Amyotrophic lateral sclerosis	8	1.04	0.89	1.21	0.647532	191	44273	0.306347
AGRN.O00468.OID20786.v1	Amyotrophic lateral sclerosis	9	1.04	0.9	1.21	0.583651	208	44273	0.615187
AGRN.O00468.OID20786.v1	Amyotrophic lateral sclerosis	10	1.02	0.88	1.18	0.799715	221	44273	0.858244
AGRN.O00468.OID20786.v1	Amyotrophic lateral sclerosis	11	1.01	0.87	1.16	0.9287	229	44273	0.572851
AGRN.O00468.OID20786.v1	Amyotrophic lateral sclerosis	12	1.01	0.88	1.16	0.878874	235	44273	0.560342
AGRN.O00468.OID20786.v1	Amyotrophic lateral sclerosis	13	1.01	0.88	1.16	0.878874	235	44273	0.560342
AGRN.O00468.OID20786.v1	Amyotrophic lateral sclerosis	14	1.01	0.88	1.16	0.878874	235	44273	0.560342
AGRN.O00468.OID20786.v1	Amyotrophic lateral sclerosis	15	1.01	0.88	1.16	0.878874	235	44273	0.560342
AGRN.O00468.OID20786.v1	Amyotrophic lateral sclerosis	16	1.01	0.88	1.16	0.878874	235	44273	0.560342
AGRN.O00468.OID20786.v1	Amyotrophic lateral sclerosis	17	1.01	0.88	1.16	0.878874	235	44273	0.560342
TFF2.Q03403.OID20787.v1	Amyotrophic lateral sclerosis	1	0.96	0.51	1.79	0.893232	12	44273	12462
TFF2.Q03403.OID20787.v1	Amyotrophic lateral sclerosis	2	0.79	0.52	1.18	0.248381	28	44273	12463
TFF2.Q03403.OID20787.v1	Amyotrophic lateral sclerosis	3	0.8	0.6	1.08	0.150983	53	44273	0.790842
TFF2.Q03403.OID20787.v1	Amyotrophic lateral sclerosis	4	0.91	0.71	1.17	0.47571	77	44273	0.306946
TFF2.Q03403.OID20787.v1	Amyotrophic lateral sclerosis	5	0.97	0.78	1.2	0.764	101	44273	0.255844
TFF2.Q03403.OID20787.v1	Amyotrophic lateral sclerosis	6	0.97	0.8	1.17	0.753756	135	44273	0.316829
TFF2.Q03403.OID20787.v1	Amyotrophic lateral sclerosis	7	1	0.84	1.18	0.967929	172	44273	0.230296
TFF2.Q03403.OID20787.v1	Amyotrophic lateral sclerosis	8	0.95	0.81	1.11	0.527159	191	44273	0.892854
TFF2.Q03403.OID20787.v1	Amyotrophic lateral sclerosis	9	0.98	0.85	1.14	0.82506	208	44273	0.610825
TFF2.Q03403.OID20787.v1	Amyotrophic lateral sclerosis	10	1	0.86	1.15	0.964407	221	44273	0.489157
TFF2.Q03403.OID20787.v1	Amyotrophic lateral sclerosis	11	0.98	0.85	1.13	0.757496	229	44273	0.867134
TFF2.Q03403.OID20787.v1	Amyotrophic lateral sclerosis	12	0.98	0.85	1.13	0.789511	235	44273	0.836432
TFF2.Q03403.OID20787.v1	Amyotrophic lateral sclerosis	13	0.98	0.85	1.13	0.789511	235	44273	0.836432
TFF2.Q03403.OID20787.v1	Amyotrophic lateral sclerosis	14	0.98	0.85	1.13	0.789511	235	44273	0.836432
TFF2.Q03403.OID20787.v1	Amyotrophic lateral sclerosis	15	0.98	0.85	1.13	0.789511	235	44273	0.836432
TFF2.Q03403.OID20787.v1	Amyotrophic lateral sclerosis	16	0.98	0.85	1.13	0.789511	235	44273	0.836432
TFF2.Q03403.OID20787.v1	Amyotrophic lateral sclerosis	17	0.98	0.85	1.13	0.789511	235	44273	0.836432
CXCL3.P19876.OID20788.v1	Amyotrophic lateral sclerosis	1	1.04	0.59	1.83	0.899575	12	44273	12479
CXCL3.P19876.OID20788.v1	Amyotrophic lateral sclerosis	2	0.92	0.63	1.33	0.640339	28	44273	12480
CXCL3.P19876.OID20788.v1	Amyotrophic lateral sclerosis	3	0.99	0.75	1.3	0.93913	53	44273	0.593686
CXCL3.P19876.OID20788.v1	Amyotrophic lateral sclerosis	4	1.11	0.88	1.39	0.374172	77	44273	0.133359
CXCL3.P19876.OID20788.v1	Amyotrophic lateral sclerosis	5	1.08	0.89	1.32	0.419106	101	44273	0.438906
CXCL3.P19876.OID20788.v1	Amyotrophic lateral sclerosis	6	1.01	0.85	1.2	0.908548	135	44273	0.520144
CXCL3.P19876.OID20788.v1	Amyotrophic lateral sclerosis	7	1.02	0.87	1.18	0.82803	172	44273	0.789867
CXCL3.P19876.OID20788.v1	Amyotrophic lateral sclerosis	8	1.03	0.89	1.19	0.707421	191	44273	0.986544
CXCL3.P19876.OID20788.v1	Amyotrophic lateral sclerosis	9	1.01	0.88	1.16	0.865934	208	44273	0.779686
CXCL3.P19876.OID20788.v1	Amyotrophic lateral sclerosis	10	1.01	0.89	1.16	0.865354	221	44273	0.758252
CXCL3.P19876.OID20788.v1	Amyotrophic lateral sclerosis	11	1.02	0.9	1.16	0.761558	229	44273	0.967724
CXCL3.P19876.OID20788.v1	Amyotrophic lateral sclerosis	12	1.03	0.91	1.17	0.639068	235	44273	0.820848
CXCL3.P19876.OID20788.v1	Amyotrophic lateral sclerosis	13	1.03	0.91	1.17	0.639068	235	44273	0.820848
CXCL3.P19876.OID20788.v1	Amyotrophic lateral sclerosis	14	1.03	0.91	1.17	0.639068	235	44273	0.820848
CXCL3.P19876.OID20788.v1	Amyotrophic lateral sclerosis	15	1.03	0.91	1.17	0.639068	235	44273	0.820848
CXCL3.P19876.OID20788.v1	Amyotrophic lateral sclerosis	16	1.03	0.91	1.17	0.639068	235	44273	0.820848
CXCL3.P19876.OID20788.v1	Amyotrophic lateral sclerosis	17	1.03	0.91	1.17	0.639068	235	44273	0.820848
NME3.Q13232.OID20789.v1	Amyotrophic lateral sclerosis	1	1.09	0.62	1.92	0.771231	12	44273	12496
NME3.Q13232.OID20789.v1	Amyotrophic lateral sclerosis	2	0.73	0.5	1.07	0.10317	28	44273	12497
NME3.Q13232.OID20789.v1	Amyotrophic lateral sclerosis	3	0.88	0.67	1.15	0.355677	53	44273	0.221725
NME3.Q13232.OID20789.v1	Amyotrophic lateral sclerosis	4	0.88	0.7	1.1	0.247085	77	44273	0.63596
NME3.Q13232.OID20789.v1	Amyotrophic lateral sclerosis	5	0.96	0.79	1.17	0.679177	101	44273	0.194559
NME3.Q13232.OID20789.v1	Amyotrophic lateral sclerosis	6	0.98	0.83	1.16	0.801619	135	44273	0.319182
NME3.Q13232.OID20789.v1	Amyotrophic lateral sclerosis	7	1.06	0.91	1.23	0.467025	172	44273	0.0330687
NME3.Q13232.OID20789.v1	Amyotrophic lateral sclerosis	8	1.04	0.9	1.2	0.61988	191	44273	0.171665
NME3.Q13232.OID20789.v1	Amyotrophic lateral sclerosis	9	1.01	0.88	1.16	0.898895	208	44273	0.525103
NME3.Q13232.OID20789.v1	Amyotrophic lateral sclerosis	10	0.99	0.87	1.13	0.924109	221	44273	0.846254
NME3.Q13232.OID20789.v1	Amyotrophic lateral sclerosis	11	0.99	0.87	1.13	0.852838	229	44273	0.933255
NME3.Q13232.OID20789.v1	Amyotrophic lateral sclerosis	12	1.01	0.89	1.15	0.82815	235	44273	0.434631
NME3.Q13232.OID20789.v1	Amyotrophic lateral sclerosis	13	1.01	0.89	1.15	0.82815	235	44273	0.434631
NME3.Q13232.OID20789.v1	Amyotrophic lateral sclerosis	14	1.01	0.89	1.15	0.82815	235	44273	0.434631
NME3.Q13232.OID20789.v1	Amyotrophic lateral sclerosis	15	1.01	0.89	1.15	0.82815	235	44273	0.434631
NME3.Q13232.OID20789.v1	Amyotrophic lateral sclerosis	16	1.01	0.89	1.15	0.82815	235	44273	0.434631
NME3.Q13232.OID20789.v1	Amyotrophic lateral sclerosis	17	1.01	0.89	1.15	0.82815	235	44273	0.434631
DPEP1.P16444.OID20897.v1	Amyotrophic lateral sclerosis	1	0.91	0.51	1.63	0.745097	12	44273	12513
DPEP1.P16444.OID20897.v1	Amyotrophic lateral sclerosis	2	1.16	0.79	1.71	0.437151	28	44273	12514
DPEP1.P16444.OID20897.v1	Amyotrophic lateral sclerosis	3	1.09	0.83	1.44	0.533568	53	44273	0.275091
DPEP1.P16444.OID20897.v1	Amyotrophic lateral sclerosis	4	1.18	0.94	1.49	0.157765	77	44273	0.84214
DPEP1.P16444.OID20897.v1	Amyotrophic lateral sclerosis	5	1.18	0.96	1.44	0.114711	101	44273	0.856825
DPEP1.P16444.OID20897.v1	Amyotrophic lateral sclerosis	6	1.18	0.99	1.41	0.0591019	135	44273	0.643917
DPEP1.P16444.OID20897.v1	Amyotrophic lateral sclerosis	7	1.12	0.96	1.3	0.155212	172	44273	0.428638
DPEP1.P16444.OID20897.v1	Amyotrophic lateral sclerosis	8	1.14	0.98	1.31	0.0881205	191	44273	0.792974
DPEP1.P16444.OID20897.v1	Amyotrophic lateral sclerosis	9	1.14	0.99	1.31	0.0742188	208	44273	0.753923
DPEP1.P16444.OID20897.v1	Amyotrophic lateral sclerosis	10	1.11	0.97	1.27	0.134644	221	44273	0.43857
DPEP1.P16444.OID20897.v1	Amyotrophic lateral sclerosis	11	1.12	0.98	1.28	0.100409	229	44273	0.61856
DPEP1.P16444.OID20897.v1	Amyotrophic lateral sclerosis	12	1.11	0.97	1.26	0.128631	235	44273	0.479055
DPEP1.P16444.OID20897.v1	Amyotrophic lateral sclerosis	13	1.11	0.97	1.26	0.128631	235	44273	0.479055
DPEP1.P16444.OID20897.v1	Amyotrophic lateral sclerosis	14	1.11	0.97	1.26	0.128631	235	44273	0.479055
DPEP1.P16444.OID20897.v1	Amyotrophic lateral sclerosis	15	1.11	0.97	1.26	0.128631	235	44273	0.479055
DPEP1.P16444.OID20897.v1	Amyotrophic lateral sclerosis	16	1.11	0.97	1.26	0.128631	235	44273	0.479055
DPEP1.P16444.OID20897.v1	Amyotrophic lateral sclerosis	17	1.11	0.97	1.26	0.128631	235	44273	0.479055
MAP4K5.Q9Y4K4.OID20899.v1	Amyotrophic lateral sclerosis	1	1.67	0.95	2.93	0.0759202	12	44273	12530
MAP4K5.Q9Y4K4.OID20899.v1	Amyotrophic lateral sclerosis	2	1.27	0.87	1.84	0.210803	28	44273	12531
MAP4K5.Q9Y4K4.OID20899.v1	Amyotrophic lateral sclerosis	3	1.19	0.9	1.55	0.218963	53	44273	0.332648
MAP4K5.Q9Y4K4.OID20899.v1	Amyotrophic lateral sclerosis	4	1.24	0.99	1.56	0.0586214	77	44273	0.874112
MAP4K5.Q9Y4K4.OID20899.v1	Amyotrophic lateral sclerosis	5	1.21	0.99	1.47	0.0594064	101	44273	0.810528
MAP4K5.Q9Y4K4.OID20899.v1	Amyotrophic lateral sclerosis	6	1.1	0.92	1.3	0.293749	135	44273	0.100797
MAP4K5.Q9Y4K4.OID20899.v1	Amyotrophic lateral sclerosis	7	1.05	0.9	1.22	0.539136	172	44273	0.0655476
MAP4K5.Q9Y4K4.OID20899.v1	Amyotrophic lateral sclerosis	8	1.02	0.88	1.18	0.776021	191	44273	0.0280773
MAP4K5.Q9Y4K4.OID20899.v1	Amyotrophic lateral sclerosis	9	1	0.87	1.15	0.970235	208	44273	0.0178964
MAP4K5.Q9Y4K4.OID20899.v1	Amyotrophic lateral sclerosis	10	1	0.88	1.14	0.985345	221	44273	0.0299863
MAP4K5.Q9Y4K4.OID20899.v1	Amyotrophic lateral sclerosis	11	1.02	0.89	1.16	0.791406	229	44273	0.0984179
MAP4K5.Q9Y4K4.OID20899.v1	Amyotrophic lateral sclerosis	12	1.01	0.89	1.15	0.839112	235	44273	0.0854354
MAP4K5.Q9Y4K4.OID20899.v1	Amyotrophic lateral sclerosis	13	1.01	0.89	1.15	0.839112	235	44273	0.0854354
MAP4K5.Q9Y4K4.OID20899.v1	Amyotrophic lateral sclerosis	14	1.01	0.89	1.15	0.839112	235	44273	0.0854354
MAP4K5.Q9Y4K4.OID20899.v1	Amyotrophic lateral sclerosis	15	1.01	0.89	1.15	0.839112	235	44273	0.0854354
MAP4K5.Q9Y4K4.OID20899.v1	Amyotrophic lateral sclerosis	16	1.01	0.89	1.15	0.839112	235	44273	0.0854354
MAP4K5.Q9Y4K4.OID20899.v1	Amyotrophic lateral sclerosis	17	1.01	0.89	1.15	0.839112	235	44273	0.0854354
IL18RAP.O95256.OID20900.v1	Amyotrophic lateral sclerosis	1	0.8	0.45	1.41	0.446108	12	44273	12547
IL18RAP.O95256.OID20900.v1	Amyotrophic lateral sclerosis	2	0.8	0.55	1.16	0.244075	28	44273	12548
IL18RAP.O95256.OID20900.v1	Amyotrophic lateral sclerosis	3	1.01	0.77	1.32	0.93108	53	44273	0.098385
IL18RAP.O95256.OID20900.v1	Amyotrophic lateral sclerosis	4	1.1	0.88	1.37	0.418033	77	44273	0.0227646
IL18RAP.O95256.OID20900.v1	Amyotrophic lateral sclerosis	5	1.02	0.84	1.24	0.844637	101	44273	0.600705
IL18RAP.O95256.OID20900.v1	Amyotrophic lateral sclerosis	6	1.06	0.89	1.25	0.515487	135	44273	0.471299
IL18RAP.O95256.OID20900.v1	Amyotrophic lateral sclerosis	7	1.02	0.88	1.19	0.785418	172	44273	0.95053
IL18RAP.O95256.OID20900.v1	Amyotrophic lateral sclerosis	8	1.05	0.91	1.2	0.535073	191	44273	0.651814
IL18RAP.O95256.OID20900.v1	Amyotrophic lateral sclerosis	9	1.02	0.89	1.17	0.765136	208	44273	0.972355
IL18RAP.O95256.OID20900.v1	Amyotrophic lateral sclerosis	10	1.02	0.89	1.16	0.770062	221	44273	0.913919
IL18RAP.O95256.OID20900.v1	Amyotrophic lateral sclerosis	11	1	0.88	1.14	0.951239	229	44273	0.659467
IL18RAP.O95256.OID20900.v1	Amyotrophic lateral sclerosis	12	1.01	0.89	1.15	0.903814	235	44273	0.731542
IL18RAP.O95256.OID20900.v1	Amyotrophic lateral sclerosis	13	1.01	0.89	1.15	0.903814	235	44273	0.731542
IL18RAP.O95256.OID20900.v1	Amyotrophic lateral sclerosis	14	1.01	0.89	1.15	0.903814	235	44273	0.731542
IL18RAP.O95256.OID20900.v1	Amyotrophic lateral sclerosis	15	1.01	0.89	1.15	0.903814	235	44273	0.731542
IL18RAP.O95256.OID20900.v1	Amyotrophic lateral sclerosis	16	1.01	0.89	1.15	0.903814	235	44273	0.731542
IL18RAP.O95256.OID20900.v1	Amyotrophic lateral sclerosis	17	1.01	0.89	1.15	0.903814	235	44273	0.731542
CRIP2.P52943.OID20901.v1	Amyotrophic lateral sclerosis	1	0.84	0.44	1.58	0.585505	12	44273	12564
CRIP2.P52943.OID20901.v1	Amyotrophic lateral sclerosis	2	0.81	0.54	1.24	0.335239	28	44273	12565
CRIP2.P52943.OID20901.v1	Amyotrophic lateral sclerosis	3	0.79	0.58	1.07	0.123647	53	44273	0.954536
CRIP2.P52943.OID20901.v1	Amyotrophic lateral sclerosis	4	0.93	0.72	1.19	0.55179	77	44273	0.273165
CRIP2.P52943.OID20901.v1	Amyotrophic lateral sclerosis	5	0.96	0.77	1.19	0.699808	101	44273	0.22873
CRIP2.P52943.OID20901.v1	Amyotrophic lateral sclerosis	6	0.89	0.74	1.08	0.240176	135	44273	0.628744
CRIP2.P52943.OID20901.v1	Amyotrophic lateral sclerosis	7	0.93	0.79	1.1	0.415057	172	44273	0.224548
CRIP2.P52943.OID20901.v1	Amyotrophic lateral sclerosis	8	0.91	0.78	1.07	0.249344	191	44273	0.481421
CRIP2.P52943.OID20901.v1	Amyotrophic lateral sclerosis	9	0.95	0.82	1.11	0.534251	208	44273	0.347793
CRIP2.P52943.OID20901.v1	Amyotrophic lateral sclerosis	10	0.94	0.81	1.09	0.379945	221	44273	0.666682
CRIP2.P52943.OID20901.v1	Amyotrophic lateral sclerosis	11	0.95	0.82	1.1	0.461921	229	44273	0.634936
CRIP2.P52943.OID20901.v1	Amyotrophic lateral sclerosis	12	0.93	0.8	1.07	0.317358	235	44273	0.981398
CRIP2.P52943.OID20901.v1	Amyotrophic lateral sclerosis	13	0.93	0.8	1.07	0.317358	235	44273	0.981398
CRIP2.P52943.OID20901.v1	Amyotrophic lateral sclerosis	14	0.93	0.8	1.07	0.317358	235	44273	0.981398
CRIP2.P52943.OID20901.v1	Amyotrophic lateral sclerosis	15	0.93	0.8	1.07	0.317358	235	44273	0.981398
CRIP2.P52943.OID20901.v1	Amyotrophic lateral sclerosis	16	0.93	0.8	1.07	0.317358	235	44273	0.981398
CRIP2.P52943.OID20901.v1	Amyotrophic lateral sclerosis	17	0.93	0.8	1.07	0.317358	235	44273	0.981398
PPP3R1.P63098.OID20902.v1	Amyotrophic lateral sclerosis	1	1.82	1.03	3.19	0.0377789	12	44273	12581
PPP3R1.P63098.OID20902.v1	Amyotrophic lateral sclerosis	2	1.29	0.88	1.89	0.183668	28	44273	12582
PPP3R1.P63098.OID20902.v1	Amyotrophic lateral sclerosis	3	1.13	0.85	1.49	0.397448	53	44273	0.109708
PPP3R1.P63098.OID20902.v1	Amyotrophic lateral sclerosis	4	1.14	0.9	1.43	0.279328	77	44273	0.357292
PPP3R1.P63098.OID20902.v1	Amyotrophic lateral sclerosis	5	1.1	0.9	1.35	0.33626	101	44273	0.479818
PPP3R1.P63098.OID20902.v1	Amyotrophic lateral sclerosis	6	1.08	0.91	1.28	0.395838	135	44273	0.499519
PPP3R1.P63098.OID20902.v1	Amyotrophic lateral sclerosis	7	1.03	0.88	1.2	0.701852	172	44273	0.206896
PPP3R1.P63098.OID20902.v1	Amyotrophic lateral sclerosis	8	1.02	0.88	1.18	0.812582	191	44273	0.197279
PPP3R1.P63098.OID20902.v1	Amyotrophic lateral sclerosis	9	1	0.87	1.15	0.985716	208	44273	0.0802607
PPP3R1.P63098.OID20902.v1	Amyotrophic lateral sclerosis	10	0.99	0.86	1.13	0.836364	221	44273	0.0518375
PPP3R1.P63098.OID20902.v1	Amyotrophic lateral sclerosis	11	1	0.88	1.14	0.988853	229	44273	0.128695
PPP3R1.P63098.OID20902.v1	Amyotrophic lateral sclerosis	12	1	0.88	1.14	0.976079	235	44273	0.148471
PPP3R1.P63098.OID20902.v1	Amyotrophic lateral sclerosis	13	1	0.88	1.14	0.976079	235	44273	0.148471
PPP3R1.P63098.OID20902.v1	Amyotrophic lateral sclerosis	14	1	0.88	1.14	0.976079	235	44273	0.148471
PPP3R1.P63098.OID20902.v1	Amyotrophic lateral sclerosis	15	1	0.88	1.14	0.976079	235	44273	0.148471
PPP3R1.P63098.OID20902.v1	Amyotrophic lateral sclerosis	16	1	0.88	1.14	0.976079	235	44273	0.148471
PPP3R1.P63098.OID20902.v1	Amyotrophic lateral sclerosis	17	1	0.88	1.14	0.976079	235	44273	0.148471
DARS1.P14868.OID20903.v1	Amyotrophic lateral sclerosis	1	1.59	0.9	2.79	0.107689	12	44273	12598
DARS1.P14868.OID20903.v1	Amyotrophic lateral sclerosis	2	1.41	0.97	2.04	0.0713503	28	44273	12599
DARS1.P14868.OID20903.v1	Amyotrophic lateral sclerosis	3	1.34	1.02	1.76	0.0343926	53	44273	0.469784
DARS1.P14868.OID20903.v1	Amyotrophic lateral sclerosis	4	1.27	1.02	1.59	0.0360807	77	44273	0.42105
DARS1.P14868.OID20903.v1	Amyotrophic lateral sclerosis	5	1.26	1.03	1.53	0.0213706	101	44273	0.659701
DARS1.P14868.OID20903.v1	Amyotrophic lateral sclerosis	6	1.14	0.96	1.35	0.124842	135	44273	0.0692476
DARS1.P14868.OID20903.v1	Amyotrophic lateral sclerosis	7	1.08	0.93	1.25	0.338482	172	44273	0.0266301
DARS1.P14868.OID20903.v1	Amyotrophic lateral sclerosis	8	1.05	0.91	1.21	0.536775	191	44273	0.0117374
DARS1.P14868.OID20903.v1	Amyotrophic lateral sclerosis	9	1.01	0.88	1.16	0.831717	208	44273	0.00348647
DARS1.P14868.OID20903.v1	Amyotrophic lateral sclerosis	10	1.01	0.88	1.15	0.884558	221	44273	0.00595183
DARS1.P14868.OID20903.v1	Amyotrophic lateral sclerosis	11	1.03	0.9	1.17	0.646702	229	44273	0.0370678
DARS1.P14868.OID20903.v1	Amyotrophic lateral sclerosis	12	1.03	0.9	1.17	0.660693	235	44273	0.0413591
DARS1.P14868.OID20903.v1	Amyotrophic lateral sclerosis	13	1.03	0.9	1.17	0.660693	235	44273	0.0413591
DARS1.P14868.OID20903.v1	Amyotrophic lateral sclerosis	14	1.03	0.9	1.17	0.660693	235	44273	0.0413591
DARS1.P14868.OID20903.v1	Amyotrophic lateral sclerosis	15	1.03	0.9	1.17	0.660693	235	44273	0.0413591
DARS1.P14868.OID20903.v1	Amyotrophic lateral sclerosis	16	1.03	0.9	1.17	0.660693	235	44273	0.0413591
DARS1.P14868.OID20903.v1	Amyotrophic lateral sclerosis	17	1.03	0.9	1.17	0.660693	235	44273	0.0413591
MAD1L1.Q9Y6D9.OID20904.v1	Amyotrophic lateral sclerosis	1	1.2	0.65	2.2	0.555964	12	44273	12615
MAD1L1.Q9Y6D9.OID20904.v1	Amyotrophic lateral sclerosis	2	1.13	0.76	1.69	0.54738	28	44273	12616
MAD1L1.Q9Y6D9.OID20904.v1	Amyotrophic lateral sclerosis	3	1.02	0.76	1.37	0.882734	53	44273	0.374934
MAD1L1.Q9Y6D9.OID20904.v1	Amyotrophic lateral sclerosis	4	1.11	0.87	1.41	0.406528	77	44273	0.892588
MAD1L1.Q9Y6D9.OID20904.v1	Amyotrophic lateral sclerosis	5	1.1	0.89	1.36	0.380639	101	44273	0.795048
MAD1L1.Q9Y6D9.OID20904.v1	Amyotrophic lateral sclerosis	6	0.99	0.82	1.19	0.91499	135	44273	0.413163
MAD1L1.Q9Y6D9.OID20904.v1	Amyotrophic lateral sclerosis	7	1.05	0.89	1.24	0.563627	172	44273	0.606241
MAD1L1.Q9Y6D9.OID20904.v1	Amyotrophic lateral sclerosis	8	1.06	0.91	1.24	0.450905	191	44273	0.455445
MAD1L1.Q9Y6D9.OID20904.v1	Amyotrophic lateral sclerosis	9	1.03	0.89	1.2	0.664342	208	44273	0.758549
MAD1L1.Q9Y6D9.OID20904.v1	Amyotrophic lateral sclerosis	10	1.01	0.87	1.17	0.896534	221	44273	0.419851
MAD1L1.Q9Y6D9.OID20904.v1	Amyotrophic lateral sclerosis	11	1.01	0.87	1.16	0.90774	229	44273	0.343576
MAD1L1.Q9Y6D9.OID20904.v1	Amyotrophic lateral sclerosis	12	1.01	0.88	1.16	0.871894	235	44273	0.357571
MAD1L1.Q9Y6D9.OID20904.v1	Amyotrophic lateral sclerosis	13	1.01	0.88	1.16	0.871894	235	44273	0.357571
MAD1L1.Q9Y6D9.OID20904.v1	Amyotrophic lateral sclerosis	14	1.01	0.88	1.16	0.871894	235	44273	0.357571
MAD1L1.Q9Y6D9.OID20904.v1	Amyotrophic lateral sclerosis	15	1.01	0.88	1.16	0.871894	235	44273	0.357571
MAD1L1.Q9Y6D9.OID20904.v1	Amyotrophic lateral sclerosis	16	1.01	0.88	1.16	0.871894	235	44273	0.357571
MAD1L1.Q9Y6D9.OID20904.v1	Amyotrophic lateral sclerosis	17	1.01	0.88	1.16	0.871894	235	44273	0.357571
EREG.O14944.OID20905.v1	Amyotrophic lateral sclerosis	1	1.09	0.62	1.93	0.76196	12	44273	12632
EREG.O14944.OID20905.v1	Amyotrophic lateral sclerosis	2	1.23	0.85	1.78	0.280274	28	44273	12633
EREG.O14944.OID20905.v1	Amyotrophic lateral sclerosis	3	1.11	0.85	1.46	0.442076	53	44273	0.887178
EREG.O14944.OID20905.v1	Amyotrophic lateral sclerosis	4	1.2	0.96	1.5	0.117644	77	44273	0.434984
EREG.O14944.OID20905.v1	Amyotrophic lateral sclerosis	5	1.15	0.94	1.4	0.163823	101	44273	0.988547
EREG.O14944.OID20905.v1	Amyotrophic lateral sclerosis	6	1.08	0.91	1.28	0.385765	135	44273	0.395896
EREG.O14944.OID20905.v1	Amyotrophic lateral sclerosis	7	1.05	0.9	1.22	0.528419	172	44273	0.294261
EREG.O14944.OID20905.v1	Amyotrophic lateral sclerosis	8	1.06	0.92	1.23	0.397831	191	44273	0.546369
EREG.O14944.OID20905.v1	Amyotrophic lateral sclerosis	9	1.06	0.92	1.21	0.439316	208	44273	0.434852
EREG.O14944.OID20905.v1	Amyotrophic lateral sclerosis	10	1.04	0.91	1.19	0.527581	221	44273	0.316542
EREG.O14944.OID20905.v1	Amyotrophic lateral sclerosis	11	1.06	0.93	1.21	0.388538	229	44273	0.545553
EREG.O14944.OID20905.v1	Amyotrophic lateral sclerosis	12	1.06	0.93	1.2	0.384513	235	44273	0.527949
EREG.O14944.OID20905.v1	Amyotrophic lateral sclerosis	13	1.06	0.93	1.2	0.384513	235	44273	0.527949
EREG.O14944.OID20905.v1	Amyotrophic lateral sclerosis	14	1.06	0.93	1.2	0.384513	235	44273	0.527949
EREG.O14944.OID20905.v1	Amyotrophic lateral sclerosis	15	1.06	0.93	1.2	0.384513	235	44273	0.527949
EREG.O14944.OID20905.v1	Amyotrophic lateral sclerosis	16	1.06	0.93	1.2	0.384513	235	44273	0.527949
EREG.O14944.OID20905.v1	Amyotrophic lateral sclerosis	17	1.06	0.93	1.2	0.384513	235	44273	0.527949
SKAP1.Q86WV1.OID20906.v1	Amyotrophic lateral sclerosis	1	1.24	0.69	2.21	0.468795	12	44273	12649
SKAP1.Q86WV1.OID20906.v1	Amyotrophic lateral sclerosis	2	1.05	0.72	1.54	0.798953	28	44273	12650
SKAP1.Q86WV1.OID20906.v1	Amyotrophic lateral sclerosis	3	0.98	0.74	1.3	0.905507	53	44273	0.777812
SKAP1.Q86WV1.OID20906.v1	Amyotrophic lateral sclerosis	4	1.1	0.88	1.39	0.403108	77	44273	0.189678
SKAP1.Q86WV1.OID20906.v1	Amyotrophic lateral sclerosis	5	1.03	0.84	1.26	0.787377	101	44273	0.94453
SKAP1.Q86WV1.OID20906.v1	Amyotrophic lateral sclerosis	6	0.95	0.8	1.14	0.605854	135	44273	0.541358
SKAP1.Q86WV1.OID20906.v1	Amyotrophic lateral sclerosis	7	0.98	0.84	1.14	0.768715	172	44273	0.841043
SKAP1.Q86WV1.OID20906.v1	Amyotrophic lateral sclerosis	8	0.97	0.84	1.13	0.715889	191	44273	0.902641
SKAP1.Q86WV1.OID20906.v1	Amyotrophic lateral sclerosis	9	0.96	0.84	1.11	0.598241	208	44273	0.777429
SKAP1.Q86WV1.OID20906.v1	Amyotrophic lateral sclerosis	10	0.97	0.84	1.11	0.63785	221	44273	0.854639
SKAP1.Q86WV1.OID20906.v1	Amyotrophic lateral sclerosis	11	0.98	0.85	1.12	0.743565	229	44273	0.984678
SKAP1.Q86WV1.OID20906.v1	Amyotrophic lateral sclerosis	12	0.98	0.86	1.12	0.766387	235	44273	0.938362
SKAP1.Q86WV1.OID20906.v1	Amyotrophic lateral sclerosis	13	0.98	0.86	1.12	0.766387	235	44273	0.938362
SKAP1.Q86WV1.OID20906.v1	Amyotrophic lateral sclerosis	14	0.98	0.86	1.12	0.766387	235	44273	0.938362
SKAP1.Q86WV1.OID20906.v1	Amyotrophic lateral sclerosis	15	0.98	0.86	1.12	0.766387	235	44273	0.938362
SKAP1.Q86WV1.OID20906.v1	Amyotrophic lateral sclerosis	16	0.98	0.86	1.12	0.766387	235	44273	0.938362
SKAP1.Q86WV1.OID20906.v1	Amyotrophic lateral sclerosis	17	0.98	0.86	1.12	0.766387	235	44273	0.938362
IMPA1.P29218.OID20907.v1	Amyotrophic lateral sclerosis	1	1.42	0.81	2.5	0.219516	12	44273	12666
IMPA1.P29218.OID20907.v1	Amyotrophic lateral sclerosis	2	1.36	0.94	1.97	0.105359	28	44273	12667
IMPA1.P29218.OID20907.v1	Amyotrophic lateral sclerosis	3	1.26	0.96	1.65	0.0951484	53	44273	0.33052
IMPA1.P29218.OID20907.v1	Amyotrophic lateral sclerosis	4	1.28	1.02	1.6	0.0316384	77	44273	0.748626
IMPA1.P29218.OID20907.v1	Amyotrophic lateral sclerosis	5	1.24	1.02	1.51	0.0292537	101	44273	0.638896
IMPA1.P29218.OID20907.v1	Amyotrophic lateral sclerosis	6	1.15	0.97	1.37	0.103002	135	44273	0.160475
IMPA1.P29218.OID20907.v1	Amyotrophic lateral sclerosis	7	1.13	0.97	1.32	0.107244	172	44273	0.197381
IMPA1.P29218.OID20907.v1	Amyotrophic lateral sclerosis	8	1.1	0.95	1.27	0.204852	191	44273	0.07148
IMPA1.P29218.OID20907.v1	Amyotrophic lateral sclerosis	9	1.07	0.93	1.22	0.347083	208	44273	0.0294324
IMPA1.P29218.OID20907.v1	Amyotrophic lateral sclerosis	10	1.05	0.92	1.2	0.494185	221	44273	0.0140212
IMPA1.P29218.OID20907.v1	Amyotrophic lateral sclerosis	11	1.08	0.95	1.23	0.254132	229	44273	0.119605
IMPA1.P29218.OID20907.v1	Amyotrophic lateral sclerosis	12	1.08	0.95	1.23	0.242464	235	44273	0.138805
IMPA1.P29218.OID20907.v1	Amyotrophic lateral sclerosis	13	1.08	0.95	1.23	0.242464	235	44273	0.138805
IMPA1.P29218.OID20907.v1	Amyotrophic lateral sclerosis	14	1.08	0.95	1.23	0.242464	235	44273	0.138805
IMPA1.P29218.OID20907.v1	Amyotrophic lateral sclerosis	15	1.08	0.95	1.23	0.242464	235	44273	0.138805
IMPA1.P29218.OID20907.v1	Amyotrophic lateral sclerosis	16	1.08	0.95	1.23	0.242464	235	44273	0.138805
IMPA1.P29218.OID20907.v1	Amyotrophic lateral sclerosis	17	1.08	0.95	1.23	0.242464	235	44273	0.138805
PTPN1.P18031.OID20908.v1	Amyotrophic lateral sclerosis	1	1.39	0.79	2.44	0.248833	12	44273	12683
PTPN1.P18031.OID20908.v1	Amyotrophic lateral sclerosis	2	1.16	0.8	1.68	0.430301	28	44273	12684
PTPN1.P18031.OID20908.v1	Amyotrophic lateral sclerosis	3	1.09	0.83	1.43	0.527051	53	44273	0.576094
PTPN1.P18031.OID20908.v1	Amyotrophic lateral sclerosis	4	1.19	0.95	1.49	0.128023	77	44273	0.447683
PTPN1.P18031.OID20908.v1	Amyotrophic lateral sclerosis	5	1.14	0.94	1.39	0.179603	101	44273	0.859664
PTPN1.P18031.OID20908.v1	Amyotrophic lateral sclerosis	6	1.06	0.9	1.26	0.474529	135	44273	0.386452
PTPN1.P18031.OID20908.v1	Amyotrophic lateral sclerosis	7	1.03	0.88	1.2	0.710172	172	44273	0.257705
PTPN1.P18031.OID20908.v1	Amyotrophic lateral sclerosis	8	1.03	0.89	1.19	0.698314	191	44273	0.325818
PTPN1.P18031.OID20908.v1	Amyotrophic lateral sclerosis	9	0.99	0.86	1.14	0.888473	208	44273	0.0684027
PTPN1.P18031.OID20908.v1	Amyotrophic lateral sclerosis	10	0.99	0.87	1.13	0.911665	221	44273	0.112394
PTPN1.P18031.OID20908.v1	Amyotrophic lateral sclerosis	11	1.01	0.89	1.15	0.871362	229	44273	0.287432
PTPN1.P18031.OID20908.v1	Amyotrophic lateral sclerosis	12	1.01	0.89	1.15	0.91207	235	44273	0.248587
PTPN1.P18031.OID20908.v1	Amyotrophic lateral sclerosis	13	1.01	0.89	1.15	0.91207	235	44273	0.248587
PTPN1.P18031.OID20908.v1	Amyotrophic lateral sclerosis	14	1.01	0.89	1.15	0.91207	235	44273	0.248587
PTPN1.P18031.OID20908.v1	Amyotrophic lateral sclerosis	15	1.01	0.89	1.15	0.91207	235	44273	0.248587
PTPN1.P18031.OID20908.v1	Amyotrophic lateral sclerosis	16	1.01	0.89	1.15	0.91207	235	44273	0.248587
PTPN1.P18031.OID20908.v1	Amyotrophic lateral sclerosis	17	1.01	0.89	1.15	0.91207	235	44273	0.248587
GGT5.P36269.OID20909.v1	Amyotrophic lateral sclerosis	1	1.53	0.86	2.73	0.151317	12	44273	12700
GGT5.P36269.OID20909.v1	Amyotrophic lateral sclerosis	2	1.38	0.95	2.02	0.093358	28	44273	12701
GGT5.P36269.OID20909.v1	Amyotrophic lateral sclerosis	3	1.12	0.85	1.48	0.401272	53	44273	0.422528
GGT5.P36269.OID20909.v1	Amyotrophic lateral sclerosis	4	1.06	0.85	1.34	0.591494	77	44273	0.219465
GGT5.P36269.OID20909.v1	Amyotrophic lateral sclerosis	5	1.12	0.92	1.37	0.263308	101	44273	0.823888
GGT5.P36269.OID20909.v1	Amyotrophic lateral sclerosis	6	1.11	0.94	1.32	0.227769	135	44273	0.865118
GGT5.P36269.OID20909.v1	Amyotrophic lateral sclerosis	7	1.07	0.92	1.24	0.392799	172	44273	0.460332
GGT5.P36269.OID20909.v1	Amyotrophic lateral sclerosis	8	1.06	0.92	1.22	0.443205	191	44273	0.425479
GGT5.P36269.OID20909.v1	Amyotrophic lateral sclerosis	9	1.07	0.93	1.22	0.370479	208	44273	0.487654
GGT5.P36269.OID20909.v1	Amyotrophic lateral sclerosis	10	1.02	0.89	1.16	0.80318	221	44273	0.0693428
GGT5.P36269.OID20909.v1	Amyotrophic lateral sclerosis	11	1.02	0.89	1.16	0.811014	229	44273	0.0818351
GGT5.P36269.OID20909.v1	Amyotrophic lateral sclerosis	12	1.02	0.9	1.17	0.747386	235	44273	0.127568
GGT5.P36269.OID20909.v1	Amyotrophic lateral sclerosis	13	1.02	0.9	1.17	0.747386	235	44273	0.127568
GGT5.P36269.OID20909.v1	Amyotrophic lateral sclerosis	14	1.02	0.9	1.17	0.747386	235	44273	0.127568
GGT5.P36269.OID20909.v1	Amyotrophic lateral sclerosis	15	1.02	0.9	1.17	0.747386	235	44273	0.127568
GGT5.P36269.OID20909.v1	Amyotrophic lateral sclerosis	16	1.02	0.9	1.17	0.747386	235	44273	0.127568
GGT5.P36269.OID20909.v1	Amyotrophic lateral sclerosis	17	1.02	0.9	1.17	0.747386	235	44273	0.127568
CLPP.Q16740.OID20910.v1	Amyotrophic lateral sclerosis	1	1.45	0.82	2.57	0.203515	12	44273	12717
CLPP.Q16740.OID20910.v1	Amyotrophic lateral sclerosis	2	1.16	0.8	1.68	0.442031	28	44273	12718
CLPP.Q16740.OID20910.v1	Amyotrophic lateral sclerosis	3	1.09	0.83	1.43	0.544389	53	44273	0.47608
CLPP.Q16740.OID20910.v1	Amyotrophic lateral sclerosis	4	1.2	0.96	1.51	0.116808	77	44273	0.552038
CLPP.Q16740.OID20910.v1	Amyotrophic lateral sclerosis	5	1.19	0.98	1.46	0.0821389	101	44273	0.656016
CLPP.Q16740.OID20910.v1	Amyotrophic lateral sclerosis	6	1.12	0.95	1.33	0.182754	135	44273	0.626074
CLPP.Q16740.OID20910.v1	Amyotrophic lateral sclerosis	7	1.07	0.92	1.25	0.354066	172	44273	0.281204
CLPP.Q16740.OID20910.v1	Amyotrophic lateral sclerosis	8	1.07	0.93	1.24	0.352209	191	44273	0.321878
CLPP.Q16740.OID20910.v1	Amyotrophic lateral sclerosis	9	1.01	0.88	1.16	0.83752	208	44273	0.0284839
CLPP.Q16740.OID20910.v1	Amyotrophic lateral sclerosis	10	1.01	0.89	1.16	0.831252	221	44273	0.046141
CLPP.Q16740.OID20910.v1	Amyotrophic lateral sclerosis	11	1.03	0.9	1.17	0.69406	229	44273	0.106566
CLPP.Q16740.OID20910.v1	Amyotrophic lateral sclerosis	12	1.01	0.89	1.16	0.829779	235	44273	0.0576059
CLPP.Q16740.OID20910.v1	Amyotrophic lateral sclerosis	13	1.01	0.89	1.16	0.829779	235	44273	0.0576059
CLPP.Q16740.OID20910.v1	Amyotrophic lateral sclerosis	14	1.01	0.89	1.16	0.829779	235	44273	0.0576059
CLPP.Q16740.OID20910.v1	Amyotrophic lateral sclerosis	15	1.01	0.89	1.16	0.829779	235	44273	0.0576059
CLPP.Q16740.OID20910.v1	Amyotrophic lateral sclerosis	16	1.01	0.89	1.16	0.829779	235	44273	0.0576059
CLPP.Q16740.OID20910.v1	Amyotrophic lateral sclerosis	17	1.01	0.89	1.16	0.829779	235	44273	0.0576059
IL6.P05231.OID20911.v1	Amyotrophic lateral sclerosis	1	1	0.53	1.9	0.990915	12	44273	12734
IL6.P05231.OID20911.v1	Amyotrophic lateral sclerosis	2	1.03	0.68	1.57	0.889953	28	44273	12735
IL6.P05231.OID20911.v1	Amyotrophic lateral sclerosis	3	0.91	0.67	1.24	0.542982	53	44273	0.552139
IL6.P05231.OID20911.v1	Amyotrophic lateral sclerosis	4	0.97	0.75	1.26	0.829417	77	44273	0.977864
IL6.P05231.OID20911.v1	Amyotrophic lateral sclerosis	5	1	0.8	1.25	0.984418	101	44273	0.619695
IL6.P05231.OID20911.v1	Amyotrophic lateral sclerosis	6	1	0.83	1.22	0.978482	135	44273	0.442119
IL6.P05231.OID20911.v1	Amyotrophic lateral sclerosis	7	1.04	0.87	1.23	0.665058	172	44273	0.226334
IL6.P05231.OID20911.v1	Amyotrophic lateral sclerosis	8	1.06	0.9	1.25	0.486912	191	44273	0.169631
IL6.P05231.OID20911.v1	Amyotrophic lateral sclerosis	9	1.03	0.88	1.21	0.674121	208	44273	0.753103
IL6.P05231.OID20911.v1	Amyotrophic lateral sclerosis	10	1.06	0.91	1.23	0.470143	221	44273	0.512529
IL6.P05231.OID20911.v1	Amyotrophic lateral sclerosis	11	1.06	0.91	1.23	0.459234	229	44273	0.695592
IL6.P05231.OID20911.v1	Amyotrophic lateral sclerosis	12	1.05	0.91	1.21	0.531753	235	44273	0.950971
IL6.P05231.OID20911.v1	Amyotrophic lateral sclerosis	13	1.05	0.91	1.21	0.531753	235	44273	0.950971
IL6.P05231.OID20911.v1	Amyotrophic lateral sclerosis	14	1.05	0.91	1.21	0.531753	235	44273	0.950971
IL6.P05231.OID20911.v1	Amyotrophic lateral sclerosis	15	1.05	0.91	1.21	0.531753	235	44273	0.950971
IL6.P05231.OID20911.v1	Amyotrophic lateral sclerosis	16	1.05	0.91	1.21	0.531753	235	44273	0.950971
IL6.P05231.OID20911.v1	Amyotrophic lateral sclerosis	17	1.05	0.91	1.21	0.531753	235	44273	0.950971
PTPRN2.Q92932.OID20912.v1	Amyotrophic lateral sclerosis	1	0.93	0.53	1.65	0.806405	12	44273	12751
PTPRN2.Q92932.OID20912.v1	Amyotrophic lateral sclerosis	2	0.92	0.63	1.34	0.66057	28	44273	12752
PTPRN2.Q92932.OID20912.v1	Amyotrophic lateral sclerosis	3	0.77	0.58	1.01	0.0553873	53	44273	0.153214
PTPRN2.Q92932.OID20912.v1	Amyotrophic lateral sclerosis	4	0.8	0.64	1	0.0519766	77	44273	0.718706
PTPRN2.Q92932.OID20912.v1	Amyotrophic lateral sclerosis	5	0.86	0.7	1.04	0.125944	101	44273	0.519141
PTPRN2.Q92932.OID20912.v1	Amyotrophic lateral sclerosis	6	0.87	0.73	1.03	0.103103	135	44273	0.464051
PTPRN2.Q92932.OID20912.v1	Amyotrophic lateral sclerosis	7	0.89	0.77	1.03	0.130255	172	44273	0.322371
PTPRN2.Q92932.OID20912.v1	Amyotrophic lateral sclerosis	8	0.9	0.78	1.04	0.139629	191	44273	0.346373
PTPRN2.Q92932.OID20912.v1	Amyotrophic lateral sclerosis	9	0.91	0.8	1.05	0.19488	208	44273	0.226301
PTPRN2.Q92932.OID20912.v1	Amyotrophic lateral sclerosis	10	0.89	0.78	1.02	0.0890786	221	44273	0.685308
PTPRN2.Q92932.OID20912.v1	Amyotrophic lateral sclerosis	11	0.9	0.79	1.03	0.121222	229	44273	0.415635
PTPRN2.Q92932.OID20912.v1	Amyotrophic lateral sclerosis	12	0.92	0.81	1.05	0.198564	235	44273	0.20016
PTPRN2.Q92932.OID20912.v1	Amyotrophic lateral sclerosis	13	0.92	0.81	1.05	0.198564	235	44273	0.20016
PTPRN2.Q92932.OID20912.v1	Amyotrophic lateral sclerosis	14	0.92	0.81	1.05	0.198564	235	44273	0.20016
PTPRN2.Q92932.OID20912.v1	Amyotrophic lateral sclerosis	15	0.92	0.81	1.05	0.198564	235	44273	0.20016
PTPRN2.Q92932.OID20912.v1	Amyotrophic lateral sclerosis	16	0.92	0.81	1.05	0.198564	235	44273	0.20016
PTPRN2.Q92932.OID20912.v1	Amyotrophic lateral sclerosis	17	0.92	0.81	1.05	0.198564	235	44273	0.20016
NMNAT1.Q9HAN9.OID20913.v1	Amyotrophic lateral sclerosis	1	0.88	0.49	1.57	0.662484	12	44273	12768
NMNAT1.Q9HAN9.OID20913.v1	Amyotrophic lateral sclerosis	2	1.18	0.8	1.72	0.404652	28	44273	12769
NMNAT1.Q9HAN9.OID20913.v1	Amyotrophic lateral sclerosis	3	1.03	0.78	1.37	0.808384	53	44273	0.38161
NMNAT1.Q9HAN9.OID20913.v1	Amyotrophic lateral sclerosis	4	1.02	0.81	1.29	0.84952	77	44273	0.345391
NMNAT1.Q9HAN9.OID20913.v1	Amyotrophic lateral sclerosis	5	0.99	0.81	1.21	0.933448	101	44273	0.345766
NMNAT1.Q9HAN9.OID20913.v1	Amyotrophic lateral sclerosis	6	0.95	0.8	1.13	0.590103	135	44273	0.317346
NMNAT1.Q9HAN9.OID20913.v1	Amyotrophic lateral sclerosis	7	1.06	0.91	1.24	0.467726	172	44273	0.234207
NMNAT1.Q9HAN9.OID20913.v1	Amyotrophic lateral sclerosis	8	1.07	0.92	1.24	0.367788	191	44273	0.190915
NMNAT1.Q9HAN9.OID20913.v1	Amyotrophic lateral sclerosis	9	1.07	0.93	1.23	0.350795	208	44273	0.367661
NMNAT1.Q9HAN9.OID20913.v1	Amyotrophic lateral sclerosis	10	1.04	0.91	1.2	0.549056	221	44273	0.810379
NMNAT1.Q9HAN9.OID20913.v1	Amyotrophic lateral sclerosis	11	1.03	0.9	1.18	0.679706	229	44273	0.830833
NMNAT1.Q9HAN9.OID20913.v1	Amyotrophic lateral sclerosis	12	1.01	0.89	1.16	0.829541	235	44273	0.566579
NMNAT1.Q9HAN9.OID20913.v1	Amyotrophic lateral sclerosis	13	1.01	0.89	1.16	0.829541	235	44273	0.566579
NMNAT1.Q9HAN9.OID20913.v1	Amyotrophic lateral sclerosis	14	1.01	0.89	1.16	0.829541	235	44273	0.566579
NMNAT1.Q9HAN9.OID20913.v1	Amyotrophic lateral sclerosis	15	1.01	0.89	1.16	0.829541	235	44273	0.566579
NMNAT1.Q9HAN9.OID20913.v1	Amyotrophic lateral sclerosis	16	1.01	0.89	1.16	0.829541	235	44273	0.566579
NMNAT1.Q9HAN9.OID20913.v1	Amyotrophic lateral sclerosis	17	1.01	0.89	1.16	0.829541	235	44273	0.566579
CRTAM.O95727.OID20914.v1	Amyotrophic lateral sclerosis	1	0.96	0.54	1.71	0.893991	12	44273	12785
CRTAM.O95727.OID20914.v1	Amyotrophic lateral sclerosis	2	0.93	0.64	1.36	0.714003	28	44273	12786
CRTAM.O95727.OID20914.v1	Amyotrophic lateral sclerosis	3	0.86	0.65	1.13	0.27356	53	44273	0.819779
CRTAM.O95727.OID20914.v1	Amyotrophic lateral sclerosis	4	0.92	0.73	1.16	0.470875	77	44273	0.829448
CRTAM.O95727.OID20914.v1	Amyotrophic lateral sclerosis	5	0.96	0.78	1.17	0.675313	101	44273	0.429593
CRTAM.O95727.OID20914.v1	Amyotrophic lateral sclerosis	6	1	0.84	1.18	0.960719	135	44273	0.300743
CRTAM.O95727.OID20914.v1	Amyotrophic lateral sclerosis	7	1.05	0.9	1.22	0.561398	172	44273	0.116342
CRTAM.O95727.OID20914.v1	Amyotrophic lateral sclerosis	8	1.05	0.9	1.21	0.547592	191	44273	0.198415
CRTAM.O95727.OID20914.v1	Amyotrophic lateral sclerosis	9	1.05	0.92	1.21	0.46646	208	44273	0.269455
CRTAM.O95727.OID20914.v1	Amyotrophic lateral sclerosis	10	1.04	0.9	1.19	0.61476	221	44273	0.680076
CRTAM.O95727.OID20914.v1	Amyotrophic lateral sclerosis	11	1.06	0.92	1.21	0.426787	229	44273	0.38021
CRTAM.O95727.OID20914.v1	Amyotrophic lateral sclerosis	12	1.07	0.93	1.21	0.347707	235	44273	0.288002
CRTAM.O95727.OID20914.v1	Amyotrophic lateral sclerosis	13	1.07	0.93	1.21	0.347707	235	44273	0.288002
CRTAM.O95727.OID20914.v1	Amyotrophic lateral sclerosis	14	1.07	0.93	1.21	0.347707	235	44273	0.288002
CRTAM.O95727.OID20914.v1	Amyotrophic lateral sclerosis	15	1.07	0.93	1.21	0.347707	235	44273	0.288002
CRTAM.O95727.OID20914.v1	Amyotrophic lateral sclerosis	16	1.07	0.93	1.21	0.347707	235	44273	0.288002
CRTAM.O95727.OID20914.v1	Amyotrophic lateral sclerosis	17	1.07	0.93	1.21	0.347707	235	44273	0.288002
CSF2RA.P15509.OID20915.v1	Amyotrophic lateral sclerosis	1	1.43	0.8	2.53	0.227566	12	44273	12802
CSF2RA.P15509.OID20915.v1	Amyotrophic lateral sclerosis	2	0.92	0.63	1.34	0.663962	28	44273	12803
CSF2RA.P15509.OID20915.v1	Amyotrophic lateral sclerosis	3	0.77	0.59	1.01	0.0568412	53	44273	0.137631
CSF2RA.P15509.OID20915.v1	Amyotrophic lateral sclerosis	4	0.92	0.73	1.15	0.463081	77	44273	0.386897
CSF2RA.P15509.OID20915.v1	Amyotrophic lateral sclerosis	5	0.87	0.72	1.07	0.182476	101	44273	0.962949
CSF2RA.P15509.OID20915.v1	Amyotrophic lateral sclerosis	6	0.9	0.76	1.07	0.221361	135	44273	0.557683
CSF2RA.P15509.OID20915.v1	Amyotrophic lateral sclerosis	7	0.92	0.8	1.08	0.310487	172	44273	0.263914
CSF2RA.P15509.OID20915.v1	Amyotrophic lateral sclerosis	8	0.94	0.82	1.09	0.414342	191	44273	0.16586
CSF2RA.P15509.OID20915.v1	Amyotrophic lateral sclerosis	9	0.97	0.84	1.11	0.654228	208	44273	0.0872997
CSF2RA.P15509.OID20915.v1	Amyotrophic lateral sclerosis	10	0.99	0.86	1.13	0.84306	221	44273	0.0482891
CSF2RA.P15509.OID20915.v1	Amyotrophic lateral sclerosis	11	1	0.88	1.14	0.999162	229	44273	0.031441
CSF2RA.P15509.OID20915.v1	Amyotrophic lateral sclerosis	12	0.98	0.86	1.12	0.79435	235	44273	0.114603
CSF2RA.P15509.OID20915.v1	Amyotrophic lateral sclerosis	13	0.98	0.86	1.12	0.79435	235	44273	0.114603
CSF2RA.P15509.OID20915.v1	Amyotrophic lateral sclerosis	14	0.98	0.86	1.12	0.79435	235	44273	0.114603
CSF2RA.P15509.OID20915.v1	Amyotrophic lateral sclerosis	15	0.98	0.86	1.12	0.79435	235	44273	0.114603
CSF2RA.P15509.OID20915.v1	Amyotrophic lateral sclerosis	16	0.98	0.86	1.12	0.79435	235	44273	0.114603
CSF2RA.P15509.OID20915.v1	Amyotrophic lateral sclerosis	17	0.98	0.86	1.12	0.79435	235	44273	0.114603
PSG1.P11464.OID20916.v1	Amyotrophic lateral sclerosis	1	1.53	0.84	2.77	0.16132	12	44273	12819
PSG1.P11464.OID20916.v1	Amyotrophic lateral sclerosis	2	0.92	0.63	1.33	0.648206	28	44273	12820
PSG1.P11464.OID20916.v1	Amyotrophic lateral sclerosis	3	0.9	0.69	1.18	0.456463	53	44273	0.858909
PSG1.P11464.OID20916.v1	Amyotrophic lateral sclerosis	4	1	0.8	1.25	0.998413	77	44273	0.224721
PSG1.P11464.OID20916.v1	Amyotrophic lateral sclerosis	5	0.99	0.81	1.2	0.88113	101	44273	0.548509
PSG1.P11464.OID20916.v1	Amyotrophic lateral sclerosis	6	0.99	0.84	1.18	0.918365	135	44273	0.757005
PSG1.P11464.OID20916.v1	Amyotrophic lateral sclerosis	7	0.99	0.85	1.15	0.90998	172	44273	0.8014
PSG1.P11464.OID20916.v1	Amyotrophic lateral sclerosis	8	1.03	0.89	1.19	0.721159	191	44273	0.332545
PSG1.P11464.OID20916.v1	Amyotrophic lateral sclerosis	9	1.05	0.91	1.2	0.506535	208	44273	0.194748
PSG1.P11464.OID20916.v1	Amyotrophic lateral sclerosis	10	1.06	0.92	1.21	0.41071	221	44273	0.197051
PSG1.P11464.OID20916.v1	Amyotrophic lateral sclerosis	11	1.08	0.95	1.24	0.240344	229	44273	0.0672614
PSG1.P11464.OID20916.v1	Amyotrophic lateral sclerosis	12	1.09	0.95	1.24	0.216609	235	44273	0.0543471
PSG1.P11464.OID20916.v1	Amyotrophic lateral sclerosis	13	1.09	0.95	1.24	0.216609	235	44273	0.0543471
PSG1.P11464.OID20916.v1	Amyotrophic lateral sclerosis	14	1.09	0.95	1.24	0.216609	235	44273	0.0543471
PSG1.P11464.OID20916.v1	Amyotrophic lateral sclerosis	15	1.09	0.95	1.24	0.216609	235	44273	0.0543471
PSG1.P11464.OID20916.v1	Amyotrophic lateral sclerosis	16	1.09	0.95	1.24	0.216609	235	44273	0.0543471
PSG1.P11464.OID20916.v1	Amyotrophic lateral sclerosis	17	1.09	0.95	1.24	0.216609	235	44273	0.0543471
DRAXIN.Q8NBI3.OID20917.v1	Amyotrophic lateral sclerosis	1	1.02	0.57	1.84	0.946149	12	44273	12836
DRAXIN.Q8NBI3.OID20917.v1	Amyotrophic lateral sclerosis	2	0.87	0.59	1.28	0.488321	28	44273	12837
DRAXIN.Q8NBI3.OID20917.v1	Amyotrophic lateral sclerosis	3	0.84	0.64	1.11	0.219749	53	44273	0.679983
DRAXIN.Q8NBI3.OID20917.v1	Amyotrophic lateral sclerosis	4	0.87	0.69	1.09	0.221685	77	44273	0.979432
DRAXIN.Q8NBI3.OID20917.v1	Amyotrophic lateral sclerosis	5	0.91	0.75	1.12	0.381353	101	44273	0.485936
DRAXIN.Q8NBI3.OID20917.v1	Amyotrophic lateral sclerosis	6	0.91	0.76	1.08	0.283042	135	44273	0.67004
DRAXIN.Q8NBI3.OID20917.v1	Amyotrophic lateral sclerosis	7	0.91	0.78	1.06	0.234096	172	44273	0.69204
DRAXIN.Q8NBI3.OID20917.v1	Amyotrophic lateral sclerosis	8	0.88	0.76	1.02	0.0985107	191	44273	0.80254
DRAXIN.Q8NBI3.OID20917.v1	Amyotrophic lateral sclerosis	9	0.92	0.8	1.05	0.223305	208	44273	0.624412
DRAXIN.Q8NBI3.OID20917.v1	Amyotrophic lateral sclerosis	10	0.93	0.81	1.06	0.274449	221	44273	0.614226
DRAXIN.Q8NBI3.OID20917.v1	Amyotrophic lateral sclerosis	11	0.96	0.84	1.1	0.567233	229	44273	0.155877
DRAXIN.Q8NBI3.OID20917.v1	Amyotrophic lateral sclerosis	12	0.97	0.85	1.11	0.638553	235	44273	0.120622
DRAXIN.Q8NBI3.OID20917.v1	Amyotrophic lateral sclerosis	13	0.97	0.85	1.11	0.638553	235	44273	0.120622
DRAXIN.Q8NBI3.OID20917.v1	Amyotrophic lateral sclerosis	14	0.97	0.85	1.11	0.638553	235	44273	0.120622
DRAXIN.Q8NBI3.OID20917.v1	Amyotrophic lateral sclerosis	15	0.97	0.85	1.11	0.638553	235	44273	0.120622
DRAXIN.Q8NBI3.OID20917.v1	Amyotrophic lateral sclerosis	16	0.97	0.85	1.11	0.638553	235	44273	0.120622
DRAXIN.Q8NBI3.OID20917.v1	Amyotrophic lateral sclerosis	17	0.97	0.85	1.11	0.638553	235	44273	0.120622
EBAG9.O00559.OID20918.v1	Amyotrophic lateral sclerosis	1	1.7	0.97	2.98	0.0648099	12	44273	12853
EBAG9.O00559.OID20918.v1	Amyotrophic lateral sclerosis	2	1.28	0.88	1.86	0.189979	28	44273	12854
EBAG9.O00559.OID20918.v1	Amyotrophic lateral sclerosis	3	1.2	0.92	1.58	0.180996	53	44273	0.390733
EBAG9.O00559.OID20918.v1	Amyotrophic lateral sclerosis	4	1.26	1.01	1.58	0.0445395	77	44273	0.830823
EBAG9.O00559.OID20918.v1	Amyotrophic lateral sclerosis	5	1.25	1.03	1.53	0.0242591	101	44273	0.831573
EBAG9.O00559.OID20918.v1	Amyotrophic lateral sclerosis	6	1.11	0.93	1.31	0.238397	135	44273	0.0910793
EBAG9.O00559.OID20918.v1	Amyotrophic lateral sclerosis	7	1.06	0.91	1.23	0.461107	172	44273	0.0609807
EBAG9.O00559.OID20918.v1	Amyotrophic lateral sclerosis	8	1.04	0.9	1.2	0.616858	191	44273	0.0385485
EBAG9.O00559.OID20918.v1	Amyotrophic lateral sclerosis	9	1	0.87	1.15	0.968599	208	44273	0.00849398
EBAG9.O00559.OID20918.v1	Amyotrophic lateral sclerosis	10	1	0.88	1.14	0.983828	221	44273	0.0148201
EBAG9.O00559.OID20918.v1	Amyotrophic lateral sclerosis	11	1.02	0.9	1.17	0.718797	229	44273	0.0805058
EBAG9.O00559.OID20918.v1	Amyotrophic lateral sclerosis	12	1.02	0.89	1.16	0.797588	235	44273	0.0571952
EBAG9.O00559.OID20918.v1	Amyotrophic lateral sclerosis	13	1.02	0.89	1.16	0.797588	235	44273	0.0571952
EBAG9.O00559.OID20918.v1	Amyotrophic lateral sclerosis	14	1.02	0.89	1.16	0.797588	235	44273	0.0571952
EBAG9.O00559.OID20918.v1	Amyotrophic lateral sclerosis	15	1.02	0.89	1.16	0.797588	235	44273	0.0571952
EBAG9.O00559.OID20918.v1	Amyotrophic lateral sclerosis	16	1.02	0.89	1.16	0.797588	235	44273	0.0571952
EBAG9.O00559.OID20918.v1	Amyotrophic lateral sclerosis	17	1.02	0.89	1.16	0.797588	235	44273	0.0571952
ULBP2.Q9BZM5.OID20919.v1	Amyotrophic lateral sclerosis	1	1.14	0.63	2.06	0.663427	12	44273	12870
ULBP2.Q9BZM5.OID20919.v1	Amyotrophic lateral sclerosis	2	0.99	0.67	1.46	0.960809	28	44273	12871
ULBP2.Q9BZM5.OID20919.v1	Amyotrophic lateral sclerosis	3	0.87	0.66	1.15	0.33099	53	44273	0.149318
ULBP2.Q9BZM5.OID20919.v1	Amyotrophic lateral sclerosis	4	1.05	0.83	1.32	0.712149	77	44273	0.718628
ULBP2.Q9BZM5.OID20919.v1	Amyotrophic lateral sclerosis	5	1.07	0.87	1.32	0.508422	101	44273	0.51892
ULBP2.Q9BZM5.OID20919.v1	Amyotrophic lateral sclerosis	6	1.05	0.88	1.25	0.581551	135	44273	0.644139
ULBP2.Q9BZM5.OID20919.v1	Amyotrophic lateral sclerosis	7	1.06	0.9	1.24	0.482085	172	44273	0.47441
ULBP2.Q9BZM5.OID20919.v1	Amyotrophic lateral sclerosis	8	1.05	0.9	1.22	0.526946	191	44273	0.615257
ULBP2.Q9BZM5.OID20919.v1	Amyotrophic lateral sclerosis	9	1.06	0.92	1.23	0.399732	208	44273	0.67015
ULBP2.Q9BZM5.OID20919.v1	Amyotrophic lateral sclerosis	10	1.05	0.92	1.21	0.452362	221	44273	0.994873
ULBP2.Q9BZM5.OID20919.v1	Amyotrophic lateral sclerosis	11	1.06	0.93	1.22	0.393702	229	44273	0.901984
ULBP2.Q9BZM5.OID20919.v1	Amyotrophic lateral sclerosis	12	1.08	0.95	1.24	0.234891	235	44273	0.541627
ULBP2.Q9BZM5.OID20919.v1	Amyotrophic lateral sclerosis	13	1.08	0.95	1.24	0.234891	235	44273	0.541627
ULBP2.Q9BZM5.OID20919.v1	Amyotrophic lateral sclerosis	14	1.08	0.95	1.24	0.234891	235	44273	0.541627
ULBP2.Q9BZM5.OID20919.v1	Amyotrophic lateral sclerosis	15	1.08	0.95	1.24	0.234891	235	44273	0.541627
ULBP2.Q9BZM5.OID20919.v1	Amyotrophic lateral sclerosis	16	1.08	0.95	1.24	0.234891	235	44273	0.541627
ULBP2.Q9BZM5.OID20919.v1	Amyotrophic lateral sclerosis	17	1.08	0.95	1.24	0.234891	235	44273	0.541627
NGF.P01138.OID20920.v1	Amyotrophic lateral sclerosis	1	1.31	0.75	2.31	0.342597	12	44273	12887
NGF.P01138.OID20920.v1	Amyotrophic lateral sclerosis	2	0.95	0.66	1.38	0.798236	28	44273	12888
NGF.P01138.OID20920.v1	Amyotrophic lateral sclerosis	3	0.92	0.71	1.21	0.569231	53	44273	0.607857
NGF.P01138.OID20920.v1	Amyotrophic lateral sclerosis	4	0.97	0.77	1.21	0.776918	77	44273	0.813666
NGF.P01138.OID20920.v1	Amyotrophic lateral sclerosis	5	1.09	0.9	1.33	0.374719	101	44273	0.0696573
NGF.P01138.OID20920.v1	Amyotrophic lateral sclerosis	6	1.09	0.92	1.29	0.334872	135	44273	0.27381
NGF.P01138.OID20920.v1	Amyotrophic lateral sclerosis	7	1.07	0.92	1.25	0.354723	172	44273	0.570862
NGF.P01138.OID20920.v1	Amyotrophic lateral sclerosis	8	1.09	0.95	1.26	0.212951	191	44273	0.370823
NGF.P01138.OID20920.v1	Amyotrophic lateral sclerosis	9	1.06	0.92	1.21	0.40842	208	44273	0.980685
NGF.P01138.OID20920.v1	Amyotrophic lateral sclerosis	10	1.04	0.91	1.19	0.55906	221	44273	0.637614
NGF.P01138.OID20920.v1	Amyotrophic lateral sclerosis	11	1.06	0.93	1.21	0.385659	229	44273	0.974284
NGF.P01138.OID20920.v1	Amyotrophic lateral sclerosis	12	1.05	0.93	1.2	0.428488	235	44273	0.913152
NGF.P01138.OID20920.v1	Amyotrophic lateral sclerosis	13	1.05	0.93	1.2	0.428488	235	44273	0.913152
NGF.P01138.OID20920.v1	Amyotrophic lateral sclerosis	14	1.05	0.93	1.2	0.428488	235	44273	0.913152
NGF.P01138.OID20920.v1	Amyotrophic lateral sclerosis	15	1.05	0.93	1.2	0.428488	235	44273	0.913152
NGF.P01138.OID20920.v1	Amyotrophic lateral sclerosis	16	1.05	0.93	1.2	0.428488	235	44273	0.913152
NGF.P01138.OID20920.v1	Amyotrophic lateral sclerosis	17	1.05	0.93	1.2	0.428488	235	44273	0.913152
ABHD14B.Q96IU4.OID20921.v1	Amyotrophic lateral sclerosis	1	1.42	0.8	2.51	0.229741	12	44273	12904
ABHD14B.Q96IU4.OID20921.v1	Amyotrophic lateral sclerosis	2	1.45	1	2.12	0.0510728	28	44273	12905
ABHD14B.Q96IU4.OID20921.v1	Amyotrophic lateral sclerosis	3	1.23	0.93	1.62	0.140042	53	44273	0.167373
ABHD14B.Q96IU4.OID20921.v1	Amyotrophic lateral sclerosis	4	1.2	0.96	1.51	0.113007	77	44273	0.341818
ABHD14B.Q96IU4.OID20921.v1	Amyotrophic lateral sclerosis	5	1.26	1.03	1.53	0.0247888	101	44273	0.792044
ABHD14B.Q96IU4.OID20921.v1	Amyotrophic lateral sclerosis	6	1.13	0.95	1.34	0.17594	135	44273	0.203493
ABHD14B.Q96IU4.OID20921.v1	Amyotrophic lateral sclerosis	7	1.07	0.92	1.25	0.374294	172	44273	0.106651
ABHD14B.Q96IU4.OID20921.v1	Amyotrophic lateral sclerosis	8	1.04	0.9	1.2	0.59089	191	44273	0.043261
ABHD14B.Q96IU4.OID20921.v1	Amyotrophic lateral sclerosis	9	1.02	0.89	1.17	0.751811	208	44273	0.0225488
ABHD14B.Q96IU4.OID20921.v1	Amyotrophic lateral sclerosis	10	1	0.88	1.15	0.943426	221	44273	0.0126087
ABHD14B.Q96IU4.OID20921.v1	Amyotrophic lateral sclerosis	11	1.03	0.9	1.18	0.634605	229	44273	0.086412
ABHD14B.Q96IU4.OID20921.v1	Amyotrophic lateral sclerosis	12	1.03	0.9	1.17	0.683393	235	44273	0.0750644
ABHD14B.Q96IU4.OID20921.v1	Amyotrophic lateral sclerosis	13	1.03	0.9	1.17	0.683393	235	44273	0.0750644
ABHD14B.Q96IU4.OID20921.v1	Amyotrophic lateral sclerosis	14	1.03	0.9	1.17	0.683393	235	44273	0.0750644
ABHD14B.Q96IU4.OID20921.v1	Amyotrophic lateral sclerosis	15	1.03	0.9	1.17	0.683393	235	44273	0.0750644
ABHD14B.Q96IU4.OID20921.v1	Amyotrophic lateral sclerosis	16	1.03	0.9	1.17	0.683393	235	44273	0.0750644
ABHD14B.Q96IU4.OID20921.v1	Amyotrophic lateral sclerosis	17	1.03	0.9	1.17	0.683393	235	44273	0.0750644
PHOSPHO1.Q8TCT1.OID20922.v1	Amyotrophic lateral sclerosis	1	1.61	0.87	2.96	0.128933	12	44273	12921
PHOSPHO1.Q8TCT1.OID20922.v1	Amyotrophic lateral sclerosis	2	1.51	1.01	2.25	0.0457323	28	44273	12922
PHOSPHO1.Q8TCT1.OID20922.v1	Amyotrophic lateral sclerosis	3	1.13	0.84	1.51	0.421105	53	44273	0.0447702
PHOSPHO1.Q8TCT1.OID20922.v1	Amyotrophic lateral sclerosis	4	1.2	0.94	1.54	0.136515	77	44273	0.38122
PHOSPHO1.Q8TCT1.OID20922.v1	Amyotrophic lateral sclerosis	5	1.18	0.95	1.46	0.131381	101	44273	0.56257
PHOSPHO1.Q8TCT1.OID20922.v1	Amyotrophic lateral sclerosis	6	1.12	0.93	1.35	0.213666	135	44273	0.59799
PHOSPHO1.Q8TCT1.OID20922.v1	Amyotrophic lateral sclerosis	7	1.13	0.96	1.33	0.139143	172	44273	0.820576
PHOSPHO1.Q8TCT1.OID20922.v1	Amyotrophic lateral sclerosis	8	1.16	0.99	1.35	0.0672545	191	44273	0.762466
PHOSPHO1.Q8TCT1.OID20922.v1	Amyotrophic lateral sclerosis	9	1.14	0.98	1.32	0.0893217	208	44273	0.592893
PHOSPHO1.Q8TCT1.OID20922.v1	Amyotrophic lateral sclerosis	10	1.09	0.94	1.25	0.266048	221	44273	0.125805
PHOSPHO1.Q8TCT1.OID20922.v1	Amyotrophic lateral sclerosis	11	1.07	0.93	1.24	0.336976	229	44273	0.0593803
PHOSPHO1.Q8TCT1.OID20922.v1	Amyotrophic lateral sclerosis	12	1.08	0.94	1.24	0.273006	235	44273	0.102896
PHOSPHO1.Q8TCT1.OID20922.v1	Amyotrophic lateral sclerosis	13	1.08	0.94	1.24	0.273006	235	44273	0.102896
PHOSPHO1.Q8TCT1.OID20922.v1	Amyotrophic lateral sclerosis	14	1.08	0.94	1.24	0.273006	235	44273	0.102896
PHOSPHO1.Q8TCT1.OID20922.v1	Amyotrophic lateral sclerosis	15	1.08	0.94	1.24	0.273006	235	44273	0.102896
PHOSPHO1.Q8TCT1.OID20922.v1	Amyotrophic lateral sclerosis	16	1.08	0.94	1.24	0.273006	235	44273	0.102896
PHOSPHO1.Q8TCT1.OID20922.v1	Amyotrophic lateral sclerosis	17	1.08	0.94	1.24	0.273006	235	44273	0.102896
CRADD.P78560.OID20923.v1	Amyotrophic lateral sclerosis	1	1.38	0.79	2.43	0.258322	12	44273	12938
CRADD.P78560.OID20923.v1	Amyotrophic lateral sclerosis	2	1.47	1.01	2.13	0.0426788	28	44273	12939
CRADD.P78560.OID20923.v1	Amyotrophic lateral sclerosis	3	1.3	0.99	1.7	0.0611146	53	44273	0.264416
CRADD.P78560.OID20923.v1	Amyotrophic lateral sclerosis	4	1.31	1.05	1.64	0.0187652	77	44273	0.719933
CRADD.P78560.OID20923.v1	Amyotrophic lateral sclerosis	5	1.33	1.09	1.62	0.00440613	101	44273	0.962487
CRADD.P78560.OID20923.v1	Amyotrophic lateral sclerosis	6	1.17	0.99	1.39	0.0682493	135	44273	0.0595915
CRADD.P78560.OID20923.v1	Amyotrophic lateral sclerosis	7	1.11	0.96	1.3	0.160941	172	44273	0.0390666
CRADD.P78560.OID20923.v1	Amyotrophic lateral sclerosis	8	1.08	0.94	1.25	0.28202	191	44273	0.0148919
CRADD.P78560.OID20923.v1	Amyotrophic lateral sclerosis	9	1.06	0.92	1.22	0.411497	208	44273	0.00824728
CRADD.P78560.OID20923.v1	Amyotrophic lateral sclerosis	10	1.06	0.92	1.21	0.418354	221	44273	0.0145331
CRADD.P78560.OID20923.v1	Amyotrophic lateral sclerosis	11	1.08	0.95	1.23	0.264025	229	44273	0.0688904
CRADD.P78560.OID20923.v1	Amyotrophic lateral sclerosis	12	1.07	0.94	1.22	0.307969	235	44273	0.0514436
CRADD.P78560.OID20923.v1	Amyotrophic lateral sclerosis	13	1.07	0.94	1.22	0.307969	235	44273	0.0514436
CRADD.P78560.OID20923.v1	Amyotrophic lateral sclerosis	14	1.07	0.94	1.22	0.307969	235	44273	0.0514436
CRADD.P78560.OID20923.v1	Amyotrophic lateral sclerosis	15	1.07	0.94	1.22	0.307969	235	44273	0.0514436
CRADD.P78560.OID20923.v1	Amyotrophic lateral sclerosis	16	1.07	0.94	1.22	0.307969	235	44273	0.0514436
CRADD.P78560.OID20923.v1	Amyotrophic lateral sclerosis	17	1.07	0.94	1.22	0.307969	235	44273	0.0514436
SPOCK1.Q08629.OID20924.v1	Amyotrophic lateral sclerosis	1	0.69	0.39	1.24	0.216882	12	44273	12955
SPOCK1.Q08629.OID20924.v1	Amyotrophic lateral sclerosis	2	0.77	0.52	1.12	0.167926	28	44273	12956
SPOCK1.Q08629.OID20924.v1	Amyotrophic lateral sclerosis	3	0.85	0.64	1.12	0.241583	53	44273	0.452967
SPOCK1.Q08629.OID20924.v1	Amyotrophic lateral sclerosis	4	0.99	0.79	1.24	0.924476	77	44273	0.0347195
SPOCK1.Q08629.OID20924.v1	Amyotrophic lateral sclerosis	5	1.06	0.87	1.3	0.552141	101	44273	0.0134786
SPOCK1.Q08629.OID20924.v1	Amyotrophic lateral sclerosis	6	1.14	0.96	1.35	0.142093	135	44273	0.00845371
SPOCK1.Q08629.OID20924.v1	Amyotrophic lateral sclerosis	7	1.1	0.95	1.28	0.206663	172	44273	0.233568
SPOCK1.Q08629.OID20924.v1	Amyotrophic lateral sclerosis	8	1.07	0.93	1.24	0.334149	191	44273	0.620891
SPOCK1.Q08629.OID20924.v1	Amyotrophic lateral sclerosis	9	1.06	0.92	1.22	0.393512	208	44273	0.870627
SPOCK1.Q08629.OID20924.v1	Amyotrophic lateral sclerosis	10	1.04	0.91	1.19	0.574167	221	44273	0.74914
SPOCK1.Q08629.OID20924.v1	Amyotrophic lateral sclerosis	11	1.06	0.93	1.21	0.406355	229	44273	0.89829
SPOCK1.Q08629.OID20924.v1	Amyotrophic lateral sclerosis	12	1.06	0.93	1.21	0.39992	235	44273	0.83901
SPOCK1.Q08629.OID20924.v1	Amyotrophic lateral sclerosis	13	1.06	0.93	1.21	0.39992	235	44273	0.83901
SPOCK1.Q08629.OID20924.v1	Amyotrophic lateral sclerosis	14	1.06	0.93	1.21	0.39992	235	44273	0.83901
SPOCK1.Q08629.OID20924.v1	Amyotrophic lateral sclerosis	15	1.06	0.93	1.21	0.39992	235	44273	0.83901
SPOCK1.Q08629.OID20924.v1	Amyotrophic lateral sclerosis	16	1.06	0.93	1.21	0.39992	235	44273	0.83901
SPOCK1.Q08629.OID20924.v1	Amyotrophic lateral sclerosis	17	1.06	0.93	1.21	0.39992	235	44273	0.83901
PAEP.P09466.OID20925.v1	Amyotrophic lateral sclerosis	1	0.82	0.44	1.53	0.539018	12	44273	12972
PAEP.P09466.OID20925.v1	Amyotrophic lateral sclerosis	2	0.71	0.48	1.06	0.0960251	28	44273	12973
PAEP.P09466.OID20925.v1	Amyotrophic lateral sclerosis	3	0.68	0.51	0.91	0.0100419	53	44273	0.516692
PAEP.P09466.OID20925.v1	Amyotrophic lateral sclerosis	4	0.72	0.57	0.92	0.00832436	77	44273	0.941439
PAEP.P09466.OID20925.v1	Amyotrophic lateral sclerosis	5	0.76	0.61	0.94	0.0107229	101	44273	0.400885
PAEP.P09466.OID20925.v1	Amyotrophic lateral sclerosis	6	0.87	0.72	1.04	0.131137	135	44273	0.0151629
PAEP.P09466.OID20925.v1	Amyotrophic lateral sclerosis	7	0.89	0.75	1.05	0.156519	172	44273	0.0376527
PAEP.P09466.OID20925.v1	Amyotrophic lateral sclerosis	8	0.91	0.78	1.06	0.234534	191	44273	0.0248067
PAEP.P09466.OID20925.v1	Amyotrophic lateral sclerosis	9	0.92	0.79	1.08	0.307607	208	44273	0.0238524
PAEP.P09466.OID20925.v1	Amyotrophic lateral sclerosis	10	0.91	0.78	1.05	0.195414	221	44273	0.0812382
PAEP.P09466.OID20925.v1	Amyotrophic lateral sclerosis	11	0.92	0.8	1.06	0.248712	229	44273	0.0570793
PAEP.P09466.OID20925.v1	Amyotrophic lateral sclerosis	12	0.91	0.79	1.05	0.215605	235	44273	0.102716
PAEP.P09466.OID20925.v1	Amyotrophic lateral sclerosis	13	0.91	0.79	1.05	0.215605	235	44273	0.102716
PAEP.P09466.OID20925.v1	Amyotrophic lateral sclerosis	14	0.91	0.79	1.05	0.215605	235	44273	0.102716
PAEP.P09466.OID20925.v1	Amyotrophic lateral sclerosis	15	0.91	0.79	1.05	0.215605	235	44273	0.102716
PAEP.P09466.OID20925.v1	Amyotrophic lateral sclerosis	16	0.91	0.79	1.05	0.215605	235	44273	0.102716
PAEP.P09466.OID20925.v1	Amyotrophic lateral sclerosis	17	0.91	0.79	1.05	0.215605	235	44273	0.102716
WWP2.O00308.OID20926.v1	Amyotrophic lateral sclerosis	1	1.69	0.97	2.96	0.065575	12	44273	12989
WWP2.O00308.OID20926.v1	Amyotrophic lateral sclerosis	2	1.58	1.09	2.29	0.0153876	28	44273	12990
WWP2.O00308.OID20926.v1	Amyotrophic lateral sclerosis	3	1.38	1.05	1.81	0.0197752	53	44273	0.317143
WWP2.O00308.OID20926.v1	Amyotrophic lateral sclerosis	4	1.35	1.08	1.69	0.00841306	77	44273	0.542406
WWP2.O00308.OID20926.v1	Amyotrophic lateral sclerosis	5	1.31	1.08	1.6	0.00679822	101	44273	0.525013
WWP2.O00308.OID20926.v1	Amyotrophic lateral sclerosis	6	1.13	0.95	1.34	0.167708	135	44273	0.0074936
WWP2.O00308.OID20926.v1	Amyotrophic lateral sclerosis	7	1.09	0.94	1.27	0.271219	172	44273	0.0169423
WWP2.O00308.OID20926.v1	Amyotrophic lateral sclerosis	8	1.06	0.91	1.22	0.45737	191	44273	0.00699068
WWP2.O00308.OID20926.v1	Amyotrophic lateral sclerosis	9	1.02	0.89	1.17	0.7738	208	44273	0.00144221
WWP2.O00308.OID20926.v1	Amyotrophic lateral sclerosis	10	1.02	0.89	1.16	0.820366	221	44273	0.00254975
WWP2.O00308.OID20926.v1	Amyotrophic lateral sclerosis	11	1.03	0.91	1.18	0.636343	229	44273	0.0136685
WWP2.O00308.OID20926.v1	Amyotrophic lateral sclerosis	12	1.03	0.9	1.17	0.653211	235	44273	0.0137201
WWP2.O00308.OID20926.v1	Amyotrophic lateral sclerosis	13	1.03	0.9	1.17	0.653211	235	44273	0.0137201
WWP2.O00308.OID20926.v1	Amyotrophic lateral sclerosis	14	1.03	0.9	1.17	0.653211	235	44273	0.0137201
WWP2.O00308.OID20926.v1	Amyotrophic lateral sclerosis	15	1.03	0.9	1.17	0.653211	235	44273	0.0137201
WWP2.O00308.OID20926.v1	Amyotrophic lateral sclerosis	16	1.03	0.9	1.17	0.653211	235	44273	0.0137201
WWP2.O00308.OID20926.v1	Amyotrophic lateral sclerosis	17	1.03	0.9	1.17	0.653211	235	44273	0.0137201
APRT.P07741.OID20927.v1	Amyotrophic lateral sclerosis	1	1.53	0.87	2.7	0.14134	12	44273	13006
APRT.P07741.OID20927.v1	Amyotrophic lateral sclerosis	2	1.55	1.06	2.25	0.0220442	28	44273	13007
APRT.P07741.OID20927.v1	Amyotrophic lateral sclerosis	3	1.44	1.1	1.89	0.00839333	53	44273	0.299408
APRT.P07741.OID20927.v1	Amyotrophic lateral sclerosis	4	1.29	1.03	1.61	0.0288464	77	44273	0.0709869
APRT.P07741.OID20927.v1	Amyotrophic lateral sclerosis	5	1.35	1.11	1.65	0.00275915	101	44273	0.707461
APRT.P07741.OID20927.v1	Amyotrophic lateral sclerosis	6	1.21	1.02	1.44	0.0258304	135	44273	0.0706433
APRT.P07741.OID20927.v1	Amyotrophic lateral sclerosis	7	1.18	1.02	1.38	0.028117	172	44273	0.107054
APRT.P07741.OID20927.v1	Amyotrophic lateral sclerosis	8	1.14	0.99	1.32	0.0724239	191	44273	0.0251503
APRT.P07741.OID20927.v1	Amyotrophic lateral sclerosis	9	1.12	0.97	1.28	0.111855	208	44273	0.011909
APRT.P07741.OID20927.v1	Amyotrophic lateral sclerosis	10	1.13	0.99	1.29	0.0702555	221	44273	0.0493315
APRT.P07741.OID20927.v1	Amyotrophic lateral sclerosis	11	1.15	1.01	1.31	0.03928	229	44273	0.127255
APRT.P07741.OID20927.v1	Amyotrophic lateral sclerosis	12	1.14	1.01	1.3	0.0403658	235	44273	0.123263
APRT.P07741.OID20927.v1	Amyotrophic lateral sclerosis	13	1.14	1.01	1.3	0.0403658	235	44273	0.123263
APRT.P07741.OID20927.v1	Amyotrophic lateral sclerosis	14	1.14	1.01	1.3	0.0403658	235	44273	0.123263
APRT.P07741.OID20927.v1	Amyotrophic lateral sclerosis	15	1.14	1.01	1.3	0.0403658	235	44273	0.123263
APRT.P07741.OID20927.v1	Amyotrophic lateral sclerosis	16	1.14	1.01	1.3	0.0403658	235	44273	0.123263
APRT.P07741.OID20927.v1	Amyotrophic lateral sclerosis	17	1.14	1.01	1.3	0.0403658	235	44273	0.123263
CLEC10A.Q8IUN9.OID20928.v1	Amyotrophic lateral sclerosis	1	0.98	0.55	1.76	0.948628	12	44273	13023
CLEC10A.Q8IUN9.OID20928.v1	Amyotrophic lateral sclerosis	2	0.75	0.51	1.1	0.135779	28	44273	13024
CLEC10A.Q8IUN9.OID20928.v1	Amyotrophic lateral sclerosis	3	0.73	0.56	0.97	0.0277529	53	44273	0.886824
CLEC10A.Q8IUN9.OID20928.v1	Amyotrophic lateral sclerosis	4	0.86	0.69	1.09	0.215223	77	44273	0.170201
CLEC10A.Q8IUN9.OID20928.v1	Amyotrophic lateral sclerosis	5	0.87	0.71	1.06	0.167736	101	44273	0.406024
CLEC10A.Q8IUN9.OID20928.v1	Amyotrophic lateral sclerosis	6	0.97	0.82	1.15	0.736218	135	44273	0.0149529
CLEC10A.Q8IUN9.OID20928.v1	Amyotrophic lateral sclerosis	7	0.93	0.79	1.08	0.334862	172	44273	0.306168
CLEC10A.Q8IUN9.OID20928.v1	Amyotrophic lateral sclerosis	8	0.92	0.79	1.06	0.257521	191	44273	0.463024
CLEC10A.Q8IUN9.OID20928.v1	Amyotrophic lateral sclerosis	9	0.93	0.8	1.06	0.278893	208	44273	0.506731
CLEC10A.Q8IUN9.OID20928.v1	Amyotrophic lateral sclerosis	10	0.91	0.79	1.04	0.151271	221	44273	0.909415
CLEC10A.Q8IUN9.OID20928.v1	Amyotrophic lateral sclerosis	11	0.9	0.78	1.02	0.109297	229	44273	0.822513
CLEC10A.Q8IUN9.OID20928.v1	Amyotrophic lateral sclerosis	12	0.9	0.79	1.03	0.118462	235	44273	0.909323
CLEC10A.Q8IUN9.OID20928.v1	Amyotrophic lateral sclerosis	13	0.9	0.79	1.03	0.118462	235	44273	0.909323
CLEC10A.Q8IUN9.OID20928.v1	Amyotrophic lateral sclerosis	14	0.9	0.79	1.03	0.118462	235	44273	0.909323
CLEC10A.Q8IUN9.OID20928.v1	Amyotrophic lateral sclerosis	15	0.9	0.79	1.03	0.118462	235	44273	0.909323
CLEC10A.Q8IUN9.OID20928.v1	Amyotrophic lateral sclerosis	16	0.9	0.79	1.03	0.118462	235	44273	0.909323
CLEC10A.Q8IUN9.OID20928.v1	Amyotrophic lateral sclerosis	17	0.9	0.79	1.03	0.118462	235	44273	0.909323
CHMP1A.Q9HD42.OID20930.v1	Amyotrophic lateral sclerosis	1	1.26	0.72	2.22	0.418287	12	44273	13040
CHMP1A.Q9HD42.OID20930.v1	Amyotrophic lateral sclerosis	2	1.14	0.78	1.65	0.501661	28	44273	13041
CHMP1A.Q9HD42.OID20930.v1	Amyotrophic lateral sclerosis	3	1.19	0.91	1.56	0.214019	53	44273	0.892901
CHMP1A.Q9HD42.OID20930.v1	Amyotrophic lateral sclerosis	4	1.2	0.96	1.5	0.109254	77	44273	0.804748
CHMP1A.Q9HD42.OID20930.v1	Amyotrophic lateral sclerosis	5	1.24	1.02	1.5	0.034468	101	44273	0.557422
CHMP1A.Q9HD42.OID20930.v1	Amyotrophic lateral sclerosis	6	1.12	0.95	1.33	0.187414	135	44273	0.279242
CHMP1A.Q9HD42.OID20930.v1	Amyotrophic lateral sclerosis	7	1.09	0.94	1.27	0.271931	172	44273	0.259618
CHMP1A.Q9HD42.OID20930.v1	Amyotrophic lateral sclerosis	8	1.08	0.94	1.25	0.267518	191	44273	0.283437
CHMP1A.Q9HD42.OID20930.v1	Amyotrophic lateral sclerosis	9	1.09	0.95	1.25	0.224594	208	44273	0.395021
CHMP1A.Q9HD42.OID20930.v1	Amyotrophic lateral sclerosis	10	1.08	0.95	1.24	0.236748	221	44273	0.376014
CHMP1A.Q9HD42.OID20930.v1	Amyotrophic lateral sclerosis	11	1.1	0.96	1.25	0.155097	229	44273	0.639181
CHMP1A.Q9HD42.OID20930.v1	Amyotrophic lateral sclerosis	12	1.1	0.97	1.25	0.151638	235	44273	0.632614
CHMP1A.Q9HD42.OID20930.v1	Amyotrophic lateral sclerosis	13	1.1	0.97	1.25	0.151638	235	44273	0.632614
CHMP1A.Q9HD42.OID20930.v1	Amyotrophic lateral sclerosis	14	1.1	0.97	1.25	0.151638	235	44273	0.632614
CHMP1A.Q9HD42.OID20930.v1	Amyotrophic lateral sclerosis	15	1.1	0.97	1.25	0.151638	235	44273	0.632614
CHMP1A.Q9HD42.OID20930.v1	Amyotrophic lateral sclerosis	16	1.1	0.97	1.25	0.151638	235	44273	0.632614
CHMP1A.Q9HD42.OID20930.v1	Amyotrophic lateral sclerosis	17	1.1	0.97	1.25	0.151638	235	44273	0.632614
NAAA.Q02083.OID20931.v1	Amyotrophic lateral sclerosis	1	0.72	0.41	1.28	0.266564	12	44273	13057
NAAA.Q02083.OID20931.v1	Amyotrophic lateral sclerosis	2	0.93	0.64	1.35	0.696311	28	44273	13058
NAAA.Q02083.OID20931.v1	Amyotrophic lateral sclerosis	3	0.94	0.71	1.23	0.634428	53	44273	0.527906
NAAA.Q02083.OID20931.v1	Amyotrophic lateral sclerosis	4	1.06	0.84	1.33	0.63995	77	44273	0.136698
NAAA.Q02083.OID20931.v1	Amyotrophic lateral sclerosis	5	1.04	0.85	1.27	0.702541	101	44273	0.538404
NAAA.Q02083.OID20931.v1	Amyotrophic lateral sclerosis	6	1.01	0.85	1.2	0.882264	135	44273	0.970282
NAAA.Q02083.OID20931.v1	Amyotrophic lateral sclerosis	7	1.04	0.89	1.21	0.62955	172	44273	0.661991
NAAA.Q02083.OID20931.v1	Amyotrophic lateral sclerosis	8	1.04	0.9	1.2	0.614288	191	44273	0.640342
NAAA.Q02083.OID20931.v1	Amyotrophic lateral sclerosis	9	1.02	0.89	1.17	0.792233	208	44273	0.971992
NAAA.Q02083.OID20931.v1	Amyotrophic lateral sclerosis	10	0.97	0.84	1.1	0.608065	221	44273	0.182281
NAAA.Q02083.OID20931.v1	Amyotrophic lateral sclerosis	11	0.96	0.84	1.1	0.561124	229	44273	0.194855
NAAA.Q02083.OID20931.v1	Amyotrophic lateral sclerosis	12	0.97	0.85	1.11	0.687042	235	44273	0.369934
NAAA.Q02083.OID20931.v1	Amyotrophic lateral sclerosis	13	0.97	0.85	1.11	0.687042	235	44273	0.369934
NAAA.Q02083.OID20931.v1	Amyotrophic lateral sclerosis	14	0.97	0.85	1.11	0.687042	235	44273	0.369934
NAAA.Q02083.OID20931.v1	Amyotrophic lateral sclerosis	15	0.97	0.85	1.11	0.687042	235	44273	0.369934
NAAA.Q02083.OID20931.v1	Amyotrophic lateral sclerosis	16	0.97	0.85	1.11	0.687042	235	44273	0.369934
NAAA.Q02083.OID20931.v1	Amyotrophic lateral sclerosis	17	0.97	0.85	1.11	0.687042	235	44273	0.369934
SERPINB9.P50453.OID20932.v1	Amyotrophic lateral sclerosis	1	1.8	1.03	3.16	0.0400152	12	44273	13074
SERPINB9.P50453.OID20932.v1	Amyotrophic lateral sclerosis	2	1.09	0.75	1.58	0.661795	28	44273	13075
SERPINB9.P50453.OID20932.v1	Amyotrophic lateral sclerosis	3	1.07	0.81	1.4	0.638494	53	44273	0.341343
SERPINB9.P50453.OID20932.v1	Amyotrophic lateral sclerosis	4	1.22	0.97	1.52	0.0848424	77	44273	0.389548
SERPINB9.P50453.OID20932.v1	Amyotrophic lateral sclerosis	5	1.22	1	1.48	0.0505483	101	44273	0.57103
SERPINB9.P50453.OID20932.v1	Amyotrophic lateral sclerosis	6	1.14	0.96	1.35	0.134393	135	44273	0.477346
SERPINB9.P50453.OID20932.v1	Amyotrophic lateral sclerosis	7	1.09	0.94	1.27	0.243767	172	44273	0.260499
SERPINB9.P50453.OID20932.v1	Amyotrophic lateral sclerosis	8	1.06	0.92	1.22	0.434465	191	44273	0.086748
SERPINB9.P50453.OID20932.v1	Amyotrophic lateral sclerosis	9	1.04	0.91	1.19	0.585851	208	44273	0.0529061
SERPINB9.P50453.OID20932.v1	Amyotrophic lateral sclerosis	10	1.03	0.9	1.17	0.699104	221	44273	0.0426176
SERPINB9.P50453.OID20932.v1	Amyotrophic lateral sclerosis	11	1.05	0.92	1.2	0.462202	229	44273	0.180158
SERPINB9.P50453.OID20932.v1	Amyotrophic lateral sclerosis	12	1.04	0.92	1.19	0.521707	235	44273	0.137353
SERPINB9.P50453.OID20932.v1	Amyotrophic lateral sclerosis	13	1.04	0.92	1.19	0.521707	235	44273	0.137353
SERPINB9.P50453.OID20932.v1	Amyotrophic lateral sclerosis	14	1.04	0.92	1.19	0.521707	235	44273	0.137353
SERPINB9.P50453.OID20932.v1	Amyotrophic lateral sclerosis	15	1.04	0.92	1.19	0.521707	235	44273	0.137353
SERPINB9.P50453.OID20932.v1	Amyotrophic lateral sclerosis	16	1.04	0.92	1.19	0.521707	235	44273	0.137353
SERPINB9.P50453.OID20932.v1	Amyotrophic lateral sclerosis	17	1.04	0.92	1.19	0.521707	235	44273	0.137353
GFRA3.O60609.OID20933.v1	Amyotrophic lateral sclerosis	1	1.69	0.93	3.05	0.082573	12	44273	13091
GFRA3.O60609.OID20933.v1	Amyotrophic lateral sclerosis	2	1.13	0.77	1.67	0.53442	28	44273	13092
GFRA3.O60609.OID20933.v1	Amyotrophic lateral sclerosis	3	1.05	0.79	1.39	0.758512	53	44273	0.331584
GFRA3.O60609.OID20933.v1	Amyotrophic lateral sclerosis	4	1.04	0.83	1.32	0.722526	77	44273	0.561022
GFRA3.O60609.OID20933.v1	Amyotrophic lateral sclerosis	5	1.12	0.91	1.37	0.296944	101	44273	0.66997
GFRA3.O60609.OID20933.v1	Amyotrophic lateral sclerosis	6	1.07	0.9	1.28	0.431175	135	44273	0.676275
GFRA3.O60609.OID20933.v1	Amyotrophic lateral sclerosis	7	1.03	0.88	1.21	0.69058	172	44273	0.364675
GFRA3.O60609.OID20933.v1	Amyotrophic lateral sclerosis	8	1	0.86	1.16	0.981814	191	44273	0.154466
GFRA3.O60609.OID20933.v1	Amyotrophic lateral sclerosis	9	1.01	0.88	1.17	0.853754	208	44273	0.38044
GFRA3.O60609.OID20933.v1	Amyotrophic lateral sclerosis	10	0.97	0.84	1.11	0.638845	221	44273	0.0390505
GFRA3.O60609.OID20933.v1	Amyotrophic lateral sclerosis	11	0.99	0.86	1.13	0.863408	229	44273	0.193833
GFRA3.O60609.OID20933.v1	Amyotrophic lateral sclerosis	12	1	0.88	1.15	0.9553	235	44273	0.434776
GFRA3.O60609.OID20933.v1	Amyotrophic lateral sclerosis	13	1	0.88	1.15	0.9553	235	44273	0.434776
GFRA3.O60609.OID20933.v1	Amyotrophic lateral sclerosis	14	1	0.88	1.15	0.9553	235	44273	0.434776
GFRA3.O60609.OID20933.v1	Amyotrophic lateral sclerosis	15	1	0.88	1.15	0.9553	235	44273	0.434776
GFRA3.O60609.OID20933.v1	Amyotrophic lateral sclerosis	16	1	0.88	1.15	0.9553	235	44273	0.434776
GFRA3.O60609.OID20933.v1	Amyotrophic lateral sclerosis	17	1	0.88	1.15	0.9553	235	44273	0.434776
DKK4.Q9UBT3.OID20934.v1	Amyotrophic lateral sclerosis	1	1.09	0.6	1.97	0.781195	12	44273	13108
DKK4.Q9UBT3.OID20934.v1	Amyotrophic lateral sclerosis	2	0.93	0.63	1.37	0.712755	28	44273	13109
DKK4.Q9UBT3.OID20934.v1	Amyotrophic lateral sclerosis	3	1.01	0.76	1.35	0.925145	53	44273	0.488165
DKK4.Q9UBT3.OID20934.v1	Amyotrophic lateral sclerosis	4	1.05	0.83	1.33	0.701572	77	44273	0.452685
DKK4.Q9UBT3.OID20934.v1	Amyotrophic lateral sclerosis	5	1.03	0.84	1.27	0.770548	101	44273	0.638289
DKK4.Q9UBT3.OID20934.v1	Amyotrophic lateral sclerosis	6	0.95	0.8	1.14	0.60813	135	44273	0.49743
DKK4.Q9UBT3.OID20934.v1	Amyotrophic lateral sclerosis	7	0.97	0.83	1.14	0.748066	172	44273	0.94818
DKK4.Q9UBT3.OID20934.v1	Amyotrophic lateral sclerosis	8	0.96	0.83	1.11	0.585835	191	44273	0.835724
DKK4.Q9UBT3.OID20934.v1	Amyotrophic lateral sclerosis	9	0.94	0.82	1.09	0.417523	208	44273	0.433644
DKK4.Q9UBT3.OID20934.v1	Amyotrophic lateral sclerosis	10	0.94	0.82	1.08	0.375056	221	44273	0.360477
DKK4.Q9UBT3.OID20934.v1	Amyotrophic lateral sclerosis	11	0.94	0.82	1.08	0.368561	229	44273	0.369844
DKK4.Q9UBT3.OID20934.v1	Amyotrophic lateral sclerosis	12	0.94	0.82	1.08	0.384572	235	44273	0.43715
DKK4.Q9UBT3.OID20934.v1	Amyotrophic lateral sclerosis	13	0.94	0.82	1.08	0.384572	235	44273	0.43715
DKK4.Q9UBT3.OID20934.v1	Amyotrophic lateral sclerosis	14	0.94	0.82	1.08	0.384572	235	44273	0.43715
DKK4.Q9UBT3.OID20934.v1	Amyotrophic lateral sclerosis	15	0.94	0.82	1.08	0.384572	235	44273	0.43715
DKK4.Q9UBT3.OID20934.v1	Amyotrophic lateral sclerosis	16	0.94	0.82	1.08	0.384572	235	44273	0.43715
DKK4.Q9UBT3.OID20934.v1	Amyotrophic lateral sclerosis	17	0.94	0.82	1.08	0.384572	235	44273	0.43715
EFNA4.P52798.OID20935.v1	Amyotrophic lateral sclerosis	1	1.45	0.78	2.7	0.240559	12	44273	13125
EFNA4.P52798.OID20935.v1	Amyotrophic lateral sclerosis	2	0.9	0.6	1.35	0.614085	28	44273	13126
EFNA4.P52798.OID20935.v1	Amyotrophic lateral sclerosis	3	0.7	0.53	0.93	0.0150996	53	44273	0.0376181
EFNA4.P52798.OID20935.v1	Amyotrophic lateral sclerosis	4	0.83	0.65	1.06	0.132421	77	44273	0.974876
EFNA4.P52798.OID20935.v1	Amyotrophic lateral sclerosis	5	0.89	0.72	1.1	0.27442	101	44273	0.363412
EFNA4.P52798.OID20935.v1	Amyotrophic lateral sclerosis	6	0.9	0.75	1.09	0.28331	135	44273	0.15234
EFNA4.P52798.OID20935.v1	Amyotrophic lateral sclerosis	7	0.93	0.79	1.1	0.394206	172	44273	0.107555
EFNA4.P52798.OID20935.v1	Amyotrophic lateral sclerosis	8	0.89	0.76	1.04	0.13671	191	44273	0.596078
EFNA4.P52798.OID20935.v1	Amyotrophic lateral sclerosis	9	0.93	0.8	1.08	0.331682	208	44273	0.432078
EFNA4.P52798.OID20935.v1	Amyotrophic lateral sclerosis	10	0.92	0.8	1.06	0.245599	221	44273	0.753501
EFNA4.P52798.OID20935.v1	Amyotrophic lateral sclerosis	11	0.94	0.82	1.08	0.385678	229	44273	0.508191
EFNA4.P52798.OID20935.v1	Amyotrophic lateral sclerosis	12	0.95	0.83	1.1	0.497878	235	44273	0.402466
EFNA4.P52798.OID20935.v1	Amyotrophic lateral sclerosis	13	0.95	0.83	1.1	0.497878	235	44273	0.402466
EFNA4.P52798.OID20935.v1	Amyotrophic lateral sclerosis	14	0.95	0.83	1.1	0.497878	235	44273	0.402466
EFNA4.P52798.OID20935.v1	Amyotrophic lateral sclerosis	15	0.95	0.83	1.1	0.497878	235	44273	0.402466
EFNA4.P52798.OID20935.v1	Amyotrophic lateral sclerosis	16	0.95	0.83	1.1	0.497878	235	44273	0.402466
EFNA4.P52798.OID20935.v1	Amyotrophic lateral sclerosis	17	0.95	0.83	1.1	0.497878	235	44273	0.402466
VWC2.Q2TAL6.OID20936.v1	Amyotrophic lateral sclerosis	1	1.06	0.58	1.95	0.85176	12	44273	13142
VWC2.Q2TAL6.OID20936.v1	Amyotrophic lateral sclerosis	2	0.8	0.54	1.2	0.282017	28	44273	13143
VWC2.Q2TAL6.OID20936.v1	Amyotrophic lateral sclerosis	3	0.74	0.56	0.99	0.0440963	53	44273	0.414684
VWC2.Q2TAL6.OID20936.v1	Amyotrophic lateral sclerosis	4	0.84	0.66	1.07	0.161614	77	44273	0.644421
VWC2.Q2TAL6.OID20936.v1	Amyotrophic lateral sclerosis	5	0.87	0.71	1.08	0.206429	101	44273	0.33392
VWC2.Q2TAL6.OID20936.v1	Amyotrophic lateral sclerosis	6	0.89	0.74	1.07	0.218031	135	44273	0.204405
VWC2.Q2TAL6.OID20936.v1	Amyotrophic lateral sclerosis	7	0.92	0.78	1.08	0.305744	172	44273	0.129256
VWC2.Q2TAL6.OID20936.v1	Amyotrophic lateral sclerosis	8	0.9	0.77	1.04	0.16264	191	44273	0.417414
VWC2.Q2TAL6.OID20936.v1	Amyotrophic lateral sclerosis	9	0.91	0.79	1.06	0.222076	208	44273	0.482275
VWC2.Q2TAL6.OID20936.v1	Amyotrophic lateral sclerosis	10	0.89	0.77	1.03	0.115847	221	44273	0.909328
VWC2.Q2TAL6.OID20936.v1	Amyotrophic lateral sclerosis	11	0.91	0.79	1.04	0.17099	229	44273	0.811565
VWC2.Q2TAL6.OID20936.v1	Amyotrophic lateral sclerosis	12	0.94	0.82	1.08	0.390063	235	44273	0.317504
VWC2.Q2TAL6.OID20936.v1	Amyotrophic lateral sclerosis	13	0.94	0.82	1.08	0.390063	235	44273	0.317504
VWC2.Q2TAL6.OID20936.v1	Amyotrophic lateral sclerosis	14	0.94	0.82	1.08	0.390063	235	44273	0.317504
VWC2.Q2TAL6.OID20936.v1	Amyotrophic lateral sclerosis	15	0.94	0.82	1.08	0.390063	235	44273	0.317504
VWC2.Q2TAL6.OID20936.v1	Amyotrophic lateral sclerosis	16	0.94	0.82	1.08	0.390063	235	44273	0.317504
VWC2.Q2TAL6.OID20936.v1	Amyotrophic lateral sclerosis	17	0.94	0.82	1.08	0.390063	235	44273	0.317504
FKBP5.Q13451.OID20937.v1	Amyotrophic lateral sclerosis	1	1.5	0.85	2.62	0.158721	12	44273	13159
FKBP5.Q13451.OID20937.v1	Amyotrophic lateral sclerosis	2	1.32	0.91	1.91	0.142436	28	44273	13160
FKBP5.Q13451.OID20937.v1	Amyotrophic lateral sclerosis	3	1.28	0.97	1.68	0.0766721	53	44273	0.644386
FKBP5.Q13451.OID20937.v1	Amyotrophic lateral sclerosis	4	1.32	1.05	1.65	0.0158124	77	44273	0.830368
FKBP5.Q13451.OID20937.v1	Amyotrophic lateral sclerosis	5	1.28	1.05	1.56	0.0141165	101	44273	0.838939
FKBP5.Q13451.OID20937.v1	Amyotrophic lateral sclerosis	6	1.14	0.96	1.36	0.123724	135	44273	0.068259
FKBP5.Q13451.OID20937.v1	Amyotrophic lateral sclerosis	7	1.09	0.94	1.27	0.239797	172	44273	0.0465499
FKBP5.Q13451.OID20937.v1	Amyotrophic lateral sclerosis	8	1.08	0.93	1.25	0.301233	191	44273	0.0410511
FKBP5.Q13451.OID20937.v1	Amyotrophic lateral sclerosis	9	1.05	0.92	1.21	0.462158	208	44273	0.019144
FKBP5.Q13451.OID20937.v1	Amyotrophic lateral sclerosis	10	1.04	0.91	1.19	0.562013	221	44273	0.0174887
FKBP5.Q13451.OID20937.v1	Amyotrophic lateral sclerosis	11	1.05	0.92	1.2	0.431219	229	44273	0.0543618
FKBP5.Q13451.OID20937.v1	Amyotrophic lateral sclerosis	12	1.06	0.93	1.2	0.402202	235	44273	0.0715893
FKBP5.Q13451.OID20937.v1	Amyotrophic lateral sclerosis	13	1.06	0.93	1.2	0.402202	235	44273	0.0715893
FKBP5.Q13451.OID20937.v1	Amyotrophic lateral sclerosis	14	1.06	0.93	1.2	0.402202	235	44273	0.0715893
FKBP5.Q13451.OID20937.v1	Amyotrophic lateral sclerosis	15	1.06	0.93	1.2	0.402202	235	44273	0.0715893
FKBP5.Q13451.OID20937.v1	Amyotrophic lateral sclerosis	16	1.06	0.93	1.2	0.402202	235	44273	0.0715893
FKBP5.Q13451.OID20937.v1	Amyotrophic lateral sclerosis	17	1.06	0.93	1.2	0.402202	235	44273	0.0715893
RSPO1.Q2MKA7.OID20938.v1	Amyotrophic lateral sclerosis	1	0.88	0.48	1.61	0.680338	12	44273	13176
RSPO1.Q2MKA7.OID20938.v1	Amyotrophic lateral sclerosis	2	0.87	0.58	1.28	0.473398	28	44273	13177
RSPO1.Q2MKA7.OID20938.v1	Amyotrophic lateral sclerosis	3	0.91	0.68	1.21	0.495137	53	44273	0.829066
RSPO1.Q2MKA7.OID20938.v1	Amyotrophic lateral sclerosis	4	1.07	0.85	1.36	0.564408	77	44273	0.201736
RSPO1.Q2MKA7.OID20938.v1	Amyotrophic lateral sclerosis	5	1.08	0.87	1.32	0.488062	101	44273	0.353116
RSPO1.Q2MKA7.OID20938.v1	Amyotrophic lateral sclerosis	6	1.07	0.89	1.28	0.464251	135	44273	0.427303
RSPO1.Q2MKA7.OID20938.v1	Amyotrophic lateral sclerosis	7	1.02	0.87	1.2	0.77966	172	44273	0.823311
RSPO1.Q2MKA7.OID20938.v1	Amyotrophic lateral sclerosis	8	0.97	0.84	1.13	0.734681	191	44273	0.245938
RSPO1.Q2MKA7.OID20938.v1	Amyotrophic lateral sclerosis	9	0.96	0.83	1.1	0.540215	208	44273	0.094879
RSPO1.Q2MKA7.OID20938.v1	Amyotrophic lateral sclerosis	10	0.93	0.81	1.07	0.333303	221	44273	0.0340254
RSPO1.Q2MKA7.OID20938.v1	Amyotrophic lateral sclerosis	11	0.96	0.83	1.1	0.534834	229	44273	0.160225
RSPO1.Q2MKA7.OID20938.v1	Amyotrophic lateral sclerosis	12	0.95	0.83	1.09	0.490748	235	44273	0.153698
RSPO1.Q2MKA7.OID20938.v1	Amyotrophic lateral sclerosis	13	0.95	0.83	1.09	0.490748	235	44273	0.153698
RSPO1.Q2MKA7.OID20938.v1	Amyotrophic lateral sclerosis	14	0.95	0.83	1.09	0.490748	235	44273	0.153698
RSPO1.Q2MKA7.OID20938.v1	Amyotrophic lateral sclerosis	15	0.95	0.83	1.09	0.490748	235	44273	0.153698
RSPO1.Q2MKA7.OID20938.v1	Amyotrophic lateral sclerosis	16	0.95	0.83	1.09	0.490748	235	44273	0.153698
RSPO1.Q2MKA7.OID20938.v1	Amyotrophic lateral sclerosis	17	0.95	0.83	1.09	0.490748	235	44273	0.153698
WFIKKN1.Q96NZ8.OID20939.v1	Amyotrophic lateral sclerosis	1	1.72	0.95	3.1	0.0731359	12	44273	13193
WFIKKN1.Q96NZ8.OID20939.v1	Amyotrophic lateral sclerosis	2	1.38	0.93	2.04	0.112572	28	44273	13194
WFIKKN1.Q96NZ8.OID20939.v1	Amyotrophic lateral sclerosis	3	1.16	0.87	1.54	0.320867	53	44273	0.0731017
WFIKKN1.Q96NZ8.OID20939.v1	Amyotrophic lateral sclerosis	4	1.11	0.87	1.41	0.39961	77	44273	0.123191
WFIKKN1.Q96NZ8.OID20939.v1	Amyotrophic lateral sclerosis	5	1.06	0.86	1.31	0.579918	101	44273	0.164166
WFIKKN1.Q96NZ8.OID20939.v1	Amyotrophic lateral sclerosis	6	1.09	0.91	1.31	0.332352	135	44273	0.728906
WFIKKN1.Q96NZ8.OID20939.v1	Amyotrophic lateral sclerosis	7	1.11	0.94	1.3	0.210639	172	44273	0.975299
WFIKKN1.Q96NZ8.OID20939.v1	Amyotrophic lateral sclerosis	8	1.11	0.95	1.29	0.175904	191	44273	0.98044
WFIKKN1.Q96NZ8.OID20939.v1	Amyotrophic lateral sclerosis	9	1.1	0.95	1.28	0.190621	208	44273	0.70915
WFIKKN1.Q96NZ8.OID20939.v1	Amyotrophic lateral sclerosis	10	1.11	0.97	1.28	0.137568	221	44273	0.933896
WFIKKN1.Q96NZ8.OID20939.v1	Amyotrophic lateral sclerosis	11	1.15	1	1.32	0.0474535	229	44273	0.542056
WFIKKN1.Q96NZ8.OID20939.v1	Amyotrophic lateral sclerosis	12	1.17	1.02	1.34	0.0270511	235	44273	0.401733
WFIKKN1.Q96NZ8.OID20939.v1	Amyotrophic lateral sclerosis	13	1.17	1.02	1.34	0.0270511	235	44273	0.401733
WFIKKN1.Q96NZ8.OID20939.v1	Amyotrophic lateral sclerosis	14	1.17	1.02	1.34	0.0270511	235	44273	0.401733
WFIKKN1.Q96NZ8.OID20939.v1	Amyotrophic lateral sclerosis	15	1.17	1.02	1.34	0.0270511	235	44273	0.401733
WFIKKN1.Q96NZ8.OID20939.v1	Amyotrophic lateral sclerosis	16	1.17	1.02	1.34	0.0270511	235	44273	0.401733
WFIKKN1.Q96NZ8.OID20939.v1	Amyotrophic lateral sclerosis	17	1.17	1.02	1.34	0.0270511	235	44273	0.401733
CDCP1.Q9H5V8.OID20940.v1	Amyotrophic lateral sclerosis	1	0.65	0.33	1.28	0.211231	12	44273	13210
CDCP1.Q9H5V8.OID20940.v1	Amyotrophic lateral sclerosis	2	0.76	0.49	1.18	0.217008	28	44273	13211
CDCP1.Q9H5V8.OID20940.v1	Amyotrophic lateral sclerosis	3	0.83	0.6	1.15	0.267704	53	44273	0.292654
CDCP1.Q9H5V8.OID20940.v1	Amyotrophic lateral sclerosis	4	0.92	0.7	1.2	0.518289	77	44273	0.388818
CDCP1.Q9H5V8.OID20940.v1	Amyotrophic lateral sclerosis	5	0.93	0.73	1.17	0.522417	101	44273	0.455884
CDCP1.Q9H5V8.OID20940.v1	Amyotrophic lateral sclerosis	6	1.02	0.83	1.24	0.870725	135	44273	0.0678516
CDCP1.Q9H5V8.OID20940.v1	Amyotrophic lateral sclerosis	7	1.03	0.86	1.23	0.7553	172	44273	0.11099
CDCP1.Q9H5V8.OID20940.v1	Amyotrophic lateral sclerosis	8	1.06	0.89	1.25	0.513332	191	44273	0.0553754
CDCP1.Q9H5V8.OID20940.v1	Amyotrophic lateral sclerosis	9	1.05	0.89	1.23	0.571942	208	44273	0.337732
CDCP1.Q9H5V8.OID20940.v1	Amyotrophic lateral sclerosis	10	1	0.85	1.17	0.971681	221	44273	0.908279
CDCP1.Q9H5V8.OID20940.v1	Amyotrophic lateral sclerosis	11	0.99	0.85	1.16	0.943576	229	44273	0.755665
CDCP1.Q9H5V8.OID20940.v1	Amyotrophic lateral sclerosis	12	1	0.86	1.17	0.992546	235	44273	0.884675
CDCP1.Q9H5V8.OID20940.v1	Amyotrophic lateral sclerosis	13	1	0.86	1.17	0.992546	235	44273	0.884675
CDCP1.Q9H5V8.OID20940.v1	Amyotrophic lateral sclerosis	14	1	0.86	1.17	0.992546	235	44273	0.884675
CDCP1.Q9H5V8.OID20940.v1	Amyotrophic lateral sclerosis	15	1	0.86	1.17	0.992546	235	44273	0.884675
CDCP1.Q9H5V8.OID20940.v1	Amyotrophic lateral sclerosis	16	1	0.86	1.17	0.992546	235	44273	0.884675
CDCP1.Q9H5V8.OID20940.v1	Amyotrophic lateral sclerosis	17	1	0.86	1.17	0.992546	235	44273	0.884675
IFNGR2.P38484.OID20941.v1	Amyotrophic lateral sclerosis	1	0.79	0.44	1.41	0.421429	12	44273	13227
IFNGR2.P38484.OID20941.v1	Amyotrophic lateral sclerosis	2	0.63	0.43	0.93	0.02028	28	44273	13228
IFNGR2.P38484.OID20941.v1	Amyotrophic lateral sclerosis	3	0.81	0.62	1.08	0.148983	53	44273	0.05328
IFNGR2.P38484.OID20941.v1	Amyotrophic lateral sclerosis	4	0.79	0.63	1	0.0469332	77	44273	0.492282
IFNGR2.P38484.OID20941.v1	Amyotrophic lateral sclerosis	5	0.82	0.67	1	0.051432	101	44273	0.371724
IFNGR2.P38484.OID20941.v1	Amyotrophic lateral sclerosis	6	0.83	0.7	0.99	0.0382708	135	44273	0.30468
IFNGR2.P38484.OID20941.v1	Amyotrophic lateral sclerosis	7	0.88	0.75	1.03	0.105719	172	44273	0.0560882
IFNGR2.P38484.OID20941.v1	Amyotrophic lateral sclerosis	8	0.9	0.78	1.04	0.149865	191	44273	0.035534
IFNGR2.P38484.OID20941.v1	Amyotrophic lateral sclerosis	9	0.88	0.77	1.02	0.0881515	208	44273	0.153281
IFNGR2.P38484.OID20941.v1	Amyotrophic lateral sclerosis	10	0.86	0.75	0.99	0.0306928	221	44273	0.482775
IFNGR2.P38484.OID20941.v1	Amyotrophic lateral sclerosis	11	0.86	0.76	0.99	0.0331129	229	44273	0.519947
IFNGR2.P38484.OID20941.v1	Amyotrophic lateral sclerosis	12	0.87	0.76	0.99	0.0390647	235	44273	0.450711
IFNGR2.P38484.OID20941.v1	Amyotrophic lateral sclerosis	13	0.87	0.76	0.99	0.0390647	235	44273	0.450711
IFNGR2.P38484.OID20941.v1	Amyotrophic lateral sclerosis	14	0.87	0.76	0.99	0.0390647	235	44273	0.450711
IFNGR2.P38484.OID20941.v1	Amyotrophic lateral sclerosis	15	0.87	0.76	0.99	0.0390647	235	44273	0.450711
IFNGR2.P38484.OID20941.v1	Amyotrophic lateral sclerosis	16	0.87	0.76	0.99	0.0390647	235	44273	0.450711
IFNGR2.P38484.OID20941.v1	Amyotrophic lateral sclerosis	17	0.87	0.76	0.99	0.0390647	235	44273	0.450711
TBCC.Q15814.OID20942.v1	Amyotrophic lateral sclerosis	1	1.57	0.89	2.76	0.116083	12	44273	13244
TBCC.Q15814.OID20942.v1	Amyotrophic lateral sclerosis	2	1.39	0.96	2.02	0.0816734	28	44273	13245
TBCC.Q15814.OID20942.v1	Amyotrophic lateral sclerosis	3	1.24	0.95	1.63	0.118714	53	44273	0.187054
TBCC.Q15814.OID20942.v1	Amyotrophic lateral sclerosis	4	1.28	1.02	1.6	0.0314002	77	44273	0.853396
TBCC.Q15814.OID20942.v1	Amyotrophic lateral sclerosis	5	1.27	1.04	1.54	0.0182037	101	44273	0.864757
TBCC.Q15814.OID20942.v1	Amyotrophic lateral sclerosis	6	1.14	0.96	1.35	0.13415	135	44273	0.0863502
TBCC.Q15814.OID20942.v1	Amyotrophic lateral sclerosis	7	1.1	0.94	1.28	0.227322	172	44273	0.0764315
TBCC.Q15814.OID20942.v1	Amyotrophic lateral sclerosis	8	1.07	0.93	1.24	0.332937	191	44273	0.0418229
TBCC.Q15814.OID20942.v1	Amyotrophic lateral sclerosis	9	1.05	0.91	1.2	0.501348	208	44273	0.019225
TBCC.Q15814.OID20942.v1	Amyotrophic lateral sclerosis	10	1.04	0.91	1.19	0.528726	221	44273	0.025677
TBCC.Q15814.OID20942.v1	Amyotrophic lateral sclerosis	11	1.06	0.93	1.21	0.356959	229	44273	0.0997166
TBCC.Q15814.OID20942.v1	Amyotrophic lateral sclerosis	12	1.06	0.93	1.2	0.406148	235	44273	0.0747994
TBCC.Q15814.OID20942.v1	Amyotrophic lateral sclerosis	13	1.06	0.93	1.2	0.406148	235	44273	0.0747994
TBCC.Q15814.OID20942.v1	Amyotrophic lateral sclerosis	14	1.06	0.93	1.2	0.406148	235	44273	0.0747994
TBCC.Q15814.OID20942.v1	Amyotrophic lateral sclerosis	15	1.06	0.93	1.2	0.406148	235	44273	0.0747994
TBCC.Q15814.OID20942.v1	Amyotrophic lateral sclerosis	16	1.06	0.93	1.2	0.406148	235	44273	0.0747994
TBCC.Q15814.OID20942.v1	Amyotrophic lateral sclerosis	17	1.06	0.93	1.2	0.406148	235	44273	0.0747994
SCARB2.Q14108.OID20943.v1	Amyotrophic lateral sclerosis	1	0.98	0.52	1.87	0.961029	12	44273	13261
SCARB2.Q14108.OID20943.v1	Amyotrophic lateral sclerosis	2	0.98	0.65	1.5	0.940654	28	44273	13262
SCARB2.Q14108.OID20943.v1	Amyotrophic lateral sclerosis	3	0.87	0.64	1.18	0.379771	53	44273	0.605955
SCARB2.Q14108.OID20943.v1	Amyotrophic lateral sclerosis	4	0.94	0.73	1.21	0.639443	77	44273	0.965498
SCARB2.Q14108.OID20943.v1	Amyotrophic lateral sclerosis	5	0.96	0.77	1.2	0.711088	101	44273	0.758068
SCARB2.Q14108.OID20943.v1	Amyotrophic lateral sclerosis	6	0.99	0.82	1.21	0.959103	135	44273	0.365818
SCARB2.Q14108.OID20943.v1	Amyotrophic lateral sclerosis	7	1.03	0.87	1.22	0.721823	172	44273	0.17431
SCARB2.Q14108.OID20943.v1	Amyotrophic lateral sclerosis	8	1.02	0.87	1.2	0.801349	191	44273	0.331019
SCARB2.Q14108.OID20943.v1	Amyotrophic lateral sclerosis	9	1.04	0.89	1.22	0.616935	208	44273	0.482421
SCARB2.Q14108.OID20943.v1	Amyotrophic lateral sclerosis	10	1.02	0.87	1.18	0.824203	221	44273	0.985262
SCARB2.Q14108.OID20943.v1	Amyotrophic lateral sclerosis	11	1.01	0.87	1.18	0.857119	229	44273	0.835225
SCARB2.Q14108.OID20943.v1	Amyotrophic lateral sclerosis	12	1.02	0.88	1.18	0.792384	235	44273	0.909128
SCARB2.Q14108.OID20943.v1	Amyotrophic lateral sclerosis	13	1.02	0.88	1.18	0.792384	235	44273	0.909128
SCARB2.Q14108.OID20943.v1	Amyotrophic lateral sclerosis	14	1.02	0.88	1.18	0.792384	235	44273	0.909128
SCARB2.Q14108.OID20943.v1	Amyotrophic lateral sclerosis	15	1.02	0.88	1.18	0.792384	235	44273	0.909128
SCARB2.Q14108.OID20943.v1	Amyotrophic lateral sclerosis	16	1.02	0.88	1.18	0.792384	235	44273	0.909128
SCARB2.Q14108.OID20943.v1	Amyotrophic lateral sclerosis	17	1.02	0.88	1.18	0.792384	235	44273	0.909128
GPC5.P78333.OID20944.v1	Amyotrophic lateral sclerosis	1	0.97	0.55	1.73	0.91881	12	44273	13278
GPC5.P78333.OID20944.v1	Amyotrophic lateral sclerosis	2	0.95	0.65	1.38	0.782693	28	44273	13279
GPC5.P78333.OID20944.v1	Amyotrophic lateral sclerosis	3	0.99	0.75	1.3	0.935457	53	44273	0.499162
GPC5.P78333.OID20944.v1	Amyotrophic lateral sclerosis	4	0.97	0.77	1.21	0.770257	77	44273	0.655643
GPC5.P78333.OID20944.v1	Amyotrophic lateral sclerosis	5	0.95	0.78	1.15	0.588449	101	44273	0.906124
GPC5.P78333.OID20944.v1	Amyotrophic lateral sclerosis	6	0.99	0.84	1.18	0.920547	135	44273	0.564525
GPC5.P78333.OID20944.v1	Amyotrophic lateral sclerosis	7	0.95	0.82	1.11	0.51266	172	44273	0.755078
GPC5.P78333.OID20944.v1	Amyotrophic lateral sclerosis	8	0.99	0.86	1.14	0.881451	191	44273	0.576752
GPC5.P78333.OID20944.v1	Amyotrophic lateral sclerosis	9	0.98	0.86	1.13	0.795544	208	44273	0.62399
GPC5.P78333.OID20944.v1	Amyotrophic lateral sclerosis	10	0.97	0.85	1.11	0.647796	221	44273	0.94295
GPC5.P78333.OID20944.v1	Amyotrophic lateral sclerosis	11	0.98	0.86	1.12	0.816597	229	44273	0.593375
GPC5.P78333.OID20944.v1	Amyotrophic lateral sclerosis	12	0.99	0.87	1.12	0.852822	235	44273	0.540871
GPC5.P78333.OID20944.v1	Amyotrophic lateral sclerosis	13	0.99	0.87	1.12	0.852822	235	44273	0.540871
GPC5.P78333.OID20944.v1	Amyotrophic lateral sclerosis	14	0.99	0.87	1.12	0.852822	235	44273	0.540871
GPC5.P78333.OID20944.v1	Amyotrophic lateral sclerosis	15	0.99	0.87	1.12	0.852822	235	44273	0.540871
GPC5.P78333.OID20944.v1	Amyotrophic lateral sclerosis	16	0.99	0.87	1.12	0.852822	235	44273	0.540871
GPC5.P78333.OID20944.v1	Amyotrophic lateral sclerosis	17	0.99	0.87	1.12	0.852822	235	44273	0.540871
LY96.Q9Y6Y9.OID20945.v1	Amyotrophic lateral sclerosis	1	1.11	0.62	2	0.719429	12	44273	13295
LY96.Q9Y6Y9.OID20945.v1	Amyotrophic lateral sclerosis	2	0.92	0.62	1.34	0.653669	28	44273	13296
LY96.Q9Y6Y9.OID20945.v1	Amyotrophic lateral sclerosis	3	1.03	0.78	1.37	0.820431	53	44273	0.361224
LY96.Q9Y6Y9.OID20945.v1	Amyotrophic lateral sclerosis	4	1.01	0.8	1.27	0.948179	77	44273	0.967074
LY96.Q9Y6Y9.OID20945.v1	Amyotrophic lateral sclerosis	5	0.96	0.78	1.17	0.67311	101	44273	0.498773
LY96.Q9Y6Y9.OID20945.v1	Amyotrophic lateral sclerosis	6	0.99	0.83	1.18	0.902461	135	44273	0.715565
LY96.Q9Y6Y9.OID20945.v1	Amyotrophic lateral sclerosis	7	0.91	0.78	1.06	0.241629	172	44273	0.259527
LY96.Q9Y6Y9.OID20945.v1	Amyotrophic lateral sclerosis	8	0.92	0.79	1.06	0.248337	191	44273	0.457704
LY96.Q9Y6Y9.OID20945.v1	Amyotrophic lateral sclerosis	9	0.92	0.8	1.06	0.246497	208	44273	0.349808
LY96.Q9Y6Y9.OID20945.v1	Amyotrophic lateral sclerosis	10	0.9	0.79	1.03	0.134795	221	44273	0.189315
LY96.Q9Y6Y9.OID20945.v1	Amyotrophic lateral sclerosis	11	0.92	0.8	1.05	0.222664	229	44273	0.380353
LY96.Q9Y6Y9.OID20945.v1	Amyotrophic lateral sclerosis	12	0.93	0.81	1.06	0.261007	235	44273	0.481657
LY96.Q9Y6Y9.OID20945.v1	Amyotrophic lateral sclerosis	13	0.93	0.81	1.06	0.261007	235	44273	0.481657
LY96.Q9Y6Y9.OID20945.v1	Amyotrophic lateral sclerosis	14	0.93	0.81	1.06	0.261007	235	44273	0.481657
LY96.Q9Y6Y9.OID20945.v1	Amyotrophic lateral sclerosis	15	0.93	0.81	1.06	0.261007	235	44273	0.481657
LY96.Q9Y6Y9.OID20945.v1	Amyotrophic lateral sclerosis	16	0.93	0.81	1.06	0.261007	235	44273	0.481657
LY96.Q9Y6Y9.OID20945.v1	Amyotrophic lateral sclerosis	17	0.93	0.81	1.06	0.261007	235	44273	0.481657
FLRT2.O43155.OID20946.v1	Amyotrophic lateral sclerosis	1	1.43	0.81	2.55	0.221753	12	44273	13312
FLRT2.O43155.OID20946.v1	Amyotrophic lateral sclerosis	2	1.14	0.78	1.66	0.491935	28	44273	13313
FLRT2.O43155.OID20946.v1	Amyotrophic lateral sclerosis	3	0.97	0.74	1.28	0.830337	53	44273	0.0783685
FLRT2.O43155.OID20946.v1	Amyotrophic lateral sclerosis	4	1.15	0.91	1.44	0.242315	77	44273	0.653991
FLRT2.O43155.OID20946.v1	Amyotrophic lateral sclerosis	5	1.23	1.01	1.5	0.0436135	101	44273	0.199162
FLRT2.O43155.OID20946.v1	Amyotrophic lateral sclerosis	6	1.19	1	1.42	0.0458858	135	44273	0.594518
FLRT2.O43155.OID20946.v1	Amyotrophic lateral sclerosis	7	1.16	1	1.36	0.0512411	172	44273	0.789624
FLRT2.O43155.OID20946.v1	Amyotrophic lateral sclerosis	8	1.1	0.95	1.27	0.187922	191	44273	0.378935
FLRT2.O43155.OID20946.v1	Amyotrophic lateral sclerosis	9	1.1	0.96	1.26	0.181789	208	44273	0.337006
FLRT2.O43155.OID20946.v1	Amyotrophic lateral sclerosis	10	1.08	0.94	1.23	0.279266	221	44273	0.125411
FLRT2.O43155.OID20946.v1	Amyotrophic lateral sclerosis	11	1.08	0.95	1.24	0.234672	229	44273	0.202196
FLRT2.O43155.OID20946.v1	Amyotrophic lateral sclerosis	12	1.08	0.95	1.23	0.245857	235	44273	0.187389
FLRT2.O43155.OID20946.v1	Amyotrophic lateral sclerosis	13	1.08	0.95	1.23	0.245857	235	44273	0.187389
FLRT2.O43155.OID20946.v1	Amyotrophic lateral sclerosis	14	1.08	0.95	1.23	0.245857	235	44273	0.187389
FLRT2.O43155.OID20946.v1	Amyotrophic lateral sclerosis	15	1.08	0.95	1.23	0.245857	235	44273	0.187389
FLRT2.O43155.OID20946.v1	Amyotrophic lateral sclerosis	16	1.08	0.95	1.23	0.245857	235	44273	0.187389
FLRT2.O43155.OID20946.v1	Amyotrophic lateral sclerosis	17	1.08	0.95	1.23	0.245857	235	44273	0.187389
TMPRSS5.Q9H3S3.OID20947.v1	Amyotrophic lateral sclerosis	1	1.24	0.69	2.23	0.479945	12	44273	13329
TMPRSS5.Q9H3S3.OID20947.v1	Amyotrophic lateral sclerosis	2	1.35	0.92	1.99	0.1298	28	44273	13330
TMPRSS5.Q9H3S3.OID20947.v1	Amyotrophic lateral sclerosis	3	1.26	0.95	1.68	0.10322	53	44273	0.374188
TMPRSS5.Q9H3S3.OID20947.v1	Amyotrophic lateral sclerosis	4	1.22	0.97	1.54	0.0962521	77	44273	0.452903
TMPRSS5.Q9H3S3.OID20947.v1	Amyotrophic lateral sclerosis	5	1.19	0.97	1.45	0.102117	101	44273	0.395011
TMPRSS5.Q9H3S3.OID20947.v1	Amyotrophic lateral sclerosis	6	1.27	1.07	1.52	0.00714044	135	44273	0.807965
TMPRSS5.Q9H3S3.OID20947.v1	Amyotrophic lateral sclerosis	7	1.23	1.05	1.44	0.00926458	172	44273	0.64243
TMPRSS5.Q9H3S3.OID20947.v1	Amyotrophic lateral sclerosis	8	1.2	1.03	1.39	0.0169405	191	44273	0.381364
TMPRSS5.Q9H3S3.OID20947.v1	Amyotrophic lateral sclerosis	9	1.15	0.99	1.32	0.061179	208	44273	0.113059
TMPRSS5.Q9H3S3.OID20947.v1	Amyotrophic lateral sclerosis	10	1.11	0.97	1.27	0.143082	221	44273	0.0200733
TMPRSS5.Q9H3S3.OID20947.v1	Amyotrophic lateral sclerosis	11	1.11	0.97	1.28	0.117088	229	44273	0.0565415
TMPRSS5.Q9H3S3.OID20947.v1	Amyotrophic lateral sclerosis	12	1.1	0.96	1.25	0.177194	235	44273	0.0342573
TMPRSS5.Q9H3S3.OID20947.v1	Amyotrophic lateral sclerosis	13	1.1	0.96	1.25	0.177194	235	44273	0.0342573
TMPRSS5.Q9H3S3.OID20947.v1	Amyotrophic lateral sclerosis	14	1.1	0.96	1.25	0.177194	235	44273	0.0342573
TMPRSS5.Q9H3S3.OID20947.v1	Amyotrophic lateral sclerosis	15	1.1	0.96	1.25	0.177194	235	44273	0.0342573
TMPRSS5.Q9H3S3.OID20947.v1	Amyotrophic lateral sclerosis	16	1.1	0.96	1.25	0.177194	235	44273	0.0342573
TMPRSS5.Q9H3S3.OID20947.v1	Amyotrophic lateral sclerosis	17	1.1	0.96	1.25	0.177194	235	44273	0.0342573
SETMAR.Q53H47.OID20948.v1	Amyotrophic lateral sclerosis	1	0.99	0.54	1.84	0.980784	12	44273	13346
SETMAR.Q53H47.OID20948.v1	Amyotrophic lateral sclerosis	2	0.81	0.54	1.23	0.324035	28	44273	13347
SETMAR.Q53H47.OID20948.v1	Amyotrophic lateral sclerosis	3	0.9	0.67	1.21	0.478506	53	44273	0.903887
SETMAR.Q53H47.OID20948.v1	Amyotrophic lateral sclerosis	4	1.02	0.79	1.3	0.903036	77	44273	0.284095
SETMAR.Q53H47.OID20948.v1	Amyotrophic lateral sclerosis	5	1.04	0.84	1.28	0.743185	101	44273	0.199267
SETMAR.Q53H47.OID20948.v1	Amyotrophic lateral sclerosis	6	1	0.83	1.2	0.986746	135	44273	0.564328
SETMAR.Q53H47.OID20948.v1	Amyotrophic lateral sclerosis	7	1.08	0.92	1.28	0.333249	172	44273	0.0573796
SETMAR.Q53H47.OID20948.v1	Amyotrophic lateral sclerosis	8	1.08	0.93	1.27	0.308762	191	44273	0.0934341
SETMAR.Q53H47.OID20948.v1	Amyotrophic lateral sclerosis	9	1.11	0.96	1.29	0.160207	208	44273	0.0883549
SETMAR.Q53H47.OID20948.v1	Amyotrophic lateral sclerosis	10	1.08	0.94	1.25	0.286289	221	44273	0.35373
SETMAR.Q53H47.OID20948.v1	Amyotrophic lateral sclerosis	11	1.07	0.93	1.23	0.354887	229	44273	0.652365
SETMAR.Q53H47.OID20948.v1	Amyotrophic lateral sclerosis	12	1.05	0.92	1.21	0.45661	235	44273	0.954932
SETMAR.Q53H47.OID20948.v1	Amyotrophic lateral sclerosis	13	1.05	0.92	1.21	0.45661	235	44273	0.954932
SETMAR.Q53H47.OID20948.v1	Amyotrophic lateral sclerosis	14	1.05	0.92	1.21	0.45661	235	44273	0.954932
SETMAR.Q53H47.OID20948.v1	Amyotrophic lateral sclerosis	15	1.05	0.92	1.21	0.45661	235	44273	0.954932
SETMAR.Q53H47.OID20948.v1	Amyotrophic lateral sclerosis	16	1.05	0.92	1.21	0.45661	235	44273	0.954932
SETMAR.Q53H47.OID20948.v1	Amyotrophic lateral sclerosis	17	1.05	0.92	1.21	0.45661	235	44273	0.954932
GLB1.P16278.OID20949.v1	Amyotrophic lateral sclerosis	1	1.35	0.74	2.43	0.3261	12	44273	13363
GLB1.P16278.OID20949.v1	Amyotrophic lateral sclerosis	2	0.99	0.67	1.46	0.946513	28	44273	13364
GLB1.P16278.OID20949.v1	Amyotrophic lateral sclerosis	3	0.96	0.72	1.27	0.754183	53	44273	0.956892
GLB1.P16278.OID20949.v1	Amyotrophic lateral sclerosis	4	1.04	0.82	1.32	0.728496	77	44273	0.395448
GLB1.P16278.OID20949.v1	Amyotrophic lateral sclerosis	5	1.06	0.86	1.31	0.559834	101	44273	0.43721
GLB1.P16278.OID20949.v1	Amyotrophic lateral sclerosis	6	1.02	0.85	1.22	0.844111	135	44273	0.658185
GLB1.P16278.OID20949.v1	Amyotrophic lateral sclerosis	7	0.98	0.83	1.14	0.759647	172	44273	0.819153
GLB1.P16278.OID20949.v1	Amyotrophic lateral sclerosis	8	0.98	0.84	1.14	0.769311	191	44273	0.941021
GLB1.P16278.OID20949.v1	Amyotrophic lateral sclerosis	9	0.97	0.84	1.12	0.686647	208	44273	0.604611
GLB1.P16278.OID20949.v1	Amyotrophic lateral sclerosis	10	0.95	0.83	1.09	0.468579	221	44273	0.410169
GLB1.P16278.OID20949.v1	Amyotrophic lateral sclerosis	11	0.97	0.84	1.11	0.655511	229	44273	0.651587
GLB1.P16278.OID20949.v1	Amyotrophic lateral sclerosis	12	0.97	0.85	1.12	0.70335	235	44273	0.70936
GLB1.P16278.OID20949.v1	Amyotrophic lateral sclerosis	13	0.97	0.85	1.12	0.70335	235	44273	0.70936
GLB1.P16278.OID20949.v1	Amyotrophic lateral sclerosis	14	0.97	0.85	1.12	0.70335	235	44273	0.70936
GLB1.P16278.OID20949.v1	Amyotrophic lateral sclerosis	15	0.97	0.85	1.12	0.70335	235	44273	0.70936
GLB1.P16278.OID20949.v1	Amyotrophic lateral sclerosis	16	0.97	0.85	1.12	0.70335	235	44273	0.70936
GLB1.P16278.OID20949.v1	Amyotrophic lateral sclerosis	17	0.97	0.85	1.12	0.70335	235	44273	0.70936
RHOC.P08134.OID20950.v1	Amyotrophic lateral sclerosis	1	1.7	0.97	2.97	0.0638447	12	44273	13380
RHOC.P08134.OID20950.v1	Amyotrophic lateral sclerosis	2	1.28	0.88	1.85	0.19415	28	44273	13381
RHOC.P08134.OID20950.v1	Amyotrophic lateral sclerosis	3	1.21	0.93	1.59	0.159844	53	44273	0.329766
RHOC.P08134.OID20950.v1	Amyotrophic lateral sclerosis	4	1.23	0.99	1.54	0.0673204	77	44273	0.793765
RHOC.P08134.OID20950.v1	Amyotrophic lateral sclerosis	5	1.22	1	1.48	0.050449	101	44273	0.778434
RHOC.P08134.OID20950.v1	Amyotrophic lateral sclerosis	6	1.14	0.96	1.35	0.12574	135	44273	0.23967
RHOC.P08134.OID20950.v1	Amyotrophic lateral sclerosis	7	1.09	0.94	1.27	0.243967	172	44273	0.120176
RHOC.P08134.OID20950.v1	Amyotrophic lateral sclerosis	8	1.07	0.93	1.24	0.339928	191	44273	0.071454
RHOC.P08134.OID20950.v1	Amyotrophic lateral sclerosis	9	1.04	0.91	1.2	0.546027	208	44273	0.0271573
RHOC.P08134.OID20950.v1	Amyotrophic lateral sclerosis	10	1.04	0.91	1.19	0.559147	221	44273	0.0377739
RHOC.P08134.OID20950.v1	Amyotrophic lateral sclerosis	11	1.06	0.93	1.21	0.351687	229	44273	0.163638
RHOC.P08134.OID20950.v1	Amyotrophic lateral sclerosis	12	1.06	0.93	1.2	0.407396	235	44273	0.123013
RHOC.P08134.OID20950.v1	Amyotrophic lateral sclerosis	13	1.06	0.93	1.2	0.407396	235	44273	0.123013
RHOC.P08134.OID20950.v1	Amyotrophic lateral sclerosis	14	1.06	0.93	1.2	0.407396	235	44273	0.123013
RHOC.P08134.OID20950.v1	Amyotrophic lateral sclerosis	15	1.06	0.93	1.2	0.407396	235	44273	0.123013
RHOC.P08134.OID20950.v1	Amyotrophic lateral sclerosis	16	1.06	0.93	1.2	0.407396	235	44273	0.123013
RHOC.P08134.OID20950.v1	Amyotrophic lateral sclerosis	17	1.06	0.93	1.2	0.407396	235	44273	0.123013
MDGA1.Q8NFP4.OID20951.v1	Amyotrophic lateral sclerosis	1	1.02	0.56	1.84	0.958495	12	44273	13397
MDGA1.Q8NFP4.OID20951.v1	Amyotrophic lateral sclerosis	2	1.24	0.83	1.83	0.291914	28	44273	13398
MDGA1.Q8NFP4.OID20951.v1	Amyotrophic lateral sclerosis	3	1.14	0.86	1.51	0.378472	53	44273	0.726614
MDGA1.Q8NFP4.OID20951.v1	Amyotrophic lateral sclerosis	4	1.06	0.84	1.34	0.642104	77	44273	0.271191
MDGA1.Q8NFP4.OID20951.v1	Amyotrophic lateral sclerosis	5	1.09	0.88	1.33	0.431313	101	44273	0.685613
MDGA1.Q8NFP4.OID20951.v1	Amyotrophic lateral sclerosis	6	1.11	0.93	1.32	0.263644	135	44273	0.981488
MDGA1.Q8NFP4.OID20951.v1	Amyotrophic lateral sclerosis	7	1.07	0.91	1.25	0.426696	172	44273	0.649961
MDGA1.Q8NFP4.OID20951.v1	Amyotrophic lateral sclerosis	8	1.04	0.9	1.21	0.587261	191	44273	0.381619
MDGA1.Q8NFP4.OID20951.v1	Amyotrophic lateral sclerosis	9	1.08	0.94	1.25	0.282422	208	44273	0.925042
MDGA1.Q8NFP4.OID20951.v1	Amyotrophic lateral sclerosis	10	1.06	0.92	1.21	0.43737	221	44273	0.526129
MDGA1.Q8NFP4.OID20951.v1	Amyotrophic lateral sclerosis	11	1.07	0.93	1.22	0.345732	229	44273	0.802578
MDGA1.Q8NFP4.OID20951.v1	Amyotrophic lateral sclerosis	12	1.08	0.95	1.24	0.240144	235	44273	0.873425
MDGA1.Q8NFP4.OID20951.v1	Amyotrophic lateral sclerosis	13	1.08	0.95	1.24	0.240144	235	44273	0.873425
MDGA1.Q8NFP4.OID20951.v1	Amyotrophic lateral sclerosis	14	1.08	0.95	1.24	0.240144	235	44273	0.873425
MDGA1.Q8NFP4.OID20951.v1	Amyotrophic lateral sclerosis	15	1.08	0.95	1.24	0.240144	235	44273	0.873425
MDGA1.Q8NFP4.OID20951.v1	Amyotrophic lateral sclerosis	16	1.08	0.95	1.24	0.240144	235	44273	0.873425
MDGA1.Q8NFP4.OID20951.v1	Amyotrophic lateral sclerosis	17	1.08	0.95	1.24	0.240144	235	44273	0.873425
TXLNA.P40222.OID20952.v1	Amyotrophic lateral sclerosis	1	1.8	1.03	3.17	0.0399495	12	44273	13414
TXLNA.P40222.OID20952.v1	Amyotrophic lateral sclerosis	2	1.17	0.81	1.7	0.406549	28	44273	13415
TXLNA.P40222.OID20952.v1	Amyotrophic lateral sclerosis	3	1.16	0.88	1.53	0.278808	53	44273	0.528615
TXLNA.P40222.OID20952.v1	Amyotrophic lateral sclerosis	4	1.19	0.95	1.5	0.125247	77	44273	0.962641
TXLNA.P40222.OID20952.v1	Amyotrophic lateral sclerosis	5	1.17	0.96	1.42	0.129494	101	44273	0.82377
TXLNA.P40222.OID20952.v1	Amyotrophic lateral sclerosis	6	1.04	0.88	1.24	0.625141	135	44273	0.0866612
TXLNA.P40222.OID20952.v1	Amyotrophic lateral sclerosis	7	1.03	0.89	1.2	0.688663	172	44273	0.209862
TXLNA.P40222.OID20952.v1	Amyotrophic lateral sclerosis	8	1.02	0.88	1.18	0.772849	191	44273	0.193514
TXLNA.P40222.OID20952.v1	Amyotrophic lateral sclerosis	9	1.01	0.88	1.16	0.900002	208	44273	0.122804
TXLNA.P40222.OID20952.v1	Amyotrophic lateral sclerosis	10	1	0.88	1.15	0.96866	221	44273	0.126112
TXLNA.P40222.OID20952.v1	Amyotrophic lateral sclerosis	11	1.02	0.9	1.17	0.745508	229	44273	0.302975
TXLNA.P40222.OID20952.v1	Amyotrophic lateral sclerosis	12	1.01	0.89	1.16	0.827075	235	44273	0.221131
TXLNA.P40222.OID20952.v1	Amyotrophic lateral sclerosis	13	1.01	0.89	1.16	0.827075	235	44273	0.221131
TXLNA.P40222.OID20952.v1	Amyotrophic lateral sclerosis	14	1.01	0.89	1.16	0.827075	235	44273	0.221131
TXLNA.P40222.OID20952.v1	Amyotrophic lateral sclerosis	15	1.01	0.89	1.16	0.827075	235	44273	0.221131
TXLNA.P40222.OID20952.v1	Amyotrophic lateral sclerosis	16	1.01	0.89	1.16	0.827075	235	44273	0.221131
TXLNA.P40222.OID20952.v1	Amyotrophic lateral sclerosis	17	1.01	0.89	1.16	0.827075	235	44273	0.221131
TNFSF14.O43557.OID20953.v1	Amyotrophic lateral sclerosis	1	1.49	0.84	2.64	0.172526	12	44273	13431
TNFSF14.O43557.OID20953.v1	Amyotrophic lateral sclerosis	2	1.17	0.8	1.71	0.418279	28	44273	13432
TNFSF14.O43557.OID20953.v1	Amyotrophic lateral sclerosis	3	0.99	0.75	1.31	0.958116	53	44273	0.227637
TNFSF14.O43557.OID20953.v1	Amyotrophic lateral sclerosis	4	1.1	0.87	1.38	0.437293	77	44273	0.673399
TNFSF14.O43557.OID20953.v1	Amyotrophic lateral sclerosis	5	1.13	0.92	1.37	0.248561	101	44273	0.509791
TNFSF14.O43557.OID20953.v1	Amyotrophic lateral sclerosis	6	1.11	0.94	1.33	0.220596	135	44273	0.597588
TNFSF14.O43557.OID20953.v1	Amyotrophic lateral sclerosis	7	1.06	0.91	1.24	0.428343	172	44273	0.846196
TNFSF14.O43557.OID20953.v1	Amyotrophic lateral sclerosis	8	1.06	0.92	1.23	0.401808	191	44273	0.859294
TNFSF14.O43557.OID20953.v1	Amyotrophic lateral sclerosis	9	1.06	0.92	1.21	0.438788	208	44273	0.64376
TNFSF14.O43557.OID20953.v1	Amyotrophic lateral sclerosis	10	1.06	0.92	1.21	0.423268	221	44273	0.652004
TNFSF14.O43557.OID20953.v1	Amyotrophic lateral sclerosis	11	1.05	0.92	1.2	0.474246	229	44273	0.506154
TNFSF14.O43557.OID20953.v1	Amyotrophic lateral sclerosis	12	1.03	0.9	1.17	0.693631	235	44273	0.204538
TNFSF14.O43557.OID20953.v1	Amyotrophic lateral sclerosis	13	1.03	0.9	1.17	0.693631	235	44273	0.204538
TNFSF14.O43557.OID20953.v1	Amyotrophic lateral sclerosis	14	1.03	0.9	1.17	0.693631	235	44273	0.204538
TNFSF14.O43557.OID20953.v1	Amyotrophic lateral sclerosis	15	1.03	0.9	1.17	0.693631	235	44273	0.204538
TNFSF14.O43557.OID20953.v1	Amyotrophic lateral sclerosis	16	1.03	0.9	1.17	0.693631	235	44273	0.204538
TNFSF14.O43557.OID20953.v1	Amyotrophic lateral sclerosis	17	1.03	0.9	1.17	0.693631	235	44273	0.204538
MASP1.P48740.OID20954.v1	Amyotrophic lateral sclerosis	1	1.27	0.71	2.27	0.428563	12	44273	13448
MASP1.P48740.OID20954.v1	Amyotrophic lateral sclerosis	2	1.37	0.93	2.01	0.107569	28	44273	13449
MASP1.P48740.OID20954.v1	Amyotrophic lateral sclerosis	3	1.26	0.95	1.66	0.106669	53	44273	0.939618
MASP1.P48740.OID20954.v1	Amyotrophic lateral sclerosis	4	1.28	1.02	1.61	0.0341577	77	44273	0.920374
MASP1.P48740.OID20954.v1	Amyotrophic lateral sclerosis	5	1.23	1.01	1.51	0.0421093	101	44273	0.790713
MASP1.P48740.OID20954.v1	Amyotrophic lateral sclerosis	6	1.21	1.01	1.43	0.0352309	135	44273	0.877985
MASP1.P48740.OID20954.v1	Amyotrophic lateral sclerosis	7	1.14	0.98	1.33	0.0875588	172	44273	0.371837
MASP1.P48740.OID20954.v1	Amyotrophic lateral sclerosis	8	1.11	0.96	1.29	0.14665	191	44273	0.213975
MASP1.P48740.OID20954.v1	Amyotrophic lateral sclerosis	9	1.11	0.96	1.27	0.151001	208	44273	0.174841
MASP1.P48740.OID20954.v1	Amyotrophic lateral sclerosis	10	1.08	0.94	1.24	0.254866	221	44273	0.0603257
MASP1.P48740.OID20954.v1	Amyotrophic lateral sclerosis	11	1.08	0.95	1.23	0.256933	229	44273	0.0599733
MASP1.P48740.OID20954.v1	Amyotrophic lateral sclerosis	12	1.07	0.94	1.22	0.293282	235	44273	0.0447598
MASP1.P48740.OID20954.v1	Amyotrophic lateral sclerosis	13	1.07	0.94	1.22	0.293282	235	44273	0.0447598
MASP1.P48740.OID20954.v1	Amyotrophic lateral sclerosis	14	1.07	0.94	1.22	0.293282	235	44273	0.0447598
MASP1.P48740.OID20954.v1	Amyotrophic lateral sclerosis	15	1.07	0.94	1.22	0.293282	235	44273	0.0447598
MASP1.P48740.OID20954.v1	Amyotrophic lateral sclerosis	16	1.07	0.94	1.22	0.293282	235	44273	0.0447598
MASP1.P48740.OID20954.v1	Amyotrophic lateral sclerosis	17	1.07	0.94	1.22	0.293282	235	44273	0.0447598
STAMBP.O95630.OID20955.v1	Amyotrophic lateral sclerosis	1	1.46	0.83	2.56	0.192372	12	44273	13465
STAMBP.O95630.OID20955.v1	Amyotrophic lateral sclerosis	2	1.47	1.01	2.13	0.0428492	28	44273	13466
STAMBP.O95630.OID20955.v1	Amyotrophic lateral sclerosis	3	1.37	1.05	1.8	0.022205	53	44273	0.46868
STAMBP.O95630.OID20955.v1	Amyotrophic lateral sclerosis	4	1.32	1.05	1.65	0.0160132	77	44273	0.481137
STAMBP.O95630.OID20955.v1	Amyotrophic lateral sclerosis	5	1.34	1.1	1.63	0.00385701	101	44273	0.90725
STAMBP.O95630.OID20955.v1	Amyotrophic lateral sclerosis	6	1.2	1.01	1.42	0.0371516	135	44273	0.0951283
STAMBP.O95630.OID20955.v1	Amyotrophic lateral sclerosis	7	1.13	0.97	1.32	0.104143	172	44273	0.046686
STAMBP.O95630.OID20955.v1	Amyotrophic lateral sclerosis	8	1.08	0.94	1.25	0.284904	191	44273	0.00613417
STAMBP.O95630.OID20955.v1	Amyotrophic lateral sclerosis	9	1.06	0.92	1.21	0.422494	208	44273	0.00286586
STAMBP.O95630.OID20955.v1	Amyotrophic lateral sclerosis	10	1.06	0.92	1.21	0.431374	221	44273	0.00600337
STAMBP.O95630.OID20955.v1	Amyotrophic lateral sclerosis	11	1.07	0.94	1.22	0.295721	229	44273	0.0266596
STAMBP.O95630.OID20955.v1	Amyotrophic lateral sclerosis	12	1.07	0.94	1.21	0.328117	235	44273	0.0218249
STAMBP.O95630.OID20955.v1	Amyotrophic lateral sclerosis	13	1.07	0.94	1.21	0.328117	235	44273	0.0218249
STAMBP.O95630.OID20955.v1	Amyotrophic lateral sclerosis	14	1.07	0.94	1.21	0.328117	235	44273	0.0218249
STAMBP.O95630.OID20955.v1	Amyotrophic lateral sclerosis	15	1.07	0.94	1.21	0.328117	235	44273	0.0218249
STAMBP.O95630.OID20955.v1	Amyotrophic lateral sclerosis	16	1.07	0.94	1.21	0.328117	235	44273	0.0218249
STAMBP.O95630.OID20955.v1	Amyotrophic lateral sclerosis	17	1.07	0.94	1.21	0.328117	235	44273	0.0218249
DNMBP.Q6XZF7.OID20956.v1	Amyotrophic lateral sclerosis	1	1.27	0.71	2.26	0.419948	12	44273	13482
DNMBP.Q6XZF7.OID20956.v1	Amyotrophic lateral sclerosis	2	1.05	0.72	1.54	0.808555	28	44273	13483
DNMBP.Q6XZF7.OID20956.v1	Amyotrophic lateral sclerosis	3	0.97	0.73	1.28	0.81777	53	44273	0.609657
DNMBP.Q6XZF7.OID20956.v1	Amyotrophic lateral sclerosis	4	1.12	0.89	1.4	0.351748	77	44273	0.267236
DNMBP.Q6XZF7.OID20956.v1	Amyotrophic lateral sclerosis	5	1.08	0.88	1.32	0.473371	101	44273	0.647197
DNMBP.Q6XZF7.OID20956.v1	Amyotrophic lateral sclerosis	6	1	0.84	1.19	0.997544	135	44273	0.509376
DNMBP.Q6XZF7.OID20956.v1	Amyotrophic lateral sclerosis	7	0.99	0.85	1.16	0.940449	172	44273	0.623192
DNMBP.Q6XZF7.OID20956.v1	Amyotrophic lateral sclerosis	8	1	0.86	1.16	0.995448	191	44273	0.766157
DNMBP.Q6XZF7.OID20956.v1	Amyotrophic lateral sclerosis	9	0.95	0.82	1.09	0.469441	208	44273	0.117106
DNMBP.Q6XZF7.OID20956.v1	Amyotrophic lateral sclerosis	10	0.96	0.84	1.1	0.556525	221	44273	0.235362
DNMBP.Q6XZF7.OID20956.v1	Amyotrophic lateral sclerosis	11	0.98	0.86	1.12	0.777708	229	44273	0.524335
DNMBP.Q6XZF7.OID20956.v1	Amyotrophic lateral sclerosis	12	0.98	0.86	1.12	0.759442	235	44273	0.488872
DNMBP.Q6XZF7.OID20956.v1	Amyotrophic lateral sclerosis	13	0.98	0.86	1.12	0.759442	235	44273	0.488872
DNMBP.Q6XZF7.OID20956.v1	Amyotrophic lateral sclerosis	14	0.98	0.86	1.12	0.759442	235	44273	0.488872
DNMBP.Q6XZF7.OID20956.v1	Amyotrophic lateral sclerosis	15	0.98	0.86	1.12	0.759442	235	44273	0.488872
DNMBP.Q6XZF7.OID20956.v1	Amyotrophic lateral sclerosis	16	0.98	0.86	1.12	0.759442	235	44273	0.488872
DNMBP.Q6XZF7.OID20956.v1	Amyotrophic lateral sclerosis	17	0.98	0.86	1.12	0.759442	235	44273	0.488872
TNR.Q92752.OID20957.v1	Amyotrophic lateral sclerosis	1	1.02	0.56	1.86	0.94387	12	44273	13499
TNR.Q92752.OID20957.v1	Amyotrophic lateral sclerosis	2	0.81	0.54	1.2	0.290854	28	44273	13500
TNR.Q92752.OID20957.v1	Amyotrophic lateral sclerosis	3	1.02	0.76	1.35	0.91414	53	44273	0.27515
TNR.Q92752.OID20957.v1	Amyotrophic lateral sclerosis	4	1.1	0.87	1.39	0.44005	77	44273	0.170189
TNR.Q92752.OID20957.v1	Amyotrophic lateral sclerosis	5	1.06	0.86	1.31	0.578331	101	44273	0.430842
TNR.Q92752.OID20957.v1	Amyotrophic lateral sclerosis	6	1	0.83	1.19	0.969729	135	44273	0.448216
TNR.Q92752.OID20957.v1	Amyotrophic lateral sclerosis	7	0.95	0.81	1.11	0.510337	172	44273	0.212804
TNR.Q92752.OID20957.v1	Amyotrophic lateral sclerosis	8	0.95	0.82	1.11	0.544561	191	44273	0.335318
TNR.Q92752.OID20957.v1	Amyotrophic lateral sclerosis	9	0.95	0.82	1.1	0.520759	208	44273	0.548655
TNR.Q92752.OID20957.v1	Amyotrophic lateral sclerosis	10	0.95	0.82	1.09	0.463706	221	44273	0.35933
TNR.Q92752.OID20957.v1	Amyotrophic lateral sclerosis	11	0.95	0.83	1.09	0.496124	229	44273	0.53792
TNR.Q92752.OID20957.v1	Amyotrophic lateral sclerosis	12	0.96	0.84	1.1	0.536681	235	44273	0.6949
TNR.Q92752.OID20957.v1	Amyotrophic lateral sclerosis	13	0.96	0.84	1.1	0.536681	235	44273	0.6949
TNR.Q92752.OID20957.v1	Amyotrophic lateral sclerosis	14	0.96	0.84	1.1	0.536681	235	44273	0.6949
TNR.Q92752.OID20957.v1	Amyotrophic lateral sclerosis	15	0.96	0.84	1.1	0.536681	235	44273	0.6949
TNR.Q92752.OID20957.v1	Amyotrophic lateral sclerosis	16	0.96	0.84	1.1	0.536681	235	44273	0.6949
TNR.Q92752.OID20957.v1	Amyotrophic lateral sclerosis	17	0.96	0.84	1.1	0.536681	235	44273	0.6949
CC2D1A.Q6P1N0.OID20958.v1	Amyotrophic lateral sclerosis	1	1.47	0.83	2.59	0.187862	12	44273	13516
CC2D1A.Q6P1N0.OID20958.v1	Amyotrophic lateral sclerosis	2	1.3	0.89	1.89	0.174048	28	44273	13517
CC2D1A.Q6P1N0.OID20958.v1	Amyotrophic lateral sclerosis	3	1.24	0.94	1.63	0.124524	53	44273	0.573463
CC2D1A.Q6P1N0.OID20958.v1	Amyotrophic lateral sclerosis	4	1.3	1.03	1.63	0.0257957	77	44273	0.790125
CC2D1A.Q6P1N0.OID20958.v1	Amyotrophic lateral sclerosis	5	1.31	1.08	1.6	0.0074753	101	44273	0.610944
CC2D1A.Q6P1N0.OID20958.v1	Amyotrophic lateral sclerosis	6	1.12	0.95	1.33	0.185934	135	44273	0.0573806
CC2D1A.Q6P1N0.OID20958.v1	Amyotrophic lateral sclerosis	7	1.07	0.92	1.24	0.409101	172	44273	0.0370761
CC2D1A.Q6P1N0.OID20958.v1	Amyotrophic lateral sclerosis	8	1.02	0.88	1.17	0.83843	191	44273	0.00411365
CC2D1A.Q6P1N0.OID20958.v1	Amyotrophic lateral sclerosis	9	0.98	0.85	1.13	0.794871	208	44273	0.000699106
CC2D1A.Q6P1N0.OID20958.v1	Amyotrophic lateral sclerosis	10	0.98	0.86	1.12	0.801165	221	44273	0.00234331
CC2D1A.Q6P1N0.OID20958.v1	Amyotrophic lateral sclerosis	11	1	0.88	1.14	0.98464	229	44273	0.0135376
CC2D1A.Q6P1N0.OID20958.v1	Amyotrophic lateral sclerosis	12	0.99	0.87	1.13	0.902101	235	44273	0.00792223
CC2D1A.Q6P1N0.OID20958.v1	Amyotrophic lateral sclerosis	13	0.99	0.87	1.13	0.902101	235	44273	0.00792223
CC2D1A.Q6P1N0.OID20958.v1	Amyotrophic lateral sclerosis	14	0.99	0.87	1.13	0.902101	235	44273	0.00792223
CC2D1A.Q6P1N0.OID20958.v1	Amyotrophic lateral sclerosis	15	0.99	0.87	1.13	0.902101	235	44273	0.00792223
CC2D1A.Q6P1N0.OID20958.v1	Amyotrophic lateral sclerosis	16	0.99	0.87	1.13	0.902101	235	44273	0.00792223
CC2D1A.Q6P1N0.OID20958.v1	Amyotrophic lateral sclerosis	17	0.99	0.87	1.13	0.902101	235	44273	0.00792223
MITD1.Q8WV92.OID20959.v1	Amyotrophic lateral sclerosis	1	1.8	1.03	3.17	0.0399443	12	44273	13533
MITD1.Q8WV92.OID20959.v1	Amyotrophic lateral sclerosis	2	1.26	0.87	1.83	0.219617	28	44273	13534
MITD1.Q8WV92.OID20959.v1	Amyotrophic lateral sclerosis	3	1.23	0.94	1.62	0.127099	53	44273	0.412055
MITD1.Q8WV92.OID20959.v1	Amyotrophic lateral sclerosis	4	1.24	0.99	1.56	0.0595161	77	44273	0.787768
MITD1.Q8WV92.OID20959.v1	Amyotrophic lateral sclerosis	5	1.23	1.01	1.5	0.0360151	101	44273	0.874751
MITD1.Q8WV92.OID20959.v1	Amyotrophic lateral sclerosis	6	1.13	0.95	1.34	0.163174	135	44273	0.138505
MITD1.Q8WV92.OID20959.v1	Amyotrophic lateral sclerosis	7	1.07	0.92	1.25	0.352597	172	44273	0.0627297
MITD1.Q8WV92.OID20959.v1	Amyotrophic lateral sclerosis	8	1.05	0.91	1.21	0.495365	191	44273	0.0353879
MITD1.Q8WV92.OID20959.v1	Amyotrophic lateral sclerosis	9	1.03	0.89	1.18	0.721917	208	44273	0.0147165
MITD1.Q8WV92.OID20959.v1	Amyotrophic lateral sclerosis	10	1.02	0.9	1.17	0.744631	221	44273	0.0230855
MITD1.Q8WV92.OID20959.v1	Amyotrophic lateral sclerosis	11	1.04	0.91	1.18	0.560045	229	44273	0.0814519
MITD1.Q8WV92.OID20959.v1	Amyotrophic lateral sclerosis	12	1.03	0.91	1.18	0.602837	235	44273	0.0688418
MITD1.Q8WV92.OID20959.v1	Amyotrophic lateral sclerosis	13	1.03	0.91	1.18	0.602837	235	44273	0.0688418
MITD1.Q8WV92.OID20959.v1	Amyotrophic lateral sclerosis	14	1.03	0.91	1.18	0.602837	235	44273	0.0688418
MITD1.Q8WV92.OID20959.v1	Amyotrophic lateral sclerosis	15	1.03	0.91	1.18	0.602837	235	44273	0.0688418
MITD1.Q8WV92.OID20959.v1	Amyotrophic lateral sclerosis	16	1.03	0.91	1.18	0.602837	235	44273	0.0688418
MITD1.Q8WV92.OID20959.v1	Amyotrophic lateral sclerosis	17	1.03	0.91	1.18	0.602837	235	44273	0.0688418
FKBP4.Q02790.OID20960.v1	Amyotrophic lateral sclerosis	1	1.18	0.66	2.08	0.579465	12	44273	13550
FKBP4.Q02790.OID20960.v1	Amyotrophic lateral sclerosis	2	1.29	0.89	1.88	0.182989	28	44273	13551
FKBP4.Q02790.OID20960.v1	Amyotrophic lateral sclerosis	3	1.22	0.92	1.6	0.162084	53	44273	0.581462
FKBP4.Q02790.OID20960.v1	Amyotrophic lateral sclerosis	4	1.24	0.99	1.56	0.0634685	77	44273	0.99646
FKBP4.Q02790.OID20960.v1	Amyotrophic lateral sclerosis	5	1.31	1.08	1.6	0.00706768	101	44273	0.441955
FKBP4.Q02790.OID20960.v1	Amyotrophic lateral sclerosis	6	1.14	0.96	1.36	0.129754	135	44273	0.118228
FKBP4.Q02790.OID20960.v1	Amyotrophic lateral sclerosis	7	1.1	0.95	1.29	0.204809	172	44273	0.131257
FKBP4.Q02790.OID20960.v1	Amyotrophic lateral sclerosis	8	1.07	0.92	1.23	0.387243	191	44273	0.0384947
FKBP4.Q02790.OID20960.v1	Amyotrophic lateral sclerosis	9	1.04	0.9	1.19	0.618716	208	44273	0.010957
FKBP4.Q02790.OID20960.v1	Amyotrophic lateral sclerosis	10	1.02	0.89	1.17	0.735152	221	44273	0.0107485
FKBP4.Q02790.OID20960.v1	Amyotrophic lateral sclerosis	11	1.04	0.91	1.18	0.603252	229	44273	0.0291446
FKBP4.Q02790.OID20960.v1	Amyotrophic lateral sclerosis	12	1.03	0.9	1.17	0.65858	235	44273	0.0223766
FKBP4.Q02790.OID20960.v1	Amyotrophic lateral sclerosis	13	1.03	0.9	1.17	0.65858	235	44273	0.0223766
FKBP4.Q02790.OID20960.v1	Amyotrophic lateral sclerosis	14	1.03	0.9	1.17	0.65858	235	44273	0.0223766
FKBP4.Q02790.OID20960.v1	Amyotrophic lateral sclerosis	15	1.03	0.9	1.17	0.65858	235	44273	0.0223766
FKBP4.Q02790.OID20960.v1	Amyotrophic lateral sclerosis	16	1.03	0.9	1.17	0.65858	235	44273	0.0223766
FKBP4.Q02790.OID20960.v1	Amyotrophic lateral sclerosis	17	1.03	0.9	1.17	0.65858	235	44273	0.0223766
PRDX1.Q06830.OID20962.v1	Amyotrophic lateral sclerosis	1	1.47	0.84	2.59	0.179394	12	44273	13567
PRDX1.Q06830.OID20962.v1	Amyotrophic lateral sclerosis	2	1.33	0.92	1.92	0.133923	28	44273	13568
PRDX1.Q06830.OID20962.v1	Amyotrophic lateral sclerosis	3	1.28	0.98	1.68	0.0691936	53	44273	0.686481
PRDX1.Q06830.OID20962.v1	Amyotrophic lateral sclerosis	4	1.22	0.97	1.52	0.0853323	77	44273	0.457444
PRDX1.Q06830.OID20962.v1	Amyotrophic lateral sclerosis	5	1.2	0.99	1.46	0.0703182	101	44273	0.592555
PRDX1.Q06830.OID20962.v1	Amyotrophic lateral sclerosis	6	1.15	0.97	1.36	0.111224	135	44273	0.285257
PRDX1.Q06830.OID20962.v1	Amyotrophic lateral sclerosis	7	1.09	0.94	1.27	0.251197	172	44273	0.112306
PRDX1.Q06830.OID20962.v1	Amyotrophic lateral sclerosis	8	1.07	0.92	1.23	0.384086	191	44273	0.0568341
PRDX1.Q06830.OID20962.v1	Amyotrophic lateral sclerosis	9	1.03	0.9	1.18	0.656896	208	44273	0.0155423
PRDX1.Q06830.OID20962.v1	Amyotrophic lateral sclerosis	10	1	0.88	1.15	0.949709	221	44273	0.00450496
PRDX1.Q06830.OID20962.v1	Amyotrophic lateral sclerosis	11	1.02	0.89	1.16	0.799562	229	44273	0.0186533
PRDX1.Q06830.OID20962.v1	Amyotrophic lateral sclerosis	12	1.02	0.9	1.16	0.773867	235	44273	0.0275512
PRDX1.Q06830.OID20962.v1	Amyotrophic lateral sclerosis	13	1.02	0.9	1.16	0.773867	235	44273	0.0275512
PRDX1.Q06830.OID20962.v1	Amyotrophic lateral sclerosis	14	1.02	0.9	1.16	0.773867	235	44273	0.0275512
PRDX1.Q06830.OID20962.v1	Amyotrophic lateral sclerosis	15	1.02	0.9	1.16	0.773867	235	44273	0.0275512
PRDX1.Q06830.OID20962.v1	Amyotrophic lateral sclerosis	16	1.02	0.9	1.16	0.773867	235	44273	0.0275512
PRDX1.Q06830.OID20962.v1	Amyotrophic lateral sclerosis	17	1.02	0.9	1.16	0.773867	235	44273	0.0275512
LPO.P22079.OID20963.v1	Amyotrophic lateral sclerosis	1	0.79	0.44	1.39	0.405243	12	44273	13584
LPO.P22079.OID20963.v1	Amyotrophic lateral sclerosis	2	0.95	0.65	1.38	0.788976	28	44273	13585
LPO.P22079.OID20963.v1	Amyotrophic lateral sclerosis	3	0.91	0.69	1.2	0.499087	53	44273	0.699732
LPO.P22079.OID20963.v1	Amyotrophic lateral sclerosis	4	0.92	0.73	1.15	0.459215	77	44273	0.800523
LPO.P22079.OID20963.v1	Amyotrophic lateral sclerosis	5	0.95	0.78	1.16	0.618691	101	44273	0.887435
LPO.P22079.OID20963.v1	Amyotrophic lateral sclerosis	6	0.85	0.71	1	0.0545593	135	44273	0.10996
LPO.P22079.OID20963.v1	Amyotrophic lateral sclerosis	7	0.89	0.76	1.03	0.117843	172	44273	0.870591
LPO.P22079.OID20963.v1	Amyotrophic lateral sclerosis	8	0.9	0.78	1.04	0.152202	191	44273	0.837113
LPO.P22079.OID20963.v1	Amyotrophic lateral sclerosis	9	0.91	0.79	1.04	0.155299	208	44273	0.79054
LPO.P22079.OID20963.v1	Amyotrophic lateral sclerosis	10	0.89	0.78	1.02	0.0938859	221	44273	0.922815
LPO.P22079.OID20963.v1	Amyotrophic lateral sclerosis	11	0.89	0.78	1.01	0.0704531	229	44273	0.786954
LPO.P22079.OID20963.v1	Amyotrophic lateral sclerosis	12	0.88	0.78	1.01	0.0634065	235	44273	0.724675
LPO.P22079.OID20963.v1	Amyotrophic lateral sclerosis	13	0.88	0.78	1.01	0.0634065	235	44273	0.724675
LPO.P22079.OID20963.v1	Amyotrophic lateral sclerosis	14	0.88	0.78	1.01	0.0634065	235	44273	0.724675
LPO.P22079.OID20963.v1	Amyotrophic lateral sclerosis	15	0.88	0.78	1.01	0.0634065	235	44273	0.724675
LPO.P22079.OID20963.v1	Amyotrophic lateral sclerosis	16	0.88	0.78	1.01	0.0634065	235	44273	0.724675
LPO.P22079.OID20963.v1	Amyotrophic lateral sclerosis	17	0.88	0.78	1.01	0.0634065	235	44273	0.724675
TNFRSF6B.O95407.OID20964.v1	Amyotrophic lateral sclerosis	1	0.88	0.48	1.61	0.678915	12	44273	13601
TNFRSF6B.O95407.OID20964.v1	Amyotrophic lateral sclerosis	2	0.67	0.45	0.99	0.0452229	28	44273	13602
TNFRSF6B.O95407.OID20964.v1	Amyotrophic lateral sclerosis	3	0.65	0.49	0.87	0.00324853	53	44273	0.564504
TNFRSF6B.O95407.OID20964.v1	Amyotrophic lateral sclerosis	4	0.66	0.52	0.83	0.000514115	77	44273	0.695067
TNFRSF6B.O95407.OID20964.v1	Amyotrophic lateral sclerosis	5	0.75	0.61	0.92	0.00646685	101	44273	0.233813
TNFRSF6B.O95407.OID20964.v1	Amyotrophic lateral sclerosis	6	0.77	0.64	0.92	0.00482092	135	44273	0.144219
TNFRSF6B.O95407.OID20964.v1	Amyotrophic lateral sclerosis	7	0.85	0.72	0.99	0.0421917	172	44273	0.0047511
TNFRSF6B.O95407.OID20964.v1	Amyotrophic lateral sclerosis	8	0.83	0.71	0.96	0.0146914	191	44273	0.0474655
TNFRSF6B.O95407.OID20964.v1	Amyotrophic lateral sclerosis	9	0.86	0.74	0.99	0.0402837	208	44273	0.0321085
TNFRSF6B.O95407.OID20964.v1	Amyotrophic lateral sclerosis	10	0.86	0.74	0.99	0.0330863	221	44273	0.0529451
TNFRSF6B.O95407.OID20964.v1	Amyotrophic lateral sclerosis	11	0.86	0.75	0.99	0.0361016	229	44273	0.0819618
TNFRSF6B.O95407.OID20964.v1	Amyotrophic lateral sclerosis	12	0.86	0.75	0.98	0.0269796	235	44273	0.149348
TNFRSF6B.O95407.OID20964.v1	Amyotrophic lateral sclerosis	13	0.86	0.75	0.98	0.0269796	235	44273	0.149348
TNFRSF6B.O95407.OID20964.v1	Amyotrophic lateral sclerosis	14	0.86	0.75	0.98	0.0269796	235	44273	0.149348
TNFRSF6B.O95407.OID20964.v1	Amyotrophic lateral sclerosis	15	0.86	0.75	0.98	0.0269796	235	44273	0.149348
TNFRSF6B.O95407.OID20964.v1	Amyotrophic lateral sclerosis	16	0.86	0.75	0.98	0.0269796	235	44273	0.149348
TNFRSF6B.O95407.OID20964.v1	Amyotrophic lateral sclerosis	17	0.86	0.75	0.98	0.0269796	235	44273	0.149348
LAIR2.Q6ISS4.OID20965.v1	Amyotrophic lateral sclerosis	1	1.16	0.65	2.04	0.618392	12	44273	13618
LAIR2.Q6ISS4.OID20965.v1	Amyotrophic lateral sclerosis	2	1.03	0.71	1.5	0.875232	28	44273	13619
LAIR2.Q6ISS4.OID20965.v1	Amyotrophic lateral sclerosis	3	0.93	0.71	1.22	0.582271	53	44273	0.385609
LAIR2.Q6ISS4.OID20965.v1	Amyotrophic lateral sclerosis	4	0.85	0.68	1.07	0.160846	77	44273	0.12398
LAIR2.Q6ISS4.OID20965.v1	Amyotrophic lateral sclerosis	5	0.85	0.7	1.03	0.0949476	101	44273	0.255621
LAIR2.Q6ISS4.OID20965.v1	Amyotrophic lateral sclerosis	6	0.92	0.78	1.09	0.326331	135	44273	0.619708
LAIR2.Q6ISS4.OID20965.v1	Amyotrophic lateral sclerosis	7	1.01	0.87	1.18	0.889411	172	44273	0.0322319
LAIR2.Q6ISS4.OID20965.v1	Amyotrophic lateral sclerosis	8	0.95	0.82	1.09	0.444901	191	44273	0.69901
LAIR2.Q6ISS4.OID20965.v1	Amyotrophic lateral sclerosis	9	0.96	0.84	1.1	0.560635	208	44273	0.576471
LAIR2.Q6ISS4.OID20965.v1	Amyotrophic lateral sclerosis	10	0.95	0.83	1.08	0.415707	221	44273	0.962842
LAIR2.Q6ISS4.OID20965.v1	Amyotrophic lateral sclerosis	11	0.95	0.84	1.09	0.47357	229	44273	0.823206
LAIR2.Q6ISS4.OID20965.v1	Amyotrophic lateral sclerosis	12	0.95	0.84	1.08	0.454811	235	44273	0.871946
LAIR2.Q6ISS4.OID20965.v1	Amyotrophic lateral sclerosis	13	0.95	0.84	1.08	0.454811	235	44273	0.871946
LAIR2.Q6ISS4.OID20965.v1	Amyotrophic lateral sclerosis	14	0.95	0.84	1.08	0.454811	235	44273	0.871946
LAIR2.Q6ISS4.OID20965.v1	Amyotrophic lateral sclerosis	15	0.95	0.84	1.08	0.454811	235	44273	0.871946
LAIR2.Q6ISS4.OID20965.v1	Amyotrophic lateral sclerosis	16	0.95	0.84	1.08	0.454811	235	44273	0.871946
LAIR2.Q6ISS4.OID20965.v1	Amyotrophic lateral sclerosis	17	0.95	0.84	1.08	0.454811	235	44273	0.871946
CD274.Q9NZQ7.OID20966.v1	Amyotrophic lateral sclerosis	1	0.93	0.52	1.68	0.819988	12	44273	13635
CD274.Q9NZQ7.OID20966.v1	Amyotrophic lateral sclerosis	2	0.87	0.59	1.29	0.49552	28	44273	13636
CD274.Q9NZQ7.OID20966.v1	Amyotrophic lateral sclerosis	3	0.72	0.54	0.95	0.0208814	53	44273	0.150027
CD274.Q9NZQ7.OID20966.v1	Amyotrophic lateral sclerosis	4	0.87	0.69	1.09	0.228134	77	44273	0.482896
CD274.Q9NZQ7.OID20966.v1	Amyotrophic lateral sclerosis	5	0.97	0.79	1.19	0.759494	101	44273	0.0452386
CD274.Q9NZQ7.OID20966.v1	Amyotrophic lateral sclerosis	6	0.93	0.78	1.11	0.451765	135	44273	0.270188
CD274.Q9NZQ7.OID20966.v1	Amyotrophic lateral sclerosis	7	0.99	0.84	1.15	0.876701	172	44273	0.0724181
CD274.Q9NZQ7.OID20966.v1	Amyotrophic lateral sclerosis	8	0.98	0.85	1.14	0.828043	191	44273	0.128665
CD274.Q9NZQ7.OID20966.v1	Amyotrophic lateral sclerosis	9	0.96	0.83	1.11	0.560366	208	44273	0.676564
CD274.Q9NZQ7.OID20966.v1	Amyotrophic lateral sclerosis	10	0.95	0.83	1.09	0.453154	221	44273	0.88451
CD274.Q9NZQ7.OID20966.v1	Amyotrophic lateral sclerosis	11	0.95	0.83	1.09	0.487042	229	44273	0.878911
CD274.Q9NZQ7.OID20966.v1	Amyotrophic lateral sclerosis	12	0.96	0.84	1.1	0.543979	235	44273	0.798853
CD274.Q9NZQ7.OID20966.v1	Amyotrophic lateral sclerosis	13	0.96	0.84	1.1	0.543979	235	44273	0.798853
CD274.Q9NZQ7.OID20966.v1	Amyotrophic lateral sclerosis	14	0.96	0.84	1.1	0.543979	235	44273	0.798853
CD274.Q9NZQ7.OID20966.v1	Amyotrophic lateral sclerosis	15	0.96	0.84	1.1	0.543979	235	44273	0.798853
CD274.Q9NZQ7.OID20966.v1	Amyotrophic lateral sclerosis	16	0.96	0.84	1.1	0.543979	235	44273	0.798853
CD274.Q9NZQ7.OID20966.v1	Amyotrophic lateral sclerosis	17	0.96	0.84	1.1	0.543979	235	44273	0.798853
TNFRSF10A.O00220.OID20967.v1	Amyotrophic lateral sclerosis	1	0.88	0.47	1.63	0.686378	12	44273	13652
TNFRSF10A.O00220.OID20967.v1	Amyotrophic lateral sclerosis	2	0.97	0.65	1.46	0.895855	28	44273	13653
TNFRSF10A.O00220.OID20967.v1	Amyotrophic lateral sclerosis	3	1.02	0.76	1.38	0.880418	53	44273	0.474368
TNFRSF10A.O00220.OID20967.v1	Amyotrophic lateral sclerosis	4	1.07	0.83	1.37	0.598292	77	44273	0.629295
TNFRSF10A.O00220.OID20967.v1	Amyotrophic lateral sclerosis	5	1.04	0.84	1.29	0.708485	101	44273	0.896871
TNFRSF10A.O00220.OID20967.v1	Amyotrophic lateral sclerosis	6	1.04	0.86	1.26	0.668163	135	44273	0.525513
TNFRSF10A.O00220.OID20967.v1	Amyotrophic lateral sclerosis	7	1.04	0.88	1.23	0.653589	172	44273	0.424061
TNFRSF10A.O00220.OID20967.v1	Amyotrophic lateral sclerosis	8	1.02	0.87	1.19	0.836855	191	44273	0.772538
TNFRSF10A.O00220.OID20967.v1	Amyotrophic lateral sclerosis	9	1.02	0.88	1.19	0.790185	208	44273	0.922691
TNFRSF10A.O00220.OID20967.v1	Amyotrophic lateral sclerosis	10	0.97	0.84	1.12	0.683694	221	44273	0.214192
TNFRSF10A.O00220.OID20967.v1	Amyotrophic lateral sclerosis	11	0.98	0.85	1.14	0.824732	229	44273	0.303551
TNFRSF10A.O00220.OID20967.v1	Amyotrophic lateral sclerosis	12	0.98	0.85	1.13	0.779942	235	44273	0.244968
TNFRSF10A.O00220.OID20967.v1	Amyotrophic lateral sclerosis	13	0.98	0.85	1.13	0.779942	235	44273	0.244968
TNFRSF10A.O00220.OID20967.v1	Amyotrophic lateral sclerosis	14	0.98	0.85	1.13	0.779942	235	44273	0.244968
TNFRSF10A.O00220.OID20967.v1	Amyotrophic lateral sclerosis	15	0.98	0.85	1.13	0.779942	235	44273	0.244968
TNFRSF10A.O00220.OID20967.v1	Amyotrophic lateral sclerosis	16	0.98	0.85	1.13	0.779942	235	44273	0.244968
TNFRSF10A.O00220.OID20967.v1	Amyotrophic lateral sclerosis	17	0.98	0.85	1.13	0.779942	235	44273	0.244968
FRZB.Q92765.OID20968.v1	Amyotrophic lateral sclerosis	1	1.25	0.69	2.27	0.468601	12	44273	13669
FRZB.Q92765.OID20968.v1	Amyotrophic lateral sclerosis	2	0.91	0.62	1.35	0.638852	28	44273	13670
FRZB.Q92765.OID20968.v1	Amyotrophic lateral sclerosis	3	1	0.75	1.33	0.997783	53	44273	0.957966
FRZB.Q92765.OID20968.v1	Amyotrophic lateral sclerosis	4	1.11	0.88	1.4	0.397792	77	44273	0.316411
FRZB.Q92765.OID20968.v1	Amyotrophic lateral sclerosis	5	1.13	0.92	1.38	0.249823	101	44273	0.322937
FRZB.Q92765.OID20968.v1	Amyotrophic lateral sclerosis	6	1.09	0.92	1.3	0.32434	135	44273	0.776597
FRZB.Q92765.OID20968.v1	Amyotrophic lateral sclerosis	7	1.1	0.94	1.28	0.245129	172	44273	0.812087
FRZB.Q92765.OID20968.v1	Amyotrophic lateral sclerosis	8	1.07	0.93	1.24	0.349343	191	44273	0.817218
FRZB.Q92765.OID20968.v1	Amyotrophic lateral sclerosis	9	1.11	0.96	1.27	0.163853	208	44273	0.839069
FRZB.Q92765.OID20968.v1	Amyotrophic lateral sclerosis	10	1.13	0.99	1.3	0.0785195	221	44273	0.517073
FRZB.Q92765.OID20968.v1	Amyotrophic lateral sclerosis	11	1.16	1.01	1.32	0.0355975	229	44273	0.272823
FRZB.Q92765.OID20968.v1	Amyotrophic lateral sclerosis	12	1.15	1.01	1.32	0.0381909	235	44273	0.35259
FRZB.Q92765.OID20968.v1	Amyotrophic lateral sclerosis	13	1.15	1.01	1.32	0.0381909	235	44273	0.35259
FRZB.Q92765.OID20968.v1	Amyotrophic lateral sclerosis	14	1.15	1.01	1.32	0.0381909	235	44273	0.35259
FRZB.Q92765.OID20968.v1	Amyotrophic lateral sclerosis	15	1.15	1.01	1.32	0.0381909	235	44273	0.35259
FRZB.Q92765.OID20968.v1	Amyotrophic lateral sclerosis	16	1.15	1.01	1.32	0.0381909	235	44273	0.35259
FRZB.Q92765.OID20968.v1	Amyotrophic lateral sclerosis	17	1.15	1.01	1.32	0.0381909	235	44273	0.35259
PSME1.Q06323.OID20969.v1	Amyotrophic lateral sclerosis	1	1.22	0.69	2.16	0.492429	12	44273	13686
PSME1.Q06323.OID20969.v1	Amyotrophic lateral sclerosis	2	1.44	0.99	2.09	0.0593159	28	44273	13687
PSME1.Q06323.OID20969.v1	Amyotrophic lateral sclerosis	3	1.35	1.02	1.77	0.0333469	53	44273	0.634232
PSME1.Q06323.OID20969.v1	Amyotrophic lateral sclerosis	4	1.22	0.97	1.53	0.0858772	77	44273	0.15393
PSME1.Q06323.OID20969.v1	Amyotrophic lateral sclerosis	5	1.3	1.06	1.58	0.0101736	101	44273	0.897904
PSME1.Q06323.OID20969.v1	Amyotrophic lateral sclerosis	6	1.18	0.99	1.4	0.0648519	135	44273	0.237876
PSME1.Q06323.OID20969.v1	Amyotrophic lateral sclerosis	7	1.13	0.97	1.31	0.122213	172	44273	0.150755
PSME1.Q06323.OID20969.v1	Amyotrophic lateral sclerosis	8	1.1	0.95	1.27	0.199647	191	44273	0.0775376
PSME1.Q06323.OID20969.v1	Amyotrophic lateral sclerosis	9	1.07	0.93	1.23	0.312678	208	44273	0.0253135
PSME1.Q06323.OID20969.v1	Amyotrophic lateral sclerosis	10	1.05	0.92	1.2	0.492376	221	44273	0.0107376
PSME1.Q06323.OID20969.v1	Amyotrophic lateral sclerosis	11	1.05	0.92	1.2	0.483615	229	44273	0.0129195
PSME1.Q06323.OID20969.v1	Amyotrophic lateral sclerosis	12	1.03	0.9	1.17	0.666924	235	44273	0.00369267
PSME1.Q06323.OID20969.v1	Amyotrophic lateral sclerosis	13	1.03	0.9	1.17	0.666924	235	44273	0.00369267
PSME1.Q06323.OID20969.v1	Amyotrophic lateral sclerosis	14	1.03	0.9	1.17	0.666924	235	44273	0.00369267
PSME1.Q06323.OID20969.v1	Amyotrophic lateral sclerosis	15	1.03	0.9	1.17	0.666924	235	44273	0.00369267
PSME1.Q06323.OID20969.v1	Amyotrophic lateral sclerosis	16	1.03	0.9	1.17	0.666924	235	44273	0.00369267
PSME1.Q06323.OID20969.v1	Amyotrophic lateral sclerosis	17	1.03	0.9	1.17	0.666924	235	44273	0.00369267
LAYN.Q6UX15.OID20970.v1	Amyotrophic lateral sclerosis	1	1.23	0.67	2.26	0.510121	12	44273	13703
LAYN.Q6UX15.OID20970.v1	Amyotrophic lateral sclerosis	2	1.23	0.82	1.83	0.315141	28	44273	13704
LAYN.Q6UX15.OID20970.v1	Amyotrophic lateral sclerosis	3	0.86	0.65	1.15	0.316122	53	44273	0.0401224
LAYN.Q6UX15.OID20970.v1	Amyotrophic lateral sclerosis	4	0.96	0.75	1.22	0.737641	77	44273	0.554629
LAYN.Q6UX15.OID20970.v1	Amyotrophic lateral sclerosis	5	1.02	0.82	1.26	0.862511	101	44273	0.74821
LAYN.Q6UX15.OID20970.v1	Amyotrophic lateral sclerosis	6	1.01	0.84	1.21	0.93061	135	44273	0.728777
LAYN.Q6UX15.OID20970.v1	Amyotrophic lateral sclerosis	7	1.01	0.86	1.19	0.890284	172	44273	0.633691
LAYN.Q6UX15.OID20970.v1	Amyotrophic lateral sclerosis	8	0.98	0.84	1.15	0.84286	191	44273	0.920361
LAYN.Q6UX15.OID20970.v1	Amyotrophic lateral sclerosis	9	1.02	0.88	1.18	0.81138	208	44273	0.763266
LAYN.Q6UX15.OID20970.v1	Amyotrophic lateral sclerosis	10	0.99	0.85	1.14	0.839249	221	44273	0.526575
LAYN.Q6UX15.OID20970.v1	Amyotrophic lateral sclerosis	11	1	0.87	1.15	0.967705	229	44273	0.751275
LAYN.Q6UX15.OID20970.v1	Amyotrophic lateral sclerosis	12	1.01	0.88	1.16	0.906413	235	44273	0.989805
LAYN.Q6UX15.OID20970.v1	Amyotrophic lateral sclerosis	13	1.01	0.88	1.16	0.906413	235	44273	0.989805
LAYN.Q6UX15.OID20970.v1	Amyotrophic lateral sclerosis	14	1.01	0.88	1.16	0.906413	235	44273	0.989805
LAYN.Q6UX15.OID20970.v1	Amyotrophic lateral sclerosis	15	1.01	0.88	1.16	0.906413	235	44273	0.989805
LAYN.Q6UX15.OID20970.v1	Amyotrophic lateral sclerosis	16	1.01	0.88	1.16	0.906413	235	44273	0.989805
LAYN.Q6UX15.OID20970.v1	Amyotrophic lateral sclerosis	17	1.01	0.88	1.16	0.906413	235	44273	0.989805
SNCG.O76070.OID20971.v1	Amyotrophic lateral sclerosis	1	1.04	0.56	1.96	0.89316	12	44273	13720
SNCG.O76070.OID20971.v1	Amyotrophic lateral sclerosis	2	0.86	0.57	1.29	0.464726	28	44273	13721
SNCG.O76070.OID20971.v1	Amyotrophic lateral sclerosis	3	0.89	0.67	1.2	0.460813	53	44273	0.90185
SNCG.O76070.OID20971.v1	Amyotrophic lateral sclerosis	4	0.85	0.66	1.08	0.181013	77	44273	0.546353
SNCG.O76070.OID20971.v1	Amyotrophic lateral sclerosis	5	0.85	0.68	1.05	0.127683	101	44273	0.920885
SNCG.O76070.OID20971.v1	Amyotrophic lateral sclerosis	6	0.86	0.72	1.04	0.118653	135	44273	0.6188
SNCG.O76070.OID20971.v1	Amyotrophic lateral sclerosis	7	0.93	0.79	1.09	0.366551	172	44273	0.110299
SNCG.O76070.OID20971.v1	Amyotrophic lateral sclerosis	8	0.91	0.78	1.07	0.260248	191	44273	0.290472
SNCG.O76070.OID20971.v1	Amyotrophic lateral sclerosis	9	0.94	0.81	1.09	0.384512	208	44273	0.296252
SNCG.O76070.OID20971.v1	Amyotrophic lateral sclerosis	10	0.93	0.8	1.07	0.298385	221	44273	0.598153
SNCG.O76070.OID20971.v1	Amyotrophic lateral sclerosis	11	0.92	0.8	1.06	0.23723	229	44273	0.857601
SNCG.O76070.OID20971.v1	Amyotrophic lateral sclerosis	12	0.93	0.8	1.07	0.29203	235	44273	0.726579
SNCG.O76070.OID20971.v1	Amyotrophic lateral sclerosis	13	0.93	0.8	1.07	0.29203	235	44273	0.726579
SNCG.O76070.OID20971.v1	Amyotrophic lateral sclerosis	14	0.93	0.8	1.07	0.29203	235	44273	0.726579
SNCG.O76070.OID20971.v1	Amyotrophic lateral sclerosis	15	0.93	0.8	1.07	0.29203	235	44273	0.726579
SNCG.O76070.OID20971.v1	Amyotrophic lateral sclerosis	16	0.93	0.8	1.07	0.29203	235	44273	0.726579
SNCG.O76070.OID20971.v1	Amyotrophic lateral sclerosis	17	0.93	0.8	1.07	0.29203	235	44273	0.726579
BAG3.O95817.OID20972.v1	Amyotrophic lateral sclerosis	1	0.9	0.5	1.62	0.731075	12	44273	13737
BAG3.O95817.OID20972.v1	Amyotrophic lateral sclerosis	2	0.92	0.62	1.35	0.66516	28	44273	13738
BAG3.O95817.OID20972.v1	Amyotrophic lateral sclerosis	3	0.89	0.67	1.17	0.404285	53	44273	0.772798
BAG3.O95817.OID20972.v1	Amyotrophic lateral sclerosis	4	0.99	0.78	1.25	0.932739	77	44273	0.471538
BAG3.O95817.OID20972.v1	Amyotrophic lateral sclerosis	5	1.09	0.89	1.34	0.406717	101	44273	0.0330499
BAG3.O95817.OID20972.v1	Amyotrophic lateral sclerosis	6	1.07	0.9	1.28	0.443708	135	44273	0.115173
BAG3.O95817.OID20972.v1	Amyotrophic lateral sclerosis	7	1.05	0.9	1.23	0.533893	172	44273	0.364958
BAG3.O95817.OID20972.v1	Amyotrophic lateral sclerosis	8	1.06	0.91	1.22	0.477341	191	44273	0.343119
BAG3.O95817.OID20972.v1	Amyotrophic lateral sclerosis	9	1.05	0.91	1.21	0.536128	208	44273	0.714553
BAG3.O95817.OID20972.v1	Amyotrophic lateral sclerosis	10	1.03	0.9	1.18	0.701141	221	44273	0.867993
BAG3.O95817.OID20972.v1	Amyotrophic lateral sclerosis	11	1.01	0.88	1.15	0.933634	229	44273	0.433034
BAG3.O95817.OID20972.v1	Amyotrophic lateral sclerosis	12	1.02	0.9	1.17	0.720682	235	44273	0.738461
BAG3.O95817.OID20972.v1	Amyotrophic lateral sclerosis	13	1.02	0.9	1.17	0.720682	235	44273	0.738461
BAG3.O95817.OID20972.v1	Amyotrophic lateral sclerosis	14	1.02	0.9	1.17	0.720682	235	44273	0.738461
BAG3.O95817.OID20972.v1	Amyotrophic lateral sclerosis	15	1.02	0.9	1.17	0.720682	235	44273	0.738461
BAG3.O95817.OID20972.v1	Amyotrophic lateral sclerosis	16	1.02	0.9	1.17	0.720682	235	44273	0.738461
BAG3.O95817.OID20972.v1	Amyotrophic lateral sclerosis	17	1.02	0.9	1.17	0.720682	235	44273	0.738461
CCS.O14618.OID20973.v1	Amyotrophic lateral sclerosis	1	1.42	0.8	2.51	0.227518	12	44273	13754
CCS.O14618.OID20973.v1	Amyotrophic lateral sclerosis	2	1.25	0.86	1.82	0.245111	28	44273	13755
CCS.O14618.OID20973.v1	Amyotrophic lateral sclerosis	3	1.19	0.91	1.57	0.209342	53	44273	0.375182
CCS.O14618.OID20973.v1	Amyotrophic lateral sclerosis	4	1.1	0.88	1.38	0.406444	77	44273	0.163704
CCS.O14618.OID20973.v1	Amyotrophic lateral sclerosis	5	1.18	0.97	1.44	0.103684	101	44273	0.887293
CCS.O14618.OID20973.v1	Amyotrophic lateral sclerosis	6	1.07	0.9	1.27	0.462895	135	44273	0.17336
CCS.O14618.OID20973.v1	Amyotrophic lateral sclerosis	7	1.04	0.89	1.21	0.648974	172	44273	0.161952
CCS.O14618.OID20973.v1	Amyotrophic lateral sclerosis	8	0.99	0.85	1.14	0.838239	191	44273	0.0226492
CCS.O14618.OID20973.v1	Amyotrophic lateral sclerosis	9	0.98	0.85	1.13	0.766219	208	44273	0.0247209
CCS.O14618.OID20973.v1	Amyotrophic lateral sclerosis	10	0.97	0.85	1.11	0.649719	221	44273	0.0272676
CCS.O14618.OID20973.v1	Amyotrophic lateral sclerosis	11	1	0.88	1.14	0.976666	229	44273	0.18729
CCS.O14618.OID20973.v1	Amyotrophic lateral sclerosis	12	0.99	0.87	1.12	0.845594	235	44273	0.0988429
CCS.O14618.OID20973.v1	Amyotrophic lateral sclerosis	13	0.99	0.87	1.12	0.845594	235	44273	0.0988429
CCS.O14618.OID20973.v1	Amyotrophic lateral sclerosis	14	0.99	0.87	1.12	0.845594	235	44273	0.0988429
CCS.O14618.OID20973.v1	Amyotrophic lateral sclerosis	15	0.99	0.87	1.12	0.845594	235	44273	0.0988429
CCS.O14618.OID20973.v1	Amyotrophic lateral sclerosis	16	0.99	0.87	1.12	0.845594	235	44273	0.0988429
CCS.O14618.OID20973.v1	Amyotrophic lateral sclerosis	17	0.99	0.87	1.12	0.845594	235	44273	0.0988429
ADGRB3.O60242.OID20974.v1	Amyotrophic lateral sclerosis	1	0.79	0.44	1.41	0.424859	12	44273	13771
ADGRB3.O60242.OID20974.v1	Amyotrophic lateral sclerosis	2	0.83	0.57	1.22	0.345386	28	44273	13772
ADGRB3.O60242.OID20974.v1	Amyotrophic lateral sclerosis	3	0.83	0.63	1.1	0.192814	53	44273	0.922866
ADGRB3.O60242.OID20974.v1	Amyotrophic lateral sclerosis	4	0.95	0.76	1.2	0.668455	77	44273	0.142491
ADGRB3.O60242.OID20974.v1	Amyotrophic lateral sclerosis	5	1	0.82	1.22	0.977495	101	44273	0.0990244
ADGRB3.O60242.OID20974.v1	Amyotrophic lateral sclerosis	6	0.99	0.83	1.17	0.874805	135	44273	0.4243
ADGRB3.O60242.OID20974.v1	Amyotrophic lateral sclerosis	7	0.98	0.85	1.15	0.838594	172	44273	0.660101
ADGRB3.O60242.OID20974.v1	Amyotrophic lateral sclerosis	8	0.99	0.85	1.14	0.862406	191	44273	0.63163
ADGRB3.O60242.OID20974.v1	Amyotrophic lateral sclerosis	9	1	0.87	1.15	0.994972	208	44273	0.494983
ADGRB3.O60242.OID20974.v1	Amyotrophic lateral sclerosis	10	0.97	0.85	1.11	0.707241	221	44273	0.919216
ADGRB3.O60242.OID20974.v1	Amyotrophic lateral sclerosis	11	0.99	0.87	1.13	0.925807	229	44273	0.65076
ADGRB3.O60242.OID20974.v1	Amyotrophic lateral sclerosis	12	0.99	0.87	1.13	0.922923	235	44273	0.630438
ADGRB3.O60242.OID20974.v1	Amyotrophic lateral sclerosis	13	0.99	0.87	1.13	0.922923	235	44273	0.630438
ADGRB3.O60242.OID20974.v1	Amyotrophic lateral sclerosis	14	0.99	0.87	1.13	0.922923	235	44273	0.630438
ADGRB3.O60242.OID20974.v1	Amyotrophic lateral sclerosis	15	0.99	0.87	1.13	0.922923	235	44273	0.630438
ADGRB3.O60242.OID20974.v1	Amyotrophic lateral sclerosis	16	0.99	0.87	1.13	0.922923	235	44273	0.630438
ADGRB3.O60242.OID20974.v1	Amyotrophic lateral sclerosis	17	0.99	0.87	1.13	0.922923	235	44273	0.630438
HNMT.P50135.OID20975.v1	Amyotrophic lateral sclerosis	1	1.17	0.62	2.2	0.619868	12	44273	13788
HNMT.P50135.OID20975.v1	Amyotrophic lateral sclerosis	2	0.7	0.47	1.04	0.0782337	28	44273	13789
HNMT.P50135.OID20975.v1	Amyotrophic lateral sclerosis	3	0.7	0.52	0.93	0.0135329	53	44273	0.654226
HNMT.P50135.OID20975.v1	Amyotrophic lateral sclerosis	4	0.8	0.63	1.02	0.0776336	77	44273	0.364546
HNMT.P50135.OID20975.v1	Amyotrophic lateral sclerosis	5	0.87	0.71	1.08	0.21685	101	44273	0.10698
HNMT.P50135.OID20975.v1	Amyotrophic lateral sclerosis	6	0.89	0.74	1.07	0.199499	135	44273	0.0721443
HNMT.P50135.OID20975.v1	Amyotrophic lateral sclerosis	7	0.97	0.83	1.15	0.757272	172	44273	0.00427985
HNMT.P50135.OID20975.v1	Amyotrophic lateral sclerosis	8	0.97	0.83	1.13	0.664464	191	44273	0.0216525
HNMT.P50135.OID20975.v1	Amyotrophic lateral sclerosis	9	1	0.86	1.16	0.985219	208	44273	0.0226368
HNMT.P50135.OID20975.v1	Amyotrophic lateral sclerosis	10	0.98	0.85	1.14	0.816765	221	44273	0.107067
HNMT.P50135.OID20975.v1	Amyotrophic lateral sclerosis	11	1	0.86	1.15	0.964101	229	44273	0.0987813
HNMT.P50135.OID20975.v1	Amyotrophic lateral sclerosis	12	1.01	0.87	1.16	0.937133	235	44273	0.09
HNMT.P50135.OID20975.v1	Amyotrophic lateral sclerosis	13	1.01	0.87	1.16	0.937133	235	44273	0.09
HNMT.P50135.OID20975.v1	Amyotrophic lateral sclerosis	14	1.01	0.87	1.16	0.937133	235	44273	0.09
HNMT.P50135.OID20975.v1	Amyotrophic lateral sclerosis	15	1.01	0.87	1.16	0.937133	235	44273	0.09
HNMT.P50135.OID20975.v1	Amyotrophic lateral sclerosis	16	1.01	0.87	1.16	0.937133	235	44273	0.09
HNMT.P50135.OID20975.v1	Amyotrophic lateral sclerosis	17	1.01	0.87	1.16	0.937133	235	44273	0.09
CX3CL1.P78423.OID20976.v1	Amyotrophic lateral sclerosis	1	0.87	0.49	1.55	0.642181	12	44273	13805
CX3CL1.P78423.OID20976.v1	Amyotrophic lateral sclerosis	2	1.1	0.75	1.61	0.616525	28	44273	13806
CX3CL1.P78423.OID20976.v1	Amyotrophic lateral sclerosis	3	1.02	0.77	1.34	0.911098	53	44273	0.981287
CX3CL1.P78423.OID20976.v1	Amyotrophic lateral sclerosis	4	1.03	0.82	1.29	0.803896	77	44273	0.983582
CX3CL1.P78423.OID20976.v1	Amyotrophic lateral sclerosis	5	1.04	0.85	1.27	0.68214	101	44273	0.783765
CX3CL1.P78423.OID20976.v1	Amyotrophic lateral sclerosis	6	1.02	0.86	1.21	0.814409	135	44273	0.99828
CX3CL1.P78423.OID20976.v1	Amyotrophic lateral sclerosis	7	1.02	0.87	1.19	0.824946	172	44273	0.874129
CX3CL1.P78423.OID20976.v1	Amyotrophic lateral sclerosis	8	1.01	0.87	1.17	0.882144	191	44273	0.829306
CX3CL1.P78423.OID20976.v1	Amyotrophic lateral sclerosis	9	1.02	0.89	1.17	0.782311	208	44273	0.950567
CX3CL1.P78423.OID20976.v1	Amyotrophic lateral sclerosis	10	0.98	0.85	1.12	0.720521	221	44273	0.211014
CX3CL1.P78423.OID20976.v1	Amyotrophic lateral sclerosis	11	0.98	0.86	1.12	0.79493	229	44273	0.334854
CX3CL1.P78423.OID20976.v1	Amyotrophic lateral sclerosis	12	1	0.87	1.13	0.941209	235	44273	0.587895
CX3CL1.P78423.OID20976.v1	Amyotrophic lateral sclerosis	13	1	0.87	1.13	0.941209	235	44273	0.587895
CX3CL1.P78423.OID20976.v1	Amyotrophic lateral sclerosis	14	1	0.87	1.13	0.941209	235	44273	0.587895
CX3CL1.P78423.OID20976.v1	Amyotrophic lateral sclerosis	15	1	0.87	1.13	0.941209	235	44273	0.587895
CX3CL1.P78423.OID20976.v1	Amyotrophic lateral sclerosis	16	1	0.87	1.13	0.941209	235	44273	0.587895
CX3CL1.P78423.OID20976.v1	Amyotrophic lateral sclerosis	17	1	0.87	1.13	0.941209	235	44273	0.587895
IPCEF1.Q8WWN9.OID20977.v1	Amyotrophic lateral sclerosis	1	1.56	0.89	2.77	0.123543	12	44273	13822
IPCEF1.Q8WWN9.OID20977.v1	Amyotrophic lateral sclerosis	2	1.24	0.86	1.81	0.252337	28	44273	13823
IPCEF1.Q8WWN9.OID20977.v1	Amyotrophic lateral sclerosis	3	1.16	0.89	1.53	0.278368	53	44273	0.524845
IPCEF1.Q8WWN9.OID20977.v1	Amyotrophic lateral sclerosis	4	1.12	0.89	1.41	0.326165	77	44273	0.591869
IPCEF1.Q8WWN9.OID20977.v1	Amyotrophic lateral sclerosis	5	1.13	0.93	1.38	0.214282	101	44273	0.869379
IPCEF1.Q8WWN9.OID20977.v1	Amyotrophic lateral sclerosis	6	0.99	0.84	1.18	0.947557	135	44273	0.066666
IPCEF1.Q8WWN9.OID20977.v1	Amyotrophic lateral sclerosis	7	1.02	0.88	1.19	0.75789	172	44273	0.528913
IPCEF1.Q8WWN9.OID20977.v1	Amyotrophic lateral sclerosis	8	1.01	0.87	1.17	0.889023	191	44273	0.396386
IPCEF1.Q8WWN9.OID20977.v1	Amyotrophic lateral sclerosis	9	0.99	0.86	1.14	0.885819	208	44273	0.182195
IPCEF1.Q8WWN9.OID20977.v1	Amyotrophic lateral sclerosis	10	0.99	0.86	1.13	0.833543	221	44273	0.199928
IPCEF1.Q8WWN9.OID20977.v1	Amyotrophic lateral sclerosis	11	1.01	0.88	1.15	0.928925	229	44273	0.441611
IPCEF1.Q8WWN9.OID20977.v1	Amyotrophic lateral sclerosis	12	1	0.88	1.14	0.956504	235	44273	0.389686
IPCEF1.Q8WWN9.OID20977.v1	Amyotrophic lateral sclerosis	13	1	0.88	1.14	0.956504	235	44273	0.389686
IPCEF1.Q8WWN9.OID20977.v1	Amyotrophic lateral sclerosis	14	1	0.88	1.14	0.956504	235	44273	0.389686
IPCEF1.Q8WWN9.OID20977.v1	Amyotrophic lateral sclerosis	15	1	0.88	1.14	0.956504	235	44273	0.389686
IPCEF1.Q8WWN9.OID20977.v1	Amyotrophic lateral sclerosis	16	1	0.88	1.14	0.956504	235	44273	0.389686
IPCEF1.Q8WWN9.OID20977.v1	Amyotrophic lateral sclerosis	17	1	0.88	1.14	0.956504	235	44273	0.389686
AFP.P02771.OID20978.v1	Amyotrophic lateral sclerosis	1	0.86	0.48	1.55	0.622269	12	44273	13839
AFP.P02771.OID20978.v1	Amyotrophic lateral sclerosis	2	0.79	0.53	1.16	0.221793	28	44273	13840
AFP.P02771.OID20978.v1	Amyotrophic lateral sclerosis	3	0.97	0.73	1.29	0.859035	53	44273	0.147705
AFP.P02771.OID20978.v1	Amyotrophic lateral sclerosis	4	0.91	0.72	1.15	0.441268	77	44273	0.726384
AFP.P02771.OID20978.v1	Amyotrophic lateral sclerosis	5	0.91	0.74	1.11	0.345946	101	44273	0.994078
AFP.P02771.OID20978.v1	Amyotrophic lateral sclerosis	6	0.91	0.76	1.09	0.315566	135	44273	0.955786
AFP.P02771.OID20978.v1	Amyotrophic lateral sclerosis	7	0.98	0.84	1.15	0.810149	172	44273	0.233992
AFP.P02771.OID20978.v1	Amyotrophic lateral sclerosis	8	1.01	0.87	1.17	0.947467	191	44273	0.15813
AFP.P02771.OID20978.v1	Amyotrophic lateral sclerosis	9	1	0.87	1.16	0.978789	208	44273	0.202633
AFP.P02771.OID20978.v1	Amyotrophic lateral sclerosis	10	1	0.87	1.14	0.959564	221	44273	0.293718
AFP.P02771.OID20978.v1	Amyotrophic lateral sclerosis	11	1.01	0.88	1.16	0.844291	229	44273	0.160015
AFP.P02771.OID20978.v1	Amyotrophic lateral sclerosis	12	1.02	0.89	1.16	0.814914	235	44273	0.137685
AFP.P02771.OID20978.v1	Amyotrophic lateral sclerosis	13	1.02	0.89	1.16	0.814914	235	44273	0.137685
AFP.P02771.OID20978.v1	Amyotrophic lateral sclerosis	14	1.02	0.89	1.16	0.814914	235	44273	0.137685
AFP.P02771.OID20978.v1	Amyotrophic lateral sclerosis	15	1.02	0.89	1.16	0.814914	235	44273	0.137685
AFP.P02771.OID20978.v1	Amyotrophic lateral sclerosis	16	1.02	0.89	1.16	0.814914	235	44273	0.137685
AFP.P02771.OID20978.v1	Amyotrophic lateral sclerosis	17	1.02	0.89	1.16	0.814914	235	44273	0.137685
MATN3.O15232.OID20979.v1	Amyotrophic lateral sclerosis	1	1.35	0.76	2.41	0.304447	12	44273	13856
MATN3.O15232.OID20979.v1	Amyotrophic lateral sclerosis	2	1.15	0.79	1.69	0.45738	28	44273	13857
MATN3.O15232.OID20979.v1	Amyotrophic lateral sclerosis	3	1.16	0.88	1.53	0.288046	53	44273	0.536342
MATN3.O15232.OID20979.v1	Amyotrophic lateral sclerosis	4	1.22	0.97	1.53	0.0879436	77	44273	0.65941
MATN3.O15232.OID20979.v1	Amyotrophic lateral sclerosis	5	1.19	0.97	1.45	0.0896477	101	44273	0.940988
MATN3.O15232.OID20979.v1	Amyotrophic lateral sclerosis	6	1.09	0.91	1.29	0.345159	135	44273	0.217526
MATN3.O15232.OID20979.v1	Amyotrophic lateral sclerosis	7	1.04	0.89	1.21	0.619857	172	44273	0.0691455
MATN3.O15232.OID20979.v1	Amyotrophic lateral sclerosis	8	1.07	0.92	1.24	0.366438	191	44273	0.359538
MATN3.O15232.OID20979.v1	Amyotrophic lateral sclerosis	9	1.06	0.93	1.22	0.378931	208	44273	0.3226
MATN3.O15232.OID20979.v1	Amyotrophic lateral sclerosis	10	1.05	0.92	1.21	0.451247	221	44273	0.278649
MATN3.O15232.OID20979.v1	Amyotrophic lateral sclerosis	11	1.07	0.94	1.22	0.322907	229	44273	0.525671
MATN3.O15232.OID20979.v1	Amyotrophic lateral sclerosis	12	1.06	0.93	1.21	0.36578	235	44273	0.481491
MATN3.O15232.OID20979.v1	Amyotrophic lateral sclerosis	13	1.06	0.93	1.21	0.36578	235	44273	0.481491
MATN3.O15232.OID20979.v1	Amyotrophic lateral sclerosis	14	1.06	0.93	1.21	0.36578	235	44273	0.481491
MATN3.O15232.OID20979.v1	Amyotrophic lateral sclerosis	15	1.06	0.93	1.21	0.36578	235	44273	0.481491
MATN3.O15232.OID20979.v1	Amyotrophic lateral sclerosis	16	1.06	0.93	1.21	0.36578	235	44273	0.481491
MATN3.O15232.OID20979.v1	Amyotrophic lateral sclerosis	17	1.06	0.93	1.21	0.36578	235	44273	0.481491
OBP2B.Q9NPH6.OID20980.v1	Amyotrophic lateral sclerosis	1	1.6	0.79	3.24	0.193173	12	44273	13873
OBP2B.Q9NPH6.OID20980.v1	Amyotrophic lateral sclerosis	2	1.13	0.71	1.81	0.603633	28	44273	13874
OBP2B.Q9NPH6.OID20980.v1	Amyotrophic lateral sclerosis	3	1.09	0.78	1.54	0.615818	53	44273	0.239043
OBP2B.Q9NPH6.OID20980.v1	Amyotrophic lateral sclerosis	4	0.96	0.72	1.27	0.775417	77	44273	0.0700636
OBP2B.Q9NPH6.OID20980.v1	Amyotrophic lateral sclerosis	5	0.94	0.73	1.2	0.593696	101	44273	0.168175
OBP2B.Q9NPH6.OID20980.v1	Amyotrophic lateral sclerosis	6	0.91	0.73	1.12	0.37324	135	44273	0.545033
OBP2B.Q9NPH6.OID20980.v1	Amyotrophic lateral sclerosis	7	0.91	0.76	1.1	0.337915	172	44273	0.567689
OBP2B.Q9NPH6.OID20980.v1	Amyotrophic lateral sclerosis	8	0.93	0.78	1.12	0.456078	191	44273	0.962565
OBP2B.Q9NPH6.OID20980.v1	Amyotrophic lateral sclerosis	9	0.88	0.74	1.04	0.141812	208	44273	0.228675
OBP2B.Q9NPH6.OID20980.v1	Amyotrophic lateral sclerosis	10	0.87	0.74	1.03	0.100301	221	44273	0.337912
OBP2B.Q9NPH6.OID20980.v1	Amyotrophic lateral sclerosis	11	0.88	0.74	1.03	0.11269	229	44273	0.375383
OBP2B.Q9NPH6.OID20980.v1	Amyotrophic lateral sclerosis	12	0.86	0.74	1.01	0.0752085	235	44273	0.273215
OBP2B.Q9NPH6.OID20980.v1	Amyotrophic lateral sclerosis	13	0.86	0.74	1.01	0.0752085	235	44273	0.273215
OBP2B.Q9NPH6.OID20980.v1	Amyotrophic lateral sclerosis	14	0.86	0.74	1.01	0.0752085	235	44273	0.273215
OBP2B.Q9NPH6.OID20980.v1	Amyotrophic lateral sclerosis	15	0.86	0.74	1.01	0.0752085	235	44273	0.273215
OBP2B.Q9NPH6.OID20980.v1	Amyotrophic lateral sclerosis	16	0.86	0.74	1.01	0.0752085	235	44273	0.273215
OBP2B.Q9NPH6.OID20980.v1	Amyotrophic lateral sclerosis	17	0.86	0.74	1.01	0.0752085	235	44273	0.273215
TNFRSF10B.O14763.OID20981.v1	Amyotrophic lateral sclerosis	1	2.13	1.11	4.07	0.0228581	12	44273	13890
TNFRSF10B.O14763.OID20981.v1	Amyotrophic lateral sclerosis	2	1.08	0.69	1.69	0.728056	28	44273	13891
TNFRSF10B.O14763.OID20981.v1	Amyotrophic lateral sclerosis	3	0.8	0.58	1.11	0.181709	53	44273	0.0171701
TNFRSF10B.O14763.OID20981.v1	Amyotrophic lateral sclerosis	4	1	0.76	1.3	0.973687	77	44273	0.895151
TNFRSF10B.O14763.OID20981.v1	Amyotrophic lateral sclerosis	5	1.07	0.85	1.36	0.565999	101	44273	0.460534
TNFRSF10B.O14763.OID20981.v1	Amyotrophic lateral sclerosis	6	1.11	0.91	1.37	0.305382	135	44273	0.0923444
TNFRSF10B.O14763.OID20981.v1	Amyotrophic lateral sclerosis	7	1.1	0.92	1.32	0.285965	172	44273	0.174704
TNFRSF10B.O14763.OID20981.v1	Amyotrophic lateral sclerosis	8	1.07	0.9	1.27	0.459624	191	44273	0.513501
TNFRSF10B.O14763.OID20981.v1	Amyotrophic lateral sclerosis	9	1.08	0.92	1.28	0.33917	208	44273	0.882251
TNFRSF10B.O14763.OID20981.v1	Amyotrophic lateral sclerosis	10	1.04	0.89	1.22	0.620711	221	44273	0.515116
TNFRSF10B.O14763.OID20981.v1	Amyotrophic lateral sclerosis	11	1.04	0.89	1.22	0.584065	229	44273	0.44301
TNFRSF10B.O14763.OID20981.v1	Amyotrophic lateral sclerosis	12	1.03	0.88	1.2	0.713964	235	44273	0.263716
TNFRSF10B.O14763.OID20981.v1	Amyotrophic lateral sclerosis	13	1.03	0.88	1.2	0.713964	235	44273	0.263716
TNFRSF10B.O14763.OID20981.v1	Amyotrophic lateral sclerosis	14	1.03	0.88	1.2	0.713964	235	44273	0.263716
TNFRSF10B.O14763.OID20981.v1	Amyotrophic lateral sclerosis	15	1.03	0.88	1.2	0.713964	235	44273	0.263716
TNFRSF10B.O14763.OID20981.v1	Amyotrophic lateral sclerosis	16	1.03	0.88	1.2	0.713964	235	44273	0.263716
TNFRSF10B.O14763.OID20981.v1	Amyotrophic lateral sclerosis	17	1.03	0.88	1.2	0.713964	235	44273	0.263716
EPHB6.O15197.OID20982.v1	Amyotrophic lateral sclerosis	1	1.1	0.62	1.95	0.737881	12	44273	13907
EPHB6.O15197.OID20982.v1	Amyotrophic lateral sclerosis	2	1.08	0.74	1.57	0.697388	28	44273	13908
EPHB6.O15197.OID20982.v1	Amyotrophic lateral sclerosis	3	0.87	0.66	1.14	0.301091	53	44273	0.0710572
EPHB6.O15197.OID20982.v1	Amyotrophic lateral sclerosis	4	0.95	0.76	1.19	0.657657	77	44273	0.821
EPHB6.O15197.OID20982.v1	Amyotrophic lateral sclerosis	5	1	0.82	1.22	0.998535	101	44273	0.587192
EPHB6.O15197.OID20982.v1	Amyotrophic lateral sclerosis	6	1.01	0.85	1.2	0.90182	135	44273	0.519878
EPHB6.O15197.OID20982.v1	Amyotrophic lateral sclerosis	7	1.06	0.92	1.24	0.419503	172	44273	0.133264
EPHB6.O15197.OID20982.v1	Amyotrophic lateral sclerosis	8	1.03	0.9	1.19	0.648059	191	44273	0.503733
EPHB6.O15197.OID20982.v1	Amyotrophic lateral sclerosis	9	1.05	0.92	1.21	0.469089	208	44273	0.380324
EPHB6.O15197.OID20982.v1	Amyotrophic lateral sclerosis	10	1.03	0.9	1.18	0.648521	221	44273	0.9136
EPHB6.O15197.OID20982.v1	Amyotrophic lateral sclerosis	11	1.04	0.91	1.18	0.567282	229	44273	0.71553
EPHB6.O15197.OID20982.v1	Amyotrophic lateral sclerosis	12	1.06	0.93	1.21	0.373441	235	44273	0.39393
EPHB6.O15197.OID20982.v1	Amyotrophic lateral sclerosis	13	1.06	0.93	1.21	0.373441	235	44273	0.39393
EPHB6.O15197.OID20982.v1	Amyotrophic lateral sclerosis	14	1.06	0.93	1.21	0.373441	235	44273	0.39393
EPHB6.O15197.OID20982.v1	Amyotrophic lateral sclerosis	15	1.06	0.93	1.21	0.373441	235	44273	0.39393
EPHB6.O15197.OID20982.v1	Amyotrophic lateral sclerosis	16	1.06	0.93	1.21	0.373441	235	44273	0.39393
EPHB6.O15197.OID20982.v1	Amyotrophic lateral sclerosis	17	1.06	0.93	1.21	0.373441	235	44273	0.39393
CALCA.P01258.OID20983.v1	Amyotrophic lateral sclerosis	1	1.06	0.51	2.18	0.882031	12	44273	13924
CALCA.P01258.OID20983.v1	Amyotrophic lateral sclerosis	2	1.09	0.68	1.75	0.711108	28	44273	13925
CALCA.P01258.OID20983.v1	Amyotrophic lateral sclerosis	3	0.97	0.68	1.37	0.842571	53	44273	0.373883
CALCA.P01258.OID20983.v1	Amyotrophic lateral sclerosis	4	1.02	0.76	1.36	0.900199	77	44273	0.806939
CALCA.P01258.OID20983.v1	Amyotrophic lateral sclerosis	5	1.08	0.84	1.39	0.551471	101	44273	0.726979
CALCA.P01258.OID20983.v1	Amyotrophic lateral sclerosis	6	1.15	0.93	1.43	0.206132	135	44273	0.12066
CALCA.P01258.OID20983.v1	Amyotrophic lateral sclerosis	7	1.17	0.96	1.41	0.116702	172	44273	0.186351
CALCA.P01258.OID20983.v1	Amyotrophic lateral sclerosis	8	1.19	0.99	1.42	0.0636481	191	44273	0.126898
CALCA.P01258.OID20983.v1	Amyotrophic lateral sclerosis	9	1.15	0.97	1.37	0.107673	208	44273	0.769153
CALCA.P01258.OID20983.v1	Amyotrophic lateral sclerosis	10	1.11	0.94	1.32	0.218526	221	44273	0.938653
CALCA.P01258.OID20983.v1	Amyotrophic lateral sclerosis	11	1.11	0.94	1.31	0.240179	229	44273	0.662901
CALCA.P01258.OID20983.v1	Amyotrophic lateral sclerosis	12	1.11	0.94	1.31	0.20294	235	44273	0.698181
CALCA.P01258.OID20983.v1	Amyotrophic lateral sclerosis	13	1.11	0.94	1.31	0.20294	235	44273	0.698181
CALCA.P01258.OID20983.v1	Amyotrophic lateral sclerosis	14	1.11	0.94	1.31	0.20294	235	44273	0.698181
CALCA.P01258.OID20983.v1	Amyotrophic lateral sclerosis	15	1.11	0.94	1.31	0.20294	235	44273	0.698181
CALCA.P01258.OID20983.v1	Amyotrophic lateral sclerosis	16	1.11	0.94	1.31	0.20294	235	44273	0.698181
CALCA.P01258.OID20983.v1	Amyotrophic lateral sclerosis	17	1.11	0.94	1.31	0.20294	235	44273	0.698181
SFRP1.Q8N474.OID20984.v1	Amyotrophic lateral sclerosis	1	0.91	0.48	1.71	0.763434	12	44273	13941
SFRP1.Q8N474.OID20984.v1	Amyotrophic lateral sclerosis	2	0.75	0.5	1.14	0.174963	28	44273	13942
SFRP1.Q8N474.OID20984.v1	Amyotrophic lateral sclerosis	3	0.87	0.64	1.17	0.348365	53	44273	0.269566
SFRP1.Q8N474.OID20984.v1	Amyotrophic lateral sclerosis	4	1	0.78	1.28	0.996908	77	44273	0.0622829
SFRP1.Q8N474.OID20984.v1	Amyotrophic lateral sclerosis	5	1.06	0.86	1.32	0.586533	101	44273	0.0299508
SFRP1.Q8N474.OID20984.v1	Amyotrophic lateral sclerosis	6	1.07	0.89	1.29	0.495342	135	44273	0.0545965
SFRP1.Q8N474.OID20984.v1	Amyotrophic lateral sclerosis	7	1.08	0.91	1.27	0.374445	172	44273	0.126461
SFRP1.Q8N474.OID20984.v1	Amyotrophic lateral sclerosis	8	1.04	0.89	1.21	0.652821	191	44273	0.563963
SFRP1.Q8N474.OID20984.v1	Amyotrophic lateral sclerosis	9	1.03	0.89	1.2	0.662758	208	44273	0.915775
SFRP1.Q8N474.OID20984.v1	Amyotrophic lateral sclerosis	10	1.01	0.87	1.17	0.911697	221	44273	0.56187
SFRP1.Q8N474.OID20984.v1	Amyotrophic lateral sclerosis	11	1.02	0.88	1.18	0.781471	229	44273	0.672023
SFRP1.Q8N474.OID20984.v1	Amyotrophic lateral sclerosis	12	1.03	0.9	1.19	0.663012	235	44273	0.849698
SFRP1.Q8N474.OID20984.v1	Amyotrophic lateral sclerosis	13	1.03	0.9	1.19	0.663012	235	44273	0.849698
SFRP1.Q8N474.OID20984.v1	Amyotrophic lateral sclerosis	14	1.03	0.9	1.19	0.663012	235	44273	0.849698
SFRP1.Q8N474.OID20984.v1	Amyotrophic lateral sclerosis	15	1.03	0.9	1.19	0.663012	235	44273	0.849698
SFRP1.Q8N474.OID20984.v1	Amyotrophic lateral sclerosis	16	1.03	0.9	1.19	0.663012	235	44273	0.849698
SFRP1.Q8N474.OID20984.v1	Amyotrophic lateral sclerosis	17	1.03	0.9	1.19	0.663012	235	44273	0.849698
TNFRSF9.Q07011.OID20985.v1	Amyotrophic lateral sclerosis	1	0.97	0.53	1.77	0.913644	12	44273	13958
TNFRSF9.Q07011.OID20985.v1	Amyotrophic lateral sclerosis	2	1	0.67	1.49	0.994067	28	44273	13959
TNFRSF9.Q07011.OID20985.v1	Amyotrophic lateral sclerosis	3	0.78	0.58	1.03	0.0841381	53	44273	0.0837702
TNFRSF9.Q07011.OID20985.v1	Amyotrophic lateral sclerosis	4	0.9	0.71	1.15	0.40204	77	44273	0.872603
TNFRSF9.Q07011.OID20985.v1	Amyotrophic lateral sclerosis	5	0.97	0.79	1.2	0.776467	101	44273	0.347169
TNFRSF9.Q07011.OID20985.v1	Amyotrophic lateral sclerosis	6	0.98	0.81	1.17	0.786727	135	44273	0.269614
TNFRSF9.Q07011.OID20985.v1	Amyotrophic lateral sclerosis	7	1.05	0.89	1.23	0.586843	172	44273	0.0375833
TNFRSF9.Q07011.OID20985.v1	Amyotrophic lateral sclerosis	8	1.02	0.87	1.19	0.810034	191	44273	0.217224
TNFRSF9.Q07011.OID20985.v1	Amyotrophic lateral sclerosis	9	1.04	0.9	1.21	0.56541	208	44273	0.276342
TNFRSF9.Q07011.OID20985.v1	Amyotrophic lateral sclerosis	10	1.03	0.89	1.19	0.675465	221	44273	0.584818
TNFRSF9.Q07011.OID20985.v1	Amyotrophic lateral sclerosis	11	1.03	0.9	1.19	0.66288	229	44273	0.640018
TNFRSF9.Q07011.OID20985.v1	Amyotrophic lateral sclerosis	12	1.03	0.9	1.19	0.646772	235	44273	0.676825
TNFRSF9.Q07011.OID20985.v1	Amyotrophic lateral sclerosis	13	1.03	0.9	1.19	0.646772	235	44273	0.676825
TNFRSF9.Q07011.OID20985.v1	Amyotrophic lateral sclerosis	14	1.03	0.9	1.19	0.646772	235	44273	0.676825
TNFRSF9.Q07011.OID20985.v1	Amyotrophic lateral sclerosis	15	1.03	0.9	1.19	0.646772	235	44273	0.676825
TNFRSF9.Q07011.OID20985.v1	Amyotrophic lateral sclerosis	16	1.03	0.9	1.19	0.646772	235	44273	0.676825
TNFRSF9.Q07011.OID20985.v1	Amyotrophic lateral sclerosis	17	1.03	0.9	1.19	0.646772	235	44273	0.676825
RBKS.Q9H477.OID20986.v1	Amyotrophic lateral sclerosis	1	1.06	0.58	1.92	0.860434	12	44273	13975
RBKS.Q9H477.OID20986.v1	Amyotrophic lateral sclerosis	2	1.09	0.74	1.62	0.656951	28	44273	13976
RBKS.Q9H477.OID20986.v1	Amyotrophic lateral sclerosis	3	1.16	0.87	1.54	0.314746	53	44273	0.633891
RBKS.Q9H477.OID20986.v1	Amyotrophic lateral sclerosis	4	1.05	0.83	1.33	0.702813	77	44273	0.327473
RBKS.Q9H477.OID20986.v1	Amyotrophic lateral sclerosis	5	1.14	0.93	1.4	0.221177	101	44273	0.576792
RBKS.Q9H477.OID20986.v1	Amyotrophic lateral sclerosis	6	1.04	0.87	1.24	0.666271	135	44273	0.577335
RBKS.Q9H477.OID20986.v1	Amyotrophic lateral sclerosis	7	1.06	0.91	1.24	0.466957	172	44273	0.897488
RBKS.Q9H477.OID20986.v1	Amyotrophic lateral sclerosis	8	1.03	0.89	1.2	0.681366	191	44273	0.682867
RBKS.Q9H477.OID20986.v1	Amyotrophic lateral sclerosis	9	1.04	0.9	1.21	0.556492	208	44273	0.727159
RBKS.Q9H477.OID20986.v1	Amyotrophic lateral sclerosis	10	1	0.87	1.15	0.951928	221	44273	0.267602
RBKS.Q9H477.OID20986.v1	Amyotrophic lateral sclerosis	11	1	0.87	1.14	0.964372	229	44273	0.17421
RBKS.Q9H477.OID20986.v1	Amyotrophic lateral sclerosis	12	0.99	0.87	1.13	0.894767	235	44273	0.134016
RBKS.Q9H477.OID20986.v1	Amyotrophic lateral sclerosis	13	0.99	0.87	1.13	0.894767	235	44273	0.134016
RBKS.Q9H477.OID20986.v1	Amyotrophic lateral sclerosis	14	0.99	0.87	1.13	0.894767	235	44273	0.134016
RBKS.Q9H477.OID20986.v1	Amyotrophic lateral sclerosis	15	0.99	0.87	1.13	0.894767	235	44273	0.134016
RBKS.Q9H477.OID20986.v1	Amyotrophic lateral sclerosis	16	0.99	0.87	1.13	0.894767	235	44273	0.134016
RBKS.Q9H477.OID20986.v1	Amyotrophic lateral sclerosis	17	0.99	0.87	1.13	0.894767	235	44273	0.134016
TCL1A.P56279.OID20987.v1	Amyotrophic lateral sclerosis	1	0.84	0.48	1.47	0.534948	12	44273	13992
TCL1A.P56279.OID20987.v1	Amyotrophic lateral sclerosis	2	0.81	0.56	1.18	0.271474	28	44273	13993
TCL1A.P56279.OID20987.v1	Amyotrophic lateral sclerosis	3	0.9	0.69	1.19	0.470156	53	44273	0.552237
TCL1A.P56279.OID20987.v1	Amyotrophic lateral sclerosis	4	0.92	0.73	1.15	0.456042	77	44273	0.660084
TCL1A.P56279.OID20987.v1	Amyotrophic lateral sclerosis	5	0.98	0.8	1.19	0.827402	101	44273	0.247701
TCL1A.P56279.OID20987.v1	Amyotrophic lateral sclerosis	6	0.91	0.77	1.08	0.2847	135	44273	0.890696
TCL1A.P56279.OID20987.v1	Amyotrophic lateral sclerosis	7	0.97	0.84	1.13	0.701124	172	44273	0.213923
TCL1A.P56279.OID20987.v1	Amyotrophic lateral sclerosis	8	0.97	0.84	1.12	0.681234	191	44273	0.290378
TCL1A.P56279.OID20987.v1	Amyotrophic lateral sclerosis	9	1	0.87	1.15	0.976675	208	44273	0.124745
TCL1A.P56279.OID20987.v1	Amyotrophic lateral sclerosis	10	1.01	0.88	1.16	0.871509	221	44273	0.120074
TCL1A.P56279.OID20987.v1	Amyotrophic lateral sclerosis	11	1.03	0.9	1.17	0.690439	229	44273	0.0667067
TCL1A.P56279.OID20987.v1	Amyotrophic lateral sclerosis	12	1.03	0.9	1.17	0.681787	235	44273	0.0886729
TCL1A.P56279.OID20987.v1	Amyotrophic lateral sclerosis	13	1.03	0.9	1.17	0.681787	235	44273	0.0886729
TCL1A.P56279.OID20987.v1	Amyotrophic lateral sclerosis	14	1.03	0.9	1.17	0.681787	235	44273	0.0886729
TCL1A.P56279.OID20987.v1	Amyotrophic lateral sclerosis	15	1.03	0.9	1.17	0.681787	235	44273	0.0886729
TCL1A.P56279.OID20987.v1	Amyotrophic lateral sclerosis	16	1.03	0.9	1.17	0.681787	235	44273	0.0886729
TCL1A.P56279.OID20987.v1	Amyotrophic lateral sclerosis	17	1.03	0.9	1.17	0.681787	235	44273	0.0886729
CD63.P08962.OID20988.v1	Amyotrophic lateral sclerosis	1	1.26	0.71	2.23	0.432925	12	44273	14009
CD63.P08962.OID20988.v1	Amyotrophic lateral sclerosis	2	1.22	0.84	1.78	0.29904	28	44273	14010
CD63.P08962.OID20988.v1	Amyotrophic lateral sclerosis	3	1.03	0.79	1.36	0.811921	53	44273	0.473556
CD63.P08962.OID20988.v1	Amyotrophic lateral sclerosis	4	1.06	0.84	1.33	0.612019	77	44273	0.897474
CD63.P08962.OID20988.v1	Amyotrophic lateral sclerosis	5	1.05	0.86	1.28	0.638493	101	44273	0.967996
CD63.P08962.OID20988.v1	Amyotrophic lateral sclerosis	6	0.99	0.83	1.17	0.891167	135	44273	0.493336
CD63.P08962.OID20988.v1	Amyotrophic lateral sclerosis	7	0.99	0.85	1.15	0.84792	172	44273	0.656453
CD63.P08962.OID20988.v1	Amyotrophic lateral sclerosis	8	0.99	0.86	1.15	0.910706	191	44273	0.829984
CD63.P08962.OID20988.v1	Amyotrophic lateral sclerosis	9	0.96	0.83	1.1	0.560686	208	44273	0.264562
CD63.P08962.OID20988.v1	Amyotrophic lateral sclerosis	10	0.95	0.83	1.09	0.463466	221	44273	0.225576
CD63.P08962.OID20988.v1	Amyotrophic lateral sclerosis	11	0.95	0.84	1.09	0.495022	229	44273	0.262734
CD63.P08962.OID20988.v1	Amyotrophic lateral sclerosis	12	0.94	0.83	1.08	0.396235	235	44273	0.161795
CD63.P08962.OID20988.v1	Amyotrophic lateral sclerosis	13	0.94	0.83	1.08	0.396235	235	44273	0.161795
CD63.P08962.OID20988.v1	Amyotrophic lateral sclerosis	14	0.94	0.83	1.08	0.396235	235	44273	0.161795
CD63.P08962.OID20988.v1	Amyotrophic lateral sclerosis	15	0.94	0.83	1.08	0.396235	235	44273	0.161795
CD63.P08962.OID20988.v1	Amyotrophic lateral sclerosis	16	0.94	0.83	1.08	0.396235	235	44273	0.161795
CD63.P08962.OID20988.v1	Amyotrophic lateral sclerosis	17	0.94	0.83	1.08	0.396235	235	44273	0.161795
PSME2.Q9UL46.OID20989.v1	Amyotrophic lateral sclerosis	1	1.04	0.58	1.85	0.894209	12	44273	14026
PSME2.Q9UL46.OID20989.v1	Amyotrophic lateral sclerosis	2	1.29	0.89	1.89	0.180758	28	44273	14027
PSME2.Q9UL46.OID20989.v1	Amyotrophic lateral sclerosis	3	1.29	0.98	1.7	0.0709226	53	44273	0.933889
PSME2.Q9UL46.OID20989.v1	Amyotrophic lateral sclerosis	4	1.15	0.92	1.45	0.220039	77	44273	0.161136
PSME2.Q9UL46.OID20989.v1	Amyotrophic lateral sclerosis	5	1.26	1.03	1.54	0.0220608	101	44273	0.607208
PSME2.Q9UL46.OID20989.v1	Amyotrophic lateral sclerosis	6	1.12	0.94	1.33	0.21065	135	44273	0.209006
PSME2.Q9UL46.OID20989.v1	Amyotrophic lateral sclerosis	7	1.09	0.94	1.27	0.256942	172	44273	0.248616
PSME2.Q9UL46.OID20989.v1	Amyotrophic lateral sclerosis	8	1.04	0.9	1.2	0.603111	191	44273	0.0421532
PSME2.Q9UL46.OID20989.v1	Amyotrophic lateral sclerosis	9	1.02	0.88	1.17	0.822053	208	44273	0.0112042
PSME2.Q9UL46.OID20989.v1	Amyotrophic lateral sclerosis	10	1.01	0.88	1.16	0.902095	221	44273	0.0141381
PSME2.Q9UL46.OID20989.v1	Amyotrophic lateral sclerosis	11	1	0.88	1.15	0.943441	229	44273	0.0125757
PSME2.Q9UL46.OID20989.v1	Amyotrophic lateral sclerosis	12	0.98	0.86	1.12	0.821436	235	44273	0.00320718
PSME2.Q9UL46.OID20989.v1	Amyotrophic lateral sclerosis	13	0.98	0.86	1.12	0.821436	235	44273	0.00320718
PSME2.Q9UL46.OID20989.v1	Amyotrophic lateral sclerosis	14	0.98	0.86	1.12	0.821436	235	44273	0.00320718
PSME2.Q9UL46.OID20989.v1	Amyotrophic lateral sclerosis	15	0.98	0.86	1.12	0.821436	235	44273	0.00320718
PSME2.Q9UL46.OID20989.v1	Amyotrophic lateral sclerosis	16	0.98	0.86	1.12	0.821436	235	44273	0.00320718
PSME2.Q9UL46.OID20989.v1	Amyotrophic lateral sclerosis	17	0.98	0.86	1.12	0.821436	235	44273	0.00320718
ASGR1.P07306.OID20990.v1	Amyotrophic lateral sclerosis	1	1.09	0.58	2.06	0.782422	12	44273	14043
ASGR1.P07306.OID20990.v1	Amyotrophic lateral sclerosis	2	0.93	0.61	1.42	0.734986	28	44273	14044
ASGR1.P07306.OID20990.v1	Amyotrophic lateral sclerosis	3	0.82	0.6	1.11	0.192919	53	44273	0.663615
ASGR1.P07306.OID20990.v1	Amyotrophic lateral sclerosis	4	0.93	0.72	1.2	0.59146	77	44273	0.413139
ASGR1.P07306.OID20990.v1	Amyotrophic lateral sclerosis	5	0.98	0.79	1.22	0.869048	101	44273	0.249849
ASGR1.P07306.OID20990.v1	Amyotrophic lateral sclerosis	6	1.03	0.85	1.25	0.737972	135	44273	0.0496342
ASGR1.P07306.OID20990.v1	Amyotrophic lateral sclerosis	7	1.06	0.9	1.26	0.475856	172	44273	0.0419767
ASGR1.P07306.OID20990.v1	Amyotrophic lateral sclerosis	8	1.08	0.92	1.26	0.36982	191	44273	0.0564703
ASGR1.P07306.OID20990.v1	Amyotrophic lateral sclerosis	9	1.07	0.91	1.24	0.410756	208	44273	0.301321
ASGR1.P07306.OID20990.v1	Amyotrophic lateral sclerosis	10	1.04	0.9	1.21	0.611678	221	44273	0.653331
ASGR1.P07306.OID20990.v1	Amyotrophic lateral sclerosis	11	1.03	0.89	1.2	0.657172	229	44273	0.962582
ASGR1.P07306.OID20990.v1	Amyotrophic lateral sclerosis	12	1.04	0.9	1.2	0.613921	235	44273	0.976045
ASGR1.P07306.OID20990.v1	Amyotrophic lateral sclerosis	13	1.04	0.9	1.2	0.613921	235	44273	0.976045
ASGR1.P07306.OID20990.v1	Amyotrophic lateral sclerosis	14	1.04	0.9	1.2	0.613921	235	44273	0.976045
ASGR1.P07306.OID20990.v1	Amyotrophic lateral sclerosis	15	1.04	0.9	1.2	0.613921	235	44273	0.976045
ASGR1.P07306.OID20990.v1	Amyotrophic lateral sclerosis	16	1.04	0.9	1.2	0.613921	235	44273	0.976045
ASGR1.P07306.OID20990.v1	Amyotrophic lateral sclerosis	17	1.04	0.9	1.2	0.613921	235	44273	0.976045
FUT8.Q9BYC5.OID20992.v1	Amyotrophic lateral sclerosis	1	1.07	0.61	1.89	0.818277	12	44273	14060
FUT8.Q9BYC5.OID20992.v1	Amyotrophic lateral sclerosis	2	0.94	0.64	1.36	0.724709	28	44273	14061
FUT8.Q9BYC5.OID20992.v1	Amyotrophic lateral sclerosis	3	0.96	0.73	1.26	0.75704	53	44273	0.879591
FUT8.Q9BYC5.OID20992.v1	Amyotrophic lateral sclerosis	4	1.12	0.89	1.4	0.334007	77	44273	0.0708343
FUT8.Q9BYC5.OID20992.v1	Amyotrophic lateral sclerosis	5	1.11	0.91	1.35	0.289551	101	44273	0.157543
FUT8.Q9BYC5.OID20992.v1	Amyotrophic lateral sclerosis	6	1.05	0.89	1.25	0.554586	135	44273	0.903477
FUT8.Q9BYC5.OID20992.v1	Amyotrophic lateral sclerosis	7	1.04	0.89	1.21	0.631148	172	44273	0.834196
FUT8.Q9BYC5.OID20992.v1	Amyotrophic lateral sclerosis	8	1.04	0.9	1.2	0.577516	191	44273	0.954295
FUT8.Q9BYC5.OID20992.v1	Amyotrophic lateral sclerosis	9	1.02	0.89	1.17	0.789434	208	44273	0.560693
FUT8.Q9BYC5.OID20992.v1	Amyotrophic lateral sclerosis	10	0.98	0.86	1.12	0.748152	221	44273	0.119521
FUT8.Q9BYC5.OID20992.v1	Amyotrophic lateral sclerosis	11	1	0.87	1.13	0.94877	229	44273	0.298448
FUT8.Q9BYC5.OID20992.v1	Amyotrophic lateral sclerosis	12	0.98	0.86	1.12	0.772717	235	44273	0.161682
FUT8.Q9BYC5.OID20992.v1	Amyotrophic lateral sclerosis	13	0.98	0.86	1.12	0.772717	235	44273	0.161682
FUT8.Q9BYC5.OID20992.v1	Amyotrophic lateral sclerosis	14	0.98	0.86	1.12	0.772717	235	44273	0.161682
FUT8.Q9BYC5.OID20992.v1	Amyotrophic lateral sclerosis	15	0.98	0.86	1.12	0.772717	235	44273	0.161682
FUT8.Q9BYC5.OID20992.v1	Amyotrophic lateral sclerosis	16	0.98	0.86	1.12	0.772717	235	44273	0.161682
FUT8.Q9BYC5.OID20992.v1	Amyotrophic lateral sclerosis	17	0.98	0.86	1.12	0.772717	235	44273	0.161682
TBCB.Q99426.OID20993.v1	Amyotrophic lateral sclerosis	1	1.39	0.79	2.44	0.253261	12	44273	14077
TBCB.Q99426.OID20993.v1	Amyotrophic lateral sclerosis	2	1.26	0.87	1.83	0.218589	28	44273	14078
TBCB.Q99426.OID20993.v1	Amyotrophic lateral sclerosis	3	1.22	0.93	1.6	0.151272	53	44273	0.515946
TBCB.Q99426.OID20993.v1	Amyotrophic lateral sclerosis	4	1.25	1	1.57	0.0495061	77	44273	0.927866
TBCB.Q99426.OID20993.v1	Amyotrophic lateral sclerosis	5	1.28	1.05	1.56	0.0150006	101	44273	0.667101
TBCB.Q99426.OID20993.v1	Amyotrophic lateral sclerosis	6	1.15	0.97	1.36	0.117558	135	44273	0.1752
TBCB.Q99426.OID20993.v1	Amyotrophic lateral sclerosis	7	1.09	0.94	1.26	0.275201	172	44273	0.076239
TBCB.Q99426.OID20993.v1	Amyotrophic lateral sclerosis	8	1.06	0.92	1.22	0.428997	191	44273	0.0341176
TBCB.Q99426.OID20993.v1	Amyotrophic lateral sclerosis	9	1.04	0.9	1.19	0.598813	208	44273	0.0178242
TBCB.Q99426.OID20993.v1	Amyotrophic lateral sclerosis	10	1.04	0.91	1.19	0.584686	221	44273	0.0324166
TBCB.Q99426.OID20993.v1	Amyotrophic lateral sclerosis	11	1.06	0.93	1.21	0.398738	229	44273	0.122294
TBCB.Q99426.OID20993.v1	Amyotrophic lateral sclerosis	12	1.05	0.93	1.2	0.429403	235	44273	0.106233
TBCB.Q99426.OID20993.v1	Amyotrophic lateral sclerosis	13	1.05	0.93	1.2	0.429403	235	44273	0.106233
TBCB.Q99426.OID20993.v1	Amyotrophic lateral sclerosis	14	1.05	0.93	1.2	0.429403	235	44273	0.106233
TBCB.Q99426.OID20993.v1	Amyotrophic lateral sclerosis	15	1.05	0.93	1.2	0.429403	235	44273	0.106233
TBCB.Q99426.OID20993.v1	Amyotrophic lateral sclerosis	16	1.05	0.93	1.2	0.429403	235	44273	0.106233
TBCB.Q99426.OID20993.v1	Amyotrophic lateral sclerosis	17	1.05	0.93	1.2	0.429403	235	44273	0.106233
BMP4.P12644.OID20994.v1	Amyotrophic lateral sclerosis	1	1.24	0.7	2.22	0.460637	12	44273	14094
BMP4.P12644.OID20994.v1	Amyotrophic lateral sclerosis	2	1.02	0.69	1.49	0.932574	28	44273	14095
BMP4.P12644.OID20994.v1	Amyotrophic lateral sclerosis	3	0.94	0.71	1.24	0.654058	53	44273	0.533182
BMP4.P12644.OID20994.v1	Amyotrophic lateral sclerosis	4	0.89	0.71	1.12	0.335901	77	44273	0.391833
BMP4.P12644.OID20994.v1	Amyotrophic lateral sclerosis	5	0.92	0.76	1.13	0.438776	101	44273	0.996939
BMP4.P12644.OID20994.v1	Amyotrophic lateral sclerosis	6	0.94	0.79	1.11	0.461196	135	44273	0.604271
BMP4.P12644.OID20994.v1	Amyotrophic lateral sclerosis	7	0.94	0.8	1.09	0.394813	172	44273	0.746434
BMP4.P12644.OID20994.v1	Amyotrophic lateral sclerosis	8	0.95	0.82	1.1	0.512399	191	44273	0.458696
BMP4.P12644.OID20994.v1	Amyotrophic lateral sclerosis	9	0.96	0.83	1.1	0.540415	208	44273	0.557705
BMP4.P12644.OID20994.v1	Amyotrophic lateral sclerosis	10	0.93	0.81	1.06	0.260565	221	44273	0.791941
BMP4.P12644.OID20994.v1	Amyotrophic lateral sclerosis	11	0.93	0.81	1.06	0.266426	229	44273	0.841235
BMP4.P12644.OID20994.v1	Amyotrophic lateral sclerosis	12	0.94	0.82	1.07	0.353448	235	44273	0.85713
BMP4.P12644.OID20994.v1	Amyotrophic lateral sclerosis	13	0.94	0.82	1.07	0.353448	235	44273	0.85713
BMP4.P12644.OID20994.v1	Amyotrophic lateral sclerosis	14	0.94	0.82	1.07	0.353448	235	44273	0.85713
BMP4.P12644.OID20994.v1	Amyotrophic lateral sclerosis	15	0.94	0.82	1.07	0.353448	235	44273	0.85713
BMP4.P12644.OID20994.v1	Amyotrophic lateral sclerosis	16	0.94	0.82	1.07	0.353448	235	44273	0.85713
BMP4.P12644.OID20994.v1	Amyotrophic lateral sclerosis	17	0.94	0.82	1.07	0.353448	235	44273	0.85713
CST5.P28325.OID20995.v1	Amyotrophic lateral sclerosis	1	1.19	0.66	2.13	0.570823	12	44273	14111
CST5.P28325.OID20995.v1	Amyotrophic lateral sclerosis	2	1.09	0.74	1.6	0.670906	28	44273	14112
CST5.P28325.OID20995.v1	Amyotrophic lateral sclerosis	3	0.84	0.63	1.11	0.223713	53	44273	0.0402334
CST5.P28325.OID20995.v1	Amyotrophic lateral sclerosis	4	0.83	0.66	1.05	0.117758	77	44273	0.125703
CST5.P28325.OID20995.v1	Amyotrophic lateral sclerosis	5	0.84	0.68	1.03	0.0856577	101	44273	0.378326
CST5.P28325.OID20995.v1	Amyotrophic lateral sclerosis	6	0.87	0.73	1.03	0.113023	135	44273	0.986087
CST5.P28325.OID20995.v1	Amyotrophic lateral sclerosis	7	0.87	0.74	1.01	0.0695407	172	44273	0.841548
CST5.P28325.OID20995.v1	Amyotrophic lateral sclerosis	8	0.84	0.73	0.97	0.0217109	191	44273	0.44051
CST5.P28325.OID20995.v1	Amyotrophic lateral sclerosis	9	0.85	0.73	0.97	0.0200994	208	44273	0.498302
CST5.P28325.OID20995.v1	Amyotrophic lateral sclerosis	10	0.85	0.74	0.97	0.0183757	221	44273	0.537035
CST5.P28325.OID20995.v1	Amyotrophic lateral sclerosis	11	0.87	0.76	0.99	0.0418395	229	44273	0.95277
CST5.P28325.OID20995.v1	Amyotrophic lateral sclerosis	12	0.87	0.77	1	0.0485646	235	44273	0.763317
CST5.P28325.OID20995.v1	Amyotrophic lateral sclerosis	13	0.87	0.77	1	0.0485646	235	44273	0.763317
CST5.P28325.OID20995.v1	Amyotrophic lateral sclerosis	14	0.87	0.77	1	0.0485646	235	44273	0.763317
CST5.P28325.OID20995.v1	Amyotrophic lateral sclerosis	15	0.87	0.77	1	0.0485646	235	44273	0.763317
CST5.P28325.OID20995.v1	Amyotrophic lateral sclerosis	16	0.87	0.77	1	0.0485646	235	44273	0.763317
CST5.P28325.OID20995.v1	Amyotrophic lateral sclerosis	17	0.87	0.77	1	0.0485646	235	44273	0.763317
ASAH2.Q9NR71.OID20996.v1	Amyotrophic lateral sclerosis	1	0.99	0.54	1.8	0.971661	12	44273	14128
ASAH2.Q9NR71.OID20996.v1	Amyotrophic lateral sclerosis	2	1.04	0.7	1.55	0.84035	28	44273	14129
ASAH2.Q9NR71.OID20996.v1	Amyotrophic lateral sclerosis	3	1.08	0.81	1.44	0.592818	53	44273	0.858774
ASAH2.Q9NR71.OID20996.v1	Amyotrophic lateral sclerosis	4	1.06	0.84	1.34	0.631679	77	44273	0.799516
ASAH2.Q9NR71.OID20996.v1	Amyotrophic lateral sclerosis	5	1.08	0.88	1.33	0.446039	101	44273	0.943492
ASAH2.Q9NR71.OID20996.v1	Amyotrophic lateral sclerosis	6	1.07	0.9	1.28	0.44669	135	44273	0.999578
ASAH2.Q9NR71.OID20996.v1	Amyotrophic lateral sclerosis	7	1.03	0.88	1.21	0.689414	172	44273	0.737628
ASAH2.Q9NR71.OID20996.v1	Amyotrophic lateral sclerosis	8	1.07	0.92	1.25	0.357905	191	44273	0.64793
ASAH2.Q9NR71.OID20996.v1	Amyotrophic lateral sclerosis	9	1.05	0.91	1.21	0.501933	208	44273	0.918846
ASAH2.Q9NR71.OID20996.v1	Amyotrophic lateral sclerosis	10	1.02	0.89	1.17	0.794087	221	44273	0.339562
ASAH2.Q9NR71.OID20996.v1	Amyotrophic lateral sclerosis	11	1.03	0.9	1.18	0.689715	229	44273	0.488319
ASAH2.Q9NR71.OID20996.v1	Amyotrophic lateral sclerosis	12	1.03	0.9	1.18	0.650201	235	44273	0.491364
ASAH2.Q9NR71.OID20996.v1	Amyotrophic lateral sclerosis	13	1.03	0.9	1.18	0.650201	235	44273	0.491364
ASAH2.Q9NR71.OID20996.v1	Amyotrophic lateral sclerosis	14	1.03	0.9	1.18	0.650201	235	44273	0.491364
ASAH2.Q9NR71.OID20996.v1	Amyotrophic lateral sclerosis	15	1.03	0.9	1.18	0.650201	235	44273	0.491364
ASAH2.Q9NR71.OID20996.v1	Amyotrophic lateral sclerosis	16	1.03	0.9	1.18	0.650201	235	44273	0.491364
ASAH2.Q9NR71.OID20996.v1	Amyotrophic lateral sclerosis	17	1.03	0.9	1.18	0.650201	235	44273	0.491364
CXCL8.P10145.OID20997.v1	Amyotrophic lateral sclerosis	1	1.02	0.57	1.83	0.942192	12	44273	14145
CXCL8.P10145.OID20997.v1	Amyotrophic lateral sclerosis	2	1.19	0.81	1.75	0.367624	28	44273	14146
CXCL8.P10145.OID20997.v1	Amyotrophic lateral sclerosis	3	1.14	0.87	1.51	0.341894	53	44273	0.822287
CXCL8.P10145.OID20997.v1	Amyotrophic lateral sclerosis	4	1.33	1.06	1.67	0.0153805	77	44273	0.130659
CXCL8.P10145.OID20997.v1	Amyotrophic lateral sclerosis	5	1.2	0.98	1.46	0.080235	101	44273	0.829705
CXCL8.P10145.OID20997.v1	Amyotrophic lateral sclerosis	6	1.13	0.95	1.35	0.161788	135	44273	0.408216
CXCL8.P10145.OID20997.v1	Amyotrophic lateral sclerosis	7	1.08	0.93	1.27	0.300735	172	44273	0.190191
CXCL8.P10145.OID20997.v1	Amyotrophic lateral sclerosis	8	1.05	0.91	1.22	0.513137	191	44273	0.0694487
CXCL8.P10145.OID20997.v1	Amyotrophic lateral sclerosis	9	1.01	0.88	1.17	0.860082	208	44273	0.0103732
CXCL8.P10145.OID20997.v1	Amyotrophic lateral sclerosis	10	1	0.88	1.15	0.953503	221	44273	0.0117757
CXCL8.P10145.OID20997.v1	Amyotrophic lateral sclerosis	11	1	0.88	1.15	0.962677	229	44273	0.0134073
CXCL8.P10145.OID20997.v1	Amyotrophic lateral sclerosis	12	0.98	0.86	1.12	0.81649	235	44273	0.00427065
CXCL8.P10145.OID20997.v1	Amyotrophic lateral sclerosis	13	0.98	0.86	1.12	0.81649	235	44273	0.00427065
CXCL8.P10145.OID20997.v1	Amyotrophic lateral sclerosis	14	0.98	0.86	1.12	0.81649	235	44273	0.00427065
CXCL8.P10145.OID20997.v1	Amyotrophic lateral sclerosis	15	0.98	0.86	1.12	0.81649	235	44273	0.00427065
CXCL8.P10145.OID20997.v1	Amyotrophic lateral sclerosis	16	0.98	0.86	1.12	0.81649	235	44273	0.00427065
CXCL8.P10145.OID20997.v1	Amyotrophic lateral sclerosis	17	0.98	0.86	1.12	0.81649	235	44273	0.00427065
BCAN.Q96GW7.OID20998.v1	Amyotrophic lateral sclerosis	1	1.36	0.74	2.5	0.328607	12	44273	14162
BCAN.Q96GW7.OID20998.v1	Amyotrophic lateral sclerosis	2	0.94	0.62	1.4	0.74828	28	44273	14163
BCAN.Q96GW7.OID20998.v1	Amyotrophic lateral sclerosis	3	0.84	0.63	1.13	0.258965	53	44273	0.235157
BCAN.Q96GW7.OID20998.v1	Amyotrophic lateral sclerosis	4	0.84	0.66	1.08	0.173749	77	44273	0.61731
BCAN.Q96GW7.OID20998.v1	Amyotrophic lateral sclerosis	5	0.87	0.7	1.08	0.200611	101	44273	0.972934
BCAN.Q96GW7.OID20998.v1	Amyotrophic lateral sclerosis	6	0.93	0.77	1.12	0.444569	135	44273	0.616519
BCAN.Q96GW7.OID20998.v1	Amyotrophic lateral sclerosis	7	0.96	0.81	1.13	0.598426	172	44273	0.547856
BCAN.Q96GW7.OID20998.v1	Amyotrophic lateral sclerosis	8	0.94	0.81	1.1	0.440963	191	44273	0.85602
BCAN.Q96GW7.OID20998.v1	Amyotrophic lateral sclerosis	9	0.94	0.81	1.09	0.39031	208	44273	0.623062
BCAN.Q96GW7.OID20998.v1	Amyotrophic lateral sclerosis	10	0.9	0.78	1.04	0.139259	221	44273	0.52103
BCAN.Q96GW7.OID20998.v1	Amyotrophic lateral sclerosis	11	0.92	0.8	1.06	0.235981	229	44273	0.860634
BCAN.Q96GW7.OID20998.v1	Amyotrophic lateral sclerosis	12	0.95	0.82	1.09	0.425881	235	44273	0.364465
BCAN.Q96GW7.OID20998.v1	Amyotrophic lateral sclerosis	13	0.95	0.82	1.09	0.425881	235	44273	0.364465
BCAN.Q96GW7.OID20998.v1	Amyotrophic lateral sclerosis	14	0.95	0.82	1.09	0.425881	235	44273	0.364465
BCAN.Q96GW7.OID20998.v1	Amyotrophic lateral sclerosis	15	0.95	0.82	1.09	0.425881	235	44273	0.364465
BCAN.Q96GW7.OID20998.v1	Amyotrophic lateral sclerosis	16	0.95	0.82	1.09	0.425881	235	44273	0.364465
BCAN.Q96GW7.OID20998.v1	Amyotrophic lateral sclerosis	17	0.95	0.82	1.09	0.425881	235	44273	0.364465
ACVRL1.P37023.OID20999.v1	Amyotrophic lateral sclerosis	1	1.51	0.79	2.87	0.21379	12	44273	14179
ACVRL1.P37023.OID20999.v1	Amyotrophic lateral sclerosis	2	1.02	0.67	1.55	0.922763	28	44273	14180
ACVRL1.P37023.OID20999.v1	Amyotrophic lateral sclerosis	3	0.83	0.62	1.13	0.239485	53	44273	0.104439
ACVRL1.P37023.OID20999.v1	Amyotrophic lateral sclerosis	4	0.88	0.68	1.14	0.332565	77	44273	0.479737
ACVRL1.P37023.OID20999.v1	Amyotrophic lateral sclerosis	5	0.94	0.75	1.18	0.596772	101	44273	0.683181
ACVRL1.P37023.OID20999.v1	Amyotrophic lateral sclerosis	6	0.97	0.8	1.18	0.753809	135	44273	0.164635
ACVRL1.P37023.OID20999.v1	Amyotrophic lateral sclerosis	7	1.02	0.86	1.2	0.862103	172	44273	0.0811782
ACVRL1.P37023.OID20999.v1	Amyotrophic lateral sclerosis	8	1.01	0.86	1.19	0.903405	191	44273	0.141259
ACVRL1.P37023.OID20999.v1	Amyotrophic lateral sclerosis	9	1.05	0.89	1.22	0.577287	208	44273	0.175901
ACVRL1.P37023.OID20999.v1	Amyotrophic lateral sclerosis	10	1	0.86	1.16	0.955451	221	44273	0.788538
ACVRL1.P37023.OID20999.v1	Amyotrophic lateral sclerosis	11	1	0.86	1.16	0.959753	229	44273	0.957817
ACVRL1.P37023.OID20999.v1	Amyotrophic lateral sclerosis	12	1	0.87	1.16	0.95935	235	44273	0.895411
ACVRL1.P37023.OID20999.v1	Amyotrophic lateral sclerosis	13	1	0.87	1.16	0.95935	235	44273	0.895411
ACVRL1.P37023.OID20999.v1	Amyotrophic lateral sclerosis	14	1	0.87	1.16	0.95935	235	44273	0.895411
ACVRL1.P37023.OID20999.v1	Amyotrophic lateral sclerosis	15	1	0.87	1.16	0.95935	235	44273	0.895411
ACVRL1.P37023.OID20999.v1	Amyotrophic lateral sclerosis	16	1	0.87	1.16	0.95935	235	44273	0.895411
ACVRL1.P37023.OID20999.v1	Amyotrophic lateral sclerosis	17	1	0.87	1.16	0.95935	235	44273	0.895411
EIF4B.P23588.OID21000.v1	Amyotrophic lateral sclerosis	1	1.49	0.85	2.63	0.166275	12	44273	14196
EIF4B.P23588.OID21000.v1	Amyotrophic lateral sclerosis	2	1.44	0.99	2.08	0.0571921	28	44273	14197
EIF4B.P23588.OID21000.v1	Amyotrophic lateral sclerosis	3	1.37	1.05	1.8	0.0226737	53	44273	0.55542
EIF4B.P23588.OID21000.v1	Amyotrophic lateral sclerosis	4	1.3	1.03	1.63	0.0241986	77	44273	0.523525
EIF4B.P23588.OID21000.v1	Amyotrophic lateral sclerosis	5	1.29	1.06	1.57	0.0120568	101	44273	0.691696
EIF4B.P23588.OID21000.v1	Amyotrophic lateral sclerosis	6	1.07	0.9	1.27	0.414995	135	44273	0.00249865
EIF4B.P23588.OID21000.v1	Amyotrophic lateral sclerosis	7	1.03	0.88	1.2	0.709021	172	44273	0.00640972
EIF4B.P23588.OID21000.v1	Amyotrophic lateral sclerosis	8	1	0.86	1.15	0.967948	191	44273	0.00247478
EIF4B.P23588.OID21000.v1	Amyotrophic lateral sclerosis	9	0.98	0.85	1.12	0.732078	208	44273	0.00141941
EIF4B.P23588.OID21000.v1	Amyotrophic lateral sclerosis	10	0.96	0.84	1.1	0.597099	221	44273	0.00155486
EIF4B.P23588.OID21000.v1	Amyotrophic lateral sclerosis	11	0.99	0.86	1.12	0.823386	229	44273	0.0125333
EIF4B.P23588.OID21000.v1	Amyotrophic lateral sclerosis	12	0.98	0.86	1.11	0.744174	235	44273	0.00932406
EIF4B.P23588.OID21000.v1	Amyotrophic lateral sclerosis	13	0.98	0.86	1.11	0.744174	235	44273	0.00932406
EIF4B.P23588.OID21000.v1	Amyotrophic lateral sclerosis	14	0.98	0.86	1.11	0.744174	235	44273	0.00932406
EIF4B.P23588.OID21000.v1	Amyotrophic lateral sclerosis	15	0.98	0.86	1.11	0.744174	235	44273	0.00932406
EIF4B.P23588.OID21000.v1	Amyotrophic lateral sclerosis	16	0.98	0.86	1.11	0.744174	235	44273	0.00932406
EIF4B.P23588.OID21000.v1	Amyotrophic lateral sclerosis	17	0.98	0.86	1.11	0.744174	235	44273	0.00932406
ADAM22.Q9P0K1.OID21001.v1	Amyotrophic lateral sclerosis	1	1.01	0.56	1.81	0.975959	12	44273	14213
ADAM22.Q9P0K1.OID21001.v1	Amyotrophic lateral sclerosis	2	0.97	0.66	1.42	0.868089	28	44273	14214
ADAM22.Q9P0K1.OID21001.v1	Amyotrophic lateral sclerosis	3	0.87	0.66	1.15	0.328038	53	44273	0.31661
ADAM22.Q9P0K1.OID21001.v1	Amyotrophic lateral sclerosis	4	1.02	0.81	1.29	0.840286	77	44273	0.514948
ADAM22.Q9P0K1.OID21001.v1	Amyotrophic lateral sclerosis	5	1.12	0.91	1.36	0.29149	101	44273	0.0779577
ADAM22.Q9P0K1.OID21001.v1	Amyotrophic lateral sclerosis	6	0.98	0.83	1.17	0.844812	135	44273	0.658941
ADAM22.Q9P0K1.OID21001.v1	Amyotrophic lateral sclerosis	7	1.01	0.87	1.18	0.85431	172	44273	0.819132
ADAM22.Q9P0K1.OID21001.v1	Amyotrophic lateral sclerosis	8	0.97	0.84	1.12	0.702467	191	44273	0.515973
ADAM22.Q9P0K1.OID21001.v1	Amyotrophic lateral sclerosis	9	1	0.87	1.15	0.949711	208	44273	0.757785
ADAM22.Q9P0K1.OID21001.v1	Amyotrophic lateral sclerosis	10	0.97	0.85	1.11	0.660372	221	44273	0.272483
ADAM22.Q9P0K1.OID21001.v1	Amyotrophic lateral sclerosis	11	0.98	0.86	1.12	0.767769	229	44273	0.437806
ADAM22.Q9P0K1.OID21001.v1	Amyotrophic lateral sclerosis	12	0.99	0.87	1.13	0.886591	235	44273	0.612066
ADAM22.Q9P0K1.OID21001.v1	Amyotrophic lateral sclerosis	13	0.99	0.87	1.13	0.886591	235	44273	0.612066
ADAM22.Q9P0K1.OID21001.v1	Amyotrophic lateral sclerosis	14	0.99	0.87	1.13	0.886591	235	44273	0.612066
ADAM22.Q9P0K1.OID21001.v1	Amyotrophic lateral sclerosis	15	0.99	0.87	1.13	0.886591	235	44273	0.612066
ADAM22.Q9P0K1.OID21001.v1	Amyotrophic lateral sclerosis	16	0.99	0.87	1.13	0.886591	235	44273	0.612066
ADAM22.Q9P0K1.OID21001.v1	Amyotrophic lateral sclerosis	17	0.99	0.87	1.13	0.886591	235	44273	0.612066
PLA2G10.O15496.OID21002.v1	Amyotrophic lateral sclerosis	1	0.77	0.42	1.42	0.40621	12	44273	14230
PLA2G10.O15496.OID21002.v1	Amyotrophic lateral sclerosis	2	0.99	0.66	1.47	0.948898	28	44273	14231
PLA2G10.O15496.OID21002.v1	Amyotrophic lateral sclerosis	3	1.14	0.86	1.52	0.36167	53	44273	0.263757
PLA2G10.O15496.OID21002.v1	Amyotrophic lateral sclerosis	4	1.09	0.86	1.38	0.496733	77	44273	0.994659
PLA2G10.O15496.OID21002.v1	Amyotrophic lateral sclerosis	5	1.08	0.88	1.33	0.45996	101	44273	0.983773
PLA2G10.O15496.OID21002.v1	Amyotrophic lateral sclerosis	6	0.95	0.8	1.14	0.613661	135	44273	0.0821327
PLA2G10.O15496.OID21002.v1	Amyotrophic lateral sclerosis	7	1.01	0.86	1.18	0.924861	172	44273	0.733764
PLA2G10.O15496.OID21002.v1	Amyotrophic lateral sclerosis	8	1.03	0.89	1.2	0.691193	191	44273	0.861993
PLA2G10.O15496.OID21002.v1	Amyotrophic lateral sclerosis	9	1.03	0.89	1.19	0.668342	208	44273	0.856542
PLA2G10.O15496.OID21002.v1	Amyotrophic lateral sclerosis	10	1.03	0.9	1.19	0.651385	221	44273	0.981063
PLA2G10.O15496.OID21002.v1	Amyotrophic lateral sclerosis	11	1.05	0.91	1.2	0.512572	229	44273	0.649686
PLA2G10.O15496.OID21002.v1	Amyotrophic lateral sclerosis	12	1.04	0.91	1.19	0.583631	235	44273	0.750866
PLA2G10.O15496.OID21002.v1	Amyotrophic lateral sclerosis	13	1.04	0.91	1.19	0.583631	235	44273	0.750866
PLA2G10.O15496.OID21002.v1	Amyotrophic lateral sclerosis	14	1.04	0.91	1.19	0.583631	235	44273	0.750866
PLA2G10.O15496.OID21002.v1	Amyotrophic lateral sclerosis	15	1.04	0.91	1.19	0.583631	235	44273	0.750866
PLA2G10.O15496.OID21002.v1	Amyotrophic lateral sclerosis	16	1.04	0.91	1.19	0.583631	235	44273	0.750866
PLA2G10.O15496.OID21002.v1	Amyotrophic lateral sclerosis	17	1.04	0.91	1.19	0.583631	235	44273	0.750866
LXN.Q9BS40.OID21003.v1	Amyotrophic lateral sclerosis	1	1.23	0.7	2.17	0.47402	12	44273	14247
LXN.Q9BS40.OID21003.v1	Amyotrophic lateral sclerosis	2	1.26	0.87	1.82	0.228089	28	44273	14248
LXN.Q9BS40.OID21003.v1	Amyotrophic lateral sclerosis	3	1.23	0.94	1.61	0.132945	53	44273	0.740647
LXN.Q9BS40.OID21003.v1	Amyotrophic lateral sclerosis	4	1.09	0.87	1.36	0.455937	77	44273	0.0873169
LXN.Q9BS40.OID21003.v1	Amyotrophic lateral sclerosis	5	1.16	0.95	1.41	0.148169	101	44273	0.899724
LXN.Q9BS40.OID21003.v1	Amyotrophic lateral sclerosis	6	1.17	0.98	1.38	0.0775756	135	44273	0.937926
LXN.Q9BS40.OID21003.v1	Amyotrophic lateral sclerosis	7	1.09	0.94	1.27	0.258013	172	44273	0.278151
LXN.Q9BS40.OID21003.v1	Amyotrophic lateral sclerosis	8	1.07	0.93	1.24	0.338267	191	44273	0.205458
LXN.Q9BS40.OID21003.v1	Amyotrophic lateral sclerosis	9	1.07	0.93	1.22	0.35886	208	44273	0.182159
LXN.Q9BS40.OID21003.v1	Amyotrophic lateral sclerosis	10	1.03	0.9	1.17	0.683362	221	44273	0.0385859
LXN.Q9BS40.OID21003.v1	Amyotrophic lateral sclerosis	11	1.02	0.89	1.16	0.794685	229	44273	0.0246567
LXN.Q9BS40.OID21003.v1	Amyotrophic lateral sclerosis	12	1.01	0.89	1.15	0.824483	235	44273	0.0262749
LXN.Q9BS40.OID21003.v1	Amyotrophic lateral sclerosis	13	1.01	0.89	1.15	0.824483	235	44273	0.0262749
LXN.Q9BS40.OID21003.v1	Amyotrophic lateral sclerosis	14	1.01	0.89	1.15	0.824483	235	44273	0.0262749
LXN.Q9BS40.OID21003.v1	Amyotrophic lateral sclerosis	15	1.01	0.89	1.15	0.824483	235	44273	0.0262749
LXN.Q9BS40.OID21003.v1	Amyotrophic lateral sclerosis	16	1.01	0.89	1.15	0.824483	235	44273	0.0262749
LXN.Q9BS40.OID21003.v1	Amyotrophic lateral sclerosis	17	1.01	0.89	1.15	0.824483	235	44273	0.0262749
CCL2.P13500.OID21004.v1	Amyotrophic lateral sclerosis	1	1.31	0.73	2.35	0.362103	12	44273	14264
CCL2.P13500.OID21004.v1	Amyotrophic lateral sclerosis	2	1.1	0.75	1.61	0.628061	28	44273	14265
CCL2.P13500.OID21004.v1	Amyotrophic lateral sclerosis	3	1.07	0.81	1.4	0.650176	53	44273	0.500996
CCL2.P13500.OID21004.v1	Amyotrophic lateral sclerosis	4	1.21	0.96	1.52	0.109053	77	44273	0.318107
CCL2.P13500.OID21004.v1	Amyotrophic lateral sclerosis	5	1.18	0.97	1.44	0.105251	101	44273	0.710868
CCL2.P13500.OID21004.v1	Amyotrophic lateral sclerosis	6	1.07	0.9	1.27	0.443284	135	44273	0.260531
CCL2.P13500.OID21004.v1	Amyotrophic lateral sclerosis	7	1.06	0.91	1.23	0.461655	172	44273	0.285766
CCL2.P13500.OID21004.v1	Amyotrophic lateral sclerosis	8	1.05	0.91	1.22	0.478165	191	44273	0.302277
CCL2.P13500.OID21004.v1	Amyotrophic lateral sclerosis	9	1.04	0.9	1.19	0.626309	208	44273	0.146886
CCL2.P13500.OID21004.v1	Amyotrophic lateral sclerosis	10	1.02	0.89	1.17	0.770308	221	44273	0.103859
CCL2.P13500.OID21004.v1	Amyotrophic lateral sclerosis	11	1.01	0.89	1.16	0.838678	229	44273	0.0741102
CCL2.P13500.OID21004.v1	Amyotrophic lateral sclerosis	12	1	0.87	1.13	0.940489	235	44273	0.0290819
CCL2.P13500.OID21004.v1	Amyotrophic lateral sclerosis	13	1	0.87	1.13	0.940489	235	44273	0.0290819
CCL2.P13500.OID21004.v1	Amyotrophic lateral sclerosis	14	1	0.87	1.13	0.940489	235	44273	0.0290819
CCL2.P13500.OID21004.v1	Amyotrophic lateral sclerosis	15	1	0.87	1.13	0.940489	235	44273	0.0290819
CCL2.P13500.OID21004.v1	Amyotrophic lateral sclerosis	16	1	0.87	1.13	0.940489	235	44273	0.0290819
CCL2.P13500.OID21004.v1	Amyotrophic lateral sclerosis	17	1	0.87	1.13	0.940489	235	44273	0.0290819
CDH15.P55291.OID21005.v1	Amyotrophic lateral sclerosis	1	1.42	0.71	2.83	0.316821	12	44273	14281
CDH15.P55291.OID21005.v1	Amyotrophic lateral sclerosis	2	1.31	0.84	2.05	0.241136	28	44273	14282
CDH15.P55291.OID21005.v1	Amyotrophic lateral sclerosis	3	1.19	0.86	1.65	0.285505	53	44273	0.485068
CDH15.P55291.OID21005.v1	Amyotrophic lateral sclerosis	4	1.12	0.86	1.47	0.392207	77	44273	0.296832
CDH15.P55291.OID21005.v1	Amyotrophic lateral sclerosis	5	1.25	0.99	1.58	0.0660836	101	44273	0.700069
CDH15.P55291.OID21005.v1	Amyotrophic lateral sclerosis	6	1.14	0.93	1.4	0.199223	135	44273	0.734633
CDH15.P55291.OID21005.v1	Amyotrophic lateral sclerosis	7	1.14	0.95	1.36	0.162185	172	44273	0.625743
CDH15.P55291.OID21005.v1	Amyotrophic lateral sclerosis	8	1.11	0.94	1.31	0.225098	191	44273	0.486122
CDH15.P55291.OID21005.v1	Amyotrophic lateral sclerosis	9	1.13	0.96	1.33	0.133474	208	44273	0.411799
CDH15.P55291.OID21005.v1	Amyotrophic lateral sclerosis	10	1.08	0.93	1.27	0.320029	221	44273	0.169197
CDH15.P55291.OID21005.v1	Amyotrophic lateral sclerosis	11	1.06	0.91	1.24	0.459827	229	44273	0.0544103
CDH15.P55291.OID21005.v1	Amyotrophic lateral sclerosis	12	1.06	0.91	1.23	0.464067	235	44273	0.0604327
CDH15.P55291.OID21005.v1	Amyotrophic lateral sclerosis	13	1.06	0.91	1.23	0.464067	235	44273	0.0604327
CDH15.P55291.OID21005.v1	Amyotrophic lateral sclerosis	14	1.06	0.91	1.23	0.464067	235	44273	0.0604327
CDH15.P55291.OID21005.v1	Amyotrophic lateral sclerosis	15	1.06	0.91	1.23	0.464067	235	44273	0.0604327
CDH15.P55291.OID21005.v1	Amyotrophic lateral sclerosis	16	1.06	0.91	1.23	0.464067	235	44273	0.0604327
CDH15.P55291.OID21005.v1	Amyotrophic lateral sclerosis	17	1.06	0.91	1.23	0.464067	235	44273	0.0604327
CNTN5.O94779.OID21006.v1	Amyotrophic lateral sclerosis	1	1.04	0.56	1.93	0.891664	12	44273	14298
CNTN5.O94779.OID21006.v1	Amyotrophic lateral sclerosis	2	0.91	0.61	1.36	0.635486	28	44273	14299
CNTN5.O94779.OID21006.v1	Amyotrophic lateral sclerosis	3	0.98	0.73	1.31	0.886866	53	44273	0.69551
CNTN5.O94779.OID21006.v1	Amyotrophic lateral sclerosis	4	0.88	0.69	1.12	0.310154	77	44273	0.449784
CNTN5.O94779.OID21006.v1	Amyotrophic lateral sclerosis	5	0.93	0.75	1.16	0.531045	101	44273	0.94398
CNTN5.O94779.OID21006.v1	Amyotrophic lateral sclerosis	6	0.94	0.78	1.13	0.518703	135	44273	0.673902
CNTN5.O94779.OID21006.v1	Amyotrophic lateral sclerosis	7	1.01	0.86	1.19	0.901102	172	44273	0.425878
CNTN5.O94779.OID21006.v1	Amyotrophic lateral sclerosis	8	1	0.85	1.16	0.950717	191	44273	0.68308
CNTN5.O94779.OID21006.v1	Amyotrophic lateral sclerosis	9	1.02	0.88	1.18	0.808771	208	44273	0.251458
CNTN5.O94779.OID21006.v1	Amyotrophic lateral sclerosis	10	0.98	0.85	1.13	0.807676	221	44273	0.968164
CNTN5.O94779.OID21006.v1	Amyotrophic lateral sclerosis	11	0.98	0.85	1.13	0.793336	229	44273	0.809168
CNTN5.O94779.OID21006.v1	Amyotrophic lateral sclerosis	12	0.98	0.85	1.12	0.73901	235	44273	0.791666
CNTN5.O94779.OID21006.v1	Amyotrophic lateral sclerosis	13	0.98	0.85	1.12	0.73901	235	44273	0.791666
CNTN5.O94779.OID21006.v1	Amyotrophic lateral sclerosis	14	0.98	0.85	1.12	0.73901	235	44273	0.791666
CNTN5.O94779.OID21006.v1	Amyotrophic lateral sclerosis	15	0.98	0.85	1.12	0.73901	235	44273	0.791666
CNTN5.O94779.OID21006.v1	Amyotrophic lateral sclerosis	16	0.98	0.85	1.12	0.73901	235	44273	0.791666
CNTN5.O94779.OID21006.v1	Amyotrophic lateral sclerosis	17	0.98	0.85	1.12	0.73901	235	44273	0.791666
ROBO2.Q9HCK4.OID21007.v1	Amyotrophic lateral sclerosis	1	0.93	0.51	1.71	0.817902	12	44273	14315
ROBO2.Q9HCK4.OID21007.v1	Amyotrophic lateral sclerosis	2	0.98	0.65	1.45	0.901731	28	44273	14316
ROBO2.Q9HCK4.OID21007.v1	Amyotrophic lateral sclerosis	3	1.03	0.77	1.38	0.837429	53	44273	0.45243
ROBO2.Q9HCK4.OID21007.v1	Amyotrophic lateral sclerosis	4	1.04	0.82	1.32	0.76458	77	44273	0.799447
ROBO2.Q9HCK4.OID21007.v1	Amyotrophic lateral sclerosis	5	1.09	0.89	1.35	0.406476	101	44273	0.486689
ROBO2.Q9HCK4.OID21007.v1	Amyotrophic lateral sclerosis	6	1.03	0.86	1.24	0.711066	135	44273	0.742164
ROBO2.Q9HCK4.OID21007.v1	Amyotrophic lateral sclerosis	7	1.08	0.92	1.27	0.324986	172	44273	0.441776
ROBO2.Q9HCK4.OID21007.v1	Amyotrophic lateral sclerosis	8	1.06	0.91	1.24	0.450102	191	44273	0.829787
ROBO2.Q9HCK4.OID21007.v1	Amyotrophic lateral sclerosis	9	1.09	0.94	1.27	0.228125	208	44273	0.406127
ROBO2.Q9HCK4.OID21007.v1	Amyotrophic lateral sclerosis	10	1.05	0.91	1.21	0.51506	221	44273	0.67359
ROBO2.Q9HCK4.OID21007.v1	Amyotrophic lateral sclerosis	11	1.05	0.91	1.2	0.520025	229	44273	0.751966
ROBO2.Q9HCK4.OID21007.v1	Amyotrophic lateral sclerosis	12	1.07	0.93	1.23	0.356506	235	44273	0.92556
ROBO2.Q9HCK4.OID21007.v1	Amyotrophic lateral sclerosis	13	1.07	0.93	1.23	0.356506	235	44273	0.92556
ROBO2.Q9HCK4.OID21007.v1	Amyotrophic lateral sclerosis	14	1.07	0.93	1.23	0.356506	235	44273	0.92556
ROBO2.Q9HCK4.OID21007.v1	Amyotrophic lateral sclerosis	15	1.07	0.93	1.23	0.356506	235	44273	0.92556
ROBO2.Q9HCK4.OID21007.v1	Amyotrophic lateral sclerosis	16	1.07	0.93	1.23	0.356506	235	44273	0.92556
ROBO2.Q9HCK4.OID21007.v1	Amyotrophic lateral sclerosis	17	1.07	0.93	1.23	0.356506	235	44273	0.92556
CDH3.P22223.OID21008.v1	Amyotrophic lateral sclerosis	1	1.12	0.63	1.99	0.690958	12	44273	14332
CDH3.P22223.OID21008.v1	Amyotrophic lateral sclerosis	2	1.01	0.7	1.47	0.951651	28	44273	14333
CDH3.P22223.OID21008.v1	Amyotrophic lateral sclerosis	3	0.8	0.61	1.05	0.105479	53	44273	0.0297183
CDH3.P22223.OID21008.v1	Amyotrophic lateral sclerosis	4	0.87	0.69	1.09	0.228896	77	44273	0.585235
CDH3.P22223.OID21008.v1	Amyotrophic lateral sclerosis	5	0.93	0.76	1.13	0.464765	101	44273	0.507852
CDH3.P22223.OID21008.v1	Amyotrophic lateral sclerosis	6	0.93	0.79	1.11	0.431237	135	44273	0.552574
CDH3.P22223.OID21008.v1	Amyotrophic lateral sclerosis	7	0.99	0.85	1.15	0.901007	172	44273	0.137913
CDH3.P22223.OID21008.v1	Amyotrophic lateral sclerosis	8	0.98	0.85	1.13	0.797514	191	44273	0.282754
CDH3.P22223.OID21008.v1	Amyotrophic lateral sclerosis	9	1	0.87	1.14	0.943422	208	44273	0.285362
CDH3.P22223.OID21008.v1	Amyotrophic lateral sclerosis	10	0.99	0.86	1.13	0.860242	221	44273	0.452877
CDH3.P22223.OID21008.v1	Amyotrophic lateral sclerosis	11	1	0.88	1.14	0.996446	229	44273	0.307351
CDH3.P22223.OID21008.v1	Amyotrophic lateral sclerosis	12	1.02	0.9	1.16	0.748413	235	44273	0.141174
CDH3.P22223.OID21008.v1	Amyotrophic lateral sclerosis	13	1.02	0.9	1.16	0.748413	235	44273	0.141174
CDH3.P22223.OID21008.v1	Amyotrophic lateral sclerosis	14	1.02	0.9	1.16	0.748413	235	44273	0.141174
CDH3.P22223.OID21008.v1	Amyotrophic lateral sclerosis	15	1.02	0.9	1.16	0.748413	235	44273	0.141174
CDH3.P22223.OID21008.v1	Amyotrophic lateral sclerosis	16	1.02	0.9	1.16	0.748413	235	44273	0.141174
CDH3.P22223.OID21008.v1	Amyotrophic lateral sclerosis	17	1.02	0.9	1.16	0.748413	235	44273	0.141174
DDR1.Q08345.OID21009.v1	Amyotrophic lateral sclerosis	1	0.96	0.53	1.72	0.886342	12	44273	14349
DDR1.Q08345.OID21009.v1	Amyotrophic lateral sclerosis	2	0.91	0.62	1.33	0.624763	28	44273	14350
DDR1.Q08345.OID21009.v1	Amyotrophic lateral sclerosis	3	1.04	0.79	1.37	0.793665	53	44273	0.424114
DDR1.Q08345.OID21009.v1	Amyotrophic lateral sclerosis	4	1.07	0.85	1.34	0.582823	77	44273	0.631159
DDR1.Q08345.OID21009.v1	Amyotrophic lateral sclerosis	5	1.11	0.91	1.36	0.312482	101	44273	0.37115
DDR1.Q08345.OID21009.v1	Amyotrophic lateral sclerosis	6	1.05	0.88	1.25	0.565243	135	44273	0.956425
DDR1.Q08345.OID21009.v1	Amyotrophic lateral sclerosis	7	1.11	0.95	1.29	0.186965	172	44273	0.302856
DDR1.Q08345.OID21009.v1	Amyotrophic lateral sclerosis	8	1.08	0.93	1.25	0.321919	191	44273	0.754609
DDR1.Q08345.OID21009.v1	Amyotrophic lateral sclerosis	9	1.08	0.94	1.25	0.259369	208	44273	0.857378
DDR1.Q08345.OID21009.v1	Amyotrophic lateral sclerosis	10	1.05	0.92	1.2	0.483117	221	44273	0.567627
DDR1.Q08345.OID21009.v1	Amyotrophic lateral sclerosis	11	1.05	0.92	1.2	0.454962	229	44273	0.591117
DDR1.Q08345.OID21009.v1	Amyotrophic lateral sclerosis	12	1.07	0.94	1.22	0.327354	235	44273	0.880266
DDR1.Q08345.OID21009.v1	Amyotrophic lateral sclerosis	13	1.07	0.94	1.22	0.327354	235	44273	0.880266
DDR1.Q08345.OID21009.v1	Amyotrophic lateral sclerosis	14	1.07	0.94	1.22	0.327354	235	44273	0.880266
DDR1.Q08345.OID21009.v1	Amyotrophic lateral sclerosis	15	1.07	0.94	1.22	0.327354	235	44273	0.880266
DDR1.Q08345.OID21009.v1	Amyotrophic lateral sclerosis	16	1.07	0.94	1.22	0.327354	235	44273	0.880266
DDR1.Q08345.OID21009.v1	Amyotrophic lateral sclerosis	17	1.07	0.94	1.22	0.327354	235	44273	0.880266
CD300C.Q08708.OID21010.v1	Amyotrophic lateral sclerosis	1	1.02	0.57	1.85	0.935298	12	44273	14366
CD300C.Q08708.OID21010.v1	Amyotrophic lateral sclerosis	2	0.9	0.61	1.32	0.576275	28	44273	14367
CD300C.Q08708.OID21010.v1	Amyotrophic lateral sclerosis	3	0.72	0.55	0.96	0.0237592	53	44273	0.152751
CD300C.Q08708.OID21010.v1	Amyotrophic lateral sclerosis	4	0.8	0.63	1.01	0.0569639	77	44273	0.851605
CD300C.Q08708.OID21010.v1	Amyotrophic lateral sclerosis	5	0.87	0.71	1.07	0.184861	101	44273	0.25708
CD300C.Q08708.OID21010.v1	Amyotrophic lateral sclerosis	6	0.92	0.77	1.1	0.344018	135	44273	0.10058
CD300C.Q08708.OID21010.v1	Amyotrophic lateral sclerosis	7	0.93	0.79	1.08	0.33692	172	44273	0.136497
CD300C.Q08708.OID21010.v1	Amyotrophic lateral sclerosis	8	0.93	0.81	1.08	0.362773	191	44273	0.146107
CD300C.Q08708.OID21010.v1	Amyotrophic lateral sclerosis	9	0.97	0.84	1.12	0.70046	208	44273	0.066037
CD300C.Q08708.OID21010.v1	Amyotrophic lateral sclerosis	10	0.97	0.84	1.11	0.621486	221	44273	0.159286
CD300C.Q08708.OID21010.v1	Amyotrophic lateral sclerosis	11	0.98	0.85	1.12	0.731284	229	44273	0.128127
CD300C.Q08708.OID21010.v1	Amyotrophic lateral sclerosis	12	0.99	0.86	1.13	0.832721	235	44273	0.109106
CD300C.Q08708.OID21010.v1	Amyotrophic lateral sclerosis	13	0.99	0.86	1.13	0.832721	235	44273	0.109106
CD300C.Q08708.OID21010.v1	Amyotrophic lateral sclerosis	14	0.99	0.86	1.13	0.832721	235	44273	0.109106
CD300C.Q08708.OID21010.v1	Amyotrophic lateral sclerosis	15	0.99	0.86	1.13	0.832721	235	44273	0.109106
CD300C.Q08708.OID21010.v1	Amyotrophic lateral sclerosis	16	0.99	0.86	1.13	0.832721	235	44273	0.109106
CD300C.Q08708.OID21010.v1	Amyotrophic lateral sclerosis	17	0.99	0.86	1.13	0.832721	235	44273	0.109106
PVR.P15151.OID21011.v1	Amyotrophic lateral sclerosis	1	0.7	0.39	1.25	0.228709	12	44273	14383
PVR.P15151.OID21011.v1	Amyotrophic lateral sclerosis	2	0.93	0.63	1.36	0.697141	28	44273	14384
PVR.P15151.OID21011.v1	Amyotrophic lateral sclerosis	3	0.89	0.67	1.17	0.388667	53	44273	0.835546
PVR.P15151.OID21011.v1	Amyotrophic lateral sclerosis	4	0.92	0.73	1.15	0.468301	77	44273	0.869947
PVR.P15151.OID21011.v1	Amyotrophic lateral sclerosis	5	1.03	0.84	1.25	0.796797	101	44273	0.0895686
PVR.P15151.OID21011.v1	Amyotrophic lateral sclerosis	6	1.02	0.85	1.21	0.860115	135	44273	0.370171
PVR.P15151.OID21011.v1	Amyotrophic lateral sclerosis	7	0.99	0.85	1.15	0.883468	172	44273	0.757249
PVR.P15151.OID21011.v1	Amyotrophic lateral sclerosis	8	1.02	0.88	1.18	0.823327	191	44273	0.373516
PVR.P15151.OID21011.v1	Amyotrophic lateral sclerosis	9	1.02	0.89	1.18	0.736154	208	44273	0.369627
PVR.P15151.OID21011.v1	Amyotrophic lateral sclerosis	10	1	0.88	1.15	0.977987	221	44273	0.720565
PVR.P15151.OID21011.v1	Amyotrophic lateral sclerosis	11	0.99	0.87	1.13	0.922528	229	44273	0.968268
PVR.P15151.OID21011.v1	Amyotrophic lateral sclerosis	12	1.01	0.88	1.15	0.921409	235	44273	0.717957
PVR.P15151.OID21011.v1	Amyotrophic lateral sclerosis	13	1.01	0.88	1.15	0.921409	235	44273	0.717957
PVR.P15151.OID21011.v1	Amyotrophic lateral sclerosis	14	1.01	0.88	1.15	0.921409	235	44273	0.717957
PVR.P15151.OID21011.v1	Amyotrophic lateral sclerosis	15	1.01	0.88	1.15	0.921409	235	44273	0.717957
PVR.P15151.OID21011.v1	Amyotrophic lateral sclerosis	16	1.01	0.88	1.15	0.921409	235	44273	0.717957
PVR.P15151.OID21011.v1	Amyotrophic lateral sclerosis	17	1.01	0.88	1.15	0.921409	235	44273	0.717957
TXNDC5.Q8NBS9.OID21012.v1	Amyotrophic lateral sclerosis	1	1.39	0.79	2.48	0.256692	12	44273	14400
TXNDC5.Q8NBS9.OID21012.v1	Amyotrophic lateral sclerosis	2	1.2	0.82	1.75	0.349266	28	44273	14401
TXNDC5.Q8NBS9.OID21012.v1	Amyotrophic lateral sclerosis	3	1.09	0.83	1.44	0.522441	53	44273	0.447265
TXNDC5.Q8NBS9.OID21012.v1	Amyotrophic lateral sclerosis	4	1.14	0.91	1.43	0.258322	77	44273	0.925326
TXNDC5.Q8NBS9.OID21012.v1	Amyotrophic lateral sclerosis	5	1.12	0.92	1.37	0.256806	101	44273	0.95503
TXNDC5.Q8NBS9.OID21012.v1	Amyotrophic lateral sclerosis	6	1	0.84	1.19	0.994137	135	44273	0.104981
TXNDC5.Q8NBS9.OID21012.v1	Amyotrophic lateral sclerosis	7	0.96	0.83	1.12	0.638887	172	44273	0.106158
TXNDC5.Q8NBS9.OID21012.v1	Amyotrophic lateral sclerosis	8	0.98	0.85	1.14	0.804053	191	44273	0.313678
TXNDC5.Q8NBS9.OID21012.v1	Amyotrophic lateral sclerosis	9	0.97	0.84	1.11	0.665711	208	44273	0.195988
TXNDC5.Q8NBS9.OID21012.v1	Amyotrophic lateral sclerosis	10	0.96	0.84	1.1	0.598599	221	44273	0.186009
TXNDC5.Q8NBS9.OID21012.v1	Amyotrophic lateral sclerosis	11	0.98	0.86	1.12	0.729101	229	44273	0.329018
TXNDC5.Q8NBS9.OID21012.v1	Amyotrophic lateral sclerosis	12	0.97	0.85	1.11	0.648621	235	44273	0.24686
TXNDC5.Q8NBS9.OID21012.v1	Amyotrophic lateral sclerosis	13	0.97	0.85	1.11	0.648621	235	44273	0.24686
TXNDC5.Q8NBS9.OID21012.v1	Amyotrophic lateral sclerosis	14	0.97	0.85	1.11	0.648621	235	44273	0.24686
TXNDC5.Q8NBS9.OID21012.v1	Amyotrophic lateral sclerosis	15	0.97	0.85	1.11	0.648621	235	44273	0.24686
TXNDC5.Q8NBS9.OID21012.v1	Amyotrophic lateral sclerosis	16	0.97	0.85	1.11	0.648621	235	44273	0.24686
TXNDC5.Q8NBS9.OID21012.v1	Amyotrophic lateral sclerosis	17	0.97	0.85	1.11	0.648621	235	44273	0.24686
FUT3_FUT5.P21217_Q11128.OID21013.v1	Amyotrophic lateral sclerosis	1	0.9	0.49	1.63	0.720687	12	44273	14417
FUT3_FUT5.P21217_Q11128.OID21013.v1	Amyotrophic lateral sclerosis	2	0.79	0.54	1.17	0.248233	28	44273	14418
FUT3_FUT5.P21217_Q11128.OID21013.v1	Amyotrophic lateral sclerosis	3	1.06	0.8	1.42	0.66571	53	44273	0.0607819
FUT3_FUT5.P21217_Q11128.OID21013.v1	Amyotrophic lateral sclerosis	4	0.93	0.73	1.17	0.532547	77	44273	0.650401
FUT3_FUT5.P21217_Q11128.OID21013.v1	Amyotrophic lateral sclerosis	5	0.93	0.76	1.14	0.500675	101	44273	0.606148
FUT3_FUT5.P21217_Q11128.OID21013.v1	Amyotrophic lateral sclerosis	6	1.04	0.87	1.24	0.673349	135	44273	0.14143
FUT3_FUT5.P21217_Q11128.OID21013.v1	Amyotrophic lateral sclerosis	7	1.04	0.89	1.22	0.60805	172	44273	0.259027
FUT3_FUT5.P21217_Q11128.OID21013.v1	Amyotrophic lateral sclerosis	8	1.04	0.89	1.21	0.61128	191	44273	0.344061
FUT3_FUT5.P21217_Q11128.OID21013.v1	Amyotrophic lateral sclerosis	9	1.04	0.9	1.21	0.556537	208	44273	0.585632
FUT3_FUT5.P21217_Q11128.OID21013.v1	Amyotrophic lateral sclerosis	10	1.01	0.88	1.16	0.86493	221	44273	0.943284
FUT3_FUT5.P21217_Q11128.OID21013.v1	Amyotrophic lateral sclerosis	11	1.01	0.88	1.16	0.872374	229	44273	0.796116
FUT3_FUT5.P21217_Q11128.OID21013.v1	Amyotrophic lateral sclerosis	12	1	0.87	1.15	0.984445	235	44273	0.619065
FUT3_FUT5.P21217_Q11128.OID21013.v1	Amyotrophic lateral sclerosis	13	1	0.87	1.15	0.984445	235	44273	0.619065
FUT3_FUT5.P21217_Q11128.OID21013.v1	Amyotrophic lateral sclerosis	14	1	0.87	1.15	0.984445	235	44273	0.619065
FUT3_FUT5.P21217_Q11128.OID21013.v1	Amyotrophic lateral sclerosis	15	1	0.87	1.15	0.984445	235	44273	0.619065
FUT3_FUT5.P21217_Q11128.OID21013.v1	Amyotrophic lateral sclerosis	16	1	0.87	1.15	0.984445	235	44273	0.619065
FUT3_FUT5.P21217_Q11128.OID21013.v1	Amyotrophic lateral sclerosis	17	1	0.87	1.15	0.984445	235	44273	0.619065
STC1.P52823.OID21014.v1	Amyotrophic lateral sclerosis	1	0.73	0.4	1.34	0.31107	12	44273	14434
STC1.P52823.OID21014.v1	Amyotrophic lateral sclerosis	2	0.67	0.45	1	0.0494271	28	44273	14435
STC1.P52823.OID21014.v1	Amyotrophic lateral sclerosis	3	0.68	0.51	0.91	0.00856115	53	44273	0.92169
STC1.P52823.OID21014.v1	Amyotrophic lateral sclerosis	4	0.79	0.62	1.01	0.0603145	77	44273	0.245684
STC1.P52823.OID21014.v1	Amyotrophic lateral sclerosis	5	0.86	0.7	1.07	0.178653	101	44273	0.0591928
STC1.P52823.OID21014.v1	Amyotrophic lateral sclerosis	6	0.88	0.73	1.06	0.172832	135	44273	0.064808
STC1.P52823.OID21014.v1	Amyotrophic lateral sclerosis	7	0.94	0.8	1.1	0.426944	172	44273	0.00959164
STC1.P52823.OID21014.v1	Amyotrophic lateral sclerosis	8	0.95	0.81	1.11	0.489985	191	44273	0.0124948
STC1.P52823.OID21014.v1	Amyotrophic lateral sclerosis	9	0.96	0.83	1.11	0.597837	208	44273	0.0416239
STC1.P52823.OID21014.v1	Amyotrophic lateral sclerosis	10	0.94	0.81	1.08	0.37777	221	44273	0.182709
STC1.P52823.OID21014.v1	Amyotrophic lateral sclerosis	11	0.94	0.82	1.08	0.403906	229	44273	0.246735
STC1.P52823.OID21014.v1	Amyotrophic lateral sclerosis	12	0.94	0.82	1.08	0.371159	235	44273	0.357041
STC1.P52823.OID21014.v1	Amyotrophic lateral sclerosis	13	0.94	0.82	1.08	0.371159	235	44273	0.357041
STC1.P52823.OID21014.v1	Amyotrophic lateral sclerosis	14	0.94	0.82	1.08	0.371159	235	44273	0.357041
STC1.P52823.OID21014.v1	Amyotrophic lateral sclerosis	15	0.94	0.82	1.08	0.371159	235	44273	0.357041
STC1.P52823.OID21014.v1	Amyotrophic lateral sclerosis	16	0.94	0.82	1.08	0.371159	235	44273	0.357041
STC1.P52823.OID21014.v1	Amyotrophic lateral sclerosis	17	0.94	0.82	1.08	0.371159	235	44273	0.357041
RWDD1.Q9H446.OID21015.v1	Amyotrophic lateral sclerosis	1	1.36	0.77	2.39	0.288023	12	44273	14451
RWDD1.Q9H446.OID21015.v1	Amyotrophic lateral sclerosis	2	1.38	0.95	2	0.0937686	28	44273	14452
RWDD1.Q9H446.OID21015.v1	Amyotrophic lateral sclerosis	3	1.34	1.02	1.76	0.0361076	53	44273	0.60899
RWDD1.Q9H446.OID21015.v1	Amyotrophic lateral sclerosis	4	1.29	1.03	1.62	0.0265546	77	44273	0.632389
RWDD1.Q9H446.OID21015.v1	Amyotrophic lateral sclerosis	5	1.29	1.06	1.57	0.0120199	101	44273	0.775161
RWDD1.Q9H446.OID21015.v1	Amyotrophic lateral sclerosis	6	1.12	0.94	1.33	0.191977	135	44273	0.0257037
RWDD1.Q9H446.OID21015.v1	Amyotrophic lateral sclerosis	7	1.07	0.92	1.25	0.367029	172	44273	0.0301359
RWDD1.Q9H446.OID21015.v1	Amyotrophic lateral sclerosis	8	1.03	0.9	1.19	0.647075	191	44273	0.00779201
RWDD1.Q9H446.OID21015.v1	Amyotrophic lateral sclerosis	9	1.01	0.88	1.16	0.871897	208	44273	0.00366605
RWDD1.Q9H446.OID21015.v1	Amyotrophic lateral sclerosis	10	1.01	0.88	1.15	0.926827	221	44273	0.00622333
RWDD1.Q9H446.OID21015.v1	Amyotrophic lateral sclerosis	11	1.02	0.9	1.16	0.756725	229	44273	0.0241943
RWDD1.Q9H446.OID21015.v1	Amyotrophic lateral sclerosis	12	1.01	0.89	1.15	0.850912	235	44273	0.01621
RWDD1.Q9H446.OID21015.v1	Amyotrophic lateral sclerosis	13	1.01	0.89	1.15	0.850912	235	44273	0.01621
RWDD1.Q9H446.OID21015.v1	Amyotrophic lateral sclerosis	14	1.01	0.89	1.15	0.850912	235	44273	0.01621
RWDD1.Q9H446.OID21015.v1	Amyotrophic lateral sclerosis	15	1.01	0.89	1.15	0.850912	235	44273	0.01621
RWDD1.Q9H446.OID21015.v1	Amyotrophic lateral sclerosis	16	1.01	0.89	1.15	0.850912	235	44273	0.01621
RWDD1.Q9H446.OID21015.v1	Amyotrophic lateral sclerosis	17	1.01	0.89	1.15	0.850912	235	44273	0.01621
VTA1.Q9NP79.OID21016.v1	Amyotrophic lateral sclerosis	1	1.25	0.71	2.2	0.449689	12	44273	14468
VTA1.Q9NP79.OID21016.v1	Amyotrophic lateral sclerosis	2	1.14	0.78	1.65	0.497822	28	44273	14469
VTA1.Q9NP79.OID21016.v1	Amyotrophic lateral sclerosis	3	1.14	0.87	1.49	0.347338	53	44273	0.696016
VTA1.Q9NP79.OID21016.v1	Amyotrophic lateral sclerosis	4	1.11	0.89	1.4	0.348079	77	44273	0.779748
VTA1.Q9NP79.OID21016.v1	Amyotrophic lateral sclerosis	5	1.14	0.94	1.39	0.190061	101	44273	0.84708
VTA1.Q9NP79.OID21016.v1	Amyotrophic lateral sclerosis	6	1.05	0.89	1.25	0.553479	135	44273	0.257444
VTA1.Q9NP79.OID21016.v1	Amyotrophic lateral sclerosis	7	1.02	0.87	1.18	0.84181	172	44273	0.192022
VTA1.Q9NP79.OID21016.v1	Amyotrophic lateral sclerosis	8	0.98	0.85	1.13	0.77928	191	44273	0.0563354
VTA1.Q9NP79.OID21016.v1	Amyotrophic lateral sclerosis	9	0.96	0.84	1.1	0.546578	208	44273	0.0313737
VTA1.Q9NP79.OID21016.v1	Amyotrophic lateral sclerosis	10	0.96	0.84	1.1	0.54917	221	44273	0.0575937
VTA1.Q9NP79.OID21016.v1	Amyotrophic lateral sclerosis	11	0.98	0.86	1.11	0.738767	229	44273	0.184661
VTA1.Q9NP79.OID21016.v1	Amyotrophic lateral sclerosis	12	0.97	0.85	1.1	0.640137	235	44273	0.128867
VTA1.Q9NP79.OID21016.v1	Amyotrophic lateral sclerosis	13	0.97	0.85	1.1	0.640137	235	44273	0.128867
VTA1.Q9NP79.OID21016.v1	Amyotrophic lateral sclerosis	14	0.97	0.85	1.1	0.640137	235	44273	0.128867
VTA1.Q9NP79.OID21016.v1	Amyotrophic lateral sclerosis	15	0.97	0.85	1.1	0.640137	235	44273	0.128867
VTA1.Q9NP79.OID21016.v1	Amyotrophic lateral sclerosis	16	0.97	0.85	1.1	0.640137	235	44273	0.128867
VTA1.Q9NP79.OID21016.v1	Amyotrophic lateral sclerosis	17	0.97	0.85	1.1	0.640137	235	44273	0.128867
EZR.P15311.OID21017.v1	Amyotrophic lateral sclerosis	1	0.96	0.53	1.74	0.881819	12	44273	14485
EZR.P15311.OID21017.v1	Amyotrophic lateral sclerosis	2	0.92	0.62	1.37	0.690725	28	44273	14486
EZR.P15311.OID21017.v1	Amyotrophic lateral sclerosis	3	0.95	0.71	1.26	0.725317	53	44273	0.614919
EZR.P15311.OID21017.v1	Amyotrophic lateral sclerosis	4	0.99	0.78	1.25	0.913232	77	44273	0.479445
EZR.P15311.OID21017.v1	Amyotrophic lateral sclerosis	5	1.04	0.85	1.28	0.698134	101	44273	0.23558
EZR.P15311.OID21017.v1	Amyotrophic lateral sclerosis	6	0.99	0.82	1.18	0.869912	135	44273	0.749697
EZR.P15311.OID21017.v1	Amyotrophic lateral sclerosis	7	1.06	0.9	1.24	0.466856	172	44273	0.0613048
EZR.P15311.OID21017.v1	Amyotrophic lateral sclerosis	8	1	0.86	1.17	0.974642	191	44273	0.633245
EZR.P15311.OID21017.v1	Amyotrophic lateral sclerosis	9	0.99	0.86	1.14	0.895092	208	44273	0.939712
EZR.P15311.OID21017.v1	Amyotrophic lateral sclerosis	10	0.96	0.83	1.1	0.556647	221	44273	0.405982
EZR.P15311.OID21017.v1	Amyotrophic lateral sclerosis	11	0.93	0.81	1.07	0.300064	229	44273	0.103003
EZR.P15311.OID21017.v1	Amyotrophic lateral sclerosis	12	0.93	0.82	1.07	0.327754	235	44273	0.121435
EZR.P15311.OID21017.v1	Amyotrophic lateral sclerosis	13	0.93	0.82	1.07	0.327754	235	44273	0.121435
EZR.P15311.OID21017.v1	Amyotrophic lateral sclerosis	14	0.93	0.82	1.07	0.327754	235	44273	0.121435
EZR.P15311.OID21017.v1	Amyotrophic lateral sclerosis	15	0.93	0.82	1.07	0.327754	235	44273	0.121435
EZR.P15311.OID21017.v1	Amyotrophic lateral sclerosis	16	0.93	0.82	1.07	0.327754	235	44273	0.121435
EZR.P15311.OID21017.v1	Amyotrophic lateral sclerosis	17	0.93	0.82	1.07	0.327754	235	44273	0.121435
CD8A.P01732.OID21018.v1	Amyotrophic lateral sclerosis	1	0.68	0.38	1.2	0.18228	12	44273	14502
CD8A.P01732.OID21018.v1	Amyotrophic lateral sclerosis	2	0.71	0.49	1.03	0.0713183	28	44273	14503
CD8A.P01732.OID21018.v1	Amyotrophic lateral sclerosis	3	0.82	0.62	1.07	0.149353	53	44273	0.49644
CD8A.P01732.OID21018.v1	Amyotrophic lateral sclerosis	4	0.91	0.73	1.14	0.40671	77	44273	0.162154
CD8A.P01732.OID21018.v1	Amyotrophic lateral sclerosis	5	0.92	0.76	1.12	0.412127	101	44273	0.238716
CD8A.P01732.OID21018.v1	Amyotrophic lateral sclerosis	6	0.89	0.75	1.06	0.198761	135	44273	0.667935
CD8A.P01732.OID21018.v1	Amyotrophic lateral sclerosis	7	0.93	0.8	1.08	0.346472	172	44273	0.230394
CD8A.P01732.OID21018.v1	Amyotrophic lateral sclerosis	8	0.9	0.78	1.04	0.163689	191	44273	0.711411
CD8A.P01732.OID21018.v1	Amyotrophic lateral sclerosis	9	0.93	0.81	1.07	0.291024	208	44273	0.364301
CD8A.P01732.OID21018.v1	Amyotrophic lateral sclerosis	10	0.95	0.83	1.08	0.41543	221	44273	0.231163
CD8A.P01732.OID21018.v1	Amyotrophic lateral sclerosis	11	0.96	0.85	1.1	0.590502	229	44273	0.107869
CD8A.P01732.OID21018.v1	Amyotrophic lateral sclerosis	12	0.97	0.85	1.1	0.644226	235	44273	0.118643
CD8A.P01732.OID21018.v1	Amyotrophic lateral sclerosis	13	0.97	0.85	1.1	0.644226	235	44273	0.118643
CD8A.P01732.OID21018.v1	Amyotrophic lateral sclerosis	14	0.97	0.85	1.1	0.644226	235	44273	0.118643
CD8A.P01732.OID21018.v1	Amyotrophic lateral sclerosis	15	0.97	0.85	1.1	0.644226	235	44273	0.118643
CD8A.P01732.OID21018.v1	Amyotrophic lateral sclerosis	16	0.97	0.85	1.1	0.644226	235	44273	0.118643
CD8A.P01732.OID21018.v1	Amyotrophic lateral sclerosis	17	0.97	0.85	1.1	0.644226	235	44273	0.118643
MMP8.P22894.OID21019.v1	Amyotrophic lateral sclerosis	1	0.93	0.52	1.67	0.807754	12	44273	14519
MMP8.P22894.OID21019.v1	Amyotrophic lateral sclerosis	2	1.39	0.95	2.04	0.0943558	28	44273	14520
MMP8.P22894.OID21019.v1	Amyotrophic lateral sclerosis	3	1.22	0.92	1.61	0.161358	53	44273	0.778074
MMP8.P22894.OID21019.v1	Amyotrophic lateral sclerosis	4	1.13	0.9	1.42	0.304904	77	44273	0.317127
MMP8.P22894.OID21019.v1	Amyotrophic lateral sclerosis	5	1.19	0.97	1.46	0.0917865	101	44273	0.985957
MMP8.P22894.OID21019.v1	Amyotrophic lateral sclerosis	6	1.23	1.03	1.46	0.0221459	135	44273	0.506195
MMP8.P22894.OID21019.v1	Amyotrophic lateral sclerosis	7	1.16	0.99	1.36	0.0598037	172	44273	0.751867
MMP8.P22894.OID21019.v1	Amyotrophic lateral sclerosis	8	1.15	0.99	1.33	0.0660041	191	44273	0.615636
MMP8.P22894.OID21019.v1	Amyotrophic lateral sclerosis	9	1.13	0.98	1.3	0.0841898	208	44273	0.339155
MMP8.P22894.OID21019.v1	Amyotrophic lateral sclerosis	10	1.14	0.99	1.3	0.0680928	221	44273	0.462167
MMP8.P22894.OID21019.v1	Amyotrophic lateral sclerosis	11	1.11	0.97	1.27	0.123438	229	44273	0.177056
MMP8.P22894.OID21019.v1	Amyotrophic lateral sclerosis	12	1.09	0.96	1.25	0.191859	235	44273	0.0700472
MMP8.P22894.OID21019.v1	Amyotrophic lateral sclerosis	13	1.09	0.96	1.25	0.191859	235	44273	0.0700472
MMP8.P22894.OID21019.v1	Amyotrophic lateral sclerosis	14	1.09	0.96	1.25	0.191859	235	44273	0.0700472
MMP8.P22894.OID21019.v1	Amyotrophic lateral sclerosis	15	1.09	0.96	1.25	0.191859	235	44273	0.0700472
MMP8.P22894.OID21019.v1	Amyotrophic lateral sclerosis	16	1.09	0.96	1.25	0.191859	235	44273	0.0700472
MMP8.P22894.OID21019.v1	Amyotrophic lateral sclerosis	17	1.09	0.96	1.25	0.191859	235	44273	0.0700472
SEMA4D.Q92854.OID21020.v1	Amyotrophic lateral sclerosis	1	1.12	0.63	1.99	0.693306	12	44273	14536
SEMA4D.Q92854.OID21020.v1	Amyotrophic lateral sclerosis	2	1.05	0.72	1.53	0.797924	28	44273	14537
SEMA4D.Q92854.OID21020.v1	Amyotrophic lateral sclerosis	3	1.01	0.77	1.33	0.91617	53	44273	0.684396
SEMA4D.Q92854.OID21020.v1	Amyotrophic lateral sclerosis	4	1.15	0.92	1.44	0.233725	77	44273	0.312825
SEMA4D.Q92854.OID21020.v1	Amyotrophic lateral sclerosis	5	1.16	0.96	1.42	0.13064	101	44273	0.345293
SEMA4D.Q92854.OID21020.v1	Amyotrophic lateral sclerosis	6	1.08	0.91	1.28	0.405265	135	44273	0.499054
SEMA4D.Q92854.OID21020.v1	Amyotrophic lateral sclerosis	7	1.1	0.94	1.28	0.224196	172	44273	0.942671
SEMA4D.Q92854.OID21020.v1	Amyotrophic lateral sclerosis	8	1.1	0.95	1.26	0.213189	191	44273	0.986338
SEMA4D.Q92854.OID21020.v1	Amyotrophic lateral sclerosis	9	1.06	0.92	1.21	0.425114	208	44273	0.392866
SEMA4D.Q92854.OID21020.v1	Amyotrophic lateral sclerosis	10	1.03	0.9	1.18	0.657954	221	44273	0.144861
SEMA4D.Q92854.OID21020.v1	Amyotrophic lateral sclerosis	11	1.04	0.91	1.18	0.591359	229	44273	0.219279
SEMA4D.Q92854.OID21020.v1	Amyotrophic lateral sclerosis	12	1.03	0.91	1.18	0.6058	235	44273	0.198568
SEMA4D.Q92854.OID21020.v1	Amyotrophic lateral sclerosis	13	1.03	0.91	1.18	0.6058	235	44273	0.198568
SEMA4D.Q92854.OID21020.v1	Amyotrophic lateral sclerosis	14	1.03	0.91	1.18	0.6058	235	44273	0.198568
SEMA4D.Q92854.OID21020.v1	Amyotrophic lateral sclerosis	15	1.03	0.91	1.18	0.6058	235	44273	0.198568
SEMA4D.Q92854.OID21020.v1	Amyotrophic lateral sclerosis	16	1.03	0.91	1.18	0.6058	235	44273	0.198568
SEMA4D.Q92854.OID21020.v1	Amyotrophic lateral sclerosis	17	1.03	0.91	1.18	0.6058	235	44273	0.198568
PDCD5.O14737.OID21021.v1	Amyotrophic lateral sclerosis	1	1.12	0.63	1.98	0.705166	12	44273	14553
PDCD5.O14737.OID21021.v1	Amyotrophic lateral sclerosis	2	1.25	0.85	1.82	0.252407	28	44273	14554
PDCD5.O14737.OID21021.v1	Amyotrophic lateral sclerosis	3	1.21	0.92	1.59	0.177957	53	44273	0.843062
PDCD5.O14737.OID21021.v1	Amyotrophic lateral sclerosis	4	1.2	0.96	1.51	0.114342	77	44273	0.842074
PDCD5.O14737.OID21021.v1	Amyotrophic lateral sclerosis	5	1.21	0.99	1.48	0.0618589	101	44273	0.882067
PDCD5.O14737.OID21021.v1	Amyotrophic lateral sclerosis	6	1.05	0.89	1.25	0.551927	135	44273	0.0616748
PDCD5.O14737.OID21021.v1	Amyotrophic lateral sclerosis	7	1.06	0.91	1.24	0.456773	172	44273	0.311101
PDCD5.O14737.OID21021.v1	Amyotrophic lateral sclerosis	8	1.02	0.89	1.19	0.739612	191	44273	0.107188
PDCD5.O14737.OID21021.v1	Amyotrophic lateral sclerosis	9	1	0.87	1.15	0.951641	208	44273	0.0444899
PDCD5.O14737.OID21021.v1	Amyotrophic lateral sclerosis	10	1	0.87	1.14	0.981674	221	44273	0.0517334
PDCD5.O14737.OID21021.v1	Amyotrophic lateral sclerosis	11	1	0.88	1.14	0.983447	229	44273	0.0649031
PDCD5.O14737.OID21021.v1	Amyotrophic lateral sclerosis	12	0.99	0.87	1.13	0.851789	235	44273	0.0298173
PDCD5.O14737.OID21021.v1	Amyotrophic lateral sclerosis	13	0.99	0.87	1.13	0.851789	235	44273	0.0298173
PDCD5.O14737.OID21021.v1	Amyotrophic lateral sclerosis	14	0.99	0.87	1.13	0.851789	235	44273	0.0298173
PDCD5.O14737.OID21021.v1	Amyotrophic lateral sclerosis	15	0.99	0.87	1.13	0.851789	235	44273	0.0298173
PDCD5.O14737.OID21021.v1	Amyotrophic lateral sclerosis	16	0.99	0.87	1.13	0.851789	235	44273	0.0298173
PDCD5.O14737.OID21021.v1	Amyotrophic lateral sclerosis	17	0.99	0.87	1.13	0.851789	235	44273	0.0298173
NSFL1C.Q9UNZ2.OID21022.v1	Amyotrophic lateral sclerosis	1	1.05	0.59	1.86	0.877484	12	44273	14570
NSFL1C.Q9UNZ2.OID21022.v1	Amyotrophic lateral sclerosis	2	1.37	0.94	1.99	0.102916	28	44273	14571
NSFL1C.Q9UNZ2.OID21022.v1	Amyotrophic lateral sclerosis	3	1.3	0.99	1.71	0.0577545	53	44273	0.753523
NSFL1C.Q9UNZ2.OID21022.v1	Amyotrophic lateral sclerosis	4	1.21	0.96	1.52	0.10271	77	44273	0.335942
NSFL1C.Q9UNZ2.OID21022.v1	Amyotrophic lateral sclerosis	5	1.26	1.04	1.54	0.0213899	101	44273	0.913769
NSFL1C.Q9UNZ2.OID21022.v1	Amyotrophic lateral sclerosis	6	1.1	0.93	1.31	0.272654	135	44273	0.0619718
NSFL1C.Q9UNZ2.OID21022.v1	Amyotrophic lateral sclerosis	7	1.06	0.91	1.24	0.428654	172	44273	0.0825393
NSFL1C.Q9UNZ2.OID21022.v1	Amyotrophic lateral sclerosis	8	1.02	0.88	1.18	0.780613	191	44273	0.017422
NSFL1C.Q9UNZ2.OID21022.v1	Amyotrophic lateral sclerosis	9	1	0.87	1.15	0.97187	208	44273	0.00628777
NSFL1C.Q9UNZ2.OID21022.v1	Amyotrophic lateral sclerosis	10	0.99	0.86	1.13	0.871752	221	44273	0.00829136
NSFL1C.Q9UNZ2.OID21022.v1	Amyotrophic lateral sclerosis	11	0.99	0.87	1.13	0.888096	229	44273	0.0114763
NSFL1C.Q9UNZ2.OID21022.v1	Amyotrophic lateral sclerosis	12	0.98	0.86	1.11	0.707777	235	44273	0.00428764
NSFL1C.Q9UNZ2.OID21022.v1	Amyotrophic lateral sclerosis	13	0.98	0.86	1.11	0.707777	235	44273	0.00428764
NSFL1C.Q9UNZ2.OID21022.v1	Amyotrophic lateral sclerosis	14	0.98	0.86	1.11	0.707777	235	44273	0.00428764
NSFL1C.Q9UNZ2.OID21022.v1	Amyotrophic lateral sclerosis	15	0.98	0.86	1.11	0.707777	235	44273	0.00428764
NSFL1C.Q9UNZ2.OID21022.v1	Amyotrophic lateral sclerosis	16	0.98	0.86	1.11	0.707777	235	44273	0.00428764
NSFL1C.Q9UNZ2.OID21022.v1	Amyotrophic lateral sclerosis	17	0.98	0.86	1.11	0.707777	235	44273	0.00428764
SERPINB6.P35237.OID21023.v1	Amyotrophic lateral sclerosis	1	1.52	0.86	2.68	0.152839	12	44273	14587
SERPINB6.P35237.OID21023.v1	Amyotrophic lateral sclerosis	2	1.17	0.81	1.71	0.402257	28	44273	14588
SERPINB6.P35237.OID21023.v1	Amyotrophic lateral sclerosis	3	1.07	0.81	1.41	0.629084	53	44273	0.254202
SERPINB6.P35237.OID21023.v1	Amyotrophic lateral sclerosis	4	1.15	0.92	1.44	0.230711	77	44273	0.812811
SERPINB6.P35237.OID21023.v1	Amyotrophic lateral sclerosis	5	1.17	0.95	1.42	0.132525	101	44273	0.653194
SERPINB6.P35237.OID21023.v1	Amyotrophic lateral sclerosis	6	1.08	0.91	1.29	0.369584	135	44273	0.426552
SERPINB6.P35237.OID21023.v1	Amyotrophic lateral sclerosis	7	1.07	0.92	1.25	0.37662	172	44273	0.52808
SERPINB6.P35237.OID21023.v1	Amyotrophic lateral sclerosis	8	1.05	0.91	1.22	0.477594	191	44273	0.363398
SERPINB6.P35237.OID21023.v1	Amyotrophic lateral sclerosis	9	1.04	0.9	1.19	0.616013	208	44273	0.212994
SERPINB6.P35237.OID21023.v1	Amyotrophic lateral sclerosis	10	1.03	0.9	1.17	0.703256	221	44273	0.170427
SERPINB6.P35237.OID21023.v1	Amyotrophic lateral sclerosis	11	1.05	0.92	1.19	0.509677	229	44273	0.396307
SERPINB6.P35237.OID21023.v1	Amyotrophic lateral sclerosis	12	1.05	0.92	1.19	0.497608	235	44273	0.41632
SERPINB6.P35237.OID21023.v1	Amyotrophic lateral sclerosis	13	1.05	0.92	1.19	0.497608	235	44273	0.41632
SERPINB6.P35237.OID21023.v1	Amyotrophic lateral sclerosis	14	1.05	0.92	1.19	0.497608	235	44273	0.41632
SERPINB6.P35237.OID21023.v1	Amyotrophic lateral sclerosis	15	1.05	0.92	1.19	0.497608	235	44273	0.41632
SERPINB6.P35237.OID21023.v1	Amyotrophic lateral sclerosis	16	1.05	0.92	1.19	0.497608	235	44273	0.41632
SERPINB6.P35237.OID21023.v1	Amyotrophic lateral sclerosis	17	1.05	0.92	1.19	0.497608	235	44273	0.41632
CXCL13.O43927.OID21024.v1	Amyotrophic lateral sclerosis	1	0.91	0.5	1.63	0.745144	12	44273	14604
CXCL13.O43927.OID21024.v1	Amyotrophic lateral sclerosis	2	0.95	0.65	1.4	0.801637	28	44273	14605
CXCL13.O43927.OID21024.v1	Amyotrophic lateral sclerosis	3	0.9	0.68	1.2	0.480497	53	44273	0.832251
CXCL13.O43927.OID21024.v1	Amyotrophic lateral sclerosis	4	1.03	0.82	1.31	0.781681	77	44273	0.285715
CXCL13.O43927.OID21024.v1	Amyotrophic lateral sclerosis	5	1.06	0.87	1.3	0.559721	101	44273	0.223359
CXCL13.O43927.OID21024.v1	Amyotrophic lateral sclerosis	6	1.04	0.87	1.24	0.64728	135	44273	0.593174
CXCL13.O43927.OID21024.v1	Amyotrophic lateral sclerosis	7	1.1	0.94	1.29	0.242317	172	44273	0.118951
CXCL13.O43927.OID21024.v1	Amyotrophic lateral sclerosis	8	1.09	0.94	1.27	0.257807	191	44273	0.256166
CXCL13.O43927.OID21024.v1	Amyotrophic lateral sclerosis	9	1.04	0.9	1.2	0.592892	208	44273	0.763409
CXCL13.O43927.OID21024.v1	Amyotrophic lateral sclerosis	10	1.02	0.88	1.17	0.824822	221	44273	0.37951
CXCL13.O43927.OID21024.v1	Amyotrophic lateral sclerosis	11	1.02	0.89	1.17	0.761294	229	44273	0.43883
CXCL13.O43927.OID21024.v1	Amyotrophic lateral sclerosis	12	1.01	0.88	1.16	0.878143	235	44273	0.280469
CXCL13.O43927.OID21024.v1	Amyotrophic lateral sclerosis	13	1.01	0.88	1.16	0.878143	235	44273	0.280469
CXCL13.O43927.OID21024.v1	Amyotrophic lateral sclerosis	14	1.01	0.88	1.16	0.878143	235	44273	0.280469
CXCL13.O43927.OID21024.v1	Amyotrophic lateral sclerosis	15	1.01	0.88	1.16	0.878143	235	44273	0.280469
CXCL13.O43927.OID21024.v1	Amyotrophic lateral sclerosis	16	1.01	0.88	1.16	0.878143	235	44273	0.280469
CXCL13.O43927.OID21024.v1	Amyotrophic lateral sclerosis	17	1.01	0.88	1.16	0.878143	235	44273	0.280469
CD34.P28906.OID21025.v1	Amyotrophic lateral sclerosis	1	0.65	0.37	1.16	0.149179	12	44273	14621
CD34.P28906.OID21025.v1	Amyotrophic lateral sclerosis	2	0.81	0.55	1.18	0.269915	28	44273	14622
CD34.P28906.OID21025.v1	Amyotrophic lateral sclerosis	3	0.91	0.69	1.2	0.506811	53	44273	0.0928276
CD34.P28906.OID21025.v1	Amyotrophic lateral sclerosis	4	0.91	0.73	1.15	0.42997	77	44273	0.461885
CD34.P28906.OID21025.v1	Amyotrophic lateral sclerosis	5	0.99	0.81	1.21	0.953775	101	44273	0.0835456
CD34.P28906.OID21025.v1	Amyotrophic lateral sclerosis	6	0.98	0.83	1.17	0.825942	135	44273	0.445784
CD34.P28906.OID21025.v1	Amyotrophic lateral sclerosis	7	0.98	0.84	1.15	0.829328	172	44273	0.497065
CD34.P28906.OID21025.v1	Amyotrophic lateral sclerosis	8	0.97	0.84	1.12	0.65304	191	44273	0.760422
CD34.P28906.OID21025.v1	Amyotrophic lateral sclerosis	9	0.98	0.85	1.12	0.749766	208	44273	0.530648
CD34.P28906.OID21025.v1	Amyotrophic lateral sclerosis	10	0.93	0.81	1.07	0.298039	221	44273	0.512125
CD34.P28906.OID21025.v1	Amyotrophic lateral sclerosis	11	0.91	0.8	1.04	0.179118	229	44273	0.315857
CD34.P28906.OID21025.v1	Amyotrophic lateral sclerosis	12	0.94	0.82	1.07	0.336815	235	44273	0.85082
CD34.P28906.OID21025.v1	Amyotrophic lateral sclerosis	13	0.94	0.82	1.07	0.336815	235	44273	0.85082
CD34.P28906.OID21025.v1	Amyotrophic lateral sclerosis	14	0.94	0.82	1.07	0.336815	235	44273	0.85082
CD34.P28906.OID21025.v1	Amyotrophic lateral sclerosis	15	0.94	0.82	1.07	0.336815	235	44273	0.85082
CD34.P28906.OID21025.v1	Amyotrophic lateral sclerosis	16	0.94	0.82	1.07	0.336815	235	44273	0.85082
CD34.P28906.OID21025.v1	Amyotrophic lateral sclerosis	17	0.94	0.82	1.07	0.336815	235	44273	0.85082
VCAN.P13611.OID21026.v1	Amyotrophic lateral sclerosis	1	0.76	0.42	1.37	0.357934	12	44273	14638
VCAN.P13611.OID21026.v1	Amyotrophic lateral sclerosis	2	0.73	0.5	1.07	0.10748	28	44273	14639
VCAN.P13611.OID21026.v1	Amyotrophic lateral sclerosis	3	0.65	0.49	0.85	0.00218229	53	44273	0.262952
VCAN.P13611.OID21026.v1	Amyotrophic lateral sclerosis	4	0.75	0.59	0.95	0.0154489	77	44273	0.410067
VCAN.P13611.OID21026.v1	Amyotrophic lateral sclerosis	5	0.84	0.68	1.03	0.0871334	101	44273	0.0547875
VCAN.P13611.OID21026.v1	Amyotrophic lateral sclerosis	6	0.87	0.73	1.03	0.109086	135	44273	0.14076
VCAN.P13611.OID21026.v1	Amyotrophic lateral sclerosis	7	0.85	0.73	0.99	0.0381512	172	44273	0.497903
VCAN.P13611.OID21026.v1	Amyotrophic lateral sclerosis	8	0.88	0.76	1.02	0.100028	191	44273	0.152325
VCAN.P13611.OID21026.v1	Amyotrophic lateral sclerosis	9	0.93	0.8	1.07	0.295888	208	44273	0.0218085
VCAN.P13611.OID21026.v1	Amyotrophic lateral sclerosis	10	0.9	0.79	1.03	0.140731	221	44273	0.186729
VCAN.P13611.OID21026.v1	Amyotrophic lateral sclerosis	11	0.89	0.77	1.01	0.0811766	229	44273	0.357748
VCAN.P13611.OID21026.v1	Amyotrophic lateral sclerosis	12	0.89	0.78	1.01	0.0765033	235	44273	0.323111
VCAN.P13611.OID21026.v1	Amyotrophic lateral sclerosis	13	0.89	0.78	1.01	0.0765033	235	44273	0.323111
VCAN.P13611.OID21026.v1	Amyotrophic lateral sclerosis	14	0.89	0.78	1.01	0.0765033	235	44273	0.323111
VCAN.P13611.OID21026.v1	Amyotrophic lateral sclerosis	15	0.89	0.78	1.01	0.0765033	235	44273	0.323111
VCAN.P13611.OID21026.v1	Amyotrophic lateral sclerosis	16	0.89	0.78	1.01	0.0765033	235	44273	0.323111
VCAN.P13611.OID21026.v1	Amyotrophic lateral sclerosis	17	0.89	0.78	1.01	0.0765033	235	44273	0.323111
PPCDC.Q96CD2.OID21027.v1	Amyotrophic lateral sclerosis	1	1.15	0.65	2.04	0.627387	12	44273	14655
PPCDC.Q96CD2.OID21027.v1	Amyotrophic lateral sclerosis	2	1.19	0.82	1.74	0.352577	28	44273	14656
PPCDC.Q96CD2.OID21027.v1	Amyotrophic lateral sclerosis	3	1.18	0.9	1.55	0.241196	53	44273	0.660324
PPCDC.Q96CD2.OID21027.v1	Amyotrophic lateral sclerosis	4	1.14	0.91	1.43	0.268673	77	44273	0.583399
PPCDC.Q96CD2.OID21027.v1	Amyotrophic lateral sclerosis	5	1.18	0.97	1.44	0.0983098	101	44273	0.777819
PPCDC.Q96CD2.OID21027.v1	Amyotrophic lateral sclerosis	6	1.09	0.92	1.29	0.332127	135	44273	0.293758
PPCDC.Q96CD2.OID21027.v1	Amyotrophic lateral sclerosis	7	1.06	0.91	1.24	0.418541	172	44273	0.382407
PPCDC.Q96CD2.OID21027.v1	Amyotrophic lateral sclerosis	8	1.04	0.9	1.2	0.588403	191	44273	0.208125
PPCDC.Q96CD2.OID21027.v1	Amyotrophic lateral sclerosis	9	1.03	0.9	1.18	0.696797	208	44273	0.149673
PPCDC.Q96CD2.OID21027.v1	Amyotrophic lateral sclerosis	10	1.01	0.89	1.16	0.842786	221	44273	0.105869
PPCDC.Q96CD2.OID21027.v1	Amyotrophic lateral sclerosis	11	1.03	0.9	1.17	0.698805	229	44273	0.207512
PPCDC.Q96CD2.OID21027.v1	Amyotrophic lateral sclerosis	12	1.02	0.89	1.16	0.801735	235	44273	0.138443
PPCDC.Q96CD2.OID21027.v1	Amyotrophic lateral sclerosis	13	1.02	0.89	1.16	0.801735	235	44273	0.138443
PPCDC.Q96CD2.OID21027.v1	Amyotrophic lateral sclerosis	14	1.02	0.89	1.16	0.801735	235	44273	0.138443
PPCDC.Q96CD2.OID21027.v1	Amyotrophic lateral sclerosis	15	1.02	0.89	1.16	0.801735	235	44273	0.138443
PPCDC.Q96CD2.OID21027.v1	Amyotrophic lateral sclerosis	16	1.02	0.89	1.16	0.801735	235	44273	0.138443
PPCDC.Q96CD2.OID21027.v1	Amyotrophic lateral sclerosis	17	1.02	0.89	1.16	0.801735	235	44273	0.138443
SMPD1.P17405.OID21028.v1	Amyotrophic lateral sclerosis	1	0.77	0.43	1.39	0.384078	12	44273	14672
SMPD1.P17405.OID21028.v1	Amyotrophic lateral sclerosis	2	0.74	0.5	1.08	0.119678	28	44273	14673
SMPD1.P17405.OID21028.v1	Amyotrophic lateral sclerosis	3	0.82	0.62	1.08	0.152275	53	44273	0.579275
SMPD1.P17405.OID21028.v1	Amyotrophic lateral sclerosis	4	0.87	0.69	1.09	0.228576	77	44273	0.394681
SMPD1.P17405.OID21028.v1	Amyotrophic lateral sclerosis	5	0.95	0.78	1.17	0.644734	101	44273	0.11743
SMPD1.P17405.OID21028.v1	Amyotrophic lateral sclerosis	6	0.95	0.79	1.13	0.529696	135	44273	0.209433
SMPD1.P17405.OID21028.v1	Amyotrophic lateral sclerosis	7	0.94	0.81	1.1	0.453926	172	44273	0.338373
SMPD1.P17405.OID21028.v1	Amyotrophic lateral sclerosis	8	0.94	0.81	1.08	0.373434	191	44273	0.443647
SMPD1.P17405.OID21028.v1	Amyotrophic lateral sclerosis	9	0.93	0.81	1.07	0.32073	208	44273	0.743126
SMPD1.P17405.OID21028.v1	Amyotrophic lateral sclerosis	10	0.92	0.8	1.05	0.211543	221	44273	0.910666
SMPD1.P17405.OID21028.v1	Amyotrophic lateral sclerosis	11	0.9	0.79	1.03	0.133717	229	44273	0.685964
SMPD1.P17405.OID21028.v1	Amyotrophic lateral sclerosis	12	0.91	0.8	1.04	0.169897	235	44273	0.874078
SMPD1.P17405.OID21028.v1	Amyotrophic lateral sclerosis	13	0.91	0.8	1.04	0.169897	235	44273	0.874078
SMPD1.P17405.OID21028.v1	Amyotrophic lateral sclerosis	14	0.91	0.8	1.04	0.169897	235	44273	0.874078
SMPD1.P17405.OID21028.v1	Amyotrophic lateral sclerosis	15	0.91	0.8	1.04	0.169897	235	44273	0.874078
SMPD1.P17405.OID21028.v1	Amyotrophic lateral sclerosis	16	0.91	0.8	1.04	0.169897	235	44273	0.874078
SMPD1.P17405.OID21028.v1	Amyotrophic lateral sclerosis	17	0.91	0.8	1.04	0.169897	235	44273	0.874078
BST2.Q10589.OID21029.v1	Amyotrophic lateral sclerosis	1	0.56	0.31	1.02	0.0573974	12	44273	14689
BST2.Q10589.OID21029.v1	Amyotrophic lateral sclerosis	2	0.84	0.57	1.25	0.400495	28	44273	14690
BST2.Q10589.OID21029.v1	Amyotrophic lateral sclerosis	3	0.81	0.61	1.08	0.148594	53	44273	0.885645
BST2.Q10589.OID21029.v1	Amyotrophic lateral sclerosis	4	0.79	0.62	1	0.046105	77	44273	0.86988
BST2.Q10589.OID21029.v1	Amyotrophic lateral sclerosis	5	0.85	0.69	1.04	0.120827	101	44273	0.384017
BST2.Q10589.OID21029.v1	Amyotrophic lateral sclerosis	6	0.89	0.74	1.07	0.210538	135	44273	0.122452
BST2.Q10589.OID21029.v1	Amyotrophic lateral sclerosis	7	0.96	0.82	1.13	0.614364	172	44273	0.00842664
BST2.Q10589.OID21029.v1	Amyotrophic lateral sclerosis	8	0.93	0.8	1.08	0.363481	191	44273	0.095449
BST2.Q10589.OID21029.v1	Amyotrophic lateral sclerosis	9	0.96	0.83	1.11	0.60317	208	44273	0.0579749
BST2.Q10589.OID21029.v1	Amyotrophic lateral sclerosis	10	0.95	0.83	1.1	0.493764	221	44273	0.135265
BST2.Q10589.OID21029.v1	Amyotrophic lateral sclerosis	11	0.94	0.82	1.08	0.397502	229	44273	0.297077
BST2.Q10589.OID21029.v1	Amyotrophic lateral sclerosis	12	0.95	0.83	1.09	0.458763	235	44273	0.266419
BST2.Q10589.OID21029.v1	Amyotrophic lateral sclerosis	13	0.95	0.83	1.09	0.458763	235	44273	0.266419
BST2.Q10589.OID21029.v1	Amyotrophic lateral sclerosis	14	0.95	0.83	1.09	0.458763	235	44273	0.266419
BST2.Q10589.OID21029.v1	Amyotrophic lateral sclerosis	15	0.95	0.83	1.09	0.458763	235	44273	0.266419
BST2.Q10589.OID21029.v1	Amyotrophic lateral sclerosis	16	0.95	0.83	1.09	0.458763	235	44273	0.266419
BST2.Q10589.OID21029.v1	Amyotrophic lateral sclerosis	17	0.95	0.83	1.09	0.458763	235	44273	0.266419
CCL19.Q99731.OID21030.v1	Amyotrophic lateral sclerosis	1	0.87	0.48	1.57	0.647659	12	44273	14706
CCL19.Q99731.OID21030.v1	Amyotrophic lateral sclerosis	2	0.91	0.62	1.34	0.630902	28	44273	14707
CCL19.Q99731.OID21030.v1	Amyotrophic lateral sclerosis	3	0.92	0.69	1.21	0.534262	53	44273	0.785986
CCL19.Q99731.OID21030.v1	Amyotrophic lateral sclerosis	4	0.99	0.78	1.25	0.920479	77	44273	0.501168
CCL19.Q99731.OID21030.v1	Amyotrophic lateral sclerosis	5	1.02	0.83	1.25	0.857225	101	44273	0.404138
CCL19.Q99731.OID21030.v1	Amyotrophic lateral sclerosis	6	1.07	0.9	1.27	0.465356	135	44273	0.237638
CCL19.Q99731.OID21030.v1	Amyotrophic lateral sclerosis	7	1.11	0.95	1.3	0.17077	172	44273	0.0637714
CCL19.Q99731.OID21030.v1	Amyotrophic lateral sclerosis	8	1.11	0.96	1.28	0.172517	191	44273	0.143108
CCL19.Q99731.OID21030.v1	Amyotrophic lateral sclerosis	9	1.09	0.94	1.25	0.246945	208	44273	0.481569
CCL19.Q99731.OID21030.v1	Amyotrophic lateral sclerosis	10	1.11	0.97	1.27	0.131042	221	44273	0.285966
CCL19.Q99731.OID21030.v1	Amyotrophic lateral sclerosis	11	1.09	0.96	1.25	0.18845	229	44273	0.5664
CCL19.Q99731.OID21030.v1	Amyotrophic lateral sclerosis	12	1.09	0.96	1.25	0.183308	235	44273	0.638071
CCL19.Q99731.OID21030.v1	Amyotrophic lateral sclerosis	13	1.09	0.96	1.25	0.183308	235	44273	0.638071
CCL19.Q99731.OID21030.v1	Amyotrophic lateral sclerosis	14	1.09	0.96	1.25	0.183308	235	44273	0.638071
CCL19.Q99731.OID21030.v1	Amyotrophic lateral sclerosis	15	1.09	0.96	1.25	0.183308	235	44273	0.638071
CCL19.Q99731.OID21030.v1	Amyotrophic lateral sclerosis	16	1.09	0.96	1.25	0.183308	235	44273	0.638071
CCL19.Q99731.OID21030.v1	Amyotrophic lateral sclerosis	17	1.09	0.96	1.25	0.183308	235	44273	0.638071
SULT1A1.P50225.OID21031.v1	Amyotrophic lateral sclerosis	1	1.5	0.85	2.65	0.159889	12	44273	14723
SULT1A1.P50225.OID21031.v1	Amyotrophic lateral sclerosis	2	1.28	0.88	1.85	0.197767	28	44273	14724
SULT1A1.P50225.OID21031.v1	Amyotrophic lateral sclerosis	3	1.16	0.88	1.52	0.28794	53	44273	0.250487
SULT1A1.P50225.OID21031.v1	Amyotrophic lateral sclerosis	4	1.17	0.93	1.47	0.17462	77	44273	0.682708
SULT1A1.P50225.OID21031.v1	Amyotrophic lateral sclerosis	5	1.12	0.92	1.37	0.250234	101	44273	0.437042
SULT1A1.P50225.OID21031.v1	Amyotrophic lateral sclerosis	6	1.02	0.86	1.21	0.841733	135	44273	0.0450726
SULT1A1.P50225.OID21031.v1	Amyotrophic lateral sclerosis	7	0.98	0.85	1.14	0.838152	172	44273	0.0603127
SULT1A1.P50225.OID21031.v1	Amyotrophic lateral sclerosis	8	0.98	0.85	1.13	0.744868	191	44273	0.0747494
SULT1A1.P50225.OID21031.v1	Amyotrophic lateral sclerosis	9	0.96	0.84	1.1	0.567249	208	44273	0.0566946
SULT1A1.P50225.OID21031.v1	Amyotrophic lateral sclerosis	10	0.96	0.84	1.1	0.578205	221	44273	0.0953253
SULT1A1.P50225.OID21031.v1	Amyotrophic lateral sclerosis	11	0.99	0.87	1.12	0.845822	229	44273	0.352669
SULT1A1.P50225.OID21031.v1	Amyotrophic lateral sclerosis	12	0.98	0.86	1.12	0.773554	235	44273	0.291034
SULT1A1.P50225.OID21031.v1	Amyotrophic lateral sclerosis	13	0.98	0.86	1.12	0.773554	235	44273	0.291034
SULT1A1.P50225.OID21031.v1	Amyotrophic lateral sclerosis	14	0.98	0.86	1.12	0.773554	235	44273	0.291034
SULT1A1.P50225.OID21031.v1	Amyotrophic lateral sclerosis	15	0.98	0.86	1.12	0.773554	235	44273	0.291034
SULT1A1.P50225.OID21031.v1	Amyotrophic lateral sclerosis	16	0.98	0.86	1.12	0.773554	235	44273	0.291034
SULT1A1.P50225.OID21031.v1	Amyotrophic lateral sclerosis	17	0.98	0.86	1.12	0.773554	235	44273	0.291034
SUMF2.Q8NBJ7.OID21032.v1	Amyotrophic lateral sclerosis	1	1.89	1.06	3.37	0.0317169	12	44273	14740
SUMF2.Q8NBJ7.OID21032.v1	Amyotrophic lateral sclerosis	2	1.44	0.98	2.12	0.0597902	28	44273	14741
SUMF2.Q8NBJ7.OID21032.v1	Amyotrophic lateral sclerosis	3	1.23	0.93	1.62	0.146031	53	44273	0.202901
SUMF2.Q8NBJ7.OID21032.v1	Amyotrophic lateral sclerosis	4	1.17	0.93	1.47	0.190329	77	44273	0.23129
SUMF2.Q8NBJ7.OID21032.v1	Amyotrophic lateral sclerosis	5	1.11	0.91	1.36	0.288051	101	44273	0.219471
SUMF2.Q8NBJ7.OID21032.v1	Amyotrophic lateral sclerosis	6	0.98	0.82	1.16	0.815705	135	44273	0.0106076
SUMF2.Q8NBJ7.OID21032.v1	Amyotrophic lateral sclerosis	7	0.98	0.84	1.14	0.812203	172	44273	0.132746
SUMF2.Q8NBJ7.OID21032.v1	Amyotrophic lateral sclerosis	8	0.96	0.83	1.11	0.579315	191	44273	0.0762928
SUMF2.Q8NBJ7.OID21032.v1	Amyotrophic lateral sclerosis	9	0.96	0.84	1.1	0.573337	208	44273	0.0856488
SUMF2.Q8NBJ7.OID21032.v1	Amyotrophic lateral sclerosis	10	0.94	0.82	1.07	0.337004	221	44273	0.029855
SUMF2.Q8NBJ7.OID21032.v1	Amyotrophic lateral sclerosis	11	0.93	0.81	1.06	0.266184	229	44273	0.0170954
SUMF2.Q8NBJ7.OID21032.v1	Amyotrophic lateral sclerosis	12	0.92	0.81	1.05	0.211907	235	44273	0.0103855
SUMF2.Q8NBJ7.OID21032.v1	Amyotrophic lateral sclerosis	13	0.92	0.81	1.05	0.211907	235	44273	0.0103855
SUMF2.Q8NBJ7.OID21032.v1	Amyotrophic lateral sclerosis	14	0.92	0.81	1.05	0.211907	235	44273	0.0103855
SUMF2.Q8NBJ7.OID21032.v1	Amyotrophic lateral sclerosis	15	0.92	0.81	1.05	0.211907	235	44273	0.0103855
SUMF2.Q8NBJ7.OID21032.v1	Amyotrophic lateral sclerosis	16	0.92	0.81	1.05	0.211907	235	44273	0.0103855
SUMF2.Q8NBJ7.OID21032.v1	Amyotrophic lateral sclerosis	17	0.92	0.81	1.05	0.211907	235	44273	0.0103855
PRL.P01236.OID21033.v1	Amyotrophic lateral sclerosis	1	1.26	0.7	2.24	0.442571	12	44273	14757
PRL.P01236.OID21033.v1	Amyotrophic lateral sclerosis	2	1.09	0.74	1.6	0.654146	28	44273	14758
PRL.P01236.OID21033.v1	Amyotrophic lateral sclerosis	3	1.09	0.83	1.44	0.528469	53	44273	0.418513
PRL.P01236.OID21033.v1	Amyotrophic lateral sclerosis	4	1.02	0.81	1.28	0.898059	77	44273	0.267059
PRL.P01236.OID21033.v1	Amyotrophic lateral sclerosis	5	0.96	0.78	1.17	0.661146	101	44273	0.15549
PRL.P01236.OID21033.v1	Amyotrophic lateral sclerosis	6	0.92	0.78	1.1	0.379858	135	44273	0.115648
PRL.P01236.OID21033.v1	Amyotrophic lateral sclerosis	7	0.93	0.8	1.09	0.390304	172	44273	0.517491
PRL.P01236.OID21033.v1	Amyotrophic lateral sclerosis	8	0.96	0.83	1.12	0.626178	191	44273	0.929301
PRL.P01236.OID21033.v1	Amyotrophic lateral sclerosis	9	0.98	0.85	1.12	0.737696	208	44273	0.602303
PRL.P01236.OID21033.v1	Amyotrophic lateral sclerosis	10	1	0.87	1.15	0.98085	221	44273	0.313084
PRL.P01236.OID21033.v1	Amyotrophic lateral sclerosis	11	1.01	0.88	1.16	0.880606	229	44273	0.215925
PRL.P01236.OID21033.v1	Amyotrophic lateral sclerosis	12	1.02	0.9	1.17	0.732279	235	44273	0.13529
PRL.P01236.OID21033.v1	Amyotrophic lateral sclerosis	13	1.02	0.9	1.17	0.732279	235	44273	0.13529
PRL.P01236.OID21033.v1	Amyotrophic lateral sclerosis	14	1.02	0.9	1.17	0.732279	235	44273	0.13529
PRL.P01236.OID21033.v1	Amyotrophic lateral sclerosis	15	1.02	0.9	1.17	0.732279	235	44273	0.13529
PRL.P01236.OID21033.v1	Amyotrophic lateral sclerosis	16	1.02	0.9	1.17	0.732279	235	44273	0.13529
PRL.P01236.OID21033.v1	Amyotrophic lateral sclerosis	17	1.02	0.9	1.17	0.732279	235	44273	0.13529
LBR.Q14739.OID21034.v1	Amyotrophic lateral sclerosis	1	0.94	0.53	1.68	0.845843	12	44273	14774
LBR.Q14739.OID21034.v1	Amyotrophic lateral sclerosis	2	1.1	0.75	1.61	0.61772	28	44273	14775
LBR.Q14739.OID21034.v1	Amyotrophic lateral sclerosis	3	1.07	0.81	1.41	0.632213	53	44273	0.985678
LBR.Q14739.OID21034.v1	Amyotrophic lateral sclerosis	4	1.07	0.85	1.35	0.548593	77	44273	0.922703
LBR.Q14739.OID21034.v1	Amyotrophic lateral sclerosis	5	1.07	0.88	1.31	0.509692	101	44273	0.888808
LBR.Q14739.OID21034.v1	Amyotrophic lateral sclerosis	6	0.94	0.79	1.12	0.472451	135	44273	0.0912551
LBR.Q14739.OID21034.v1	Amyotrophic lateral sclerosis	7	0.97	0.83	1.14	0.740053	172	44273	0.747028
LBR.Q14739.OID21034.v1	Amyotrophic lateral sclerosis	8	1	0.87	1.16	0.959587	191	44273	0.706255
LBR.Q14739.OID21034.v1	Amyotrophic lateral sclerosis	9	0.97	0.84	1.11	0.644919	208	44273	0.484799
LBR.Q14739.OID21034.v1	Amyotrophic lateral sclerosis	10	0.96	0.84	1.1	0.567633	221	44273	0.434553
LBR.Q14739.OID21034.v1	Amyotrophic lateral sclerosis	11	0.96	0.84	1.1	0.532266	229	44273	0.360017
LBR.Q14739.OID21034.v1	Amyotrophic lateral sclerosis	12	0.94	0.82	1.07	0.340675	235	44273	0.135116
LBR.Q14739.OID21034.v1	Amyotrophic lateral sclerosis	13	0.94	0.82	1.07	0.340675	235	44273	0.135116
LBR.Q14739.OID21034.v1	Amyotrophic lateral sclerosis	14	0.94	0.82	1.07	0.340675	235	44273	0.135116
LBR.Q14739.OID21034.v1	Amyotrophic lateral sclerosis	15	0.94	0.82	1.07	0.340675	235	44273	0.135116
LBR.Q14739.OID21034.v1	Amyotrophic lateral sclerosis	16	0.94	0.82	1.07	0.340675	235	44273	0.135116
LBR.Q14739.OID21034.v1	Amyotrophic lateral sclerosis	17	0.94	0.82	1.07	0.340675	235	44273	0.135116
ANXA3.P12429.OID21036.v1	Amyotrophic lateral sclerosis	1	1.15	0.65	2.01	0.633371	12	44273	14791
ANXA3.P12429.OID21036.v1	Amyotrophic lateral sclerosis	2	1.28	0.88	1.86	0.191824	28	44273	14792
ANXA3.P12429.OID21036.v1	Amyotrophic lateral sclerosis	3	1.21	0.92	1.58	0.171601	53	44273	0.482048
ANXA3.P12429.OID21036.v1	Amyotrophic lateral sclerosis	4	1.21	0.97	1.51	0.0958994	77	44273	0.835579
ANXA3.P12429.OID21036.v1	Amyotrophic lateral sclerosis	5	1.21	1	1.48	0.0520622	101	44273	0.933479
ANXA3.P12429.OID21036.v1	Amyotrophic lateral sclerosis	6	1.09	0.92	1.29	0.313618	135	44273	0.0817359
ANXA3.P12429.OID21036.v1	Amyotrophic lateral sclerosis	7	1.07	0.92	1.24	0.392296	172	44273	0.146621
ANXA3.P12429.OID21036.v1	Amyotrophic lateral sclerosis	8	1.08	0.94	1.25	0.26735	191	44273	0.373226
ANXA3.P12429.OID21036.v1	Amyotrophic lateral sclerosis	9	1.06	0.92	1.21	0.438825	208	44273	0.162143
ANXA3.P12429.OID21036.v1	Amyotrophic lateral sclerosis	10	1.04	0.91	1.19	0.516763	221	44273	0.129454
ANXA3.P12429.OID21036.v1	Amyotrophic lateral sclerosis	11	1.06	0.93	1.21	0.364607	229	44273	0.299946
ANXA3.P12429.OID21036.v1	Amyotrophic lateral sclerosis	12	1.05	0.93	1.2	0.431802	235	44273	0.210747
ANXA3.P12429.OID21036.v1	Amyotrophic lateral sclerosis	13	1.05	0.93	1.2	0.431802	235	44273	0.210747
ANXA3.P12429.OID21036.v1	Amyotrophic lateral sclerosis	14	1.05	0.93	1.2	0.431802	235	44273	0.210747
ANXA3.P12429.OID21036.v1	Amyotrophic lateral sclerosis	15	1.05	0.93	1.2	0.431802	235	44273	0.210747
ANXA3.P12429.OID21036.v1	Amyotrophic lateral sclerosis	16	1.05	0.93	1.2	0.431802	235	44273	0.210747
ANXA3.P12429.OID21036.v1	Amyotrophic lateral sclerosis	17	1.05	0.93	1.2	0.431802	235	44273	0.210747
ENO1.P06733.OID21037.v1	Amyotrophic lateral sclerosis	1	1.27	0.72	2.22	0.4071	12	44273	14808
ENO1.P06733.OID21037.v1	Amyotrophic lateral sclerosis	2	1.31	0.9	1.89	0.155205	28	44273	14809
ENO1.P06733.OID21037.v1	Amyotrophic lateral sclerosis	3	1.23	0.94	1.61	0.139541	53	44273	0.381403
ENO1.P06733.OID21037.v1	Amyotrophic lateral sclerosis	4	1.2	0.96	1.51	0.106771	77	44273	0.521441
ENO1.P06733.OID21037.v1	Amyotrophic lateral sclerosis	5	1.19	0.98	1.45	0.0772571	101	44273	0.673085
ENO1.P06733.OID21037.v1	Amyotrophic lateral sclerosis	6	1.07	0.9	1.27	0.438066	135	44273	0.0486154
ENO1.P06733.OID21037.v1	Amyotrophic lateral sclerosis	7	1.04	0.9	1.21	0.583883	172	44273	0.0934387
ENO1.P06733.OID21037.v1	Amyotrophic lateral sclerosis	8	1.04	0.9	1.19	0.628933	191	44273	0.104861
ENO1.P06733.OID21037.v1	Amyotrophic lateral sclerosis	9	1.02	0.89	1.17	0.785226	208	44273	0.0724263
ENO1.P06733.OID21037.v1	Amyotrophic lateral sclerosis	10	1.02	0.9	1.17	0.7359	221	44273	0.124923
ENO1.P06733.OID21037.v1	Amyotrophic lateral sclerosis	11	1.05	0.92	1.2	0.465894	229	44273	0.432406
ENO1.P06733.OID21037.v1	Amyotrophic lateral sclerosis	12	1.04	0.92	1.19	0.503486	235	44273	0.368045
ENO1.P06733.OID21037.v1	Amyotrophic lateral sclerosis	13	1.04	0.92	1.19	0.503486	235	44273	0.368045
ENO1.P06733.OID21037.v1	Amyotrophic lateral sclerosis	14	1.04	0.92	1.19	0.503486	235	44273	0.368045
ENO1.P06733.OID21037.v1	Amyotrophic lateral sclerosis	15	1.04	0.92	1.19	0.503486	235	44273	0.368045
ENO1.P06733.OID21037.v1	Amyotrophic lateral sclerosis	16	1.04	0.92	1.19	0.503486	235	44273	0.368045
ENO1.P06733.OID21037.v1	Amyotrophic lateral sclerosis	17	1.04	0.92	1.19	0.503486	235	44273	0.368045
CHGB.P05060.OID21038.v1	Amyotrophic lateral sclerosis	1	0.96	0.53	1.73	0.885727	12	44273	14825
CHGB.P05060.OID21038.v1	Amyotrophic lateral sclerosis	2	0.98	0.66	1.44	0.913856	28	44273	14826
CHGB.P05060.OID21038.v1	Amyotrophic lateral sclerosis	3	0.81	0.61	1.08	0.152326	53	44273	0.146037
CHGB.P05060.OID21038.v1	Amyotrophic lateral sclerosis	4	0.83	0.66	1.05	0.121609	77	44273	0.695285
CHGB.P05060.OID21038.v1	Amyotrophic lateral sclerosis	5	0.84	0.68	1.03	0.090825	101	44273	0.88988
CHGB.P05060.OID21038.v1	Amyotrophic lateral sclerosis	6	0.91	0.76	1.08	0.273594	135	44273	0.426373
CHGB.P05060.OID21038.v1	Amyotrophic lateral sclerosis	7	0.91	0.77	1.06	0.213061	172	44273	0.647371
CHGB.P05060.OID21038.v1	Amyotrophic lateral sclerosis	8	0.93	0.8	1.08	0.324353	191	44273	0.376156
CHGB.P05060.OID21038.v1	Amyotrophic lateral sclerosis	9	0.95	0.82	1.09	0.44636	208	44273	0.247362
CHGB.P05060.OID21038.v1	Amyotrophic lateral sclerosis	10	0.93	0.81	1.06	0.281069	221	44273	0.603645
CHGB.P05060.OID21038.v1	Amyotrophic lateral sclerosis	11	0.93	0.81	1.07	0.295032	229	44273	0.496041
CHGB.P05060.OID21038.v1	Amyotrophic lateral sclerosis	12	0.95	0.83	1.09	0.46128	235	44273	0.188655
CHGB.P05060.OID21038.v1	Amyotrophic lateral sclerosis	13	0.95	0.83	1.09	0.46128	235	44273	0.188655
CHGB.P05060.OID21038.v1	Amyotrophic lateral sclerosis	14	0.95	0.83	1.09	0.46128	235	44273	0.188655
CHGB.P05060.OID21038.v1	Amyotrophic lateral sclerosis	15	0.95	0.83	1.09	0.46128	235	44273	0.188655
CHGB.P05060.OID21038.v1	Amyotrophic lateral sclerosis	16	0.95	0.83	1.09	0.46128	235	44273	0.188655
CHGB.P05060.OID21038.v1	Amyotrophic lateral sclerosis	17	0.95	0.83	1.09	0.46128	235	44273	0.188655
ADAM8.P78325.OID21039.v1	Amyotrophic lateral sclerosis	1	0.72	0.4	1.28	0.25721	12	44273	14842
ADAM8.P78325.OID21039.v1	Amyotrophic lateral sclerosis	2	0.86	0.59	1.27	0.451697	28	44273	14843
ADAM8.P78325.OID21039.v1	Amyotrophic lateral sclerosis	3	0.82	0.62	1.08	0.149479	53	44273	0.819625
ADAM8.P78325.OID21039.v1	Amyotrophic lateral sclerosis	4	0.87	0.69	1.1	0.246891	77	44273	0.587148
ADAM8.P78325.OID21039.v1	Amyotrophic lateral sclerosis	5	0.87	0.71	1.07	0.178043	101	44273	0.697248
ADAM8.P78325.OID21039.v1	Amyotrophic lateral sclerosis	6	0.89	0.75	1.06	0.210051	135	44273	0.416356
ADAM8.P78325.OID21039.v1	Amyotrophic lateral sclerosis	7	0.96	0.82	1.12	0.563626	172	44273	0.0506816
ADAM8.P78325.OID21039.v1	Amyotrophic lateral sclerosis	8	0.95	0.82	1.1	0.463263	191	44273	0.146283
ADAM8.P78325.OID21039.v1	Amyotrophic lateral sclerosis	9	0.96	0.83	1.1	0.540785	208	44273	0.201351
ADAM8.P78325.OID21039.v1	Amyotrophic lateral sclerosis	10	0.95	0.83	1.09	0.475959	221	44273	0.372694
ADAM8.P78325.OID21039.v1	Amyotrophic lateral sclerosis	11	0.95	0.83	1.08	0.429384	229	44273	0.499768
ADAM8.P78325.OID21039.v1	Amyotrophic lateral sclerosis	12	0.94	0.82	1.07	0.361362	235	44273	0.720798
ADAM8.P78325.OID21039.v1	Amyotrophic lateral sclerosis	13	0.94	0.82	1.07	0.361362	235	44273	0.720798
ADAM8.P78325.OID21039.v1	Amyotrophic lateral sclerosis	14	0.94	0.82	1.07	0.361362	235	44273	0.720798
ADAM8.P78325.OID21039.v1	Amyotrophic lateral sclerosis	15	0.94	0.82	1.07	0.361362	235	44273	0.720798
ADAM8.P78325.OID21039.v1	Amyotrophic lateral sclerosis	16	0.94	0.82	1.07	0.361362	235	44273	0.720798
ADAM8.P78325.OID21039.v1	Amyotrophic lateral sclerosis	17	0.94	0.82	1.07	0.361362	235	44273	0.720798
CD74.P04233.OID21040.v1	Amyotrophic lateral sclerosis	1	0.82	0.44	1.55	0.550595	12	44273	14859
CD74.P04233.OID21040.v1	Amyotrophic lateral sclerosis	2	0.87	0.58	1.32	0.512097	28	44273	14860
CD74.P04233.OID21040.v1	Amyotrophic lateral sclerosis	3	0.77	0.57	1.04	0.0895689	53	44273	0.356572
CD74.P04233.OID21040.v1	Amyotrophic lateral sclerosis	4	0.8	0.62	1.02	0.0733853	77	44273	0.440707
CD74.P04233.OID21040.v1	Amyotrophic lateral sclerosis	5	0.84	0.68	1.05	0.129522	101	44273	0.848813
CD74.P04233.OID21040.v1	Amyotrophic lateral sclerosis	6	0.88	0.73	1.06	0.18906	135	44273	0.315391
CD74.P04233.OID21040.v1	Amyotrophic lateral sclerosis	7	0.98	0.83	1.16	0.841011	172	44273	0.00597353
CD74.P04233.OID21040.v1	Amyotrophic lateral sclerosis	8	0.99	0.85	1.16	0.924841	191	44273	0.0117543
CD74.P04233.OID21040.v1	Amyotrophic lateral sclerosis	9	1.01	0.86	1.17	0.932337	208	44273	0.0500106
CD74.P04233.OID21040.v1	Amyotrophic lateral sclerosis	10	0.98	0.85	1.14	0.78692	221	44273	0.266795
CD74.P04233.OID21040.v1	Amyotrophic lateral sclerosis	11	0.97	0.84	1.13	0.721605	229	44273	0.438068
CD74.P04233.OID21040.v1	Amyotrophic lateral sclerosis	12	0.98	0.85	1.13	0.817057	235	44273	0.37872
CD74.P04233.OID21040.v1	Amyotrophic lateral sclerosis	13	0.98	0.85	1.13	0.817057	235	44273	0.37872
CD74.P04233.OID21040.v1	Amyotrophic lateral sclerosis	14	0.98	0.85	1.13	0.817057	235	44273	0.37872
CD74.P04233.OID21040.v1	Amyotrophic lateral sclerosis	15	0.98	0.85	1.13	0.817057	235	44273	0.37872
CD74.P04233.OID21040.v1	Amyotrophic lateral sclerosis	16	0.98	0.85	1.13	0.817057	235	44273	0.37872
CD74.P04233.OID21040.v1	Amyotrophic lateral sclerosis	17	0.98	0.85	1.13	0.817057	235	44273	0.37872
LGALS8.O00214.OID21041.v1	Amyotrophic lateral sclerosis	1	1.48	0.84	2.61	0.178563	12	44273	14876
LGALS8.O00214.OID21041.v1	Amyotrophic lateral sclerosis	2	1.04	0.72	1.52	0.819549	28	44273	14877
LGALS8.O00214.OID21041.v1	Amyotrophic lateral sclerosis	3	1.03	0.79	1.36	0.808973	53	44273	0.727929
LGALS8.O00214.OID21041.v1	Amyotrophic lateral sclerosis	4	1.05	0.84	1.32	0.64519	77	44273	0.966614
LGALS8.O00214.OID21041.v1	Amyotrophic lateral sclerosis	5	1.07	0.87	1.3	0.521062	101	44273	0.8062
LGALS8.O00214.OID21041.v1	Amyotrophic lateral sclerosis	6	1.01	0.85	1.2	0.8985	135	44273	0.555628
LGALS8.O00214.OID21041.v1	Amyotrophic lateral sclerosis	7	0.99	0.85	1.15	0.870507	172	44273	0.484574
LGALS8.O00214.OID21041.v1	Amyotrophic lateral sclerosis	8	0.97	0.84	1.13	0.724681	191	44273	0.348417
LGALS8.O00214.OID21041.v1	Amyotrophic lateral sclerosis	9	0.95	0.82	1.09	0.433304	208	44273	0.129252
LGALS8.O00214.OID21041.v1	Amyotrophic lateral sclerosis	10	0.94	0.82	1.07	0.346711	221	44273	0.10792
LGALS8.O00214.OID21041.v1	Amyotrophic lateral sclerosis	11	0.93	0.82	1.07	0.309877	229	44273	0.0978337
LGALS8.O00214.OID21041.v1	Amyotrophic lateral sclerosis	12	0.93	0.82	1.06	0.301615	235	44273	0.103554
LGALS8.O00214.OID21041.v1	Amyotrophic lateral sclerosis	13	0.93	0.82	1.06	0.301615	235	44273	0.103554
LGALS8.O00214.OID21041.v1	Amyotrophic lateral sclerosis	14	0.93	0.82	1.06	0.301615	235	44273	0.103554
LGALS8.O00214.OID21041.v1	Amyotrophic lateral sclerosis	15	0.93	0.82	1.06	0.301615	235	44273	0.103554
LGALS8.O00214.OID21041.v1	Amyotrophic lateral sclerosis	16	0.93	0.82	1.06	0.301615	235	44273	0.103554
LGALS8.O00214.OID21041.v1	Amyotrophic lateral sclerosis	17	0.93	0.82	1.06	0.301615	235	44273	0.103554
CXCL11.O14625.OID21042.v1	Amyotrophic lateral sclerosis	1	0.77	0.43	1.38	0.377605	12	44273	14893
CXCL11.O14625.OID21042.v1	Amyotrophic lateral sclerosis	2	0.88	0.6	1.29	0.503531	28	44273	14894
CXCL11.O14625.OID21042.v1	Amyotrophic lateral sclerosis	3	0.8	0.61	1.06	0.121587	53	44273	0.929463
CXCL11.O14625.OID21042.v1	Amyotrophic lateral sclerosis	4	0.92	0.73	1.16	0.494607	77	44273	0.175279
CXCL11.O14625.OID21042.v1	Amyotrophic lateral sclerosis	5	0.95	0.78	1.17	0.62981	101	44273	0.167109
CXCL11.O14625.OID21042.v1	Amyotrophic lateral sclerosis	6	0.98	0.82	1.17	0.822767	135	44273	0.293696
CXCL11.O14625.OID21042.v1	Amyotrophic lateral sclerosis	7	0.98	0.84	1.14	0.769817	172	44273	0.411832
CXCL11.O14625.OID21042.v1	Amyotrophic lateral sclerosis	8	0.97	0.84	1.12	0.686473	191	44273	0.614596
CXCL11.O14625.OID21042.v1	Amyotrophic lateral sclerosis	9	0.96	0.83	1.1	0.557604	208	44273	0.871426
CXCL11.O14625.OID21042.v1	Amyotrophic lateral sclerosis	10	0.93	0.81	1.07	0.301736	221	44273	0.516746
CXCL11.O14625.OID21042.v1	Amyotrophic lateral sclerosis	11	0.94	0.82	1.07	0.348399	229	44273	0.653709
CXCL11.O14625.OID21042.v1	Amyotrophic lateral sclerosis	12	0.93	0.81	1.06	0.28914	235	44273	0.529733
CXCL11.O14625.OID21042.v1	Amyotrophic lateral sclerosis	13	0.93	0.81	1.06	0.28914	235	44273	0.529733
CXCL11.O14625.OID21042.v1	Amyotrophic lateral sclerosis	14	0.93	0.81	1.06	0.28914	235	44273	0.529733
CXCL11.O14625.OID21042.v1	Amyotrophic lateral sclerosis	15	0.93	0.81	1.06	0.28914	235	44273	0.529733
CXCL11.O14625.OID21042.v1	Amyotrophic lateral sclerosis	16	0.93	0.81	1.06	0.28914	235	44273	0.529733
CXCL11.O14625.OID21042.v1	Amyotrophic lateral sclerosis	17	0.93	0.81	1.06	0.28914	235	44273	0.529733
GOLM2.Q6P4E1.OID21044.v1	Amyotrophic lateral sclerosis	1	0.68	0.37	1.24	0.208974	12	44273	14910
GOLM2.Q6P4E1.OID21044.v1	Amyotrophic lateral sclerosis	2	0.77	0.52	1.14	0.18933	28	44273	14911
GOLM2.Q6P4E1.OID21044.v1	Amyotrophic lateral sclerosis	3	0.83	0.62	1.11	0.20929	53	44273	0.260267
GOLM2.Q6P4E1.OID21044.v1	Amyotrophic lateral sclerosis	4	0.91	0.72	1.16	0.454433	77	44273	0.200379
GOLM2.Q6P4E1.OID21044.v1	Amyotrophic lateral sclerosis	5	0.9	0.73	1.11	0.347914	101	44273	0.414501
GOLM2.Q6P4E1.OID21044.v1	Amyotrophic lateral sclerosis	6	0.96	0.8	1.15	0.637318	135	44273	0.193851
GOLM2.Q6P4E1.OID21044.v1	Amyotrophic lateral sclerosis	7	0.99	0.85	1.16	0.915104	172	44273	0.0606549
GOLM2.Q6P4E1.OID21044.v1	Amyotrophic lateral sclerosis	8	1	0.86	1.16	0.981521	191	44273	0.0899951
GOLM2.Q6P4E1.OID21044.v1	Amyotrophic lateral sclerosis	9	0.99	0.86	1.14	0.888763	208	44273	0.261301
GOLM2.Q6P4E1.OID21044.v1	Amyotrophic lateral sclerosis	10	0.97	0.84	1.12	0.685995	221	44273	0.611705
GOLM2.Q6P4E1.OID21044.v1	Amyotrophic lateral sclerosis	11	0.98	0.85	1.13	0.77455	229	44273	0.568933
GOLM2.Q6P4E1.OID21044.v1	Amyotrophic lateral sclerosis	12	0.97	0.84	1.11	0.625765	235	44273	0.924166
GOLM2.Q6P4E1.OID21044.v1	Amyotrophic lateral sclerosis	13	0.97	0.84	1.11	0.625765	235	44273	0.924166
GOLM2.Q6P4E1.OID21044.v1	Amyotrophic lateral sclerosis	14	0.97	0.84	1.11	0.625765	235	44273	0.924166
GOLM2.Q6P4E1.OID21044.v1	Amyotrophic lateral sclerosis	15	0.97	0.84	1.11	0.625765	235	44273	0.924166
GOLM2.Q6P4E1.OID21044.v1	Amyotrophic lateral sclerosis	16	0.97	0.84	1.11	0.625765	235	44273	0.924166
GOLM2.Q6P4E1.OID21044.v1	Amyotrophic lateral sclerosis	17	0.97	0.84	1.11	0.625765	235	44273	0.924166
RGMB.Q6NW40.OID21045.v1	Amyotrophic lateral sclerosis	1	1.34	0.75	2.42	0.323283	12	44273	14927
RGMB.Q6NW40.OID21045.v1	Amyotrophic lateral sclerosis	2	1.12	0.76	1.64	0.56208	28	44273	14928
RGMB.Q6NW40.OID21045.v1	Amyotrophic lateral sclerosis	3	0.95	0.72	1.25	0.712313	53	44273	0.081632
RGMB.Q6NW40.OID21045.v1	Amyotrophic lateral sclerosis	4	0.98	0.78	1.24	0.889575	77	44273	0.399757
RGMB.Q6NW40.OID21045.v1	Amyotrophic lateral sclerosis	5	1.05	0.86	1.29	0.638089	101	44273	0.746394
RGMB.Q6NW40.OID21045.v1	Amyotrophic lateral sclerosis	6	1	0.84	1.2	0.957839	135	44273	0.844856
RGMB.Q6NW40.OID21045.v1	Amyotrophic lateral sclerosis	7	1.02	0.88	1.2	0.758597	172	44273	0.812831
RGMB.Q6NW40.OID21045.v1	Amyotrophic lateral sclerosis	8	0.98	0.85	1.14	0.806642	191	44273	0.539638
RGMB.Q6NW40.OID21045.v1	Amyotrophic lateral sclerosis	9	1	0.87	1.16	0.958212	208	44273	0.721607
RGMB.Q6NW40.OID21045.v1	Amyotrophic lateral sclerosis	10	0.97	0.85	1.11	0.682396	221	44273	0.253272
RGMB.Q6NW40.OID21045.v1	Amyotrophic lateral sclerosis	11	0.98	0.85	1.12	0.71318	229	44273	0.317742
RGMB.Q6NW40.OID21045.v1	Amyotrophic lateral sclerosis	12	1	0.88	1.15	0.967023	235	44273	0.781609
RGMB.Q6NW40.OID21045.v1	Amyotrophic lateral sclerosis	13	1	0.88	1.15	0.967023	235	44273	0.781609
RGMB.Q6NW40.OID21045.v1	Amyotrophic lateral sclerosis	14	1	0.88	1.15	0.967023	235	44273	0.781609
RGMB.Q6NW40.OID21045.v1	Amyotrophic lateral sclerosis	15	1	0.88	1.15	0.967023	235	44273	0.781609
RGMB.Q6NW40.OID21045.v1	Amyotrophic lateral sclerosis	16	1	0.88	1.15	0.967023	235	44273	0.781609
RGMB.Q6NW40.OID21045.v1	Amyotrophic lateral sclerosis	17	1	0.88	1.15	0.967023	235	44273	0.781609
ENO2.P09104.OID21046.v1	Amyotrophic lateral sclerosis	1	1.24	0.7	2.19	0.460827	12	44273	14944
ENO2.P09104.OID21046.v1	Amyotrophic lateral sclerosis	2	1.37	0.94	1.99	0.0983991	28	44273	14945
ENO2.P09104.OID21046.v1	Amyotrophic lateral sclerosis	3	1.24	0.95	1.63	0.119298	53	44273	0.450098
ENO2.P09104.OID21046.v1	Amyotrophic lateral sclerosis	4	1.25	1	1.57	0.0541994	77	44273	0.783979
ENO2.P09104.OID21046.v1	Amyotrophic lateral sclerosis	5	1.21	1	1.48	0.0545555	101	44273	0.601269
ENO2.P09104.OID21046.v1	Amyotrophic lateral sclerosis	6	1.12	0.95	1.33	0.180878	135	44273	0.106426
ENO2.P09104.OID21046.v1	Amyotrophic lateral sclerosis	7	1.08	0.93	1.26	0.324616	172	44273	0.085084
ENO2.P09104.OID21046.v1	Amyotrophic lateral sclerosis	8	1.06	0.92	1.23	0.403405	191	44273	0.068782
ENO2.P09104.OID21046.v1	Amyotrophic lateral sclerosis	9	1.04	0.91	1.2	0.549403	208	44273	0.0425233
ENO2.P09104.OID21046.v1	Amyotrophic lateral sclerosis	10	1.03	0.9	1.18	0.684557	221	44273	0.0300407
ENO2.P09104.OID21046.v1	Amyotrophic lateral sclerosis	11	1.04	0.91	1.19	0.558931	229	44273	0.0743317
ENO2.P09104.OID21046.v1	Amyotrophic lateral sclerosis	12	1.03	0.91	1.18	0.622002	235	44273	0.060063
ENO2.P09104.OID21046.v1	Amyotrophic lateral sclerosis	13	1.03	0.91	1.18	0.622002	235	44273	0.060063
ENO2.P09104.OID21046.v1	Amyotrophic lateral sclerosis	14	1.03	0.91	1.18	0.622002	235	44273	0.060063
ENO2.P09104.OID21046.v1	Amyotrophic lateral sclerosis	15	1.03	0.91	1.18	0.622002	235	44273	0.060063
ENO2.P09104.OID21046.v1	Amyotrophic lateral sclerosis	16	1.03	0.91	1.18	0.622002	235	44273	0.060063
ENO2.P09104.OID21046.v1	Amyotrophic lateral sclerosis	17	1.03	0.91	1.18	0.622002	235	44273	0.060063
OXT.P01178.OID21047.v1	Amyotrophic lateral sclerosis	1	1.18	0.63	2.21	0.60666	12	44273	14961
OXT.P01178.OID21047.v1	Amyotrophic lateral sclerosis	2	0.91	0.6	1.37	0.643258	28	44273	14962
OXT.P01178.OID21047.v1	Amyotrophic lateral sclerosis	3	0.87	0.65	1.17	0.359276	53	44273	0.59697
OXT.P01178.OID21047.v1	Amyotrophic lateral sclerosis	4	0.89	0.7	1.14	0.351911	77	44273	0.852852
OXT.P01178.OID21047.v1	Amyotrophic lateral sclerosis	5	0.86	0.69	1.06	0.153998	101	44273	0.740109
OXT.P01178.OID21047.v1	Amyotrophic lateral sclerosis	6	0.88	0.73	1.06	0.178069	135	44273	0.762143
OXT.P01178.OID21047.v1	Amyotrophic lateral sclerosis	7	0.88	0.74	1.03	0.120426	172	44273	0.784492
OXT.P01178.OID21047.v1	Amyotrophic lateral sclerosis	8	0.87	0.75	1.02	0.0886957	191	44273	0.924467
OXT.P01178.OID21047.v1	Amyotrophic lateral sclerosis	9	0.88	0.76	1.03	0.107284	208	44273	0.924127
OXT.P01178.OID21047.v1	Amyotrophic lateral sclerosis	10	0.88	0.76	1.02	0.0794052	221	44273	0.889523
OXT.P01178.OID21047.v1	Amyotrophic lateral sclerosis	11	0.87	0.76	1	0.0568901	229	44273	0.727019
OXT.P01178.OID21047.v1	Amyotrophic lateral sclerosis	12	0.87	0.76	1	0.0572346	235	44273	0.679954
OXT.P01178.OID21047.v1	Amyotrophic lateral sclerosis	13	0.87	0.76	1	0.0572346	235	44273	0.679954
OXT.P01178.OID21047.v1	Amyotrophic lateral sclerosis	14	0.87	0.76	1	0.0572346	235	44273	0.679954
OXT.P01178.OID21047.v1	Amyotrophic lateral sclerosis	15	0.87	0.76	1	0.0572346	235	44273	0.679954
OXT.P01178.OID21047.v1	Amyotrophic lateral sclerosis	16	0.87	0.76	1	0.0572346	235	44273	0.679954
OXT.P01178.OID21047.v1	Amyotrophic lateral sclerosis	17	0.87	0.76	1	0.0572346	235	44273	0.679954
SCARF2.Q96GP6.OID21048.v1	Amyotrophic lateral sclerosis	1	0.78	0.4	1.52	0.469806	12	44273	14978
SCARF2.Q96GP6.OID21048.v1	Amyotrophic lateral sclerosis	2	0.86	0.56	1.33	0.493049	28	44273	14979
SCARF2.Q96GP6.OID21048.v1	Amyotrophic lateral sclerosis	3	0.87	0.63	1.19	0.376947	53	44273	0.693691
SCARF2.Q96GP6.OID21048.v1	Amyotrophic lateral sclerosis	4	0.97	0.75	1.26	0.830553	77	44273	0.340917
SCARF2.Q96GP6.OID21048.v1	Amyotrophic lateral sclerosis	5	1.09	0.87	1.37	0.458576	101	44273	0.0788071
SCARF2.Q96GP6.OID21048.v1	Amyotrophic lateral sclerosis	6	1.02	0.84	1.25	0.826785	135	44273	0.74362
SCARF2.Q96GP6.OID21048.v1	Amyotrophic lateral sclerosis	7	1.04	0.88	1.24	0.634323	172	44273	0.47149
SCARF2.Q96GP6.OID21048.v1	Amyotrophic lateral sclerosis	8	1.01	0.85	1.19	0.919744	191	44273	0.938751
SCARF2.Q96GP6.OID21048.v1	Amyotrophic lateral sclerosis	9	1.05	0.9	1.23	0.545755	208	44273	0.583593
SCARF2.Q96GP6.OID21048.v1	Amyotrophic lateral sclerosis	10	0.99	0.85	1.16	0.928534	221	44273	0.420199
SCARF2.Q96GP6.OID21048.v1	Amyotrophic lateral sclerosis	11	1	0.86	1.16	0.993143	229	44273	0.569298
SCARF2.Q96GP6.OID21048.v1	Amyotrophic lateral sclerosis	12	1.01	0.87	1.18	0.883179	235	44273	0.869346
SCARF2.Q96GP6.OID21048.v1	Amyotrophic lateral sclerosis	13	1.01	0.87	1.18	0.883179	235	44273	0.869346
SCARF2.Q96GP6.OID21048.v1	Amyotrophic lateral sclerosis	14	1.01	0.87	1.18	0.883179	235	44273	0.869346
SCARF2.Q96GP6.OID21048.v1	Amyotrophic lateral sclerosis	15	1.01	0.87	1.18	0.883179	235	44273	0.869346
SCARF2.Q96GP6.OID21048.v1	Amyotrophic lateral sclerosis	16	1.01	0.87	1.18	0.883179	235	44273	0.869346
SCARF2.Q96GP6.OID21048.v1	Amyotrophic lateral sclerosis	17	1.01	0.87	1.18	0.883179	235	44273	0.869346
TNFRSF8.P28908.OID21049.v1	Amyotrophic lateral sclerosis	1	0.75	0.42	1.35	0.338869	12	44273	14995
TNFRSF8.P28908.OID21049.v1	Amyotrophic lateral sclerosis	2	1.07	0.73	1.56	0.742667	28	44273	14996
TNFRSF8.P28908.OID21049.v1	Amyotrophic lateral sclerosis	3	0.83	0.63	1.09	0.179115	53	44273	0.228467
TNFRSF8.P28908.OID21049.v1	Amyotrophic lateral sclerosis	4	0.89	0.7	1.12	0.305622	77	44273	0.598029
TNFRSF8.P28908.OID21049.v1	Amyotrophic lateral sclerosis	5	0.92	0.75	1.13	0.438285	101	44273	0.760909
TNFRSF8.P28908.OID21049.v1	Amyotrophic lateral sclerosis	6	0.95	0.8	1.13	0.587095	135	44273	0.500617
TNFRSF8.P28908.OID21049.v1	Amyotrophic lateral sclerosis	7	1.06	0.91	1.23	0.483998	172	44273	0.0169993
TNFRSF8.P28908.OID21049.v1	Amyotrophic lateral sclerosis	8	1.02	0.88	1.18	0.809612	191	44273	0.210721
TNFRSF8.P28908.OID21049.v1	Amyotrophic lateral sclerosis	9	1.02	0.89	1.18	0.760683	208	44273	0.335337
TNFRSF8.P28908.OID21049.v1	Amyotrophic lateral sclerosis	10	0.98	0.86	1.13	0.822013	221	44273	0.85759
TNFRSF8.P28908.OID21049.v1	Amyotrophic lateral sclerosis	11	1	0.87	1.14	0.959438	229	44273	0.851953
TNFRSF8.P28908.OID21049.v1	Amyotrophic lateral sclerosis	12	1.01	0.88	1.15	0.906967	235	44273	0.662514
TNFRSF8.P28908.OID21049.v1	Amyotrophic lateral sclerosis	13	1.01	0.88	1.15	0.906967	235	44273	0.662514
TNFRSF8.P28908.OID21049.v1	Amyotrophic lateral sclerosis	14	1.01	0.88	1.15	0.906967	235	44273	0.662514
TNFRSF8.P28908.OID21049.v1	Amyotrophic lateral sclerosis	15	1.01	0.88	1.15	0.906967	235	44273	0.662514
TNFRSF8.P28908.OID21049.v1	Amyotrophic lateral sclerosis	16	1.01	0.88	1.15	0.906967	235	44273	0.662514
TNFRSF8.P28908.OID21049.v1	Amyotrophic lateral sclerosis	17	1.01	0.88	1.15	0.906967	235	44273	0.662514
THY1.P04216.OID21050.v1	Amyotrophic lateral sclerosis	1	1.24	0.67	2.3	0.484894	12	44273	15012
THY1.P04216.OID21050.v1	Amyotrophic lateral sclerosis	2	1.03	0.69	1.54	0.874924	28	44273	15013
THY1.P04216.OID21050.v1	Amyotrophic lateral sclerosis	3	0.9	0.68	1.21	0.497124	53	44273	0.322549
THY1.P04216.OID21050.v1	Amyotrophic lateral sclerosis	4	1.01	0.8	1.29	0.910043	77	44273	0.68756
THY1.P04216.OID21050.v1	Amyotrophic lateral sclerosis	5	1.03	0.83	1.27	0.797811	101	44273	0.523553
THY1.P04216.OID21050.v1	Amyotrophic lateral sclerosis	6	1.02	0.85	1.23	0.83025	135	44273	0.687187
THY1.P04216.OID21050.v1	Amyotrophic lateral sclerosis	7	1.05	0.89	1.24	0.536699	172	44273	0.267882
THY1.P04216.OID21050.v1	Amyotrophic lateral sclerosis	8	1	0.85	1.16	0.951499	191	44273	0.877945
THY1.P04216.OID21050.v1	Amyotrophic lateral sclerosis	9	1.02	0.88	1.18	0.816601	208	44273	0.981005
THY1.P04216.OID21050.v1	Amyotrophic lateral sclerosis	10	0.98	0.85	1.13	0.795022	221	44273	0.307917
THY1.P04216.OID21050.v1	Amyotrophic lateral sclerosis	11	0.99	0.86	1.14	0.858252	229	44273	0.363274
THY1.P04216.OID21050.v1	Amyotrophic lateral sclerosis	12	0.99	0.86	1.14	0.925063	235	44273	0.39275
THY1.P04216.OID21050.v1	Amyotrophic lateral sclerosis	13	0.99	0.86	1.14	0.925063	235	44273	0.39275
THY1.P04216.OID21050.v1	Amyotrophic lateral sclerosis	14	0.99	0.86	1.14	0.925063	235	44273	0.39275
THY1.P04216.OID21050.v1	Amyotrophic lateral sclerosis	15	0.99	0.86	1.14	0.925063	235	44273	0.39275
THY1.P04216.OID21050.v1	Amyotrophic lateral sclerosis	16	0.99	0.86	1.14	0.925063	235	44273	0.39275
THY1.P04216.OID21050.v1	Amyotrophic lateral sclerosis	17	0.99	0.86	1.14	0.925063	235	44273	0.39275
BST1.Q10588.OID21051.v1	Amyotrophic lateral sclerosis	1	0.88	0.49	1.58	0.677547	12	44273	15029
BST1.Q10588.OID21051.v1	Amyotrophic lateral sclerosis	2	1.05	0.71	1.53	0.820012	28	44273	15030
BST1.Q10588.OID21051.v1	Amyotrophic lateral sclerosis	3	1.28	0.97	1.68	0.0830064	53	44273	0.0643179
BST1.Q10588.OID21051.v1	Amyotrophic lateral sclerosis	4	1.08	0.86	1.36	0.501034	77	44273	0.486265
BST1.Q10588.OID21051.v1	Amyotrophic lateral sclerosis	5	1.05	0.86	1.28	0.646065	101	44273	0.324512
BST1.Q10588.OID21051.v1	Amyotrophic lateral sclerosis	6	1.02	0.86	1.21	0.830673	135	44273	0.147785
BST1.Q10588.OID21051.v1	Amyotrophic lateral sclerosis	7	1.04	0.89	1.21	0.616089	172	44273	0.552946
BST1.Q10588.OID21051.v1	Amyotrophic lateral sclerosis	8	1.04	0.9	1.2	0.61044	191	44273	0.61195
BST1.Q10588.OID21051.v1	Amyotrophic lateral sclerosis	9	1.05	0.91	1.2	0.532944	208	44273	0.837745
BST1.Q10588.OID21051.v1	Amyotrophic lateral sclerosis	10	1.04	0.91	1.19	0.607897	221	44273	0.627587
BST1.Q10588.OID21051.v1	Amyotrophic lateral sclerosis	11	1.04	0.91	1.18	0.604509	229	44273	0.682255
BST1.Q10588.OID21051.v1	Amyotrophic lateral sclerosis	12	1.04	0.91	1.19	0.536239	235	44273	0.802812
BST1.Q10588.OID21051.v1	Amyotrophic lateral sclerosis	13	1.04	0.91	1.19	0.536239	235	44273	0.802812
BST1.Q10588.OID21051.v1	Amyotrophic lateral sclerosis	14	1.04	0.91	1.19	0.536239	235	44273	0.802812
BST1.Q10588.OID21051.v1	Amyotrophic lateral sclerosis	15	1.04	0.91	1.19	0.536239	235	44273	0.802812
BST1.Q10588.OID21051.v1	Amyotrophic lateral sclerosis	16	1.04	0.91	1.19	0.536239	235	44273	0.802812
BST1.Q10588.OID21051.v1	Amyotrophic lateral sclerosis	17	1.04	0.91	1.19	0.536239	235	44273	0.802812
TNFRSF21.O75509.OID21052.v1	Amyotrophic lateral sclerosis	1	1.04	0.58	1.88	0.883052	12	44273	15046
TNFRSF21.O75509.OID21052.v1	Amyotrophic lateral sclerosis	2	1.06	0.73	1.56	0.748808	28	44273	15047
TNFRSF21.O75509.OID21052.v1	Amyotrophic lateral sclerosis	3	0.85	0.64	1.12	0.249089	53	44273	0.103912
TNFRSF21.O75509.OID21052.v1	Amyotrophic lateral sclerosis	4	0.93	0.74	1.17	0.538354	77	44273	0.844678
TNFRSF21.O75509.OID21052.v1	Amyotrophic lateral sclerosis	5	1.01	0.82	1.23	0.946695	101	44273	0.41231
TNFRSF21.O75509.OID21052.v1	Amyotrophic lateral sclerosis	6	0.98	0.83	1.17	0.854709	135	44273	0.691918
TNFRSF21.O75509.OID21052.v1	Amyotrophic lateral sclerosis	7	1.01	0.87	1.18	0.856187	172	44273	0.33591
TNFRSF21.O75509.OID21052.v1	Amyotrophic lateral sclerosis	8	0.97	0.84	1.13	0.721294	191	44273	0.980304
TNFRSF21.O75509.OID21052.v1	Amyotrophic lateral sclerosis	9	0.97	0.85	1.12	0.709509	208	44273	0.802868
TNFRSF21.O75509.OID21052.v1	Amyotrophic lateral sclerosis	10	0.95	0.83	1.09	0.501601	221	44273	0.380887
TNFRSF21.O75509.OID21052.v1	Amyotrophic lateral sclerosis	11	0.95	0.83	1.09	0.469742	229	44273	0.369608
TNFRSF21.O75509.OID21052.v1	Amyotrophic lateral sclerosis	12	0.97	0.85	1.11	0.635288	235	44273	0.654784
TNFRSF21.O75509.OID21052.v1	Amyotrophic lateral sclerosis	13	0.97	0.85	1.11	0.635288	235	44273	0.654784
TNFRSF21.O75509.OID21052.v1	Amyotrophic lateral sclerosis	14	0.97	0.85	1.11	0.635288	235	44273	0.654784
TNFRSF21.O75509.OID21052.v1	Amyotrophic lateral sclerosis	15	0.97	0.85	1.11	0.635288	235	44273	0.654784
TNFRSF21.O75509.OID21052.v1	Amyotrophic lateral sclerosis	16	0.97	0.85	1.11	0.635288	235	44273	0.654784
TNFRSF21.O75509.OID21052.v1	Amyotrophic lateral sclerosis	17	0.97	0.85	1.11	0.635288	235	44273	0.654784
CPPED1.Q9BRF8.OID21053.v1	Amyotrophic lateral sclerosis	1	0.76	0.42	1.35	0.345809	12	44273	15063
CPPED1.Q9BRF8.OID21053.v1	Amyotrophic lateral sclerosis	2	1.15	0.79	1.68	0.468919	28	44273	15064
CPPED1.Q9BRF8.OID21053.v1	Amyotrophic lateral sclerosis	3	1.08	0.82	1.42	0.59206	53	44273	0.869128
CPPED1.Q9BRF8.OID21053.v1	Amyotrophic lateral sclerosis	4	1	0.79	1.26	0.983951	77	44273	0.431088
CPPED1.Q9BRF8.OID21053.v1	Amyotrophic lateral sclerosis	5	1.1	0.9	1.34	0.350802	101	44273	0.408464
CPPED1.Q9BRF8.OID21053.v1	Amyotrophic lateral sclerosis	6	1.02	0.85	1.21	0.862656	135	44273	0.61559
CPPED1.Q9BRF8.OID21053.v1	Amyotrophic lateral sclerosis	7	1.05	0.9	1.22	0.565369	172	44273	0.773369
CPPED1.Q9BRF8.OID21053.v1	Amyotrophic lateral sclerosis	8	1.02	0.88	1.18	0.833567	191	44273	0.707592
CPPED1.Q9BRF8.OID21053.v1	Amyotrophic lateral sclerosis	9	1.02	0.88	1.17	0.826531	208	44273	0.616323
CPPED1.Q9BRF8.OID21053.v1	Amyotrophic lateral sclerosis	10	1.02	0.89	1.16	0.814785	221	44273	0.703825
CPPED1.Q9BRF8.OID21053.v1	Amyotrophic lateral sclerosis	11	1.01	0.88	1.15	0.895754	229	44273	0.539866
CPPED1.Q9BRF8.OID21053.v1	Amyotrophic lateral sclerosis	12	1.01	0.88	1.15	0.929819	235	44273	0.472113
CPPED1.Q9BRF8.OID21053.v1	Amyotrophic lateral sclerosis	13	1.01	0.88	1.15	0.929819	235	44273	0.472113
CPPED1.Q9BRF8.OID21053.v1	Amyotrophic lateral sclerosis	14	1.01	0.88	1.15	0.929819	235	44273	0.472113
CPPED1.Q9BRF8.OID21053.v1	Amyotrophic lateral sclerosis	15	1.01	0.88	1.15	0.929819	235	44273	0.472113
CPPED1.Q9BRF8.OID21053.v1	Amyotrophic lateral sclerosis	16	1.01	0.88	1.15	0.929819	235	44273	0.472113
CPPED1.Q9BRF8.OID21053.v1	Amyotrophic lateral sclerosis	17	1.01	0.88	1.15	0.929819	235	44273	0.472113
NCAN.O14594.OID21055.v1	Amyotrophic lateral sclerosis	1	0.96	0.5	1.82	0.891756	12	44273	15080
NCAN.O14594.OID21055.v1	Amyotrophic lateral sclerosis	2	0.7	0.46	1.06	0.0914161	28	44273	15081
NCAN.O14594.OID21055.v1	Amyotrophic lateral sclerosis	3	0.79	0.58	1.07	0.131872	53	44273	0.680402
NCAN.O14594.OID21055.v1	Amyotrophic lateral sclerosis	4	0.72	0.56	0.92	0.00993025	77	44273	0.890239
NCAN.O14594.OID21055.v1	Amyotrophic lateral sclerosis	5	0.76	0.61	0.94	0.0138962	101	44273	0.744856
NCAN.O14594.OID21055.v1	Amyotrophic lateral sclerosis	6	0.77	0.64	0.93	0.00738755	135	44273	0.75226
NCAN.O14594.OID21055.v1	Amyotrophic lateral sclerosis	7	0.84	0.71	0.99	0.0386748	172	44273	0.328945
NCAN.O14594.OID21055.v1	Amyotrophic lateral sclerosis	8	0.82	0.7	0.97	0.0184349	191	44273	0.589977
NCAN.O14594.OID21055.v1	Amyotrophic lateral sclerosis	9	0.84	0.72	0.98	0.0264402	208	44273	0.195927
NCAN.O14594.OID21055.v1	Amyotrophic lateral sclerosis	10	0.81	0.7	0.94	0.00657915	221	44273	0.771904
NCAN.O14594.OID21055.v1	Amyotrophic lateral sclerosis	11	0.82	0.71	0.95	0.0092464	229	44273	0.407786
NCAN.O14594.OID21055.v1	Amyotrophic lateral sclerosis	12	0.84	0.72	0.97	0.0158121	235	44273	0.203302
NCAN.O14594.OID21055.v1	Amyotrophic lateral sclerosis	13	0.84	0.72	0.97	0.0158121	235	44273	0.203302
NCAN.O14594.OID21055.v1	Amyotrophic lateral sclerosis	14	0.84	0.72	0.97	0.0158121	235	44273	0.203302
NCAN.O14594.OID21055.v1	Amyotrophic lateral sclerosis	15	0.84	0.72	0.97	0.0158121	235	44273	0.203302
NCAN.O14594.OID21055.v1	Amyotrophic lateral sclerosis	16	0.84	0.72	0.97	0.0158121	235	44273	0.203302
NCAN.O14594.OID21055.v1	Amyotrophic lateral sclerosis	17	0.84	0.72	0.97	0.0158121	235	44273	0.203302
NTRK3.Q16288.OID21057.v1	Amyotrophic lateral sclerosis	1	0.8	0.43	1.49	0.485013	12	44273	15097
NTRK3.Q16288.OID21057.v1	Amyotrophic lateral sclerosis	2	1.03	0.68	1.54	0.902744	28	44273	15098
NTRK3.Q16288.OID21057.v1	Amyotrophic lateral sclerosis	3	1.1	0.82	1.47	0.541243	53	44273	0.74148
NTRK3.Q16288.OID21057.v1	Amyotrophic lateral sclerosis	4	1.08	0.85	1.38	0.531288	77	44273	0.965958
NTRK3.Q16288.OID21057.v1	Amyotrophic lateral sclerosis	5	1.13	0.92	1.4	0.247087	101	44273	0.621204
NTRK3.Q16288.OID21057.v1	Amyotrophic lateral sclerosis	6	1.15	0.96	1.39	0.124308	135	44273	0.901486
NTRK3.Q16288.OID21057.v1	Amyotrophic lateral sclerosis	7	1.14	0.97	1.34	0.107015	172	44273	0.770593
NTRK3.Q16288.OID21057.v1	Amyotrophic lateral sclerosis	8	1.11	0.95	1.3	0.172999	191	44273	0.517986
NTRK3.Q16288.OID21057.v1	Amyotrophic lateral sclerosis	9	1.11	0.96	1.29	0.150566	208	44273	0.726172
NTRK3.Q16288.OID21057.v1	Amyotrophic lateral sclerosis	10	1.05	0.91	1.22	0.470387	221	44273	0.135836
NTRK3.Q16288.OID21057.v1	Amyotrophic lateral sclerosis	11	1.05	0.91	1.2	0.537882	229	44273	0.143794
NTRK3.Q16288.OID21057.v1	Amyotrophic lateral sclerosis	12	1.05	0.92	1.21	0.47041	235	44273	0.318896
NTRK3.Q16288.OID21057.v1	Amyotrophic lateral sclerosis	13	1.05	0.92	1.21	0.47041	235	44273	0.318896
NTRK3.Q16288.OID21057.v1	Amyotrophic lateral sclerosis	14	1.05	0.92	1.21	0.47041	235	44273	0.318896
NTRK3.Q16288.OID21057.v1	Amyotrophic lateral sclerosis	15	1.05	0.92	1.21	0.47041	235	44273	0.318896
NTRK3.Q16288.OID21057.v1	Amyotrophic lateral sclerosis	16	1.05	0.92	1.21	0.47041	235	44273	0.318896
NTRK3.Q16288.OID21057.v1	Amyotrophic lateral sclerosis	17	1.05	0.92	1.21	0.47041	235	44273	0.318896
SCARA5.Q6ZMJ2.OID21058.v1	Amyotrophic lateral sclerosis	1	1.53	0.82	2.87	0.182475	12	44273	15114
SCARA5.Q6ZMJ2.OID21058.v1	Amyotrophic lateral sclerosis	2	1.3	0.86	1.96	0.211126	28	44273	15115
SCARA5.Q6ZMJ2.OID21058.v1	Amyotrophic lateral sclerosis	3	1.1	0.81	1.48	0.545901	53	44273	0.28935
SCARA5.Q6ZMJ2.OID21058.v1	Amyotrophic lateral sclerosis	4	1.21	0.94	1.56	0.129449	77	44273	0.986301
SCARA5.Q6ZMJ2.OID21058.v1	Amyotrophic lateral sclerosis	5	1.15	0.93	1.43	0.201507	101	44273	0.58334
SCARA5.Q6ZMJ2.OID21058.v1	Amyotrophic lateral sclerosis	6	1.09	0.9	1.31	0.390531	135	44273	0.471849
SCARA5.Q6ZMJ2.OID21058.v1	Amyotrophic lateral sclerosis	7	1.11	0.94	1.31	0.228012	172	44273	0.925065
SCARA5.Q6ZMJ2.OID21058.v1	Amyotrophic lateral sclerosis	8	1.08	0.92	1.26	0.350526	191	44273	0.587249
SCARA5.Q6ZMJ2.OID21058.v1	Amyotrophic lateral sclerosis	9	1.09	0.93	1.26	0.284628	208	44273	0.44805
SCARA5.Q6ZMJ2.OID21058.v1	Amyotrophic lateral sclerosis	10	1.07	0.93	1.24	0.348352	221	44273	0.276704
SCARA5.Q6ZMJ2.OID21058.v1	Amyotrophic lateral sclerosis	11	1.08	0.93	1.25	0.295124	229	44273	0.310612
SCARA5.Q6ZMJ2.OID21058.v1	Amyotrophic lateral sclerosis	12	1.08	0.94	1.25	0.275322	235	44273	0.347243
SCARA5.Q6ZMJ2.OID21058.v1	Amyotrophic lateral sclerosis	13	1.08	0.94	1.25	0.275322	235	44273	0.347243
SCARA5.Q6ZMJ2.OID21058.v1	Amyotrophic lateral sclerosis	14	1.08	0.94	1.25	0.275322	235	44273	0.347243
SCARA5.Q6ZMJ2.OID21058.v1	Amyotrophic lateral sclerosis	15	1.08	0.94	1.25	0.275322	235	44273	0.347243
SCARA5.Q6ZMJ2.OID21058.v1	Amyotrophic lateral sclerosis	16	1.08	0.94	1.25	0.275322	235	44273	0.347243
SCARA5.Q6ZMJ2.OID21058.v1	Amyotrophic lateral sclerosis	17	1.08	0.94	1.25	0.275322	235	44273	0.347243
LRPAP1.P30533.OID21059.v1	Amyotrophic lateral sclerosis	1	1.43	0.8	2.59	0.22979	12	44273	15131
LRPAP1.P30533.OID21059.v1	Amyotrophic lateral sclerosis	2	1.31	0.89	1.93	0.167913	28	44273	15132
LRPAP1.P30533.OID21059.v1	Amyotrophic lateral sclerosis	3	1.12	0.84	1.49	0.440092	53	44273	0.120586
LRPAP1.P30533.OID21059.v1	Amyotrophic lateral sclerosis	4	1.15	0.91	1.46	0.23939	77	44273	0.588931
LRPAP1.P30533.OID21059.v1	Amyotrophic lateral sclerosis	5	1.13	0.92	1.39	0.241401	101	44273	0.560012
LRPAP1.P30533.OID21059.v1	Amyotrophic lateral sclerosis	6	1	0.84	1.2	0.999874	135	44273	0.0306007
LRPAP1.P30533.OID21059.v1	Amyotrophic lateral sclerosis	7	1.06	0.91	1.24	0.453567	172	44273	0.610816
LRPAP1.P30533.OID21059.v1	Amyotrophic lateral sclerosis	8	1.06	0.91	1.23	0.475647	191	44273	0.571258
LRPAP1.P30533.OID21059.v1	Amyotrophic lateral sclerosis	9	1.05	0.91	1.21	0.513981	208	44273	0.388209
LRPAP1.P30533.OID21059.v1	Amyotrophic lateral sclerosis	10	1.01	0.88	1.16	0.863875	221	44273	0.129445
LRPAP1.P30533.OID21059.v1	Amyotrophic lateral sclerosis	11	1.03	0.9	1.18	0.707056	229	44273	0.220969
LRPAP1.P30533.OID21059.v1	Amyotrophic lateral sclerosis	12	1.02	0.9	1.17	0.724305	235	44273	0.209607
LRPAP1.P30533.OID21059.v1	Amyotrophic lateral sclerosis	13	1.02	0.9	1.17	0.724305	235	44273	0.209607
LRPAP1.P30533.OID21059.v1	Amyotrophic lateral sclerosis	14	1.02	0.9	1.17	0.724305	235	44273	0.209607
LRPAP1.P30533.OID21059.v1	Amyotrophic lateral sclerosis	15	1.02	0.9	1.17	0.724305	235	44273	0.209607
LRPAP1.P30533.OID21059.v1	Amyotrophic lateral sclerosis	16	1.02	0.9	1.17	0.724305	235	44273	0.209607
LRPAP1.P30533.OID21059.v1	Amyotrophic lateral sclerosis	17	1.02	0.9	1.17	0.724305	235	44273	0.209607
CPA2.P48052.OID21060.v1	Amyotrophic lateral sclerosis	1	1.06	0.6	1.87	0.849982	12	44273	15148
CPA2.P48052.OID21060.v1	Amyotrophic lateral sclerosis	2	0.97	0.67	1.41	0.87802	28	44273	15149
CPA2.P48052.OID21060.v1	Amyotrophic lateral sclerosis	3	1.18	0.9	1.54	0.242122	53	44273	0.195878
CPA2.P48052.OID21060.v1	Amyotrophic lateral sclerosis	4	1.1	0.88	1.38	0.388086	77	44273	0.888092
CPA2.P48052.OID21060.v1	Amyotrophic lateral sclerosis	5	1.05	0.86	1.27	0.657837	101	44273	0.602498
CPA2.P48052.OID21060.v1	Amyotrophic lateral sclerosis	6	0.91	0.77	1.08	0.277275	135	44273	0.0277962
CPA2.P48052.OID21060.v1	Amyotrophic lateral sclerosis	7	0.93	0.8	1.08	0.36977	172	44273	0.224637
CPA2.P48052.OID21060.v1	Amyotrophic lateral sclerosis	8	0.94	0.82	1.09	0.413394	191	44273	0.419224
CPA2.P48052.OID21060.v1	Amyotrophic lateral sclerosis	9	0.91	0.79	1.04	0.173041	208	44273	0.113603
CPA2.P48052.OID21060.v1	Amyotrophic lateral sclerosis	10	0.89	0.78	1.02	0.100691	221	44273	0.0580672
CPA2.P48052.OID21060.v1	Amyotrophic lateral sclerosis	11	0.9	0.79	1.03	0.122702	229	44273	0.117945
CPA2.P48052.OID21060.v1	Amyotrophic lateral sclerosis	12	0.92	0.81	1.04	0.189641	235	44273	0.299778
CPA2.P48052.OID21060.v1	Amyotrophic lateral sclerosis	13	0.92	0.81	1.04	0.189641	235	44273	0.299778
CPA2.P48052.OID21060.v1	Amyotrophic lateral sclerosis	14	0.92	0.81	1.04	0.189641	235	44273	0.299778
CPA2.P48052.OID21060.v1	Amyotrophic lateral sclerosis	15	0.92	0.81	1.04	0.189641	235	44273	0.299778
CPA2.P48052.OID21060.v1	Amyotrophic lateral sclerosis	16	0.92	0.81	1.04	0.189641	235	44273	0.299778
CPA2.P48052.OID21060.v1	Amyotrophic lateral sclerosis	17	0.92	0.81	1.04	0.189641	235	44273	0.299778
CLEC1B.Q9P126.OID21061.v1	Amyotrophic lateral sclerosis	1	1.36	0.76	2.4	0.298316	12	44273	15165
CLEC1B.Q9P126.OID21061.v1	Amyotrophic lateral sclerosis	2	1.06	0.73	1.54	0.762152	28	44273	15166
CLEC1B.Q9P126.OID21061.v1	Amyotrophic lateral sclerosis	3	1.02	0.77	1.34	0.913165	53	44273	0.984165
CLEC1B.Q9P126.OID21061.v1	Amyotrophic lateral sclerosis	4	1.12	0.89	1.41	0.32799	77	44273	0.208441
CLEC1B.Q9P126.OID21061.v1	Amyotrophic lateral sclerosis	5	1.12	0.92	1.36	0.272793	101	44273	0.372997
CLEC1B.Q9P126.OID21061.v1	Amyotrophic lateral sclerosis	6	1.04	0.88	1.24	0.624419	135	44273	0.664696
CLEC1B.Q9P126.OID21061.v1	Amyotrophic lateral sclerosis	7	1.03	0.88	1.19	0.73934	172	44273	0.644043
CLEC1B.Q9P126.OID21061.v1	Amyotrophic lateral sclerosis	8	1.02	0.89	1.18	0.762193	191	44273	0.631722
CLEC1B.Q9P126.OID21061.v1	Amyotrophic lateral sclerosis	9	0.99	0.86	1.14	0.870218	208	44273	0.219181
CLEC1B.Q9P126.OID21061.v1	Amyotrophic lateral sclerosis	10	0.99	0.86	1.13	0.846342	221	44273	0.249888
CLEC1B.Q9P126.OID21061.v1	Amyotrophic lateral sclerosis	11	1	0.88	1.15	0.945335	229	44273	0.499471
CLEC1B.Q9P126.OID21061.v1	Amyotrophic lateral sclerosis	12	1	0.88	1.14	0.976362	235	44273	0.393199
CLEC1B.Q9P126.OID21061.v1	Amyotrophic lateral sclerosis	13	1	0.88	1.14	0.976362	235	44273	0.393199
CLEC1B.Q9P126.OID21061.v1	Amyotrophic lateral sclerosis	14	1	0.88	1.14	0.976362	235	44273	0.393199
CLEC1B.Q9P126.OID21061.v1	Amyotrophic lateral sclerosis	15	1	0.88	1.14	0.976362	235	44273	0.393199
CLEC1B.Q9P126.OID21061.v1	Amyotrophic lateral sclerosis	16	1	0.88	1.14	0.976362	235	44273	0.393199
CLEC1B.Q9P126.OID21061.v1	Amyotrophic lateral sclerosis	17	1	0.88	1.14	0.976362	235	44273	0.393199
FOLR2.P14207.OID21062.v1	Amyotrophic lateral sclerosis	1	1.4	0.76	2.58	0.282958	12	44273	15182
FOLR2.P14207.OID21062.v1	Amyotrophic lateral sclerosis	2	1.13	0.76	1.69	0.551277	28	44273	15183
FOLR2.P14207.OID21062.v1	Amyotrophic lateral sclerosis	3	1.1	0.82	1.48	0.510394	53	44273	0.744501
FOLR2.P14207.OID21062.v1	Amyotrophic lateral sclerosis	4	1.08	0.85	1.38	0.539086	77	44273	0.432206
FOLR2.P14207.OID21062.v1	Amyotrophic lateral sclerosis	5	1.07	0.87	1.33	0.507557	101	44273	0.659812
FOLR2.P14207.OID21062.v1	Amyotrophic lateral sclerosis	6	1.16	0.97	1.4	0.105863	135	44273	0.434405
FOLR2.P14207.OID21062.v1	Amyotrophic lateral sclerosis	7	1.21	1.03	1.43	0.0209062	172	44273	0.159978
FOLR2.P14207.OID21062.v1	Amyotrophic lateral sclerosis	8	1.13	0.97	1.32	0.112124	191	44273	0.95475
FOLR2.P14207.OID21062.v1	Amyotrophic lateral sclerosis	9	1.19	1.03	1.39	0.0188675	208	44273	0.422776
FOLR2.P14207.OID21062.v1	Amyotrophic lateral sclerosis	10	1.16	1.01	1.34	0.0410027	221	44273	0.880385
FOLR2.P14207.OID21062.v1	Amyotrophic lateral sclerosis	11	1.17	1.02	1.35	0.0255388	229	44273	0.936474
FOLR2.P14207.OID21062.v1	Amyotrophic lateral sclerosis	12	1.16	1.01	1.34	0.0336963	235	44273	0.816281
FOLR2.P14207.OID21062.v1	Amyotrophic lateral sclerosis	13	1.16	1.01	1.34	0.0336963	235	44273	0.816281
FOLR2.P14207.OID21062.v1	Amyotrophic lateral sclerosis	14	1.16	1.01	1.34	0.0336963	235	44273	0.816281
FOLR2.P14207.OID21062.v1	Amyotrophic lateral sclerosis	15	1.16	1.01	1.34	0.0336963	235	44273	0.816281
FOLR2.P14207.OID21062.v1	Amyotrophic lateral sclerosis	16	1.16	1.01	1.34	0.0336963	235	44273	0.816281
FOLR2.P14207.OID21062.v1	Amyotrophic lateral sclerosis	17	1.16	1.01	1.34	0.0336963	235	44273	0.816281
MSR1.P21757.OID21063.v1	Amyotrophic lateral sclerosis	1	0.9	0.48	1.68	0.745099	12	44273	15199
MSR1.P21757.OID21063.v1	Amyotrophic lateral sclerosis	2	0.78	0.52	1.18	0.243388	28	44273	15200
MSR1.P21757.OID21063.v1	Amyotrophic lateral sclerosis	3	0.7	0.52	0.94	0.0175628	53	44273	0.928953
MSR1.P21757.OID21063.v1	Amyotrophic lateral sclerosis	4	0.78	0.61	0.99	0.044301	77	44273	0.5482
MSR1.P21757.OID21063.v1	Amyotrophic lateral sclerosis	5	0.85	0.69	1.06	0.155947	101	44273	0.135646
MSR1.P21757.OID21063.v1	Amyotrophic lateral sclerosis	6	0.87	0.72	1.05	0.153086	135	44273	0.138699
MSR1.P21757.OID21063.v1	Amyotrophic lateral sclerosis	7	0.93	0.79	1.1	0.394015	172	44273	0.0278636
MSR1.P21757.OID21063.v1	Amyotrophic lateral sclerosis	8	0.94	0.8	1.1	0.41554	191	44273	0.0407585
MSR1.P21757.OID21063.v1	Amyotrophic lateral sclerosis	9	0.96	0.82	1.12	0.595523	208	44273	0.0721332
MSR1.P21757.OID21063.v1	Amyotrophic lateral sclerosis	10	0.95	0.82	1.1	0.452715	221	44273	0.228468
MSR1.P21757.OID21063.v1	Amyotrophic lateral sclerosis	11	0.94	0.82	1.09	0.437952	229	44273	0.328472
MSR1.P21757.OID21063.v1	Amyotrophic lateral sclerosis	12	0.94	0.82	1.09	0.433495	235	44273	0.365885
MSR1.P21757.OID21063.v1	Amyotrophic lateral sclerosis	13	0.94	0.82	1.09	0.433495	235	44273	0.365885
MSR1.P21757.OID21063.v1	Amyotrophic lateral sclerosis	14	0.94	0.82	1.09	0.433495	235	44273	0.365885
MSR1.P21757.OID21063.v1	Amyotrophic lateral sclerosis	15	0.94	0.82	1.09	0.433495	235	44273	0.365885
MSR1.P21757.OID21063.v1	Amyotrophic lateral sclerosis	16	0.94	0.82	1.09	0.433495	235	44273	0.365885
MSR1.P21757.OID21063.v1	Amyotrophic lateral sclerosis	17	0.94	0.82	1.09	0.433495	235	44273	0.365885
JAM2.P57087.OID21064.v1	Amyotrophic lateral sclerosis	1	1.23	0.67	2.25	0.500661	12	44273	15216
JAM2.P57087.OID21064.v1	Amyotrophic lateral sclerosis	2	1.16	0.78	1.72	0.468357	28	44273	15217
JAM2.P57087.OID21064.v1	Amyotrophic lateral sclerosis	3	0.97	0.73	1.29	0.833894	53	44273	0.143136
JAM2.P57087.OID21064.v1	Amyotrophic lateral sclerosis	4	1.06	0.84	1.35	0.62236	77	44273	0.810201
JAM2.P57087.OID21064.v1	Amyotrophic lateral sclerosis	5	1.07	0.87	1.32	0.497953	101	44273	0.949
JAM2.P57087.OID21064.v1	Amyotrophic lateral sclerosis	6	0.99	0.83	1.19	0.952087	135	44273	0.450093
JAM2.P57087.OID21064.v1	Amyotrophic lateral sclerosis	7	1.03	0.88	1.21	0.728337	172	44273	0.867997
JAM2.P57087.OID21064.v1	Amyotrophic lateral sclerosis	8	1	0.86	1.16	0.960764	191	44273	0.650567
JAM2.P57087.OID21064.v1	Amyotrophic lateral sclerosis	9	1.02	0.88	1.18	0.805568	208	44273	0.734716
JAM2.P57087.OID21064.v1	Amyotrophic lateral sclerosis	10	0.98	0.85	1.12	0.738771	221	44273	0.161145
JAM2.P57087.OID21064.v1	Amyotrophic lateral sclerosis	11	0.97	0.85	1.11	0.673087	229	44273	0.128116
JAM2.P57087.OID21064.v1	Amyotrophic lateral sclerosis	12	0.99	0.86	1.13	0.828768	235	44273	0.265531
JAM2.P57087.OID21064.v1	Amyotrophic lateral sclerosis	13	0.99	0.86	1.13	0.828768	235	44273	0.265531
JAM2.P57087.OID21064.v1	Amyotrophic lateral sclerosis	14	0.99	0.86	1.13	0.828768	235	44273	0.265531
JAM2.P57087.OID21064.v1	Amyotrophic lateral sclerosis	15	0.99	0.86	1.13	0.828768	235	44273	0.265531
JAM2.P57087.OID21064.v1	Amyotrophic lateral sclerosis	16	0.99	0.86	1.13	0.828768	235	44273	0.265531
JAM2.P57087.OID21064.v1	Amyotrophic lateral sclerosis	17	0.99	0.86	1.13	0.828768	235	44273	0.265531
RGMA.Q96B86.OID21065.v1	Amyotrophic lateral sclerosis	1	0.77	0.43	1.38	0.381364	12	44273	15233
RGMA.Q96B86.OID21065.v1	Amyotrophic lateral sclerosis	2	0.93	0.64	1.37	0.729174	28	44273	15234
RGMA.Q96B86.OID21065.v1	Amyotrophic lateral sclerosis	3	0.81	0.62	1.07	0.147054	53	44273	0.250558
RGMA.Q96B86.OID21065.v1	Amyotrophic lateral sclerosis	4	0.93	0.74	1.18	0.563697	77	44273	0.573138
RGMA.Q96B86.OID21065.v1	Amyotrophic lateral sclerosis	5	0.97	0.8	1.19	0.789233	101	44273	0.301795
RGMA.Q96B86.OID21065.v1	Amyotrophic lateral sclerosis	6	0.91	0.76	1.08	0.277957	135	44273	0.80019
RGMA.Q96B86.OID21065.v1	Amyotrophic lateral sclerosis	7	0.96	0.82	1.12	0.601179	172	44273	0.435198
RGMA.Q96B86.OID21065.v1	Amyotrophic lateral sclerosis	8	0.95	0.82	1.1	0.480742	191	44273	0.610235
RGMA.Q96B86.OID21065.v1	Amyotrophic lateral sclerosis	9	0.97	0.84	1.12	0.679998	208	44273	0.366459
RGMA.Q96B86.OID21065.v1	Amyotrophic lateral sclerosis	10	0.95	0.83	1.09	0.443956	221	44273	0.840224
RGMA.Q96B86.OID21065.v1	Amyotrophic lateral sclerosis	11	0.95	0.83	1.08	0.443219	229	44273	0.746727
RGMA.Q96B86.OID21065.v1	Amyotrophic lateral sclerosis	12	0.97	0.85	1.1	0.613039	235	44273	0.415766
RGMA.Q96B86.OID21065.v1	Amyotrophic lateral sclerosis	13	0.97	0.85	1.1	0.613039	235	44273	0.415766
RGMA.Q96B86.OID21065.v1	Amyotrophic lateral sclerosis	14	0.97	0.85	1.1	0.613039	235	44273	0.415766
RGMA.Q96B86.OID21065.v1	Amyotrophic lateral sclerosis	15	0.97	0.85	1.1	0.613039	235	44273	0.415766
RGMA.Q96B86.OID21065.v1	Amyotrophic lateral sclerosis	16	0.97	0.85	1.1	0.613039	235	44273	0.415766
RGMA.Q96B86.OID21065.v1	Amyotrophic lateral sclerosis	17	0.97	0.85	1.1	0.613039	235	44273	0.415766
DKK1.O94907.OID21066.v1	Amyotrophic lateral sclerosis	1	1.12	0.63	1.99	0.710751	12	44273	15250
DKK1.O94907.OID21066.v1	Amyotrophic lateral sclerosis	2	0.94	0.64	1.37	0.748842	28	44273	15251
DKK1.O94907.OID21066.v1	Amyotrophic lateral sclerosis	3	0.9	0.68	1.19	0.461946	53	44273	0.812854
DKK1.O94907.OID21066.v1	Amyotrophic lateral sclerosis	4	1.1	0.88	1.39	0.39878	77	44273	0.0422515
DKK1.O94907.OID21066.v1	Amyotrophic lateral sclerosis	5	1.08	0.88	1.31	0.473532	101	44273	0.269415
DKK1.O94907.OID21066.v1	Amyotrophic lateral sclerosis	6	1.02	0.86	1.21	0.844418	135	44273	0.960317
DKK1.O94907.OID21066.v1	Amyotrophic lateral sclerosis	7	1	0.86	1.16	0.963051	172	44273	0.708036
DKK1.O94907.OID21066.v1	Amyotrophic lateral sclerosis	8	0.98	0.85	1.14	0.835056	191	44273	0.567544
DKK1.O94907.OID21066.v1	Amyotrophic lateral sclerosis	9	0.97	0.85	1.12	0.694124	208	44273	0.387343
DKK1.O94907.OID21066.v1	Amyotrophic lateral sclerosis	10	0.95	0.83	1.09	0.440062	221	44273	0.148613
DKK1.O94907.OID21066.v1	Amyotrophic lateral sclerosis	11	0.96	0.84	1.1	0.571516	229	44273	0.306649
DKK1.O94907.OID21066.v1	Amyotrophic lateral sclerosis	12	0.96	0.84	1.09	0.50045	235	44273	0.236913
DKK1.O94907.OID21066.v1	Amyotrophic lateral sclerosis	13	0.96	0.84	1.09	0.50045	235	44273	0.236913
DKK1.O94907.OID21066.v1	Amyotrophic lateral sclerosis	14	0.96	0.84	1.09	0.50045	235	44273	0.236913
DKK1.O94907.OID21066.v1	Amyotrophic lateral sclerosis	15	0.96	0.84	1.09	0.50045	235	44273	0.236913
DKK1.O94907.OID21066.v1	Amyotrophic lateral sclerosis	16	0.96	0.84	1.09	0.50045	235	44273	0.236913
DKK1.O94907.OID21066.v1	Amyotrophic lateral sclerosis	17	0.96	0.84	1.09	0.50045	235	44273	0.236913
BIN2.Q9UBW5.OID21067.v1	Amyotrophic lateral sclerosis	1	1.26	0.71	2.21	0.427335	12	44273	15267
BIN2.Q9UBW5.OID21067.v1	Amyotrophic lateral sclerosis	2	1.01	0.7	1.47	0.941697	28	44273	15268
BIN2.Q9UBW5.OID21067.v1	Amyotrophic lateral sclerosis	3	0.99	0.76	1.3	0.947583	53	44273	0.913799
BIN2.Q9UBW5.OID21067.v1	Amyotrophic lateral sclerosis	4	1.08	0.86	1.35	0.506265	77	44273	0.320572
BIN2.Q9UBW5.OID21067.v1	Amyotrophic lateral sclerosis	5	1.06	0.87	1.29	0.572875	101	44273	0.612839
BIN2.Q9UBW5.OID21067.v1	Amyotrophic lateral sclerosis	6	1.03	0.87	1.23	0.699076	135	44273	0.853243
BIN2.Q9UBW5.OID21067.v1	Amyotrophic lateral sclerosis	7	1.01	0.87	1.18	0.874524	172	44273	0.643521
BIN2.Q9UBW5.OID21067.v1	Amyotrophic lateral sclerosis	8	1.02	0.89	1.18	0.762368	191	44273	0.836536
BIN2.Q9UBW5.OID21067.v1	Amyotrophic lateral sclerosis	9	0.98	0.85	1.12	0.751367	208	44273	0.232494
BIN2.Q9UBW5.OID21067.v1	Amyotrophic lateral sclerosis	10	0.99	0.87	1.13	0.866047	221	44273	0.418024
BIN2.Q9UBW5.OID21067.v1	Amyotrophic lateral sclerosis	11	1	0.88	1.14	0.967676	229	44273	0.58686
BIN2.Q9UBW5.OID21067.v1	Amyotrophic lateral sclerosis	12	0.99	0.87	1.12	0.848357	235	44273	0.424864
BIN2.Q9UBW5.OID21067.v1	Amyotrophic lateral sclerosis	13	0.99	0.87	1.12	0.848357	235	44273	0.424864
BIN2.Q9UBW5.OID21067.v1	Amyotrophic lateral sclerosis	14	0.99	0.87	1.12	0.848357	235	44273	0.424864
BIN2.Q9UBW5.OID21067.v1	Amyotrophic lateral sclerosis	15	0.99	0.87	1.12	0.848357	235	44273	0.424864
BIN2.Q9UBW5.OID21067.v1	Amyotrophic lateral sclerosis	16	0.99	0.87	1.12	0.848357	235	44273	0.424864
BIN2.Q9UBW5.OID21067.v1	Amyotrophic lateral sclerosis	17	0.99	0.87	1.12	0.848357	235	44273	0.424864
CCN5.O76076.OID21068.v1	Amyotrophic lateral sclerosis	1	1.21	0.61	2.38	0.582182	12	44273	15284
CCN5.O76076.OID21068.v1	Amyotrophic lateral sclerosis	2	1.02	0.66	1.59	0.917204	28	44273	15285
CCN5.O76076.OID21068.v1	Amyotrophic lateral sclerosis	3	0.94	0.68	1.29	0.695096	53	44273	0.628413
CCN5.O76076.OID21068.v1	Amyotrophic lateral sclerosis	4	1.04	0.8	1.36	0.759597	77	44273	0.879409
CCN5.O76076.OID21068.v1	Amyotrophic lateral sclerosis	5	1.04	0.82	1.31	0.739617	101	44273	0.642473
CCN5.O76076.OID21068.v1	Amyotrophic lateral sclerosis	6	1.01	0.82	1.23	0.95395	135	44273	0.667062
CCN5.O76076.OID21068.v1	Amyotrophic lateral sclerosis	7	1.01	0.85	1.21	0.89383	172	44273	0.61515
CCN5.O76076.OID21068.v1	Amyotrophic lateral sclerosis	8	0.98	0.82	1.16	0.797111	191	44273	0.995217
CCN5.O76076.OID21068.v1	Amyotrophic lateral sclerosis	9	0.98	0.84	1.16	0.838827	208	44273	0.557221
CCN5.O76076.OID21068.v1	Amyotrophic lateral sclerosis	10	0.97	0.82	1.13	0.669683	221	44273	0.377347
CCN5.O76076.OID21068.v1	Amyotrophic lateral sclerosis	11	0.97	0.83	1.14	0.722284	229	44273	0.346052
CCN5.O76076.OID21068.v1	Amyotrophic lateral sclerosis	12	0.98	0.84	1.14	0.763414	235	44273	0.39885
CCN5.O76076.OID21068.v1	Amyotrophic lateral sclerosis	13	0.98	0.84	1.14	0.763414	235	44273	0.39885
CCN5.O76076.OID21068.v1	Amyotrophic lateral sclerosis	14	0.98	0.84	1.14	0.763414	235	44273	0.39885
CCN5.O76076.OID21068.v1	Amyotrophic lateral sclerosis	15	0.98	0.84	1.14	0.763414	235	44273	0.39885
CCN5.O76076.OID21068.v1	Amyotrophic lateral sclerosis	16	0.98	0.84	1.14	0.763414	235	44273	0.39885
CCN5.O76076.OID21068.v1	Amyotrophic lateral sclerosis	17	0.98	0.84	1.14	0.763414	235	44273	0.39885
CGA.P01215.OID21069.v1	Amyotrophic lateral sclerosis	1	0.7	0.32	1.52	0.363066	12	44273	15301
CGA.P01215.OID21069.v1	Amyotrophic lateral sclerosis	2	1.09	0.63	1.88	0.752792	28	44273	15302
CGA.P01215.OID21069.v1	Amyotrophic lateral sclerosis	3	1.08	0.72	1.61	0.715147	53	44273	0.390224
CGA.P01215.OID21069.v1	Amyotrophic lateral sclerosis	4	1.19	0.85	1.66	0.302966	77	44273	0.21848
CGA.P01215.OID21069.v1	Amyotrophic lateral sclerosis	5	1.16	0.86	1.55	0.326525	101	44273	0.676309
CGA.P01215.OID21069.v1	Amyotrophic lateral sclerosis	6	1.26	0.97	1.62	0.0776318	135	44273	0.739298
CGA.P01215.OID21069.v1	Amyotrophic lateral sclerosis	7	1.26	1	1.57	0.0476484	172	44273	0.66435
CGA.P01215.OID21069.v1	Amyotrophic lateral sclerosis	8	1.24	1	1.54	0.0479278	191	44273	0.884238
CGA.P01215.OID21069.v1	Amyotrophic lateral sclerosis	9	1.21	0.99	1.48	0.0677142	208	44273	0.819505
CGA.P01215.OID21069.v1	Amyotrophic lateral sclerosis	10	1.14	0.94	1.39	0.191873	221	44273	0.396929
CGA.P01215.OID21069.v1	Amyotrophic lateral sclerosis	11	1.12	0.92	1.35	0.266419	229	44273	0.385795
CGA.P01215.OID21069.v1	Amyotrophic lateral sclerosis	12	1.13	0.93	1.37	0.219261	235	44273	0.519518
CGA.P01215.OID21069.v1	Amyotrophic lateral sclerosis	13	1.13	0.93	1.37	0.219261	235	44273	0.519518
CGA.P01215.OID21069.v1	Amyotrophic lateral sclerosis	14	1.13	0.93	1.37	0.219261	235	44273	0.519518
CGA.P01215.OID21069.v1	Amyotrophic lateral sclerosis	15	1.13	0.93	1.37	0.219261	235	44273	0.519518
CGA.P01215.OID21069.v1	Amyotrophic lateral sclerosis	16	1.13	0.93	1.37	0.219261	235	44273	0.519518
CGA.P01215.OID21069.v1	Amyotrophic lateral sclerosis	17	1.13	0.93	1.37	0.219261	235	44273	0.519518
APP.P05067.OID21070.v1	Amyotrophic lateral sclerosis	1	0.9	0.51	1.59	0.709968	12	44273	15318
APP.P05067.OID21070.v1	Amyotrophic lateral sclerosis	2	0.83	0.57	1.2	0.317324	28	44273	15319
APP.P05067.OID21070.v1	Amyotrophic lateral sclerosis	3	0.89	0.68	1.17	0.419815	53	44273	0.438996
APP.P05067.OID21070.v1	Amyotrophic lateral sclerosis	4	1.02	0.82	1.28	0.849093	77	44273	0.0519755
APP.P05067.OID21070.v1	Amyotrophic lateral sclerosis	5	1.04	0.85	1.27	0.706928	101	44273	0.122673
APP.P05067.OID21070.v1	Amyotrophic lateral sclerosis	6	1	0.85	1.19	0.972537	135	44273	0.568851
APP.P05067.OID21070.v1	Amyotrophic lateral sclerosis	7	0.98	0.85	1.14	0.827609	172	44273	0.968849
APP.P05067.OID21070.v1	Amyotrophic lateral sclerosis	8	0.98	0.85	1.13	0.795549	191	44273	0.991258
APP.P05067.OID21070.v1	Amyotrophic lateral sclerosis	9	0.97	0.84	1.11	0.613919	208	44273	0.655585
APP.P05067.OID21070.v1	Amyotrophic lateral sclerosis	10	0.94	0.82	1.07	0.358311	221	44273	0.287827
APP.P05067.OID21070.v1	Amyotrophic lateral sclerosis	11	0.95	0.83	1.08	0.45733	229	44273	0.473523
APP.P05067.OID21070.v1	Amyotrophic lateral sclerosis	12	0.95	0.84	1.08	0.442593	235	44273	0.459446
APP.P05067.OID21070.v1	Amyotrophic lateral sclerosis	13	0.95	0.84	1.08	0.442593	235	44273	0.459446
APP.P05067.OID21070.v1	Amyotrophic lateral sclerosis	14	0.95	0.84	1.08	0.442593	235	44273	0.459446
APP.P05067.OID21070.v1	Amyotrophic lateral sclerosis	15	0.95	0.84	1.08	0.442593	235	44273	0.459446
APP.P05067.OID21070.v1	Amyotrophic lateral sclerosis	16	0.95	0.84	1.08	0.442593	235	44273	0.459446
APP.P05067.OID21070.v1	Amyotrophic lateral sclerosis	17	0.95	0.84	1.08	0.442593	235	44273	0.459446
ITGAM.P11215.OID21071.v1	Amyotrophic lateral sclerosis	1	0.58	0.32	1.04	0.0654068	12	44273	15335
ITGAM.P11215.OID21071.v1	Amyotrophic lateral sclerosis	2	0.63	0.43	0.92	0.0175015	28	44273	15336
ITGAM.P11215.OID21071.v1	Amyotrophic lateral sclerosis	3	0.66	0.5	0.88	0.00423983	53	44273	0.211509
ITGAM.P11215.OID21071.v1	Amyotrophic lateral sclerosis	4	0.69	0.55	0.87	0.00201286	77	44273	0.367026
ITGAM.P11215.OID21071.v1	Amyotrophic lateral sclerosis	5	0.79	0.64	0.97	0.0234068	101	44273	0.0226778
ITGAM.P11215.OID21071.v1	Amyotrophic lateral sclerosis	6	0.84	0.7	1	0.0530652	135	44273	0.0308467
ITGAM.P11215.OID21071.v1	Amyotrophic lateral sclerosis	7	0.88	0.75	1.03	0.110239	172	44273	0.0216387
ITGAM.P11215.OID21071.v1	Amyotrophic lateral sclerosis	8	0.88	0.76	1.02	0.0986785	191	44273	0.0375183
ITGAM.P11215.OID21071.v1	Amyotrophic lateral sclerosis	9	0.89	0.77	1.02	0.100177	208	44273	0.0409934
ITGAM.P11215.OID21071.v1	Amyotrophic lateral sclerosis	10	0.87	0.76	1	0.0470251	221	44273	0.215032
ITGAM.P11215.OID21071.v1	Amyotrophic lateral sclerosis	11	0.85	0.75	0.98	0.0220261	229	44273	0.430885
ITGAM.P11215.OID21071.v1	Amyotrophic lateral sclerosis	12	0.85	0.74	0.97	0.0153549	235	44273	0.502473
ITGAM.P11215.OID21071.v1	Amyotrophic lateral sclerosis	13	0.85	0.74	0.97	0.0153549	235	44273	0.502473
ITGAM.P11215.OID21071.v1	Amyotrophic lateral sclerosis	14	0.85	0.74	0.97	0.0153549	235	44273	0.502473
ITGAM.P11215.OID21071.v1	Amyotrophic lateral sclerosis	15	0.85	0.74	0.97	0.0153549	235	44273	0.502473
ITGAM.P11215.OID21071.v1	Amyotrophic lateral sclerosis	16	0.85	0.74	0.97	0.0153549	235	44273	0.502473
ITGAM.P11215.OID21071.v1	Amyotrophic lateral sclerosis	17	0.85	0.74	0.97	0.0153549	235	44273	0.502473
APOH.P02749.OID21072.v1	Amyotrophic lateral sclerosis	1	1.31	0.74	2.33	0.356192	12	44273	15352
APOH.P02749.OID21072.v1	Amyotrophic lateral sclerosis	2	1.09	0.75	1.59	0.637525	28	44273	15353
APOH.P02749.OID21072.v1	Amyotrophic lateral sclerosis	3	0.94	0.72	1.23	0.643175	53	44273	0.326564
APOH.P02749.OID21072.v1	Amyotrophic lateral sclerosis	4	0.9	0.72	1.13	0.384623	77	44273	0.440028
APOH.P02749.OID21072.v1	Amyotrophic lateral sclerosis	5	0.92	0.76	1.12	0.429647	101	44273	0.958896
APOH.P02749.OID21072.v1	Amyotrophic lateral sclerosis	6	0.95	0.8	1.13	0.555748	135	44273	0.596187
APOH.P02749.OID21072.v1	Amyotrophic lateral sclerosis	7	0.94	0.81	1.1	0.451263	172	44273	0.789319
APOH.P02749.OID21072.v1	Amyotrophic lateral sclerosis	8	0.91	0.79	1.05	0.202073	191	44273	0.58731
APOH.P02749.OID21072.v1	Amyotrophic lateral sclerosis	9	0.93	0.81	1.06	0.270543	208	44273	0.813884
APOH.P02749.OID21072.v1	Amyotrophic lateral sclerosis	10	0.92	0.8	1.05	0.205195	221	44273	0.642351
APOH.P02749.OID21072.v1	Amyotrophic lateral sclerosis	11	0.94	0.83	1.07	0.373099	229	44273	0.845761
APOH.P02749.OID21072.v1	Amyotrophic lateral sclerosis	12	0.95	0.84	1.09	0.481415	235	44273	0.604023
APOH.P02749.OID21072.v1	Amyotrophic lateral sclerosis	13	0.95	0.84	1.09	0.481415	235	44273	0.604023
APOH.P02749.OID21072.v1	Amyotrophic lateral sclerosis	14	0.95	0.84	1.09	0.481415	235	44273	0.604023
APOH.P02749.OID21072.v1	Amyotrophic lateral sclerosis	15	0.95	0.84	1.09	0.481415	235	44273	0.604023
APOH.P02749.OID21072.v1	Amyotrophic lateral sclerosis	16	0.95	0.84	1.09	0.481415	235	44273	0.604023
APOH.P02749.OID21072.v1	Amyotrophic lateral sclerosis	17	0.95	0.84	1.09	0.481415	235	44273	0.604023
MIF.P14174.OID21073.v1	Amyotrophic lateral sclerosis	1	1.18	0.67	2.08	0.555443	12	44273	15369
MIF.P14174.OID21073.v1	Amyotrophic lateral sclerosis	2	1.35	0.93	1.96	0.112451	28	44273	15370
MIF.P14174.OID21073.v1	Amyotrophic lateral sclerosis	3	1.23	0.94	1.62	0.127565	53	44273	0.366102
MIF.P14174.OID21073.v1	Amyotrophic lateral sclerosis	4	1.2	0.96	1.5	0.110676	77	44273	0.506906
MIF.P14174.OID21073.v1	Amyotrophic lateral sclerosis	5	1.24	1.02	1.51	0.0308123	101	44273	0.877888
MIF.P14174.OID21073.v1	Amyotrophic lateral sclerosis	6	1.11	0.94	1.32	0.226655	135	44273	0.0968788
MIF.P14174.OID21073.v1	Amyotrophic lateral sclerosis	7	1.08	0.93	1.25	0.338822	172	44273	0.131055
MIF.P14174.OID21073.v1	Amyotrophic lateral sclerosis	8	1.06	0.91	1.22	0.456221	191	44273	0.0834623
MIF.P14174.OID21073.v1	Amyotrophic lateral sclerosis	9	1.04	0.9	1.19	0.609416	208	44273	0.0483868
MIF.P14174.OID21073.v1	Amyotrophic lateral sclerosis	10	1.04	0.91	1.18	0.602301	221	44273	0.0718807
MIF.P14174.OID21073.v1	Amyotrophic lateral sclerosis	11	1.05	0.92	1.19	0.495224	229	44273	0.144422
MIF.P14174.OID21073.v1	Amyotrophic lateral sclerosis	12	1.04	0.91	1.18	0.597622	235	44273	0.0875565
MIF.P14174.OID21073.v1	Amyotrophic lateral sclerosis	13	1.04	0.91	1.18	0.597622	235	44273	0.0875565
MIF.P14174.OID21073.v1	Amyotrophic lateral sclerosis	14	1.04	0.91	1.18	0.597622	235	44273	0.0875565
MIF.P14174.OID21073.v1	Amyotrophic lateral sclerosis	15	1.04	0.91	1.18	0.597622	235	44273	0.0875565
MIF.P14174.OID21073.v1	Amyotrophic lateral sclerosis	16	1.04	0.91	1.18	0.597622	235	44273	0.0875565
MIF.P14174.OID21073.v1	Amyotrophic lateral sclerosis	17	1.04	0.91	1.18	0.597622	235	44273	0.0875565
NPTX1.Q15818.OID21074.v1	Amyotrophic lateral sclerosis	1	0.84	0.46	1.53	0.570324	12	44273	15386
NPTX1.Q15818.OID21074.v1	Amyotrophic lateral sclerosis	2	0.8	0.54	1.19	0.271514	28	44273	15387
NPTX1.Q15818.OID21074.v1	Amyotrophic lateral sclerosis	3	0.81	0.61	1.08	0.144618	53	44273	0.825318
NPTX1.Q15818.OID21074.v1	Amyotrophic lateral sclerosis	4	0.85	0.67	1.08	0.172618	77	44273	0.407364
NPTX1.Q15818.OID21074.v1	Amyotrophic lateral sclerosis	5	1	0.82	1.24	0.964801	101	44273	0.0137851
NPTX1.Q15818.OID21074.v1	Amyotrophic lateral sclerosis	6	1.11	0.93	1.32	0.255591	135	44273	0.00735855
NPTX1.Q15818.OID21074.v1	Amyotrophic lateral sclerosis	7	1.09	0.93	1.28	0.268383	172	44273	0.106121
NPTX1.Q15818.OID21074.v1	Amyotrophic lateral sclerosis	8	1.09	0.94	1.27	0.249377	191	44273	0.192465
NPTX1.Q15818.OID21074.v1	Amyotrophic lateral sclerosis	9	1.1	0.95	1.27	0.191848	208	44273	0.140665
NPTX1.Q15818.OID21074.v1	Amyotrophic lateral sclerosis	10	1.05	0.91	1.21	0.502655	221	44273	0.849972
NPTX1.Q15818.OID21074.v1	Amyotrophic lateral sclerosis	11	1.03	0.9	1.18	0.690872	229	44273	0.83646
NPTX1.Q15818.OID21074.v1	Amyotrophic lateral sclerosis	12	1.03	0.9	1.17	0.713763	235	44273	0.857836
NPTX1.Q15818.OID21074.v1	Amyotrophic lateral sclerosis	13	1.03	0.9	1.17	0.713763	235	44273	0.857836
NPTX1.Q15818.OID21074.v1	Amyotrophic lateral sclerosis	14	1.03	0.9	1.17	0.713763	235	44273	0.857836
NPTX1.Q15818.OID21074.v1	Amyotrophic lateral sclerosis	15	1.03	0.9	1.17	0.713763	235	44273	0.857836
NPTX1.Q15818.OID21074.v1	Amyotrophic lateral sclerosis	16	1.03	0.9	1.17	0.713763	235	44273	0.857836
NPTX1.Q15818.OID21074.v1	Amyotrophic lateral sclerosis	17	1.03	0.9	1.17	0.713763	235	44273	0.857836
GGT1.P19440.OID21075.v1	Amyotrophic lateral sclerosis	1	0.51	0.26	0.98	0.042484	12	44273	15403
GGT1.P19440.OID21075.v1	Amyotrophic lateral sclerosis	2	0.53	0.35	0.82	0.00426126	28	44273	15404
GGT1.P19440.OID21075.v1	Amyotrophic lateral sclerosis	3	0.62	0.45	0.85	0.00281981	53	44273	0.352851
GGT1.P19440.OID21075.v1	Amyotrophic lateral sclerosis	4	0.69	0.53	0.9	0.00549651	77	44273	0.179518
GGT1.P19440.OID21075.v1	Amyotrophic lateral sclerosis	5	0.82	0.65	1.03	0.0816989	101	44273	0.0103998
GGT1.P19440.OID21075.v1	Amyotrophic lateral sclerosis	6	0.85	0.7	1.04	0.109745	135	44273	0.0146851
GGT1.P19440.OID21075.v1	Amyotrophic lateral sclerosis	7	0.97	0.82	1.16	0.749138	172	44273	0.000364565
GGT1.P19440.OID21075.v1	Amyotrophic lateral sclerosis	8	0.99	0.84	1.17	0.895408	191	44273	0.000882956
GGT1.P19440.OID21075.v1	Amyotrophic lateral sclerosis	9	0.99	0.85	1.16	0.912641	208	44273	0.00972328
GGT1.P19440.OID21075.v1	Amyotrophic lateral sclerosis	10	0.96	0.82	1.12	0.62335	221	44273	0.0379651
GGT1.P19440.OID21075.v1	Amyotrophic lateral sclerosis	11	0.96	0.83	1.12	0.609587	229	44273	0.101452
GGT1.P19440.OID21075.v1	Amyotrophic lateral sclerosis	12	0.96	0.82	1.11	0.551386	235	44273	0.169792
GGT1.P19440.OID21075.v1	Amyotrophic lateral sclerosis	13	0.96	0.82	1.11	0.551386	235	44273	0.169792
GGT1.P19440.OID21075.v1	Amyotrophic lateral sclerosis	14	0.96	0.82	1.11	0.551386	235	44273	0.169792
GGT1.P19440.OID21075.v1	Amyotrophic lateral sclerosis	15	0.96	0.82	1.11	0.551386	235	44273	0.169792
GGT1.P19440.OID21075.v1	Amyotrophic lateral sclerosis	16	0.96	0.82	1.11	0.551386	235	44273	0.169792
GGT1.P19440.OID21075.v1	Amyotrophic lateral sclerosis	17	0.96	0.82	1.11	0.551386	235	44273	0.169792
BCAM.P50895.OID21076.v1	Amyotrophic lateral sclerosis	1	1.24	0.69	2.21	0.472994	12	44273	15420
BCAM.P50895.OID21076.v1	Amyotrophic lateral sclerosis	2	1	0.69	1.47	0.983878	28	44273	15421
BCAM.P50895.OID21076.v1	Amyotrophic lateral sclerosis	3	1.06	0.8	1.4	0.685387	53	44273	0.908471
BCAM.P50895.OID21076.v1	Amyotrophic lateral sclerosis	4	1.07	0.85	1.35	0.542607	77	44273	0.851752
BCAM.P50895.OID21076.v1	Amyotrophic lateral sclerosis	5	1.16	0.94	1.41	0.159437	101	44273	0.443139
BCAM.P50895.OID21076.v1	Amyotrophic lateral sclerosis	6	1.14	0.96	1.35	0.146193	135	44273	0.697633
BCAM.P50895.OID21076.v1	Amyotrophic lateral sclerosis	7	1.16	0.99	1.35	0.0605269	172	44273	0.484246
BCAM.P50895.OID21076.v1	Amyotrophic lateral sclerosis	8	1.14	0.99	1.32	0.0772698	191	44273	0.729084
BCAM.P50895.OID21076.v1	Amyotrophic lateral sclerosis	9	1.16	1.01	1.33	0.038433	208	44273	0.650269
BCAM.P50895.OID21076.v1	Amyotrophic lateral sclerosis	10	1.09	0.95	1.25	0.195402	221	44273	0.296618
BCAM.P50895.OID21076.v1	Amyotrophic lateral sclerosis	11	1.11	0.97	1.27	0.115037	229	44273	0.565696
BCAM.P50895.OID21076.v1	Amyotrophic lateral sclerosis	12	1.12	0.98	1.28	0.0887711	235	44273	0.736089
BCAM.P50895.OID21076.v1	Amyotrophic lateral sclerosis	13	1.12	0.98	1.28	0.0887711	235	44273	0.736089
BCAM.P50895.OID21076.v1	Amyotrophic lateral sclerosis	14	1.12	0.98	1.28	0.0887711	235	44273	0.736089
BCAM.P50895.OID21076.v1	Amyotrophic lateral sclerosis	15	1.12	0.98	1.28	0.0887711	235	44273	0.736089
BCAM.P50895.OID21076.v1	Amyotrophic lateral sclerosis	16	1.12	0.98	1.28	0.0887711	235	44273	0.736089
BCAM.P50895.OID21076.v1	Amyotrophic lateral sclerosis	17	1.12	0.98	1.28	0.0887711	235	44273	0.736089
STIP1.P31948.OID21077.v1	Amyotrophic lateral sclerosis	1	1.15	0.65	2.03	0.623397	12	44273	15437
STIP1.P31948.OID21077.v1	Amyotrophic lateral sclerosis	2	1.43	0.99	2.07	0.0599822	28	44273	15438
STIP1.P31948.OID21077.v1	Amyotrophic lateral sclerosis	3	1.29	0.98	1.69	0.0674974	53	44273	0.544511
STIP1.P31948.OID21077.v1	Amyotrophic lateral sclerosis	4	1.19	0.95	1.49	0.126959	77	44273	0.284264
STIP1.P31948.OID21077.v1	Amyotrophic lateral sclerosis	5	1.25	1.03	1.52	0.0259273	101	44273	0.935705
STIP1.P31948.OID21077.v1	Amyotrophic lateral sclerosis	6	1.13	0.96	1.34	0.149955	135	44273	0.167116
STIP1.P31948.OID21077.v1	Amyotrophic lateral sclerosis	7	1.08	0.93	1.26	0.315442	172	44273	0.105044
STIP1.P31948.OID21077.v1	Amyotrophic lateral sclerosis	8	1.05	0.91	1.21	0.544943	191	44273	0.0319073
STIP1.P31948.OID21077.v1	Amyotrophic lateral sclerosis	9	1.03	0.89	1.18	0.723085	208	44273	0.01572
STIP1.P31948.OID21077.v1	Amyotrophic lateral sclerosis	10	1.02	0.89	1.17	0.773296	221	44273	0.0227113
STIP1.P31948.OID21077.v1	Amyotrophic lateral sclerosis	11	1.03	0.9	1.17	0.699529	229	44273	0.0400515
STIP1.P31948.OID21077.v1	Amyotrophic lateral sclerosis	12	1.01	0.89	1.15	0.85884	235	44273	0.0174038
STIP1.P31948.OID21077.v1	Amyotrophic lateral sclerosis	13	1.01	0.89	1.15	0.85884	235	44273	0.0174038
STIP1.P31948.OID21077.v1	Amyotrophic lateral sclerosis	14	1.01	0.89	1.15	0.85884	235	44273	0.0174038
STIP1.P31948.OID21077.v1	Amyotrophic lateral sclerosis	15	1.01	0.89	1.15	0.85884	235	44273	0.0174038
STIP1.P31948.OID21077.v1	Amyotrophic lateral sclerosis	16	1.01	0.89	1.15	0.85884	235	44273	0.0174038
STIP1.P31948.OID21077.v1	Amyotrophic lateral sclerosis	17	1.01	0.89	1.15	0.85884	235	44273	0.0174038
AHSP.Q9NZD4.OID21078.v1	Amyotrophic lateral sclerosis	1	0.85	0.46	1.55	0.597671	12	44273	15454
AHSP.Q9NZD4.OID21078.v1	Amyotrophic lateral sclerosis	2	1.05	0.71	1.55	0.817868	28	44273	15455
AHSP.Q9NZD4.OID21078.v1	Amyotrophic lateral sclerosis	3	1.02	0.77	1.36	0.871049	53	44273	0.826531
AHSP.Q9NZD4.OID21078.v1	Amyotrophic lateral sclerosis	4	1	0.79	1.27	0.977319	77	44273	0.863021
AHSP.Q9NZD4.OID21078.v1	Amyotrophic lateral sclerosis	5	1.06	0.86	1.3	0.570653	101	44273	0.49724
AHSP.Q9NZD4.OID21078.v1	Amyotrophic lateral sclerosis	6	1.07	0.9	1.28	0.450195	135	44273	0.573991
AHSP.Q9NZD4.OID21078.v1	Amyotrophic lateral sclerosis	7	1.03	0.88	1.21	0.691088	172	44273	0.804873
AHSP.Q9NZD4.OID21078.v1	Amyotrophic lateral sclerosis	8	0.97	0.84	1.13	0.723256	191	44273	0.166807
AHSP.Q9NZD4.OID21078.v1	Amyotrophic lateral sclerosis	9	0.99	0.86	1.14	0.86796	208	44273	0.263076
AHSP.Q9NZD4.OID21078.v1	Amyotrophic lateral sclerosis	10	0.98	0.85	1.13	0.769158	221	44273	0.292139
AHSP.Q9NZD4.OID21078.v1	Amyotrophic lateral sclerosis	11	0.96	0.84	1.11	0.597641	229	44273	0.134148
AHSP.Q9NZD4.OID21078.v1	Amyotrophic lateral sclerosis	12	0.95	0.83	1.08	0.42827	235	44273	0.0599238
AHSP.Q9NZD4.OID21078.v1	Amyotrophic lateral sclerosis	13	0.95	0.83	1.08	0.42827	235	44273	0.0599238
AHSP.Q9NZD4.OID21078.v1	Amyotrophic lateral sclerosis	14	0.95	0.83	1.08	0.42827	235	44273	0.0599238
AHSP.Q9NZD4.OID21078.v1	Amyotrophic lateral sclerosis	15	0.95	0.83	1.08	0.42827	235	44273	0.0599238
AHSP.Q9NZD4.OID21078.v1	Amyotrophic lateral sclerosis	16	0.95	0.83	1.08	0.42827	235	44273	0.0599238
AHSP.Q9NZD4.OID21078.v1	Amyotrophic lateral sclerosis	17	0.95	0.83	1.08	0.42827	235	44273	0.0599238
DSC2.Q02487.OID21079.v1	Amyotrophic lateral sclerosis	1	0.97	0.53	1.8	0.933665	12	44273	15471
DSC2.Q02487.OID21079.v1	Amyotrophic lateral sclerosis	2	1	0.67	1.5	0.99441	28	44273	15472
DSC2.Q02487.OID21079.v1	Amyotrophic lateral sclerosis	3	0.82	0.61	1.1	0.1854	53	44273	0.221129
DSC2.Q02487.OID21079.v1	Amyotrophic lateral sclerosis	4	0.86	0.68	1.1	0.236684	77	44273	0.490927
DSC2.Q02487.OID21079.v1	Amyotrophic lateral sclerosis	5	0.94	0.76	1.16	0.581843	101	44273	0.513519
DSC2.Q02487.OID21079.v1	Amyotrophic lateral sclerosis	6	0.95	0.79	1.14	0.604648	135	44273	0.398375
DSC2.Q02487.OID21079.v1	Amyotrophic lateral sclerosis	7	1.03	0.88	1.21	0.714276	172	44273	0.0436865
DSC2.Q02487.OID21079.v1	Amyotrophic lateral sclerosis	8	1	0.86	1.17	0.955764	191	44273	0.208947
DSC2.Q02487.OID21079.v1	Amyotrophic lateral sclerosis	9	1.02	0.88	1.18	0.78081	208	44273	0.320174
DSC2.Q02487.OID21079.v1	Amyotrophic lateral sclerosis	10	1	0.87	1.16	0.952305	221	44273	0.765934
DSC2.Q02487.OID21079.v1	Amyotrophic lateral sclerosis	11	1.01	0.88	1.16	0.893009	229	44273	0.700998
DSC2.Q02487.OID21079.v1	Amyotrophic lateral sclerosis	12	1.01	0.88	1.17	0.843399	235	44273	0.673092
DSC2.Q02487.OID21079.v1	Amyotrophic lateral sclerosis	13	1.01	0.88	1.17	0.843399	235	44273	0.673092
DSC2.Q02487.OID21079.v1	Amyotrophic lateral sclerosis	14	1.01	0.88	1.17	0.843399	235	44273	0.673092
DSC2.Q02487.OID21079.v1	Amyotrophic lateral sclerosis	15	1.01	0.88	1.17	0.843399	235	44273	0.673092
DSC2.Q02487.OID21079.v1	Amyotrophic lateral sclerosis	16	1.01	0.88	1.17	0.843399	235	44273	0.673092
DSC2.Q02487.OID21079.v1	Amyotrophic lateral sclerosis	17	1.01	0.88	1.17	0.843399	235	44273	0.673092
CD164.Q04900.OID21080.v1	Amyotrophic lateral sclerosis	1	1.24	0.7	2.2	0.464809	12	44273	15488
CD164.Q04900.OID21080.v1	Amyotrophic lateral sclerosis	2	1.1	0.75	1.6	0.633197	28	44273	15489
CD164.Q04900.OID21080.v1	Amyotrophic lateral sclerosis	3	0.93	0.71	1.23	0.620516	53	44273	0.23716
CD164.Q04900.OID21080.v1	Amyotrophic lateral sclerosis	4	1.03	0.82	1.29	0.811145	77	44273	0.802894
CD164.Q04900.OID21080.v1	Amyotrophic lateral sclerosis	5	1.07	0.88	1.31	0.500535	101	44273	0.357893
CD164.Q04900.OID21080.v1	Amyotrophic lateral sclerosis	6	1.04	0.88	1.24	0.61983	135	44273	0.666743
CD164.Q04900.OID21080.v1	Amyotrophic lateral sclerosis	7	1.07	0.92	1.24	0.410279	172	44273	0.379234
CD164.Q04900.OID21080.v1	Amyotrophic lateral sclerosis	8	1.06	0.91	1.22	0.463668	191	44273	0.586391
CD164.Q04900.OID21080.v1	Amyotrophic lateral sclerosis	9	1.04	0.91	1.2	0.575267	208	44273	0.976559
CD164.Q04900.OID21080.v1	Amyotrophic lateral sclerosis	10	0.98	0.85	1.12	0.717346	221	44273	0.0994052
CD164.Q04900.OID21080.v1	Amyotrophic lateral sclerosis	11	0.98	0.86	1.12	0.773826	229	44273	0.146333
CD164.Q04900.OID21080.v1	Amyotrophic lateral sclerosis	12	0.98	0.86	1.11	0.714654	235	44273	0.120437
CD164.Q04900.OID21080.v1	Amyotrophic lateral sclerosis	13	0.98	0.86	1.11	0.714654	235	44273	0.120437
CD164.Q04900.OID21080.v1	Amyotrophic lateral sclerosis	14	0.98	0.86	1.11	0.714654	235	44273	0.120437
CD164.Q04900.OID21080.v1	Amyotrophic lateral sclerosis	15	0.98	0.86	1.11	0.714654	235	44273	0.120437
CD164.Q04900.OID21080.v1	Amyotrophic lateral sclerosis	16	0.98	0.86	1.11	0.714654	235	44273	0.120437
CD164.Q04900.OID21080.v1	Amyotrophic lateral sclerosis	17	0.98	0.86	1.11	0.714654	235	44273	0.120437
NRP2.O60462.OID21081.v1	Amyotrophic lateral sclerosis	1	0.97	0.53	1.76	0.924172	12	44273	15505
NRP2.O60462.OID21081.v1	Amyotrophic lateral sclerosis	2	0.75	0.51	1.11	0.151148	28	44273	15506
NRP2.O60462.OID21081.v1	Amyotrophic lateral sclerosis	3	0.85	0.64	1.13	0.252471	53	44273	0.902986
