## Supplementary Tables for "Blood protein levels predict leading incident diseases and mortality in UK Biobank" (part 8 of 56)

### Sheet: Supplementary Table 8 (continued)
Supplementary Table 8. Cox PH sensitivity analyses: restricting case follow-up to successive yearly intervals.
NRP2.O60462.OID21081.v1	Amyotrophic lateral sclerosis	4	0.77	0.61	0.98	0.033457	77	44273	0.284743
NRP2.O60462.OID21081.v1	Amyotrophic lateral sclerosis	5	0.86	0.7	1.05	0.139864	101	44273	0.549253
NRP2.O60462.OID21081.v1	Amyotrophic lateral sclerosis	6	0.89	0.74	1.06	0.186133	135	44273	0.425744
NRP2.O60462.OID21081.v1	Amyotrophic lateral sclerosis	7	0.92	0.79	1.08	0.328365	172	44273	0.169099
NRP2.O60462.OID21081.v1	Amyotrophic lateral sclerosis	8	0.93	0.8	1.08	0.354021	191	44273	0.188255
NRP2.O60462.OID21081.v1	Amyotrophic lateral sclerosis	9	0.94	0.82	1.09	0.438628	208	44273	0.187558
NRP2.O60462.OID21081.v1	Amyotrophic lateral sclerosis	10	0.91	0.79	1.05	0.200294	221	44273	0.852077
NRP2.O60462.OID21081.v1	Amyotrophic lateral sclerosis	11	0.92	0.8	1.06	0.244384	229	44273	0.640232
NRP2.O60462.OID21081.v1	Amyotrophic lateral sclerosis	12	0.92	0.8	1.06	0.238588	235	44273	0.643441
NRP2.O60462.OID21081.v1	Amyotrophic lateral sclerosis	13	0.92	0.8	1.06	0.238588	235	44273	0.643441
NRP2.O60462.OID21081.v1	Amyotrophic lateral sclerosis	14	0.92	0.8	1.06	0.238588	235	44273	0.643441
NRP2.O60462.OID21081.v1	Amyotrophic lateral sclerosis	15	0.92	0.8	1.06	0.238588	235	44273	0.643441
NRP2.O60462.OID21081.v1	Amyotrophic lateral sclerosis	16	0.92	0.8	1.06	0.238588	235	44273	0.643441
NRP2.O60462.OID21081.v1	Amyotrophic lateral sclerosis	17	0.92	0.8	1.06	0.238588	235	44273	0.643441
SIGLEC5.O15389.OID21082.v1	Amyotrophic lateral sclerosis	1	0.82	0.46	1.44	0.48529	12	44273	15522
SIGLEC5.O15389.OID21082.v1	Amyotrophic lateral sclerosis	2	0.85	0.58	1.23	0.388696	28	44273	15523
SIGLEC5.O15389.OID21082.v1	Amyotrophic lateral sclerosis	3	0.84	0.64	1.1	0.199176	53	44273	0.737302
SIGLEC5.O15389.OID21082.v1	Amyotrophic lateral sclerosis	4	0.92	0.74	1.16	0.492391	77	44273	0.606905
SIGLEC5.O15389.OID21082.v1	Amyotrophic lateral sclerosis	5	0.96	0.79	1.17	0.664987	101	44273	0.32872
SIGLEC5.O15389.OID21082.v1	Amyotrophic lateral sclerosis	6	0.99	0.84	1.18	0.924251	135	44273	0.172735
SIGLEC5.O15389.OID21082.v1	Amyotrophic lateral sclerosis	7	1.01	0.87	1.18	0.888246	172	44273	0.151806
SIGLEC5.O15389.OID21082.v1	Amyotrophic lateral sclerosis	8	1.07	0.92	1.23	0.385553	191	44273	0.016644
SIGLEC5.O15389.OID21082.v1	Amyotrophic lateral sclerosis	9	1.1	0.96	1.26	0.174628	208	44273	0.00983342
SIGLEC5.O15389.OID21082.v1	Amyotrophic lateral sclerosis	10	1.1	0.96	1.26	0.157569	221	44273	0.0205751
SIGLEC5.O15389.OID21082.v1	Amyotrophic lateral sclerosis	11	1.11	0.97	1.27	0.115094	229	44273	0.0163247
SIGLEC5.O15389.OID21082.v1	Amyotrophic lateral sclerosis	12	1.11	0.97	1.26	0.131042	235	44273	0.0358996
SIGLEC5.O15389.OID21082.v1	Amyotrophic lateral sclerosis	13	1.11	0.97	1.26	0.131042	235	44273	0.0358996
SIGLEC5.O15389.OID21082.v1	Amyotrophic lateral sclerosis	14	1.11	0.97	1.26	0.131042	235	44273	0.0358996
SIGLEC5.O15389.OID21082.v1	Amyotrophic lateral sclerosis	15	1.11	0.97	1.26	0.131042	235	44273	0.0358996
SIGLEC5.O15389.OID21082.v1	Amyotrophic lateral sclerosis	16	1.11	0.97	1.26	0.131042	235	44273	0.0358996
SIGLEC5.O15389.OID21082.v1	Amyotrophic lateral sclerosis	17	1.11	0.97	1.26	0.131042	235	44273	0.0358996
MMP3.P08254.OID21083.v1	Amyotrophic lateral sclerosis	1	0.9	0.43	1.86	0.769692	12	44273	15539
MMP3.P08254.OID21083.v1	Amyotrophic lateral sclerosis	2	0.98	0.61	1.59	0.944745	28	44273	15540
MMP3.P08254.OID21083.v1	Amyotrophic lateral sclerosis	3	0.8	0.56	1.13	0.200462	53	44273	0.1925
MMP3.P08254.OID21083.v1	Amyotrophic lateral sclerosis	4	0.77	0.58	1.03	0.0760346	77	44273	0.379615
MMP3.P08254.OID21083.v1	Amyotrophic lateral sclerosis	5	0.86	0.67	1.11	0.236529	101	44273	0.68735
MMP3.P08254.OID21083.v1	Amyotrophic lateral sclerosis	6	0.89	0.71	1.1	0.281016	135	44273	0.313297
MMP3.P08254.OID21083.v1	Amyotrophic lateral sclerosis	7	0.95	0.78	1.15	0.60288	172	44273	0.208156
MMP3.P08254.OID21083.v1	Amyotrophic lateral sclerosis	8	0.96	0.8	1.15	0.660645	191	44273	0.187457
MMP3.P08254.OID21083.v1	Amyotrophic lateral sclerosis	9	0.92	0.77	1.1	0.349565	208	44273	0.910859
MMP3.P08254.OID21083.v1	Amyotrophic lateral sclerosis	10	0.93	0.78	1.1	0.378293	221	44273	0.611064
MMP3.P08254.OID21083.v1	Amyotrophic lateral sclerosis	11	0.93	0.78	1.1	0.368488	229	44273	0.761674
MMP3.P08254.OID21083.v1	Amyotrophic lateral sclerosis	12	0.93	0.79	1.1	0.420433	235	44273	0.668079
MMP3.P08254.OID21083.v1	Amyotrophic lateral sclerosis	13	0.93	0.79	1.1	0.420433	235	44273	0.668079
MMP3.P08254.OID21083.v1	Amyotrophic lateral sclerosis	14	0.93	0.79	1.1	0.420433	235	44273	0.668079
MMP3.P08254.OID21083.v1	Amyotrophic lateral sclerosis	15	0.93	0.79	1.1	0.420433	235	44273	0.668079
MMP3.P08254.OID21083.v1	Amyotrophic lateral sclerosis	16	0.93	0.79	1.1	0.420433	235	44273	0.668079
MMP3.P08254.OID21083.v1	Amyotrophic lateral sclerosis	17	0.93	0.79	1.1	0.420433	235	44273	0.668079
WARS.P23381.OID21084.v1	Amyotrophic lateral sclerosis	1	0.67	0.38	1.17	0.160107	12	44273	15556
WARS.P23381.OID21084.v1	Amyotrophic lateral sclerosis	2	0.87	0.6	1.27	0.464048	28	44273	15557
WARS.P23381.OID21084.v1	Amyotrophic lateral sclerosis	3	0.78	0.6	1.03	0.078213	53	44273	0.485924
WARS.P23381.OID21084.v1	Amyotrophic lateral sclerosis	4	0.82	0.65	1.03	0.0849035	77	44273	0.997051
WARS.P23381.OID21084.v1	Amyotrophic lateral sclerosis	5	0.89	0.73	1.08	0.229585	101	44273	0.278564
WARS.P23381.OID21084.v1	Amyotrophic lateral sclerosis	6	0.92	0.78	1.1	0.357121	135	44273	0.214842
WARS.P23381.OID21084.v1	Amyotrophic lateral sclerosis	7	0.99	0.85	1.15	0.88097	172	44273	0.0341915
WARS.P23381.OID21084.v1	Amyotrophic lateral sclerosis	8	1.01	0.87	1.17	0.899159	191	44273	0.0271489
WARS.P23381.OID21084.v1	Amyotrophic lateral sclerosis	9	1.01	0.88	1.16	0.8524	208	44273	0.0623626
WARS.P23381.OID21084.v1	Amyotrophic lateral sclerosis	10	0.99	0.87	1.14	0.929761	221	44273	0.225135
WARS.P23381.OID21084.v1	Amyotrophic lateral sclerosis	11	0.97	0.85	1.11	0.679228	229	44273	0.594565
WARS.P23381.OID21084.v1	Amyotrophic lateral sclerosis	12	0.97	0.85	1.1	0.596853	235	44273	0.76392
WARS.P23381.OID21084.v1	Amyotrophic lateral sclerosis	13	0.97	0.85	1.1	0.596853	235	44273	0.76392
WARS.P23381.OID21084.v1	Amyotrophic lateral sclerosis	14	0.97	0.85	1.1	0.596853	235	44273	0.76392
WARS.P23381.OID21084.v1	Amyotrophic lateral sclerosis	15	0.97	0.85	1.1	0.596853	235	44273	0.76392
WARS.P23381.OID21084.v1	Amyotrophic lateral sclerosis	16	0.97	0.85	1.1	0.596853	235	44273	0.76392
WARS.P23381.OID21084.v1	Amyotrophic lateral sclerosis	17	0.97	0.85	1.1	0.596853	235	44273	0.76392
NID2.Q14112.OID21085.v1	Amyotrophic lateral sclerosis	1	0.84	0.47	1.49	0.545818	12	44273	15573
NID2.Q14112.OID21085.v1	Amyotrophic lateral sclerosis	2	0.83	0.57	1.21	0.33375	28	44273	15574
NID2.Q14112.OID21085.v1	Amyotrophic lateral sclerosis	3	0.94	0.72	1.24	0.674928	53	44273	0.176013
NID2.Q14112.OID21085.v1	Amyotrophic lateral sclerosis	4	1.1	0.88	1.38	0.4125	77	44273	0.0100199
NID2.Q14112.OID21085.v1	Amyotrophic lateral sclerosis	5	1.13	0.93	1.37	0.230654	101	44273	0.028562
NID2.Q14112.OID21085.v1	Amyotrophic lateral sclerosis	6	1.05	0.88	1.24	0.601391	135	44273	0.714257
NID2.Q14112.OID21085.v1	Amyotrophic lateral sclerosis	7	1.03	0.89	1.2	0.706402	172	44273	0.94827
NID2.Q14112.OID21085.v1	Amyotrophic lateral sclerosis	8	1.04	0.9	1.2	0.569034	191	44273	0.745059
NID2.Q14112.OID21085.v1	Amyotrophic lateral sclerosis	9	1.02	0.89	1.17	0.749782	208	44273	0.849364
NID2.Q14112.OID21085.v1	Amyotrophic lateral sclerosis	10	0.99	0.87	1.13	0.901	221	44273	0.337129
NID2.Q14112.OID21085.v1	Amyotrophic lateral sclerosis	11	1	0.88	1.14	0.974411	229	44273	0.506945
NID2.Q14112.OID21085.v1	Amyotrophic lateral sclerosis	12	0.98	0.86	1.11	0.718833	235	44273	0.178175
NID2.Q14112.OID21085.v1	Amyotrophic lateral sclerosis	13	0.98	0.86	1.11	0.718833	235	44273	0.178175
NID2.Q14112.OID21085.v1	Amyotrophic lateral sclerosis	14	0.98	0.86	1.11	0.718833	235	44273	0.178175
NID2.Q14112.OID21085.v1	Amyotrophic lateral sclerosis	15	0.98	0.86	1.11	0.718833	235	44273	0.178175
NID2.Q14112.OID21085.v1	Amyotrophic lateral sclerosis	16	0.98	0.86	1.11	0.718833	235	44273	0.178175
NID2.Q14112.OID21085.v1	Amyotrophic lateral sclerosis	17	0.98	0.86	1.11	0.718833	235	44273	0.178175
HARS1.P12081.OID21086.v1	Amyotrophic lateral sclerosis	1	1.44	0.82	2.53	0.202055	12	44273	15590
HARS1.P12081.OID21086.v1	Amyotrophic lateral sclerosis	2	1.27	0.87	1.83	0.215229	28	44273	15591
HARS1.P12081.OID21086.v1	Amyotrophic lateral sclerosis	3	1.18	0.9	1.55	0.223076	53	44273	0.363202
HARS1.P12081.OID21086.v1	Amyotrophic lateral sclerosis	4	1.19	0.95	1.49	0.134538	77	44273	0.758798
HARS1.P12081.OID21086.v1	Amyotrophic lateral sclerosis	5	1.19	0.98	1.45	0.0845391	101	44273	0.902202
HARS1.P12081.OID21086.v1	Amyotrophic lateral sclerosis	6	1.08	0.91	1.28	0.361693	135	44273	0.123465
HARS1.P12081.OID21086.v1	Amyotrophic lateral sclerosis	7	1.04	0.89	1.21	0.620105	172	44273	0.0921263
HARS1.P12081.OID21086.v1	Amyotrophic lateral sclerosis	8	1.04	0.9	1.19	0.637559	191	44273	0.121358
HARS1.P12081.OID21086.v1	Amyotrophic lateral sclerosis	9	1.01	0.88	1.16	0.903662	208	44273	0.0482639
HARS1.P12081.OID21086.v1	Amyotrophic lateral sclerosis	10	1.01	0.88	1.15	0.935511	221	44273	0.0653096
HARS1.P12081.OID21086.v1	Amyotrophic lateral sclerosis	11	1.02	0.9	1.17	0.732526	229	44273	0.184708
HARS1.P12081.OID21086.v1	Amyotrophic lateral sclerosis	12	1.02	0.89	1.16	0.801891	235	44273	0.143595
HARS1.P12081.OID21086.v1	Amyotrophic lateral sclerosis	13	1.02	0.89	1.16	0.801891	235	44273	0.143595
HARS1.P12081.OID21086.v1	Amyotrophic lateral sclerosis	14	1.02	0.89	1.16	0.801891	235	44273	0.143595
HARS1.P12081.OID21086.v1	Amyotrophic lateral sclerosis	15	1.02	0.89	1.16	0.801891	235	44273	0.143595
HARS1.P12081.OID21086.v1	Amyotrophic lateral sclerosis	16	1.02	0.89	1.16	0.801891	235	44273	0.143595
HARS1.P12081.OID21086.v1	Amyotrophic lateral sclerosis	17	1.02	0.89	1.16	0.801891	235	44273	0.143595
PEBP1.P30086.OID21087.v1	Amyotrophic lateral sclerosis	1	1.09	0.61	1.93	0.779	12	44273	15607
PEBP1.P30086.OID21087.v1	Amyotrophic lateral sclerosis	2	1.33	0.92	1.94	0.13208	28	44273	15608
PEBP1.P30086.OID21087.v1	Amyotrophic lateral sclerosis	3	1.21	0.92	1.59	0.173076	53	44273	0.381768
PEBP1.P30086.OID21087.v1	Amyotrophic lateral sclerosis	4	1.16	0.92	1.46	0.203927	77	44273	0.357541
PEBP1.P30086.OID21087.v1	Amyotrophic lateral sclerosis	5	1.22	1	1.49	0.0524481	101	44273	0.858281
PEBP1.P30086.OID21087.v1	Amyotrophic lateral sclerosis	6	1.09	0.92	1.3	0.329064	135	44273	0.150538
PEBP1.P30086.OID21087.v1	Amyotrophic lateral sclerosis	7	1.08	0.92	1.25	0.347722	172	44273	0.302604
PEBP1.P30086.OID21087.v1	Amyotrophic lateral sclerosis	8	1.03	0.89	1.19	0.724912	191	44273	0.0562778
PEBP1.P30086.OID21087.v1	Amyotrophic lateral sclerosis	9	1.02	0.88	1.17	0.83029	208	44273	0.0382601
PEBP1.P30086.OID21087.v1	Amyotrophic lateral sclerosis	10	1.01	0.89	1.16	0.841726	221	44273	0.0593165
PEBP1.P30086.OID21087.v1	Amyotrophic lateral sclerosis	11	1.02	0.89	1.17	0.770695	229	44273	0.0886384
PEBP1.P30086.OID21087.v1	Amyotrophic lateral sclerosis	12	1	0.88	1.14	0.96878	235	44273	0.0342069
PEBP1.P30086.OID21087.v1	Amyotrophic lateral sclerosis	13	1	0.88	1.14	0.96878	235	44273	0.0342069
PEBP1.P30086.OID21087.v1	Amyotrophic lateral sclerosis	14	1	0.88	1.14	0.96878	235	44273	0.0342069
PEBP1.P30086.OID21087.v1	Amyotrophic lateral sclerosis	15	1	0.88	1.14	0.96878	235	44273	0.0342069
PEBP1.P30086.OID21087.v1	Amyotrophic lateral sclerosis	16	1	0.88	1.14	0.96878	235	44273	0.0342069
PEBP1.P30086.OID21087.v1	Amyotrophic lateral sclerosis	17	1	0.88	1.14	0.96878	235	44273	0.0342069
SERPINB1.P30740.OID21088.v1	Amyotrophic lateral sclerosis	1	1.21	0.69	2.12	0.512838	12	44273	15624
SERPINB1.P30740.OID21088.v1	Amyotrophic lateral sclerosis	2	1.16	0.8	1.69	0.423942	28	44273	15625
SERPINB1.P30740.OID21088.v1	Amyotrophic lateral sclerosis	3	1.11	0.84	1.45	0.461569	53	44273	0.49335
SERPINB1.P30740.OID21088.v1	Amyotrophic lateral sclerosis	4	1.13	0.9	1.41	0.302028	77	44273	0.895902
SERPINB1.P30740.OID21088.v1	Amyotrophic lateral sclerosis	5	1.15	0.94	1.4	0.170438	101	44273	0.813882
SERPINB1.P30740.OID21088.v1	Amyotrophic lateral sclerosis	6	1.05	0.89	1.25	0.569322	135	44273	0.245624
SERPINB1.P30740.OID21088.v1	Amyotrophic lateral sclerosis	7	1.05	0.9	1.22	0.546843	172	44273	0.45189
SERPINB1.P30740.OID21088.v1	Amyotrophic lateral sclerosis	8	1.05	0.91	1.21	0.497657	191	44273	0.57616
SERPINB1.P30740.OID21088.v1	Amyotrophic lateral sclerosis	9	1.02	0.89	1.17	0.812381	208	44273	0.194543
SERPINB1.P30740.OID21088.v1	Amyotrophic lateral sclerosis	10	1.01	0.88	1.15	0.877372	221	44273	0.191687
SERPINB1.P30740.OID21088.v1	Amyotrophic lateral sclerosis	11	1.03	0.9	1.17	0.677286	229	44273	0.413309
SERPINB1.P30740.OID21088.v1	Amyotrophic lateral sclerosis	12	1.02	0.9	1.16	0.761895	235	44273	0.309146
SERPINB1.P30740.OID21088.v1	Amyotrophic lateral sclerosis	13	1.02	0.9	1.16	0.761895	235	44273	0.309146
SERPINB1.P30740.OID21088.v1	Amyotrophic lateral sclerosis	14	1.02	0.9	1.16	0.761895	235	44273	0.309146
SERPINB1.P30740.OID21088.v1	Amyotrophic lateral sclerosis	15	1.02	0.9	1.16	0.761895	235	44273	0.309146
SERPINB1.P30740.OID21088.v1	Amyotrophic lateral sclerosis	16	1.02	0.9	1.16	0.761895	235	44273	0.309146
SERPINB1.P30740.OID21088.v1	Amyotrophic lateral sclerosis	17	1.02	0.9	1.16	0.761895	235	44273	0.309146
IL17RA.Q96F46.OID21089.v1	Amyotrophic lateral sclerosis	1	1.04	0.59	1.85	0.893438	12	44273	15641
IL17RA.Q96F46.OID21089.v1	Amyotrophic lateral sclerosis	2	0.93	0.64	1.36	0.715199	28	44273	15642
IL17RA.Q96F46.OID21089.v1	Amyotrophic lateral sclerosis	3	0.95	0.72	1.25	0.710301	53	44273	0.60247
IL17RA.Q96F46.OID21089.v1	Amyotrophic lateral sclerosis	4	1.03	0.82	1.29	0.8057	77	44273	0.629691
IL17RA.Q96F46.OID21089.v1	Amyotrophic lateral sclerosis	5	1.01	0.83	1.23	0.944009	101	44273	0.908921
IL17RA.Q96F46.OID21089.v1	Amyotrophic lateral sclerosis	6	1.01	0.85	1.19	0.944657	135	44273	0.789603
IL17RA.Q96F46.OID21089.v1	Amyotrophic lateral sclerosis	7	1.05	0.91	1.23	0.489569	172	44273	0.295966
IL17RA.Q96F46.OID21089.v1	Amyotrophic lateral sclerosis	8	1.05	0.91	1.21	0.535751	191	44273	0.469054
IL17RA.Q96F46.OID21089.v1	Amyotrophic lateral sclerosis	9	1.05	0.91	1.2	0.5036	208	44273	0.494167
IL17RA.Q96F46.OID21089.v1	Amyotrophic lateral sclerosis	10	1.05	0.92	1.2	0.486794	221	44273	0.552136
IL17RA.Q96F46.OID21089.v1	Amyotrophic lateral sclerosis	11	1.05	0.92	1.2	0.466348	229	44273	0.545695
IL17RA.Q96F46.OID21089.v1	Amyotrophic lateral sclerosis	12	1.03	0.91	1.18	0.612911	235	44273	0.872019
IL17RA.Q96F46.OID21089.v1	Amyotrophic lateral sclerosis	13	1.03	0.91	1.18	0.612911	235	44273	0.872019
IL17RA.Q96F46.OID21089.v1	Amyotrophic lateral sclerosis	14	1.03	0.91	1.18	0.612911	235	44273	0.872019
IL17RA.Q96F46.OID21089.v1	Amyotrophic lateral sclerosis	15	1.03	0.91	1.18	0.612911	235	44273	0.872019
IL17RA.Q96F46.OID21089.v1	Amyotrophic lateral sclerosis	16	1.03	0.91	1.18	0.612911	235	44273	0.872019
IL17RA.Q96F46.OID21089.v1	Amyotrophic lateral sclerosis	17	1.03	0.91	1.18	0.612911	235	44273	0.872019
CLEC14A.Q86T13.OID21090.v1	Amyotrophic lateral sclerosis	1	0.89	0.49	1.61	0.707796	12	44273	15658
CLEC14A.Q86T13.OID21090.v1	Amyotrophic lateral sclerosis	2	0.8	0.54	1.18	0.256338	28	44273	15659
CLEC14A.Q86T13.OID21090.v1	Amyotrophic lateral sclerosis	3	0.78	0.59	1.04	0.0872401	53	44273	0.785471
CLEC14A.Q86T13.OID21090.v1	Amyotrophic lateral sclerosis	4	0.89	0.7	1.13	0.333919	77	44273	0.4256
CLEC14A.Q86T13.OID21090.v1	Amyotrophic lateral sclerosis	5	0.95	0.78	1.17	0.648944	101	44273	0.171559
CLEC14A.Q86T13.OID21090.v1	Amyotrophic lateral sclerosis	6	0.96	0.8	1.15	0.646493	135	44273	0.164035
CLEC14A.Q86T13.OID21090.v1	Amyotrophic lateral sclerosis	7	0.99	0.84	1.15	0.865794	172	44273	0.116114
CLEC14A.Q86T13.OID21090.v1	Amyotrophic lateral sclerosis	8	0.96	0.82	1.11	0.576033	191	44273	0.423245
CLEC14A.Q86T13.OID21090.v1	Amyotrophic lateral sclerosis	9	0.98	0.85	1.13	0.798874	208	44273	0.418036
CLEC14A.Q86T13.OID21090.v1	Amyotrophic lateral sclerosis	10	0.95	0.83	1.1	0.500468	221	44273	0.955919
CLEC14A.Q86T13.OID21090.v1	Amyotrophic lateral sclerosis	11	0.95	0.83	1.09	0.431749	229	44273	0.832062
CLEC14A.Q86T13.OID21090.v1	Amyotrophic lateral sclerosis	12	0.95	0.83	1.09	0.503289	235	44273	0.982807
CLEC14A.Q86T13.OID21090.v1	Amyotrophic lateral sclerosis	13	0.95	0.83	1.09	0.503289	235	44273	0.982807
CLEC14A.Q86T13.OID21090.v1	Amyotrophic lateral sclerosis	14	0.95	0.83	1.09	0.503289	235	44273	0.982807
CLEC14A.Q86T13.OID21090.v1	Amyotrophic lateral sclerosis	15	0.95	0.83	1.09	0.503289	235	44273	0.982807
CLEC14A.Q86T13.OID21090.v1	Amyotrophic lateral sclerosis	16	0.95	0.83	1.09	0.503289	235	44273	0.982807
CLEC14A.Q86T13.OID21090.v1	Amyotrophic lateral sclerosis	17	0.95	0.83	1.09	0.503289	235	44273	0.982807
GP6.Q9HCN6.OID21091.v1	Amyotrophic lateral sclerosis	1	1.23	0.7	2.18	0.471417	12	44273	15675
GP6.Q9HCN6.OID21091.v1	Amyotrophic lateral sclerosis	2	1.02	0.7	1.49	0.907427	28	44273	15676
GP6.Q9HCN6.OID21091.v1	Amyotrophic lateral sclerosis	3	1.01	0.77	1.33	0.920072	53	44273	0.766522
GP6.Q9HCN6.OID21091.v1	Amyotrophic lateral sclerosis	4	1.15	0.91	1.44	0.235179	77	44273	0.202765
GP6.Q9HCN6.OID21091.v1	Amyotrophic lateral sclerosis	5	1.16	0.95	1.41	0.143394	101	44273	0.295324
GP6.Q9HCN6.OID21091.v1	Amyotrophic lateral sclerosis	6	1.09	0.92	1.29	0.341292	135	44273	0.77698
GP6.Q9HCN6.OID21091.v1	Amyotrophic lateral sclerosis	7	1.07	0.92	1.25	0.374277	172	44273	0.726314
GP6.Q9HCN6.OID21091.v1	Amyotrophic lateral sclerosis	8	1.06	0.91	1.22	0.461245	191	44273	0.529851
GP6.Q9HCN6.OID21091.v1	Amyotrophic lateral sclerosis	9	1.03	0.9	1.19	0.625617	208	44273	0.322358
GP6.Q9HCN6.OID21091.v1	Amyotrophic lateral sclerosis	10	1.03	0.9	1.18	0.63257	221	44273	0.354444
GP6.Q9HCN6.OID21091.v1	Amyotrophic lateral sclerosis	11	1.05	0.92	1.2	0.451291	229	44273	0.672543
GP6.Q9HCN6.OID21091.v1	Amyotrophic lateral sclerosis	12	1.05	0.92	1.19	0.500619	235	44273	0.562562
GP6.Q9HCN6.OID21091.v1	Amyotrophic lateral sclerosis	13	1.05	0.92	1.19	0.500619	235	44273	0.562562
GP6.Q9HCN6.OID21091.v1	Amyotrophic lateral sclerosis	14	1.05	0.92	1.19	0.500619	235	44273	0.562562
GP6.Q9HCN6.OID21091.v1	Amyotrophic lateral sclerosis	15	1.05	0.92	1.19	0.500619	235	44273	0.562562
GP6.Q9HCN6.OID21091.v1	Amyotrophic lateral sclerosis	16	1.05	0.92	1.19	0.500619	235	44273	0.562562
GP6.Q9HCN6.OID21091.v1	Amyotrophic lateral sclerosis	17	1.05	0.92	1.19	0.500619	235	44273	0.562562
CNTN3.Q9P232.OID21092.v1	Amyotrophic lateral sclerosis	1	1.39	0.73	2.66	0.320128	12	44273	15692
CNTN3.Q9P232.OID21092.v1	Amyotrophic lateral sclerosis	2	1.3	0.85	1.99	0.226574	28	44273	15693
CNTN3.Q9P232.OID21092.v1	Amyotrophic lateral sclerosis	3	1	0.73	1.37	0.982814	53	44273	0.0781913
CNTN3.Q9P232.OID21092.v1	Amyotrophic lateral sclerosis	4	1.05	0.81	1.36	0.726503	77	44273	0.519909
CNTN3.Q9P232.OID21092.v1	Amyotrophic lateral sclerosis	5	1.08	0.87	1.36	0.478587	101	44273	0.880381
CNTN3.Q9P232.OID21092.v1	Amyotrophic lateral sclerosis	6	0.99	0.81	1.2	0.88748	135	44273	0.439017
CNTN3.Q9P232.OID21092.v1	Amyotrophic lateral sclerosis	7	1	0.84	1.19	0.986808	172	44273	0.72604
CNTN3.Q9P232.OID21092.v1	Amyotrophic lateral sclerosis	8	1	0.85	1.18	0.95806	191	44273	0.830955
CNTN3.Q9P232.OID21092.v1	Amyotrophic lateral sclerosis	9	0.99	0.85	1.16	0.922096	208	44273	0.462266
CNTN3.Q9P232.OID21092.v1	Amyotrophic lateral sclerosis	10	0.98	0.84	1.14	0.80916	221	44273	0.448769
CNTN3.Q9P232.OID21092.v1	Amyotrophic lateral sclerosis	11	0.96	0.83	1.12	0.640237	229	44273	0.199199
CNTN3.Q9P232.OID21092.v1	Amyotrophic lateral sclerosis	12	0.96	0.83	1.12	0.609534	235	44273	0.170296
CNTN3.Q9P232.OID21092.v1	Amyotrophic lateral sclerosis	13	0.96	0.83	1.12	0.609534	235	44273	0.170296
CNTN3.Q9P232.OID21092.v1	Amyotrophic lateral sclerosis	14	0.96	0.83	1.12	0.609534	235	44273	0.170296
CNTN3.Q9P232.OID21092.v1	Amyotrophic lateral sclerosis	15	0.96	0.83	1.12	0.609534	235	44273	0.170296
CNTN3.Q9P232.OID21092.v1	Amyotrophic lateral sclerosis	16	0.96	0.83	1.12	0.609534	235	44273	0.170296
CNTN3.Q9P232.OID21092.v1	Amyotrophic lateral sclerosis	17	0.96	0.83	1.12	0.609534	235	44273	0.170296
INHBC.P55103.OID21093.v1	Amyotrophic lateral sclerosis	1	1.66	0.89	3.09	0.110322	12	44273	15709
INHBC.P55103.OID21093.v1	Amyotrophic lateral sclerosis	2	1.33	0.88	2.01	0.180656	28	44273	15710
INHBC.P55103.OID21093.v1	Amyotrophic lateral sclerosis	3	0.96	0.71	1.3	0.789856	53	44273	0.210223
INHBC.P55103.OID21093.v1	Amyotrophic lateral sclerosis	4	0.9	0.7	1.15	0.387321	77	44273	0.105614
INHBC.P55103.OID21093.v1	Amyotrophic lateral sclerosis	5	0.96	0.77	1.2	0.730306	101	44273	0.966953
INHBC.P55103.OID21093.v1	Amyotrophic lateral sclerosis	6	0.93	0.77	1.13	0.483795	135	44273	0.990469
INHBC.P55103.OID21093.v1	Amyotrophic lateral sclerosis	7	0.94	0.79	1.11	0.440161	172	44273	0.669574
INHBC.P55103.OID21093.v1	Amyotrophic lateral sclerosis	8	0.95	0.81	1.11	0.487032	191	44273	0.60912
INHBC.P55103.OID21093.v1	Amyotrophic lateral sclerosis	9	0.93	0.8	1.09	0.378147	208	44273	0.840567
INHBC.P55103.OID21093.v1	Amyotrophic lateral sclerosis	10	0.94	0.81	1.09	0.426095	221	44273	0.894149
INHBC.P55103.OID21093.v1	Amyotrophic lateral sclerosis	11	0.97	0.84	1.12	0.678054	229	44273	0.784127
INHBC.P55103.OID21093.v1	Amyotrophic lateral sclerosis	12	0.96	0.83	1.11	0.554093	235	44273	0.883104
INHBC.P55103.OID21093.v1	Amyotrophic lateral sclerosis	13	0.96	0.83	1.11	0.554093	235	44273	0.883104
INHBC.P55103.OID21093.v1	Amyotrophic lateral sclerosis	14	0.96	0.83	1.11	0.554093	235	44273	0.883104
INHBC.P55103.OID21093.v1	Amyotrophic lateral sclerosis	15	0.96	0.83	1.11	0.554093	235	44273	0.883104
INHBC.P55103.OID21093.v1	Amyotrophic lateral sclerosis	16	0.96	0.83	1.11	0.554093	235	44273	0.883104
INHBC.P55103.OID21093.v1	Amyotrophic lateral sclerosis	17	0.96	0.83	1.11	0.554093	235	44273	0.883104
PIK3IP1.Q96FE7.OID21094.v1	Amyotrophic lateral sclerosis	1	0.98	0.53	1.83	0.959663	12	44273	15726
PIK3IP1.Q96FE7.OID21094.v1	Amyotrophic lateral sclerosis	2	0.94	0.63	1.41	0.767498	28	44273	15727
PIK3IP1.Q96FE7.OID21094.v1	Amyotrophic lateral sclerosis	3	0.73	0.55	0.98	0.0350386	53	44273	0.120032
PIK3IP1.Q96FE7.OID21094.v1	Amyotrophic lateral sclerosis	4	0.87	0.68	1.11	0.253559	77	44273	0.826137
PIK3IP1.Q96FE7.OID21094.v1	Amyotrophic lateral sclerosis	5	0.93	0.75	1.15	0.50059	101	44273	0.307925
PIK3IP1.Q96FE7.OID21094.v1	Amyotrophic lateral sclerosis	6	0.93	0.77	1.12	0.437593	135	44273	0.291151
PIK3IP1.Q96FE7.OID21094.v1	Amyotrophic lateral sclerosis	7	1.01	0.86	1.19	0.899492	172	44273	0.0325093
PIK3IP1.Q96FE7.OID21094.v1	Amyotrophic lateral sclerosis	8	0.97	0.83	1.13	0.684392	191	44273	0.310036
PIK3IP1.Q96FE7.OID21094.v1	Amyotrophic lateral sclerosis	9	1	0.86	1.17	0.968651	208	44273	0.274715
PIK3IP1.Q96FE7.OID21094.v1	Amyotrophic lateral sclerosis	10	0.97	0.84	1.12	0.658864	221	44273	0.928574
PIK3IP1.Q96FE7.OID21094.v1	Amyotrophic lateral sclerosis	11	0.98	0.85	1.13	0.738924	229	44273	0.855204
PIK3IP1.Q96FE7.OID21094.v1	Amyotrophic lateral sclerosis	12	0.99	0.86	1.14	0.896907	235	44273	0.633407
PIK3IP1.Q96FE7.OID21094.v1	Amyotrophic lateral sclerosis	13	0.99	0.86	1.14	0.896907	235	44273	0.633407
PIK3IP1.Q96FE7.OID21094.v1	Amyotrophic lateral sclerosis	14	0.99	0.86	1.14	0.896907	235	44273	0.633407
PIK3IP1.Q96FE7.OID21094.v1	Amyotrophic lateral sclerosis	15	0.99	0.86	1.14	0.896907	235	44273	0.633407
PIK3IP1.Q96FE7.OID21094.v1	Amyotrophic lateral sclerosis	16	0.99	0.86	1.14	0.896907	235	44273	0.633407
PIK3IP1.Q96FE7.OID21094.v1	Amyotrophic lateral sclerosis	17	0.99	0.86	1.14	0.896907	235	44273	0.633407
NCAM2.O15394.OID21095.v1	Amyotrophic lateral sclerosis	1	0.64	0.35	1.16	0.14423	12	44273	15743
NCAM2.O15394.OID21095.v1	Amyotrophic lateral sclerosis	2	0.8	0.54	1.18	0.262117	28	44273	15744
NCAM2.O15394.OID21095.v1	Amyotrophic lateral sclerosis	3	0.93	0.7	1.23	0.592025	53	44273	0.641136
NCAM2.O15394.OID21095.v1	Amyotrophic lateral sclerosis	4	0.95	0.75	1.2	0.653694	77	44273	0.784128
NCAM2.O15394.OID21095.v1	Amyotrophic lateral sclerosis	5	1.04	0.84	1.27	0.726207	101	44273	0.247242
NCAM2.O15394.OID21095.v1	Amyotrophic lateral sclerosis	6	1.04	0.87	1.24	0.647747	135	44273	0.494241
NCAM2.O15394.OID21095.v1	Amyotrophic lateral sclerosis	7	1.05	0.9	1.23	0.551538	172	44273	0.640546
NCAM2.O15394.OID21095.v1	Amyotrophic lateral sclerosis	8	1.05	0.9	1.22	0.524788	191	44273	0.633574
NCAM2.O15394.OID21095.v1	Amyotrophic lateral sclerosis	9	1.06	0.92	1.23	0.401034	208	44273	0.365262
NCAM2.O15394.OID21095.v1	Amyotrophic lateral sclerosis	10	1.01	0.88	1.16	0.884043	221	44273	0.704208
NCAM2.O15394.OID21095.v1	Amyotrophic lateral sclerosis	11	1.01	0.88	1.16	0.883741	229	44273	0.873935
NCAM2.O15394.OID21095.v1	Amyotrophic lateral sclerosis	12	1.03	0.9	1.18	0.690286	235	44273	0.737818
NCAM2.O15394.OID21095.v1	Amyotrophic lateral sclerosis	13	1.03	0.9	1.18	0.690286	235	44273	0.737818
NCAM2.O15394.OID21095.v1	Amyotrophic lateral sclerosis	14	1.03	0.9	1.18	0.690286	235	44273	0.737818
NCAM2.O15394.OID21095.v1	Amyotrophic lateral sclerosis	15	1.03	0.9	1.18	0.690286	235	44273	0.737818
NCAM2.O15394.OID21095.v1	Amyotrophic lateral sclerosis	16	1.03	0.9	1.18	0.690286	235	44273	0.737818
NCAM2.O15394.OID21095.v1	Amyotrophic lateral sclerosis	17	1.03	0.9	1.18	0.690286	235	44273	0.737818
CA6.P23280.OID21096.v1	Amyotrophic lateral sclerosis	1	1.03	0.55	1.92	0.924317	12	44273	15760
CA6.P23280.OID21096.v1	Amyotrophic lateral sclerosis	2	0.87	0.58	1.31	0.499742	28	44273	15761
CA6.P23280.OID21096.v1	Amyotrophic lateral sclerosis	3	0.8	0.6	1.08	0.141972	53	44273	0.283236
CA6.P23280.OID21096.v1	Amyotrophic lateral sclerosis	4	0.79	0.62	1.01	0.0616296	77	44273	0.630273
CA6.P23280.OID21096.v1	Amyotrophic lateral sclerosis	5	0.87	0.7	1.07	0.191756	101	44273	0.471052
CA6.P23280.OID21096.v1	Amyotrophic lateral sclerosis	6	0.94	0.78	1.13	0.480921	135	44273	0.154343
CA6.P23280.OID21096.v1	Amyotrophic lateral sclerosis	7	0.95	0.81	1.12	0.568519	172	44273	0.275811
CA6.P23280.OID21096.v1	Amyotrophic lateral sclerosis	8	0.98	0.84	1.14	0.773423	191	44273	0.127122
CA6.P23280.OID21096.v1	Amyotrophic lateral sclerosis	9	0.98	0.84	1.13	0.751948	208	44273	0.177827
CA6.P23280.OID21096.v1	Amyotrophic lateral sclerosis	10	0.95	0.82	1.1	0.475555	221	44273	0.422753
CA6.P23280.OID21096.v1	Amyotrophic lateral sclerosis	11	0.95	0.82	1.09	0.465907	229	44273	0.44318
CA6.P23280.OID21096.v1	Amyotrophic lateral sclerosis	12	0.93	0.81	1.08	0.339724	235	44273	0.636834
CA6.P23280.OID21096.v1	Amyotrophic lateral sclerosis	13	0.93	0.81	1.08	0.339724	235	44273	0.636834
CA6.P23280.OID21096.v1	Amyotrophic lateral sclerosis	14	0.93	0.81	1.08	0.339724	235	44273	0.636834
CA6.P23280.OID21096.v1	Amyotrophic lateral sclerosis	15	0.93	0.81	1.08	0.339724	235	44273	0.636834
CA6.P23280.OID21096.v1	Amyotrophic lateral sclerosis	16	0.93	0.81	1.08	0.339724	235	44273	0.636834
CA6.P23280.OID21096.v1	Amyotrophic lateral sclerosis	17	0.93	0.81	1.08	0.339724	235	44273	0.636834
SPINK1.P00995.OID21097.v1	Amyotrophic lateral sclerosis	1	0.69	0.39	1.23	0.210805	12	44273	15777
SPINK1.P00995.OID21097.v1	Amyotrophic lateral sclerosis	2	0.88	0.6	1.3	0.531289	28	44273	15778
SPINK1.P00995.OID21097.v1	Amyotrophic lateral sclerosis	3	0.75	0.57	0.99	0.0433898	53	44273	0.506523
SPINK1.P00995.OID21097.v1	Amyotrophic lateral sclerosis	4	0.86	0.68	1.08	0.189172	77	44273	0.3927
SPINK1.P00995.OID21097.v1	Amyotrophic lateral sclerosis	5	0.85	0.69	1.04	0.107612	101	44273	0.72413
SPINK1.P00995.OID21097.v1	Amyotrophic lateral sclerosis	6	0.89	0.75	1.06	0.19601	135	44273	0.209655
SPINK1.P00995.OID21097.v1	Amyotrophic lateral sclerosis	7	0.94	0.8	1.1	0.429101	172	44273	0.0536972
SPINK1.P00995.OID21097.v1	Amyotrophic lateral sclerosis	8	0.92	0.79	1.07	0.274842	191	44273	0.227033
SPINK1.P00995.OID21097.v1	Amyotrophic lateral sclerosis	9	0.92	0.8	1.06	0.26353	208	44273	0.404313
SPINK1.P00995.OID21097.v1	Amyotrophic lateral sclerosis	10	0.93	0.81	1.06	0.276815	221	44273	0.415384
SPINK1.P00995.OID21097.v1	Amyotrophic lateral sclerosis	11	0.92	0.81	1.06	0.241529	229	44273	0.517666
SPINK1.P00995.OID21097.v1	Amyotrophic lateral sclerosis	12	0.92	0.8	1.05	0.215314	235	44273	0.614419
SPINK1.P00995.OID21097.v1	Amyotrophic lateral sclerosis	13	0.92	0.8	1.05	0.215314	235	44273	0.614419
SPINK1.P00995.OID21097.v1	Amyotrophic lateral sclerosis	14	0.92	0.8	1.05	0.215314	235	44273	0.614419
SPINK1.P00995.OID21097.v1	Amyotrophic lateral sclerosis	15	0.92	0.8	1.05	0.215314	235	44273	0.614419
SPINK1.P00995.OID21097.v1	Amyotrophic lateral sclerosis	16	0.92	0.8	1.05	0.215314	235	44273	0.614419
SPINK1.P00995.OID21097.v1	Amyotrophic lateral sclerosis	17	0.92	0.8	1.05	0.215314	235	44273	0.614419
SUSD2.Q9UGT4.OID21098.v1	Amyotrophic lateral sclerosis	1	0.74	0.4	1.36	0.330489	12	44273	15794
SUSD2.Q9UGT4.OID21098.v1	Amyotrophic lateral sclerosis	2	0.99	0.66	1.49	0.973963	28	44273	15795
SUSD2.Q9UGT4.OID21098.v1	Amyotrophic lateral sclerosis	3	0.99	0.74	1.33	0.949923	53	44273	0.424791
SUSD2.Q9UGT4.OID21098.v1	Amyotrophic lateral sclerosis	4	0.93	0.73	1.19	0.554089	77	44273	0.697681
SUSD2.Q9UGT4.OID21098.v1	Amyotrophic lateral sclerosis	5	1.05	0.85	1.31	0.629636	101	44273	0.447677
SUSD2.Q9UGT4.OID21098.v1	Amyotrophic lateral sclerosis	6	1.12	0.93	1.35	0.237165	135	44273	0.202872
SUSD2.Q9UGT4.OID21098.v1	Amyotrophic lateral sclerosis	7	1.13	0.96	1.33	0.149446	172	44273	0.261331
SUSD2.Q9UGT4.OID21098.v1	Amyotrophic lateral sclerosis	8	1.13	0.97	1.32	0.120608	191	44273	0.301981
SUSD2.Q9UGT4.OID21098.v1	Amyotrophic lateral sclerosis	9	1.11	0.95	1.28	0.188713	208	44273	0.757522
SUSD2.Q9UGT4.OID21098.v1	Amyotrophic lateral sclerosis	10	1.07	0.93	1.24	0.364577	221	44273	0.722765
SUSD2.Q9UGT4.OID21098.v1	Amyotrophic lateral sclerosis	11	1.08	0.93	1.24	0.315922	229	44273	0.822537
SUSD2.Q9UGT4.OID21098.v1	Amyotrophic lateral sclerosis	12	1.08	0.94	1.24	0.278446	235	44273	0.983845
SUSD2.Q9UGT4.OID21098.v1	Amyotrophic lateral sclerosis	13	1.08	0.94	1.24	0.278446	235	44273	0.983845
SUSD2.Q9UGT4.OID21098.v1	Amyotrophic lateral sclerosis	14	1.08	0.94	1.24	0.278446	235	44273	0.983845
SUSD2.Q9UGT4.OID21098.v1	Amyotrophic lateral sclerosis	15	1.08	0.94	1.24	0.278446	235	44273	0.983845
SUSD2.Q9UGT4.OID21098.v1	Amyotrophic lateral sclerosis	16	1.08	0.94	1.24	0.278446	235	44273	0.983845
SUSD2.Q9UGT4.OID21098.v1	Amyotrophic lateral sclerosis	17	1.08	0.94	1.24	0.278446	235	44273	0.983845
MESD.Q14696.OID21099.v1	Amyotrophic lateral sclerosis	1	1.5	0.86	2.64	0.155096	12	44273	15811
MESD.Q14696.OID21099.v1	Amyotrophic lateral sclerosis	2	1.21	0.84	1.76	0.30694	28	44273	15812
MESD.Q14696.OID21099.v1	Amyotrophic lateral sclerosis	3	1.11	0.85	1.46	0.432359	53	44273	0.306643
MESD.Q14696.OID21099.v1	Amyotrophic lateral sclerosis	4	1.16	0.92	1.45	0.206675	77	44273	0.993965
MESD.Q14696.OID21099.v1	Amyotrophic lateral sclerosis	5	1.16	0.95	1.41	0.143927	101	44273	0.940458
MESD.Q14696.OID21099.v1	Amyotrophic lateral sclerosis	6	1.09	0.92	1.29	0.328052	135	44273	0.361739
MESD.Q14696.OID21099.v1	Amyotrophic lateral sclerosis	7	1.04	0.9	1.21	0.601849	172	44273	0.184977
MESD.Q14696.OID21099.v1	Amyotrophic lateral sclerosis	8	1.04	0.9	1.2	0.615521	191	44273	0.213941
MESD.Q14696.OID21099.v1	Amyotrophic lateral sclerosis	9	1.01	0.88	1.16	0.842082	208	44273	0.10293
MESD.Q14696.OID21099.v1	Amyotrophic lateral sclerosis	10	1.01	0.88	1.15	0.883773	221	44273	0.117063
MESD.Q14696.OID21099.v1	Amyotrophic lateral sclerosis	11	1.03	0.9	1.17	0.700953	229	44273	0.271694
MESD.Q14696.OID21099.v1	Amyotrophic lateral sclerosis	12	1.02	0.9	1.16	0.750117	235	44273	0.227933
MESD.Q14696.OID21099.v1	Amyotrophic lateral sclerosis	13	1.02	0.9	1.16	0.750117	235	44273	0.227933
MESD.Q14696.OID21099.v1	Amyotrophic lateral sclerosis	14	1.02	0.9	1.16	0.750117	235	44273	0.227933
MESD.Q14696.OID21099.v1	Amyotrophic lateral sclerosis	15	1.02	0.9	1.16	0.750117	235	44273	0.227933
MESD.Q14696.OID21099.v1	Amyotrophic lateral sclerosis	16	1.02	0.9	1.16	0.750117	235	44273	0.227933
MESD.Q14696.OID21099.v1	Amyotrophic lateral sclerosis	17	1.02	0.9	1.16	0.750117	235	44273	0.227933
MPO.P05164.OID21100.v1	Amyotrophic lateral sclerosis	1	1.02	0.57	1.82	0.95013	12	44273	15828
MPO.P05164.OID21100.v1	Amyotrophic lateral sclerosis	2	1.21	0.82	1.76	0.334561	28	44273	15829
MPO.P05164.OID21100.v1	Amyotrophic lateral sclerosis	3	1.02	0.77	1.35	0.89402	53	44273	0.425721
MPO.P05164.OID21100.v1	Amyotrophic lateral sclerosis	4	1.03	0.82	1.3	0.781482	77	44273	0.851346
MPO.P05164.OID21100.v1	Amyotrophic lateral sclerosis	5	1.09	0.89	1.33	0.413628	101	44273	0.67447
MPO.P05164.OID21100.v1	Amyotrophic lateral sclerosis	6	1.13	0.94	1.34	0.185997	135	44273	0.342888
MPO.P05164.OID21100.v1	Amyotrophic lateral sclerosis	7	1.15	0.99	1.35	0.0684428	172	44273	0.164626
MPO.P05164.OID21100.v1	Amyotrophic lateral sclerosis	8	1.16	1	1.35	0.0445671	191	44273	0.179212
MPO.P05164.OID21100.v1	Amyotrophic lateral sclerosis	9	1.14	0.99	1.32	0.060924	208	44273	0.581574
MPO.P05164.OID21100.v1	Amyotrophic lateral sclerosis	10	1.12	0.98	1.28	0.108146	221	44273	0.916975
MPO.P05164.OID21100.v1	Amyotrophic lateral sclerosis	11	1.11	0.97	1.27	0.137211	229	44273	0.674527
MPO.P05164.OID21100.v1	Amyotrophic lateral sclerosis	12	1.09	0.96	1.25	0.180751	235	44273	0.433159
MPO.P05164.OID21100.v1	Amyotrophic lateral sclerosis	13	1.09	0.96	1.25	0.180751	235	44273	0.433159
MPO.P05164.OID21100.v1	Amyotrophic lateral sclerosis	14	1.09	0.96	1.25	0.180751	235	44273	0.433159
MPO.P05164.OID21100.v1	Amyotrophic lateral sclerosis	15	1.09	0.96	1.25	0.180751	235	44273	0.433159
MPO.P05164.OID21100.v1	Amyotrophic lateral sclerosis	16	1.09	0.96	1.25	0.180751	235	44273	0.433159
MPO.P05164.OID21100.v1	Amyotrophic lateral sclerosis	17	1.09	0.96	1.25	0.180751	235	44273	0.433159
GUCA2A.Q02747.OID21101.v1	Amyotrophic lateral sclerosis	1	0.81	0.45	1.44	0.46408	12	44273	15845
GUCA2A.Q02747.OID21101.v1	Amyotrophic lateral sclerosis	2	0.98	0.67	1.43	0.902371	28	44273	15846
GUCA2A.Q02747.OID21101.v1	Amyotrophic lateral sclerosis	3	0.89	0.67	1.17	0.387847	53	44273	0.492517
GUCA2A.Q02747.OID21101.v1	Amyotrophic lateral sclerosis	4	0.98	0.78	1.24	0.86502	77	44273	0.558671
GUCA2A.Q02747.OID21101.v1	Amyotrophic lateral sclerosis	5	1.01	0.82	1.24	0.932773	101	44273	0.545275
GUCA2A.Q02747.OID21101.v1	Amyotrophic lateral sclerosis	6	1.02	0.86	1.21	0.821089	135	44273	0.565379
GUCA2A.Q02747.OID21101.v1	Amyotrophic lateral sclerosis	7	1.07	0.92	1.25	0.37517	172	44273	0.249447
GUCA2A.Q02747.OID21101.v1	Amyotrophic lateral sclerosis	8	1.02	0.88	1.18	0.776893	191	44273	0.954747
GUCA2A.Q02747.OID21101.v1	Amyotrophic lateral sclerosis	9	1.03	0.89	1.18	0.698798	208	44273	0.968988
GUCA2A.Q02747.OID21101.v1	Amyotrophic lateral sclerosis	10	1.01	0.88	1.16	0.872036	221	44273	0.584301
GUCA2A.Q02747.OID21101.v1	Amyotrophic lateral sclerosis	11	1.02	0.89	1.17	0.789064	229	44273	0.775693
GUCA2A.Q02747.OID21101.v1	Amyotrophic lateral sclerosis	12	1.02	0.89	1.17	0.761016	235	44273	0.879589
GUCA2A.Q02747.OID21101.v1	Amyotrophic lateral sclerosis	13	1.02	0.89	1.17	0.761016	235	44273	0.879589
GUCA2A.Q02747.OID21101.v1	Amyotrophic lateral sclerosis	14	1.02	0.89	1.17	0.761016	235	44273	0.879589
GUCA2A.Q02747.OID21101.v1	Amyotrophic lateral sclerosis	15	1.02	0.89	1.17	0.761016	235	44273	0.879589
GUCA2A.Q02747.OID21101.v1	Amyotrophic lateral sclerosis	16	1.02	0.89	1.17	0.761016	235	44273	0.879589
GUCA2A.Q02747.OID21101.v1	Amyotrophic lateral sclerosis	17	1.02	0.89	1.17	0.761016	235	44273	0.879589
MMP9.P14780.OID21103.v1	Amyotrophic lateral sclerosis	1	0.9	0.5	1.61	0.714462	12	44273	15862
MMP9.P14780.OID21103.v1	Amyotrophic lateral sclerosis	2	1.31	0.89	1.94	0.166868	28	44273	15863
MMP9.P14780.OID21103.v1	Amyotrophic lateral sclerosis	3	1.12	0.84	1.48	0.443782	53	44273	0.606951
MMP9.P14780.OID21103.v1	Amyotrophic lateral sclerosis	4	1.15	0.91	1.45	0.251303	77	44273	0.955489
MMP9.P14780.OID21103.v1	Amyotrophic lateral sclerosis	5	1.15	0.93	1.41	0.195034	101	44273	0.87742
MMP9.P14780.OID21103.v1	Amyotrophic lateral sclerosis	6	1.18	0.99	1.41	0.0624627	135	44273	0.355917
MMP9.P14780.OID21103.v1	Amyotrophic lateral sclerosis	7	1.16	0.99	1.36	0.0640039	172	44273	0.631362
MMP9.P14780.OID21103.v1	Amyotrophic lateral sclerosis	8	1.15	0.99	1.33	0.0722709	191	44273	0.887161
MMP9.P14780.OID21103.v1	Amyotrophic lateral sclerosis	9	1.13	0.98	1.3	0.0951617	208	44273	0.621422
MMP9.P14780.OID21103.v1	Amyotrophic lateral sclerosis	10	1.14	0.99	1.31	0.0712715	221	44273	0.823484
MMP9.P14780.OID21103.v1	Amyotrophic lateral sclerosis	11	1.12	0.98	1.29	0.0956357	229	44273	0.521921
MMP9.P14780.OID21103.v1	Amyotrophic lateral sclerosis	12	1.1	0.96	1.25	0.18476	235	44273	0.188296
MMP9.P14780.OID21103.v1	Amyotrophic lateral sclerosis	13	1.1	0.96	1.25	0.18476	235	44273	0.188296
MMP9.P14780.OID21103.v1	Amyotrophic lateral sclerosis	14	1.1	0.96	1.25	0.18476	235	44273	0.188296
MMP9.P14780.OID21103.v1	Amyotrophic lateral sclerosis	15	1.1	0.96	1.25	0.18476	235	44273	0.188296
MMP9.P14780.OID21103.v1	Amyotrophic lateral sclerosis	16	1.1	0.96	1.25	0.18476	235	44273	0.188296
MMP9.P14780.OID21103.v1	Amyotrophic lateral sclerosis	17	1.1	0.96	1.25	0.18476	235	44273	0.188296
THBS2.P35442.OID21104.v1	Amyotrophic lateral sclerosis	1	0.77	0.44	1.37	0.380413	12	44273	15879
THBS2.P35442.OID21104.v1	Amyotrophic lateral sclerosis	2	0.68	0.47	1	0.0471365	28	44273	15880
THBS2.P35442.OID21104.v1	Amyotrophic lateral sclerosis	3	0.77	0.58	1.01	0.0559638	53	44273	0.389799
THBS2.P35442.OID21104.v1	Amyotrophic lateral sclerosis	4	0.8	0.64	1.01	0.0627257	77	44273	0.295925
THBS2.P35442.OID21104.v1	Amyotrophic lateral sclerosis	5	0.86	0.7	1.05	0.130983	101	44273	0.153071
THBS2.P35442.OID21104.v1	Amyotrophic lateral sclerosis	6	0.92	0.77	1.09	0.337305	135	44273	0.0468138
THBS2.P35442.OID21104.v1	Amyotrophic lateral sclerosis	7	0.91	0.78	1.05	0.202474	172	44273	0.164639
THBS2.P35442.OID21104.v1	Amyotrophic lateral sclerosis	8	0.91	0.79	1.06	0.223383	191	44273	0.192552
THBS2.P35442.OID21104.v1	Amyotrophic lateral sclerosis	9	0.91	0.79	1.05	0.190256	208	44273	0.28814
THBS2.P35442.OID21104.v1	Amyotrophic lateral sclerosis	10	0.89	0.78	1.02	0.096551	221	44273	0.661052
THBS2.P35442.OID21104.v1	Amyotrophic lateral sclerosis	11	0.91	0.79	1.03	0.140183	229	44273	0.473526
THBS2.P35442.OID21104.v1	Amyotrophic lateral sclerosis	12	0.91	0.8	1.03	0.141628	235	44273	0.505183
THBS2.P35442.OID21104.v1	Amyotrophic lateral sclerosis	13	0.91	0.8	1.03	0.141628	235	44273	0.505183
THBS2.P35442.OID21104.v1	Amyotrophic lateral sclerosis	14	0.91	0.8	1.03	0.141628	235	44273	0.505183
THBS2.P35442.OID21104.v1	Amyotrophic lateral sclerosis	15	0.91	0.8	1.03	0.141628	235	44273	0.505183
THBS2.P35442.OID21104.v1	Amyotrophic lateral sclerosis	16	0.91	0.8	1.03	0.141628	235	44273	0.505183
THBS2.P35442.OID21104.v1	Amyotrophic lateral sclerosis	17	0.91	0.8	1.03	0.141628	235	44273	0.505183
PLA2G7.Q13093.OID21105.v1	Amyotrophic lateral sclerosis	1	1.09	0.61	1.95	0.779195	12	44273	15896
PLA2G7.Q13093.OID21105.v1	Amyotrophic lateral sclerosis	2	1.03	0.7	1.51	0.89085	28	44273	15897
PLA2G7.Q13093.OID21105.v1	Amyotrophic lateral sclerosis	3	0.84	0.64	1.11	0.231124	53	44273	0.136021
PLA2G7.Q13093.OID21105.v1	Amyotrophic lateral sclerosis	4	0.88	0.7	1.11	0.293455	77	44273	0.71279
PLA2G7.Q13093.OID21105.v1	Amyotrophic lateral sclerosis	5	0.96	0.79	1.17	0.692571	101	44273	0.366446
PLA2G7.Q13093.OID21105.v1	Amyotrophic lateral sclerosis	6	1.01	0.85	1.2	0.887099	135	44273	0.13837
PLA2G7.Q13093.OID21105.v1	Amyotrophic lateral sclerosis	7	1.03	0.89	1.21	0.661936	172	44273	0.183882
PLA2G7.Q13093.OID21105.v1	Amyotrophic lateral sclerosis	8	1.08	0.94	1.25	0.288971	191	44273	0.0308717
PLA2G7.Q13093.OID21105.v1	Amyotrophic lateral sclerosis	9	1.09	0.95	1.26	0.219928	208	44273	0.0472228
PLA2G7.Q13093.OID21105.v1	Amyotrophic lateral sclerosis	10	1.08	0.94	1.24	0.253408	221	44273	0.09209
PLA2G7.Q13093.OID21105.v1	Amyotrophic lateral sclerosis	11	1.1	0.96	1.26	0.153085	229	44273	0.0440366
PLA2G7.Q13093.OID21105.v1	Amyotrophic lateral sclerosis	12	1.11	0.97	1.26	0.131215	235	44273	0.0424882
PLA2G7.Q13093.OID21105.v1	Amyotrophic lateral sclerosis	13	1.11	0.97	1.26	0.131215	235	44273	0.0424882
PLA2G7.Q13093.OID21105.v1	Amyotrophic lateral sclerosis	14	1.11	0.97	1.26	0.131215	235	44273	0.0424882
PLA2G7.Q13093.OID21105.v1	Amyotrophic lateral sclerosis	15	1.11	0.97	1.26	0.131215	235	44273	0.0424882
PLA2G7.Q13093.OID21105.v1	Amyotrophic lateral sclerosis	16	1.11	0.97	1.26	0.131215	235	44273	0.0424882
PLA2G7.Q13093.OID21105.v1	Amyotrophic lateral sclerosis	17	1.11	0.97	1.26	0.131215	235	44273	0.0424882
NOMO1.Q15155.OID21106.v1	Amyotrophic lateral sclerosis	1	0.79	0.43	1.44	0.437646	12	44273	15913
NOMO1.Q15155.OID21106.v1	Amyotrophic lateral sclerosis	2	0.64	0.43	0.95	0.0284388	28	44273	15914
NOMO1.Q15155.OID21106.v1	Amyotrophic lateral sclerosis	3	0.68	0.51	0.91	0.00836276	53	44273	0.541819
NOMO1.Q15155.OID21106.v1	Amyotrophic lateral sclerosis	4	0.79	0.62	1.01	0.0591721	77	44273	0.0740352
NOMO1.Q15155.OID21106.v1	Amyotrophic lateral sclerosis	5	0.86	0.7	1.06	0.150649	101	44273	0.0412292
NOMO1.Q15155.OID21106.v1	Amyotrophic lateral sclerosis	6	0.93	0.78	1.12	0.441905	135	44273	0.00521687
NOMO1.Q15155.OID21106.v1	Amyotrophic lateral sclerosis	7	0.93	0.79	1.1	0.400655	172	44273	0.0221622
NOMO1.Q15155.OID21106.v1	Amyotrophic lateral sclerosis	8	0.96	0.82	1.12	0.586534	191	44273	0.0132418
NOMO1.Q15155.OID21106.v1	Amyotrophic lateral sclerosis	9	0.93	0.8	1.07	0.310043	208	44273	0.250372
NOMO1.Q15155.OID21106.v1	Amyotrophic lateral sclerosis	10	0.9	0.78	1.04	0.152889	221	44273	0.660586
NOMO1.Q15155.OID21106.v1	Amyotrophic lateral sclerosis	11	0.9	0.79	1.04	0.15839	229	44273	0.776606
NOMO1.Q15155.OID21106.v1	Amyotrophic lateral sclerosis	12	0.91	0.79	1.05	0.188432	235	44273	0.723638
NOMO1.Q15155.OID21106.v1	Amyotrophic lateral sclerosis	13	0.91	0.79	1.05	0.188432	235	44273	0.723638
NOMO1.Q15155.OID21106.v1	Amyotrophic lateral sclerosis	14	0.91	0.79	1.05	0.188432	235	44273	0.723638
NOMO1.Q15155.OID21106.v1	Amyotrophic lateral sclerosis	15	0.91	0.79	1.05	0.188432	235	44273	0.723638
NOMO1.Q15155.OID21106.v1	Amyotrophic lateral sclerosis	16	0.91	0.79	1.05	0.188432	235	44273	0.723638
NOMO1.Q15155.OID21106.v1	Amyotrophic lateral sclerosis	17	0.91	0.79	1.05	0.188432	235	44273	0.723638
TNXB.P22105.OID21107.v1	Amyotrophic lateral sclerosis	1	0.61	0.34	1.1	0.0979138	12	44273	15930
TNXB.P22105.OID21107.v1	Amyotrophic lateral sclerosis	2	0.66	0.45	0.97	0.0355684	28	44273	15931
TNXB.P22105.OID21107.v1	Amyotrophic lateral sclerosis	3	0.74	0.56	0.98	0.0334694	53	44273	0.283159
TNXB.P22105.OID21107.v1	Amyotrophic lateral sclerosis	4	0.83	0.66	1.05	0.118359	77	44273	0.0869394
TNXB.P22105.OID21107.v1	Amyotrophic lateral sclerosis	5	0.93	0.76	1.14	0.483092	101	44273	0.00954233
TNXB.P22105.OID21107.v1	Amyotrophic lateral sclerosis	6	0.97	0.82	1.16	0.755523	135	44273	0.0162935
TNXB.P22105.OID21107.v1	Amyotrophic lateral sclerosis	7	1.05	0.9	1.22	0.563582	172	44273	0.0032868
TNXB.P22105.OID21107.v1	Amyotrophic lateral sclerosis	8	1.05	0.91	1.21	0.521118	191	44273	0.0102415
TNXB.P22105.OID21107.v1	Amyotrophic lateral sclerosis	9	1.06	0.92	1.21	0.450169	208	44273	0.0108942
TNXB.P22105.OID21107.v1	Amyotrophic lateral sclerosis	10	1.01	0.88	1.16	0.862718	221	44273	0.183605
TNXB.P22105.OID21107.v1	Amyotrophic lateral sclerosis	11	0.99	0.86	1.13	0.832942	229	44273	0.526111
TNXB.P22105.OID21107.v1	Amyotrophic lateral sclerosis	12	1	0.88	1.15	0.950644	235	44273	0.290941
TNXB.P22105.OID21107.v1	Amyotrophic lateral sclerosis	13	1	0.88	1.15	0.950644	235	44273	0.290941
TNXB.P22105.OID21107.v1	Amyotrophic lateral sclerosis	14	1	0.88	1.15	0.950644	235	44273	0.290941
TNXB.P22105.OID21107.v1	Amyotrophic lateral sclerosis	15	1	0.88	1.15	0.950644	235	44273	0.290941
TNXB.P22105.OID21107.v1	Amyotrophic lateral sclerosis	16	1	0.88	1.15	0.950644	235	44273	0.290941
TNXB.P22105.OID21107.v1	Amyotrophic lateral sclerosis	17	1	0.88	1.15	0.950644	235	44273	0.290941
CD109.Q6YHK3.OID21108.v1	Amyotrophic lateral sclerosis	1	1.44	0.81	2.55	0.210135	12	44273	15947
CD109.Q6YHK3.OID21108.v1	Amyotrophic lateral sclerosis	2	1.03	0.71	1.5	0.883529	28	44273	15948
CD109.Q6YHK3.OID21108.v1	Amyotrophic lateral sclerosis	3	1	0.76	1.31	0.979693	53	44273	0.659476
CD109.Q6YHK3.OID21108.v1	Amyotrophic lateral sclerosis	4	0.97	0.77	1.21	0.761313	77	44273	0.550812
CD109.Q6YHK3.OID21108.v1	Amyotrophic lateral sclerosis	5	1.01	0.83	1.23	0.905091	101	44273	0.696685
CD109.Q6YHK3.OID21108.v1	Amyotrophic lateral sclerosis	6	1.1	0.92	1.3	0.28821	135	44273	0.131894
CD109.Q6YHK3.OID21108.v1	Amyotrophic lateral sclerosis	7	1.15	0.99	1.34	0.0765047	172	44273	0.0431519
CD109.Q6YHK3.OID21108.v1	Amyotrophic lateral sclerosis	8	1.16	1	1.34	0.0484152	191	44273	0.0578758
CD109.Q6YHK3.OID21108.v1	Amyotrophic lateral sclerosis	9	1.13	0.98	1.29	0.0956417	208	44273	0.335623
CD109.Q6YHK3.OID21108.v1	Amyotrophic lateral sclerosis	10	1.08	0.94	1.24	0.26254	221	44273	0.812413
CD109.Q6YHK3.OID21108.v1	Amyotrophic lateral sclerosis	11	1.05	0.92	1.2	0.456569	229	44273	0.372998
CD109.Q6YHK3.OID21108.v1	Amyotrophic lateral sclerosis	12	1.06	0.93	1.21	0.36882	235	44273	0.559299
CD109.Q6YHK3.OID21108.v1	Amyotrophic lateral sclerosis	13	1.06	0.93	1.21	0.36882	235	44273	0.559299
CD109.Q6YHK3.OID21108.v1	Amyotrophic lateral sclerosis	14	1.06	0.93	1.21	0.36882	235	44273	0.559299
CD109.Q6YHK3.OID21108.v1	Amyotrophic lateral sclerosis	15	1.06	0.93	1.21	0.36882	235	44273	0.559299
CD109.Q6YHK3.OID21108.v1	Amyotrophic lateral sclerosis	16	1.06	0.93	1.21	0.36882	235	44273	0.559299
CD109.Q6YHK3.OID21108.v1	Amyotrophic lateral sclerosis	17	1.06	0.93	1.21	0.36882	235	44273	0.559299
SPINT1.O43278.OID21109.v1	Amyotrophic lateral sclerosis	1	0.79	0.45	1.41	0.428041	12	44273	15964
SPINT1.O43278.OID21109.v1	Amyotrophic lateral sclerosis	2	0.82	0.56	1.2	0.302077	28	44273	15965
SPINT1.O43278.OID21109.v1	Amyotrophic lateral sclerosis	3	0.76	0.58	1	0.0502535	53	44273	0.790799
SPINT1.O43278.OID21109.v1	Amyotrophic lateral sclerosis	4	0.77	0.61	0.97	0.0238476	77	44273	0.657817
SPINT1.O43278.OID21109.v1	Amyotrophic lateral sclerosis	5	0.85	0.7	1.04	0.108961	101	44273	0.297928
SPINT1.O43278.OID21109.v1	Amyotrophic lateral sclerosis	6	0.94	0.79	1.11	0.462769	135	44273	0.0112196
SPINT1.O43278.OID21109.v1	Amyotrophic lateral sclerosis	7	0.99	0.85	1.16	0.909215	172	44273	0.00247119
SPINT1.O43278.OID21109.v1	Amyotrophic lateral sclerosis	8	0.97	0.84	1.12	0.651432	191	44273	0.0376047
SPINT1.O43278.OID21109.v1	Amyotrophic lateral sclerosis	9	0.96	0.84	1.11	0.589134	208	44273	0.136859
SPINT1.O43278.OID21109.v1	Amyotrophic lateral sclerosis	10	0.93	0.81	1.07	0.300687	221	44273	0.588066
SPINT1.O43278.OID21109.v1	Amyotrophic lateral sclerosis	11	0.95	0.83	1.08	0.439102	229	44273	0.337019
SPINT1.O43278.OID21109.v1	Amyotrophic lateral sclerosis	12	0.96	0.84	1.1	0.563943	235	44273	0.240868
SPINT1.O43278.OID21109.v1	Amyotrophic lateral sclerosis	13	0.96	0.84	1.1	0.563943	235	44273	0.240868
SPINT1.O43278.OID21109.v1	Amyotrophic lateral sclerosis	14	0.96	0.84	1.1	0.563943	235	44273	0.240868
SPINT1.O43278.OID21109.v1	Amyotrophic lateral sclerosis	15	0.96	0.84	1.1	0.563943	235	44273	0.240868
SPINT1.O43278.OID21109.v1	Amyotrophic lateral sclerosis	16	0.96	0.84	1.1	0.563943	235	44273	0.240868
SPINT1.O43278.OID21109.v1	Amyotrophic lateral sclerosis	17	0.96	0.84	1.1	0.563943	235	44273	0.240868
CD99.P14209.OID21110.v1	Amyotrophic lateral sclerosis	1	1.02	0.52	1.99	0.952439	12	44273	15981
CD99.P14209.OID21110.v1	Amyotrophic lateral sclerosis	2	0.9	0.58	1.39	0.623837	28	44273	15982
CD99.P14209.OID21110.v1	Amyotrophic lateral sclerosis	3	0.77	0.56	1.06	0.110263	53	44273	0.225351
CD99.P14209.OID21110.v1	Amyotrophic lateral sclerosis	4	0.81	0.62	1.06	0.118707	77	44273	0.620892
CD99.P14209.OID21110.v1	Amyotrophic lateral sclerosis	5	0.88	0.7	1.12	0.299152	101	44273	0.415035
CD99.P14209.OID21110.v1	Amyotrophic lateral sclerosis	6	0.93	0.76	1.14	0.474351	135	44273	0.118655
CD99.P14209.OID21110.v1	Amyotrophic lateral sclerosis	7	0.96	0.81	1.15	0.671309	172	44273	0.137051
CD99.P14209.OID21110.v1	Amyotrophic lateral sclerosis	8	0.95	0.81	1.13	0.591713	191	44273	0.221263
CD99.P14209.OID21110.v1	Amyotrophic lateral sclerosis	9	0.96	0.82	1.13	0.619476	208	44273	0.539276
CD99.P14209.OID21110.v1	Amyotrophic lateral sclerosis	10	0.93	0.79	1.08	0.336798	221	44273	0.932869
CD99.P14209.OID21110.v1	Amyotrophic lateral sclerosis	11	0.93	0.8	1.09	0.361997	229	44273	0.970028
CD99.P14209.OID21110.v1	Amyotrophic lateral sclerosis	12	0.94	0.81	1.09	0.420783	235	44273	0.882932
CD99.P14209.OID21110.v1	Amyotrophic lateral sclerosis	13	0.94	0.81	1.09	0.420783	235	44273	0.882932
CD99.P14209.OID21110.v1	Amyotrophic lateral sclerosis	14	0.94	0.81	1.09	0.420783	235	44273	0.882932
CD99.P14209.OID21110.v1	Amyotrophic lateral sclerosis	15	0.94	0.81	1.09	0.420783	235	44273	0.882932
CD99.P14209.OID21110.v1	Amyotrophic lateral sclerosis	16	0.94	0.81	1.09	0.420783	235	44273	0.882932
CD99.P14209.OID21110.v1	Amyotrophic lateral sclerosis	17	0.94	0.81	1.09	0.420783	235	44273	0.882932
FCRL5.Q96RD9.OID21111.v1	Amyotrophic lateral sclerosis	1	1.11	0.61	2.01	0.735163	12	44273	15998
FCRL5.Q96RD9.OID21111.v1	Amyotrophic lateral sclerosis	2	0.7	0.48	1.04	0.075805	28	44273	15999
FCRL5.Q96RD9.OID21111.v1	Amyotrophic lateral sclerosis	3	0.81	0.61	1.08	0.148839	53	44273	0.926136
FCRL5.Q96RD9.OID21111.v1	Amyotrophic lateral sclerosis	4	0.77	0.61	0.97	0.0257963	77	44273	0.609273
FCRL5.Q96RD9.OID21111.v1	Amyotrophic lateral sclerosis	5	0.78	0.63	0.95	0.0151391	101	44273	0.838635
FCRL5.Q96RD9.OID21111.v1	Amyotrophic lateral sclerosis	6	0.87	0.73	1.04	0.124633	135	44273	0.0801871
FCRL5.Q96RD9.OID21111.v1	Amyotrophic lateral sclerosis	7	0.94	0.8	1.1	0.409891	172	44273	0.0159622
FCRL5.Q96RD9.OID21111.v1	Amyotrophic lateral sclerosis	8	0.94	0.81	1.09	0.384846	191	44273	0.0348054
FCRL5.Q96RD9.OID21111.v1	Amyotrophic lateral sclerosis	9	0.9	0.78	1.04	0.144563	208	44273	0.475942
FCRL5.Q96RD9.OID21111.v1	Amyotrophic lateral sclerosis	10	0.89	0.78	1.03	0.109246	221	44273	0.575823
FCRL5.Q96RD9.OID21111.v1	Amyotrophic lateral sclerosis	11	0.92	0.8	1.05	0.207413	229	44273	0.315688
FCRL5.Q96RD9.OID21111.v1	Amyotrophic lateral sclerosis	12	0.91	0.8	1.05	0.190544	235	44273	0.401387
FCRL5.Q96RD9.OID21111.v1	Amyotrophic lateral sclerosis	13	0.91	0.8	1.05	0.190544	235	44273	0.401387
FCRL5.Q96RD9.OID21111.v1	Amyotrophic lateral sclerosis	14	0.91	0.8	1.05	0.190544	235	44273	0.401387
FCRL5.Q96RD9.OID21111.v1	Amyotrophic lateral sclerosis	15	0.91	0.8	1.05	0.190544	235	44273	0.401387
FCRL5.Q96RD9.OID21111.v1	Amyotrophic lateral sclerosis	16	0.91	0.8	1.05	0.190544	235	44273	0.401387
FCRL5.Q96RD9.OID21111.v1	Amyotrophic lateral sclerosis	17	0.91	0.8	1.05	0.190544	235	44273	0.401387
CLEC11A.Q9Y240.OID21112.v1	Amyotrophic lateral sclerosis	1	0.75	0.42	1.32	0.314668	12	44273	16015
CLEC11A.Q9Y240.OID21112.v1	Amyotrophic lateral sclerosis	2	0.8	0.55	1.16	0.24481	28	44273	16016
CLEC11A.Q9Y240.OID21112.v1	Amyotrophic lateral sclerosis	3	0.91	0.69	1.19	0.472105	53	44273	0.25347
CLEC11A.Q9Y240.OID21112.v1	Amyotrophic lateral sclerosis	4	1.03	0.82	1.29	0.793845	77	44273	0.0209171
CLEC11A.Q9Y240.OID21112.v1	Amyotrophic lateral sclerosis	5	1.08	0.89	1.32	0.43368	101	44273	0.0227519
CLEC11A.Q9Y240.OID21112.v1	Amyotrophic lateral sclerosis	6	1.1	0.93	1.31	0.271106	135	44273	0.0583674
CLEC11A.Q9Y240.OID21112.v1	Amyotrophic lateral sclerosis	7	1.12	0.96	1.3	0.154669	172	44273	0.112267
CLEC11A.Q9Y240.OID21112.v1	Amyotrophic lateral sclerosis	8	1.1	0.95	1.27	0.192148	191	44273	0.278183
CLEC11A.Q9Y240.OID21112.v1	Amyotrophic lateral sclerosis	9	1.09	0.95	1.25	0.208567	208	44273	0.543429
CLEC11A.Q9Y240.OID21112.v1	Amyotrophic lateral sclerosis	10	1.05	0.92	1.2	0.463999	221	44273	0.675051
CLEC11A.Q9Y240.OID21112.v1	Amyotrophic lateral sclerosis	11	1.05	0.92	1.19	0.488792	229	44273	0.585386
CLEC11A.Q9Y240.OID21112.v1	Amyotrophic lateral sclerosis	12	1.03	0.9	1.17	0.704473	235	44273	0.268763
CLEC11A.Q9Y240.OID21112.v1	Amyotrophic lateral sclerosis	13	1.03	0.9	1.17	0.704473	235	44273	0.268763
CLEC11A.Q9Y240.OID21112.v1	Amyotrophic lateral sclerosis	14	1.03	0.9	1.17	0.704473	235	44273	0.268763
CLEC11A.Q9Y240.OID21112.v1	Amyotrophic lateral sclerosis	15	1.03	0.9	1.17	0.704473	235	44273	0.268763
CLEC11A.Q9Y240.OID21112.v1	Amyotrophic lateral sclerosis	16	1.03	0.9	1.17	0.704473	235	44273	0.268763
CLEC11A.Q9Y240.OID21112.v1	Amyotrophic lateral sclerosis	17	1.03	0.9	1.17	0.704473	235	44273	0.268763
DSG2.Q14126.OID21113.v1	Amyotrophic lateral sclerosis	1	0.85	0.47	1.54	0.581361	12	44273	16032
DSG2.Q14126.OID21113.v1	Amyotrophic lateral sclerosis	2	1.1	0.74	1.62	0.643359	28	44273	16033
DSG2.Q14126.OID21113.v1	Amyotrophic lateral sclerosis	3	0.98	0.74	1.3	0.878995	53	44273	0.676396
DSG2.Q14126.OID21113.v1	Amyotrophic lateral sclerosis	4	0.98	0.77	1.24	0.842868	77	44273	0.70496
DSG2.Q14126.OID21113.v1	Amyotrophic lateral sclerosis	5	1.09	0.88	1.33	0.429194	101	44273	0.314017
DSG2.Q14126.OID21113.v1	Amyotrophic lateral sclerosis	6	1.04	0.87	1.24	0.68883	135	44273	0.791624
DSG2.Q14126.OID21113.v1	Amyotrophic lateral sclerosis	7	1.03	0.88	1.21	0.714987	172	44273	0.735165
DSG2.Q14126.OID21113.v1	Amyotrophic lateral sclerosis	8	1.02	0.88	1.18	0.793403	191	44273	0.631478
DSG2.Q14126.OID21113.v1	Amyotrophic lateral sclerosis	9	1.04	0.91	1.21	0.551099	208	44273	0.791882
DSG2.Q14126.OID21113.v1	Amyotrophic lateral sclerosis	10	1.03	0.89	1.18	0.700985	221	44273	0.724143
DSG2.Q14126.OID21113.v1	Amyotrophic lateral sclerosis	11	1.05	0.91	1.2	0.514371	229	44273	0.785519
DSG2.Q14126.OID21113.v1	Amyotrophic lateral sclerosis	12	1.06	0.93	1.22	0.374717	235	44273	0.478888
DSG2.Q14126.OID21113.v1	Amyotrophic lateral sclerosis	13	1.06	0.93	1.22	0.374717	235	44273	0.478888
DSG2.Q14126.OID21113.v1	Amyotrophic lateral sclerosis	14	1.06	0.93	1.22	0.374717	235	44273	0.478888
DSG2.Q14126.OID21113.v1	Amyotrophic lateral sclerosis	15	1.06	0.93	1.22	0.374717	235	44273	0.478888
DSG2.Q14126.OID21113.v1	Amyotrophic lateral sclerosis	16	1.06	0.93	1.22	0.374717	235	44273	0.478888
DSG2.Q14126.OID21113.v1	Amyotrophic lateral sclerosis	17	1.06	0.93	1.22	0.374717	235	44273	0.478888
SOD2.P04179.OID21114.v1	Amyotrophic lateral sclerosis	1	1.06	0.59	1.91	0.843136	12	44273	16049
SOD2.P04179.OID21114.v1	Amyotrophic lateral sclerosis	2	0.83	0.56	1.22	0.337181	28	44273	16050
SOD2.P04179.OID21114.v1	Amyotrophic lateral sclerosis	3	0.82	0.62	1.09	0.173308	53	44273	0.760483
SOD2.P04179.OID21114.v1	Amyotrophic lateral sclerosis	4	0.96	0.76	1.21	0.730836	77	44273	0.215512
SOD2.P04179.OID21114.v1	Amyotrophic lateral sclerosis	5	0.99	0.81	1.21	0.899219	101	44273	0.18787
SOD2.P04179.OID21114.v1	Amyotrophic lateral sclerosis	6	1.07	0.9	1.28	0.437131	135	44273	0.0230314
SOD2.P04179.OID21114.v1	Amyotrophic lateral sclerosis	7	1.11	0.95	1.29	0.186565	172	44273	0.0262352
SOD2.P04179.OID21114.v1	Amyotrophic lateral sclerosis	8	1.13	0.97	1.3	0.109745	191	44273	0.0262034
SOD2.P04179.OID21114.v1	Amyotrophic lateral sclerosis	9	1.1	0.95	1.26	0.204762	208	44273	0.227663
SOD2.P04179.OID21114.v1	Amyotrophic lateral sclerosis	10	1.04	0.91	1.19	0.553655	221	44273	0.945042
SOD2.P04179.OID21114.v1	Amyotrophic lateral sclerosis	11	1.05	0.92	1.2	0.48583	229	44273	0.870612
SOD2.P04179.OID21114.v1	Amyotrophic lateral sclerosis	12	1.06	0.92	1.21	0.422642	235	44273	0.775611
SOD2.P04179.OID21114.v1	Amyotrophic lateral sclerosis	13	1.06	0.92	1.21	0.422642	235	44273	0.775611
SOD2.P04179.OID21114.v1	Amyotrophic lateral sclerosis	14	1.06	0.92	1.21	0.422642	235	44273	0.775611
SOD2.P04179.OID21114.v1	Amyotrophic lateral sclerosis	15	1.06	0.92	1.21	0.422642	235	44273	0.775611
SOD2.P04179.OID21114.v1	Amyotrophic lateral sclerosis	16	1.06	0.92	1.21	0.422642	235	44273	0.775611
SOD2.P04179.OID21114.v1	Amyotrophic lateral sclerosis	17	1.06	0.92	1.21	0.422642	235	44273	0.775611
NUDT5.Q9UKK9.OID21115.v1	Amyotrophic lateral sclerosis	1	1.15	0.64	2.04	0.639897	12	44273	16066
NUDT5.Q9UKK9.OID21115.v1	Amyotrophic lateral sclerosis	2	1.3	0.89	1.9	0.1692	28	44273	16067
NUDT5.Q9UKK9.OID21115.v1	Amyotrophic lateral sclerosis	3	1.18	0.9	1.56	0.236683	53	44273	0.483815
NUDT5.Q9UKK9.OID21115.v1	Amyotrophic lateral sclerosis	4	1.16	0.92	1.46	0.20758	77	44273	0.591648
NUDT5.Q9UKK9.OID21115.v1	Amyotrophic lateral sclerosis	5	1.2	0.98	1.46	0.0780602	101	44273	0.857447
NUDT5.Q9UKK9.OID21115.v1	Amyotrophic lateral sclerosis	6	1.09	0.91	1.29	0.340967	135	44273	0.228353
NUDT5.Q9UKK9.OID21115.v1	Amyotrophic lateral sclerosis	7	1.07	0.92	1.25	0.403761	172	44273	0.341087
NUDT5.Q9UKK9.OID21115.v1	Amyotrophic lateral sclerosis	8	1.04	0.9	1.21	0.5716	191	44273	0.17944
NUDT5.Q9UKK9.OID21115.v1	Amyotrophic lateral sclerosis	9	1.02	0.89	1.17	0.781432	208	44273	0.0694211
NUDT5.Q9UKK9.OID21115.v1	Amyotrophic lateral sclerosis	10	1.01	0.88	1.16	0.891947	221	44273	0.0621646
NUDT5.Q9UKK9.OID21115.v1	Amyotrophic lateral sclerosis	11	1.02	0.89	1.17	0.756012	229	44273	0.121414
NUDT5.Q9UKK9.OID21115.v1	Amyotrophic lateral sclerosis	12	1.01	0.88	1.15	0.92087	235	44273	0.0564789
NUDT5.Q9UKK9.OID21115.v1	Amyotrophic lateral sclerosis	13	1.01	0.88	1.15	0.92087	235	44273	0.0564789
NUDT5.Q9UKK9.OID21115.v1	Amyotrophic lateral sclerosis	14	1.01	0.88	1.15	0.92087	235	44273	0.0564789
NUDT5.Q9UKK9.OID21115.v1	Amyotrophic lateral sclerosis	15	1.01	0.88	1.15	0.92087	235	44273	0.0564789
NUDT5.Q9UKK9.OID21115.v1	Amyotrophic lateral sclerosis	16	1.01	0.88	1.15	0.92087	235	44273	0.0564789
NUDT5.Q9UKK9.OID21115.v1	Amyotrophic lateral sclerosis	17	1.01	0.88	1.15	0.92087	235	44273	0.0564789
IL1R1.P14778.OID21116.v1	Amyotrophic lateral sclerosis	1	0.76	0.43	1.35	0.350013	12	44273	16083
IL1R1.P14778.OID21116.v1	Amyotrophic lateral sclerosis	2	0.84	0.57	1.22	0.354786	28	44273	16084
IL1R1.P14778.OID21116.v1	Amyotrophic lateral sclerosis	3	0.81	0.62	1.07	0.133857	53	44273	0.840586
IL1R1.P14778.OID21116.v1	Amyotrophic lateral sclerosis	4	0.88	0.7	1.1	0.261376	77	44273	0.799375
IL1R1.P14778.OID21116.v1	Amyotrophic lateral sclerosis	5	0.99	0.81	1.21	0.918147	101	44273	0.0700839
IL1R1.P14778.OID21116.v1	Amyotrophic lateral sclerosis	6	0.99	0.83	1.18	0.915275	135	44273	0.166094
IL1R1.P14778.OID21116.v1	Amyotrophic lateral sclerosis	7	1.02	0.87	1.18	0.83124	172	44273	0.147658
IL1R1.P14778.OID21116.v1	Amyotrophic lateral sclerosis	8	0.99	0.86	1.15	0.906975	191	44273	0.419809
IL1R1.P14778.OID21116.v1	Amyotrophic lateral sclerosis	9	1	0.87	1.15	0.993734	208	44273	0.481711
IL1R1.P14778.OID21116.v1	Amyotrophic lateral sclerosis	10	0.97	0.85	1.11	0.696502	221	44273	0.944142
IL1R1.P14778.OID21116.v1	Amyotrophic lateral sclerosis	11	0.96	0.84	1.1	0.548261	229	44273	0.70699
IL1R1.P14778.OID21116.v1	Amyotrophic lateral sclerosis	12	0.97	0.85	1.11	0.652429	235	44273	0.935818
IL1R1.P14778.OID21116.v1	Amyotrophic lateral sclerosis	13	0.97	0.85	1.11	0.652429	235	44273	0.935818
IL1R1.P14778.OID21116.v1	Amyotrophic lateral sclerosis	14	0.97	0.85	1.11	0.652429	235	44273	0.935818
IL1R1.P14778.OID21116.v1	Amyotrophic lateral sclerosis	15	0.97	0.85	1.11	0.652429	235	44273	0.935818
IL1R1.P14778.OID21116.v1	Amyotrophic lateral sclerosis	16	0.97	0.85	1.11	0.652429	235	44273	0.935818
IL1R1.P14778.OID21116.v1	Amyotrophic lateral sclerosis	17	0.97	0.85	1.11	0.652429	235	44273	0.935818
CNTN4.Q8IWV2.OID21117.v1	Amyotrophic lateral sclerosis	1	0.93	0.52	1.66	0.799081	12	44273	16100
CNTN4.Q8IWV2.OID21117.v1	Amyotrophic lateral sclerosis	2	0.78	0.53	1.15	0.208898	28	44273	16101
CNTN4.Q8IWV2.OID21117.v1	Amyotrophic lateral sclerosis	3	0.82	0.62	1.08	0.152243	53	44273	0.82374
CNTN4.Q8IWV2.OID21117.v1	Amyotrophic lateral sclerosis	4	0.89	0.71	1.12	0.32862	77	44273	0.412482
CNTN4.Q8IWV2.OID21117.v1	Amyotrophic lateral sclerosis	5	0.96	0.78	1.17	0.669948	101	44273	0.145595
CNTN4.Q8IWV2.OID21117.v1	Amyotrophic lateral sclerosis	6	0.98	0.82	1.16	0.777101	135	44273	0.308966
CNTN4.Q8IWV2.OID21117.v1	Amyotrophic lateral sclerosis	7	0.97	0.83	1.13	0.66539	172	44273	0.57971
CNTN4.Q8IWV2.OID21117.v1	Amyotrophic lateral sclerosis	8	0.96	0.83	1.11	0.560321	191	44273	0.725763
CNTN4.Q8IWV2.OID21117.v1	Amyotrophic lateral sclerosis	9	0.99	0.86	1.14	0.85799	208	44273	0.27861
CNTN4.Q8IWV2.OID21117.v1	Amyotrophic lateral sclerosis	10	0.96	0.84	1.1	0.577022	221	44273	0.82562
CNTN4.Q8IWV2.OID21117.v1	Amyotrophic lateral sclerosis	11	0.97	0.85	1.11	0.641797	229	44273	0.62849
CNTN4.Q8IWV2.OID21117.v1	Amyotrophic lateral sclerosis	12	0.98	0.85	1.11	0.711364	235	44273	0.46853
CNTN4.Q8IWV2.OID21117.v1	Amyotrophic lateral sclerosis	13	0.98	0.85	1.11	0.711364	235	44273	0.46853
CNTN4.Q8IWV2.OID21117.v1	Amyotrophic lateral sclerosis	14	0.98	0.85	1.11	0.711364	235	44273	0.46853
CNTN4.Q8IWV2.OID21117.v1	Amyotrophic lateral sclerosis	15	0.98	0.85	1.11	0.711364	235	44273	0.46853
CNTN4.Q8IWV2.OID21117.v1	Amyotrophic lateral sclerosis	16	0.98	0.85	1.11	0.711364	235	44273	0.46853
CNTN4.Q8IWV2.OID21117.v1	Amyotrophic lateral sclerosis	17	0.98	0.85	1.11	0.711364	235	44273	0.46853
TMSB10.P63313.OID21118.v1	Amyotrophic lateral sclerosis	1	1.27	0.71	2.26	0.424607	12	44273	16117
TMSB10.P63313.OID21118.v1	Amyotrophic lateral sclerosis	2	1.07	0.73	1.58	0.724342	28	44273	16118
TMSB10.P63313.OID21118.v1	Amyotrophic lateral sclerosis	3	0.95	0.71	1.26	0.712415	53	44273	0.257525
TMSB10.P63313.OID21118.v1	Amyotrophic lateral sclerosis	4	1.03	0.82	1.3	0.803464	77	44273	0.835047
TMSB10.P63313.OID21118.v1	Amyotrophic lateral sclerosis	5	1.06	0.86	1.3	0.581218	101	44273	0.575052
TMSB10.P63313.OID21118.v1	Amyotrophic lateral sclerosis	6	1	0.84	1.2	0.993348	135	44273	0.755202
TMSB10.P63313.OID21118.v1	Amyotrophic lateral sclerosis	7	1.04	0.89	1.22	0.590154	172	44273	0.480723
TMSB10.P63313.OID21118.v1	Amyotrophic lateral sclerosis	8	1.07	0.92	1.24	0.388451	191	44273	0.301366
TMSB10.P63313.OID21118.v1	Amyotrophic lateral sclerosis	9	1.06	0.92	1.22	0.451988	208	44273	0.655141
TMSB10.P63313.OID21118.v1	Amyotrophic lateral sclerosis	10	1.03	0.9	1.18	0.689212	221	44273	0.786324
TMSB10.P63313.OID21118.v1	Amyotrophic lateral sclerosis	11	1.04	0.91	1.19	0.548831	229	44273	0.982551
TMSB10.P63313.OID21118.v1	Amyotrophic lateral sclerosis	12	1.04	0.91	1.19	0.593473	235	44273	0.83182
TMSB10.P63313.OID21118.v1	Amyotrophic lateral sclerosis	13	1.04	0.91	1.19	0.593473	235	44273	0.83182
TMSB10.P63313.OID21118.v1	Amyotrophic lateral sclerosis	14	1.04	0.91	1.19	0.593473	235	44273	0.83182
TMSB10.P63313.OID21118.v1	Amyotrophic lateral sclerosis	15	1.04	0.91	1.19	0.593473	235	44273	0.83182
TMSB10.P63313.OID21118.v1	Amyotrophic lateral sclerosis	16	1.04	0.91	1.19	0.593473	235	44273	0.83182
TMSB10.P63313.OID21118.v1	Amyotrophic lateral sclerosis	17	1.04	0.91	1.19	0.593473	235	44273	0.83182
CD177.Q8N6Q3.OID21119.v1	Amyotrophic lateral sclerosis	1	1.61	0.92	2.82	0.0983003	12	44273	16134
CD177.Q8N6Q3.OID21119.v1	Amyotrophic lateral sclerosis	2	1.18	0.82	1.7	0.379492	28	44273	16135
CD177.Q8N6Q3.OID21119.v1	Amyotrophic lateral sclerosis	3	0.95	0.73	1.24	0.714592	53	44273	0.105199
CD177.Q8N6Q3.OID21119.v1	Amyotrophic lateral sclerosis	4	0.87	0.7	1.09	0.235796	77	44273	0.097008
CD177.Q8N6Q3.OID21119.v1	Amyotrophic lateral sclerosis	5	0.92	0.76	1.11	0.389101	101	44273	0.688323
CD177.Q8N6Q3.OID21119.v1	Amyotrophic lateral sclerosis	6	0.89	0.76	1.06	0.191846	135	44273	0.490739
CD177.Q8N6Q3.OID21119.v1	Amyotrophic lateral sclerosis	7	0.94	0.81	1.09	0.399713	172	44273	0.786504
CD177.Q8N6Q3.OID21119.v1	Amyotrophic lateral sclerosis	8	0.98	0.85	1.13	0.774064	191	44273	0.205154
CD177.Q8N6Q3.OID21119.v1	Amyotrophic lateral sclerosis	9	0.97	0.85	1.11	0.681928	208	44273	0.367752
CD177.Q8N6Q3.OID21119.v1	Amyotrophic lateral sclerosis	10	0.98	0.86	1.11	0.739993	221	44273	0.362813
CD177.Q8N6Q3.OID21119.v1	Amyotrophic lateral sclerosis	11	0.98	0.86	1.11	0.706021	229	44273	0.418235
CD177.Q8N6Q3.OID21119.v1	Amyotrophic lateral sclerosis	12	0.98	0.86	1.11	0.706515	235	44273	0.433265
CD177.Q8N6Q3.OID21119.v1	Amyotrophic lateral sclerosis	13	0.98	0.86	1.11	0.706515	235	44273	0.433265
CD177.Q8N6Q3.OID21119.v1	Amyotrophic lateral sclerosis	14	0.98	0.86	1.11	0.706515	235	44273	0.433265
CD177.Q8N6Q3.OID21119.v1	Amyotrophic lateral sclerosis	15	0.98	0.86	1.11	0.706515	235	44273	0.433265
CD177.Q8N6Q3.OID21119.v1	Amyotrophic lateral sclerosis	16	0.98	0.86	1.11	0.706515	235	44273	0.433265
CD177.Q8N6Q3.OID21119.v1	Amyotrophic lateral sclerosis	17	0.98	0.86	1.11	0.706515	235	44273	0.433265
TREML2.Q5T2D2.OID21120.v1	Amyotrophic lateral sclerosis	1	0.82	0.46	1.46	0.491051	12	44273	16151
TREML2.Q5T2D2.OID21120.v1	Amyotrophic lateral sclerosis	2	0.88	0.6	1.28	0.499666	28	44273	16152
TREML2.Q5T2D2.OID21120.v1	Amyotrophic lateral sclerosis	3	0.7	0.53	0.93	0.0128106	53	44273	0.0491046
TREML2.Q5T2D2.OID21120.v1	Amyotrophic lateral sclerosis	4	0.88	0.7	1.1	0.261609	77	44273	0.310854
TREML2.Q5T2D2.OID21120.v1	Amyotrophic lateral sclerosis	5	0.96	0.78	1.17	0.653642	101	44273	0.0486274
TREML2.Q5T2D2.OID21120.v1	Amyotrophic lateral sclerosis	6	0.97	0.82	1.15	0.741618	135	44273	0.117944
TREML2.Q5T2D2.OID21120.v1	Amyotrophic lateral sclerosis	7	0.99	0.85	1.16	0.920334	172	44273	0.105902
TREML2.Q5T2D2.OID21120.v1	Amyotrophic lateral sclerosis	8	0.98	0.85	1.14	0.825426	191	44273	0.23011
TREML2.Q5T2D2.OID21120.v1	Amyotrophic lateral sclerosis	9	1	0.87	1.15	0.973048	208	44273	0.204548
TREML2.Q5T2D2.OID21120.v1	Amyotrophic lateral sclerosis	10	1	0.87	1.14	0.947561	221	44273	0.366241
TREML2.Q5T2D2.OID21120.v1	Amyotrophic lateral sclerosis	11	1	0.87	1.14	0.953149	229	44273	0.363693
TREML2.Q5T2D2.OID21120.v1	Amyotrophic lateral sclerosis	12	1	0.88	1.14	0.947484	235	44273	0.319948
TREML2.Q5T2D2.OID21120.v1	Amyotrophic lateral sclerosis	13	1	0.88	1.14	0.947484	235	44273	0.319948
TREML2.Q5T2D2.OID21120.v1	Amyotrophic lateral sclerosis	14	1	0.88	1.14	0.947484	235	44273	0.319948
TREML2.Q5T2D2.OID21120.v1	Amyotrophic lateral sclerosis	15	1	0.88	1.14	0.947484	235	44273	0.319948
TREML2.Q5T2D2.OID21120.v1	Amyotrophic lateral sclerosis	16	1	0.88	1.14	0.947484	235	44273	0.319948
TREML2.Q5T2D2.OID21120.v1	Amyotrophic lateral sclerosis	17	1	0.88	1.14	0.947484	235	44273	0.319948
MYOC.Q99972.OID21121.v1	Amyotrophic lateral sclerosis	1	0.58	0.32	1.04	0.0695824	12	44273	16168
MYOC.Q99972.OID21121.v1	Amyotrophic lateral sclerosis	2	0.75	0.51	1.11	0.155498	28	44273	16169
MYOC.Q99972.OID21121.v1	Amyotrophic lateral sclerosis	3	0.88	0.67	1.17	0.37979	53	44273	0.0670182
MYOC.Q99972.OID21121.v1	Amyotrophic lateral sclerosis	4	0.92	0.73	1.17	0.498402	77	44273	0.159163
MYOC.Q99972.OID21121.v1	Amyotrophic lateral sclerosis	5	1.02	0.83	1.25	0.824907	101	44273	0.0310241
MYOC.Q99972.OID21121.v1	Amyotrophic lateral sclerosis	6	1.03	0.86	1.23	0.748369	135	44273	0.187918
MYOC.Q99972.OID21121.v1	Amyotrophic lateral sclerosis	7	1.07	0.91	1.25	0.408617	172	44273	0.0816004
MYOC.Q99972.OID21121.v1	Amyotrophic lateral sclerosis	8	1.02	0.88	1.18	0.796179	191	44273	0.60389
MYOC.Q99972.OID21121.v1	Amyotrophic lateral sclerosis	9	1.02	0.88	1.17	0.812056	208	44273	0.735626
MYOC.Q99972.OID21121.v1	Amyotrophic lateral sclerosis	10	0.99	0.87	1.14	0.937847	221	44273	0.799879
MYOC.Q99972.OID21121.v1	Amyotrophic lateral sclerosis	11	0.98	0.86	1.12	0.797642	229	44273	0.582814
MYOC.Q99972.OID21121.v1	Amyotrophic lateral sclerosis	12	0.99	0.86	1.13	0.858994	235	44273	0.766787
MYOC.Q99972.OID21121.v1	Amyotrophic lateral sclerosis	13	0.99	0.86	1.13	0.858994	235	44273	0.766787
MYOC.Q99972.OID21121.v1	Amyotrophic lateral sclerosis	14	0.99	0.86	1.13	0.858994	235	44273	0.766787
MYOC.Q99972.OID21121.v1	Amyotrophic lateral sclerosis	15	0.99	0.86	1.13	0.858994	235	44273	0.766787
MYOC.Q99972.OID21121.v1	Amyotrophic lateral sclerosis	16	0.99	0.86	1.13	0.858994	235	44273	0.766787
MYOC.Q99972.OID21121.v1	Amyotrophic lateral sclerosis	17	0.99	0.86	1.13	0.858994	235	44273	0.766787
CD99L2.Q8TCZ2.OID21122.v1	Amyotrophic lateral sclerosis	1	1.22	0.67	2.2	0.515658	12	44273	16185
CD99L2.Q8TCZ2.OID21122.v1	Amyotrophic lateral sclerosis	2	1.01	0.68	1.5	0.946949	28	44273	16186
CD99L2.Q8TCZ2.OID21122.v1	Amyotrophic lateral sclerosis	3	0.8	0.6	1.06	0.119291	53	44273	0.177829
CD99L2.Q8TCZ2.OID21122.v1	Amyotrophic lateral sclerosis	4	0.86	0.68	1.09	0.226283	77	44273	0.95579
CD99L2.Q8TCZ2.OID21122.v1	Amyotrophic lateral sclerosis	5	0.93	0.76	1.15	0.509982	101	44273	0.294914
CD99L2.Q8TCZ2.OID21122.v1	Amyotrophic lateral sclerosis	6	0.95	0.8	1.14	0.607614	135	44273	0.263389
CD99L2.Q8TCZ2.OID21122.v1	Amyotrophic lateral sclerosis	7	0.99	0.84	1.16	0.885192	172	44273	0.133948
CD99L2.Q8TCZ2.OID21122.v1	Amyotrophic lateral sclerosis	8	1.01	0.87	1.18	0.880751	191	44273	0.0880362
CD99L2.Q8TCZ2.OID21122.v1	Amyotrophic lateral sclerosis	9	1	0.87	1.16	0.953876	208	44273	0.238866
CD99L2.Q8TCZ2.OID21122.v1	Amyotrophic lateral sclerosis	10	0.99	0.86	1.14	0.897744	221	44273	0.471862
CD99L2.Q8TCZ2.OID21122.v1	Amyotrophic lateral sclerosis	11	0.99	0.87	1.14	0.921371	229	44273	0.546694
CD99L2.Q8TCZ2.OID21122.v1	Amyotrophic lateral sclerosis	12	1	0.87	1.14	0.953811	235	44273	0.572492
CD99L2.Q8TCZ2.OID21122.v1	Amyotrophic lateral sclerosis	13	1	0.87	1.14	0.953811	235	44273	0.572492
CD99L2.Q8TCZ2.OID21122.v1	Amyotrophic lateral sclerosis	14	1	0.87	1.14	0.953811	235	44273	0.572492
CD99L2.Q8TCZ2.OID21122.v1	Amyotrophic lateral sclerosis	15	1	0.87	1.14	0.953811	235	44273	0.572492
CD99L2.Q8TCZ2.OID21122.v1	Amyotrophic lateral sclerosis	16	1	0.87	1.14	0.953811	235	44273	0.572492
CD99L2.Q8TCZ2.OID21122.v1	Amyotrophic lateral sclerosis	17	1	0.87	1.14	0.953811	235	44273	0.572492
OGN.P20774.OID21123.v1	Amyotrophic lateral sclerosis	1	2	1.08	3.68	0.0266482	12	44273	16202
OGN.P20774.OID21123.v1	Amyotrophic lateral sclerosis	2	1.28	0.85	1.93	0.232336	28	44273	16203
OGN.P20774.OID21123.v1	Amyotrophic lateral sclerosis	3	1.05	0.78	1.42	0.749894	53	44273	0.10636
OGN.P20774.OID21123.v1	Amyotrophic lateral sclerosis	4	1.12	0.87	1.43	0.384244	77	44273	0.547119
OGN.P20774.OID21123.v1	Amyotrophic lateral sclerosis	5	1.16	0.93	1.44	0.18657	101	44273	0.813106
OGN.P20774.OID21123.v1	Amyotrophic lateral sclerosis	6	1.16	0.96	1.4	0.12203	135	44273	0.746326
OGN.P20774.OID21123.v1	Amyotrophic lateral sclerosis	7	1.14	0.97	1.35	0.120815	172	44273	0.791905
OGN.P20774.OID21123.v1	Amyotrophic lateral sclerosis	8	1.08	0.92	1.27	0.320917	191	44273	0.450742
OGN.P20774.OID21123.v1	Amyotrophic lateral sclerosis	9	1.08	0.93	1.26	0.316391	208	44273	0.282011
OGN.P20774.OID21123.v1	Amyotrophic lateral sclerosis	10	1.03	0.89	1.19	0.6997	221	44273	0.0268846
OGN.P20774.OID21123.v1	Amyotrophic lateral sclerosis	11	1.05	0.9	1.21	0.544124	229	44273	0.0650902
OGN.P20774.OID21123.v1	Amyotrophic lateral sclerosis	12	1.05	0.91	1.21	0.519243	235	44273	0.0777196
OGN.P20774.OID21123.v1	Amyotrophic lateral sclerosis	13	1.05	0.91	1.21	0.519243	235	44273	0.0777196
OGN.P20774.OID21123.v1	Amyotrophic lateral sclerosis	14	1.05	0.91	1.21	0.519243	235	44273	0.0777196
OGN.P20774.OID21123.v1	Amyotrophic lateral sclerosis	15	1.05	0.91	1.21	0.519243	235	44273	0.0777196
OGN.P20774.OID21123.v1	Amyotrophic lateral sclerosis	16	1.05	0.91	1.21	0.519243	235	44273	0.0777196
OGN.P20774.OID21123.v1	Amyotrophic lateral sclerosis	17	1.05	0.91	1.21	0.519243	235	44273	0.0777196
PLAU.P00749.OID21124.v1	Amyotrophic lateral sclerosis	1	0.57	0.32	1.03	0.060842	12	44273	16219
PLAU.P00749.OID21124.v1	Amyotrophic lateral sclerosis	2	0.73	0.49	1.07	0.108057	28	44273	16220
PLAU.P00749.OID21124.v1	Amyotrophic lateral sclerosis	3	0.76	0.58	1.01	0.057928	53	44273	0.715649
PLAU.P00749.OID21124.v1	Amyotrophic lateral sclerosis	4	0.79	0.62	0.99	0.0425439	77	44273	0.697436
PLAU.P00749.OID21124.v1	Amyotrophic lateral sclerosis	5	0.94	0.76	1.15	0.521267	101	44273	0.0154718
PLAU.P00749.OID21124.v1	Amyotrophic lateral sclerosis	6	0.95	0.79	1.13	0.551838	135	44273	0.10333
PLAU.P00749.OID21124.v1	Amyotrophic lateral sclerosis	7	0.96	0.82	1.12	0.587649	172	44273	0.142084
PLAU.P00749.OID21124.v1	Amyotrophic lateral sclerosis	8	0.97	0.83	1.12	0.658454	191	44273	0.135919
PLAU.P00749.OID21124.v1	Amyotrophic lateral sclerosis	9	1.01	0.88	1.16	0.885798	208	44273	0.0284514
PLAU.P00749.OID21124.v1	Amyotrophic lateral sclerosis	10	0.98	0.85	1.12	0.763253	221	44273	0.266569
PLAU.P00749.OID21124.v1	Amyotrophic lateral sclerosis	11	0.99	0.87	1.14	0.932464	229	44273	0.144753
PLAU.P00749.OID21124.v1	Amyotrophic lateral sclerosis	12	0.99	0.87	1.14	0.927204	235	44273	0.158289
PLAU.P00749.OID21124.v1	Amyotrophic lateral sclerosis	13	0.99	0.87	1.14	0.927204	235	44273	0.158289
PLAU.P00749.OID21124.v1	Amyotrophic lateral sclerosis	14	0.99	0.87	1.14	0.927204	235	44273	0.158289
PLAU.P00749.OID21124.v1	Amyotrophic lateral sclerosis	15	0.99	0.87	1.14	0.927204	235	44273	0.158289
PLAU.P00749.OID21124.v1	Amyotrophic lateral sclerosis	16	0.99	0.87	1.14	0.927204	235	44273	0.158289
PLAU.P00749.OID21124.v1	Amyotrophic lateral sclerosis	17	0.99	0.87	1.14	0.927204	235	44273	0.158289
EFNA1.P20827.OID21125.v1	Amyotrophic lateral sclerosis	1	1.2	0.67	2.17	0.534653	12	44273	16236
EFNA1.P20827.OID21125.v1	Amyotrophic lateral sclerosis	2	0.84	0.57	1.24	0.373258	28	44273	16237
EFNA1.P20827.OID21125.v1	Amyotrophic lateral sclerosis	3	0.73	0.55	0.97	0.0275018	53	44273	0.241693
EFNA1.P20827.OID21125.v1	Amyotrophic lateral sclerosis	4	0.9	0.71	1.13	0.363692	77	44273	0.270003
EFNA1.P20827.OID21125.v1	Amyotrophic lateral sclerosis	5	0.97	0.79	1.19	0.780334	101	44273	0.0723221
EFNA1.P20827.OID21125.v1	Amyotrophic lateral sclerosis	6	1.06	0.88	1.26	0.544229	135	44273	0.00667372
EFNA1.P20827.OID21125.v1	Amyotrophic lateral sclerosis	7	1.08	0.92	1.26	0.339185	172	44273	0.0130118
EFNA1.P20827.OID21125.v1	Amyotrophic lateral sclerosis	8	1.07	0.92	1.24	0.38615	191	44273	0.065053
EFNA1.P20827.OID21125.v1	Amyotrophic lateral sclerosis	9	1.09	0.94	1.25	0.260325	208	44273	0.103624
EFNA1.P20827.OID21125.v1	Amyotrophic lateral sclerosis	10	1.07	0.93	1.23	0.338592	221	44273	0.320754
EFNA1.P20827.OID21125.v1	Amyotrophic lateral sclerosis	11	1.06	0.93	1.22	0.382029	229	44273	0.486361
EFNA1.P20827.OID21125.v1	Amyotrophic lateral sclerosis	12	1.07	0.93	1.22	0.355197	235	44273	0.519995
EFNA1.P20827.OID21125.v1	Amyotrophic lateral sclerosis	13	1.07	0.93	1.22	0.355197	235	44273	0.519995
EFNA1.P20827.OID21125.v1	Amyotrophic lateral sclerosis	14	1.07	0.93	1.22	0.355197	235	44273	0.519995
EFNA1.P20827.OID21125.v1	Amyotrophic lateral sclerosis	15	1.07	0.93	1.22	0.355197	235	44273	0.519995
EFNA1.P20827.OID21125.v1	Amyotrophic lateral sclerosis	16	1.07	0.93	1.22	0.355197	235	44273	0.519995
EFNA1.P20827.OID21125.v1	Amyotrophic lateral sclerosis	17	1.07	0.93	1.22	0.355197	235	44273	0.519995
IL1RAP.Q9NPH3.OID21126.v1	Amyotrophic lateral sclerosis	1	0.84	0.47	1.52	0.56222	12	44273	16253
IL1RAP.Q9NPH3.OID21126.v1	Amyotrophic lateral sclerosis	2	0.85	0.58	1.25	0.416448	28	44273	16254
IL1RAP.Q9NPH3.OID21126.v1	Amyotrophic lateral sclerosis	3	0.9	0.68	1.19	0.451779	53	44273	0.485766
IL1RAP.Q9NPH3.OID21126.v1	Amyotrophic lateral sclerosis	4	1.01	0.8	1.28	0.916936	77	44273	0.106207
IL1RAP.Q9NPH3.OID21126.v1	Amyotrophic lateral sclerosis	5	1.06	0.86	1.29	0.5949	101	44273	0.106246
IL1RAP.Q9NPH3.OID21126.v1	Amyotrophic lateral sclerosis	6	1.06	0.89	1.26	0.516108	135	44273	0.364631
IL1RAP.Q9NPH3.OID21126.v1	Amyotrophic lateral sclerosis	7	1.06	0.91	1.24	0.46699	172	44273	0.676819
IL1RAP.Q9NPH3.OID21126.v1	Amyotrophic lateral sclerosis	8	1.08	0.93	1.25	0.318401	191	44273	0.511203
IL1RAP.Q9NPH3.OID21126.v1	Amyotrophic lateral sclerosis	9	1.1	0.96	1.27	0.175791	208	44273	0.170711
IL1RAP.Q9NPH3.OID21126.v1	Amyotrophic lateral sclerosis	10	1.1	0.96	1.26	0.1854	221	44273	0.287715
IL1RAP.Q9NPH3.OID21126.v1	Amyotrophic lateral sclerosis	11	1.09	0.95	1.25	0.201868	229	44273	0.292346
IL1RAP.Q9NPH3.OID21126.v1	Amyotrophic lateral sclerosis	12	1.08	0.95	1.24	0.228628	235	44273	0.33318
IL1RAP.Q9NPH3.OID21126.v1	Amyotrophic lateral sclerosis	13	1.08	0.95	1.24	0.228628	235	44273	0.33318
IL1RAP.Q9NPH3.OID21126.v1	Amyotrophic lateral sclerosis	14	1.08	0.95	1.24	0.228628	235	44273	0.33318
IL1RAP.Q9NPH3.OID21126.v1	Amyotrophic lateral sclerosis	15	1.08	0.95	1.24	0.228628	235	44273	0.33318
IL1RAP.Q9NPH3.OID21126.v1	Amyotrophic lateral sclerosis	16	1.08	0.95	1.24	0.228628	235	44273	0.33318
IL1RAP.Q9NPH3.OID21126.v1	Amyotrophic lateral sclerosis	17	1.08	0.95	1.24	0.228628	235	44273	0.33318
B4GAT1.O43505.OID21127.v1	Amyotrophic lateral sclerosis	1	0.74	0.41	1.35	0.328414	12	44273	16270
B4GAT1.O43505.OID21127.v1	Amyotrophic lateral sclerosis	2	0.72	0.49	1.07	0.108373	28	44273	16271
B4GAT1.O43505.OID21127.v1	Amyotrophic lateral sclerosis	3	0.78	0.58	1.04	0.0872982	53	44273	0.669249
B4GAT1.O43505.OID21127.v1	Amyotrophic lateral sclerosis	4	0.8	0.63	1.01	0.0608161	77	44273	0.682971
B4GAT1.O43505.OID21127.v1	Amyotrophic lateral sclerosis	5	0.82	0.67	1.01	0.0604919	101	44273	0.622451
B4GAT1.O43505.OID21127.v1	Amyotrophic lateral sclerosis	6	0.95	0.79	1.13	0.547567	135	44273	0.0678599
B4GAT1.O43505.OID21127.v1	Amyotrophic lateral sclerosis	7	1.02	0.87	1.2	0.780539	172	44273	0.0143516
B4GAT1.O43505.OID21127.v1	Amyotrophic lateral sclerosis	8	1.05	0.91	1.23	0.502912	191	44273	0.00939246
B4GAT1.O43505.OID21127.v1	Amyotrophic lateral sclerosis	9	1.03	0.89	1.19	0.733743	208	44273	0.0428154
B4GAT1.O43505.OID21127.v1	Amyotrophic lateral sclerosis	10	0.99	0.86	1.14	0.918507	221	44273	0.294242
B4GAT1.O43505.OID21127.v1	Amyotrophic lateral sclerosis	11	1	0.87	1.15	0.979383	229	44273	0.170452
B4GAT1.O43505.OID21127.v1	Amyotrophic lateral sclerosis	12	1.02	0.89	1.17	0.802039	235	44273	0.069874
B4GAT1.O43505.OID21127.v1	Amyotrophic lateral sclerosis	13	1.02	0.89	1.17	0.802039	235	44273	0.069874
B4GAT1.O43505.OID21127.v1	Amyotrophic lateral sclerosis	14	1.02	0.89	1.17	0.802039	235	44273	0.069874
B4GAT1.O43505.OID21127.v1	Amyotrophic lateral sclerosis	15	1.02	0.89	1.17	0.802039	235	44273	0.069874
B4GAT1.O43505.OID21127.v1	Amyotrophic lateral sclerosis	16	1.02	0.89	1.17	0.802039	235	44273	0.069874
B4GAT1.O43505.OID21127.v1	Amyotrophic lateral sclerosis	17	1.02	0.89	1.17	0.802039	235	44273	0.069874
ALDH1A1.P00352.OID21128.v1	Amyotrophic lateral sclerosis	1	0.74	0.4	1.37	0.335792	12	44273	16287
ALDH1A1.P00352.OID21128.v1	Amyotrophic lateral sclerosis	2	0.9	0.6	1.35	0.61707	28	44273	16288
ALDH1A1.P00352.OID21128.v1	Amyotrophic lateral sclerosis	3	0.9	0.67	1.2	0.465016	53	44273	0.750485
ALDH1A1.P00352.OID21128.v1	Amyotrophic lateral sclerosis	4	0.87	0.68	1.1	0.247787	77	44273	0.709051
ALDH1A1.P00352.OID21128.v1	Amyotrophic lateral sclerosis	5	1.02	0.82	1.26	0.871402	101	44273	0.0858304
ALDH1A1.P00352.OID21128.v1	Amyotrophic lateral sclerosis	6	0.96	0.8	1.15	0.65923	135	44273	0.512315
ALDH1A1.P00352.OID21128.v1	Amyotrophic lateral sclerosis	7	0.98	0.84	1.16	0.848091	172	44273	0.328515
ALDH1A1.P00352.OID21128.v1	Amyotrophic lateral sclerosis	8	0.98	0.84	1.14	0.745813	191	44273	0.515571
ALDH1A1.P00352.OID21128.v1	Amyotrophic lateral sclerosis	9	0.99	0.85	1.14	0.881626	208	44273	0.529051
ALDH1A1.P00352.OID21128.v1	Amyotrophic lateral sclerosis	10	0.97	0.84	1.11	0.624266	221	44273	0.883123
ALDH1A1.P00352.OID21128.v1	Amyotrophic lateral sclerosis	11	0.96	0.84	1.11	0.578185	229	44273	0.889226
ALDH1A1.P00352.OID21128.v1	Amyotrophic lateral sclerosis	12	0.95	0.82	1.09	0.43232	235	44273	0.567176
ALDH1A1.P00352.OID21128.v1	Amyotrophic lateral sclerosis	13	0.95	0.82	1.09	0.43232	235	44273	0.567176
ALDH1A1.P00352.OID21128.v1	Amyotrophic lateral sclerosis	14	0.95	0.82	1.09	0.43232	235	44273	0.567176
ALDH1A1.P00352.OID21128.v1	Amyotrophic lateral sclerosis	15	0.95	0.82	1.09	0.43232	235	44273	0.567176
ALDH1A1.P00352.OID21128.v1	Amyotrophic lateral sclerosis	16	0.95	0.82	1.09	0.43232	235	44273	0.567176
ALDH1A1.P00352.OID21128.v1	Amyotrophic lateral sclerosis	17	0.95	0.82	1.09	0.43232	235	44273	0.567176
PILRA.Q9UKJ1.OID21129.v1	Amyotrophic lateral sclerosis	1	0.55	0.31	0.99	0.044383	12	44273	16304
PILRA.Q9UKJ1.OID21129.v1	Amyotrophic lateral sclerosis	2	0.67	0.45	0.98	0.0377068	28	44273	16305
PILRA.Q9UKJ1.OID21129.v1	Amyotrophic lateral sclerosis	3	0.72	0.54	0.95	0.0184345	53	44273	0.380362
PILRA.Q9UKJ1.OID21129.v1	Amyotrophic lateral sclerosis	4	0.77	0.61	0.98	0.0303658	77	44273	0.304639
PILRA.Q9UKJ1.OID21129.v1	Amyotrophic lateral sclerosis	5	0.83	0.68	1.02	0.0728537	101	44273	0.143252
PILRA.Q9UKJ1.OID21129.v1	Amyotrophic lateral sclerosis	6	0.82	0.69	0.98	0.0296711	135	44273	0.256958
PILRA.Q9UKJ1.OID21129.v1	Amyotrophic lateral sclerosis	7	0.84	0.72	0.99	0.0333903	172	44273	0.158434
PILRA.Q9UKJ1.OID21129.v1	Amyotrophic lateral sclerosis	8	0.86	0.74	0.99	0.0387433	191	44273	0.135076
PILRA.Q9UKJ1.OID21129.v1	Amyotrophic lateral sclerosis	9	0.86	0.75	1	0.0450707	208	44273	0.242327
PILRA.Q9UKJ1.OID21129.v1	Amyotrophic lateral sclerosis	10	0.86	0.75	0.99	0.0355562	221	44273	0.343455
PILRA.Q9UKJ1.OID21129.v1	Amyotrophic lateral sclerosis	11	0.86	0.75	0.99	0.0311916	229	44273	0.450739
PILRA.Q9UKJ1.OID21129.v1	Amyotrophic lateral sclerosis	12	0.87	0.76	1	0.0464909	235	44273	0.328847
PILRA.Q9UKJ1.OID21129.v1	Amyotrophic lateral sclerosis	13	0.87	0.76	1	0.0464909	235	44273	0.328847
PILRA.Q9UKJ1.OID21129.v1	Amyotrophic lateral sclerosis	14	0.87	0.76	1	0.0464909	235	44273	0.328847
PILRA.Q9UKJ1.OID21129.v1	Amyotrophic lateral sclerosis	15	0.87	0.76	1	0.0464909	235	44273	0.328847
PILRA.Q9UKJ1.OID21129.v1	Amyotrophic lateral sclerosis	16	0.87	0.76	1	0.0464909	235	44273	0.328847
PILRA.Q9UKJ1.OID21129.v1	Amyotrophic lateral sclerosis	17	0.87	0.76	1	0.0464909	235	44273	0.328847
CD300LG.Q6UXG3.OID21130.v1	Amyotrophic lateral sclerosis	1	1.16	0.64	2.11	0.616686	12	44273	16321
CD300LG.Q6UXG3.OID21130.v1	Amyotrophic lateral sclerosis	2	0.89	0.6	1.31	0.540413	28	44273	16322
CD300LG.Q6UXG3.OID21130.v1	Amyotrophic lateral sclerosis	3	0.83	0.63	1.1	0.193837	53	44273	0.320449
CD300LG.Q6UXG3.OID21130.v1	Amyotrophic lateral sclerosis	4	0.9	0.71	1.14	0.387255	77	44273	0.785453
CD300LG.Q6UXG3.OID21130.v1	Amyotrophic lateral sclerosis	5	0.98	0.79	1.2	0.811217	101	44273	0.248397
CD300LG.Q6UXG3.OID21130.v1	Amyotrophic lateral sclerosis	6	0.97	0.81	1.16	0.724571	135	44273	0.775231
CD300LG.Q6UXG3.OID21130.v1	Amyotrophic lateral sclerosis	7	0.98	0.84	1.15	0.81878	172	44273	0.565308
CD300LG.Q6UXG3.OID21130.v1	Amyotrophic lateral sclerosis	8	0.97	0.83	1.12	0.652357	191	44273	0.860023
CD300LG.Q6UXG3.OID21130.v1	Amyotrophic lateral sclerosis	9	0.97	0.84	1.12	0.673767	208	44273	0.728774
CD300LG.Q6UXG3.OID21130.v1	Amyotrophic lateral sclerosis	10	0.94	0.82	1.08	0.380111	221	44273	0.552255
CD300LG.Q6UXG3.OID21130.v1	Amyotrophic lateral sclerosis	11	0.94	0.82	1.08	0.391989	229	44273	0.648276
CD300LG.Q6UXG3.OID21130.v1	Amyotrophic lateral sclerosis	12	0.95	0.83	1.09	0.442389	235	44273	0.835697
CD300LG.Q6UXG3.OID21130.v1	Amyotrophic lateral sclerosis	13	0.95	0.83	1.09	0.442389	235	44273	0.835697
CD300LG.Q6UXG3.OID21130.v1	Amyotrophic lateral sclerosis	14	0.95	0.83	1.09	0.442389	235	44273	0.835697
CD300LG.Q6UXG3.OID21130.v1	Amyotrophic lateral sclerosis	15	0.95	0.83	1.09	0.442389	235	44273	0.835697
CD300LG.Q6UXG3.OID21130.v1	Amyotrophic lateral sclerosis	16	0.95	0.83	1.09	0.442389	235	44273	0.835697
CD300LG.Q6UXG3.OID21130.v1	Amyotrophic lateral sclerosis	17	0.95	0.83	1.09	0.442389	235	44273	0.835697
PECAM1.P16284.OID21131.v1	Amyotrophic lateral sclerosis	1	1.09	0.61	1.92	0.779366	12	44273	16338
PECAM1.P16284.OID21131.v1	Amyotrophic lateral sclerosis	2	0.73	0.5	1.07	0.108193	28	44273	16339
PECAM1.P16284.OID21131.v1	Amyotrophic lateral sclerosis	3	0.84	0.64	1.1	0.210562	53	44273	0.382406
PECAM1.P16284.OID21131.v1	Amyotrophic lateral sclerosis	4	0.89	0.71	1.12	0.336138	77	44273	0.280529
PECAM1.P16284.OID21131.v1	Amyotrophic lateral sclerosis	5	0.94	0.77	1.15	0.557836	101	44273	0.119308
PECAM1.P16284.OID21131.v1	Amyotrophic lateral sclerosis	6	0.99	0.83	1.17	0.875498	135	44273	0.0933558
PECAM1.P16284.OID21131.v1	Amyotrophic lateral sclerosis	7	1	0.86	1.16	0.969969	172	44273	0.130563
PECAM1.P16284.OID21131.v1	Amyotrophic lateral sclerosis	8	1.02	0.88	1.17	0.826245	191	44273	0.0847388
PECAM1.P16284.OID21131.v1	Amyotrophic lateral sclerosis	9	0.98	0.86	1.13	0.824079	208	44273	0.495459
PECAM1.P16284.OID21131.v1	Amyotrophic lateral sclerosis	10	0.97	0.85	1.11	0.679162	221	44273	0.777508
PECAM1.P16284.OID21131.v1	Amyotrophic lateral sclerosis	11	0.97	0.85	1.1	0.614268	229	44273	0.930656
PECAM1.P16284.OID21131.v1	Amyotrophic lateral sclerosis	12	0.97	0.85	1.1	0.610075	235	44273	0.935198
PECAM1.P16284.OID21131.v1	Amyotrophic lateral sclerosis	13	0.97	0.85	1.1	0.610075	235	44273	0.935198
PECAM1.P16284.OID21131.v1	Amyotrophic lateral sclerosis	14	0.97	0.85	1.1	0.610075	235	44273	0.935198
PECAM1.P16284.OID21131.v1	Amyotrophic lateral sclerosis	15	0.97	0.85	1.1	0.610075	235	44273	0.935198
PECAM1.P16284.OID21131.v1	Amyotrophic lateral sclerosis	16	0.97	0.85	1.1	0.610075	235	44273	0.935198
PECAM1.P16284.OID21131.v1	Amyotrophic lateral sclerosis	17	0.97	0.85	1.1	0.610075	235	44273	0.935198
GNLY.P22749.OID21132.v1	Amyotrophic lateral sclerosis	1	0.81	0.46	1.43	0.471722	12	44273	16355
GNLY.P22749.OID21132.v1	Amyotrophic lateral sclerosis	2	0.77	0.53	1.12	0.174741	28	44273	16356
GNLY.P22749.OID21132.v1	Amyotrophic lateral sclerosis	3	0.79	0.6	1.03	0.0859845	53	44273	0.86845
GNLY.P22749.OID21132.v1	Amyotrophic lateral sclerosis	4	0.84	0.67	1.06	0.144499	77	44273	0.445907
GNLY.P22749.OID21132.v1	Amyotrophic lateral sclerosis	5	0.88	0.73	1.08	0.222287	101	44273	0.165646
GNLY.P22749.OID21132.v1	Amyotrophic lateral sclerosis	6	0.9	0.76	1.07	0.233369	135	44273	0.298691
GNLY.P22749.OID21132.v1	Amyotrophic lateral sclerosis	7	0.92	0.8	1.08	0.310576	172	44273	0.154293
GNLY.P22749.OID21132.v1	Amyotrophic lateral sclerosis	8	0.93	0.81	1.08	0.340767	191	44273	0.173548
GNLY.P22749.OID21132.v1	Amyotrophic lateral sclerosis	9	0.9	0.79	1.04	0.144348	208	44273	0.758848
GNLY.P22749.OID21132.v1	Amyotrophic lateral sclerosis	10	0.9	0.79	1.03	0.11819	221	44273	0.969857
GNLY.P22749.OID21132.v1	Amyotrophic lateral sclerosis	11	0.91	0.8	1.04	0.153422	229	44273	0.784061
GNLY.P22749.OID21132.v1	Amyotrophic lateral sclerosis	12	0.89	0.78	1.01	0.0689773	235	44273	0.695745
GNLY.P22749.OID21132.v1	Amyotrophic lateral sclerosis	13	0.89	0.78	1.01	0.0689773	235	44273	0.695745
GNLY.P22749.OID21132.v1	Amyotrophic lateral sclerosis	14	0.89	0.78	1.01	0.0689773	235	44273	0.695745
GNLY.P22749.OID21132.v1	Amyotrophic lateral sclerosis	15	0.89	0.78	1.01	0.0689773	235	44273	0.695745
GNLY.P22749.OID21132.v1	Amyotrophic lateral sclerosis	16	0.89	0.78	1.01	0.0689773	235	44273	0.695745
GNLY.P22749.OID21132.v1	Amyotrophic lateral sclerosis	17	0.89	0.78	1.01	0.0689773	235	44273	0.695745
FCER2.P06734.OID21133.v1	Amyotrophic lateral sclerosis	1	0.66	0.37	1.18	0.161149	12	44273	16372
FCER2.P06734.OID21133.v1	Amyotrophic lateral sclerosis	2	0.77	0.52	1.12	0.170587	28	44273	16373
FCER2.P06734.OID21133.v1	Amyotrophic lateral sclerosis	3	0.77	0.58	1.01	0.0580319	53	44273	0.907446
FCER2.P06734.OID21133.v1	Amyotrophic lateral sclerosis	4	0.87	0.69	1.1	0.239796	77	44273	0.415898
FCER2.P06734.OID21133.v1	Amyotrophic lateral sclerosis	5	0.9	0.74	1.1	0.312206	101	44273	0.218809
FCER2.P06734.OID21133.v1	Amyotrophic lateral sclerosis	6	0.93	0.78	1.11	0.408019	135	44273	0.122751
FCER2.P06734.OID21133.v1	Amyotrophic lateral sclerosis	7	0.99	0.84	1.15	0.851379	172	44273	0.0220559
FCER2.P06734.OID21133.v1	Amyotrophic lateral sclerosis	8	0.95	0.82	1.1	0.477066	191	44273	0.23655
FCER2.P06734.OID21133.v1	Amyotrophic lateral sclerosis	9	0.97	0.85	1.12	0.714797	208	44273	0.179715
FCER2.P06734.OID21133.v1	Amyotrophic lateral sclerosis	10	0.98	0.85	1.12	0.737083	221	44273	0.278739
FCER2.P06734.OID21133.v1	Amyotrophic lateral sclerosis	11	1	0.88	1.15	0.963526	229	44273	0.102079
FCER2.P06734.OID21133.v1	Amyotrophic lateral sclerosis	12	1.02	0.9	1.17	0.737579	235	44273	0.0486687
FCER2.P06734.OID21133.v1	Amyotrophic lateral sclerosis	13	1.02	0.9	1.17	0.737579	235	44273	0.0486687
FCER2.P06734.OID21133.v1	Amyotrophic lateral sclerosis	14	1.02	0.9	1.17	0.737579	235	44273	0.0486687
FCER2.P06734.OID21133.v1	Amyotrophic lateral sclerosis	15	1.02	0.9	1.17	0.737579	235	44273	0.0486687
FCER2.P06734.OID21133.v1	Amyotrophic lateral sclerosis	16	1.02	0.9	1.17	0.737579	235	44273	0.0486687
FCER2.P06734.OID21133.v1	Amyotrophic lateral sclerosis	17	1.02	0.9	1.17	0.737579	235	44273	0.0486687
MFGE8.Q08431.OID21134.v1	Amyotrophic lateral sclerosis	1	0.76	0.42	1.36	0.350352	12	44273	16389
MFGE8.Q08431.OID21134.v1	Amyotrophic lateral sclerosis	2	0.85	0.58	1.24	0.399873	28	44273	16390
MFGE8.Q08431.OID21134.v1	Amyotrophic lateral sclerosis	3	0.83	0.63	1.1	0.188249	53	44273	0.395523
MFGE8.Q08431.OID21134.v1	Amyotrophic lateral sclerosis	4	0.93	0.74	1.17	0.547723	77	44273	0.118718
MFGE8.Q08431.OID21134.v1	Amyotrophic lateral sclerosis	5	0.93	0.76	1.14	0.502763	101	44273	0.313978
MFGE8.Q08431.OID21134.v1	Amyotrophic lateral sclerosis	6	0.94	0.79	1.11	0.462105	135	44273	0.308991
MFGE8.Q08431.OID21134.v1	Amyotrophic lateral sclerosis	7	0.94	0.81	1.1	0.434742	172	44273	0.343971
MFGE8.Q08431.OID21134.v1	Amyotrophic lateral sclerosis	8	0.97	0.83	1.12	0.634941	191	44273	0.162919
MFGE8.Q08431.OID21134.v1	Amyotrophic lateral sclerosis	9	0.95	0.83	1.09	0.465609	208	44273	0.481918
MFGE8.Q08431.OID21134.v1	Amyotrophic lateral sclerosis	10	0.92	0.8	1.05	0.218177	221	44273	0.944745
MFGE8.Q08431.OID21134.v1	Amyotrophic lateral sclerosis	11	0.92	0.81	1.05	0.217387	229	44273	0.89413
MFGE8.Q08431.OID21134.v1	Amyotrophic lateral sclerosis	12	0.92	0.81	1.05	0.216293	235	44273	0.872806
MFGE8.Q08431.OID21134.v1	Amyotrophic lateral sclerosis	13	0.92	0.81	1.05	0.216293	235	44273	0.872806
MFGE8.Q08431.OID21134.v1	Amyotrophic lateral sclerosis	14	0.92	0.81	1.05	0.216293	235	44273	0.872806
MFGE8.Q08431.OID21134.v1	Amyotrophic lateral sclerosis	15	0.92	0.81	1.05	0.216293	235	44273	0.872806
MFGE8.Q08431.OID21134.v1	Amyotrophic lateral sclerosis	16	0.92	0.81	1.05	0.216293	235	44273	0.872806
MFGE8.Q08431.OID21134.v1	Amyotrophic lateral sclerosis	17	0.92	0.81	1.05	0.216293	235	44273	0.872806
TXNRD1.Q16881.OID21135.v1	Amyotrophic lateral sclerosis	1	1.2	0.68	2.14	0.52383	12	44273	16406
TXNRD1.Q16881.OID21135.v1	Amyotrophic lateral sclerosis	2	1.17	0.8	1.71	0.408006	28	44273	16407
TXNRD1.Q16881.OID21135.v1	Amyotrophic lateral sclerosis	3	1.17	0.89	1.54	0.256105	53	44273	0.784569
TXNRD1.Q16881.OID21135.v1	Amyotrophic lateral sclerosis	4	1.15	0.91	1.44	0.245405	77	44273	0.787176
TXNRD1.Q16881.OID21135.v1	Amyotrophic lateral sclerosis	5	1.2	0.98	1.46	0.0752423	101	44273	0.578111
TXNRD1.Q16881.OID21135.v1	Amyotrophic lateral sclerosis	6	1.11	0.93	1.32	0.25099	135	44273	0.507271
TXNRD1.Q16881.OID21135.v1	Amyotrophic lateral sclerosis	7	1.1	0.95	1.28	0.216122	172	44273	0.737355
TXNRD1.Q16881.OID21135.v1	Amyotrophic lateral sclerosis	8	1.08	0.94	1.25	0.273858	191	44273	0.53409
TXNRD1.Q16881.OID21135.v1	Amyotrophic lateral sclerosis	9	1.05	0.91	1.21	0.505839	208	44273	0.148227
TXNRD1.Q16881.OID21135.v1	Amyotrophic lateral sclerosis	10	1.03	0.9	1.18	0.704781	221	44273	0.0710711
TXNRD1.Q16881.OID21135.v1	Amyotrophic lateral sclerosis	11	1.03	0.9	1.18	0.632196	229	44273	0.105046
TXNRD1.Q16881.OID21135.v1	Amyotrophic lateral sclerosis	12	1.02	0.9	1.16	0.758431	235	44273	0.0577556
TXNRD1.Q16881.OID21135.v1	Amyotrophic lateral sclerosis	13	1.02	0.9	1.16	0.758431	235	44273	0.0577556
TXNRD1.Q16881.OID21135.v1	Amyotrophic lateral sclerosis	14	1.02	0.9	1.16	0.758431	235	44273	0.0577556
TXNRD1.Q16881.OID21135.v1	Amyotrophic lateral sclerosis	15	1.02	0.9	1.16	0.758431	235	44273	0.0577556
TXNRD1.Q16881.OID21135.v1	Amyotrophic lateral sclerosis	16	1.02	0.9	1.16	0.758431	235	44273	0.0577556
TXNRD1.Q16881.OID21135.v1	Amyotrophic lateral sclerosis	17	1.02	0.9	1.16	0.758431	235	44273	0.0577556
IL7R.P16871.OID21136.v1	Amyotrophic lateral sclerosis	1	0.79	0.44	1.42	0.437525	12	44273	16423
IL7R.P16871.OID21136.v1	Amyotrophic lateral sclerosis	2	0.68	0.46	1	0.0511944	28	44273	16424
IL7R.P16871.OID21136.v1	Amyotrophic lateral sclerosis	3	0.78	0.59	1.04	0.0885998	53	44273	0.443251
IL7R.P16871.OID21136.v1	Amyotrophic lateral sclerosis	4	0.79	0.63	1	0.0530356	77	44273	0.676779
IL7R.P16871.OID21136.v1	Amyotrophic lateral sclerosis	5	0.9	0.74	1.11	0.325353	101	44273	0.0488107
IL7R.P16871.OID21136.v1	Amyotrophic lateral sclerosis	6	0.91	0.76	1.08	0.291506	135	44273	0.380607
IL7R.P16871.OID21136.v1	Amyotrophic lateral sclerosis	7	0.91	0.78	1.07	0.260882	172	44273	0.539179
IL7R.P16871.OID21136.v1	Amyotrophic lateral sclerosis	8	0.9	0.78	1.04	0.164991	191	44273	0.863717
IL7R.P16871.OID21136.v1	Amyotrophic lateral sclerosis	9	0.94	0.81	1.08	0.361171	208	44273	0.214474
IL7R.P16871.OID21136.v1	Amyotrophic lateral sclerosis	10	0.93	0.81	1.07	0.294727	221	44273	0.368632
IL7R.P16871.OID21136.v1	Amyotrophic lateral sclerosis	11	0.93	0.81	1.07	0.304147	229	44273	0.288913
IL7R.P16871.OID21136.v1	Amyotrophic lateral sclerosis	12	0.95	0.83	1.09	0.457027	235	44273	0.106616
IL7R.P16871.OID21136.v1	Amyotrophic lateral sclerosis	13	0.95	0.83	1.09	0.457027	235	44273	0.106616
IL7R.P16871.OID21136.v1	Amyotrophic lateral sclerosis	14	0.95	0.83	1.09	0.457027	235	44273	0.106616
IL7R.P16871.OID21136.v1	Amyotrophic lateral sclerosis	15	0.95	0.83	1.09	0.457027	235	44273	0.106616
IL7R.P16871.OID21136.v1	Amyotrophic lateral sclerosis	16	0.95	0.83	1.09	0.457027	235	44273	0.106616
IL7R.P16871.OID21136.v1	Amyotrophic lateral sclerosis	17	0.95	0.83	1.09	0.457027	235	44273	0.106616
HAVCR2.Q8TDQ0.OID21137.v1	Amyotrophic lateral sclerosis	1	0.93	0.5	1.71	0.809509	12	44273	16440
HAVCR2.Q8TDQ0.OID21137.v1	Amyotrophic lateral sclerosis	2	0.95	0.64	1.42	0.809019	28	44273	16441
HAVCR2.Q8TDQ0.OID21137.v1	Amyotrophic lateral sclerosis	3	0.76	0.57	1.02	0.0640313	53	44273	0.272721
HAVCR2.Q8TDQ0.OID21137.v1	Amyotrophic lateral sclerosis	4	0.87	0.68	1.1	0.244595	77	44273	0.893774
HAVCR2.Q8TDQ0.OID21137.v1	Amyotrophic lateral sclerosis	5	0.95	0.77	1.18	0.652591	101	44273	0.165081
HAVCR2.Q8TDQ0.OID21137.v1	Amyotrophic lateral sclerosis	6	0.94	0.79	1.13	0.534749	135	44273	0.231853
HAVCR2.Q8TDQ0.OID21137.v1	Amyotrophic lateral sclerosis	7	1.01	0.86	1.19	0.906705	172	44273	0.0253748
HAVCR2.Q8TDQ0.OID21137.v1	Amyotrophic lateral sclerosis	8	0.98	0.84	1.14	0.760328	191	44273	0.184316
HAVCR2.Q8TDQ0.OID21137.v1	Amyotrophic lateral sclerosis	9	0.98	0.85	1.14	0.819581	208	44273	0.389221
HAVCR2.Q8TDQ0.OID21137.v1	Amyotrophic lateral sclerosis	10	0.96	0.83	1.11	0.606362	221	44273	0.869939
HAVCR2.Q8TDQ0.OID21137.v1	Amyotrophic lateral sclerosis	11	0.96	0.83	1.11	0.566411	229	44273	0.964704
HAVCR2.Q8TDQ0.OID21137.v1	Amyotrophic lateral sclerosis	12	0.96	0.84	1.11	0.617541	235	44273	0.987548
HAVCR2.Q8TDQ0.OID21137.v1	Amyotrophic lateral sclerosis	13	0.96	0.84	1.11	0.617541	235	44273	0.987548
HAVCR2.Q8TDQ0.OID21137.v1	Amyotrophic lateral sclerosis	14	0.96	0.84	1.11	0.617541	235	44273	0.987548
HAVCR2.Q8TDQ0.OID21137.v1	Amyotrophic lateral sclerosis	15	0.96	0.84	1.11	0.617541	235	44273	0.987548
HAVCR2.Q8TDQ0.OID21137.v1	Amyotrophic lateral sclerosis	16	0.96	0.84	1.11	0.617541	235	44273	0.987548
HAVCR2.Q8TDQ0.OID21137.v1	Amyotrophic lateral sclerosis	17	0.96	0.84	1.11	0.617541	235	44273	0.987548
ARSA.P15289.OID21138.v1	Amyotrophic lateral sclerosis	1	0.97	0.54	1.76	0.926789	12	44273	16457
ARSA.P15289.OID21138.v1	Amyotrophic lateral sclerosis	2	0.89	0.6	1.33	0.578886	28	44273	16458
ARSA.P15289.OID21138.v1	Amyotrophic lateral sclerosis	3	0.95	0.72	1.26	0.731153	53	44273	0.487814
ARSA.P15289.OID21138.v1	Amyotrophic lateral sclerosis	4	0.89	0.7	1.12	0.31975	77	44273	0.810427
ARSA.P15289.OID21138.v1	Amyotrophic lateral sclerosis	5	0.91	0.74	1.12	0.373182	101	44273	0.887605
ARSA.P15289.OID21138.v1	Amyotrophic lateral sclerosis	6	0.93	0.78	1.11	0.419764	135	44273	0.486554
ARSA.P15289.OID21138.v1	Amyotrophic lateral sclerosis	7	0.93	0.8	1.09	0.377475	172	44273	0.506406
ARSA.P15289.OID21138.v1	Amyotrophic lateral sclerosis	8	0.95	0.82	1.1	0.495785	191	44273	0.31987
ARSA.P15289.OID21138.v1	Amyotrophic lateral sclerosis	9	0.95	0.82	1.1	0.472199	208	44273	0.530366
ARSA.P15289.OID21138.v1	Amyotrophic lateral sclerosis	10	0.95	0.82	1.09	0.448134	221	44273	0.531304
ARSA.P15289.OID21138.v1	Amyotrophic lateral sclerosis	11	0.97	0.84	1.11	0.643235	229	44273	0.342752
ARSA.P15289.OID21138.v1	Amyotrophic lateral sclerosis	12	0.97	0.84	1.11	0.611178	235	44273	0.436788
ARSA.P15289.OID21138.v1	Amyotrophic lateral sclerosis	13	0.97	0.84	1.11	0.611178	235	44273	0.436788
ARSA.P15289.OID21138.v1	Amyotrophic lateral sclerosis	14	0.97	0.84	1.11	0.611178	235	44273	0.436788
ARSA.P15289.OID21138.v1	Amyotrophic lateral sclerosis	15	0.97	0.84	1.11	0.611178	235	44273	0.436788
ARSA.P15289.OID21138.v1	Amyotrophic lateral sclerosis	16	0.97	0.84	1.11	0.611178	235	44273	0.436788
ARSA.P15289.OID21138.v1	Amyotrophic lateral sclerosis	17	0.97	0.84	1.11	0.611178	235	44273	0.436788
ITGA5.P08648.OID21139.v1	Amyotrophic lateral sclerosis	1	0.89	0.48	1.65	0.713106	12	44273	16474
ITGA5.P08648.OID21139.v1	Amyotrophic lateral sclerosis	2	0.75	0.5	1.12	0.159806	28	44273	16475
ITGA5.P08648.OID21139.v1	Amyotrophic lateral sclerosis	3	0.71	0.53	0.95	0.0200025	53	44273	0.801207
ITGA5.P08648.OID21139.v1	Amyotrophic lateral sclerosis	4	0.76	0.6	0.97	0.0297844	77	44273	0.789459
ITGA5.P08648.OID21139.v1	Amyotrophic lateral sclerosis	5	0.86	0.69	1.06	0.155714	101	44273	0.0901673
ITGA5.P08648.OID21139.v1	Amyotrophic lateral sclerosis	6	0.88	0.73	1.06	0.187924	135	44273	0.0806573
ITGA5.P08648.OID21139.v1	Amyotrophic lateral sclerosis	7	0.89	0.75	1.04	0.152141	172	44273	0.0968927
ITGA5.P08648.OID21139.v1	Amyotrophic lateral sclerosis	8	0.89	0.76	1.04	0.147385	191	44273	0.139731
ITGA5.P08648.OID21139.v1	Amyotrophic lateral sclerosis	9	0.9	0.78	1.05	0.169221	208	44273	0.220741
ITGA5.P08648.OID21139.v1	Amyotrophic lateral sclerosis	10	0.89	0.77	1.03	0.126169	221	44273	0.419503
ITGA5.P08648.OID21139.v1	Amyotrophic lateral sclerosis	11	0.9	0.78	1.04	0.148587	229	44273	0.416725
ITGA5.P08648.OID21139.v1	Amyotrophic lateral sclerosis	12	0.89	0.77	1.02	0.0932916	235	44273	0.735746
ITGA5.P08648.OID21139.v1	Amyotrophic lateral sclerosis	13	0.89	0.77	1.02	0.0932916	235	44273	0.735746
ITGA5.P08648.OID21139.v1	Amyotrophic lateral sclerosis	14	0.89	0.77	1.02	0.0932916	235	44273	0.735746
ITGA5.P08648.OID21139.v1	Amyotrophic lateral sclerosis	15	0.89	0.77	1.02	0.0932916	235	44273	0.735746
ITGA5.P08648.OID21139.v1	Amyotrophic lateral sclerosis	16	0.89	0.77	1.02	0.0932916	235	44273	0.735746
ITGA5.P08648.OID21139.v1	Amyotrophic lateral sclerosis	17	0.89	0.77	1.02	0.0932916	235	44273	0.735746
FYB1.O15117.OID21140.v1	Amyotrophic lateral sclerosis	1	1.44	0.82	2.53	0.207739	12	44273	16491
FYB1.O15117.OID21140.v1	Amyotrophic lateral sclerosis	2	1.07	0.73	1.55	0.734077	28	44273	16492
FYB1.O15117.OID21140.v1	Amyotrophic lateral sclerosis	3	1.04	0.79	1.37	0.764049	53	44273	0.880363
FYB1.O15117.OID21140.v1	Amyotrophic lateral sclerosis	4	1.07	0.86	1.34	0.537615	77	44273	0.703233
FYB1.O15117.OID21140.v1	Amyotrophic lateral sclerosis	5	1.05	0.86	1.27	0.656313	101	44273	0.959516
FYB1.O15117.OID21140.v1	Amyotrophic lateral sclerosis	6	0.99	0.84	1.18	0.937255	135	44273	0.412903
FYB1.O15117.OID21140.v1	Amyotrophic lateral sclerosis	7	0.98	0.85	1.14	0.823359	172	44273	0.470193
FYB1.O15117.OID21140.v1	Amyotrophic lateral sclerosis	8	0.99	0.86	1.14	0.863608	191	44273	0.587227
FYB1.O15117.OID21140.v1	Amyotrophic lateral sclerosis	9	0.95	0.83	1.09	0.448336	208	44273	0.144294
FYB1.O15117.OID21140.v1	Amyotrophic lateral sclerosis	10	0.95	0.83	1.08	0.440212	221	44273	0.192831
FYB1.O15117.OID21140.v1	Amyotrophic lateral sclerosis	11	0.97	0.85	1.11	0.664425	229	44273	0.500809
FYB1.O15117.OID21140.v1	Amyotrophic lateral sclerosis	12	0.96	0.85	1.1	0.570272	235	44273	0.362841
FYB1.O15117.OID21140.v1	Amyotrophic lateral sclerosis	13	0.96	0.85	1.1	0.570272	235	44273	0.362841
FYB1.O15117.OID21140.v1	Amyotrophic lateral sclerosis	14	0.96	0.85	1.1	0.570272	235	44273	0.362841
FYB1.O15117.OID21140.v1	Amyotrophic lateral sclerosis	15	0.96	0.85	1.1	0.570272	235	44273	0.362841
FYB1.O15117.OID21140.v1	Amyotrophic lateral sclerosis	16	0.96	0.85	1.1	0.570272	235	44273	0.362841
FYB1.O15117.OID21140.v1	Amyotrophic lateral sclerosis	17	0.96	0.85	1.1	0.570272	235	44273	0.362841
BLVRB.P30043.OID21141.v1	Amyotrophic lateral sclerosis	1	1.04	0.58	1.86	0.890356	12	44273	16508
BLVRB.P30043.OID21141.v1	Amyotrophic lateral sclerosis	2	1.1	0.75	1.6	0.622137	28	44273	16509
BLVRB.P30043.OID21141.v1	Amyotrophic lateral sclerosis	3	1.06	0.81	1.4	0.669387	53	44273	0.963685
BLVRB.P30043.OID21141.v1	Amyotrophic lateral sclerosis	4	0.96	0.77	1.21	0.746559	77	44273	0.309167
BLVRB.P30043.OID21141.v1	Amyotrophic lateral sclerosis	5	1.03	0.85	1.26	0.740446	101	44273	0.710453
BLVRB.P30043.OID21141.v1	Amyotrophic lateral sclerosis	6	1.04	0.87	1.23	0.666765	135	44273	0.731859
BLVRB.P30043.OID21141.v1	Amyotrophic lateral sclerosis	7	1.05	0.9	1.22	0.527872	172	44273	0.614623
BLVRB.P30043.OID21141.v1	Amyotrophic lateral sclerosis	8	0.99	0.86	1.15	0.921254	191	44273	0.444262
BLVRB.P30043.OID21141.v1	Amyotrophic lateral sclerosis	9	1.01	0.88	1.16	0.852726	208	44273	0.701469
BLVRB.P30043.OID21141.v1	Amyotrophic lateral sclerosis	10	1.02	0.89	1.16	0.806372	221	44273	0.844224
BLVRB.P30043.OID21141.v1	Amyotrophic lateral sclerosis	11	1.01	0.89	1.16	0.859497	229	44273	0.705693
BLVRB.P30043.OID21141.v1	Amyotrophic lateral sclerosis	12	1	0.88	1.14	0.973919	235	44273	0.458854
BLVRB.P30043.OID21141.v1	Amyotrophic lateral sclerosis	13	1	0.88	1.14	0.973919	235	44273	0.458854
BLVRB.P30043.OID21141.v1	Amyotrophic lateral sclerosis	14	1	0.88	1.14	0.973919	235	44273	0.458854
BLVRB.P30043.OID21141.v1	Amyotrophic lateral sclerosis	15	1	0.88	1.14	0.973919	235	44273	0.458854
BLVRB.P30043.OID21141.v1	Amyotrophic lateral sclerosis	16	1	0.88	1.14	0.973919	235	44273	0.458854
BLVRB.P30043.OID21141.v1	Amyotrophic lateral sclerosis	17	1	0.88	1.14	0.973919	235	44273	0.458854
RELT.Q969Z4.OID21142.v1	Amyotrophic lateral sclerosis	1	0.79	0.41	1.53	0.484434	12	44273	16525
RELT.Q969Z4.OID21142.v1	Amyotrophic lateral sclerosis	2	0.78	0.51	1.21	0.269094	28	44273	16526
RELT.Q969Z4.OID21142.v1	Amyotrophic lateral sclerosis	3	0.72	0.53	0.99	0.0428147	53	44273	0.386489
RELT.Q969Z4.OID21142.v1	Amyotrophic lateral sclerosis	4	0.78	0.6	1.01	0.0604677	77	44273	0.800247
RELT.Q969Z4.OID21142.v1	Amyotrophic lateral sclerosis	5	0.85	0.68	1.07	0.169382	101	44273	0.317913
RELT.Q969Z4.OID21142.v1	Amyotrophic lateral sclerosis	6	0.86	0.71	1.05	0.145347	135	44273	0.1594
RELT.Q969Z4.OID21142.v1	Amyotrophic lateral sclerosis	7	0.96	0.81	1.14	0.644477	172	44273	0.0133089
RELT.Q969Z4.OID21142.v1	Amyotrophic lateral sclerosis	8	0.96	0.82	1.14	0.667311	191	44273	0.0236492
RELT.Q969Z4.OID21142.v1	Amyotrophic lateral sclerosis	9	0.96	0.82	1.12	0.58129	208	44273	0.239377
RELT.Q969Z4.OID21142.v1	Amyotrophic lateral sclerosis	10	0.92	0.79	1.07	0.289177	221	44273	0.700193
RELT.Q969Z4.OID21142.v1	Amyotrophic lateral sclerosis	11	0.94	0.81	1.09	0.40387	229	44273	0.593747
RELT.Q969Z4.OID21142.v1	Amyotrophic lateral sclerosis	12	0.93	0.8	1.08	0.341939	235	44273	0.798818
RELT.Q969Z4.OID21142.v1	Amyotrophic lateral sclerosis	13	0.93	0.8	1.08	0.341939	235	44273	0.798818
RELT.Q969Z4.OID21142.v1	Amyotrophic lateral sclerosis	14	0.93	0.8	1.08	0.341939	235	44273	0.798818
RELT.Q969Z4.OID21142.v1	Amyotrophic lateral sclerosis	15	0.93	0.8	1.08	0.341939	235	44273	0.798818
RELT.Q969Z4.OID21142.v1	Amyotrophic lateral sclerosis	16	0.93	0.8	1.08	0.341939	235	44273	0.798818
RELT.Q969Z4.OID21142.v1	Amyotrophic lateral sclerosis	17	0.93	0.8	1.08	0.341939	235	44273	0.798818
DBI.P07108.OID21143.v1	Amyotrophic lateral sclerosis	1	1.57	0.89	2.77	0.120537	12	44273	16542
DBI.P07108.OID21143.v1	Amyotrophic lateral sclerosis	2	1.25	0.86	1.83	0.241999	28	44273	16543
DBI.P07108.OID21143.v1	Amyotrophic lateral sclerosis	3	1.08	0.82	1.42	0.60752	53	44273	0.0873133
DBI.P07108.OID21143.v1	Amyotrophic lateral sclerosis	4	1.12	0.89	1.41	0.328713	77	44273	0.63764
DBI.P07108.OID21143.v1	Amyotrophic lateral sclerosis	5	1.14	0.93	1.39	0.200281	101	44273	0.955304
DBI.P07108.OID21143.v1	Amyotrophic lateral sclerosis	6	1.07	0.9	1.27	0.439312	135	44273	0.419177
DBI.P07108.OID21143.v1	Amyotrophic lateral sclerosis	7	1.08	0.92	1.26	0.332453	172	44273	0.803324
DBI.P07108.OID21143.v1	Amyotrophic lateral sclerosis	8	1.08	0.93	1.25	0.319968	191	44273	0.77089
DBI.P07108.OID21143.v1	Amyotrophic lateral sclerosis	9	1.05	0.91	1.21	0.514484	208	44273	0.315705
DBI.P07108.OID21143.v1	Amyotrophic lateral sclerosis	10	1.03	0.9	1.18	0.662176	221	44273	0.188611
DBI.P07108.OID21143.v1	Amyotrophic lateral sclerosis	11	1.05	0.92	1.2	0.482745	229	44273	0.387201
DBI.P07108.OID21143.v1	Amyotrophic lateral sclerosis	12	1.04	0.92	1.19	0.514734	235	44273	0.325189
DBI.P07108.OID21143.v1	Amyotrophic lateral sclerosis	13	1.04	0.92	1.19	0.514734	235	44273	0.325189
DBI.P07108.OID21143.v1	Amyotrophic lateral sclerosis	14	1.04	0.92	1.19	0.514734	235	44273	0.325189
DBI.P07108.OID21143.v1	Amyotrophic lateral sclerosis	15	1.04	0.92	1.19	0.514734	235	44273	0.325189
DBI.P07108.OID21143.v1	Amyotrophic lateral sclerosis	16	1.04	0.92	1.19	0.514734	235	44273	0.325189
DBI.P07108.OID21143.v1	Amyotrophic lateral sclerosis	17	1.04	0.92	1.19	0.514734	235	44273	0.325189
VSIG4.Q9Y279.OID21144.v1	Amyotrophic lateral sclerosis	1	0.86	0.46	1.6	0.630273	12	44273	16559
VSIG4.Q9Y279.OID21144.v1	Amyotrophic lateral sclerosis	2	0.77	0.52	1.16	0.21388	28	44273	16560
VSIG4.Q9Y279.OID21144.v1	Amyotrophic lateral sclerosis	3	0.77	0.57	1.03	0.0791284	53	44273	0.855316
VSIG4.Q9Y279.OID21144.v1	Amyotrophic lateral sclerosis	4	0.87	0.68	1.12	0.284045	77	44273	0.379094
VSIG4.Q9Y279.OID21144.v1	Amyotrophic lateral sclerosis	5	0.9	0.72	1.11	0.325013	101	44273	0.328982
VSIG4.Q9Y279.OID21144.v1	Amyotrophic lateral sclerosis	6	0.9	0.74	1.08	0.262131	135	44273	0.302471
VSIG4.Q9Y279.OID21144.v1	Amyotrophic lateral sclerosis	7	0.94	0.8	1.12	0.500625	172	44273	0.0938838
VSIG4.Q9Y279.OID21144.v1	Amyotrophic lateral sclerosis	8	0.95	0.81	1.12	0.569933	191	44273	0.0954228
VSIG4.Q9Y279.OID21144.v1	Amyotrophic lateral sclerosis	9	0.97	0.83	1.13	0.675083	208	44273	0.252593
VSIG4.Q9Y279.OID21144.v1	Amyotrophic lateral sclerosis	10	0.95	0.82	1.1	0.504255	221	44273	0.572586
VSIG4.Q9Y279.OID21144.v1	Amyotrophic lateral sclerosis	11	0.95	0.83	1.1	0.534018	229	44273	0.686453
VSIG4.Q9Y279.OID21144.v1	Amyotrophic lateral sclerosis	12	0.95	0.83	1.1	0.5298	235	44273	0.756137
VSIG4.Q9Y279.OID21144.v1	Amyotrophic lateral sclerosis	13	0.95	0.83	1.1	0.5298	235	44273	0.756137
VSIG4.Q9Y279.OID21144.v1	Amyotrophic lateral sclerosis	14	0.95	0.83	1.1	0.5298	235	44273	0.756137
VSIG4.Q9Y279.OID21144.v1	Amyotrophic lateral sclerosis	15	0.95	0.83	1.1	0.5298	235	44273	0.756137
VSIG4.Q9Y279.OID21144.v1	Amyotrophic lateral sclerosis	16	0.95	0.83	1.1	0.5298	235	44273	0.756137
VSIG4.Q9Y279.OID21144.v1	Amyotrophic lateral sclerosis	17	0.95	0.83	1.1	0.5298	235	44273	0.756137
TNFRSF1B.P20333.OID21145.v1	Amyotrophic lateral sclerosis	1	0.75	0.41	1.38	0.356087	12	44273	16576
TNFRSF1B.P20333.OID21145.v1	Amyotrophic lateral sclerosis	2	0.84	0.56	1.26	0.406995	28	44273	16577
TNFRSF1B.P20333.OID21145.v1	Amyotrophic lateral sclerosis	3	0.72	0.54	0.96	0.0264863	53	44273	0.328761
TNFRSF1B.P20333.OID21145.v1	Amyotrophic lateral sclerosis	4	0.85	0.67	1.09	0.192003	77	44273	0.638699
TNFRSF1B.P20333.OID21145.v1	Amyotrophic lateral sclerosis	5	0.91	0.73	1.13	0.388388	101	44273	0.194333
TNFRSF1B.P20333.OID21145.v1	Amyotrophic lateral sclerosis	6	0.95	0.79	1.14	0.580051	135	44273	0.0737858
TNFRSF1B.P20333.OID21145.v1	Amyotrophic lateral sclerosis	7	1	0.84	1.17	0.959997	172	44273	0.0219263
TNFRSF1B.P20333.OID21145.v1	Amyotrophic lateral sclerosis	8	1	0.85	1.17	0.962284	191	44273	0.0468715
TNFRSF1B.P20333.OID21145.v1	Amyotrophic lateral sclerosis	9	1	0.86	1.16	0.977489	208	44273	0.180093
TNFRSF1B.P20333.OID21145.v1	Amyotrophic lateral sclerosis	10	0.96	0.83	1.11	0.582861	221	44273	0.861614
TNFRSF1B.P20333.OID21145.v1	Amyotrophic lateral sclerosis	11	0.95	0.83	1.1	0.519539	229	44273	0.918365
TNFRSF1B.P20333.OID21145.v1	Amyotrophic lateral sclerosis	12	0.96	0.83	1.1	0.559954	235	44273	0.931308
TNFRSF1B.P20333.OID21145.v1	Amyotrophic lateral sclerosis	13	0.96	0.83	1.1	0.559954	235	44273	0.931308
TNFRSF1B.P20333.OID21145.v1	Amyotrophic lateral sclerosis	14	0.96	0.83	1.1	0.559954	235	44273	0.931308
TNFRSF1B.P20333.OID21145.v1	Amyotrophic lateral sclerosis	15	0.96	0.83	1.1	0.559954	235	44273	0.931308
TNFRSF1B.P20333.OID21145.v1	Amyotrophic lateral sclerosis	16	0.96	0.83	1.1	0.559954	235	44273	0.931308
TNFRSF1B.P20333.OID21145.v1	Amyotrophic lateral sclerosis	17	0.96	0.83	1.1	0.559954	235	44273	0.931308
IGF2R.P11717.OID21146.v1	Amyotrophic lateral sclerosis	1	0.48	0.27	0.87	0.0148356	12	44273	16593
IGF2R.P11717.OID21146.v1	Amyotrophic lateral sclerosis	2	0.68	0.46	1.01	0.054853	28	44273	16594
IGF2R.P11717.OID21146.v1	Amyotrophic lateral sclerosis	3	0.69	0.52	0.91	0.00850159	53	44273	0.598127
IGF2R.P11717.OID21146.v1	Amyotrophic lateral sclerosis	4	0.82	0.65	1.03	0.0933004	77	44273	0.0511445
IGF2R.P11717.OID21146.v1	Amyotrophic lateral sclerosis	5	0.87	0.71	1.06	0.172646	101	44273	0.0498724
IGF2R.P11717.OID21146.v1	Amyotrophic lateral sclerosis	6	0.94	0.79	1.13	0.509137	135	44273	0.00879293
IGF2R.P11717.OID21146.v1	Amyotrophic lateral sclerosis	7	1	0.86	1.18	0.955238	172	44273	0.0028606
IGF2R.P11717.OID21146.v1	Amyotrophic lateral sclerosis	8	1.02	0.88	1.18	0.825635	191	44273	0.00516624
IGF2R.P11717.OID21146.v1	Amyotrophic lateral sclerosis	9	0.99	0.86	1.14	0.884535	208	44273	0.101891
IGF2R.P11717.OID21146.v1	Amyotrophic lateral sclerosis	10	0.97	0.85	1.12	0.7097	221	44273	0.253212
IGF2R.P11717.OID21146.v1	Amyotrophic lateral sclerosis	11	0.96	0.84	1.1	0.565911	229	44273	0.543066
IGF2R.P11717.OID21146.v1	Amyotrophic lateral sclerosis	12	0.97	0.85	1.11	0.672682	235	44273	0.411309
IGF2R.P11717.OID21146.v1	Amyotrophic lateral sclerosis	13	0.97	0.85	1.11	0.672682	235	44273	0.411309
IGF2R.P11717.OID21146.v1	Amyotrophic lateral sclerosis	14	0.97	0.85	1.11	0.672682	235	44273	0.411309
IGF2R.P11717.OID21146.v1	Amyotrophic lateral sclerosis	15	0.97	0.85	1.11	0.672682	235	44273	0.411309
IGF2R.P11717.OID21146.v1	Amyotrophic lateral sclerosis	16	0.97	0.85	1.11	0.672682	235	44273	0.411309
IGF2R.P11717.OID21146.v1	Amyotrophic lateral sclerosis	17	0.97	0.85	1.11	0.672682	235	44273	0.411309
TIMP4.Q99727.OID21147.v1	Amyotrophic lateral sclerosis	1	0.68	0.37	1.25	0.2124	12	44273	16610
TIMP4.Q99727.OID21147.v1	Amyotrophic lateral sclerosis	2	0.82	0.55	1.22	0.320162	28	44273	16611
TIMP4.Q99727.OID21147.v1	Amyotrophic lateral sclerosis	3	0.94	0.7	1.26	0.684829	53	44273	0.243015
TIMP4.Q99727.OID21147.v1	Amyotrophic lateral sclerosis	4	1.02	0.8	1.3	0.883672	77	44273	0.175057
TIMP4.Q99727.OID21147.v1	Amyotrophic lateral sclerosis	5	1.06	0.86	1.31	0.586318	101	44273	0.235917
TIMP4.Q99727.OID21147.v1	Amyotrophic lateral sclerosis	6	1.06	0.88	1.27	0.549356	135	44273	0.529764
TIMP4.Q99727.OID21147.v1	Amyotrophic lateral sclerosis	7	1.04	0.88	1.22	0.649174	172	44273	0.872805
TIMP4.Q99727.OID21147.v1	Amyotrophic lateral sclerosis	8	1.01	0.87	1.18	0.889498	191	44273	0.681754
TIMP4.Q99727.OID21147.v1	Amyotrophic lateral sclerosis	9	0.98	0.84	1.13	0.764255	208	44273	0.300963
TIMP4.Q99727.OID21147.v1	Amyotrophic lateral sclerosis	10	1	0.87	1.15	0.999321	221	44273	0.585343
TIMP4.Q99727.OID21147.v1	Amyotrophic lateral sclerosis	11	1.01	0.88	1.17	0.852405	229	44273	0.767916
TIMP4.Q99727.OID21147.v1	Amyotrophic lateral sclerosis	12	1	0.87	1.15	0.979311	235	44273	0.555463
TIMP4.Q99727.OID21147.v1	Amyotrophic lateral sclerosis	13	1	0.87	1.15	0.979311	235	44273	0.555463
TIMP4.Q99727.OID21147.v1	Amyotrophic lateral sclerosis	14	1	0.87	1.15	0.979311	235	44273	0.555463
TIMP4.Q99727.OID21147.v1	Amyotrophic lateral sclerosis	15	1	0.87	1.15	0.979311	235	44273	0.555463
TIMP4.Q99727.OID21147.v1	Amyotrophic lateral sclerosis	16	1	0.87	1.15	0.979311	235	44273	0.555463
TIMP4.Q99727.OID21147.v1	Amyotrophic lateral sclerosis	17	1	0.87	1.15	0.979311	235	44273	0.555463
SPINK5.Q9NQ38.OID21148.v1	Amyotrophic lateral sclerosis	1	1.46	0.82	2.6	0.19631	12	44273	16627
SPINK5.Q9NQ38.OID21148.v1	Amyotrophic lateral sclerosis	2	1.02	0.7	1.49	0.905013	28	44273	16628
SPINK5.Q9NQ38.OID21148.v1	Amyotrophic lateral sclerosis	3	0.93	0.71	1.22	0.599624	53	44273	0.173533
SPINK5.Q9NQ38.OID21148.v1	Amyotrophic lateral sclerosis	4	0.89	0.71	1.12	0.326638	77	44273	0.156758
SPINK5.Q9NQ38.OID21148.v1	Amyotrophic lateral sclerosis	5	0.94	0.77	1.15	0.549046	101	44273	0.941234
SPINK5.Q9NQ38.OID21148.v1	Amyotrophic lateral sclerosis	6	0.99	0.84	1.18	0.935019	135	44273	0.376893
SPINK5.Q9NQ38.OID21148.v1	Amyotrophic lateral sclerosis	7	1.09	0.94	1.27	0.252835	172	44273	0.0254083
SPINK5.Q9NQ38.OID21148.v1	Amyotrophic lateral sclerosis	8	1.08	0.93	1.25	0.302799	191	44273	0.0995871
SPINK5.Q9NQ38.OID21148.v1	Amyotrophic lateral sclerosis	9	1.06	0.93	1.22	0.376435	208	44273	0.314409
SPINK5.Q9NQ38.OID21148.v1	Amyotrophic lateral sclerosis	10	1.05	0.92	1.2	0.501794	221	44273	0.579457
SPINK5.Q9NQ38.OID21148.v1	Amyotrophic lateral sclerosis	11	1.05	0.92	1.2	0.480011	229	44273	0.581279
SPINK5.Q9NQ38.OID21148.v1	Amyotrophic lateral sclerosis	12	1.07	0.94	1.22	0.332599	235	44273	0.356417
SPINK5.Q9NQ38.OID21148.v1	Amyotrophic lateral sclerosis	13	1.07	0.94	1.22	0.332599	235	44273	0.356417
SPINK5.Q9NQ38.OID21148.v1	Amyotrophic lateral sclerosis	14	1.07	0.94	1.22	0.332599	235	44273	0.356417
SPINK5.Q9NQ38.OID21148.v1	Amyotrophic lateral sclerosis	15	1.07	0.94	1.22	0.332599	235	44273	0.356417
SPINK5.Q9NQ38.OID21148.v1	Amyotrophic lateral sclerosis	16	1.07	0.94	1.22	0.332599	235	44273	0.356417
SPINK5.Q9NQ38.OID21148.v1	Amyotrophic lateral sclerosis	17	1.07	0.94	1.22	0.332599	235	44273	0.356417
CA2.P00918.OID21149.v1	Amyotrophic lateral sclerosis	1	0.89	0.5	1.6	0.70509	12	44273	16644
CA2.P00918.OID21149.v1	Amyotrophic lateral sclerosis	2	1.07	0.73	1.57	0.726458	28	44273	16645
CA2.P00918.OID21149.v1	Amyotrophic lateral sclerosis	3	1.03	0.78	1.36	0.829528	53	44273	0.96064
CA2.P00918.OID21149.v1	Amyotrophic lateral sclerosis	4	0.95	0.75	1.19	0.635831	77	44273	0.322834
CA2.P00918.OID21149.v1	Amyotrophic lateral sclerosis	5	1.04	0.85	1.27	0.72847	101	44273	0.488133
CA2.P00918.OID21149.v1	Amyotrophic lateral sclerosis	6	1	0.84	1.19	0.972666	135	44273	0.979912
CA2.P00918.OID21149.v1	Amyotrophic lateral sclerosis	7	1.01	0.87	1.18	0.900385	172	44273	0.803356
CA2.P00918.OID21149.v1	Amyotrophic lateral sclerosis	8	0.98	0.85	1.14	0.838122	191	44273	0.746114
CA2.P00918.OID21149.v1	Amyotrophic lateral sclerosis	9	0.98	0.85	1.13	0.805779	208	44273	0.58935
CA2.P00918.OID21149.v1	Amyotrophic lateral sclerosis	10	0.99	0.86	1.13	0.842225	221	44273	0.74774
CA2.P00918.OID21149.v1	Amyotrophic lateral sclerosis	11	0.98	0.86	1.12	0.810511	229	44273	0.648034
CA2.P00918.OID21149.v1	Amyotrophic lateral sclerosis	12	0.96	0.84	1.1	0.558462	235	44273	0.299412
CA2.P00918.OID21149.v1	Amyotrophic lateral sclerosis	13	0.96	0.84	1.1	0.558462	235	44273	0.299412
CA2.P00918.OID21149.v1	Amyotrophic lateral sclerosis	14	0.96	0.84	1.1	0.558462	235	44273	0.299412
CA2.P00918.OID21149.v1	Amyotrophic lateral sclerosis	15	0.96	0.84	1.1	0.558462	235	44273	0.299412
CA2.P00918.OID21149.v1	Amyotrophic lateral sclerosis	16	0.96	0.84	1.1	0.558462	235	44273	0.299412
CA2.P00918.OID21149.v1	Amyotrophic lateral sclerosis	17	0.96	0.84	1.1	0.558462	235	44273	0.299412
CTRB1.P17538.OID21150.v1	Amyotrophic lateral sclerosis	1	0.96	0.55	1.69	0.899219	12	44273	16661
CTRB1.P17538.OID21150.v1	Amyotrophic lateral sclerosis	2	1.11	0.77	1.6	0.582215	28	44273	16662
CTRB1.P17538.OID21150.v1	Amyotrophic lateral sclerosis	3	1.05	0.8	1.37	0.73718	53	44273	0.901427
CTRB1.P17538.OID21150.v1	Amyotrophic lateral sclerosis	4	1.06	0.84	1.32	0.634313	77	44273	0.823678
CTRB1.P17538.OID21150.v1	Amyotrophic lateral sclerosis	5	1.03	0.85	1.26	0.734784	101	44273	0.874545
CTRB1.P17538.OID21150.v1	Amyotrophic lateral sclerosis	6	0.99	0.84	1.17	0.916404	135	44273	0.504669
CTRB1.P17538.OID21150.v1	Amyotrophic lateral sclerosis	7	0.96	0.83	1.12	0.614592	172	44273	0.27066
CTRB1.P17538.OID21150.v1	Amyotrophic lateral sclerosis	8	0.96	0.83	1.1	0.555845	191	44273	0.265705
CTRB1.P17538.OID21150.v1	Amyotrophic lateral sclerosis	9	0.95	0.83	1.09	0.502582	208	44273	0.320338
CTRB1.P17538.OID21150.v1	Amyotrophic lateral sclerosis	10	0.94	0.83	1.07	0.373829	221	44273	0.206361
CTRB1.P17538.OID21150.v1	Amyotrophic lateral sclerosis	11	0.95	0.83	1.08	0.410465	229	44273	0.303088
CTRB1.P17538.OID21150.v1	Amyotrophic lateral sclerosis	12	0.94	0.83	1.07	0.341807	235	44273	0.240301
CTRB1.P17538.OID21150.v1	Amyotrophic lateral sclerosis	13	0.94	0.83	1.07	0.341807	235	44273	0.240301
CTRB1.P17538.OID21150.v1	Amyotrophic lateral sclerosis	14	0.94	0.83	1.07	0.341807	235	44273	0.240301
CTRB1.P17538.OID21150.v1	Amyotrophic lateral sclerosis	15	0.94	0.83	1.07	0.341807	235	44273	0.240301
CTRB1.P17538.OID21150.v1	Amyotrophic lateral sclerosis	16	0.94	0.83	1.07	0.341807	235	44273	0.240301
CTRB1.P17538.OID21150.v1	Amyotrophic lateral sclerosis	17	0.94	0.83	1.07	0.341807	235	44273	0.240301
F11R.Q9Y624.OID21151.v1	Amyotrophic lateral sclerosis	1	1.46	0.82	2.6	0.195516	12	44273	16678
F11R.Q9Y624.OID21151.v1	Amyotrophic lateral sclerosis	2	1.04	0.71	1.52	0.82544	28	44273	16679
F11R.Q9Y624.OID21151.v1	Amyotrophic lateral sclerosis	3	1	0.76	1.32	0.989772	53	44273	0.767059
F11R.Q9Y624.OID21151.v1	Amyotrophic lateral sclerosis	4	1.13	0.9	1.42	0.304823	77	44273	0.240809
F11R.Q9Y624.OID21151.v1	Amyotrophic lateral sclerosis	5	1.09	0.89	1.33	0.385247	101	44273	0.656847
F11R.Q9Y624.OID21151.v1	Amyotrophic lateral sclerosis	6	1.06	0.89	1.26	0.49335	135	44273	0.979106
F11R.Q9Y624.OID21151.v1	Amyotrophic lateral sclerosis	7	1.04	0.89	1.21	0.610986	172	44273	0.837619
F11R.Q9Y624.OID21151.v1	Amyotrophic lateral sclerosis	8	1.05	0.91	1.21	0.536978	191	44273	0.95616
F11R.Q9Y624.OID21151.v1	Amyotrophic lateral sclerosis	9	1	0.87	1.15	0.973113	208	44273	0.250107
F11R.Q9Y624.OID21151.v1	Amyotrophic lateral sclerosis	10	1	0.88	1.15	0.956737	221	44273	0.311706
F11R.Q9Y624.OID21151.v1	Amyotrophic lateral sclerosis	11	1.01	0.89	1.16	0.841829	229	44273	0.440025
F11R.Q9Y624.OID21151.v1	Amyotrophic lateral sclerosis	12	1.01	0.88	1.15	0.917763	235	44273	0.331447
F11R.Q9Y624.OID21151.v1	Amyotrophic lateral sclerosis	13	1.01	0.88	1.15	0.917763	235	44273	0.331447
F11R.Q9Y624.OID21151.v1	Amyotrophic lateral sclerosis	14	1.01	0.88	1.15	0.917763	235	44273	0.331447
F11R.Q9Y624.OID21151.v1	Amyotrophic lateral sclerosis	15	1.01	0.88	1.15	0.917763	235	44273	0.331447
F11R.Q9Y624.OID21151.v1	Amyotrophic lateral sclerosis	16	1.01	0.88	1.15	0.917763	235	44273	0.331447
F11R.Q9Y624.OID21151.v1	Amyotrophic lateral sclerosis	17	1.01	0.88	1.15	0.917763	235	44273	0.331447
LILRA2.Q8N149.OID21152.v1	Amyotrophic lateral sclerosis	1	0.85	0.46	1.54	0.584378	12	44273	16695
LILRA2.Q8N149.OID21152.v1	Amyotrophic lateral sclerosis	2	0.71	0.48	1.05	0.0859563	28	44273	16696
LILRA2.Q8N149.OID21152.v1	Amyotrophic lateral sclerosis	3	0.76	0.57	1.01	0.0561274	53	44273	0.873704
LILRA2.Q8N149.OID21152.v1	Amyotrophic lateral sclerosis	4	0.79	0.62	1	0.0453892	77	44273	0.987086
LILRA2.Q8N149.OID21152.v1	Amyotrophic lateral sclerosis	5	0.88	0.72	1.08	0.221616	101	44273	0.158162
LILRA2.Q8N149.OID21152.v1	Amyotrophic lateral sclerosis	6	0.92	0.77	1.1	0.367226	135	44273	0.152137
LILRA2.Q8N149.OID21152.v1	Amyotrophic lateral sclerosis	7	0.97	0.82	1.13	0.660432	172	44273	0.0602663
LILRA2.Q8N149.OID21152.v1	Amyotrophic lateral sclerosis	8	0.96	0.83	1.12	0.59443	191	44273	0.138089
LILRA2.Q8N149.OID21152.v1	Amyotrophic lateral sclerosis	9	1.01	0.87	1.16	0.935418	208	44273	0.0273217
LILRA2.Q8N149.OID21152.v1	Amyotrophic lateral sclerosis	10	0.98	0.85	1.12	0.732284	221	44273	0.283109
LILRA2.Q8N149.OID21152.v1	Amyotrophic lateral sclerosis	11	0.97	0.85	1.12	0.688712	229	44273	0.345201
LILRA2.Q8N149.OID21152.v1	Amyotrophic lateral sclerosis	12	0.97	0.84	1.11	0.625266	235	44273	0.468269
LILRA2.Q8N149.OID21152.v1	Amyotrophic lateral sclerosis	13	0.97	0.84	1.11	0.625266	235	44273	0.468269
LILRA2.Q8N149.OID21152.v1	Amyotrophic lateral sclerosis	14	0.97	0.84	1.11	0.625266	235	44273	0.468269
LILRA2.Q8N149.OID21152.v1	Amyotrophic lateral sclerosis	15	0.97	0.84	1.11	0.625266	235	44273	0.468269
LILRA2.Q8N149.OID21152.v1	Amyotrophic lateral sclerosis	16	0.97	0.84	1.11	0.625266	235	44273	0.468269
LILRA2.Q8N149.OID21152.v1	Amyotrophic lateral sclerosis	17	0.97	0.84	1.11	0.625266	235	44273	0.468269
PAMR1.Q6UXH9.OID21153.v1	Amyotrophic lateral sclerosis	1	0.93	0.5	1.75	0.827926	12	44273	16712
PAMR1.Q6UXH9.OID21153.v1	Amyotrophic lateral sclerosis	2	0.81	0.54	1.22	0.321139	28	44273	16713
PAMR1.Q6UXH9.OID21153.v1	Amyotrophic lateral sclerosis	3	0.84	0.62	1.12	0.233276	53	44273	0.95272
PAMR1.Q6UXH9.OID21153.v1	Amyotrophic lateral sclerosis	4	0.87	0.68	1.11	0.258984	77	44273	0.849958
PAMR1.Q6UXH9.OID21153.v1	Amyotrophic lateral sclerosis	5	0.88	0.71	1.09	0.242179	101	44273	0.763585
PAMR1.Q6UXH9.OID21153.v1	Amyotrophic lateral sclerosis	6	0.91	0.75	1.09	0.303271	135	44273	0.449748
PAMR1.Q6UXH9.OID21153.v1	Amyotrophic lateral sclerosis	7	0.93	0.79	1.09	0.365033	172	44273	0.27991
PAMR1.Q6UXH9.OID21153.v1	Amyotrophic lateral sclerosis	8	0.95	0.81	1.11	0.538272	191	44273	0.161225
PAMR1.Q6UXH9.OID21153.v1	Amyotrophic lateral sclerosis	9	0.96	0.82	1.11	0.556896	208	44273	0.293141
PAMR1.Q6UXH9.OID21153.v1	Amyotrophic lateral sclerosis	10	0.96	0.83	1.11	0.571439	221	44273	0.374095
PAMR1.Q6UXH9.OID21153.v1	Amyotrophic lateral sclerosis	11	0.96	0.83	1.11	0.589203	229	44273	0.450024
PAMR1.Q6UXH9.OID21153.v1	Amyotrophic lateral sclerosis	12	0.97	0.84	1.11	0.629773	235	44273	0.467499
PAMR1.Q6UXH9.OID21153.v1	Amyotrophic lateral sclerosis	13	0.97	0.84	1.11	0.629773	235	44273	0.467499
PAMR1.Q6UXH9.OID21153.v1	Amyotrophic lateral sclerosis	14	0.97	0.84	1.11	0.629773	235	44273	0.467499
PAMR1.Q6UXH9.OID21153.v1	Amyotrophic lateral sclerosis	15	0.97	0.84	1.11	0.629773	235	44273	0.467499
PAMR1.Q6UXH9.OID21153.v1	Amyotrophic lateral sclerosis	16	0.97	0.84	1.11	0.629773	235	44273	0.467499
PAMR1.Q6UXH9.OID21153.v1	Amyotrophic lateral sclerosis	17	0.97	0.84	1.11	0.629773	235	44273	0.467499
TFF1.P04155.OID21154.v1	Amyotrophic lateral sclerosis	1	0.61	0.33	1.14	0.122736	12	44273	16729
TFF1.P04155.OID21154.v1	Amyotrophic lateral sclerosis	2	0.66	0.44	0.99	0.0437169	28	44273	16730
TFF1.P04155.OID21154.v1	Amyotrophic lateral sclerosis	3	0.59	0.44	0.8	0.000572336	53	44273	0.710758
TFF1.P04155.OID21154.v1	Amyotrophic lateral sclerosis	4	0.7	0.55	0.9	0.00564085	77	44273	0.38667
TFF1.P04155.OID21154.v1	Amyotrophic lateral sclerosis	5	0.79	0.64	0.99	0.0368952	101	44273	0.0616689
TFF1.P04155.OID21154.v1	Amyotrophic lateral sclerosis	6	0.88	0.73	1.06	0.172742	135	44273	0.00395072
TFF1.P04155.OID21154.v1	Amyotrophic lateral sclerosis	7	0.9	0.76	1.06	0.198812	172	44273	0.0129116
TFF1.P04155.OID21154.v1	Amyotrophic lateral sclerosis	8	0.87	0.74	1.01	0.0715869	191	44273	0.141892
TFF1.P04155.OID21154.v1	Amyotrophic lateral sclerosis	9	0.9	0.77	1.05	0.17282	208	44273	0.105166
TFF1.P04155.OID21154.v1	Amyotrophic lateral sclerosis	10	0.9	0.78	1.04	0.162551	221	44273	0.173039
TFF1.P04155.OID21154.v1	Amyotrophic lateral sclerosis	11	0.88	0.77	1.02	0.0921661	229	44273	0.421387
TFF1.P04155.OID21154.v1	Amyotrophic lateral sclerosis	12	0.88	0.76	1.01	0.0723977	235	44273	0.560971
TFF1.P04155.OID21154.v1	Amyotrophic lateral sclerosis	13	0.88	0.76	1.01	0.0723977	235	44273	0.560971
TFF1.P04155.OID21154.v1	Amyotrophic lateral sclerosis	14	0.88	0.76	1.01	0.0723977	235	44273	0.560971
TFF1.P04155.OID21154.v1	Amyotrophic lateral sclerosis	15	0.88	0.76	1.01	0.0723977	235	44273	0.560971
TFF1.P04155.OID21154.v1	Amyotrophic lateral sclerosis	16	0.88	0.76	1.01	0.0723977	235	44273	0.560971
TFF1.P04155.OID21154.v1	Amyotrophic lateral sclerosis	17	0.88	0.76	1.01	0.0723977	235	44273	0.560971
TNFRSF1A.P19438.OID21155.v1	Amyotrophic lateral sclerosis	1	1.16	0.61	2.2	0.649614	12	44273	16746
TNFRSF1A.P19438.OID21155.v1	Amyotrophic lateral sclerosis	2	0.94	0.61	1.43	0.75953	28	44273	16747
TNFRSF1A.P19438.OID21155.v1	Amyotrophic lateral sclerosis	3	0.74	0.55	1	0.053495	53	44273	0.125629
TNFRSF1A.P19438.OID21155.v1	Amyotrophic lateral sclerosis	4	0.89	0.69	1.14	0.347822	77	44273	0.858929
TNFRSF1A.P19438.OID21155.v1	Amyotrophic lateral sclerosis	5	0.96	0.77	1.2	0.722418	101	44273	0.272227
TNFRSF1A.P19438.OID21155.v1	Amyotrophic lateral sclerosis	6	0.99	0.82	1.2	0.925092	135	44273	0.122469
TNFRSF1A.P19438.OID21155.v1	Amyotrophic lateral sclerosis	7	1.04	0.88	1.24	0.635499	172	44273	0.0346681
TNFRSF1A.P19438.OID21155.v1	Amyotrophic lateral sclerosis	8	1.03	0.87	1.21	0.758794	191	44273	0.119786
TNFRSF1A.P19438.OID21155.v1	Amyotrophic lateral sclerosis	9	1.03	0.88	1.2	0.710652	208	44273	0.404519
TNFRSF1A.P19438.OID21155.v1	Amyotrophic lateral sclerosis	10	0.98	0.84	1.14	0.8037	221	44273	0.738803
TNFRSF1A.P19438.OID21155.v1	Amyotrophic lateral sclerosis	11	0.98	0.84	1.14	0.782736	229	44273	0.587684
TNFRSF1A.P19438.OID21155.v1	Amyotrophic lateral sclerosis	12	0.99	0.86	1.15	0.942493	235	44273	0.748399
TNFRSF1A.P19438.OID21155.v1	Amyotrophic lateral sclerosis	13	0.99	0.86	1.15	0.942493	235	44273	0.748399
TNFRSF1A.P19438.OID21155.v1	Amyotrophic lateral sclerosis	14	0.99	0.86	1.15	0.942493	235	44273	0.748399
TNFRSF1A.P19438.OID21155.v1	Amyotrophic lateral sclerosis	15	0.99	0.86	1.15	0.942493	235	44273	0.748399
TNFRSF1A.P19438.OID21155.v1	Amyotrophic lateral sclerosis	16	0.99	0.86	1.15	0.942493	235	44273	0.748399
TNFRSF1A.P19438.OID21155.v1	Amyotrophic lateral sclerosis	17	0.99	0.86	1.15	0.942493	235	44273	0.748399
CLPS.P04118.OID21156.v1	Amyotrophic lateral sclerosis	1	1.05	0.6	1.86	0.855166	12	44273	16763
CLPS.P04118.OID21156.v1	Amyotrophic lateral sclerosis	2	1.14	0.78	1.65	0.501162	28	44273	16764
CLPS.P04118.OID21156.v1	Amyotrophic lateral sclerosis	3	1	0.77	1.32	0.982188	53	44273	0.372982
CLPS.P04118.OID21156.v1	Amyotrophic lateral sclerosis	4	1.04	0.83	1.31	0.704923	77	44273	0.863601
CLPS.P04118.OID21156.v1	Amyotrophic lateral sclerosis	5	1.04	0.85	1.27	0.699349	101	44273	0.773089
CLPS.P04118.OID21156.v1	Amyotrophic lateral sclerosis	6	1.06	0.89	1.25	0.523002	135	44273	0.585817
CLPS.P04118.OID21156.v1	Amyotrophic lateral sclerosis	7	1.02	0.87	1.18	0.835087	172	44273	0.805834
CLPS.P04118.OID21156.v1	Amyotrophic lateral sclerosis	8	0.97	0.84	1.11	0.6268	191	44273	0.182843
CLPS.P04118.OID21156.v1	Amyotrophic lateral sclerosis	9	0.99	0.86	1.13	0.86037	208	44273	0.542728
CLPS.P04118.OID21156.v1	Amyotrophic lateral sclerosis	10	0.99	0.86	1.13	0.854045	221	44273	0.49397
CLPS.P04118.OID21156.v1	Amyotrophic lateral sclerosis	11	1.01	0.89	1.15	0.875744	229	44273	0.961607
CLPS.P04118.OID21156.v1	Amyotrophic lateral sclerosis	12	1.01	0.89	1.15	0.913324	235	44273	0.96908
CLPS.P04118.OID21156.v1	Amyotrophic lateral sclerosis	13	1.01	0.89	1.15	0.913324	235	44273	0.96908
CLPS.P04118.OID21156.v1	Amyotrophic lateral sclerosis	14	1.01	0.89	1.15	0.913324	235	44273	0.96908
CLPS.P04118.OID21156.v1	Amyotrophic lateral sclerosis	15	1.01	0.89	1.15	0.913324	235	44273	0.96908
CLPS.P04118.OID21156.v1	Amyotrophic lateral sclerosis	16	1.01	0.89	1.15	0.913324	235	44273	0.96908
CLPS.P04118.OID21156.v1	Amyotrophic lateral sclerosis	17	1.01	0.89	1.15	0.913324	235	44273	0.96908
STC2.O76061.OID21157.v1	Amyotrophic lateral sclerosis	1	0.84	0.45	1.55	0.575063	12	44273	16780
STC2.O76061.OID21157.v1	Amyotrophic lateral sclerosis	2	0.88	0.59	1.32	0.550122	28	44273	16781
STC2.O76061.OID21157.v1	Amyotrophic lateral sclerosis	3	0.88	0.66	1.18	0.406516	53	44273	0.660988
STC2.O76061.OID21157.v1	Amyotrophic lateral sclerosis	4	0.84	0.66	1.07	0.157721	77	44273	0.419597
STC2.O76061.OID21157.v1	Amyotrophic lateral sclerosis	5	0.98	0.8	1.21	0.872343	101	44273	0.154696
STC2.O76061.OID21157.v1	Amyotrophic lateral sclerosis	6	1.01	0.84	1.21	0.922904	135	44273	0.106315
STC2.O76061.OID21157.v1	Amyotrophic lateral sclerosis	7	1.06	0.9	1.24	0.513338	172	44273	0.0477473
STC2.O76061.OID21157.v1	Amyotrophic lateral sclerosis	8	1.06	0.91	1.23	0.471792	191	44273	0.0815887
STC2.O76061.OID21157.v1	Amyotrophic lateral sclerosis	9	1.04	0.89	1.2	0.628787	208	44273	0.403505
STC2.O76061.OID21157.v1	Amyotrophic lateral sclerosis	10	1.01	0.87	1.16	0.937584	221	44273	0.857115
STC2.O76061.OID21157.v1	Amyotrophic lateral sclerosis	11	1	0.87	1.15	0.98405	229	44273	0.931813
STC2.O76061.OID21157.v1	Amyotrophic lateral sclerosis	12	1.01	0.88	1.16	0.852641	235	44273	0.967238
STC2.O76061.OID21157.v1	Amyotrophic lateral sclerosis	13	1.01	0.88	1.16	0.852641	235	44273	0.967238
STC2.O76061.OID21157.v1	Amyotrophic lateral sclerosis	14	1.01	0.88	1.16	0.852641	235	44273	0.967238
STC2.O76061.OID21157.v1	Amyotrophic lateral sclerosis	15	1.01	0.88	1.16	0.852641	235	44273	0.967238
STC2.O76061.OID21157.v1	Amyotrophic lateral sclerosis	16	1.01	0.88	1.16	0.852641	235	44273	0.967238
STC2.O76061.OID21157.v1	Amyotrophic lateral sclerosis	17	1.01	0.88	1.16	0.852641	235	44273	0.967238
IGFBP4.P22692.OID21158.v1	Amyotrophic lateral sclerosis	1	1.09	0.57	2.07	0.796471	12	44273	16797
IGFBP4.P22692.OID21158.v1	Amyotrophic lateral sclerosis	2	0.9	0.59	1.37	0.626376	28	44273	16798
IGFBP4.P22692.OID21158.v1	Amyotrophic lateral sclerosis	3	0.78	0.58	1.06	0.107422	53	44273	0.319782
IGFBP4.P22692.OID21158.v1	Amyotrophic lateral sclerosis	4	0.87	0.68	1.12	0.291786	77	44273	0.961158
IGFBP4.P22692.OID21158.v1	Amyotrophic lateral sclerosis	5	0.92	0.74	1.15	0.475333	101	44273	0.483657
IGFBP4.P22692.OID21158.v1	Amyotrophic lateral sclerosis	6	0.98	0.81	1.19	0.843889	135	44273	0.0919333
IGFBP4.P22692.OID21158.v1	Amyotrophic lateral sclerosis	7	1.01	0.85	1.2	0.877826	172	44273	0.0778277
IGFBP4.P22692.OID21158.v1	Amyotrophic lateral sclerosis	8	0.99	0.84	1.17	0.933066	191	44273	0.26215
IGFBP4.P22692.OID21158.v1	Amyotrophic lateral sclerosis	9	0.99	0.85	1.16	0.907	208	44273	0.714724
IGFBP4.P22692.OID21158.v1	Amyotrophic lateral sclerosis	10	0.96	0.83	1.12	0.627998	221	44273	0.815732
IGFBP4.P22692.OID21158.v1	Amyotrophic lateral sclerosis	11	0.96	0.83	1.12	0.628653	229	44273	0.658484
IGFBP4.P22692.OID21158.v1	Amyotrophic lateral sclerosis	12	0.97	0.84	1.13	0.729334	235	44273	0.793879
IGFBP4.P22692.OID21158.v1	Amyotrophic lateral sclerosis	13	0.97	0.84	1.13	0.729334	235	44273	0.793879
IGFBP4.P22692.OID21158.v1	Amyotrophic lateral sclerosis	14	0.97	0.84	1.13	0.729334	235	44273	0.793879
IGFBP4.P22692.OID21158.v1	Amyotrophic lateral sclerosis	15	0.97	0.84	1.13	0.729334	235	44273	0.793879
IGFBP4.P22692.OID21158.v1	Amyotrophic lateral sclerosis	16	0.97	0.84	1.13	0.729334	235	44273	0.793879
IGFBP4.P22692.OID21158.v1	Amyotrophic lateral sclerosis	17	0.97	0.84	1.13	0.729334	235	44273	0.793879
GRN.P28799.OID21159.v1	Amyotrophic lateral sclerosis	1	0.68	0.38	1.22	0.195102	12	44273	16814
GRN.P28799.OID21159.v1	Amyotrophic lateral sclerosis	2	0.68	0.46	1	0.0486171	28	44273	16815
GRN.P28799.OID21159.v1	Amyotrophic lateral sclerosis	3	0.73	0.55	0.97	0.027248	53	44273	0.418955
GRN.P28799.OID21159.v1	Amyotrophic lateral sclerosis	4	0.79	0.62	0.99	0.0428493	77	44273	0.276344
GRN.P28799.OID21159.v1	Amyotrophic lateral sclerosis	5	0.83	0.68	1.02	0.0726297	101	44273	0.14085
GRN.P28799.OID21159.v1	Amyotrophic lateral sclerosis	6	0.91	0.76	1.08	0.273998	135	44273	0.0173304
GRN.P28799.OID21159.v1	Amyotrophic lateral sclerosis	7	0.96	0.82	1.12	0.571958	172	44273	0.00576317
GRN.P28799.OID21159.v1	Amyotrophic lateral sclerosis	8	0.92	0.8	1.07	0.284578	191	44273	0.119761
GRN.P28799.OID21159.v1	Amyotrophic lateral sclerosis	9	0.91	0.79	1.05	0.191448	208	44273	0.374775
GRN.P28799.OID21159.v1	Amyotrophic lateral sclerosis	10	0.88	0.77	1.01	0.074612	221	44273	0.982147
GRN.P28799.OID21159.v1	Amyotrophic lateral sclerosis	11	0.89	0.78	1.02	0.09611	229	44273	0.859173
GRN.P28799.OID21159.v1	Amyotrophic lateral sclerosis	12	0.9	0.79	1.03	0.116941	235	44273	0.763288
GRN.P28799.OID21159.v1	Amyotrophic lateral sclerosis	13	0.9	0.79	1.03	0.116941	235	44273	0.763288
GRN.P28799.OID21159.v1	Amyotrophic lateral sclerosis	14	0.9	0.79	1.03	0.116941	235	44273	0.763288
GRN.P28799.OID21159.v1	Amyotrophic lateral sclerosis	15	0.9	0.79	1.03	0.116941	235	44273	0.763288
GRN.P28799.OID21159.v1	Amyotrophic lateral sclerosis	16	0.9	0.79	1.03	0.116941	235	44273	0.763288
GRN.P28799.OID21159.v1	Amyotrophic lateral sclerosis	17	0.9	0.79	1.03	0.116941	235	44273	0.763288
PARK7.Q99497.OID21160.v1	Amyotrophic lateral sclerosis	1	1.12	0.63	1.99	0.687557	12	44273	16831
PARK7.Q99497.OID21160.v1	Amyotrophic lateral sclerosis	2	1.37	0.94	1.99	0.102777	28	44273	16832
PARK7.Q99497.OID21160.v1	Amyotrophic lateral sclerosis	3	1.3	0.99	1.7	0.0620157	53	44273	0.599621
PARK7.Q99497.OID21160.v1	Amyotrophic lateral sclerosis	4	1.23	0.98	1.54	0.0761208	77	44273	0.407173
PARK7.Q99497.OID21160.v1	Amyotrophic lateral sclerosis	5	1.28	1.05	1.56	0.0137079	101	44273	0.871559
PARK7.Q99497.OID21160.v1	Amyotrophic lateral sclerosis	6	1.15	0.97	1.37	0.108055	135	44273	0.15397
PARK7.Q99497.OID21160.v1	Amyotrophic lateral sclerosis	7	1.11	0.95	1.29	0.187779	172	44273	0.141129
PARK7.Q99497.OID21160.v1	Amyotrophic lateral sclerosis	8	1.06	0.92	1.23	0.398532	191	44273	0.0327114
PARK7.Q99497.OID21160.v1	Amyotrophic lateral sclerosis	9	1.04	0.91	1.2	0.560156	208	44273	0.0143194
PARK7.Q99497.OID21160.v1	Amyotrophic lateral sclerosis	10	1.03	0.9	1.18	0.638457	221	44273	0.0164738
PARK7.Q99497.OID21160.v1	Amyotrophic lateral sclerosis	11	1.04	0.91	1.18	0.595292	229	44273	0.0259208
PARK7.Q99497.OID21160.v1	Amyotrophic lateral sclerosis	12	1.03	0.9	1.17	0.70986	235	44273	0.0138304
PARK7.Q99497.OID21160.v1	Amyotrophic lateral sclerosis	13	1.03	0.9	1.17	0.70986	235	44273	0.0138304
PARK7.Q99497.OID21160.v1	Amyotrophic lateral sclerosis	14	1.03	0.9	1.17	0.70986	235	44273	0.0138304
PARK7.Q99497.OID21160.v1	Amyotrophic lateral sclerosis	15	1.03	0.9	1.17	0.70986	235	44273	0.0138304
PARK7.Q99497.OID21160.v1	Amyotrophic lateral sclerosis	16	1.03	0.9	1.17	0.70986	235	44273	0.0138304
PARK7.Q99497.OID21160.v1	Amyotrophic lateral sclerosis	17	1.03	0.9	1.17	0.70986	235	44273	0.0138304
SCP2.P22307.OID21161.v1	Amyotrophic lateral sclerosis	1	0.75	0.42	1.32	0.313577	12	44273	16848
SCP2.P22307.OID21161.v1	Amyotrophic lateral sclerosis	2	0.82	0.57	1.2	0.311028	28	44273	16849
SCP2.P22307.OID21161.v1	Amyotrophic lateral sclerosis	3	0.92	0.7	1.21	0.572872	53	44273	0.199531
SCP2.P22307.OID21161.v1	Amyotrophic lateral sclerosis	4	0.87	0.69	1.09	0.211793	77	44273	0.934488
SCP2.P22307.OID21161.v1	Amyotrophic lateral sclerosis	5	0.91	0.75	1.11	0.364139	101	44273	0.428764
SCP2.P22307.OID21161.v1	Amyotrophic lateral sclerosis	6	0.94	0.79	1.11	0.455512	135	44273	0.345586
SCP2.P22307.OID21161.v1	Amyotrophic lateral sclerosis	7	0.93	0.8	1.08	0.321498	172	44273	0.717433
SCP2.P22307.OID21161.v1	Amyotrophic lateral sclerosis	8	0.96	0.83	1.1	0.536253	191	44273	0.347879
SCP2.P22307.OID21161.v1	Amyotrophic lateral sclerosis	9	0.95	0.83	1.09	0.476828	208	44273	0.425329
SCP2.P22307.OID21161.v1	Amyotrophic lateral sclerosis	10	0.94	0.82	1.08	0.385159	221	44273	0.605251
SCP2.P22307.OID21161.v1	Amyotrophic lateral sclerosis	11	0.95	0.83	1.08	0.413183	229	44273	0.551701
SCP2.P22307.OID21161.v1	Amyotrophic lateral sclerosis	12	0.95	0.83	1.08	0.422348	235	44273	0.546931
SCP2.P22307.OID21161.v1	Amyotrophic lateral sclerosis	13	0.95	0.83	1.08	0.422348	235	44273	0.546931
SCP2.P22307.OID21161.v1	Amyotrophic lateral sclerosis	14	0.95	0.83	1.08	0.422348	235	44273	0.546931
SCP2.P22307.OID21161.v1	Amyotrophic lateral sclerosis	15	0.95	0.83	1.08	0.422348	235	44273	0.546931
SCP2.P22307.OID21161.v1	Amyotrophic lateral sclerosis	16	0.95	0.83	1.08	0.422348	235	44273	0.546931
SCP2.P22307.OID21161.v1	Amyotrophic lateral sclerosis	17	0.95	0.83	1.08	0.422348	235	44273	0.546931
ANKRD54.Q6NXT1.OID21162.v1	Amyotrophic lateral sclerosis	1	1.13	0.64	2.01	0.670251	12	44273	16865
ANKRD54.Q6NXT1.OID21162.v1	Amyotrophic lateral sclerosis	2	0.99	0.68	1.44	0.972813	28	44273	16866
ANKRD54.Q6NXT1.OID21162.v1	Amyotrophic lateral sclerosis	3	1.03	0.78	1.35	0.840757	53	44273	0.847762
ANKRD54.Q6NXT1.OID21162.v1	Amyotrophic lateral sclerosis	4	1.03	0.82	1.29	0.786141	77	44273	0.84583
ANKRD54.Q6NXT1.OID21162.v1	Amyotrophic lateral sclerosis	5	1.11	0.91	1.35	0.292284	101	44273	0.195685
ANKRD54.Q6NXT1.OID21162.v1	Amyotrophic lateral sclerosis	6	1.06	0.89	1.26	0.512889	135	44273	0.85603
ANKRD54.Q6NXT1.OID21162.v1	Amyotrophic lateral sclerosis	7	1.01	0.87	1.18	0.866566	172	44273	0.613426
ANKRD54.Q6NXT1.OID21162.v1	Amyotrophic lateral sclerosis	8	0.98	0.85	1.13	0.813428	191	44273	0.277203
ANKRD54.Q6NXT1.OID21162.v1	Amyotrophic lateral sclerosis	9	0.98	0.85	1.12	0.762998	208	44273	0.262252
ANKRD54.Q6NXT1.OID21162.v1	Amyotrophic lateral sclerosis	10	0.97	0.85	1.11	0.649975	221	44273	0.228996
ANKRD54.Q6NXT1.OID21162.v1	Amyotrophic lateral sclerosis	11	0.95	0.84	1.09	0.487731	229	44273	0.113326
ANKRD54.Q6NXT1.OID21162.v1	Amyotrophic lateral sclerosis	12	0.95	0.83	1.08	0.411299	235	44273	0.0810444
ANKRD54.Q6NXT1.OID21162.v1	Amyotrophic lateral sclerosis	13	0.95	0.83	1.08	0.411299	235	44273	0.0810444
ANKRD54.Q6NXT1.OID21162.v1	Amyotrophic lateral sclerosis	14	0.95	0.83	1.08	0.411299	235	44273	0.0810444
ANKRD54.Q6NXT1.OID21162.v1	Amyotrophic lateral sclerosis	15	0.95	0.83	1.08	0.411299	235	44273	0.0810444
ANKRD54.Q6NXT1.OID21162.v1	Amyotrophic lateral sclerosis	16	0.95	0.83	1.08	0.411299	235	44273	0.0810444
ANKRD54.Q6NXT1.OID21162.v1	Amyotrophic lateral sclerosis	17	0.95	0.83	1.08	0.411299	235	44273	0.0810444
RABEPK.Q7Z6M1.OID21163.v1	Amyotrophic lateral sclerosis	1	1.1	0.62	1.93	0.754018	12	44273	16882
RABEPK.Q7Z6M1.OID21163.v1	Amyotrophic lateral sclerosis	2	1.11	0.76	1.6	0.598362	28	44273	16883
RABEPK.Q7Z6M1.OID21163.v1	Amyotrophic lateral sclerosis	3	1.12	0.86	1.48	0.396861	53	44273	0.949427
RABEPK.Q7Z6M1.OID21163.v1	Amyotrophic lateral sclerosis	4	1.11	0.89	1.4	0.345555	77	44273	0.83383
RABEPK.Q7Z6M1.OID21163.v1	Amyotrophic lateral sclerosis	5	1.15	0.94	1.4	0.172907	101	44273	0.614463
RABEPK.Q7Z6M1.OID21163.v1	Amyotrophic lateral sclerosis	6	1.02	0.86	1.21	0.790983	135	44273	0.199154
RABEPK.Q7Z6M1.OID21163.v1	Amyotrophic lateral sclerosis	7	0.95	0.82	1.11	0.524547	172	44273	0.0338918
RABEPK.Q7Z6M1.OID21163.v1	Amyotrophic lateral sclerosis	8	0.95	0.82	1.09	0.470963	191	44273	0.0514741
RABEPK.Q7Z6M1.OID21163.v1	Amyotrophic lateral sclerosis	9	0.94	0.82	1.07	0.350841	208	44273	0.0462969
RABEPK.Q7Z6M1.OID21163.v1	Amyotrophic lateral sclerosis	10	0.94	0.82	1.07	0.368668	221	44273	0.090453
RABEPK.Q7Z6M1.OID21163.v1	Amyotrophic lateral sclerosis	11	0.95	0.83	1.08	0.457176	229	44273	0.186042
RABEPK.Q7Z6M1.OID21163.v1	Amyotrophic lateral sclerosis	12	0.95	0.83	1.08	0.418694	235	44273	0.164767
RABEPK.Q7Z6M1.OID21163.v1	Amyotrophic lateral sclerosis	13	0.95	0.83	1.08	0.418694	235	44273	0.164767
RABEPK.Q7Z6M1.OID21163.v1	Amyotrophic lateral sclerosis	14	0.95	0.83	1.08	0.418694	235	44273	0.164767
RABEPK.Q7Z6M1.OID21163.v1	Amyotrophic lateral sclerosis	15	0.95	0.83	1.08	0.418694	235	44273	0.164767
RABEPK.Q7Z6M1.OID21163.v1	Amyotrophic lateral sclerosis	16	0.95	0.83	1.08	0.418694	235	44273	0.164767
RABEPK.Q7Z6M1.OID21163.v1	Amyotrophic lateral sclerosis	17	0.95	0.83	1.08	0.418694	235	44273	0.164767
VTCN1.Q7Z7D3.OID21164.v1	Amyotrophic lateral sclerosis	1	0.78	0.44	1.38	0.389078	12	44273	16899
VTCN1.Q7Z7D3.OID21164.v1	Amyotrophic lateral sclerosis	2	0.7	0.48	1.02	0.0621493	28	44273	16900
VTCN1.Q7Z7D3.OID21164.v1	Amyotrophic lateral sclerosis	3	0.82	0.63	1.08	0.159895	53	44273	0.197561
VTCN1.Q7Z7D3.OID21164.v1	Amyotrophic lateral sclerosis	4	0.88	0.7	1.1	0.251584	77	44273	0.279405
VTCN1.Q7Z7D3.OID21164.v1	Amyotrophic lateral sclerosis	5	0.85	0.7	1.03	0.102312	101	44273	0.697699
VTCN1.Q7Z7D3.OID21164.v1	Amyotrophic lateral sclerosis	6	0.82	0.69	0.97	0.0190205	135	44273	0.739146
VTCN1.Q7Z7D3.OID21164.v1	Amyotrophic lateral sclerosis	7	0.82	0.71	0.96	0.0119218	172	44273	0.990122
VTCN1.Q7Z7D3.OID21164.v1	Amyotrophic lateral sclerosis	8	0.82	0.71	0.95	0.0063287	191	44273	0.920543
VTCN1.Q7Z7D3.OID21164.v1	Amyotrophic lateral sclerosis	9	0.82	0.72	0.95	0.0060866	208	44273	0.941871
VTCN1.Q7Z7D3.OID21164.v1	Amyotrophic lateral sclerosis	10	0.83	0.72	0.94	0.00499633	221	44273	0.894918
VTCN1.Q7Z7D3.OID21164.v1	Amyotrophic lateral sclerosis	11	0.83	0.73	0.95	0.00649885	229	44273	0.710601
VTCN1.Q7Z7D3.OID21164.v1	Amyotrophic lateral sclerosis	12	0.85	0.74	0.96	0.0109605	235	44273	0.476734
VTCN1.Q7Z7D3.OID21164.v1	Amyotrophic lateral sclerosis	13	0.85	0.74	0.96	0.0109605	235	44273	0.476734
VTCN1.Q7Z7D3.OID21164.v1	Amyotrophic lateral sclerosis	14	0.85	0.74	0.96	0.0109605	235	44273	0.476734
VTCN1.Q7Z7D3.OID21164.v1	Amyotrophic lateral sclerosis	15	0.85	0.74	0.96	0.0109605	235	44273	0.476734
VTCN1.Q7Z7D3.OID21164.v1	Amyotrophic lateral sclerosis	16	0.85	0.74	0.96	0.0109605	235	44273	0.476734
VTCN1.Q7Z7D3.OID21164.v1	Amyotrophic lateral sclerosis	17	0.85	0.74	0.96	0.0109605	235	44273	0.476734
SFTPA1.Q8IWL2.OID21165.v1	Amyotrophic lateral sclerosis	1	0.68	0.38	1.22	0.198337	12	44273	16916
SFTPA1.Q8IWL2.OID21165.v1	Amyotrophic lateral sclerosis	2	1.05	0.72	1.54	0.805028	28	44273	16917
SFTPA1.Q8IWL2.OID21165.v1	Amyotrophic lateral sclerosis	3	1.04	0.78	1.37	0.805222	53	44273	0.595948
SFTPA1.Q8IWL2.OID21165.v1	Amyotrophic lateral sclerosis	4	1.18	0.93	1.48	0.166831	77	44273	0.130153
SFTPA1.Q8IWL2.OID21165.v1	Amyotrophic lateral sclerosis	5	1.12	0.91	1.37	0.278078	101	44273	0.899618
SFTPA1.Q8IWL2.OID21165.v1	Amyotrophic lateral sclerosis	6	1.09	0.92	1.3	0.336509	135	44273	0.959332
SFTPA1.Q8IWL2.OID21165.v1	Amyotrophic lateral sclerosis	7	1.05	0.9	1.22	0.539276	172	44273	0.612029
SFTPA1.Q8IWL2.OID21165.v1	Amyotrophic lateral sclerosis	8	1.04	0.9	1.21	0.56472	191	44273	0.570066
SFTPA1.Q8IWL2.OID21165.v1	Amyotrophic lateral sclerosis	9	1.03	0.9	1.19	0.675942	208	44273	0.390564
SFTPA1.Q8IWL2.OID21165.v1	Amyotrophic lateral sclerosis	10	1.01	0.88	1.15	0.923637	221	44273	0.182614
SFTPA1.Q8IWL2.OID21165.v1	Amyotrophic lateral sclerosis	11	1	0.88	1.15	0.974296	229	44273	0.168167
SFTPA1.Q8IWL2.OID21165.v1	Amyotrophic lateral sclerosis	12	1.02	0.89	1.16	0.807887	235	44273	0.319339
SFTPA1.Q8IWL2.OID21165.v1	Amyotrophic lateral sclerosis	13	1.02	0.89	1.16	0.807887	235	44273	0.319339
SFTPA1.Q8IWL2.OID21165.v1	Amyotrophic lateral sclerosis	14	1.02	0.89	1.16	0.807887	235	44273	0.319339
SFTPA1.Q8IWL2.OID21165.v1	Amyotrophic lateral sclerosis	15	1.02	0.89	1.16	0.807887	235	44273	0.319339
SFTPA1.Q8IWL2.OID21165.v1	Amyotrophic lateral sclerosis	16	1.02	0.89	1.16	0.807887	235	44273	0.319339
SFTPA1.Q8IWL2.OID21165.v1	Amyotrophic lateral sclerosis	17	1.02	0.89	1.16	0.807887	235	44273	0.319339
RAD23B.P54727.OID21166.v1	Amyotrophic lateral sclerosis	1	1.48	0.83	2.62	0.180313	12	44273	16933
RAD23B.P54727.OID21166.v1	Amyotrophic lateral sclerosis	2	1.19	0.82	1.72	0.37316	28	44273	16934
RAD23B.P54727.OID21166.v1	Amyotrophic lateral sclerosis	3	1.19	0.91	1.57	0.201574	53	44273	0.65562
RAD23B.P54727.OID21166.v1	Amyotrophic lateral sclerosis	4	1.22	0.98	1.53	0.0775392	77	44273	0.790358
RAD23B.P54727.OID21166.v1	Amyotrophic lateral sclerosis	5	1.22	1	1.48	0.050098	101	44273	0.869485
RAD23B.P54727.OID21166.v1	Amyotrophic lateral sclerosis	6	1.13	0.95	1.33	0.174649	135	44273	0.354386
RAD23B.P54727.OID21166.v1	Amyotrophic lateral sclerosis	7	1.1	0.94	1.27	0.232215	172	44273	0.300445
RAD23B.P54727.OID21166.v1	Amyotrophic lateral sclerosis	8	1.08	0.93	1.24	0.310685	191	44273	0.197149
RAD23B.P54727.OID21166.v1	Amyotrophic lateral sclerosis	9	1.06	0.92	1.22	0.405804	208	44273	0.140554
RAD23B.P54727.OID21166.v1	Amyotrophic lateral sclerosis	10	1.04	0.91	1.19	0.530837	221	44273	0.088124
RAD23B.P54727.OID21166.v1	Amyotrophic lateral sclerosis	11	1.06	0.93	1.21	0.37803	229	44273	0.230629
RAD23B.P54727.OID21166.v1	Amyotrophic lateral sclerosis	12	1.06	0.94	1.21	0.345835	235	44273	0.282702
RAD23B.P54727.OID21166.v1	Amyotrophic lateral sclerosis	13	1.06	0.94	1.21	0.345835	235	44273	0.282702
RAD23B.P54727.OID21166.v1	Amyotrophic lateral sclerosis	14	1.06	0.94	1.21	0.345835	235	44273	0.282702
RAD23B.P54727.OID21166.v1	Amyotrophic lateral sclerosis	15	1.06	0.94	1.21	0.345835	235	44273	0.282702
RAD23B.P54727.OID21166.v1	Amyotrophic lateral sclerosis	16	1.06	0.94	1.21	0.345835	235	44273	0.282702
RAD23B.P54727.OID21166.v1	Amyotrophic lateral sclerosis	17	1.06	0.94	1.21	0.345835	235	44273	0.282702
NINJ1.Q92982.OID21167.v1	Amyotrophic lateral sclerosis	1	0.79	0.44	1.42	0.433232	12	44273	16950
NINJ1.Q92982.OID21167.v1	Amyotrophic lateral sclerosis	2	0.77	0.53	1.13	0.182656	28	44273	16951
NINJ1.Q92982.OID21167.v1	Amyotrophic lateral sclerosis	3	0.81	0.61	1.07	0.144148	53	44273	0.588616
NINJ1.Q92982.OID21167.v1	Amyotrophic lateral sclerosis	4	0.96	0.76	1.2	0.698371	77	44273	0.0611305
NINJ1.Q92982.OID21167.v1	Amyotrophic lateral sclerosis	5	0.96	0.79	1.18	0.705091	101	44273	0.228172
NINJ1.Q92982.OID21167.v1	Amyotrophic lateral sclerosis	6	0.92	0.77	1.1	0.350037	135	44273	0.745412
NINJ1.Q92982.OID21167.v1	Amyotrophic lateral sclerosis	7	0.93	0.8	1.09	0.362335	172	44273	0.616409
NINJ1.Q92982.OID21167.v1	Amyotrophic lateral sclerosis	8	0.95	0.82	1.1	0.502331	191	44273	0.357502
NINJ1.Q92982.OID21167.v1	Amyotrophic lateral sclerosis	9	0.99	0.86	1.14	0.877986	208	44273	0.119383
NINJ1.Q92982.OID21167.v1	Amyotrophic lateral sclerosis	10	0.97	0.84	1.11	0.636352	221	44273	0.376401
NINJ1.Q92982.OID21167.v1	Amyotrophic lateral sclerosis	11	0.98	0.85	1.12	0.718622	229	44273	0.309346
NINJ1.Q92982.OID21167.v1	Amyotrophic lateral sclerosis	12	0.98	0.86	1.12	0.782317	235	44273	0.246864
NINJ1.Q92982.OID21167.v1	Amyotrophic lateral sclerosis	13	0.98	0.86	1.12	0.782317	235	44273	0.246864
NINJ1.Q92982.OID21167.v1	Amyotrophic lateral sclerosis	14	0.98	0.86	1.12	0.782317	235	44273	0.246864
NINJ1.Q92982.OID21167.v1	Amyotrophic lateral sclerosis	15	0.98	0.86	1.12	0.782317	235	44273	0.246864
NINJ1.Q92982.OID21167.v1	Amyotrophic lateral sclerosis	16	0.98	0.86	1.12	0.782317	235	44273	0.246864
NINJ1.Q92982.OID21167.v1	Amyotrophic lateral sclerosis	17	0.98	0.86	1.12	0.782317	235	44273	0.246864
GH2.P01242.OID21168.v1	Amyotrophic lateral sclerosis	1	0.67	0.38	1.19	0.170391	12	44273	16967
GH2.P01242.OID21168.v1	Amyotrophic lateral sclerosis	2	0.99	0.68	1.43	0.940359	28	44273	16968
GH2.P01242.OID21168.v1	Amyotrophic lateral sclerosis	3	1.02	0.78	1.33	0.905292	53	44273	0.733246
GH2.P01242.OID21168.v1	Amyotrophic lateral sclerosis	4	1.04	0.83	1.3	0.715608	77	44273	0.769932
GH2.P01242.OID21168.v1	Amyotrophic lateral sclerosis	5	0.98	0.81	1.19	0.839644	101	44273	0.49651
GH2.P01242.OID21168.v1	Amyotrophic lateral sclerosis	6	0.97	0.82	1.15	0.737797	135	44273	0.379049
GH2.P01242.OID21168.v1	Amyotrophic lateral sclerosis	7	0.94	0.81	1.09	0.384821	172	44273	0.21263
GH2.P01242.OID21168.v1	Amyotrophic lateral sclerosis	8	0.96	0.83	1.1	0.559342	191	44273	0.58376
GH2.P01242.OID21168.v1	Amyotrophic lateral sclerosis	9	0.95	0.83	1.09	0.497093	208	44273	0.615238
GH2.P01242.OID21168.v1	Amyotrophic lateral sclerosis	10	0.96	0.84	1.1	0.577832	221	44273	0.803672
GH2.P01242.OID21168.v1	Amyotrophic lateral sclerosis	11	0.98	0.86	1.12	0.803131	229	44273	0.736302
GH2.P01242.OID21168.v1	Amyotrophic lateral sclerosis	12	1	0.88	1.14	0.946001	235	44273	0.395629
GH2.P01242.OID21168.v1	Amyotrophic lateral sclerosis	13	1	0.88	1.14	0.946001	235	44273	0.395629
GH2.P01242.OID21168.v1	Amyotrophic lateral sclerosis	14	1	0.88	1.14	0.946001	235	44273	0.395629
GH2.P01242.OID21168.v1	Amyotrophic lateral sclerosis	15	1	0.88	1.14	0.946001	235	44273	0.395629
GH2.P01242.OID21168.v1	Amyotrophic lateral sclerosis	16	1	0.88	1.14	0.946001	235	44273	0.395629
GH2.P01242.OID21168.v1	Amyotrophic lateral sclerosis	17	1	0.88	1.14	0.946001	235	44273	0.395629
PSRC1.Q6PGN9.OID21169.v1	Amyotrophic lateral sclerosis	1	1.68	0.96	2.97	0.0712981	12	44273	16984
PSRC1.Q6PGN9.OID21169.v1	Amyotrophic lateral sclerosis	2	1.24	0.85	1.79	0.264288	28	44273	16985
PSRC1.Q6PGN9.OID21169.v1	Amyotrophic lateral sclerosis	3	1.08	0.82	1.41	0.59944	53	44273	0.290346
PSRC1.Q6PGN9.OID21169.v1	Amyotrophic lateral sclerosis	4	1.05	0.84	1.32	0.645848	77	44273	0.507856
PSRC1.Q6PGN9.OID21169.v1	Amyotrophic lateral sclerosis	5	1.02	0.84	1.25	0.817924	101	44273	0.42227
PSRC1.Q6PGN9.OID21169.v1	Amyotrophic lateral sclerosis	6	0.98	0.83	1.16	0.841625	135	44273	0.289952
PSRC1.Q6PGN9.OID21169.v1	Amyotrophic lateral sclerosis	7	0.94	0.81	1.09	0.390231	172	44273	0.130565
PSRC1.Q6PGN9.OID21169.v1	Amyotrophic lateral sclerosis	8	0.95	0.83	1.1	0.516818	191	44273	0.354071
PSRC1.Q6PGN9.OID21169.v1	Amyotrophic lateral sclerosis	9	0.95	0.83	1.09	0.481259	208	44273	0.374734
PSRC1.Q6PGN9.OID21169.v1	Amyotrophic lateral sclerosis	10	0.96	0.84	1.09	0.527877	221	44273	0.537241
PSRC1.Q6PGN9.OID21169.v1	Amyotrophic lateral sclerosis	11	0.96	0.84	1.09	0.513382	229	44273	0.517801
PSRC1.Q6PGN9.OID21169.v1	Amyotrophic lateral sclerosis	12	0.96	0.84	1.09	0.535936	235	44273	0.548682
PSRC1.Q6PGN9.OID21169.v1	Amyotrophic lateral sclerosis	13	0.96	0.84	1.09	0.535936	235	44273	0.548682
PSRC1.Q6PGN9.OID21169.v1	Amyotrophic lateral sclerosis	14	0.96	0.84	1.09	0.535936	235	44273	0.548682
PSRC1.Q6PGN9.OID21169.v1	Amyotrophic lateral sclerosis	15	0.96	0.84	1.09	0.535936	235	44273	0.548682
PSRC1.Q6PGN9.OID21169.v1	Amyotrophic lateral sclerosis	16	0.96	0.84	1.09	0.535936	235	44273	0.548682
PSRC1.Q6PGN9.OID21169.v1	Amyotrophic lateral sclerosis	17	0.96	0.84	1.09	0.535936	235	44273	0.548682
STX16.O14662.OID21170.v1	Amyotrophic lateral sclerosis	1	0.9	0.51	1.59	0.723451	12	44273	17001
STX16.O14662.OID21170.v1	Amyotrophic lateral sclerosis	2	0.89	0.61	1.29	0.525227	28	44273	17002
STX16.O14662.OID21170.v1	Amyotrophic lateral sclerosis	3	0.93	0.71	1.22	0.616537	53	44273	0.430751
STX16.O14662.OID21170.v1	Amyotrophic lateral sclerosis	4	1.01	0.8	1.26	0.954938	77	44273	0.203347
STX16.O14662.OID21170.v1	Amyotrophic lateral sclerosis	5	0.98	0.8	1.19	0.814697	101	44273	0.63992
STX16.O14662.OID21170.v1	Amyotrophic lateral sclerosis	6	1.01	0.85	1.19	0.924017	135	44273	0.429657
STX16.O14662.OID21170.v1	Amyotrophic lateral sclerosis	7	1.02	0.88	1.19	0.78329	172	44273	0.386686
STX16.O14662.OID21170.v1	Amyotrophic lateral sclerosis	8	1.05	0.91	1.21	0.505406	191	44273	0.181452
STX16.O14662.OID21170.v1	Amyotrophic lateral sclerosis	9	1.01	0.88	1.16	0.858449	208	44273	0.785584
STX16.O14662.OID21170.v1	Amyotrophic lateral sclerosis	10	1.04	0.91	1.18	0.598559	221	44273	0.424535
STX16.O14662.OID21170.v1	Amyotrophic lateral sclerosis	11	1.04	0.91	1.19	0.548983	229	44273	0.386624
STX16.O14662.OID21170.v1	Amyotrophic lateral sclerosis	12	1.04	0.92	1.18	0.535062	235	44273	0.400406
STX16.O14662.OID21170.v1	Amyotrophic lateral sclerosis	13	1.04	0.92	1.18	0.535062	235	44273	0.400406
STX16.O14662.OID21170.v1	Amyotrophic lateral sclerosis	14	1.04	0.92	1.18	0.535062	235	44273	0.400406
STX16.O14662.OID21170.v1	Amyotrophic lateral sclerosis	15	1.04	0.92	1.18	0.535062	235	44273	0.400406
STX16.O14662.OID21170.v1	Amyotrophic lateral sclerosis	16	1.04	0.92	1.18	0.535062	235	44273	0.400406
STX16.O14662.OID21170.v1	Amyotrophic lateral sclerosis	17	1.04	0.92	1.18	0.535062	235	44273	0.400406
CEACAM5.P06731.OID21171.v1	Amyotrophic lateral sclerosis	1	0.51	0.28	0.91	0.0222279	12	44273	17018
CEACAM5.P06731.OID21171.v1	Amyotrophic lateral sclerosis	2	0.77	0.52	1.14	0.196134	28	44273	17019
CEACAM5.P06731.OID21171.v1	Amyotrophic lateral sclerosis	3	0.8	0.6	1.06	0.118103	53	44273	0.243601
CEACAM5.P06731.OID21171.v1	Amyotrophic lateral sclerosis	4	0.83	0.66	1.05	0.12526	77	44273	0.253401
CEACAM5.P06731.OID21171.v1	Amyotrophic lateral sclerosis	5	0.83	0.68	1.02	0.0824931	101	44273	0.471082
CEACAM5.P06731.OID21171.v1	Amyotrophic lateral sclerosis	6	0.89	0.74	1.06	0.182039	135	44273	0.0684651
CEACAM5.P06731.OID21171.v1	Amyotrophic lateral sclerosis	7	0.85	0.73	1	0.0441773	172	44273	0.49895
CEACAM5.P06731.OID21171.v1	Amyotrophic lateral sclerosis	8	0.88	0.76	1.03	0.105797	191	44273	0.188885
CEACAM5.P06731.OID21171.v1	Amyotrophic lateral sclerosis	9	0.86	0.75	1	0.0428835	208	44273	0.690142
CEACAM5.P06731.OID21171.v1	Amyotrophic lateral sclerosis	10	0.87	0.76	1	0.0498583	221	44273	0.500306
CEACAM5.P06731.OID21171.v1	Amyotrophic lateral sclerosis	11	0.86	0.75	0.99	0.0362015	229	44273	0.718783
CEACAM5.P06731.OID21171.v1	Amyotrophic lateral sclerosis	12	0.86	0.75	0.99	0.0310548	235	44273	0.796589
CEACAM5.P06731.OID21171.v1	Amyotrophic lateral sclerosis	13	0.86	0.75	0.99	0.0310548	235	44273	0.796589
CEACAM5.P06731.OID21171.v1	Amyotrophic lateral sclerosis	14	0.86	0.75	0.99	0.0310548	235	44273	0.796589
CEACAM5.P06731.OID21171.v1	Amyotrophic lateral sclerosis	15	0.86	0.75	0.99	0.0310548	235	44273	0.796589
CEACAM5.P06731.OID21171.v1	Amyotrophic lateral sclerosis	16	0.86	0.75	0.99	0.0310548	235	44273	0.796589
CEACAM5.P06731.OID21171.v1	Amyotrophic lateral sclerosis	17	0.86	0.75	0.99	0.0310548	235	44273	0.796589
PQBP1.O60828.OID21172.v1	Amyotrophic lateral sclerosis	1	1.06	0.6	1.88	0.829345	12	44273	17035
PQBP1.O60828.OID21172.v1	Amyotrophic lateral sclerosis	2	0.72	0.49	1.05	0.0893859	28	44273	17036
PQBP1.O60828.OID21172.v1	Amyotrophic lateral sclerosis	3	0.83	0.63	1.1	0.193919	53	44273	0.707341
PQBP1.O60828.OID21172.v1	Amyotrophic lateral sclerosis	4	0.89	0.71	1.12	0.333955	77	44273	0.433338
PQBP1.O60828.OID21172.v1	Amyotrophic lateral sclerosis	5	0.91	0.75	1.11	0.352465	101	44273	0.57557
PQBP1.O60828.OID21172.v1	Amyotrophic lateral sclerosis	6	0.84	0.71	1	0.0451516	135	44273	0.526652
PQBP1.O60828.OID21172.v1	Amyotrophic lateral sclerosis	7	0.91	0.78	1.06	0.223746	172	44273	0.306586
PQBP1.O60828.OID21172.v1	Amyotrophic lateral sclerosis	8	0.94	0.81	1.09	0.41299	191	44273	0.0959571
PQBP1.O60828.OID21172.v1	Amyotrophic lateral sclerosis	9	0.93	0.81	1.06	0.279263	208	44273	0.348951
PQBP1.O60828.OID21172.v1	Amyotrophic lateral sclerosis	10	0.93	0.81	1.06	0.283265	221	44273	0.35242
PQBP1.O60828.OID21172.v1	Amyotrophic lateral sclerosis	11	0.93	0.82	1.06	0.301598	229	44273	0.364793
PQBP1.O60828.OID21172.v1	Amyotrophic lateral sclerosis	12	0.94	0.82	1.07	0.314391	235	44273	0.379617
PQBP1.O60828.OID21172.v1	Amyotrophic lateral sclerosis	13	0.94	0.82	1.07	0.314391	235	44273	0.379617
PQBP1.O60828.OID21172.v1	Amyotrophic lateral sclerosis	14	0.94	0.82	1.07	0.314391	235	44273	0.379617
PQBP1.O60828.OID21172.v1	Amyotrophic lateral sclerosis	15	0.94	0.82	1.07	0.314391	235	44273	0.379617
PQBP1.O60828.OID21172.v1	Amyotrophic lateral sclerosis	16	0.94	0.82	1.07	0.314391	235	44273	0.379617
PQBP1.O60828.OID21172.v1	Amyotrophic lateral sclerosis	17	0.94	0.82	1.07	0.314391	235	44273	0.379617
GSAP.A4D1B5.OID21173.v1	Amyotrophic lateral sclerosis	1	1.12	0.64	1.96	0.701467	12	44273	17052
GSAP.A4D1B5.OID21173.v1	Amyotrophic lateral sclerosis	2	1.02	0.7	1.48	0.91871	28	44273	17053
GSAP.A4D1B5.OID21173.v1	Amyotrophic lateral sclerosis	3	1.05	0.8	1.37	0.740164	53	44273	0.852033
GSAP.A4D1B5.OID21173.v1	Amyotrophic lateral sclerosis	4	1.19	0.95	1.48	0.13345	77	44273	0.176008
GSAP.A4D1B5.OID21173.v1	Amyotrophic lateral sclerosis	5	1.12	0.92	1.36	0.265959	101	44273	0.906781
GSAP.A4D1B5.OID21173.v1	Amyotrophic lateral sclerosis	6	1.11	0.93	1.31	0.244618	135	44273	0.980855
GSAP.A4D1B5.OID21173.v1	Amyotrophic lateral sclerosis	7	1.15	0.99	1.33	0.0707535	172	44273	0.548959
GSAP.A4D1B5.OID21173.v1	Amyotrophic lateral sclerosis	8	1.14	0.99	1.31	0.0739867	191	44273	0.721513
GSAP.A4D1B5.OID21173.v1	Amyotrophic lateral sclerosis	9	1.1	0.96	1.26	0.158483	208	44273	0.691454
GSAP.A4D1B5.OID21173.v1	Amyotrophic lateral sclerosis	10	1.09	0.95	1.24	0.221244	221	44273	0.47471
GSAP.A4D1B5.OID21173.v1	Amyotrophic lateral sclerosis	11	1.08	0.95	1.23	0.219583	229	44273	0.489836
GSAP.A4D1B5.OID21173.v1	Amyotrophic lateral sclerosis	12	1.09	0.96	1.24	0.187476	235	44273	0.585936
GSAP.A4D1B5.OID21173.v1	Amyotrophic lateral sclerosis	13	1.09	0.96	1.24	0.187476	235	44273	0.585936
GSAP.A4D1B5.OID21173.v1	Amyotrophic lateral sclerosis	14	1.09	0.96	1.24	0.187476	235	44273	0.585936
GSAP.A4D1B5.OID21173.v1	Amyotrophic lateral sclerosis	15	1.09	0.96	1.24	0.187476	235	44273	0.585936
GSAP.A4D1B5.OID21173.v1	Amyotrophic lateral sclerosis	16	1.09	0.96	1.24	0.187476	235	44273	0.585936
GSAP.A4D1B5.OID21173.v1	Amyotrophic lateral sclerosis	17	1.09	0.96	1.24	0.187476	235	44273	0.585936
RRM2B.Q7LG56.OID21174.v1	Amyotrophic lateral sclerosis	1	1.44	0.82	2.54	0.209276	12	44273	17069
RRM2B.Q7LG56.OID21174.v1	Amyotrophic lateral sclerosis	2	1.14	0.78	1.65	0.501113	28	44273	17070
RRM2B.Q7LG56.OID21174.v1	Amyotrophic lateral sclerosis	3	1.11	0.85	1.47	0.438591	53	44273	0.560107
RRM2B.Q7LG56.OID21174.v1	Amyotrophic lateral sclerosis	4	1.07	0.85	1.34	0.581334	77	44273	0.493207
RRM2B.Q7LG56.OID21174.v1	Amyotrophic lateral sclerosis	5	1.11	0.91	1.35	0.302063	101	44273	0.833161
RRM2B.Q7LG56.OID21174.v1	Amyotrophic lateral sclerosis	6	1	0.85	1.19	0.96269	135	44273	0.216274
RRM2B.Q7LG56.OID21174.v1	Amyotrophic lateral sclerosis	7	1.01	0.87	1.18	0.891482	172	44273	0.507318
RRM2B.Q7LG56.OID21174.v1	Amyotrophic lateral sclerosis	8	1.01	0.88	1.17	0.842616	191	44273	0.628464
RRM2B.Q7LG56.OID21174.v1	Amyotrophic lateral sclerosis	9	1	0.88	1.15	0.944366	208	44273	0.467601
RRM2B.Q7LG56.OID21174.v1	Amyotrophic lateral sclerosis	10	0.99	0.87	1.13	0.870132	221	44273	0.296788
RRM2B.Q7LG56.OID21174.v1	Amyotrophic lateral sclerosis	11	0.99	0.87	1.13	0.914697	229	44273	0.35556
RRM2B.Q7LG56.OID21174.v1	Amyotrophic lateral sclerosis	12	0.99	0.87	1.12	0.82903	235	44273	0.276172
RRM2B.Q7LG56.OID21174.v1	Amyotrophic lateral sclerosis	13	0.99	0.87	1.12	0.82903	235	44273	0.276172
RRM2B.Q7LG56.OID21174.v1	Amyotrophic lateral sclerosis	14	0.99	0.87	1.12	0.82903	235	44273	0.276172
RRM2B.Q7LG56.OID21174.v1	Amyotrophic lateral sclerosis	15	0.99	0.87	1.12	0.82903	235	44273	0.276172
RRM2B.Q7LG56.OID21174.v1	Amyotrophic lateral sclerosis	16	0.99	0.87	1.12	0.82903	235	44273	0.276172
RRM2B.Q7LG56.OID21174.v1	Amyotrophic lateral sclerosis	17	0.99	0.87	1.12	0.82903	235	44273	0.276172
HGS.O14964.OID21175.v1	Amyotrophic lateral sclerosis	1	1.63	0.93	2.87	0.0898249	12	44273	17086
HGS.O14964.OID21175.v1	Amyotrophic lateral sclerosis	2	1.36	0.94	1.97	0.10755	28	44273	17087
HGS.O14964.OID21175.v1	Amyotrophic lateral sclerosis	3	1.36	1.04	1.79	0.0252	53	44273	0.510287
HGS.O14964.OID21175.v1	Amyotrophic lateral sclerosis	4	1.31	1.04	1.64	0.0202219	77	44273	0.53527
HGS.O14964.OID21175.v1	Amyotrophic lateral sclerosis	5	1.28	1.05	1.56	0.014939	101	44273	0.470841
HGS.O14964.OID21175.v1	Amyotrophic lateral sclerosis	6	1.13	0.95	1.34	0.164256	135	44273	0.0197679
HGS.O14964.OID21175.v1	Amyotrophic lateral sclerosis	7	1.09	0.94	1.26	0.275688	172	44273	0.0284335
HGS.O14964.OID21175.v1	Amyotrophic lateral sclerosis	8	1.06	0.92	1.22	0.440301	191	44273	0.0125558
HGS.O14964.OID21175.v1	Amyotrophic lateral sclerosis	9	1.03	0.9	1.19	0.637884	208	44273	0.0057413
HGS.O14964.OID21175.v1	Amyotrophic lateral sclerosis	10	1.02	0.89	1.17	0.754476	221	44273	0.00548723
HGS.O14964.OID21175.v1	Amyotrophic lateral sclerosis	11	1.04	0.91	1.18	0.604968	229	44273	0.0212099
HGS.O14964.OID21175.v1	Amyotrophic lateral sclerosis	12	1.03	0.9	1.17	0.702027	235	44273	0.0123952
HGS.O14964.OID21175.v1	Amyotrophic lateral sclerosis	13	1.03	0.9	1.17	0.702027	235	44273	0.0123952
HGS.O14964.OID21175.v1	Amyotrophic lateral sclerosis	14	1.03	0.9	1.17	0.702027	235	44273	0.0123952
HGS.O14964.OID21175.v1	Amyotrophic lateral sclerosis	15	1.03	0.9	1.17	0.702027	235	44273	0.0123952
HGS.O14964.OID21175.v1	Amyotrophic lateral sclerosis	16	1.03	0.9	1.17	0.702027	235	44273	0.0123952
HGS.O14964.OID21175.v1	Amyotrophic lateral sclerosis	17	1.03	0.9	1.17	0.702027	235	44273	0.0123952
PDP1.Q9P0J1.OID21176.v1	Amyotrophic lateral sclerosis	1	0.9	0.51	1.6	0.72907	12	44273	17103
PDP1.Q9P0J1.OID21176.v1	Amyotrophic lateral sclerosis	2	0.78	0.54	1.13	0.183103	28	44273	17104
PDP1.Q9P0J1.OID21176.v1	Amyotrophic lateral sclerosis	3	0.97	0.74	1.28	0.853285	53	44273	0.268914
PDP1.Q9P0J1.OID21176.v1	Amyotrophic lateral sclerosis	4	1.06	0.85	1.33	0.588047	77	44273	0.138727
PDP1.Q9P0J1.OID21176.v1	Amyotrophic lateral sclerosis	5	1.03	0.84	1.25	0.789699	101	44273	0.534388
PDP1.Q9P0J1.OID21176.v1	Amyotrophic lateral sclerosis	6	1.05	0.88	1.24	0.596129	135	44273	0.496752
PDP1.Q9P0J1.OID21176.v1	Amyotrophic lateral sclerosis	7	1.03	0.89	1.2	0.690357	172	44273	0.908486
PDP1.Q9P0J1.OID21176.v1	Amyotrophic lateral sclerosis	8	1.02	0.88	1.17	0.802897	191	44273	0.891586
PDP1.Q9P0J1.OID21176.v1	Amyotrophic lateral sclerosis	9	1.02	0.89	1.17	0.81353	208	44273	0.835672
PDP1.Q9P0J1.OID21176.v1	Amyotrophic lateral sclerosis	10	1.02	0.89	1.16	0.779549	221	44273	0.887628
PDP1.Q9P0J1.OID21176.v1	Amyotrophic lateral sclerosis	11	1.03	0.9	1.17	0.668419	229	44273	0.893806
PDP1.Q9P0J1.OID21176.v1	Amyotrophic lateral sclerosis	12	1.02	0.9	1.16	0.757473	235	44273	0.908516
PDP1.Q9P0J1.OID21176.v1	Amyotrophic lateral sclerosis	13	1.02	0.9	1.16	0.757473	235	44273	0.908516
PDP1.Q9P0J1.OID21176.v1	Amyotrophic lateral sclerosis	14	1.02	0.9	1.16	0.757473	235	44273	0.908516
PDP1.Q9P0J1.OID21176.v1	Amyotrophic lateral sclerosis	15	1.02	0.9	1.16	0.757473	235	44273	0.908516
PDP1.Q9P0J1.OID21176.v1	Amyotrophic lateral sclerosis	16	1.02	0.9	1.16	0.757473	235	44273	0.908516
PDP1.Q9P0J1.OID21176.v1	Amyotrophic lateral sclerosis	17	1.02	0.9	1.16	0.757473	235	44273	0.908516
RARRES1.P49788.OID21177.v1	Amyotrophic lateral sclerosis	1	0.91	0.51	1.62	0.759226	12	44273	17120
RARRES1.P49788.OID21177.v1	Amyotrophic lateral sclerosis	2	0.8	0.55	1.16	0.24037	28	44273	17121
RARRES1.P49788.OID21177.v1	Amyotrophic lateral sclerosis	3	0.9	0.69	1.19	0.475317	53	44273	0.276639
RARRES1.P49788.OID21177.v1	Amyotrophic lateral sclerosis	4	0.93	0.74	1.16	0.511597	77	44273	0.485269
RARRES1.P49788.OID21177.v1	Amyotrophic lateral sclerosis	5	0.99	0.81	1.21	0.931056	101	44273	0.168227
RARRES1.P49788.OID21177.v1	Amyotrophic lateral sclerosis	6	0.98	0.83	1.17	0.837058	135	44273	0.412818
RARRES1.P49788.OID21177.v1	Amyotrophic lateral sclerosis	7	0.98	0.84	1.14	0.764021	172	44273	0.671123
RARRES1.P49788.OID21177.v1	Amyotrophic lateral sclerosis	8	1.01	0.87	1.17	0.878292	191	44273	0.240298
RARRES1.P49788.OID21177.v1	Amyotrophic lateral sclerosis	9	1.01	0.88	1.17	0.841597	208	44273	0.363623
RARRES1.P49788.OID21177.v1	Amyotrophic lateral sclerosis	10	1.03	0.9	1.17	0.716348	221	44273	0.282836
RARRES1.P49788.OID21177.v1	Amyotrophic lateral sclerosis	11	1.02	0.9	1.17	0.743136	229	44273	0.357994
RARRES1.P49788.OID21177.v1	Amyotrophic lateral sclerosis	12	1.02	0.9	1.17	0.726131	235	44273	0.36252
RARRES1.P49788.OID21177.v1	Amyotrophic lateral sclerosis	13	1.02	0.9	1.17	0.726131	235	44273	0.36252
RARRES1.P49788.OID21177.v1	Amyotrophic lateral sclerosis	14	1.02	0.9	1.17	0.726131	235	44273	0.36252
RARRES1.P49788.OID21177.v1	Amyotrophic lateral sclerosis	15	1.02	0.9	1.17	0.726131	235	44273	0.36252
RARRES1.P49788.OID21177.v1	Amyotrophic lateral sclerosis	16	1.02	0.9	1.17	0.726131	235	44273	0.36252
RARRES1.P49788.OID21177.v1	Amyotrophic lateral sclerosis	17	1.02	0.9	1.17	0.726131	235	44273	0.36252
ATP6AP2.O75787.OID21178.v1	Amyotrophic lateral sclerosis	1	1.1	0.62	1.95	0.751093	12	44273	17137
ATP6AP2.O75787.OID21178.v1	Amyotrophic lateral sclerosis	2	0.86	0.59	1.25	0.4318	28	44273	17138
ATP6AP2.O75787.OID21178.v1	Amyotrophic lateral sclerosis	3	1	0.76	1.32	0.993859	53	44273	0.810673
ATP6AP2.O75787.OID21178.v1	Amyotrophic lateral sclerosis	4	1.06	0.84	1.33	0.644208	77	44273	0.643625
ATP6AP2.O75787.OID21178.v1	Amyotrophic lateral sclerosis	5	1.08	0.88	1.32	0.453189	101	44273	0.482683
ATP6AP2.O75787.OID21178.v1	Amyotrophic lateral sclerosis	6	0.99	0.83	1.18	0.907522	135	44273	0.523789
ATP6AP2.O75787.OID21178.v1	Amyotrophic lateral sclerosis	7	1.03	0.88	1.2	0.718963	172	44273	0.879449
ATP6AP2.O75787.OID21178.v1	Amyotrophic lateral sclerosis	8	1.02	0.88	1.18	0.827931	191	44273	0.923446
ATP6AP2.O75787.OID21178.v1	Amyotrophic lateral sclerosis	9	1.02	0.89	1.17	0.771501	208	44273	0.827957
ATP6AP2.O75787.OID21178.v1	Amyotrophic lateral sclerosis	10	1.02	0.89	1.16	0.81673	221	44273	0.727447
ATP6AP2.O75787.OID21178.v1	Amyotrophic lateral sclerosis	11	1.04	0.91	1.19	0.539427	229	44273	0.802296
ATP6AP2.O75787.OID21178.v1	Amyotrophic lateral sclerosis	12	1.05	0.92	1.2	0.441274	235	44273	0.636656
ATP6AP2.O75787.OID21178.v1	Amyotrophic lateral sclerosis	13	1.05	0.92	1.2	0.441274	235	44273	0.636656
ATP6AP2.O75787.OID21178.v1	Amyotrophic lateral sclerosis	14	1.05	0.92	1.2	0.441274	235	44273	0.636656
ATP6AP2.O75787.OID21178.v1	Amyotrophic lateral sclerosis	15	1.05	0.92	1.2	0.441274	235	44273	0.636656
ATP6AP2.O75787.OID21178.v1	Amyotrophic lateral sclerosis	16	1.05	0.92	1.2	0.441274	235	44273	0.636656
ATP6AP2.O75787.OID21178.v1	Amyotrophic lateral sclerosis	17	1.05	0.92	1.2	0.441274	235	44273	0.636656
RNF41.Q9H4P4.OID21179.v1	Amyotrophic lateral sclerosis	1	1.49	0.85	2.62	0.16341	12	44273	17154
RNF41.Q9H4P4.OID21179.v1	Amyotrophic lateral sclerosis	2	1.25	0.86	1.81	0.244254	28	44273	17155
RNF41.Q9H4P4.OID21179.v1	Amyotrophic lateral sclerosis	3	1.23	0.93	1.61	0.140143	53	44273	0.751214
RNF41.Q9H4P4.OID21179.v1	Amyotrophic lateral sclerosis	4	1.25	0.99	1.56	0.0567208	77	44273	0.852273
RNF41.Q9H4P4.OID21179.v1	Amyotrophic lateral sclerosis	5	1.2	0.99	1.46	0.067151	101	44273	0.830366
RNF41.Q9H4P4.OID21179.v1	Amyotrophic lateral sclerosis	6	1.06	0.89	1.26	0.491711	135	44273	0.0553466
RNF41.Q9H4P4.OID21179.v1	Amyotrophic lateral sclerosis	7	1.06	0.91	1.24	0.436072	172	44273	0.24404
RNF41.Q9H4P4.OID21179.v1	Amyotrophic lateral sclerosis	8	1.04	0.9	1.2	0.576565	191	44273	0.16091
RNF41.Q9H4P4.OID21179.v1	Amyotrophic lateral sclerosis	9	1.01	0.88	1.16	0.870705	208	44273	0.050159
RNF41.Q9H4P4.OID21179.v1	Amyotrophic lateral sclerosis	10	1	0.87	1.14	0.986595	221	44273	0.0376875
RNF41.Q9H4P4.OID21179.v1	Amyotrophic lateral sclerosis	11	1.02	0.89	1.16	0.813429	229	44273	0.114601
RNF41.Q9H4P4.OID21179.v1	Amyotrophic lateral sclerosis	12	1.01	0.89	1.15	0.903538	235	44273	0.0791625
RNF41.Q9H4P4.OID21179.v1	Amyotrophic lateral sclerosis	13	1.01	0.89	1.15	0.903538	235	44273	0.0791625
RNF41.Q9H4P4.OID21179.v1	Amyotrophic lateral sclerosis	14	1.01	0.89	1.15	0.903538	235	44273	0.0791625
RNF41.Q9H4P4.OID21179.v1	Amyotrophic lateral sclerosis	15	1.01	0.89	1.15	0.903538	235	44273	0.0791625
RNF41.Q9H4P4.OID21179.v1	Amyotrophic lateral sclerosis	16	1.01	0.89	1.15	0.903538	235	44273	0.0791625
RNF41.Q9H4P4.OID21179.v1	Amyotrophic lateral sclerosis	17	1.01	0.89	1.15	0.903538	235	44273	0.0791625
SMAD1.Q15797.OID21180.v1	Amyotrophic lateral sclerosis	1	1.85	1.05	3.27	0.0346016	12	44273	17171
SMAD1.Q15797.OID21180.v1	Amyotrophic lateral sclerosis	2	1.24	0.85	1.8	0.261306	28	44273	17172
SMAD1.Q15797.OID21180.v1	Amyotrophic lateral sclerosis	3	1.26	0.96	1.66	0.0972689	53	44273	0.493999
SMAD1.Q15797.OID21180.v1	Amyotrophic lateral sclerosis	4	1.29	1.03	1.62	0.0294167	77	44273	0.978465
SMAD1.Q15797.OID21180.v1	Amyotrophic lateral sclerosis	5	1.25	1.02	1.52	0.0290965	101	44273	0.779279
SMAD1.Q15797.OID21180.v1	Amyotrophic lateral sclerosis	6	1.11	0.93	1.32	0.23548	135	44273	0.0791897
SMAD1.Q15797.OID21180.v1	Amyotrophic lateral sclerosis	7	1.04	0.9	1.21	0.579721	172	44273	0.0291564
SMAD1.Q15797.OID21180.v1	Amyotrophic lateral sclerosis	8	1.04	0.9	1.2	0.606957	191	44273	0.0505026
SMAD1.Q15797.OID21180.v1	Amyotrophic lateral sclerosis	9	1.02	0.89	1.17	0.767016	208	44273	0.0273039
SMAD1.Q15797.OID21180.v1	Amyotrophic lateral sclerosis	10	1.01	0.89	1.16	0.837262	221	44273	0.0329028
SMAD1.Q15797.OID21180.v1	Amyotrophic lateral sclerosis	11	1.03	0.9	1.17	0.682452	229	44273	0.0814677
SMAD1.Q15797.OID21180.v1	Amyotrophic lateral sclerosis	12	1.03	0.9	1.17	0.678039	235	44273	0.0854589
SMAD1.Q15797.OID21180.v1	Amyotrophic lateral sclerosis	13	1.03	0.9	1.17	0.678039	235	44273	0.0854589
SMAD1.Q15797.OID21180.v1	Amyotrophic lateral sclerosis	14	1.03	0.9	1.17	0.678039	235	44273	0.0854589
SMAD1.Q15797.OID21180.v1	Amyotrophic lateral sclerosis	15	1.03	0.9	1.17	0.678039	235	44273	0.0854589
SMAD1.Q15797.OID21180.v1	Amyotrophic lateral sclerosis	16	1.03	0.9	1.17	0.678039	235	44273	0.0854589
SMAD1.Q15797.OID21180.v1	Amyotrophic lateral sclerosis	17	1.03	0.9	1.17	0.678039	235	44273	0.0854589
MAGED1.Q9Y5V3.OID21181.v1	Amyotrophic lateral sclerosis	1	1.37	0.78	2.42	0.272867	12	44273	17188
MAGED1.Q9Y5V3.OID21181.v1	Amyotrophic lateral sclerosis	2	1.07	0.74	1.55	0.722682	28	44273	17189
MAGED1.Q9Y5V3.OID21181.v1	Amyotrophic lateral sclerosis	3	0.99	0.76	1.3	0.964681	53	44273	0.255722
MAGED1.Q9Y5V3.OID21181.v1	Amyotrophic lateral sclerosis	4	1.1	0.88	1.38	0.393289	77	44273	0.636074
MAGED1.Q9Y5V3.OID21181.v1	Amyotrophic lateral sclerosis	5	1.08	0.88	1.31	0.466873	101	44273	0.921921
MAGED1.Q9Y5V3.OID21181.v1	Amyotrophic lateral sclerosis	6	0.98	0.82	1.16	0.777531	135	44273	0.174366
MAGED1.Q9Y5V3.OID21181.v1	Amyotrophic lateral sclerosis	7	0.99	0.85	1.15	0.911558	172	44273	0.5291
MAGED1.Q9Y5V3.OID21181.v1	Amyotrophic lateral sclerosis	8	1	0.86	1.15	0.964759	191	44273	0.699117
MAGED1.Q9Y5V3.OID21181.v1	Amyotrophic lateral sclerosis	9	0.99	0.86	1.13	0.875562	208	44273	0.597353
MAGED1.Q9Y5V3.OID21181.v1	Amyotrophic lateral sclerosis	10	0.98	0.86	1.11	0.72393	221	44273	0.42941
MAGED1.Q9Y5V3.OID21181.v1	Amyotrophic lateral sclerosis	11	0.99	0.87	1.13	0.867908	229	44273	0.678378
MAGED1.Q9Y5V3.OID21181.v1	Amyotrophic lateral sclerosis	12	0.99	0.87	1.12	0.84529	235	44273	0.64457
MAGED1.Q9Y5V3.OID21181.v1	Amyotrophic lateral sclerosis	13	0.99	0.87	1.12	0.84529	235	44273	0.64457
MAGED1.Q9Y5V3.OID21181.v1	Amyotrophic lateral sclerosis	14	0.99	0.87	1.12	0.84529	235	44273	0.64457
MAGED1.Q9Y5V3.OID21181.v1	Amyotrophic lateral sclerosis	15	0.99	0.87	1.12	0.84529	235	44273	0.64457
MAGED1.Q9Y5V3.OID21181.v1	Amyotrophic lateral sclerosis	16	0.99	0.87	1.12	0.84529	235	44273	0.64457
MAGED1.Q9Y5V3.OID21181.v1	Amyotrophic lateral sclerosis	17	0.99	0.87	1.12	0.84529	235	44273	0.64457
CAMKK1.Q8N5S9.OID21182.v1	Amyotrophic lateral sclerosis	1	1.26	0.71	2.22	0.429341	12	44273	17205
CAMKK1.Q8N5S9.OID21182.v1	Amyotrophic lateral sclerosis	2	1.05	0.72	1.52	0.816171	28	44273	17206
CAMKK1.Q8N5S9.OID21182.v1	Amyotrophic lateral sclerosis	3	1.14	0.86	1.49	0.360278	53	44273	0.910778
CAMKK1.Q8N5S9.OID21182.v1	Amyotrophic lateral sclerosis	4	1.17	0.93	1.47	0.175902	77	44273	0.826316
CAMKK1.Q8N5S9.OID21182.v1	Amyotrophic lateral sclerosis	5	1.19	0.97	1.45	0.0909935	101	44273	0.63722
CAMKK1.Q8N5S9.OID21182.v1	Amyotrophic lateral sclerosis	6	1.01	0.85	1.2	0.868022	135	44273	0.0925241
CAMKK1.Q8N5S9.OID21182.v1	Amyotrophic lateral sclerosis	7	1.04	0.9	1.22	0.578912	172	44273	0.647004
CAMKK1.Q8N5S9.OID21182.v1	Amyotrophic lateral sclerosis	8	1.04	0.9	1.2	0.601339	191	44273	0.617959
CAMKK1.Q8N5S9.OID21182.v1	Amyotrophic lateral sclerosis	9	1.06	0.92	1.21	0.446637	208	44273	0.814335
CAMKK1.Q8N5S9.OID21182.v1	Amyotrophic lateral sclerosis	10	1.02	0.9	1.17	0.722308	221	44273	0.339592
CAMKK1.Q8N5S9.OID21182.v1	Amyotrophic lateral sclerosis	11	1.03	0.9	1.17	0.6798	229	44273	0.399272
CAMKK1.Q8N5S9.OID21182.v1	Amyotrophic lateral sclerosis	12	1.03	0.9	1.17	0.664806	235	44273	0.405533
CAMKK1.Q8N5S9.OID21182.v1	Amyotrophic lateral sclerosis	13	1.03	0.9	1.17	0.664806	235	44273	0.405533
CAMKK1.Q8N5S9.OID21182.v1	Amyotrophic lateral sclerosis	14	1.03	0.9	1.17	0.664806	235	44273	0.405533
CAMKK1.Q8N5S9.OID21182.v1	Amyotrophic lateral sclerosis	15	1.03	0.9	1.17	0.664806	235	44273	0.405533
CAMKK1.Q8N5S9.OID21182.v1	Amyotrophic lateral sclerosis	16	1.03	0.9	1.17	0.664806	235	44273	0.405533
CAMKK1.Q8N5S9.OID21182.v1	Amyotrophic lateral sclerosis	17	1.03	0.9	1.17	0.664806	235	44273	0.405533
PDGFC.Q9NRA1.OID21183.v1	Amyotrophic lateral sclerosis	1	1.02	0.57	1.83	0.93845	12	44273	17222
PDGFC.Q9NRA1.OID21183.v1	Amyotrophic lateral sclerosis	2	0.93	0.64	1.36	0.715902	28	44273	17223
PDGFC.Q9NRA1.OID21183.v1	Amyotrophic lateral sclerosis	3	1.03	0.78	1.35	0.851762	53	44273	0.473381
PDGFC.Q9NRA1.OID21183.v1	Amyotrophic lateral sclerosis	4	1.1	0.88	1.38	0.409911	77	44273	0.346248
PDGFC.Q9NRA1.OID21183.v1	Amyotrophic lateral sclerosis	5	1.11	0.91	1.35	0.31784	101	44273	0.521758
PDGFC.Q9NRA1.OID21183.v1	Amyotrophic lateral sclerosis	6	1.11	0.93	1.31	0.248931	135	44273	0.441099
PDGFC.Q9NRA1.OID21183.v1	Amyotrophic lateral sclerosis	7	1.1	0.94	1.28	0.221545	172	44273	0.625642
PDGFC.Q9NRA1.OID21183.v1	Amyotrophic lateral sclerosis	8	1.14	0.99	1.32	0.0754189	191	44273	0.256899
PDGFC.Q9NRA1.OID21183.v1	Amyotrophic lateral sclerosis	9	1.1	0.96	1.26	0.174744	208	44273	0.927059
PDGFC.Q9NRA1.OID21183.v1	Amyotrophic lateral sclerosis	10	1.07	0.94	1.23	0.316392	221	44273	0.53272
PDGFC.Q9NRA1.OID21183.v1	Amyotrophic lateral sclerosis	11	1.07	0.94	1.22	0.310895	229	44273	0.520787
PDGFC.Q9NRA1.OID21183.v1	Amyotrophic lateral sclerosis	12	1.08	0.94	1.23	0.267675	235	44273	0.575358
PDGFC.Q9NRA1.OID21183.v1	Amyotrophic lateral sclerosis	13	1.08	0.94	1.23	0.267675	235	44273	0.575358
PDGFC.Q9NRA1.OID21183.v1	Amyotrophic lateral sclerosis	14	1.08	0.94	1.23	0.267675	235	44273	0.575358
PDGFC.Q9NRA1.OID21183.v1	Amyotrophic lateral sclerosis	15	1.08	0.94	1.23	0.267675	235	44273	0.575358
PDGFC.Q9NRA1.OID21183.v1	Amyotrophic lateral sclerosis	16	1.08	0.94	1.23	0.267675	235	44273	0.575358
PDGFC.Q9NRA1.OID21183.v1	Amyotrophic lateral sclerosis	17	1.08	0.94	1.23	0.267675	235	44273	0.575358
PPM1A.P35813.OID21184.v1	Amyotrophic lateral sclerosis	1	1.24	0.71	2.18	0.450895	12	44273	17239
PPM1A.P35813.OID21184.v1	Amyotrophic lateral sclerosis	2	1.08	0.74	1.56	0.690661	28	44273	17240
PPM1A.P35813.OID21184.v1	Amyotrophic lateral sclerosis	3	1.11	0.85	1.46	0.439386	53	44273	0.718517
PPM1A.P35813.OID21184.v1	Amyotrophic lateral sclerosis	4	1.19	0.96	1.49	0.119651	77	44273	0.820993
PPM1A.P35813.OID21184.v1	Amyotrophic lateral sclerosis	5	1.13	0.93	1.37	0.229253	101	44273	0.480861
PPM1A.P35813.OID21184.v1	Amyotrophic lateral sclerosis	6	1.02	0.87	1.21	0.78043	135	44273	0.0690839
PPM1A.P35813.OID21184.v1	Amyotrophic lateral sclerosis	7	1.03	0.89	1.2	0.66769	172	44273	0.350426
PPM1A.P35813.OID21184.v1	Amyotrophic lateral sclerosis	8	1.06	0.92	1.22	0.42151	191	44273	0.805525
PPM1A.P35813.OID21184.v1	Amyotrophic lateral sclerosis	9	1.03	0.9	1.19	0.625398	208	44273	0.428621
PPM1A.P35813.OID21184.v1	Amyotrophic lateral sclerosis	10	1.01	0.89	1.16	0.852066	221	44273	0.222463
PPM1A.P35813.OID21184.v1	Amyotrophic lateral sclerosis	11	1.01	0.89	1.15	0.854687	229	44273	0.247625
PPM1A.P35813.OID21184.v1	Amyotrophic lateral sclerosis	12	1	0.88	1.14	0.984358	235	44273	0.142223
PPM1A.P35813.OID21184.v1	Amyotrophic lateral sclerosis	13	1	0.88	1.14	0.984358	235	44273	0.142223
PPM1A.P35813.OID21184.v1	Amyotrophic lateral sclerosis	14	1	0.88	1.14	0.984358	235	44273	0.142223
PPM1A.P35813.OID21184.v1	Amyotrophic lateral sclerosis	15	1	0.88	1.14	0.984358	235	44273	0.142223
PPM1A.P35813.OID21184.v1	Amyotrophic lateral sclerosis	16	1	0.88	1.14	0.984358	235	44273	0.142223
PPM1A.P35813.OID21184.v1	Amyotrophic lateral sclerosis	17	1	0.88	1.14	0.984358	235	44273	0.142223
KIR3DL1.P43629.OID21185.v1	Amyotrophic lateral sclerosis	1	0.74	0.42	1.29	0.28122	12	44273	17256
KIR3DL1.P43629.OID21185.v1	Amyotrophic lateral sclerosis	2	0.79	0.55	1.14	0.207199	28	44273	17257
KIR3DL1.P43629.OID21185.v1	Amyotrophic lateral sclerosis	3	0.75	0.58	0.98	0.0335618	53	44273	0.957167
KIR3DL1.P43629.OID21185.v1	Amyotrophic lateral sclerosis	4	0.73	0.59	0.91	0.00571093	77	44273	0.435882
KIR3DL1.P43629.OID21185.v1	Amyotrophic lateral sclerosis	5	0.82	0.68	1	0.0463789	101	44273	0.364622
KIR3DL1.P43629.OID21185.v1	Amyotrophic lateral sclerosis	6	0.84	0.71	0.99	0.037512	135	44273	0.373631
KIR3DL1.P43629.OID21185.v1	Amyotrophic lateral sclerosis	7	0.89	0.77	1.03	0.125977	172	44273	0.0794771
KIR3DL1.P43629.OID21185.v1	Amyotrophic lateral sclerosis	8	0.93	0.81	1.07	0.321952	191	44273	0.0119595
KIR3DL1.P43629.OID21185.v1	Amyotrophic lateral sclerosis	9	0.91	0.8	1.04	0.166438	208	44273	0.119962
KIR3DL1.P43629.OID21185.v1	Amyotrophic lateral sclerosis	10	0.94	0.82	1.07	0.320121	221	44273	0.0327759
KIR3DL1.P43629.OID21185.v1	Amyotrophic lateral sclerosis	11	0.93	0.82	1.06	0.261706	229	44273	0.0684884
KIR3DL1.P43629.OID21185.v1	Amyotrophic lateral sclerosis	12	0.95	0.83	1.07	0.381514	235	44273	0.0279627
KIR3DL1.P43629.OID21185.v1	Amyotrophic lateral sclerosis	13	0.95	0.83	1.07	0.381514	235	44273	0.0279627
KIR3DL1.P43629.OID21185.v1	Amyotrophic lateral sclerosis	14	0.95	0.83	1.07	0.381514	235	44273	0.0279627
KIR3DL1.P43629.OID21185.v1	Amyotrophic lateral sclerosis	15	0.95	0.83	1.07	0.381514	235	44273	0.0279627
KIR3DL1.P43629.OID21185.v1	Amyotrophic lateral sclerosis	16	0.95	0.83	1.07	0.381514	235	44273	0.0279627
KIR3DL1.P43629.OID21185.v1	Amyotrophic lateral sclerosis	17	0.95	0.83	1.07	0.381514	235	44273	0.0279627
MZT1.Q08AG7.OID21186.v1	Amyotrophic lateral sclerosis	1	1.11	0.63	1.95	0.717914	12	44273	17273
MZT1.Q08AG7.OID21186.v1	Amyotrophic lateral sclerosis	2	1.06	0.73	1.53	0.776687	28	44273	17274
MZT1.Q08AG7.OID21186.v1	Amyotrophic lateral sclerosis	3	1.07	0.81	1.4	0.639398	53	44273	0.785435
MZT1.Q08AG7.OID21186.v1	Amyotrophic lateral sclerosis	4	1.14	0.91	1.43	0.25186	77	44273	0.325241
MZT1.Q08AG7.OID21186.v1	Amyotrophic lateral sclerosis	5	1.1	0.9	1.34	0.343126	101	44273	0.802897
MZT1.Q08AG7.OID21186.v1	Amyotrophic lateral sclerosis	6	1.09	0.92	1.29	0.337846	135	44273	0.990995
MZT1.Q08AG7.OID21186.v1	Amyotrophic lateral sclerosis	7	1.04	0.9	1.21	0.568053	172	44273	0.471873
MZT1.Q08AG7.OID21186.v1	Amyotrophic lateral sclerosis	8	1.04	0.9	1.2	0.569279	191	44273	0.484087
MZT1.Q08AG7.OID21186.v1	Amyotrophic lateral sclerosis	9	1.01	0.88	1.16	0.868402	208	44273	0.19826
MZT1.Q08AG7.OID21186.v1	Amyotrophic lateral sclerosis	10	1.01	0.89	1.16	0.831628	221	44273	0.278262
MZT1.Q08AG7.OID21186.v1	Amyotrophic lateral sclerosis	11	1.03	0.9	1.17	0.692909	229	44273	0.477415
MZT1.Q08AG7.OID21186.v1	Amyotrophic lateral sclerosis	12	1.02	0.9	1.17	0.714387	235	44273	0.453463
MZT1.Q08AG7.OID21186.v1	Amyotrophic lateral sclerosis	13	1.02	0.9	1.17	0.714387	235	44273	0.453463
MZT1.Q08AG7.OID21186.v1	Amyotrophic lateral sclerosis	14	1.02	0.9	1.17	0.714387	235	44273	0.453463
MZT1.Q08AG7.OID21186.v1	Amyotrophic lateral sclerosis	15	1.02	0.9	1.17	0.714387	235	44273	0.453463
MZT1.Q08AG7.OID21186.v1	Amyotrophic lateral sclerosis	16	1.02	0.9	1.17	0.714387	235	44273	0.453463
MZT1.Q08AG7.OID21186.v1	Amyotrophic lateral sclerosis	17	1.02	0.9	1.17	0.714387	235	44273	0.453463
RRM2.P31350.OID21187.v1	Amyotrophic lateral sclerosis	1	0.7	0.39	1.25	0.22509	12	44273	17290
RRM2.P31350.OID21187.v1	Amyotrophic lateral sclerosis	2	0.7	0.48	1.03	0.0676271	28	44273	17291
RRM2.P31350.OID21187.v1	Amyotrophic lateral sclerosis	3	0.83	0.63	1.09	0.185505	53	44273	0.152057
RRM2.P31350.OID21187.v1	Amyotrophic lateral sclerosis	4	0.9	0.72	1.14	0.38226	77	44273	0.0887354
RRM2.P31350.OID21187.v1	Amyotrophic lateral sclerosis	5	0.96	0.79	1.17	0.688611	101	44273	0.0394031
RRM2.P31350.OID21187.v1	Amyotrophic lateral sclerosis	6	0.93	0.78	1.1	0.407404	135	44273	0.259523
RRM2.P31350.OID21187.v1	Amyotrophic lateral sclerosis	7	1.01	0.86	1.17	0.936318	172	44273	0.0193324
RRM2.P31350.OID21187.v1	Amyotrophic lateral sclerosis	8	1.03	0.89	1.19	0.737778	191	44273	0.0171432
RRM2.P31350.OID21187.v1	Amyotrophic lateral sclerosis	9	1	0.87	1.15	0.981088	208	44273	0.151495
RRM2.P31350.OID21187.v1	Amyotrophic lateral sclerosis	10	0.96	0.83	1.09	0.508543	221	44273	0.83037
RRM2.P31350.OID21187.v1	Amyotrophic lateral sclerosis	11	0.96	0.84	1.09	0.520128	229	44273	0.858829
RRM2.P31350.OID21187.v1	Amyotrophic lateral sclerosis	12	0.95	0.83	1.08	0.40534	235	44273	0.822869
RRM2.P31350.OID21187.v1	Amyotrophic lateral sclerosis	13	0.95	0.83	1.08	0.40534	235	44273	0.822869
RRM2.P31350.OID21187.v1	Amyotrophic lateral sclerosis	14	0.95	0.83	1.08	0.40534	235	44273	0.822869
RRM2.P31350.OID21187.v1	Amyotrophic lateral sclerosis	15	0.95	0.83	1.08	0.40534	235	44273	0.822869
RRM2.P31350.OID21187.v1	Amyotrophic lateral sclerosis	16	0.95	0.83	1.08	0.40534	235	44273	0.822869
RRM2.P31350.OID21187.v1	Amyotrophic lateral sclerosis	17	0.95	0.83	1.08	0.40534	235	44273	0.822869
ADCYAP1R1.P41586.OID21188.v1	Amyotrophic lateral sclerosis	1	1.07	0.61	1.88	0.813165	12	44273	17307
ADCYAP1R1.P41586.OID21188.v1	Amyotrophic lateral sclerosis	2	0.75	0.52	1.09	0.135842	28	44273	17308
ADCYAP1R1.P41586.OID21188.v1	Amyotrophic lateral sclerosis	3	0.86	0.66	1.13	0.280675	53	44273	0.734399
ADCYAP1R1.P41586.OID21188.v1	Amyotrophic lateral sclerosis	4	0.88	0.7	1.09	0.241638	77	44273	0.623738
ADCYAP1R1.P41586.OID21188.v1	Amyotrophic lateral sclerosis	5	0.86	0.7	1.04	0.117592	101	44273	0.985869
ADCYAP1R1.P41586.OID21188.v1	Amyotrophic lateral sclerosis	6	0.89	0.75	1.05	0.162509	135	44273	0.505832
ADCYAP1R1.P41586.OID21188.v1	Amyotrophic lateral sclerosis	7	0.91	0.79	1.06	0.222269	172	44273	0.408552
ADCYAP1R1.P41586.OID21188.v1	Amyotrophic lateral sclerosis	8	0.93	0.8	1.07	0.293368	191	44273	0.276281
ADCYAP1R1.P41586.OID21188.v1	Amyotrophic lateral sclerosis	9	0.93	0.81	1.06	0.275322	208	44273	0.32813
ADCYAP1R1.P41586.OID21188.v1	Amyotrophic lateral sclerosis	10	0.92	0.81	1.05	0.244114	221	44273	0.398101
ADCYAP1R1.P41586.OID21188.v1	Amyotrophic lateral sclerosis	11	0.93	0.82	1.06	0.293924	229	44273	0.293866
ADCYAP1R1.P41586.OID21188.v1	Amyotrophic lateral sclerosis	12	0.94	0.82	1.06	0.308574	235	44273	0.274419
ADCYAP1R1.P41586.OID21188.v1	Amyotrophic lateral sclerosis	13	0.94	0.82	1.06	0.308574	235	44273	0.274419
ADCYAP1R1.P41586.OID21188.v1	Amyotrophic lateral sclerosis	14	0.94	0.82	1.06	0.308574	235	44273	0.274419
ADCYAP1R1.P41586.OID21188.v1	Amyotrophic lateral sclerosis	15	0.94	0.82	1.06	0.308574	235	44273	0.274419
ADCYAP1R1.P41586.OID21188.v1	Amyotrophic lateral sclerosis	16	0.94	0.82	1.06	0.308574	235	44273	0.274419
ADCYAP1R1.P41586.OID21188.v1	Amyotrophic lateral sclerosis	17	0.94	0.82	1.06	0.308574	235	44273	0.274419
UXS1.Q8NBZ7.OID21189.v1	Amyotrophic lateral sclerosis	1	0.71	0.4	1.26	0.241665	12	44273	17324
UXS1.Q8NBZ7.OID21189.v1	Amyotrophic lateral sclerosis	2	0.7	0.48	1.03	0.0697041	28	44273	17325
UXS1.Q8NBZ7.OID21189.v1	Amyotrophic lateral sclerosis	3	0.91	0.69	1.2	0.521868	53	44273	0.0581256
UXS1.Q8NBZ7.OID21189.v1	Amyotrophic lateral sclerosis	4	0.98	0.78	1.23	0.835364	77	44273	0.0991609
UXS1.Q8NBZ7.OID21189.v1	Amyotrophic lateral sclerosis	5	0.96	0.79	1.17	0.693251	101	44273	0.394472
UXS1.Q8NBZ7.OID21189.v1	Amyotrophic lateral sclerosis	6	1.01	0.85	1.21	0.871416	135	44273	0.120698
UXS1.Q8NBZ7.OID21189.v1	Amyotrophic lateral sclerosis	7	1.02	0.87	1.18	0.836549	172	44273	0.243229
UXS1.Q8NBZ7.OID21189.v1	Amyotrophic lateral sclerosis	8	1.05	0.91	1.21	0.525986	191	44273	0.102996
UXS1.Q8NBZ7.OID21189.v1	Amyotrophic lateral sclerosis	9	1.02	0.88	1.17	0.831128	208	44273	0.579678
UXS1.Q8NBZ7.OID21189.v1	Amyotrophic lateral sclerosis	10	1	0.88	1.15	0.94885	221	44273	0.708738
UXS1.Q8NBZ7.OID21189.v1	Amyotrophic lateral sclerosis	11	0.99	0.87	1.13	0.864457	229	44273	0.928652
UXS1.Q8NBZ7.OID21189.v1	Amyotrophic lateral sclerosis	12	0.99	0.87	1.13	0.913681	235	44273	0.977925
UXS1.Q8NBZ7.OID21189.v1	Amyotrophic lateral sclerosis	13	0.99	0.87	1.13	0.913681	235	44273	0.977925
UXS1.Q8NBZ7.OID21189.v1	Amyotrophic lateral sclerosis	14	0.99	0.87	1.13	0.913681	235	44273	0.977925
UXS1.Q8NBZ7.OID21189.v1	Amyotrophic lateral sclerosis	15	0.99	0.87	1.13	0.913681	235	44273	0.977925
UXS1.Q8NBZ7.OID21189.v1	Amyotrophic lateral sclerosis	16	0.99	0.87	1.13	0.913681	235	44273	0.977925
UXS1.Q8NBZ7.OID21189.v1	Amyotrophic lateral sclerosis	17	0.99	0.87	1.13	0.913681	235	44273	0.977925
LTBP3.Q9NS15.OID21191.v1	Amyotrophic lateral sclerosis	1	0.6	0.32	1.1	0.0981433	12	44273	17341
LTBP3.Q9NS15.OID21191.v1	Amyotrophic lateral sclerosis	2	0.66	0.44	0.99	0.0470111	28	44273	17342
LTBP3.Q9NS15.OID21191.v1	Amyotrophic lateral sclerosis	3	0.74	0.55	1	0.0472609	53	44273	0.261771
LTBP3.Q9NS15.OID21191.v1	Amyotrophic lateral sclerosis	4	0.85	0.67	1.09	0.196713	77	44273	0.132033
LTBP3.Q9NS15.OID21191.v1	Amyotrophic lateral sclerosis	5	0.92	0.74	1.14	0.46133	101	44273	0.0427808
LTBP3.Q9NS15.OID21191.v1	Amyotrophic lateral sclerosis	6	0.98	0.82	1.18	0.859881	135	44273	0.00760225
LTBP3.Q9NS15.OID21191.v1	Amyotrophic lateral sclerosis	7	1.01	0.86	1.19	0.873861	172	44273	0.00916713
LTBP3.Q9NS15.OID21191.v1	Amyotrophic lateral sclerosis	8	1.03	0.88	1.2	0.707252	191	44273	0.00900325
LTBP3.Q9NS15.OID21191.v1	Amyotrophic lateral sclerosis	9	1.05	0.91	1.22	0.489597	208	44273	0.0229698
LTBP3.Q9NS15.OID21191.v1	Amyotrophic lateral sclerosis	10	1.04	0.9	1.2	0.626295	221	44273	0.0930489
LTBP3.Q9NS15.OID21191.v1	Amyotrophic lateral sclerosis	11	1.03	0.89	1.18	0.708155	229	44273	0.207349
LTBP3.Q9NS15.OID21191.v1	Amyotrophic lateral sclerosis	12	1.04	0.9	1.19	0.616782	235	44273	0.190686
LTBP3.Q9NS15.OID21191.v1	Amyotrophic lateral sclerosis	13	1.04	0.9	1.19	0.616782	235	44273	0.190686
LTBP3.Q9NS15.OID21191.v1	Amyotrophic lateral sclerosis	14	1.04	0.9	1.19	0.616782	235	44273	0.190686
LTBP3.Q9NS15.OID21191.v1	Amyotrophic lateral sclerosis	15	1.04	0.9	1.19	0.616782	235	44273	0.190686
LTBP3.Q9NS15.OID21191.v1	Amyotrophic lateral sclerosis	16	1.04	0.9	1.19	0.616782	235	44273	0.190686
LTBP3.Q9NS15.OID21191.v1	Amyotrophic lateral sclerosis	17	1.04	0.9	1.19	0.616782	235	44273	0.190686
FEN1.P39748.OID21192.v1	Amyotrophic lateral sclerosis	1	0.77	0.43	1.36	0.361587	12	44273	17358
FEN1.P39748.OID21192.v1	Amyotrophic lateral sclerosis	2	1.12	0.77	1.63	0.559519	28	44273	17359
FEN1.P39748.OID21192.v1	Amyotrophic lateral sclerosis	3	1.03	0.78	1.35	0.835559	53	44273	0.440503
FEN1.P39748.OID21192.v1	Amyotrophic lateral sclerosis	4	1.01	0.8	1.27	0.935641	77	44273	0.547795
FEN1.P39748.OID21192.v1	Amyotrophic lateral sclerosis	5	1.1	0.9	1.34	0.34367	101	44273	0.401518
FEN1.P39748.OID21192.v1	Amyotrophic lateral sclerosis	6	1	0.84	1.19	0.976556	135	44273	0.5352
FEN1.P39748.OID21192.v1	Amyotrophic lateral sclerosis	7	1.03	0.89	1.2	0.688825	172	44273	0.821134
FEN1.P39748.OID21192.v1	Amyotrophic lateral sclerosis	8	1.05	0.91	1.21	0.507716	191	44273	0.521294
FEN1.P39748.OID21192.v1	Amyotrophic lateral sclerosis	9	1.03	0.9	1.18	0.676982	208	44273	0.97234
FEN1.P39748.OID21192.v1	Amyotrophic lateral sclerosis	10	1.01	0.88	1.16	0.866214	221	44273	0.674526
FEN1.P39748.OID21192.v1	Amyotrophic lateral sclerosis	11	1	0.87	1.14	0.942567	229	44273	0.379157
FEN1.P39748.OID21192.v1	Amyotrophic lateral sclerosis	12	0.98	0.86	1.11	0.737371	235	44273	0.181458
FEN1.P39748.OID21192.v1	Amyotrophic lateral sclerosis	13	0.98	0.86	1.11	0.737371	235	44273	0.181458
FEN1.P39748.OID21192.v1	Amyotrophic lateral sclerosis	14	0.98	0.86	1.11	0.737371	235	44273	0.181458
FEN1.P39748.OID21192.v1	Amyotrophic lateral sclerosis	15	0.98	0.86	1.11	0.737371	235	44273	0.181458
FEN1.P39748.OID21192.v1	Amyotrophic lateral sclerosis	16	0.98	0.86	1.11	0.737371	235	44273	0.181458
FEN1.P39748.OID21192.v1	Amyotrophic lateral sclerosis	17	0.98	0.86	1.11	0.737371	235	44273	0.181458
FCRLB.Q6BAA4.OID21193.v1	Amyotrophic lateral sclerosis	1	0.68	0.38	1.23	0.200103	12	44273	17375
FCRLB.Q6BAA4.OID21193.v1	Amyotrophic lateral sclerosis	2	0.79	0.53	1.15	0.219232	28	44273	17376
FCRLB.Q6BAA4.OID21193.v1	Amyotrophic lateral sclerosis	3	1.01	0.76	1.33	0.957275	53	44273	0.0635157
FCRLB.Q6BAA4.OID21193.v1	Amyotrophic lateral sclerosis	4	1.03	0.82	1.3	0.812021	77	44273	0.270457
FCRLB.Q6BAA4.OID21193.v1	Amyotrophic lateral sclerosis	5	1.04	0.85	1.27	0.727985	101	44273	0.327801
FCRLB.Q6BAA4.OID21193.v1	Amyotrophic lateral sclerosis	6	1.1	0.92	1.31	0.281186	135	44273	0.101001
FCRLB.Q6BAA4.OID21193.v1	Amyotrophic lateral sclerosis	7	1.03	0.88	1.21	0.675574	172	44273	0.880273
FCRLB.Q6BAA4.OID21193.v1	Amyotrophic lateral sclerosis	8	1.04	0.9	1.21	0.600818	191	44273	0.955233
FCRLB.Q6BAA4.OID21193.v1	Amyotrophic lateral sclerosis	9	1.04	0.9	1.19	0.613853	208	44273	0.759359
FCRLB.Q6BAA4.OID21193.v1	Amyotrophic lateral sclerosis	10	1.01	0.88	1.16	0.842676	221	44273	0.453559
FCRLB.Q6BAA4.OID21193.v1	Amyotrophic lateral sclerosis	11	1.02	0.9	1.17	0.723235	229	44273	0.591874
FCRLB.Q6BAA4.OID21193.v1	Amyotrophic lateral sclerosis	12	1.03	0.9	1.17	0.707843	235	44273	0.621039
FCRLB.Q6BAA4.OID21193.v1	Amyotrophic lateral sclerosis	13	1.03	0.9	1.17	0.707843	235	44273	0.621039
FCRLB.Q6BAA4.OID21193.v1	Amyotrophic lateral sclerosis	14	1.03	0.9	1.17	0.707843	235	44273	0.621039
FCRLB.Q6BAA4.OID21193.v1	Amyotrophic lateral sclerosis	15	1.03	0.9	1.17	0.707843	235	44273	0.621039
FCRLB.Q6BAA4.OID21193.v1	Amyotrophic lateral sclerosis	16	1.03	0.9	1.17	0.707843	235	44273	0.621039
FCRLB.Q6BAA4.OID21193.v1	Amyotrophic lateral sclerosis	17	1.03	0.9	1.17	0.707843	235	44273	0.621039
RASSF2.P50749.OID21194.v1	Amyotrophic lateral sclerosis	1	0.73	0.41	1.3	0.28406	12	44273	17392
RASSF2.P50749.OID21194.v1	Amyotrophic lateral sclerosis	2	1.1	0.76	1.61	0.60465	28	44273	17393
RASSF2.P50749.OID21194.v1	Amyotrophic lateral sclerosis	3	1	0.76	1.32	0.998036	53	44273	0.749332
RASSF2.P50749.OID21194.v1	Amyotrophic lateral sclerosis	4	1.03	0.82	1.3	0.776403	77	44273	0.849473
RASSF2.P50749.OID21194.v1	Amyotrophic lateral sclerosis	5	1.01	0.83	1.24	0.895466	101	44273	0.870862
RASSF2.P50749.OID21194.v1	Amyotrophic lateral sclerosis	6	0.95	0.8	1.13	0.549597	135	44273	0.410238
RASSF2.P50749.OID21194.v1	Amyotrophic lateral sclerosis	7	1	0.86	1.17	0.981217	172	44273	0.619535
RASSF2.P50749.OID21194.v1	Amyotrophic lateral sclerosis	8	1.01	0.87	1.16	0.945095	191	44273	0.573196
RASSF2.P50749.OID21194.v1	Amyotrophic lateral sclerosis	9	1	0.87	1.15	0.970925	208	44273	0.926559
RASSF2.P50749.OID21194.v1	Amyotrophic lateral sclerosis	10	1	0.87	1.15	0.998544	221	44273	0.885633
RASSF2.P50749.OID21194.v1	Amyotrophic lateral sclerosis	11	1	0.88	1.14	0.984535	229	44273	0.943167
RASSF2.P50749.OID21194.v1	Amyotrophic lateral sclerosis	12	0.99	0.86	1.12	0.823717	235	44273	0.68053
RASSF2.P50749.OID21194.v1	Amyotrophic lateral sclerosis	13	0.99	0.86	1.12	0.823717	235	44273	0.68053
RASSF2.P50749.OID21194.v1	Amyotrophic lateral sclerosis	14	0.99	0.86	1.12	0.823717	235	44273	0.68053
RASSF2.P50749.OID21194.v1	Amyotrophic lateral sclerosis	15	0.99	0.86	1.12	0.823717	235	44273	0.68053
RASSF2.P50749.OID21194.v1	Amyotrophic lateral sclerosis	16	0.99	0.86	1.12	0.823717	235	44273	0.68053
RASSF2.P50749.OID21194.v1	Amyotrophic lateral sclerosis	17	0.99	0.86	1.12	0.823717	235	44273	0.68053
CA11.O75493.OID21195.v1	Amyotrophic lateral sclerosis	1	0.8	0.45	1.41	0.441099	12	44273	17409
CA11.O75493.OID21195.v1	Amyotrophic lateral sclerosis	2	0.75	0.52	1.09	0.132371	28	44273	17410
CA11.O75493.OID21195.v1	Amyotrophic lateral sclerosis	3	0.91	0.69	1.19	0.498463	53	44273	0.244421
CA11.O75493.OID21195.v1	Amyotrophic lateral sclerosis	4	0.98	0.78	1.23	0.875399	77	44273	0.192551
CA11.O75493.OID21195.v1	Amyotrophic lateral sclerosis	5	0.91	0.75	1.11	0.363057	101	44273	0.900995
CA11.O75493.OID21195.v1	Amyotrophic lateral sclerosis	6	0.94	0.79	1.11	0.462142	135	44273	0.768267
CA11.O75493.OID21195.v1	Amyotrophic lateral sclerosis	7	0.88	0.76	1.03	0.103579	172	44273	0.359093
CA11.O75493.OID21195.v1	Amyotrophic lateral sclerosis	8	0.92	0.8	1.06	0.266801	191	44273	0.81315
CA11.O75493.OID21195.v1	Amyotrophic lateral sclerosis	9	0.93	0.81	1.07	0.322764	208	44273	0.600432
CA11.O75493.OID21195.v1	Amyotrophic lateral sclerosis	10	0.91	0.8	1.04	0.182547	221	44273	0.946944
CA11.O75493.OID21195.v1	Amyotrophic lateral sclerosis	11	0.93	0.81	1.06	0.251636	229	44273	0.737795
CA11.O75493.OID21195.v1	Amyotrophic lateral sclerosis	12	0.93	0.82	1.06	0.262643	235	44273	0.688307
CA11.O75493.OID21195.v1	Amyotrophic lateral sclerosis	13	0.93	0.82	1.06	0.262643	235	44273	0.688307
CA11.O75493.OID21195.v1	Amyotrophic lateral sclerosis	14	0.93	0.82	1.06	0.262643	235	44273	0.688307
CA11.O75493.OID21195.v1	Amyotrophic lateral sclerosis	15	0.93	0.82	1.06	0.262643	235	44273	0.688307
CA11.O75493.OID21195.v1	Amyotrophic lateral sclerosis	16	0.93	0.82	1.06	0.262643	235	44273	0.688307
CA11.O75493.OID21195.v1	Amyotrophic lateral sclerosis	17	0.93	0.82	1.06	0.262643	235	44273	0.688307
KIR2DL3.P43628.OID21196.v1	Amyotrophic lateral sclerosis	1	1.21	0.69	2.14	0.508239	12	44273	17426
KIR2DL3.P43628.OID21196.v1	Amyotrophic lateral sclerosis	2	0.86	0.6	1.25	0.440687	28	44273	17427
KIR2DL3.P43628.OID21196.v1	Amyotrophic lateral sclerosis	3	1	0.76	1.31	0.995789	53	44273	0.999351
KIR2DL3.P43628.OID21196.v1	Amyotrophic lateral sclerosis	4	1.02	0.81	1.27	0.879817	77	44273	0.89917
KIR2DL3.P43628.OID21196.v1	Amyotrophic lateral sclerosis	5	1.03	0.84	1.25	0.784213	101	44273	0.821649
KIR2DL3.P43628.OID21196.v1	Amyotrophic lateral sclerosis	6	0.99	0.84	1.18	0.950247	135	44273	0.751435
KIR2DL3.P43628.OID21196.v1	Amyotrophic lateral sclerosis	7	1.05	0.9	1.21	0.565169	172	44273	0.475315
KIR2DL3.P43628.OID21196.v1	Amyotrophic lateral sclerosis	8	1.05	0.91	1.21	0.516426	191	44273	0.488871
KIR2DL3.P43628.OID21196.v1	Amyotrophic lateral sclerosis	9	1.05	0.92	1.21	0.473091	208	44273	0.601409
KIR2DL3.P43628.OID21196.v1	Amyotrophic lateral sclerosis	10	1.03	0.9	1.18	0.66754	221	44273	0.94054
KIR2DL3.P43628.OID21196.v1	Amyotrophic lateral sclerosis	11	1.05	0.92	1.2	0.45531	229	44273	0.675901
KIR2DL3.P43628.OID21196.v1	Amyotrophic lateral sclerosis	12	1.04	0.91	1.18	0.546903	235	44273	0.895119
KIR2DL3.P43628.OID21196.v1	Amyotrophic lateral sclerosis	13	1.04	0.91	1.18	0.546903	235	44273	0.895119
KIR2DL3.P43628.OID21196.v1	Amyotrophic lateral sclerosis	14	1.04	0.91	1.18	0.546903	235	44273	0.895119
KIR2DL3.P43628.OID21196.v1	Amyotrophic lateral sclerosis	15	1.04	0.91	1.18	0.546903	235	44273	0.895119
KIR2DL3.P43628.OID21196.v1	Amyotrophic lateral sclerosis	16	1.04	0.91	1.18	0.546903	235	44273	0.895119
KIR2DL3.P43628.OID21196.v1	Amyotrophic lateral sclerosis	17	1.04	0.91	1.18	0.546903	235	44273	0.895119
AKT3.Q9Y243.OID21197.v1	Amyotrophic lateral sclerosis	1	2.11	1.2	3.7	0.00914426	12	44273	17443
AKT3.Q9Y243.OID21197.v1	Amyotrophic lateral sclerosis	2	1.24	0.85	1.8	0.259239	28	44273	17444
AKT3.Q9Y243.OID21197.v1	Amyotrophic lateral sclerosis	3	1.17	0.89	1.54	0.253934	53	44273	0.070911
AKT3.Q9Y243.OID21197.v1	Amyotrophic lateral sclerosis	4	1.17	0.94	1.47	0.167116	77	44273	0.320567
AKT3.Q9Y243.OID21197.v1	Amyotrophic lateral sclerosis	5	1.17	0.96	1.43	0.110459	101	44273	0.528837
AKT3.Q9Y243.OID21197.v1	Amyotrophic lateral sclerosis	6	1.11	0.94	1.32	0.227219	135	44273	0.205409
AKT3.Q9Y243.OID21197.v1	Amyotrophic lateral sclerosis	7	1.11	0.95	1.29	0.190522	172	44273	0.321767
AKT3.Q9Y243.OID21197.v1	Amyotrophic lateral sclerosis	8	1.11	0.96	1.28	0.15611	191	44273	0.419608
AKT3.Q9Y243.OID21197.v1	Amyotrophic lateral sclerosis	9	1.08	0.94	1.24	0.260785	208	44273	0.207313
AKT3.Q9Y243.OID21197.v1	Amyotrophic lateral sclerosis	10	1.07	0.94	1.22	0.311672	221	44273	0.165338
AKT3.Q9Y243.OID21197.v1	Amyotrophic lateral sclerosis	11	1.08	0.95	1.23	0.246463	229	44273	0.280783
AKT3.Q9Y243.OID21197.v1	Amyotrophic lateral sclerosis	12	1.08	0.95	1.23	0.251272	235	44273	0.275202
AKT3.Q9Y243.OID21197.v1	Amyotrophic lateral sclerosis	13	1.08	0.95	1.23	0.251272	235	44273	0.275202
AKT3.Q9Y243.OID21197.v1	Amyotrophic lateral sclerosis	14	1.08	0.95	1.23	0.251272	235	44273	0.275202
AKT3.Q9Y243.OID21197.v1	Amyotrophic lateral sclerosis	15	1.08	0.95	1.23	0.251272	235	44273	0.275202
AKT3.Q9Y243.OID21197.v1	Amyotrophic lateral sclerosis	16	1.08	0.95	1.23	0.251272	235	44273	0.275202
AKT3.Q9Y243.OID21197.v1	Amyotrophic lateral sclerosis	17	1.08	0.95	1.23	0.251272	235	44273	0.275202
BGN.P21810.OID21198.v1	Amyotrophic lateral sclerosis	1	0.64	0.36	1.14	0.133956	12	44273	17460
BGN.P21810.OID21198.v1	Amyotrophic lateral sclerosis	2	0.67	0.46	0.97	0.0347757	28	44273	17461
BGN.P21810.OID21198.v1	Amyotrophic lateral sclerosis	3	0.81	0.62	1.07	0.136299	53	44273	0.180274
BGN.P21810.OID21198.v1	Amyotrophic lateral sclerosis	4	0.78	0.63	0.98	0.0352612	77	44273	0.859962
BGN.P21810.OID21198.v1	Amyotrophic lateral sclerosis	5	0.84	0.69	1.02	0.0808332	101	44273	0.378564
BGN.P21810.OID21198.v1	Amyotrophic lateral sclerosis	6	0.85	0.72	1.01	0.0709956	135	44273	0.496503
BGN.P21810.OID21198.v1	Amyotrophic lateral sclerosis	7	0.87	0.75	1.01	0.0718965	172	44273	0.407355
BGN.P21810.OID21198.v1	Amyotrophic lateral sclerosis	8	0.88	0.76	1.02	0.0852537	191	44273	0.327032
BGN.P21810.OID21198.v1	Amyotrophic lateral sclerosis	9	0.9	0.79	1.04	0.142784	208	44273	0.13051
BGN.P21810.OID21198.v1	Amyotrophic lateral sclerosis	10	0.9	0.79	1.03	0.13745	221	44273	0.191335
BGN.P21810.OID21198.v1	Amyotrophic lateral sclerosis	11	0.9	0.79	1.03	0.125275	229	44273	0.20551
BGN.P21810.OID21198.v1	Amyotrophic lateral sclerosis	12	0.92	0.81	1.05	0.219908	235	44273	0.069671
BGN.P21810.OID21198.v1	Amyotrophic lateral sclerosis	13	0.92	0.81	1.05	0.219908	235	44273	0.069671
BGN.P21810.OID21198.v1	Amyotrophic lateral sclerosis	14	0.92	0.81	1.05	0.219908	235	44273	0.069671
BGN.P21810.OID21198.v1	Amyotrophic lateral sclerosis	15	0.92	0.81	1.05	0.219908	235	44273	0.069671
BGN.P21810.OID21198.v1	Amyotrophic lateral sclerosis	16	0.92	0.81	1.05	0.219908	235	44273	0.069671
BGN.P21810.OID21198.v1	Amyotrophic lateral sclerosis	17	0.92	0.81	1.05	0.219908	235	44273	0.069671
BTC.P35070.OID21199.v1	Amyotrophic lateral sclerosis	1	1.62	0.92	2.85	0.0963305	12	44273	17477
BTC.P35070.OID21199.v1	Amyotrophic lateral sclerosis	2	1.09	0.75	1.58	0.654576	28	44273	17478
BTC.P35070.OID21199.v1	Amyotrophic lateral sclerosis	3	1.21	0.92	1.59	0.16421	53	44273	0.736412
BTC.P35070.OID21199.v1	Amyotrophic lateral sclerosis	4	1.3	1.04	1.63	0.0212346	77	44273	0.300226
BTC.P35070.OID21199.v1	Amyotrophic lateral sclerosis	5	1.23	1.01	1.5	0.0420487	101	44273	0.897503
BTC.P35070.OID21199.v1	Amyotrophic lateral sclerosis	6	1.19	1	1.41	0.0459786	135	44273	0.63927
BTC.P35070.OID21199.v1	Amyotrophic lateral sclerosis	7	1.14	0.98	1.32	0.0935487	172	44273	0.311055
BTC.P35070.OID21199.v1	Amyotrophic lateral sclerosis	8	1.14	0.98	1.31	0.083497	191	44273	0.352076
BTC.P35070.OID21199.v1	Amyotrophic lateral sclerosis	9	1.11	0.97	1.27	0.13261	208	44273	0.19127
BTC.P35070.OID21199.v1	Amyotrophic lateral sclerosis	10	1.1	0.96	1.26	0.156469	221	44273	0.159743
BTC.P35070.OID21199.v1	Amyotrophic lateral sclerosis	11	1.11	0.97	1.26	0.128228	229	44273	0.230827
BTC.P35070.OID21199.v1	Amyotrophic lateral sclerosis	12	1.1	0.97	1.26	0.135051	235	44273	0.219965
BTC.P35070.OID21199.v1	Amyotrophic lateral sclerosis	13	1.1	0.97	1.26	0.135051	235	44273	0.219965
BTC.P35070.OID21199.v1	Amyotrophic lateral sclerosis	14	1.1	0.97	1.26	0.135051	235	44273	0.219965
BTC.P35070.OID21199.v1	Amyotrophic lateral sclerosis	15	1.1	0.97	1.26	0.135051	235	44273	0.219965
BTC.P35070.OID21199.v1	Amyotrophic lateral sclerosis	16	1.1	0.97	1.26	0.135051	235	44273	0.219965
BTC.P35070.OID21199.v1	Amyotrophic lateral sclerosis	17	1.1	0.97	1.26	0.135051	235	44273	0.219965
CCT5.P48643.OID21200.v1	Amyotrophic lateral sclerosis	1	1.16	0.66	2.05	0.597614	12	44273	17494
CCT5.P48643.OID21200.v1	Amyotrophic lateral sclerosis	2	1.22	0.84	1.77	0.294556	28	44273	17495
CCT5.P48643.OID21200.v1	Amyotrophic lateral sclerosis	3	1.25	0.95	1.63	0.112894	53	44273	0.871393
CCT5.P48643.OID21200.v1	Amyotrophic lateral sclerosis	4	1.19	0.95	1.49	0.130033	77	44273	0.620424
CCT5.P48643.OID21200.v1	Amyotrophic lateral sclerosis	5	1.17	0.96	1.42	0.121925	101	44273	0.707335
CCT5.P48643.OID21200.v1	Amyotrophic lateral sclerosis	6	1.06	0.89	1.25	0.512189	135	44273	0.0933098
CCT5.P48643.OID21200.v1	Amyotrophic lateral sclerosis	7	1.02	0.88	1.19	0.798977	172	44273	0.0787443
CCT5.P48643.OID21200.v1	Amyotrophic lateral sclerosis	8	1.03	0.89	1.19	0.68879	191	44273	0.192293
CCT5.P48643.OID21200.v1	Amyotrophic lateral sclerosis	9	1.01	0.88	1.16	0.88816	208	44273	0.106294
CCT5.P48643.OID21200.v1	Amyotrophic lateral sclerosis	10	1	0.87	1.14	0.967458	221	44273	0.0822473
CCT5.P48643.OID21200.v1	Amyotrophic lateral sclerosis	11	1.01	0.89	1.15	0.883875	229	44273	0.177127
CCT5.P48643.OID21200.v1	Amyotrophic lateral sclerosis	12	1	0.88	1.14	0.971888	235	44273	0.131138
CCT5.P48643.OID21200.v1	Amyotrophic lateral sclerosis	13	1	0.88	1.14	0.971888	235	44273	0.131138
CCT5.P48643.OID21200.v1	Amyotrophic lateral sclerosis	14	1	0.88	1.14	0.971888	235	44273	0.131138
CCT5.P48643.OID21200.v1	Amyotrophic lateral sclerosis	15	1	0.88	1.14	0.971888	235	44273	0.131138
CCT5.P48643.OID21200.v1	Amyotrophic lateral sclerosis	16	1	0.88	1.14	0.971888	235	44273	0.131138
CCT5.P48643.OID21200.v1	Amyotrophic lateral sclerosis	17	1	0.88	1.14	0.971888	235	44273	0.131138
KLK12.Q9UKR0.OID21201.v1	Amyotrophic lateral sclerosis	1	2.17	1.21	3.88	0.00941318	12	44273	17511
KLK12.Q9UKR0.OID21201.v1	Amyotrophic lateral sclerosis	2	1.18	0.81	1.72	0.396515	28	44273	17512
KLK12.Q9UKR0.OID21201.v1	Amyotrophic lateral sclerosis	3	1.04	0.79	1.37	0.752863	53	44273	0.0179462
KLK12.Q9UKR0.OID21201.v1	Amyotrophic lateral sclerosis	4	1.06	0.84	1.33	0.619865	77	44273	0.142872
KLK12.Q9UKR0.OID21201.v1	Amyotrophic lateral sclerosis	5	1.06	0.87	1.29	0.592287	101	44273	0.31352
KLK12.Q9UKR0.OID21201.v1	Amyotrophic lateral sclerosis	6	1.08	0.91	1.28	0.386285	135	44273	0.912092
KLK12.Q9UKR0.OID21201.v1	Amyotrophic lateral sclerosis	7	1.08	0.92	1.25	0.348031	172	44273	0.91815
KLK12.Q9UKR0.OID21201.v1	Amyotrophic lateral sclerosis	8	1.11	0.96	1.28	0.169254	191	44273	0.629935
KLK12.Q9UKR0.OID21201.v1	Amyotrophic lateral sclerosis	9	1.1	0.96	1.26	0.184473	208	44273	0.850538
KLK12.Q9UKR0.OID21201.v1	Amyotrophic lateral sclerosis	10	1.09	0.95	1.24	0.220114	221	44273	0.933331
KLK12.Q9UKR0.OID21201.v1	Amyotrophic lateral sclerosis	11	1.11	0.97	1.26	0.129511	229	44273	0.705554
KLK12.Q9UKR0.OID21201.v1	Amyotrophic lateral sclerosis	12	1.12	0.98	1.28	0.0869982	235	44273	0.51814
KLK12.Q9UKR0.OID21201.v1	Amyotrophic lateral sclerosis	13	1.12	0.98	1.28	0.0869982	235	44273	0.51814
KLK12.Q9UKR0.OID21201.v1	Amyotrophic lateral sclerosis	14	1.12	0.98	1.28	0.0869982	235	44273	0.51814
KLK12.Q9UKR0.OID21201.v1	Amyotrophic lateral sclerosis	15	1.12	0.98	1.28	0.0869982	235	44273	0.51814
KLK12.Q9UKR0.OID21201.v1	Amyotrophic lateral sclerosis	16	1.12	0.98	1.28	0.0869982	235	44273	0.51814
KLK12.Q9UKR0.OID21201.v1	Amyotrophic lateral sclerosis	17	1.12	0.98	1.28	0.0869982	235	44273	0.51814
ARHGAP1.Q07960.OID21202.v1	Amyotrophic lateral sclerosis	1	1.58	0.89	2.79	0.117458	12	44273	17528
ARHGAP1.Q07960.OID21202.v1	Amyotrophic lateral sclerosis	2	1.25	0.86	1.81	0.251464	28	44273	17529
ARHGAP1.Q07960.OID21202.v1	Amyotrophic lateral sclerosis	3	1.26	0.96	1.66	0.0956739	53	44273	0.558366
ARHGAP1.Q07960.OID21202.v1	Amyotrophic lateral sclerosis	4	1.26	1	1.58	0.0454959	77	44273	0.785421
ARHGAP1.Q07960.OID21202.v1	Amyotrophic lateral sclerosis	5	1.33	1.09	1.62	0.00482806	101	44273	0.655487
ARHGAP1.Q07960.OID21202.v1	Amyotrophic lateral sclerosis	6	1.14	0.96	1.35	0.137122	135	44273	0.0463236
ARHGAP1.Q07960.OID21202.v1	Amyotrophic lateral sclerosis	7	1.09	0.94	1.27	0.260253	172	44273	0.0317092
ARHGAP1.Q07960.OID21202.v1	Amyotrophic lateral sclerosis	8	1.07	0.92	1.23	0.3874	191	44273	0.0194074
ARHGAP1.Q07960.OID21202.v1	Amyotrophic lateral sclerosis	9	1.06	0.92	1.21	0.422602	208	44273	0.0298835
ARHGAP1.Q07960.OID21202.v1	Amyotrophic lateral sclerosis	10	1.03	0.9	1.18	0.652228	221	44273	0.0104358
ARHGAP1.Q07960.OID21202.v1	Amyotrophic lateral sclerosis	11	1.04	0.91	1.19	0.529833	229	44273	0.0337027
ARHGAP1.Q07960.OID21202.v1	Amyotrophic lateral sclerosis	12	1.05	0.93	1.2	0.418924	235	44273	0.0842923
ARHGAP1.Q07960.OID21202.v1	Amyotrophic lateral sclerosis	13	1.05	0.93	1.2	0.418924	235	44273	0.0842923
ARHGAP1.Q07960.OID21202.v1	Amyotrophic lateral sclerosis	14	1.05	0.93	1.2	0.418924	235	44273	0.0842923
ARHGAP1.Q07960.OID21202.v1	Amyotrophic lateral sclerosis	15	1.05	0.93	1.2	0.418924	235	44273	0.0842923
ARHGAP1.Q07960.OID21202.v1	Amyotrophic lateral sclerosis	16	1.05	0.93	1.2	0.418924	235	44273	0.0842923
ARHGAP1.Q07960.OID21202.v1	Amyotrophic lateral sclerosis	17	1.05	0.93	1.2	0.418924	235	44273	0.0842923
RANGAP1.P46060.OID21203.v1	Amyotrophic lateral sclerosis	1	0.86	0.49	1.52	0.609174	12	44273	17545
RANGAP1.P46060.OID21203.v1	Amyotrophic lateral sclerosis	2	0.94	0.65	1.36	0.751915	28	44273	17546
RANGAP1.P46060.OID21203.v1	Amyotrophic lateral sclerosis	3	0.87	0.67	1.15	0.329136	53	44273	0.843926
RANGAP1.P46060.OID21203.v1	Amyotrophic lateral sclerosis	4	0.93	0.74	1.16	0.523551	77	44273	0.638752
RANGAP1.P46060.OID21203.v1	Amyotrophic lateral sclerosis	5	0.95	0.78	1.15	0.600273	101	44273	0.597384
RANGAP1.P46060.OID21203.v1	Amyotrophic lateral sclerosis	6	0.95	0.8	1.12	0.519652	135	44273	0.766425
RANGAP1.P46060.OID21203.v1	Amyotrophic lateral sclerosis	7	0.95	0.81	1.1	0.463333	172	44273	0.989474
RANGAP1.P46060.OID21203.v1	Amyotrophic lateral sclerosis	8	0.98	0.85	1.13	0.822619	191	44273	0.372723
RANGAP1.P46060.OID21203.v1	Amyotrophic lateral sclerosis	9	1.03	0.9	1.19	0.621947	208	44273	0.0434426
RANGAP1.P46060.OID21203.v1	Amyotrophic lateral sclerosis	10	1.02	0.9	1.17	0.743631	221	44273	0.123788
RANGAP1.P46060.OID21203.v1	Amyotrophic lateral sclerosis	11	1.04	0.91	1.18	0.552339	229	44273	0.0512618
RANGAP1.P46060.OID21203.v1	Amyotrophic lateral sclerosis	12	1.04	0.92	1.18	0.545668	235	44273	0.0604578
RANGAP1.P46060.OID21203.v1	Amyotrophic lateral sclerosis	13	1.04	0.92	1.18	0.545668	235	44273	0.0604578
RANGAP1.P46060.OID21203.v1	Amyotrophic lateral sclerosis	14	1.04	0.92	1.18	0.545668	235	44273	0.0604578
RANGAP1.P46060.OID21203.v1	Amyotrophic lateral sclerosis	15	1.04	0.92	1.18	0.545668	235	44273	0.0604578
RANGAP1.P46060.OID21203.v1	Amyotrophic lateral sclerosis	16	1.04	0.92	1.18	0.545668	235	44273	0.0604578
RANGAP1.P46060.OID21203.v1	Amyotrophic lateral sclerosis	17	1.04	0.92	1.18	0.545668	235	44273	0.0604578
MAVS.Q7Z434.OID21204.v1	Amyotrophic lateral sclerosis	1	1.27	0.72	2.24	0.411847	12	44273	17562
MAVS.Q7Z434.OID21204.v1	Amyotrophic lateral sclerosis	2	1.11	0.77	1.62	0.570854	28	44273	17563
MAVS.Q7Z434.OID21204.v1	Amyotrophic lateral sclerosis	3	1.07	0.81	1.4	0.62685	53	44273	0.74567
MAVS.Q7Z434.OID21204.v1	Amyotrophic lateral sclerosis	4	1.22	0.97	1.53	0.0838062	77	44273	0.206834
MAVS.Q7Z434.OID21204.v1	Amyotrophic lateral sclerosis	5	1.17	0.96	1.43	0.112695	101	44273	0.657103
MAVS.Q7Z434.OID21204.v1	Amyotrophic lateral sclerosis	6	1.08	0.91	1.28	0.37114	135	44273	0.331892
MAVS.Q7Z434.OID21204.v1	Amyotrophic lateral sclerosis	7	1.08	0.93	1.26	0.293692	172	44273	0.50973
MAVS.Q7Z434.OID21204.v1	Amyotrophic lateral sclerosis	8	1.06	0.92	1.23	0.392517	191	44273	0.330102
MAVS.Q7Z434.OID21204.v1	Amyotrophic lateral sclerosis	9	1.03	0.9	1.18	0.680213	208	44273	0.0976406
MAVS.Q7Z434.OID21204.v1	Amyotrophic lateral sclerosis	10	1.04	0.91	1.18	0.607881	221	44273	0.177081
MAVS.Q7Z434.OID21204.v1	Amyotrophic lateral sclerosis	11	1.06	0.93	1.2	0.41194	229	44273	0.441267
MAVS.Q7Z434.OID21204.v1	Amyotrophic lateral sclerosis	12	1.05	0.93	1.2	0.42291	235	44273	0.41821
MAVS.Q7Z434.OID21204.v1	Amyotrophic lateral sclerosis	13	1.05	0.93	1.2	0.42291	235	44273	0.41821
MAVS.Q7Z434.OID21204.v1	Amyotrophic lateral sclerosis	14	1.05	0.93	1.2	0.42291	235	44273	0.41821
MAVS.Q7Z434.OID21204.v1	Amyotrophic lateral sclerosis	15	1.05	0.93	1.2	0.42291	235	44273	0.41821
MAVS.Q7Z434.OID21204.v1	Amyotrophic lateral sclerosis	16	1.05	0.93	1.2	0.42291	235	44273	0.41821
MAVS.Q7Z434.OID21204.v1	Amyotrophic lateral sclerosis	17	1.05	0.93	1.2	0.42291	235	44273	0.41821
ZBTB16.Q05516.OID21205.v1	Amyotrophic lateral sclerosis	1	0.98	0.56	1.74	0.950262	12	44273	17579
ZBTB16.Q05516.OID21205.v1	Amyotrophic lateral sclerosis	2	1	0.69	1.45	0.983939	28	44273	17580
ZBTB16.Q05516.OID21205.v1	Amyotrophic lateral sclerosis	3	1	0.76	1.32	0.985491	53	44273	0.872231
ZBTB16.Q05516.OID21205.v1	Amyotrophic lateral sclerosis	4	1.17	0.93	1.46	0.179351	77	44273	0.0620787
ZBTB16.Q05516.OID21205.v1	Amyotrophic lateral sclerosis	5	1.12	0.92	1.36	0.265422	101	44273	0.431814
ZBTB16.Q05516.OID21205.v1	Amyotrophic lateral sclerosis	6	1.07	0.9	1.27	0.430758	135	44273	0.954808
ZBTB16.Q05516.OID21205.v1	Amyotrophic lateral sclerosis	7	1.05	0.9	1.22	0.530029	172	44273	0.717976
ZBTB16.Q05516.OID21205.v1	Amyotrophic lateral sclerosis	8	1.03	0.89	1.19	0.693291	191	44273	0.468598
ZBTB16.Q05516.OID21205.v1	Amyotrophic lateral sclerosis	9	0.99	0.86	1.14	0.885495	208	44273	0.102083
ZBTB16.Q05516.OID21205.v1	Amyotrophic lateral sclerosis	10	1	0.88	1.15	0.955025	221	44273	0.262874
ZBTB16.Q05516.OID21205.v1	Amyotrophic lateral sclerosis	11	1.02	0.89	1.16	0.777045	229	44273	0.484807
ZBTB16.Q05516.OID21205.v1	Amyotrophic lateral sclerosis	12	1.01	0.89	1.15	0.849437	235	44273	0.392941
ZBTB16.Q05516.OID21205.v1	Amyotrophic lateral sclerosis	13	1.01	0.89	1.15	0.849437	235	44273	0.392941
ZBTB16.Q05516.OID21205.v1	Amyotrophic lateral sclerosis	14	1.01	0.89	1.15	0.849437	235	44273	0.392941
ZBTB16.Q05516.OID21205.v1	Amyotrophic lateral sclerosis	15	1.01	0.89	1.15	0.849437	235	44273	0.392941
ZBTB16.Q05516.OID21205.v1	Amyotrophic lateral sclerosis	16	1.01	0.89	1.15	0.849437	235	44273	0.392941
ZBTB16.Q05516.OID21205.v1	Amyotrophic lateral sclerosis	17	1.01	0.89	1.15	0.849437	235	44273	0.392941
MAEA.Q7L5Y9.OID21206.v1	Amyotrophic lateral sclerosis	1	1.04	0.59	1.82	0.902794	12	44273	17596
MAEA.Q7L5Y9.OID21206.v1	Amyotrophic lateral sclerosis	2	1.09	0.75	1.59	0.641233	28	44273	17597
MAEA.Q7L5Y9.OID21206.v1	Amyotrophic lateral sclerosis	3	1.12	0.85	1.46	0.422185	53	44273	0.78096
MAEA.Q7L5Y9.OID21206.v1	Amyotrophic lateral sclerosis	4	1.11	0.89	1.39	0.368161	77	44273	0.912501
MAEA.Q7L5Y9.OID21206.v1	Amyotrophic lateral sclerosis	5	1.09	0.9	1.32	0.393997	101	44273	0.886038
MAEA.Q7L5Y9.OID21206.v1	Amyotrophic lateral sclerosis	6	1.08	0.91	1.28	0.382943	135	44273	0.827388
MAEA.Q7L5Y9.OID21206.v1	Amyotrophic lateral sclerosis	7	1.05	0.9	1.22	0.547675	172	44273	0.574361
MAEA.Q7L5Y9.OID21206.v1	Amyotrophic lateral sclerosis	8	1.03	0.89	1.19	0.669233	191	44273	0.438812
MAEA.Q7L5Y9.OID21206.v1	Amyotrophic lateral sclerosis	9	1.04	0.91	1.19	0.567001	208	44273	0.608603
MAEA.Q7L5Y9.OID21206.v1	Amyotrophic lateral sclerosis	10	1.02	0.9	1.17	0.749165	221	44273	0.351103
MAEA.Q7L5Y9.OID21206.v1	Amyotrophic lateral sclerosis	11	1.02	0.9	1.17	0.71391	229	44273	0.41542
MAEA.Q7L5Y9.OID21206.v1	Amyotrophic lateral sclerosis	12	1.01	0.89	1.15	0.835496	235	44273	0.283122
MAEA.Q7L5Y9.OID21206.v1	Amyotrophic lateral sclerosis	13	1.01	0.89	1.15	0.835496	235	44273	0.283122
MAEA.Q7L5Y9.OID21206.v1	Amyotrophic lateral sclerosis	14	1.01	0.89	1.15	0.835496	235	44273	0.283122
MAEA.Q7L5Y9.OID21206.v1	Amyotrophic lateral sclerosis	15	1.01	0.89	1.15	0.835496	235	44273	0.283122
MAEA.Q7L5Y9.OID21206.v1	Amyotrophic lateral sclerosis	16	1.01	0.89	1.15	0.835496	235	44273	0.283122
MAEA.Q7L5Y9.OID21206.v1	Amyotrophic lateral sclerosis	17	1.01	0.89	1.15	0.835496	235	44273	0.283122
FES.P07332.OID21207.v1	Amyotrophic lateral sclerosis	1	1.45	0.82	2.56	0.201565	12	44273	17613
FES.P07332.OID21207.v1	Amyotrophic lateral sclerosis	2	1.05	0.72	1.52	0.813642	28	44273	17614
FES.P07332.OID21207.v1	Amyotrophic lateral sclerosis	3	1.05	0.8	1.39	0.708802	53	44273	0.564867
FES.P07332.OID21207.v1	Amyotrophic lateral sclerosis	4	1.1	0.88	1.38	0.412391	77	44273	0.88448
FES.P07332.OID21207.v1	Amyotrophic lateral sclerosis	5	1.07	0.88	1.31	0.482608	101	44273	0.866213
FES.P07332.OID21207.v1	Amyotrophic lateral sclerosis	6	1.09	0.92	1.29	0.324082	135	44273	0.971676
FES.P07332.OID21207.v1	Amyotrophic lateral sclerosis	7	1.07	0.92	1.24	0.399779	172	44273	0.663076
FES.P07332.OID21207.v1	Amyotrophic lateral sclerosis	8	1.06	0.92	1.23	0.400346	191	44273	0.686598
FES.P07332.OID21207.v1	Amyotrophic lateral sclerosis	9	1.08	0.94	1.24	0.255976	208	44273	0.982307
FES.P07332.OID21207.v1	Amyotrophic lateral sclerosis	10	1.08	0.94	1.23	0.272508	221	44273	0.862588
FES.P07332.OID21207.v1	Amyotrophic lateral sclerosis	11	1.08	0.95	1.24	0.228002	229	44273	0.982735
FES.P07332.OID21207.v1	Amyotrophic lateral sclerosis	12	1.08	0.95	1.23	0.236409	235	44273	0.943586
FES.P07332.OID21207.v1	Amyotrophic lateral sclerosis	13	1.08	0.95	1.23	0.236409	235	44273	0.943586
FES.P07332.OID21207.v1	Amyotrophic lateral sclerosis	14	1.08	0.95	1.23	0.236409	235	44273	0.943586
FES.P07332.OID21207.v1	Amyotrophic lateral sclerosis	15	1.08	0.95	1.23	0.236409	235	44273	0.943586
FES.P07332.OID21207.v1	Amyotrophic lateral sclerosis	16	1.08	0.95	1.23	0.236409	235	44273	0.943586
FES.P07332.OID21207.v1	Amyotrophic lateral sclerosis	17	1.08	0.95	1.23	0.236409	235	44273	0.943586
NTF4.P34130.OID21208.v1	Amyotrophic lateral sclerosis	1	0.65	0.37	1.15	0.138372	12	44273	17630
NTF4.P34130.OID21208.v1	Amyotrophic lateral sclerosis	2	0.65	0.45	0.94	0.0233621	28	44273	17631
NTF4.P34130.OID21208.v1	Amyotrophic lateral sclerosis	3	0.83	0.63	1.08	0.16484	53	44273	0.290233
NTF4.P34130.OID21208.v1	Amyotrophic lateral sclerosis	4	0.85	0.68	1.07	0.15916	77	44273	0.286199
NTF4.P34130.OID21208.v1	Amyotrophic lateral sclerosis	5	0.88	0.72	1.07	0.191155	101	44273	0.258054
NTF4.P34130.OID21208.v1	Amyotrophic lateral sclerosis	6	0.94	0.79	1.11	0.452069	135	44273	0.0737374
NTF4.P34130.OID21208.v1	Amyotrophic lateral sclerosis	7	0.98	0.84	1.14	0.805534	172	44273	0.0333996
NTF4.P34130.OID21208.v1	Amyotrophic lateral sclerosis	8	0.96	0.83	1.1	0.550095	191	44273	0.195356
NTF4.P34130.OID21208.v1	Amyotrophic lateral sclerosis	9	0.96	0.84	1.11	0.608723	208	44273	0.200293
NTF4.P34130.OID21208.v1	Amyotrophic lateral sclerosis	10	0.96	0.84	1.09	0.523483	221	44273	0.346073
NTF4.P34130.OID21208.v1	Amyotrophic lateral sclerosis	11	0.97	0.85	1.1	0.631935	229	44273	0.220293
NTF4.P34130.OID21208.v1	Amyotrophic lateral sclerosis	12	0.97	0.85	1.1	0.615697	235	44273	0.273295
NTF4.P34130.OID21208.v1	Amyotrophic lateral sclerosis	13	0.97	0.85	1.1	0.615697	235	44273	0.273295
NTF4.P34130.OID21208.v1	Amyotrophic lateral sclerosis	14	0.97	0.85	1.1	0.615697	235	44273	0.273295
NTF4.P34130.OID21208.v1	Amyotrophic lateral sclerosis	15	0.97	0.85	1.1	0.615697	235	44273	0.273295
NTF4.P34130.OID21208.v1	Amyotrophic lateral sclerosis	16	0.97	0.85	1.1	0.615697	235	44273	0.273295
NTF4.P34130.OID21208.v1	Amyotrophic lateral sclerosis	17	0.97	0.85	1.1	0.615697	235	44273	0.273295
CEP20.Q96NB1.OID21209.v1	Amyotrophic lateral sclerosis	1	1.36	0.77	2.39	0.287676	12	44273	17647
CEP20.Q96NB1.OID21209.v1	Amyotrophic lateral sclerosis	2	1.14	0.79	1.66	0.486365	28	44273	17648
CEP20.Q96NB1.OID21209.v1	Amyotrophic lateral sclerosis	3	1.1	0.84	1.45	0.486914	53	44273	0.512285
CEP20.Q96NB1.OID21209.v1	Amyotrophic lateral sclerosis	4	1.16	0.93	1.46	0.185299	77	44273	0.713934
CEP20.Q96NB1.OID21209.v1	Amyotrophic lateral sclerosis	5	1.07	0.88	1.3	0.520996	101	44273	0.376537
CEP20.Q96NB1.OID21209.v1	Amyotrophic lateral sclerosis	6	0.99	0.83	1.17	0.902476	135	44273	0.116252
CEP20.Q96NB1.OID21209.v1	Amyotrophic lateral sclerosis	7	0.95	0.82	1.11	0.542946	172	44273	0.0981598
CEP20.Q96NB1.OID21209.v1	Amyotrophic lateral sclerosis	8	0.97	0.84	1.12	0.681464	191	44273	0.301414
CEP20.Q96NB1.OID21209.v1	Amyotrophic lateral sclerosis	9	0.95	0.83	1.09	0.495765	208	44273	0.157241
CEP20.Q96NB1.OID21209.v1	Amyotrophic lateral sclerosis	10	0.96	0.84	1.1	0.539683	221	44273	0.261453
CEP20.Q96NB1.OID21209.v1	Amyotrophic lateral sclerosis	11	0.97	0.85	1.11	0.661701	229	44273	0.425363
CEP20.Q96NB1.OID21209.v1	Amyotrophic lateral sclerosis	12	0.97	0.85	1.1	0.616779	235	44273	0.361799
CEP20.Q96NB1.OID21209.v1	Amyotrophic lateral sclerosis	13	0.97	0.85	1.1	0.616779	235	44273	0.361799
CEP20.Q96NB1.OID21209.v1	Amyotrophic lateral sclerosis	14	0.97	0.85	1.1	0.616779	235	44273	0.361799
CEP20.Q96NB1.OID21209.v1	Amyotrophic lateral sclerosis	15	0.97	0.85	1.1	0.616779	235	44273	0.361799
CEP20.Q96NB1.OID21209.v1	Amyotrophic lateral sclerosis	16	0.97	0.85	1.1	0.616779	235	44273	0.361799
CEP20.Q96NB1.OID21209.v1	Amyotrophic lateral sclerosis	17	0.97	0.85	1.1	0.616779	235	44273	0.361799
LSM1.O15116.OID21210.v1	Amyotrophic lateral sclerosis	1	1.02	0.58	1.79	0.946726	12	44273	17664
LSM1.O15116.OID21210.v1	Amyotrophic lateral sclerosis	2	1.12	0.78	1.62	0.542952	28	44273	17665
LSM1.O15116.OID21210.v1	Amyotrophic lateral sclerosis	3	1.11	0.85	1.45	0.452221	53	44273	0.980867
LSM1.O15116.OID21210.v1	Amyotrophic lateral sclerosis	4	1.14	0.91	1.42	0.259207	77	44273	0.923148
LSM1.O15116.OID21210.v1	Amyotrophic lateral sclerosis	5	1.05	0.87	1.28	0.60806	101	44273	0.344823
LSM1.O15116.OID21210.v1	Amyotrophic lateral sclerosis	6	1.09	0.92	1.29	0.303831	135	44273	0.988761
LSM1.O15116.OID21210.v1	Amyotrophic lateral sclerosis	7	1.07	0.93	1.25	0.348278	172	44273	0.777688
LSM1.O15116.OID21210.v1	Amyotrophic lateral sclerosis	8	1.05	0.91	1.21	0.485067	191	44273	0.480563
LSM1.O15116.OID21210.v1	Amyotrophic lateral sclerosis	9	1.01	0.88	1.16	0.84413	208	44273	0.142683
LSM1.O15116.OID21210.v1	Amyotrophic lateral sclerosis	10	1	0.88	1.14	0.997072	221	44273	0.0947057
LSM1.O15116.OID21210.v1	Amyotrophic lateral sclerosis	11	1.01	0.89	1.15	0.864458	229	44273	0.204248
LSM1.O15116.OID21210.v1	Amyotrophic lateral sclerosis	12	1.01	0.89	1.15	0.890458	235	44273	0.197028
LSM1.O15116.OID21210.v1	Amyotrophic lateral sclerosis	13	1.01	0.89	1.15	0.890458	235	44273	0.197028
LSM1.O15116.OID21210.v1	Amyotrophic lateral sclerosis	14	1.01	0.89	1.15	0.890458	235	44273	0.197028
LSM1.O15116.OID21210.v1	Amyotrophic lateral sclerosis	15	1.01	0.89	1.15	0.890458	235	44273	0.197028
LSM1.O15116.OID21210.v1	Amyotrophic lateral sclerosis	16	1.01	0.89	1.15	0.890458	235	44273	0.197028
LSM1.O15116.OID21210.v1	Amyotrophic lateral sclerosis	17	1.01	0.89	1.15	0.890458	235	44273	0.197028
RUVBL1.Q9Y265.OID21211.v1	Amyotrophic lateral sclerosis	1	0.91	0.52	1.59	0.730981	12	44273	17681
RUVBL1.Q9Y265.OID21211.v1	Amyotrophic lateral sclerosis	2	1.04	0.72	1.51	0.833258	28	44273	17682
RUVBL1.Q9Y265.OID21211.v1	Amyotrophic lateral sclerosis	3	1.11	0.85	1.46	0.431426	53	44273	0.968429
RUVBL1.Q9Y265.OID21211.v1	Amyotrophic lateral sclerosis	4	1.18	0.95	1.48	0.140855	77	44273	0.687356
RUVBL1.Q9Y265.OID21211.v1	Amyotrophic lateral sclerosis	5	1.26	1.03	1.53	0.0210738	101	44273	0.19206
RUVBL1.Q9Y265.OID21211.v1	Amyotrophic lateral sclerosis	6	1.29	1.09	1.53	0.00258176	135	44273	0.171439
RUVBL1.Q9Y265.OID21211.v1	Amyotrophic lateral sclerosis	7	1.26	1.09	1.47	0.00197077	172	44273	0.636863
RUVBL1.Q9Y265.OID21211.v1	Amyotrophic lateral sclerosis	8	1.25	1.09	1.44	0.00195322	191	44273	0.876368
RUVBL1.Q9Y265.OID21211.v1	Amyotrophic lateral sclerosis	9	1.2	1.05	1.38	0.00743704	208	44273	0.462749
RUVBL1.Q9Y265.OID21211.v1	Amyotrophic lateral sclerosis	10	1.2	1.05	1.37	0.00710056	221	44273	0.434771
RUVBL1.Q9Y265.OID21211.v1	Amyotrophic lateral sclerosis	11	1.2	1.05	1.36	0.00677389	229	44273	0.434476
RUVBL1.Q9Y265.OID21211.v1	Amyotrophic lateral sclerosis	12	1.18	1.04	1.34	0.0119043	235	44273	0.247816
RUVBL1.Q9Y265.OID21211.v1	Amyotrophic lateral sclerosis	13	1.18	1.04	1.34	0.0119043	235	44273	0.247816
RUVBL1.Q9Y265.OID21211.v1	Amyotrophic lateral sclerosis	14	1.18	1.04	1.34	0.0119043	235	44273	0.247816
RUVBL1.Q9Y265.OID21211.v1	Amyotrophic lateral sclerosis	15	1.18	1.04	1.34	0.0119043	235	44273	0.247816
RUVBL1.Q9Y265.OID21211.v1	Amyotrophic lateral sclerosis	16	1.18	1.04	1.34	0.0119043	235	44273	0.247816
RUVBL1.Q9Y265.OID21211.v1	Amyotrophic lateral sclerosis	17	1.18	1.04	1.34	0.0119043	235	44273	0.247816
NFKBIE.O00221.OID21212.v1	Amyotrophic lateral sclerosis	1	1.28	0.73	2.27	0.388292	12	44273	17698
NFKBIE.O00221.OID21212.v1	Amyotrophic lateral sclerosis	2	1.06	0.73	1.54	0.755182	28	44273	17699
NFKBIE.O00221.OID21212.v1	Amyotrophic lateral sclerosis	3	1.11	0.84	1.46	0.465399	53	44273	0.957677
NFKBIE.O00221.OID21212.v1	Amyotrophic lateral sclerosis	4	1.17	0.93	1.47	0.179728	77	44273	0.523599
NFKBIE.O00221.OID21212.v1	Amyotrophic lateral sclerosis	5	1.1	0.91	1.35	0.326749	101	44273	0.829534
NFKBIE.O00221.OID21212.v1	Amyotrophic lateral sclerosis	6	0.99	0.84	1.18	0.93006	135	44273	0.104226
NFKBIE.O00221.OID21212.v1	Amyotrophic lateral sclerosis	7	1.04	0.89	1.21	0.647166	172	44273	0.75331
NFKBIE.O00221.OID21212.v1	Amyotrophic lateral sclerosis	8	1	0.87	1.16	0.968831	191	44273	0.333875
NFKBIE.O00221.OID21212.v1	Amyotrophic lateral sclerosis	9	0.98	0.86	1.13	0.81811	208	44273	0.152044
NFKBIE.O00221.OID21212.v1	Amyotrophic lateral sclerosis	10	0.95	0.83	1.09	0.501334	221	44273	0.0407877
NFKBIE.O00221.OID21212.v1	Amyotrophic lateral sclerosis	11	0.96	0.85	1.1	0.592842	229	44273	0.0832301
NFKBIE.O00221.OID21212.v1	Amyotrophic lateral sclerosis	12	0.96	0.85	1.1	0.587437	235	44273	0.0867355
NFKBIE.O00221.OID21212.v1	Amyotrophic lateral sclerosis	13	0.96	0.85	1.1	0.587437	235	44273	0.0867355
NFKBIE.O00221.OID21212.v1	Amyotrophic lateral sclerosis	14	0.96	0.85	1.1	0.587437	235	44273	0.0867355
NFKBIE.O00221.OID21212.v1	Amyotrophic lateral sclerosis	15	0.96	0.85	1.1	0.587437	235	44273	0.0867355
NFKBIE.O00221.OID21212.v1	Amyotrophic lateral sclerosis	16	0.96	0.85	1.1	0.587437	235	44273	0.0867355
NFKBIE.O00221.OID21212.v1	Amyotrophic lateral sclerosis	17	0.96	0.85	1.1	0.587437	235	44273	0.0867355
IKZF2.Q9UKS7.OID21213.v1	Amyotrophic lateral sclerosis	1	0.64	0.36	1.13	0.125949	12	44273	17715
IKZF2.Q9UKS7.OID21213.v1	Amyotrophic lateral sclerosis	2	0.96	0.66	1.4	0.834931	28	44273	17716
IKZF2.Q9UKS7.OID21213.v1	Amyotrophic lateral sclerosis	3	1.04	0.79	1.36	0.780111	53	44273	0.572594
IKZF2.Q9UKS7.OID21213.v1	Amyotrophic lateral sclerosis	4	1.11	0.89	1.39	0.358482	77	44273	0.366945
IKZF2.Q9UKS7.OID21213.v1	Amyotrophic lateral sclerosis	5	0.97	0.8	1.18	0.784723	101	44273	0.204265
IKZF2.Q9UKS7.OID21213.v1	Amyotrophic lateral sclerosis	6	1	0.85	1.19	0.965984	135	44273	0.832457
IKZF2.Q9UKS7.OID21213.v1	Amyotrophic lateral sclerosis	7	0.95	0.82	1.11	0.542147	172	44273	0.361406
IKZF2.Q9UKS7.OID21213.v1	Amyotrophic lateral sclerosis	8	0.95	0.82	1.09	0.467833	191	44273	0.379686
IKZF2.Q9UKS7.OID21213.v1	Amyotrophic lateral sclerosis	9	1	0.87	1.15	0.997177	208	44273	0.648222
IKZF2.Q9UKS7.OID21213.v1	Amyotrophic lateral sclerosis	10	0.98	0.86	1.12	0.789394	221	44273	0.954202
IKZF2.Q9UKS7.OID21213.v1	Amyotrophic lateral sclerosis	11	0.99	0.86	1.12	0.820745	229	44273	0.945821
IKZF2.Q9UKS7.OID21213.v1	Amyotrophic lateral sclerosis	12	0.98	0.86	1.12	0.778994	235	44273	0.981844
IKZF2.Q9UKS7.OID21213.v1	Amyotrophic lateral sclerosis	13	0.98	0.86	1.12	0.778994	235	44273	0.981844
IKZF2.Q9UKS7.OID21213.v1	Amyotrophic lateral sclerosis	14	0.98	0.86	1.12	0.778994	235	44273	0.981844
IKZF2.Q9UKS7.OID21213.v1	Amyotrophic lateral sclerosis	15	0.98	0.86	1.12	0.778994	235	44273	0.981844
IKZF2.Q9UKS7.OID21213.v1	Amyotrophic lateral sclerosis	16	0.98	0.86	1.12	0.778994	235	44273	0.981844
IKZF2.Q9UKS7.OID21213.v1	Amyotrophic lateral sclerosis	17	0.98	0.86	1.12	0.778994	235	44273	0.981844
SLAMF8.Q9P0V8.OID21214.v1	Amyotrophic lateral sclerosis	1	0.89	0.51	1.58	0.69945	12	44273	17732
SLAMF8.Q9P0V8.OID21214.v1	Amyotrophic lateral sclerosis	2	0.82	0.56	1.19	0.294472	28	44273	17733
SLAMF8.Q9P0V8.OID21214.v1	Amyotrophic lateral sclerosis	3	0.83	0.63	1.08	0.166761	53	44273	0.62635
SLAMF8.Q9P0V8.OID21214.v1	Amyotrophic lateral sclerosis	4	0.89	0.71	1.12	0.312272	77	44273	0.990337
SLAMF8.Q9P0V8.OID21214.v1	Amyotrophic lateral sclerosis	5	0.88	0.72	1.07	0.189416	101	44273	0.838193
SLAMF8.Q9P0V8.OID21214.v1	Amyotrophic lateral sclerosis	6	0.9	0.76	1.06	0.201768	135	44273	0.851169
SLAMF8.Q9P0V8.OID21214.v1	Amyotrophic lateral sclerosis	7	0.93	0.8	1.08	0.316119	172	44273	0.457611
SLAMF8.Q9P0V8.OID21214.v1	Amyotrophic lateral sclerosis	8	0.92	0.8	1.06	0.268894	191	44273	0.571126
SLAMF8.Q9P0V8.OID21214.v1	Amyotrophic lateral sclerosis	9	0.93	0.81	1.07	0.336629	208	44273	0.591047
SLAMF8.Q9P0V8.OID21214.v1	Amyotrophic lateral sclerosis	10	0.91	0.8	1.04	0.159635	221	44273	0.800996
SLAMF8.Q9P0V8.OID21214.v1	Amyotrophic lateral sclerosis	11	0.92	0.81	1.05	0.235797	229	44273	0.923561
SLAMF8.Q9P0V8.OID21214.v1	Amyotrophic lateral sclerosis	12	0.93	0.82	1.06	0.295419	235	44273	0.746553
SLAMF8.Q9P0V8.OID21214.v1	Amyotrophic lateral sclerosis	13	0.93	0.82	1.06	0.295419	235	44273	0.746553
SLAMF8.Q9P0V8.OID21214.v1	Amyotrophic lateral sclerosis	14	0.93	0.82	1.06	0.295419	235	44273	0.746553
SLAMF8.Q9P0V8.OID21214.v1	Amyotrophic lateral sclerosis	15	0.93	0.82	1.06	0.295419	235	44273	0.746553
SLAMF8.Q9P0V8.OID21214.v1	Amyotrophic lateral sclerosis	16	0.93	0.82	1.06	0.295419	235	44273	0.746553
SLAMF8.Q9P0V8.OID21214.v1	Amyotrophic lateral sclerosis	17	0.93	0.82	1.06	0.295419	235	44273	0.746553
FCGR2B.P31994.OID21215.v1	Amyotrophic lateral sclerosis	1	1.26	0.71	2.24	0.421619	12	44273	17749
FCGR2B.P31994.OID21215.v1	Amyotrophic lateral sclerosis	2	0.97	0.67	1.42	0.884725	28	44273	17750
FCGR2B.P31994.OID21215.v1	Amyotrophic lateral sclerosis	3	0.91	0.69	1.19	0.484225	53	44273	0.382057
FCGR2B.P31994.OID21215.v1	Amyotrophic lateral sclerosis	4	0.92	0.73	1.16	0.477826	77	44273	0.662182
FCGR2B.P31994.OID21215.v1	Amyotrophic lateral sclerosis	5	0.9	0.74	1.1	0.296021	101	44273	0.546597
FCGR2B.P31994.OID21215.v1	Amyotrophic lateral sclerosis	6	0.85	0.71	1	0.054792	135	44273	0.284294
FCGR2B.P31994.OID21215.v1	Amyotrophic lateral sclerosis	7	0.88	0.76	1.03	0.104378	172	44273	0.987626
FCGR2B.P31994.OID21215.v1	Amyotrophic lateral sclerosis	8	0.9	0.78	1.05	0.173885	191	44273	0.514658
FCGR2B.P31994.OID21215.v1	Amyotrophic lateral sclerosis	9	0.94	0.82	1.08	0.392264	208	44273	0.163831
FCGR2B.P31994.OID21215.v1	Amyotrophic lateral sclerosis	10	0.93	0.82	1.07	0.30354	221	44273	0.309504
FCGR2B.P31994.OID21215.v1	Amyotrophic lateral sclerosis	11	0.93	0.82	1.06	0.2986	229	44273	0.353493
FCGR2B.P31994.OID21215.v1	Amyotrophic lateral sclerosis	12	0.93	0.82	1.06	0.270313	235	44273	0.436472
FCGR2B.P31994.OID21215.v1	Amyotrophic lateral sclerosis	13	0.93	0.82	1.06	0.270313	235	44273	0.436472
FCGR2B.P31994.OID21215.v1	Amyotrophic lateral sclerosis	14	0.93	0.82	1.06	0.270313	235	44273	0.436472
FCGR2B.P31994.OID21215.v1	Amyotrophic lateral sclerosis	15	0.93	0.82	1.06	0.270313	235	44273	0.436472
FCGR2B.P31994.OID21215.v1	Amyotrophic lateral sclerosis	16	0.93	0.82	1.06	0.270313	235	44273	0.436472
FCGR2B.P31994.OID21215.v1	Amyotrophic lateral sclerosis	17	0.93	0.82	1.06	0.270313	235	44273	0.436472
GFOD2.Q3B7J2.OID21216.v1	Amyotrophic lateral sclerosis	1	0.93	0.53	1.63	0.806721	12	44273	17766
GFOD2.Q3B7J2.OID21216.v1	Amyotrophic lateral sclerosis	2	1.17	0.81	1.69	0.404772	28	44273	17767
GFOD2.Q3B7J2.OID21216.v1	Amyotrophic lateral sclerosis	3	1.05	0.8	1.37	0.733148	53	44273	0.690917
GFOD2.Q3B7J2.OID21216.v1	Amyotrophic lateral sclerosis	4	1.09	0.88	1.37	0.42251	77	44273	0.860923
GFOD2.Q3B7J2.OID21216.v1	Amyotrophic lateral sclerosis	5	1.01	0.83	1.23	0.915062	101	44273	0.416368
GFOD2.Q3B7J2.OID21216.v1	Amyotrophic lateral sclerosis	6	1.02	0.86	1.21	0.807696	135	44273	0.602521
GFOD2.Q3B7J2.OID21216.v1	Amyotrophic lateral sclerosis	7	0.99	0.85	1.15	0.874959	172	44273	0.333403
GFOD2.Q3B7J2.OID21216.v1	Amyotrophic lateral sclerosis	8	1.02	0.89	1.18	0.734182	191	44273	0.979296
GFOD2.Q3B7J2.OID21216.v1	Amyotrophic lateral sclerosis	9	1	0.87	1.14	0.996444	208	44273	0.541323
GFOD2.Q3B7J2.OID21216.v1	Amyotrophic lateral sclerosis	10	1	0.88	1.14	0.959432	221	44273	0.62514
GFOD2.Q3B7J2.OID21216.v1	Amyotrophic lateral sclerosis	11	1	0.88	1.14	0.96453	229	44273	0.646885
GFOD2.Q3B7J2.OID21216.v1	Amyotrophic lateral sclerosis	12	0.99	0.87	1.13	0.918901	235	44273	0.482242
GFOD2.Q3B7J2.OID21216.v1	Amyotrophic lateral sclerosis	13	0.99	0.87	1.13	0.918901	235	44273	0.482242
GFOD2.Q3B7J2.OID21216.v1	Amyotrophic lateral sclerosis	14	0.99	0.87	1.13	0.918901	235	44273	0.482242
GFOD2.Q3B7J2.OID21216.v1	Amyotrophic lateral sclerosis	15	0.99	0.87	1.13	0.918901	235	44273	0.482242
GFOD2.Q3B7J2.OID21216.v1	Amyotrophic lateral sclerosis	16	0.99	0.87	1.13	0.918901	235	44273	0.482242
GFOD2.Q3B7J2.OID21216.v1	Amyotrophic lateral sclerosis	17	0.99	0.87	1.13	0.918901	235	44273	0.482242
BIRC2.Q13490.OID21217.v1	Amyotrophic lateral sclerosis	1	1.6	0.91	2.81	0.104782	12	44273	17783
BIRC2.Q13490.OID21217.v1	Amyotrophic lateral sclerosis	2	1.21	0.84	1.76	0.310376	28	44273	17784
BIRC2.Q13490.OID21217.v1	Amyotrophic lateral sclerosis	3	1.17	0.89	1.53	0.261288	53	44273	0.572842
BIRC2.Q13490.OID21217.v1	Amyotrophic lateral sclerosis	4	1.28	1.02	1.61	0.0299606	77	44273	0.415294
BIRC2.Q13490.OID21217.v1	Amyotrophic lateral sclerosis	5	1.24	1.02	1.51	0.0304237	101	44273	0.78142
BIRC2.Q13490.OID21217.v1	Amyotrophic lateral sclerosis	6	1.11	0.94	1.32	0.217593	135	44273	0.145754
BIRC2.Q13490.OID21217.v1	Amyotrophic lateral sclerosis	7	1.08	0.93	1.26	0.305821	172	44273	0.147905
BIRC2.Q13490.OID21217.v1	Amyotrophic lateral sclerosis	8	1.06	0.91	1.22	0.462973	191	44273	0.0741952
BIRC2.Q13490.OID21217.v1	Amyotrophic lateral sclerosis	9	1.04	0.91	1.19	0.593102	208	44273	0.0514192
BIRC2.Q13490.OID21217.v1	Amyotrophic lateral sclerosis	10	1.03	0.91	1.18	0.613527	221	44273	0.0632563
BIRC2.Q13490.OID21217.v1	Amyotrophic lateral sclerosis	11	1.05	0.92	1.2	0.466185	229	44273	0.163469
BIRC2.Q13490.OID21217.v1	Amyotrophic lateral sclerosis	12	1.05	0.92	1.19	0.478427	235	44273	0.160684
BIRC2.Q13490.OID21217.v1	Amyotrophic lateral sclerosis	13	1.05	0.92	1.19	0.478427	235	44273	0.160684
BIRC2.Q13490.OID21217.v1	Amyotrophic lateral sclerosis	14	1.05	0.92	1.19	0.478427	235	44273	0.160684
BIRC2.Q13490.OID21217.v1	Amyotrophic lateral sclerosis	15	1.05	0.92	1.19	0.478427	235	44273	0.160684
BIRC2.Q13490.OID21217.v1	Amyotrophic lateral sclerosis	16	1.05	0.92	1.19	0.478427	235	44273	0.160684
BIRC2.Q13490.OID21217.v1	Amyotrophic lateral sclerosis	17	1.05	0.92	1.19	0.478427	235	44273	0.160684
SFTPA2.Q8IWL1.OID21218.v1	Amyotrophic lateral sclerosis	1	1.07	0.59	1.94	0.821389	12	44273	17800
SFTPA2.Q8IWL1.OID21218.v1	Amyotrophic lateral sclerosis	2	1.16	0.78	1.72	0.455332	28	44273	17801
SFTPA2.Q8IWL1.OID21218.v1	Amyotrophic lateral sclerosis	3	1.11	0.84	1.48	0.463694	53	44273	0.942135
SFTPA2.Q8IWL1.OID21218.v1	Amyotrophic lateral sclerosis	4	1.1	0.87	1.39	0.433521	77	44273	0.766889
SFTPA2.Q8IWL1.OID21218.v1	Amyotrophic lateral sclerosis	5	1.11	0.9	1.37	0.314916	101	44273	0.687569
SFTPA2.Q8IWL1.OID21218.v1	Amyotrophic lateral sclerosis	6	1.12	0.94	1.34	0.209678	135	44273	0.594998
SFTPA2.Q8IWL1.OID21218.v1	Amyotrophic lateral sclerosis	7	1.09	0.93	1.28	0.278843	172	44273	0.931645
SFTPA2.Q8IWL1.OID21218.v1	Amyotrophic lateral sclerosis	8	1.07	0.92	1.25	0.350918	191	44273	0.805964
SFTPA2.Q8IWL1.OID21218.v1	Amyotrophic lateral sclerosis	9	1.05	0.91	1.21	0.547139	208	44273	0.329203
SFTPA2.Q8IWL1.OID21218.v1	Amyotrophic lateral sclerosis	10	1.01	0.88	1.16	0.900404	221	44273	0.100302
SFTPA2.Q8IWL1.OID21218.v1	Amyotrophic lateral sclerosis	11	1.01	0.88	1.16	0.874385	229	44273	0.118273
SFTPA2.Q8IWL1.OID21218.v1	Amyotrophic lateral sclerosis	12	1.03	0.9	1.17	0.714203	235	44273	0.225578
SFTPA2.Q8IWL1.OID21218.v1	Amyotrophic lateral sclerosis	13	1.03	0.9	1.17	0.714203	235	44273	0.225578
SFTPA2.Q8IWL1.OID21218.v1	Amyotrophic lateral sclerosis	14	1.03	0.9	1.17	0.714203	235	44273	0.225578
SFTPA2.Q8IWL1.OID21218.v1	Amyotrophic lateral sclerosis	15	1.03	0.9	1.17	0.714203	235	44273	0.225578
SFTPA2.Q8IWL1.OID21218.v1	Amyotrophic lateral sclerosis	16	1.03	0.9	1.17	0.714203	235	44273	0.225578
SFTPA2.Q8IWL1.OID21218.v1	Amyotrophic lateral sclerosis	17	1.03	0.9	1.17	0.714203	235	44273	0.225578
STX6.O43752.OID21219.v1	Amyotrophic lateral sclerosis	1	0.81	0.46	1.44	0.472848	12	44273	17817
STX6.O43752.OID21219.v1	Amyotrophic lateral sclerosis	2	1.05	0.72	1.52	0.807826	28	44273	17818
STX6.O43752.OID21219.v1	Amyotrophic lateral sclerosis	3	1.06	0.81	1.39	0.664699	53	44273	0.580689
STX6.O43752.OID21219.v1	Amyotrophic lateral sclerosis	4	1.17	0.94	1.47	0.166859	77	44273	0.196858
STX6.O43752.OID21219.v1	Amyotrophic lateral sclerosis	5	1.1	0.9	1.34	0.358619	101	44273	0.893542
STX6.O43752.OID21219.v1	Amyotrophic lateral sclerosis	6	1.04	0.88	1.24	0.622196	135	44273	0.50334
STX6.O43752.OID21219.v1	Amyotrophic lateral sclerosis	7	1.03	0.89	1.2	0.689676	172	44273	0.509925
STX6.O43752.OID21219.v1	Amyotrophic lateral sclerosis	8	1	0.87	1.16	0.947976	191	44273	0.257838
STX6.O43752.OID21219.v1	Amyotrophic lateral sclerosis	9	0.99	0.86	1.13	0.863148	208	44273	0.135328
STX6.O43752.OID21219.v1	Amyotrophic lateral sclerosis	10	0.97	0.85	1.11	0.685109	221	44273	0.0792627
STX6.O43752.OID21219.v1	Amyotrophic lateral sclerosis	11	0.99	0.87	1.13	0.868839	229	44273	0.214343
STX6.O43752.OID21219.v1	Amyotrophic lateral sclerosis	12	0.97	0.85	1.11	0.670216	235	44273	0.0962949
STX6.O43752.OID21219.v1	Amyotrophic lateral sclerosis	13	0.97	0.85	1.11	0.670216	235	44273	0.0962949
STX6.O43752.OID21219.v1	Amyotrophic lateral sclerosis	14	0.97	0.85	1.11	0.670216	235	44273	0.0962949
STX6.O43752.OID21219.v1	Amyotrophic lateral sclerosis	15	0.97	0.85	1.11	0.670216	235	44273	0.0962949
STX6.O43752.OID21219.v1	Amyotrophic lateral sclerosis	16	0.97	0.85	1.11	0.670216	235	44273	0.0962949
STX6.O43752.OID21219.v1	Amyotrophic lateral sclerosis	17	0.97	0.85	1.11	0.670216	235	44273	0.0962949
TBL1X.O60907.OID21220.v1	Amyotrophic lateral sclerosis	1	1.41	0.81	2.48	0.226849	12	44273	17834
TBL1X.O60907.OID21220.v1	Amyotrophic lateral sclerosis	2	1.1	0.76	1.6	0.601972	28	44273	17835
TBL1X.O60907.OID21220.v1	Amyotrophic lateral sclerosis	3	1.07	0.82	1.4	0.625716	53	44273	0.507106
TBL1X.O60907.OID21220.v1	Amyotrophic lateral sclerosis	4	1.14	0.91	1.43	0.240767	77	44273	0.636554
TBL1X.O60907.OID21220.v1	Amyotrophic lateral sclerosis	5	1.14	0.93	1.38	0.202974	101	44273	0.772094
TBL1X.O60907.OID21220.v1	Amyotrophic lateral sclerosis	6	1.05	0.88	1.24	0.595876	135	44273	0.296969
TBL1X.O60907.OID21220.v1	Amyotrophic lateral sclerosis	7	0.99	0.85	1.15	0.92783	172	44273	0.110699
TBL1X.O60907.OID21220.v1	Amyotrophic lateral sclerosis	8	0.99	0.85	1.14	0.839867	191	44273	0.120864
TBL1X.O60907.OID21220.v1	Amyotrophic lateral sclerosis	9	0.96	0.84	1.1	0.566161	208	44273	0.0548568
TBL1X.O60907.OID21220.v1	Amyotrophic lateral sclerosis	10	0.95	0.83	1.09	0.479933	221	44273	0.0541566
TBL1X.O60907.OID21220.v1	Amyotrophic lateral sclerosis	11	0.97	0.85	1.1	0.641315	229	44273	0.167874
TBL1X.O60907.OID21220.v1	Amyotrophic lateral sclerosis	12	0.97	0.86	1.11	0.677442	235	44273	0.214161
TBL1X.O60907.OID21220.v1	Amyotrophic lateral sclerosis	13	0.97	0.86	1.11	0.677442	235	44273	0.214161
TBL1X.O60907.OID21220.v1	Amyotrophic lateral sclerosis	14	0.97	0.86	1.11	0.677442	235	44273	0.214161
TBL1X.O60907.OID21220.v1	Amyotrophic lateral sclerosis	15	0.97	0.86	1.11	0.677442	235	44273	0.214161
TBL1X.O60907.OID21220.v1	Amyotrophic lateral sclerosis	16	0.97	0.86	1.11	0.677442	235	44273	0.214161
TBL1X.O60907.OID21220.v1	Amyotrophic lateral sclerosis	17	0.97	0.86	1.11	0.677442	235	44273	0.214161
PSMA1.P25786.OID21221.v1	Amyotrophic lateral sclerosis	1	1.44	0.81	2.54	0.212758	12	44273	17851
PSMA1.P25786.OID21221.v1	Amyotrophic lateral sclerosis	2	1.31	0.9	1.9	0.159014	28	44273	17852
PSMA1.P25786.OID21221.v1	Amyotrophic lateral sclerosis	3	1.22	0.93	1.6	0.149635	53	44273	0.263885
PSMA1.P25786.OID21221.v1	Amyotrophic lateral sclerosis	4	1.17	0.93	1.46	0.170586	77	44273	0.326348
PSMA1.P25786.OID21221.v1	Amyotrophic lateral sclerosis	5	1.13	0.93	1.37	0.221848	101	44273	0.294796
PSMA1.P25786.OID21221.v1	Amyotrophic lateral sclerosis	6	1.12	0.94	1.33	0.19705	135	44273	0.366176
PSMA1.P25786.OID21221.v1	Amyotrophic lateral sclerosis	7	1.09	0.94	1.27	0.269282	172	44273	0.268152
PSMA1.P25786.OID21221.v1	Amyotrophic lateral sclerosis	8	1.09	0.94	1.25	0.247756	191	44273	0.332372
PSMA1.P25786.OID21221.v1	Amyotrophic lateral sclerosis	9	1.06	0.93	1.22	0.38419	208	44273	0.182039
PSMA1.P25786.OID21221.v1	Amyotrophic lateral sclerosis	10	1.04	0.91	1.19	0.560474	221	44273	0.0781013
PSMA1.P25786.OID21221.v1	Amyotrophic lateral sclerosis	11	1.05	0.92	1.2	0.467285	229	44273	0.162301
PSMA1.P25786.OID21221.v1	Amyotrophic lateral sclerosis	12	1.04	0.92	1.19	0.506512	235	44273	0.138689
PSMA1.P25786.OID21221.v1	Amyotrophic lateral sclerosis	13	1.04	0.92	1.19	0.506512	235	44273	0.138689
PSMA1.P25786.OID21221.v1	Amyotrophic lateral sclerosis	14	1.04	0.92	1.19	0.506512	235	44273	0.138689
PSMA1.P25786.OID21221.v1	Amyotrophic lateral sclerosis	15	1.04	0.92	1.19	0.506512	235	44273	0.138689
PSMA1.P25786.OID21221.v1	Amyotrophic lateral sclerosis	16	1.04	0.92	1.19	0.506512	235	44273	0.138689
PSMA1.P25786.OID21221.v1	Amyotrophic lateral sclerosis	17	1.04	0.92	1.19	0.506512	235	44273	0.138689
SH2B3.Q9UQQ2.OID21222.v1	Amyotrophic lateral sclerosis	1	1.51	0.85	2.65	0.157504	12	44273	17868
SH2B3.Q9UQQ2.OID21222.v1	Amyotrophic lateral sclerosis	2	1.08	0.74	1.56	0.700091	28	44273	17869
SH2B3.Q9UQQ2.OID21222.v1	Amyotrophic lateral sclerosis	3	1.13	0.86	1.48	0.382326	53	44273	0.91802
SH2B3.Q9UQQ2.OID21222.v1	Amyotrophic lateral sclerosis	4	1.16	0.93	1.46	0.193391	77	44273	0.718469
SH2B3.Q9UQQ2.OID21222.v1	Amyotrophic lateral sclerosis	5	1.15	0.94	1.4	0.175745	101	44273	0.89838
SH2B3.Q9UQQ2.OID21222.v1	Amyotrophic lateral sclerosis	6	1.04	0.88	1.24	0.629551	135	44273	0.200447
SH2B3.Q9UQQ2.OID21222.v1	Amyotrophic lateral sclerosis	7	1.02	0.88	1.18	0.817667	172	44273	0.188016
SH2B3.Q9UQQ2.OID21222.v1	Amyotrophic lateral sclerosis	8	1	0.87	1.15	0.997715	191	44273	0.131206
SH2B3.Q9UQQ2.OID21222.v1	Amyotrophic lateral sclerosis	9	0.98	0.85	1.12	0.718312	208	44273	0.0523993
SH2B3.Q9UQQ2.OID21222.v1	Amyotrophic lateral sclerosis	10	0.97	0.85	1.11	0.679278	221	44273	0.0737546
SH2B3.Q9UQQ2.OID21222.v1	Amyotrophic lateral sclerosis	11	0.99	0.87	1.13	0.871556	229	44273	0.203706
SH2B3.Q9UQQ2.OID21222.v1	Amyotrophic lateral sclerosis	12	0.99	0.87	1.13	0.903182	235	44273	0.240009
SH2B3.Q9UQQ2.OID21222.v1	Amyotrophic lateral sclerosis	13	0.99	0.87	1.13	0.903182	235	44273	0.240009
SH2B3.Q9UQQ2.OID21222.v1	Amyotrophic lateral sclerosis	14	0.99	0.87	1.13	0.903182	235	44273	0.240009
SH2B3.Q9UQQ2.OID21222.v1	Amyotrophic lateral sclerosis	15	0.99	0.87	1.13	0.903182	235	44273	0.240009
SH2B3.Q9UQQ2.OID21222.v1	Amyotrophic lateral sclerosis	16	0.99	0.87	1.13	0.903182	235	44273	0.240009
SH2B3.Q9UQQ2.OID21222.v1	Amyotrophic lateral sclerosis	17	0.99	0.87	1.13	0.903182	235	44273	0.240009
NDUFS6.O75380.OID21224.v1	Amyotrophic lateral sclerosis	1	1.69	0.95	3.02	0.0753918	12	44273	17885
NDUFS6.O75380.OID21224.v1	Amyotrophic lateral sclerosis	2	1.12	0.77	1.65	0.544387	28	44273	17886
NDUFS6.O75380.OID21224.v1	Amyotrophic lateral sclerosis	3	1.15	0.87	1.51	0.336012	53	44273	0.302703
NDUFS6.O75380.OID21224.v1	Amyotrophic lateral sclerosis	4	1.24	0.98	1.56	0.0703463	77	44273	0.750454
NDUFS6.O75380.OID21224.v1	Amyotrophic lateral sclerosis	5	1.2	0.99	1.47	0.069505	101	44273	0.958829
NDUFS6.O75380.OID21224.v1	Amyotrophic lateral sclerosis	6	1.16	0.98	1.39	0.0867188	135	44273	0.732941
NDUFS6.O75380.OID21224.v1	Amyotrophic lateral sclerosis	7	1.14	0.98	1.33	0.101174	172	44273	0.559393
NDUFS6.O75380.OID21224.v1	Amyotrophic lateral sclerosis	8	1.1	0.95	1.27	0.205053	191	44273	0.225888
NDUFS6.O75380.OID21224.v1	Amyotrophic lateral sclerosis	9	1.08	0.94	1.24	0.277142	208	44273	0.107643
NDUFS6.O75380.OID21224.v1	Amyotrophic lateral sclerosis	10	1.05	0.91	1.2	0.518932	221	44273	0.0237048
NDUFS6.O75380.OID21224.v1	Amyotrophic lateral sclerosis	11	1.06	0.93	1.21	0.385348	229	44273	0.0630292
NDUFS6.O75380.OID21224.v1	Amyotrophic lateral sclerosis	12	1.05	0.92	1.2	0.47079	235	44273	0.037566
NDUFS6.O75380.OID21224.v1	Amyotrophic lateral sclerosis	13	1.05	0.92	1.2	0.47079	235	44273	0.037566
NDUFS6.O75380.OID21224.v1	Amyotrophic lateral sclerosis	14	1.05	0.92	1.2	0.47079	235	44273	0.037566
NDUFS6.O75380.OID21224.v1	Amyotrophic lateral sclerosis	15	1.05	0.92	1.2	0.47079	235	44273	0.037566
NDUFS6.O75380.OID21224.v1	Amyotrophic lateral sclerosis	16	1.05	0.92	1.2	0.47079	235	44273	0.037566
NDUFS6.O75380.OID21224.v1	Amyotrophic lateral sclerosis	17	1.05	0.92	1.2	0.47079	235	44273	0.037566
PRKRA.O75569.OID21225.v1	Amyotrophic lateral sclerosis	1	1.97	1.11	3.49	0.0202155	12	44273	17902
PRKRA.O75569.OID21225.v1	Amyotrophic lateral sclerosis	2	1.31	0.9	1.91	0.159032	28	44273	17903
PRKRA.O75569.OID21225.v1	Amyotrophic lateral sclerosis	3	1.24	0.94	1.64	0.119864	53	44273	0.592147
PRKRA.O75569.OID21225.v1	Amyotrophic lateral sclerosis	4	1.15	0.92	1.45	0.224056	77	44273	0.320316
PRKRA.O75569.OID21225.v1	Amyotrophic lateral sclerosis	5	1.16	0.95	1.41	0.154874	101	44273	0.627018
PRKRA.O75569.OID21225.v1	Amyotrophic lateral sclerosis	6	1.02	0.86	1.21	0.853386	135	44273	0.0381509
PRKRA.O75569.OID21225.v1	Amyotrophic lateral sclerosis	7	1.03	0.89	1.2	0.684065	172	44273	0.288322
PRKRA.O75569.OID21225.v1	Amyotrophic lateral sclerosis	8	1.01	0.88	1.17	0.86034	191	44273	0.191241
PRKRA.O75569.OID21225.v1	Amyotrophic lateral sclerosis	9	1	0.87	1.15	0.994914	208	44273	0.110528
PRKRA.O75569.OID21225.v1	Amyotrophic lateral sclerosis	10	0.99	0.86	1.13	0.843102	221	44273	0.0794421
PRKRA.O75569.OID21225.v1	Amyotrophic lateral sclerosis	11	1	0.87	1.14	0.960885	229	44273	0.135882
PRKRA.O75569.OID21225.v1	Amyotrophic lateral sclerosis	12	0.99	0.87	1.13	0.903843	235	44273	0.108541
PRKRA.O75569.OID21225.v1	Amyotrophic lateral sclerosis	13	0.99	0.87	1.13	0.903843	235	44273	0.108541
PRKRA.O75569.OID21225.v1	Amyotrophic lateral sclerosis	14	0.99	0.87	1.13	0.903843	235	44273	0.108541
PRKRA.O75569.OID21225.v1	Amyotrophic lateral sclerosis	15	0.99	0.87	1.13	0.903843	235	44273	0.108541
PRKRA.O75569.OID21225.v1	Amyotrophic lateral sclerosis	16	0.99	0.87	1.13	0.903843	235	44273	0.108541
PRKRA.O75569.OID21225.v1	Amyotrophic lateral sclerosis	17	0.99	0.87	1.13	0.903843	235	44273	0.108541
DDX58.O95786.OID21226.v1	Amyotrophic lateral sclerosis	1	1.04	0.59	1.84	0.889611	12	44273	17919
DDX58.O95786.OID21226.v1	Amyotrophic lateral sclerosis	2	1.08	0.74	1.58	0.675314	28	44273	17920
DDX58.O95786.OID21226.v1	Amyotrophic lateral sclerosis	3	1.08	0.83	1.43	0.560394	53	44273	0.738011
DDX58.O95786.OID21226.v1	Amyotrophic lateral sclerosis	4	1.07	0.85	1.34	0.573363	77	44273	0.777203
DDX58.O95786.OID21226.v1	Amyotrophic lateral sclerosis	5	1.06	0.87	1.29	0.563066	101	44273	0.802175
DDX58.O95786.OID21226.v1	Amyotrophic lateral sclerosis	6	0.98	0.83	1.17	0.843693	135	44273	0.325688
DDX58.O95786.OID21226.v1	Amyotrophic lateral sclerosis	7	1	0.86	1.16	0.98834	172	44273	0.823194
DDX58.O95786.OID21226.v1	Amyotrophic lateral sclerosis	8	0.99	0.86	1.15	0.931675	191	44273	0.796071
DDX58.O95786.OID21226.v1	Amyotrophic lateral sclerosis	9	0.98	0.86	1.13	0.821217	208	44273	0.585581
DDX58.O95786.OID21226.v1	Amyotrophic lateral sclerosis	10	0.99	0.87	1.14	0.910998	221	44273	0.749491
DDX58.O95786.OID21226.v1	Amyotrophic lateral sclerosis	11	1	0.88	1.14	0.988961	229	44273	0.90106
DDX58.O95786.OID21226.v1	Amyotrophic lateral sclerosis	12	0.98	0.86	1.11	0.705295	235	44273	0.423782
DDX58.O95786.OID21226.v1	Amyotrophic lateral sclerosis	13	0.98	0.86	1.11	0.705295	235	44273	0.423782
DDX58.O95786.OID21226.v1	Amyotrophic lateral sclerosis	14	0.98	0.86	1.11	0.705295	235	44273	0.423782
DDX58.O95786.OID21226.v1	Amyotrophic lateral sclerosis	15	0.98	0.86	1.11	0.705295	235	44273	0.423782
DDX58.O95786.OID21226.v1	Amyotrophic lateral sclerosis	16	0.98	0.86	1.11	0.705295	235	44273	0.423782
DDX58.O95786.OID21226.v1	Amyotrophic lateral sclerosis	17	0.98	0.86	1.11	0.705295	235	44273	0.423782
NAMPT.P43490.OID21227.v1	Amyotrophic lateral sclerosis	1	0.76	0.43	1.34	0.342178	12	44273	17936
NAMPT.P43490.OID21227.v1	Amyotrophic lateral sclerosis	2	1.16	0.8	1.69	0.42733	28	44273	17937
NAMPT.P43490.OID21227.v1	Amyotrophic lateral sclerosis	3	1.11	0.85	1.46	0.437795	53	44273	0.993304
NAMPT.P43490.OID21227.v1	Amyotrophic lateral sclerosis	4	1.07	0.86	1.34	0.54263	77	44273	0.683011
NAMPT.P43490.OID21227.v1	Amyotrophic lateral sclerosis	5	1.1	0.91	1.34	0.327743	101	44273	0.929297
NAMPT.P43490.OID21227.v1	Amyotrophic lateral sclerosis	6	0.99	0.84	1.18	0.945055	135	44273	0.202583
NAMPT.P43490.OID21227.v1	Amyotrophic lateral sclerosis	7	1.01	0.87	1.17	0.925741	172	44273	0.554976
NAMPT.P43490.OID21227.v1	Amyotrophic lateral sclerosis	8	1.06	0.92	1.22	0.456273	191	44273	0.592581
NAMPT.P43490.OID21227.v1	Amyotrophic lateral sclerosis	9	1.04	0.9	1.19	0.610673	208	44273	0.936953
NAMPT.P43490.OID21227.v1	Amyotrophic lateral sclerosis	10	1.03	0.9	1.17	0.692878	221	44273	0.783372
NAMPT.P43490.OID21227.v1	Amyotrophic lateral sclerosis	11	1.03	0.91	1.18	0.626489	229	44273	0.857342
NAMPT.P43490.OID21227.v1	Amyotrophic lateral sclerosis	12	1.02	0.9	1.16	0.731549	235	44273	0.630671
NAMPT.P43490.OID21227.v1	Amyotrophic lateral sclerosis	13	1.02	0.9	1.16	0.731549	235	44273	0.630671
NAMPT.P43490.OID21227.v1	Amyotrophic lateral sclerosis	14	1.02	0.9	1.16	0.731549	235	44273	0.630671
NAMPT.P43490.OID21227.v1	Amyotrophic lateral sclerosis	15	1.02	0.9	1.16	0.731549	235	44273	0.630671
NAMPT.P43490.OID21227.v1	Amyotrophic lateral sclerosis	16	1.02	0.9	1.16	0.731549	235	44273	0.630671
NAMPT.P43490.OID21227.v1	Amyotrophic lateral sclerosis	17	1.02	0.9	1.16	0.731549	235	44273	0.630671
CLEC6A.Q6EIG7.OID21228.v1	Amyotrophic lateral sclerosis	1	0.73	0.41	1.31	0.293827	12	44273	17953
CLEC6A.Q6EIG7.OID21228.v1	Amyotrophic lateral sclerosis	2	0.88	0.6	1.3	0.520055	28	44273	17954
CLEC6A.Q6EIG7.OID21228.v1	Amyotrophic lateral sclerosis	3	0.87	0.66	1.15	0.333943	53	44273	0.933647
CLEC6A.Q6EIG7.OID21228.v1	Amyotrophic lateral sclerosis	4	0.95	0.75	1.2	0.662893	77	44273	0.611429
CLEC6A.Q6EIG7.OID21228.v1	Amyotrophic lateral sclerosis	5	0.93	0.76	1.14	0.470038	101	44273	0.96161
CLEC6A.Q6EIG7.OID21228.v1	Amyotrophic lateral sclerosis	6	0.97	0.81	1.15	0.699587	135	44273	0.383508
CLEC6A.Q6EIG7.OID21228.v1	Amyotrophic lateral sclerosis	7	0.95	0.82	1.11	0.547617	172	44273	0.516738
CLEC6A.Q6EIG7.OID21228.v1	Amyotrophic lateral sclerosis	8	0.96	0.83	1.12	0.622492	191	44273	0.459384
CLEC6A.Q6EIG7.OID21228.v1	Amyotrophic lateral sclerosis	9	1	0.86	1.15	0.952814	208	44273	0.282885
CLEC6A.Q6EIG7.OID21228.v1	Amyotrophic lateral sclerosis	10	0.99	0.86	1.13	0.861677	221	44273	0.463883
CLEC6A.Q6EIG7.OID21228.v1	Amyotrophic lateral sclerosis	11	1	0.87	1.14	0.986623	229	44273	0.37598
CLEC6A.Q6EIG7.OID21228.v1	Amyotrophic lateral sclerosis	12	0.99	0.87	1.13	0.87829	235	44273	0.588716
CLEC6A.Q6EIG7.OID21228.v1	Amyotrophic lateral sclerosis	13	0.99	0.87	1.13	0.87829	235	44273	0.588716
CLEC6A.Q6EIG7.OID21228.v1	Amyotrophic lateral sclerosis	14	0.99	0.87	1.13	0.87829	235	44273	0.588716
CLEC6A.Q6EIG7.OID21228.v1	Amyotrophic lateral sclerosis	15	0.99	0.87	1.13	0.87829	235	44273	0.588716
CLEC6A.Q6EIG7.OID21228.v1	Amyotrophic lateral sclerosis	16	0.99	0.87	1.13	0.87829	235	44273	0.588716
CLEC6A.Q6EIG7.OID21228.v1	Amyotrophic lateral sclerosis	17	0.99	0.87	1.13	0.87829	235	44273	0.588716
SUGT1.Q9Y2Z0.OID21229.v1	Amyotrophic lateral sclerosis	1	1.36	0.77	2.38	0.287814	12	44273	17970
SUGT1.Q9Y2Z0.OID21229.v1	Amyotrophic lateral sclerosis	2	1.28	0.88	1.85	0.192285	28	44273	17971
SUGT1.Q9Y2Z0.OID21229.v1	Amyotrophic lateral sclerosis	3	1.33	1.02	1.74	0.0381602	53	44273	0.803393
SUGT1.Q9Y2Z0.OID21229.v1	Amyotrophic lateral sclerosis	4	1.31	1.05	1.64	0.0185038	77	44273	0.844005
SUGT1.Q9Y2Z0.OID21229.v1	Amyotrophic lateral sclerosis	5	1.32	1.09	1.61	0.00510049	101	44273	0.988983
SUGT1.Q9Y2Z0.OID21229.v1	Amyotrophic lateral sclerosis	6	1.15	0.97	1.36	0.114956	135	44273	0.0255243
SUGT1.Q9Y2Z0.OID21229.v1	Amyotrophic lateral sclerosis	7	1.11	0.96	1.29	0.171716	172	44273	0.041966
SUGT1.Q9Y2Z0.OID21229.v1	Amyotrophic lateral sclerosis	8	1.09	0.95	1.26	0.234848	191	44273	0.0302749
SUGT1.Q9Y2Z0.OID21229.v1	Amyotrophic lateral sclerosis	9	1.07	0.93	1.23	0.318933	208	44273	0.0242326
SUGT1.Q9Y2Z0.OID21229.v1	Amyotrophic lateral sclerosis	10	1.07	0.93	1.22	0.352611	221	44273	0.0280242
SUGT1.Q9Y2Z0.OID21229.v1	Amyotrophic lateral sclerosis	11	1.08	0.95	1.23	0.264893	229	44273	0.0734665
SUGT1.Q9Y2Z0.OID21229.v1	Amyotrophic lateral sclerosis	12	1.06	0.94	1.21	0.347844	235	44273	0.0398562
SUGT1.Q9Y2Z0.OID21229.v1	Amyotrophic lateral sclerosis	13	1.06	0.94	1.21	0.347844	235	44273	0.0398562
SUGT1.Q9Y2Z0.OID21229.v1	Amyotrophic lateral sclerosis	14	1.06	0.94	1.21	0.347844	235	44273	0.0398562
SUGT1.Q9Y2Z0.OID21229.v1	Amyotrophic lateral sclerosis	15	1.06	0.94	1.21	0.347844	235	44273	0.0398562
SUGT1.Q9Y2Z0.OID21229.v1	Amyotrophic lateral sclerosis	16	1.06	0.94	1.21	0.347844	235	44273	0.0398562
SUGT1.Q9Y2Z0.OID21229.v1	Amyotrophic lateral sclerosis	17	1.06	0.94	1.21	0.347844	235	44273	0.0398562
CHAC2.Q8WUX2.OID21230.v1	Amyotrophic lateral sclerosis	1	1.03	0.59	1.83	0.90904	12	44273	17987
CHAC2.Q8WUX2.OID21230.v1	Amyotrophic lateral sclerosis	2	1.2	0.83	1.74	0.338036	28	44273	17988
CHAC2.Q8WUX2.OID21230.v1	Amyotrophic lateral sclerosis	3	1.24	0.94	1.62	0.126413	53	44273	0.92936
CHAC2.Q8WUX2.OID21230.v1	Amyotrophic lateral sclerosis	4	1.21	0.97	1.52	0.0913371	77	44273	0.913917
CHAC2.Q8WUX2.OID21230.v1	Amyotrophic lateral sclerosis	5	1.3	1.07	1.58	0.00887619	101	44273	0.33372
CHAC2.Q8WUX2.OID21230.v1	Amyotrophic lateral sclerosis	6	1.14	0.97	1.36	0.120194	135	44273	0.22192
CHAC2.Q8WUX2.OID21230.v1	Amyotrophic lateral sclerosis	7	1.12	0.96	1.3	0.13954	172	44273	0.237604
CHAC2.Q8WUX2.OID21230.v1	Amyotrophic lateral sclerosis	8	1.09	0.94	1.25	0.254774	191	44273	0.0902501
CHAC2.Q8WUX2.OID21230.v1	Amyotrophic lateral sclerosis	9	1.07	0.93	1.22	0.36032	208	44273	0.0471089
CHAC2.Q8WUX2.OID21230.v1	Amyotrophic lateral sclerosis	10	1.04	0.91	1.19	0.525797	221	44273	0.0229468
CHAC2.Q8WUX2.OID21230.v1	Amyotrophic lateral sclerosis	11	1.05	0.92	1.19	0.486115	229	44273	0.03521
CHAC2.Q8WUX2.OID21230.v1	Amyotrophic lateral sclerosis	12	1.04	0.91	1.18	0.55775	235	44273	0.0237472
CHAC2.Q8WUX2.OID21230.v1	Amyotrophic lateral sclerosis	13	1.04	0.91	1.18	0.55775	235	44273	0.0237472
CHAC2.Q8WUX2.OID21230.v1	Amyotrophic lateral sclerosis	14	1.04	0.91	1.18	0.55775	235	44273	0.0237472
CHAC2.Q8WUX2.OID21230.v1	Amyotrophic lateral sclerosis	15	1.04	0.91	1.18	0.55775	235	44273	0.0237472
CHAC2.Q8WUX2.OID21230.v1	Amyotrophic lateral sclerosis	16	1.04	0.91	1.18	0.55775	235	44273	0.0237472
CHAC2.Q8WUX2.OID21230.v1	Amyotrophic lateral sclerosis	17	1.04	0.91	1.18	0.55775	235	44273	0.0237472
GNE.Q9Y223.OID21231.v1	Amyotrophic lateral sclerosis	1	1.09	0.62	1.91	0.771776	12	44273	18004
GNE.Q9Y223.OID21231.v1	Amyotrophic lateral sclerosis	2	1.06	0.73	1.54	0.740726	28	44273	18005
GNE.Q9Y223.OID21231.v1	Amyotrophic lateral sclerosis	3	1.11	0.85	1.46	0.432677	53	44273	0.943438
GNE.Q9Y223.OID21231.v1	Amyotrophic lateral sclerosis	4	1.19	0.95	1.49	0.133349	77	44273	0.391107
GNE.Q9Y223.OID21231.v1	Amyotrophic lateral sclerosis	5	1.12	0.92	1.37	0.251708	101	44273	0.860742
GNE.Q9Y223.OID21231.v1	Amyotrophic lateral sclerosis	6	1.02	0.86	1.21	0.837546	135	44273	0.11389
GNE.Q9Y223.OID21231.v1	Amyotrophic lateral sclerosis	7	0.99	0.86	1.16	0.94385	172	44273	0.173296
GNE.Q9Y223.OID21231.v1	Amyotrophic lateral sclerosis	8	1	0.87	1.15	0.999956	191	44273	0.285891
GNE.Q9Y223.OID21231.v1	Amyotrophic lateral sclerosis	9	0.97	0.85	1.12	0.709387	208	44273	0.111543
GNE.Q9Y223.OID21231.v1	Amyotrophic lateral sclerosis	10	0.97	0.85	1.11	0.701983	221	44273	0.156793
GNE.Q9Y223.OID21231.v1	Amyotrophic lateral sclerosis	11	0.99	0.87	1.13	0.858515	229	44273	0.313759
GNE.Q9Y223.OID21231.v1	Amyotrophic lateral sclerosis	12	1	0.88	1.14	0.979754	235	44273	0.463797
GNE.Q9Y223.OID21231.v1	Amyotrophic lateral sclerosis	13	1	0.88	1.14	0.979754	235	44273	0.463797
GNE.Q9Y223.OID21231.v1	Amyotrophic lateral sclerosis	14	1	0.88	1.14	0.979754	235	44273	0.463797
GNE.Q9Y223.OID21231.v1	Amyotrophic lateral sclerosis	15	1	0.88	1.14	0.979754	235	44273	0.463797
GNE.Q9Y223.OID21231.v1	Amyotrophic lateral sclerosis	16	1	0.88	1.14	0.979754	235	44273	0.463797
GNE.Q9Y223.OID21231.v1	Amyotrophic lateral sclerosis	17	1	0.88	1.14	0.979754	235	44273	0.463797
TP53.P04637.OID21232.v1	Amyotrophic lateral sclerosis	1	1.46	0.83	2.56	0.189625	12	44273	18021
TP53.P04637.OID21232.v1	Amyotrophic lateral sclerosis	2	1.29	0.89	1.88	0.17346	28	44273	18022
TP53.P04637.OID21232.v1	Amyotrophic lateral sclerosis	3	1.14	0.87	1.5	0.342771	53	44273	0.278001
TP53.P04637.OID21232.v1	Amyotrophic lateral sclerosis	4	1.18	0.94	1.48	0.151814	77	44273	0.875524
TP53.P04637.OID21232.v1	Amyotrophic lateral sclerosis	5	1.14	0.94	1.39	0.187196	101	44273	0.597102
TP53.P04637.OID21232.v1	Amyotrophic lateral sclerosis	6	1.05	0.89	1.25	0.552699	135	44273	0.170791
TP53.P04637.OID21232.v1	Amyotrophic lateral sclerosis	7	1.05	0.9	1.22	0.561144	172	44273	0.205121
TP53.P04637.OID21232.v1	Amyotrophic lateral sclerosis	8	1.06	0.92	1.22	0.422472	191	44273	0.434277
TP53.P04637.OID21232.v1	Amyotrophic lateral sclerosis	9	1.04	0.91	1.19	0.591619	208	44273	0.216285
TP53.P04637.OID21232.v1	Amyotrophic lateral sclerosis	10	1	0.87	1.14	0.957754	221	44273	0.0303296
TP53.P04637.OID21232.v1	Amyotrophic lateral sclerosis	11	1.01	0.89	1.16	0.82943	229	44273	0.109518
TP53.P04637.OID21232.v1	Amyotrophic lateral sclerosis	12	1.01	0.89	1.15	0.881724	235	44273	0.0906828
TP53.P04637.OID21232.v1	Amyotrophic lateral sclerosis	13	1.01	0.89	1.15	0.881724	235	44273	0.0906828
TP53.P04637.OID21232.v1	Amyotrophic lateral sclerosis	14	1.01	0.89	1.15	0.881724	235	44273	0.0906828
TP53.P04637.OID21232.v1	Amyotrophic lateral sclerosis	15	1.01	0.89	1.15	0.881724	235	44273	0.0906828
TP53.P04637.OID21232.v1	Amyotrophic lateral sclerosis	16	1.01	0.89	1.15	0.881724	235	44273	0.0906828
TP53.P04637.OID21232.v1	Amyotrophic lateral sclerosis	17	1.01	0.89	1.15	0.881724	235	44273	0.0906828
FMR1.Q06787.OID21233.v1	Amyotrophic lateral sclerosis	1	1.16	0.66	2.05	0.600406	12	44273	18038
FMR1.Q06787.OID21233.v1	Amyotrophic lateral sclerosis	2	0.81	0.56	1.17	0.260811	28	44273	18039
FMR1.Q06787.OID21233.v1	Amyotrophic lateral sclerosis	3	0.93	0.71	1.21	0.584193	53	44273	0.843287
FMR1.Q06787.OID21233.v1	Amyotrophic lateral sclerosis	4	1.02	0.82	1.28	0.848101	77	44273	0.44649
FMR1.Q06787.OID21233.v1	Amyotrophic lateral sclerosis	5	1.05	0.86	1.27	0.650045	101	44273	0.35366
FMR1.Q06787.OID21233.v1	Amyotrophic lateral sclerosis	6	1.02	0.86	1.21	0.813437	135	44273	0.656359
FMR1.Q06787.OID21233.v1	Amyotrophic lateral sclerosis	7	1.03	0.88	1.19	0.742767	172	44273	0.680463
FMR1.Q06787.OID21233.v1	Amyotrophic lateral sclerosis	8	1.03	0.89	1.19	0.699567	191	44273	0.664395
FMR1.Q06787.OID21233.v1	Amyotrophic lateral sclerosis	9	1.02	0.89	1.17	0.737965	208	44273	0.80777
FMR1.Q06787.OID21233.v1	Amyotrophic lateral sclerosis	10	1.01	0.89	1.15	0.873408	221	44273	0.926944
FMR1.Q06787.OID21233.v1	Amyotrophic lateral sclerosis	11	1.01	0.89	1.15	0.88411	229	44273	0.906469
FMR1.Q06787.OID21233.v1	Amyotrophic lateral sclerosis	12	1.02	0.9	1.16	0.747241	235	44273	0.857314
FMR1.Q06787.OID21233.v1	Amyotrophic lateral sclerosis	13	1.02	0.9	1.16	0.747241	235	44273	0.857314
FMR1.Q06787.OID21233.v1	Amyotrophic lateral sclerosis	14	1.02	0.9	1.16	0.747241	235	44273	0.857314
FMR1.Q06787.OID21233.v1	Amyotrophic lateral sclerosis	15	1.02	0.9	1.16	0.747241	235	44273	0.857314
FMR1.Q06787.OID21233.v1	Amyotrophic lateral sclerosis	16	1.02	0.9	1.16	0.747241	235	44273	0.857314
FMR1.Q06787.OID21233.v1	Amyotrophic lateral sclerosis	17	1.02	0.9	1.16	0.747241	235	44273	0.857314
AIF1.P55008.OID21234.v1	Amyotrophic lateral sclerosis	1	1.33	0.76	2.35	0.318652	12	44273	18055
AIF1.P55008.OID21234.v1	Amyotrophic lateral sclerosis	2	1.21	0.83	1.75	0.321943	28	44273	18056
AIF1.P55008.OID21234.v1	Amyotrophic lateral sclerosis	3	1.14	0.87	1.5	0.337263	53	44273	0.332763
AIF1.P55008.OID21234.v1	Amyotrophic lateral sclerosis	4	1.21	0.97	1.52	0.0963848	77	44273	0.865364
AIF1.P55008.OID21234.v1	Amyotrophic lateral sclerosis	5	1.2	0.99	1.46	0.0688711	101	44273	0.916302
AIF1.P55008.OID21234.v1	Amyotrophic lateral sclerosis	6	1.1	0.93	1.31	0.27311	135	44273	0.345376
AIF1.P55008.OID21234.v1	Amyotrophic lateral sclerosis	7	1.06	0.91	1.23	0.444098	172	44273	0.203779
AIF1.P55008.OID21234.v1	Amyotrophic lateral sclerosis	8	1.05	0.91	1.21	0.523412	191	44273	0.167536
AIF1.P55008.OID21234.v1	Amyotrophic lateral sclerosis	9	1.03	0.9	1.19	0.633399	208	44273	0.109462
AIF1.P55008.OID21234.v1	Amyotrophic lateral sclerosis	10	1.01	0.88	1.15	0.887941	221	44273	0.0421396
AIF1.P55008.OID21234.v1	Amyotrophic lateral sclerosis	11	1.02	0.9	1.17	0.713454	229	44273	0.113865
AIF1.P55008.OID21234.v1	Amyotrophic lateral sclerosis	12	1.02	0.89	1.16	0.789328	235	44273	0.0822153
AIF1.P55008.OID21234.v1	Amyotrophic lateral sclerosis	13	1.02	0.89	1.16	0.789328	235	44273	0.0822153
AIF1.P55008.OID21234.v1	Amyotrophic lateral sclerosis	14	1.02	0.89	1.16	0.789328	235	44273	0.0822153
AIF1.P55008.OID21234.v1	Amyotrophic lateral sclerosis	15	1.02	0.89	1.16	0.789328	235	44273	0.0822153
AIF1.P55008.OID21234.v1	Amyotrophic lateral sclerosis	16	1.02	0.89	1.16	0.789328	235	44273	0.0822153
AIF1.P55008.OID21234.v1	Amyotrophic lateral sclerosis	17	1.02	0.89	1.16	0.789328	235	44273	0.0822153
NPTN.Q9Y639.OID21235.v1	Amyotrophic lateral sclerosis	1	1.19	0.66	2.12	0.564707	12	44273	18072
NPTN.Q9Y639.OID21235.v1	Amyotrophic lateral sclerosis	2	1.09	0.75	1.59	0.649088	28	44273	18073
NPTN.Q9Y639.OID21235.v1	Amyotrophic lateral sclerosis	3	1.2	0.91	1.58	0.195827	53	44273	0.885203
NPTN.Q9Y639.OID21235.v1	Amyotrophic lateral sclerosis	4	1.26	1	1.58	0.0485404	77	44273	0.711429
NPTN.Q9Y639.OID21235.v1	Amyotrophic lateral sclerosis	5	1.28	1.05	1.56	0.0142831	101	44273	0.737448
NPTN.Q9Y639.OID21235.v1	Amyotrophic lateral sclerosis	6	1.21	1.02	1.44	0.0282221	135	44273	0.623711
NPTN.Q9Y639.OID21235.v1	Amyotrophic lateral sclerosis	7	1.13	0.97	1.32	0.118546	172	44273	0.113622
NPTN.Q9Y639.OID21235.v1	Amyotrophic lateral sclerosis	8	1.11	0.96	1.28	0.158672	191	44273	0.0821986
NPTN.Q9Y639.OID21235.v1	Amyotrophic lateral sclerosis	9	1.12	0.98	1.29	0.0998672	208	44273	0.249807
NPTN.Q9Y639.OID21235.v1	Amyotrophic lateral sclerosis	10	1.08	0.94	1.23	0.291793	221	44273	0.0299023
NPTN.Q9Y639.OID21235.v1	Amyotrophic lateral sclerosis	11	1.08	0.94	1.23	0.265227	229	44273	0.0580299
NPTN.Q9Y639.OID21235.v1	Amyotrophic lateral sclerosis	12	1.08	0.95	1.23	0.238404	235	44273	0.089469
NPTN.Q9Y639.OID21235.v1	Amyotrophic lateral sclerosis	13	1.08	0.95	1.23	0.238404	235	44273	0.089469
NPTN.Q9Y639.OID21235.v1	Amyotrophic lateral sclerosis	14	1.08	0.95	1.23	0.238404	235	44273	0.089469
NPTN.Q9Y639.OID21235.v1	Amyotrophic lateral sclerosis	15	1.08	0.95	1.23	0.238404	235	44273	0.089469
NPTN.Q9Y639.OID21235.v1	Amyotrophic lateral sclerosis	16	1.08	0.95	1.23	0.238404	235	44273	0.089469
NPTN.Q9Y639.OID21235.v1	Amyotrophic lateral sclerosis	17	1.08	0.95	1.23	0.238404	235	44273	0.089469
MED18.Q9BUE0.OID21236.v1	Amyotrophic lateral sclerosis	1	1.52	0.86	2.66	0.147698	12	44273	18089
MED18.Q9BUE0.OID21236.v1	Amyotrophic lateral sclerosis	2	1.16	0.8	1.69	0.425406	28	44273	18090
MED18.Q9BUE0.OID21236.v1	Amyotrophic lateral sclerosis	3	1.11	0.85	1.46	0.436311	53	44273	0.41862
MED18.Q9BUE0.OID21236.v1	Amyotrophic lateral sclerosis	4	1.18	0.94	1.48	0.142168	77	44273	0.699543
MED18.Q9BUE0.OID21236.v1	Amyotrophic lateral sclerosis	5	1.18	0.97	1.44	0.0946934	101	44273	0.740493
MED18.Q9BUE0.OID21236.v1	Amyotrophic lateral sclerosis	6	1.09	0.92	1.29	0.323694	135	44273	0.311782
MED18.Q9BUE0.OID21236.v1	Amyotrophic lateral sclerosis	7	1.06	0.91	1.24	0.422205	172	44273	0.296814
MED18.Q9BUE0.OID21236.v1	Amyotrophic lateral sclerosis	8	1.06	0.92	1.22	0.435902	191	44273	0.30734
MED18.Q9BUE0.OID21236.v1	Amyotrophic lateral sclerosis	9	1.04	0.91	1.19	0.564806	208	44273	0.203944
MED18.Q9BUE0.OID21236.v1	Amyotrophic lateral sclerosis	10	1.04	0.91	1.18	0.591568	221	44273	0.215037
MED18.Q9BUE0.OID21236.v1	Amyotrophic lateral sclerosis	11	1.06	0.93	1.2	0.420552	229	44273	0.462632
MED18.Q9BUE0.OID21236.v1	Amyotrophic lateral sclerosis	12	1.05	0.92	1.19	0.469459	235	44273	0.376225
MED18.Q9BUE0.OID21236.v1	Amyotrophic lateral sclerosis	13	1.05	0.92	1.19	0.469459	235	44273	0.376225
MED18.Q9BUE0.OID21236.v1	Amyotrophic lateral sclerosis	14	1.05	0.92	1.19	0.469459	235	44273	0.376225
MED18.Q9BUE0.OID21236.v1	Amyotrophic lateral sclerosis	15	1.05	0.92	1.19	0.469459	235	44273	0.376225
MED18.Q9BUE0.OID21236.v1	Amyotrophic lateral sclerosis	16	1.05	0.92	1.19	0.469459	235	44273	0.376225
MED18.Q9BUE0.OID21236.v1	Amyotrophic lateral sclerosis	17	1.05	0.92	1.19	0.469459	235	44273	0.376225
TNF.P01375.OID21237.v1	Amyotrophic lateral sclerosis	1	0.63	0.35	1.15	0.130955	12	44273	18106
TNF.P01375.OID21237.v1	Amyotrophic lateral sclerosis	2	0.7	0.48	1.04	0.0744063	28	44273	18107
TNF.P01375.OID21237.v1	Amyotrophic lateral sclerosis	3	0.8	0.61	1.07	0.131935	53	44273	0.304765
TNF.P01375.OID21237.v1	Amyotrophic lateral sclerosis	4	0.88	0.7	1.12	0.304441	77	44273	0.289598
TNF.P01375.OID21237.v1	Amyotrophic lateral sclerosis	5	0.91	0.74	1.12	0.376612	101	44273	0.217572
TNF.P01375.OID21237.v1	Amyotrophic lateral sclerosis	6	0.96	0.8	1.15	0.648488	135	44273	0.090672
TNF.P01375.OID21237.v1	Amyotrophic lateral sclerosis	7	1.02	0.87	1.19	0.81798	172	44273	0.0213614
TNF.P01375.OID21237.v1	Amyotrophic lateral sclerosis	8	1.01	0.87	1.17	0.903895	191	44273	0.0717286
TNF.P01375.OID21237.v1	Amyotrophic lateral sclerosis	9	1.01	0.87	1.16	0.935896	208	44273	0.233548
TNF.P01375.OID21237.v1	Amyotrophic lateral sclerosis	10	0.96	0.84	1.11	0.584323	221	44273	0.945824
TNF.P01375.OID21237.v1	Amyotrophic lateral sclerosis	11	0.95	0.83	1.09	0.476932	229	44273	0.694688
TNF.P01375.OID21237.v1	Amyotrophic lateral sclerosis	12	0.96	0.84	1.1	0.544818	235	44273	0.792898
TNF.P01375.OID21237.v1	Amyotrophic lateral sclerosis	13	0.96	0.84	1.1	0.544818	235	44273	0.792898
TNF.P01375.OID21237.v1	Amyotrophic lateral sclerosis	14	0.96	0.84	1.1	0.544818	235	44273	0.792898
TNF.P01375.OID21237.v1	Amyotrophic lateral sclerosis	15	0.96	0.84	1.1	0.544818	235	44273	0.792898
TNF.P01375.OID21237.v1	Amyotrophic lateral sclerosis	16	0.96	0.84	1.1	0.544818	235	44273	0.792898
TNF.P01375.OID21237.v1	Amyotrophic lateral sclerosis	17	0.96	0.84	1.1	0.544818	235	44273	0.792898
CDC27.P30260.OID21238.v1	Amyotrophic lateral sclerosis	1	1.25	0.71	2.19	0.441359	12	44273	18123
CDC27.P30260.OID21238.v1	Amyotrophic lateral sclerosis	2	1.3	0.9	1.88	0.166343	28	44273	18124
CDC27.P30260.OID21238.v1	Amyotrophic lateral sclerosis	3	1.21	0.92	1.58	0.168476	53	44273	0.763889
CDC27.P30260.OID21238.v1	Amyotrophic lateral sclerosis	4	1.25	1	1.57	0.0489417	77	44273	0.76148
CDC27.P30260.OID21238.v1	Amyotrophic lateral sclerosis	5	1.13	0.93	1.37	0.232756	101	44273	0.256186
CDC27.P30260.OID21238.v1	Amyotrophic lateral sclerosis	6	1.08	0.91	1.28	0.357455	135	44273	0.177509
CDC27.P30260.OID21238.v1	Amyotrophic lateral sclerosis	7	1.02	0.88	1.19	0.755203	172	44273	0.066016
CDC27.P30260.OID21238.v1	Amyotrophic lateral sclerosis	8	1.01	0.88	1.16	0.888082	191	44273	0.0616407
CDC27.P30260.OID21238.v1	Amyotrophic lateral sclerosis	9	0.98	0.86	1.12	0.777165	208	44273	0.0174589
CDC27.P30260.OID21238.v1	Amyotrophic lateral sclerosis	10	0.97	0.85	1.1	0.62873	221	44273	0.0121822
CDC27.P30260.OID21238.v1	Amyotrophic lateral sclerosis	11	0.97	0.85	1.11	0.655197	229	44273	0.0206768
CDC27.P30260.OID21238.v1	Amyotrophic lateral sclerosis	12	0.96	0.85	1.09	0.561158	235	44273	0.0133254
CDC27.P30260.OID21238.v1	Amyotrophic lateral sclerosis	13	0.96	0.85	1.09	0.561158	235	44273	0.0133254
CDC27.P30260.OID21238.v1	Amyotrophic lateral sclerosis	14	0.96	0.85	1.09	0.561158	235	44273	0.0133254
CDC27.P30260.OID21238.v1	Amyotrophic lateral sclerosis	15	0.96	0.85	1.09	0.561158	235	44273	0.0133254
CDC27.P30260.OID21238.v1	Amyotrophic lateral sclerosis	16	0.96	0.85	1.09	0.561158	235	44273	0.0133254
CDC27.P30260.OID21238.v1	Amyotrophic lateral sclerosis	17	0.96	0.85	1.09	0.561158	235	44273	0.0133254
FLI1.Q01543.OID21239.v1	Amyotrophic lateral sclerosis	1	1.91	1.09	3.34	0.0234624	12	44273	18140
FLI1.Q01543.OID21239.v1	Amyotrophic lateral sclerosis	2	1.34	0.92	1.94	0.125071	28	44273	18141
FLI1.Q01543.OID21239.v1	Amyotrophic lateral sclerosis	3	1.21	0.92	1.59	0.167061	53	44273	0.166467
FLI1.Q01543.OID21239.v1	Amyotrophic lateral sclerosis	4	1.25	1	1.56	0.0552553	77	44273	0.752707
FLI1.Q01543.OID21239.v1	Amyotrophic lateral sclerosis	5	1.17	0.96	1.43	0.111474	101	44273	0.317472
FLI1.Q01543.OID21239.v1	Amyotrophic lateral sclerosis	6	1.05	0.89	1.24	0.578322	135	44273	0.0230968
FLI1.Q01543.OID21239.v1	Amyotrophic lateral sclerosis	7	1.01	0.87	1.17	0.895771	172	44273	0.0326298
FLI1.Q01543.OID21239.v1	Amyotrophic lateral sclerosis	8	1.02	0.88	1.17	0.836775	191	44273	0.0852562
FLI1.Q01543.OID21239.v1	Amyotrophic lateral sclerosis	9	1	0.88	1.15	0.94808	208	44273	0.0714694
FLI1.Q01543.OID21239.v1	Amyotrophic lateral sclerosis	10	0.99	0.87	1.14	0.931782	221	44273	0.0591704
FLI1.Q01543.OID21239.v1	Amyotrophic lateral sclerosis	11	1	0.88	1.14	0.979051	229	44273	0.105111
FLI1.Q01543.OID21239.v1	Amyotrophic lateral sclerosis	12	1	0.88	1.14	0.971769	235	44273	0.0897306
FLI1.Q01543.OID21239.v1	Amyotrophic lateral sclerosis	13	1	0.88	1.14	0.971769	235	44273	0.0897306
FLI1.Q01543.OID21239.v1	Amyotrophic lateral sclerosis	14	1	0.88	1.14	0.971769	235	44273	0.0897306
FLI1.Q01543.OID21239.v1	Amyotrophic lateral sclerosis	15	1	0.88	1.14	0.971769	235	44273	0.0897306
FLI1.Q01543.OID21239.v1	Amyotrophic lateral sclerosis	16	1	0.88	1.14	0.971769	235	44273	0.0897306
FLI1.Q01543.OID21239.v1	Amyotrophic lateral sclerosis	17	1	0.88	1.14	0.971769	235	44273	0.0897306
STXBP3.O00186.OID21240.v1	Amyotrophic lateral sclerosis	1	1.37	0.78	2.4	0.278626	12	44273	18157
STXBP3.O00186.OID21240.v1	Amyotrophic lateral sclerosis	2	0.99	0.68	1.43	0.939524	28	44273	18158
STXBP3.O00186.OID21240.v1	Amyotrophic lateral sclerosis	3	0.98	0.75	1.29	0.910368	53	44273	0.531186
STXBP3.O00186.OID21240.v1	Amyotrophic lateral sclerosis	4	1.05	0.84	1.32	0.657862	77	44273	0.787464
STXBP3.O00186.OID21240.v1	Amyotrophic lateral sclerosis	5	1.07	0.88	1.3	0.508465	101	44273	0.658297
STXBP3.O00186.OID21240.v1	Amyotrophic lateral sclerosis	6	1	0.85	1.19	0.961151	135	44273	0.561998
STXBP3.O00186.OID21240.v1	Amyotrophic lateral sclerosis	7	0.99	0.85	1.15	0.894708	172	44273	0.469904
STXBP3.O00186.OID21240.v1	Amyotrophic lateral sclerosis	8	1	0.87	1.15	0.976463	191	44273	0.646812
STXBP3.O00186.OID21240.v1	Amyotrophic lateral sclerosis	9	1	0.87	1.15	0.997799	208	44273	0.689554
STXBP3.O00186.OID21240.v1	Amyotrophic lateral sclerosis	10	0.98	0.86	1.12	0.746282	221	44273	0.362688
STXBP3.O00186.OID21240.v1	Amyotrophic lateral sclerosis	11	1	0.87	1.13	0.942964	229	44273	0.677377
STXBP3.O00186.OID21240.v1	Amyotrophic lateral sclerosis	12	1	0.88	1.13	0.96223	235	44273	0.717788
STXBP3.O00186.OID21240.v1	Amyotrophic lateral sclerosis	13	1	0.88	1.13	0.96223	235	44273	0.717788
STXBP3.O00186.OID21240.v1	Amyotrophic lateral sclerosis	14	1	0.88	1.13	0.96223	235	44273	0.717788
STXBP3.O00186.OID21240.v1	Amyotrophic lateral sclerosis	15	1	0.88	1.13	0.96223	235	44273	0.717788
STXBP3.O00186.OID21240.v1	Amyotrophic lateral sclerosis	16	1	0.88	1.13	0.96223	235	44273	0.717788
STXBP3.O00186.OID21240.v1	Amyotrophic lateral sclerosis	17	1	0.88	1.13	0.96223	235	44273	0.717788
CEP85.Q6P2H3.OID21241.v1	Amyotrophic lateral sclerosis	1	1.33	0.76	2.33	0.324933	12	44273	18174
CEP85.Q6P2H3.OID21241.v1	Amyotrophic lateral sclerosis	2	1	0.69	1.46	0.987055	28	44273	18175
CEP85.Q6P2H3.OID21241.v1	Amyotrophic lateral sclerosis	3	1.05	0.8	1.38	0.699149	53	44273	0.658762
CEP85.Q6P2H3.OID21241.v1	Amyotrophic lateral sclerosis	4	1.09	0.87	1.36	0.464772	77	44273	0.53429
CEP85.Q6P2H3.OID21241.v1	Amyotrophic lateral sclerosis	5	1.04	0.86	1.27	0.68635	101	44273	0.933199
CEP85.Q6P2H3.OID21241.v1	Amyotrophic lateral sclerosis	6	0.98	0.82	1.16	0.771618	135	44273	0.286614
CEP85.Q6P2H3.OID21241.v1	Amyotrophic lateral sclerosis	7	0.98	0.85	1.14	0.836101	172	44273	0.559088
CEP85.Q6P2H3.OID21241.v1	Amyotrophic lateral sclerosis	8	1	0.86	1.15	0.968171	191	44273	0.822722
CEP85.Q6P2H3.OID21241.v1	Amyotrophic lateral sclerosis	9	0.97	0.84	1.11	0.637061	208	44273	0.335918
CEP85.Q6P2H3.OID21241.v1	Amyotrophic lateral sclerosis	10	0.97	0.85	1.1	0.62307	221	44273	0.397319
CEP85.Q6P2H3.OID21241.v1	Amyotrophic lateral sclerosis	11	0.97	0.86	1.11	0.701452	229	44273	0.518643
CEP85.Q6P2H3.OID21241.v1	Amyotrophic lateral sclerosis	12	0.97	0.86	1.11	0.698905	235	44273	0.514266
CEP85.Q6P2H3.OID21241.v1	Amyotrophic lateral sclerosis	13	0.97	0.86	1.11	0.698905	235	44273	0.514266
CEP85.Q6P2H3.OID21241.v1	Amyotrophic lateral sclerosis	14	0.97	0.86	1.11	0.698905	235	44273	0.514266
CEP85.Q6P2H3.OID21241.v1	Amyotrophic lateral sclerosis	15	0.97	0.86	1.11	0.698905	235	44273	0.514266
CEP85.Q6P2H3.OID21241.v1	Amyotrophic lateral sclerosis	16	0.97	0.86	1.11	0.698905	235	44273	0.514266
CEP85.Q6P2H3.OID21241.v1	Amyotrophic lateral sclerosis	17	0.97	0.86	1.11	0.698905	235	44273	0.514266
GSTA3.Q16772.OID21242.v1	Amyotrophic lateral sclerosis	1	0.93	0.5	1.73	0.819542	12	44273	18191
GSTA3.Q16772.OID21242.v1	Amyotrophic lateral sclerosis	2	0.78	0.52	1.16	0.216941	28	44273	18192
GSTA3.Q16772.OID21242.v1	Amyotrophic lateral sclerosis	3	0.98	0.73	1.31	0.876074	53	44273	0.145421
GSTA3.Q16772.OID21242.v1	Amyotrophic lateral sclerosis	4	0.97	0.76	1.23	0.784251	77	44273	0.665825
GSTA3.Q16772.OID21242.v1	Amyotrophic lateral sclerosis	5	1.01	0.81	1.24	0.961549	101	44273	0.495413
GSTA3.Q16772.OID21242.v1	Amyotrophic lateral sclerosis	6	0.9	0.75	1.08	0.252998	135	44273	0.420061
GSTA3.Q16772.OID21242.v1	Amyotrophic lateral sclerosis	7	0.91	0.77	1.07	0.265401	172	44273	0.873531
GSTA3.Q16772.OID21242.v1	Amyotrophic lateral sclerosis	8	0.99	0.85	1.15	0.873792	191	44273	0.169279
GSTA3.Q16772.OID21242.v1	Amyotrophic lateral sclerosis	9	0.96	0.82	1.11	0.561016	208	44273	0.777114
GSTA3.Q16772.OID21242.v1	Amyotrophic lateral sclerosis	10	0.92	0.8	1.06	0.248677	221	44273	0.530039
GSTA3.Q16772.OID21242.v1	Amyotrophic lateral sclerosis	11	0.94	0.81	1.08	0.359566	229	44273	0.727542
GSTA3.Q16772.OID21242.v1	Amyotrophic lateral sclerosis	12	0.94	0.82	1.09	0.414745	235	44273	0.771355
GSTA3.Q16772.OID21242.v1	Amyotrophic lateral sclerosis	13	0.94	0.82	1.09	0.414745	235	44273	0.771355
GSTA3.Q16772.OID21242.v1	Amyotrophic lateral sclerosis	14	0.94	0.82	1.09	0.414745	235	44273	0.771355
GSTA3.Q16772.OID21242.v1	Amyotrophic lateral sclerosis	15	0.94	0.82	1.09	0.414745	235	44273	0.771355
GSTA3.Q16772.OID21242.v1	Amyotrophic lateral sclerosis	16	0.94	0.82	1.09	0.414745	235	44273	0.771355
GSTA3.Q16772.OID21242.v1	Amyotrophic lateral sclerosis	17	0.94	0.82	1.09	0.414745	235	44273	0.771355
AGR3.Q8TD06.OID21243.v1	Amyotrophic lateral sclerosis	1	0.93	0.52	1.68	0.819756	12	44273	18208
AGR3.Q8TD06.OID21243.v1	Amyotrophic lateral sclerosis	2	0.75	0.51	1.1	0.147609	28	44273	18209
AGR3.Q8TD06.OID21243.v1	Amyotrophic lateral sclerosis	3	0.9	0.68	1.19	0.476792	53	44273	0.172148
AGR3.Q8TD06.OID21243.v1	Amyotrophic lateral sclerosis	4	0.82	0.65	1.03	0.0942256	77	44273	0.716235
AGR3.Q8TD06.OID21243.v1	Amyotrophic lateral sclerosis	5	0.77	0.63	0.94	0.00996973	101	44273	0.370274
AGR3.Q8TD06.OID21243.v1	Amyotrophic lateral sclerosis	6	0.83	0.7	0.99	0.0376981	135	44273	0.315538
AGR3.Q8TD06.OID21243.v1	Amyotrophic lateral sclerosis	7	0.88	0.75	1.02	0.0938468	172	44273	0.094993
AGR3.Q8TD06.OID21243.v1	Amyotrophic lateral sclerosis	8	0.9	0.78	1.04	0.157349	191	44273	0.0504382
AGR3.Q8TD06.OID21243.v1	Amyotrophic lateral sclerosis	9	0.91	0.8	1.05	0.213295	208	44273	0.0695765
AGR3.Q8TD06.OID21243.v1	Amyotrophic lateral sclerosis	10	0.9	0.79	1.04	0.143244	221	44273	0.171534
AGR3.Q8TD06.OID21243.v1	Amyotrophic lateral sclerosis	11	0.91	0.8	1.04	0.179263	229	44273	0.157779
AGR3.Q8TD06.OID21243.v1	Amyotrophic lateral sclerosis	12	0.9	0.79	1.03	0.128535	235	44273	0.31205
AGR3.Q8TD06.OID21243.v1	Amyotrophic lateral sclerosis	13	0.9	0.79	1.03	0.128535	235	44273	0.31205
AGR3.Q8TD06.OID21243.v1	Amyotrophic lateral sclerosis	14	0.9	0.79	1.03	0.128535	235	44273	0.31205
AGR3.Q8TD06.OID21243.v1	Amyotrophic lateral sclerosis	15	0.9	0.79	1.03	0.128535	235	44273	0.31205
AGR3.Q8TD06.OID21243.v1	Amyotrophic lateral sclerosis	16	0.9	0.79	1.03	0.128535	235	44273	0.31205
AGR3.Q8TD06.OID21243.v1	Amyotrophic lateral sclerosis	17	0.9	0.79	1.03	0.128535	235	44273	0.31205
AKR1B1.P15121.OID21244.v1	Amyotrophic lateral sclerosis	1	1.37	0.78	2.42	0.2786	12	44273	18225
AKR1B1.P15121.OID21244.v1	Amyotrophic lateral sclerosis	2	1.26	0.87	1.83	0.227541	28	44273	18226
AKR1B1.P15121.OID21244.v1	Amyotrophic lateral sclerosis	3	1.24	0.94	1.63	0.124741	53	44273	0.486861
AKR1B1.P15121.OID21244.v1	Amyotrophic lateral sclerosis	4	1.35	1.08	1.69	0.00902716	77	44273	0.548524
AKR1B1.P15121.OID21244.v1	Amyotrophic lateral sclerosis	5	1.29	1.06	1.58	0.0104388	101	44273	0.904315
AKR1B1.P15121.OID21244.v1	Amyotrophic lateral sclerosis	6	1.14	0.96	1.35	0.14516	135	44273	0.0530379
AKR1B1.P15121.OID21244.v1	Amyotrophic lateral sclerosis	7	1.08	0.93	1.26	0.308816	172	44273	0.0340225
AKR1B1.P15121.OID21244.v1	Amyotrophic lateral sclerosis	8	1.07	0.92	1.23	0.380852	191	44273	0.0335431
AKR1B1.P15121.OID21244.v1	Amyotrophic lateral sclerosis	9	1.03	0.9	1.18	0.65181	208	44273	0.00847385
AKR1B1.P15121.OID21244.v1	Amyotrophic lateral sclerosis	10	1.02	0.89	1.17	0.776632	221	44273	0.00685013
AKR1B1.P15121.OID21244.v1	Amyotrophic lateral sclerosis	11	1.03	0.9	1.17	0.692522	229	44273	0.0171784
AKR1B1.P15121.OID21244.v1	Amyotrophic lateral sclerosis	12	1.03	0.91	1.18	0.609725	235	44273	0.0330562
AKR1B1.P15121.OID21244.v1	Amyotrophic lateral sclerosis	13	1.03	0.91	1.18	0.609725	235	44273	0.0330562
AKR1B1.P15121.OID21244.v1	Amyotrophic lateral sclerosis	14	1.03	0.91	1.18	0.609725	235	44273	0.0330562
AKR1B1.P15121.OID21244.v1	Amyotrophic lateral sclerosis	15	1.03	0.91	1.18	0.609725	235	44273	0.0330562
AKR1B1.P15121.OID21244.v1	Amyotrophic lateral sclerosis	16	1.03	0.91	1.18	0.609725	235	44273	0.0330562
AKR1B1.P15121.OID21244.v1	Amyotrophic lateral sclerosis	17	1.03	0.91	1.18	0.609725	235	44273	0.0330562
CEACAM3.P40198.OID21245.v1	Amyotrophic lateral sclerosis	1	0.73	0.42	1.29	0.284459	12	44273	18242
CEACAM3.P40198.OID21245.v1	Amyotrophic lateral sclerosis	2	0.78	0.53	1.13	0.183328	28	44273	18243
CEACAM3.P40198.OID21245.v1	Amyotrophic lateral sclerosis	3	0.93	0.71	1.22	0.592378	53	44273	0.501667
CEACAM3.P40198.OID21245.v1	Amyotrophic lateral sclerosis	4	0.93	0.75	1.17	0.550678	77	44273	0.849209
CEACAM3.P40198.OID21245.v1	Amyotrophic lateral sclerosis	5	0.95	0.78	1.15	0.597324	101	44273	0.67661
CEACAM3.P40198.OID21245.v1	Amyotrophic lateral sclerosis	6	0.89	0.75	1.06	0.186617	135	44273	0.459194
CEACAM3.P40198.OID21245.v1	Amyotrophic lateral sclerosis	7	0.92	0.79	1.06	0.248741	172	44273	0.939624
CEACAM3.P40198.OID21245.v1	Amyotrophic lateral sclerosis	8	0.92	0.8	1.06	0.233683	191	44273	0.922298
CEACAM3.P40198.OID21245.v1	Amyotrophic lateral sclerosis	9	0.91	0.79	1.04	0.18084	208	44273	0.954653
CEACAM3.P40198.OID21245.v1	Amyotrophic lateral sclerosis	10	0.89	0.78	1.01	0.0782744	221	44273	0.47508
CEACAM3.P40198.OID21245.v1	Amyotrophic lateral sclerosis	11	0.9	0.79	1.02	0.0997712	229	44273	0.672622
CEACAM3.P40198.OID21245.v1	Amyotrophic lateral sclerosis	12	0.88	0.78	1	0.0568644	235	44273	0.407583
CEACAM3.P40198.OID21245.v1	Amyotrophic lateral sclerosis	13	0.88	0.78	1	0.0568644	235	44273	0.407583
CEACAM3.P40198.OID21245.v1	Amyotrophic lateral sclerosis	14	0.88	0.78	1	0.0568644	235	44273	0.407583
CEACAM3.P40198.OID21245.v1	Amyotrophic lateral sclerosis	15	0.88	0.78	1	0.0568644	235	44273	0.407583
CEACAM3.P40198.OID21245.v1	Amyotrophic lateral sclerosis	16	0.88	0.78	1	0.0568644	235	44273	0.407583
CEACAM3.P40198.OID21245.v1	Amyotrophic lateral sclerosis	17	0.88	0.78	1	0.0568644	235	44273	0.407583
ATG4A.Q8WYN0.OID21246.v1	Amyotrophic lateral sclerosis	1	1.17	0.67	2.06	0.583517	12	44273	18259
ATG4A.Q8WYN0.OID21246.v1	Amyotrophic lateral sclerosis	2	1.28	0.88	1.86	0.190764	28	44273	18260
ATG4A.Q8WYN0.OID21246.v1	Amyotrophic lateral sclerosis	3	1.25	0.95	1.63	0.107193	53	44273	0.744639
ATG4A.Q8WYN0.OID21246.v1	Amyotrophic lateral sclerosis	4	1.16	0.92	1.45	0.207367	77	44273	0.29918
ATG4A.Q8WYN0.OID21246.v1	Amyotrophic lateral sclerosis	5	1.24	1.02	1.51	0.0308339	101	44273	0.754327
ATG4A.Q8WYN0.OID21246.v1	Amyotrophic lateral sclerosis	6	1.11	0.93	1.31	0.248653	135	44273	0.124916
ATG4A.Q8WYN0.OID21246.v1	Amyotrophic lateral sclerosis	7	1.07	0.92	1.25	0.35229	172	44273	0.138466
ATG4A.Q8WYN0.OID21246.v1	Amyotrophic lateral sclerosis	8	1.01	0.88	1.17	0.851086	191	44273	0.0104633
ATG4A.Q8WYN0.OID21246.v1	Amyotrophic lateral sclerosis	9	1.01	0.88	1.16	0.888607	208	44273	0.0153453
ATG4A.Q8WYN0.OID21246.v1	Amyotrophic lateral sclerosis	10	1	0.88	1.15	0.970361	221	44273	0.0211435
ATG4A.Q8WYN0.OID21246.v1	Amyotrophic lateral sclerosis	11	1	0.88	1.14	0.97639	229	44273	0.0243344
ATG4A.Q8WYN0.OID21246.v1	Amyotrophic lateral sclerosis	12	0.99	0.87	1.12	0.841537	235	44273	0.00976679
ATG4A.Q8WYN0.OID21246.v1	Amyotrophic lateral sclerosis	13	0.99	0.87	1.12	0.841537	235	44273	0.00976679
ATG4A.Q8WYN0.OID21246.v1	Amyotrophic lateral sclerosis	14	0.99	0.87	1.12	0.841537	235	44273	0.00976679
ATG4A.Q8WYN0.OID21246.v1	Amyotrophic lateral sclerosis	15	0.99	0.87	1.12	0.841537	235	44273	0.00976679
ATG4A.Q8WYN0.OID21246.v1	Amyotrophic lateral sclerosis	16	0.99	0.87	1.12	0.841537	235	44273	0.00976679
ATG4A.Q8WYN0.OID21246.v1	Amyotrophic lateral sclerosis	17	0.99	0.87	1.12	0.841537	235	44273	0.00976679
GFAP.P14136.OID21247.v1	Amyotrophic lateral sclerosis	1	1.29	0.69	2.4	0.427326	12	44273	18276
GFAP.P14136.OID21247.v1	Amyotrophic lateral sclerosis	2	1.07	0.71	1.61	0.741175	28	44273	18277
GFAP.P14136.OID21247.v1	Amyotrophic lateral sclerosis	3	1	0.75	1.34	0.993698	53	44273	0.934675
GFAP.P14136.OID21247.v1	Amyotrophic lateral sclerosis	4	1.01	0.79	1.29	0.935025	77	44273	0.898074
GFAP.P14136.OID21247.v1	Amyotrophic lateral sclerosis	5	1.03	0.83	1.27	0.793553	101	44273	0.838043
GFAP.P14136.OID21247.v1	Amyotrophic lateral sclerosis	6	0.99	0.82	1.19	0.928151	135	44273	0.737731
GFAP.P14136.OID21247.v1	Amyotrophic lateral sclerosis	7	1.03	0.87	1.21	0.724172	172	44273	0.720369
GFAP.P14136.OID21247.v1	Amyotrophic lateral sclerosis	8	0.99	0.85	1.15	0.892364	191	44273	0.664595
GFAP.P14136.OID21247.v1	Amyotrophic lateral sclerosis	9	1	0.86	1.16	0.968395	208	44273	0.745915
GFAP.P14136.OID21247.v1	Amyotrophic lateral sclerosis	10	0.96	0.84	1.11	0.627287	221	44273	0.236997
GFAP.P14136.OID21247.v1	Amyotrophic lateral sclerosis	11	0.99	0.86	1.14	0.867941	229	44273	0.60248
GFAP.P14136.OID21247.v1	Amyotrophic lateral sclerosis	12	0.99	0.86	1.14	0.888959	235	44273	0.764187
GFAP.P14136.OID21247.v1	Amyotrophic lateral sclerosis	13	0.99	0.86	1.14	0.888959	235	44273	0.764187
GFAP.P14136.OID21247.v1	Amyotrophic lateral sclerosis	14	0.99	0.86	1.14	0.888959	235	44273	0.764187
GFAP.P14136.OID21247.v1	Amyotrophic lateral sclerosis	15	0.99	0.86	1.14	0.888959	235	44273	0.764187
GFAP.P14136.OID21247.v1	Amyotrophic lateral sclerosis	16	0.99	0.86	1.14	0.888959	235	44273	0.764187
GFAP.P14136.OID21247.v1	Amyotrophic lateral sclerosis	17	0.99	0.86	1.14	0.888959	235	44273	0.764187
LHB.P01229.OID21248.v1	Amyotrophic lateral sclerosis	1	1.18	0.65	2.13	0.583281	12	44273	18293
LHB.P01229.OID21248.v1	Amyotrophic lateral sclerosis	2	1.18	0.8	1.74	0.398298	28	44273	18294
LHB.P01229.OID21248.v1	Amyotrophic lateral sclerosis	3	1.11	0.83	1.48	0.485268	53	44273	0.955471
LHB.P01229.OID21248.v1	Amyotrophic lateral sclerosis	4	1.05	0.83	1.34	0.672803	77	44273	0.740684
LHB.P01229.OID21248.v1	Amyotrophic lateral sclerosis	5	1.01	0.82	1.25	0.895835	101	44273	0.589967
LHB.P01229.OID21248.v1	Amyotrophic lateral sclerosis	6	1.07	0.89	1.28	0.47374	135	44273	0.870217
LHB.P01229.OID21248.v1	Amyotrophic lateral sclerosis	7	1.16	0.99	1.36	0.0636059	172	44273	0.102264
LHB.P01229.OID21248.v1	Amyotrophic lateral sclerosis	8	1.12	0.96	1.3	0.135243	191	44273	0.524655
LHB.P01229.OID21248.v1	Amyotrophic lateral sclerosis	9	1.1	0.95	1.27	0.190646	208	44273	0.709356
LHB.P01229.OID21248.v1	Amyotrophic lateral sclerosis	10	1.08	0.93	1.24	0.313085	221	44273	0.678962
LHB.P01229.OID21248.v1	Amyotrophic lateral sclerosis	11	1.07	0.93	1.23	0.361948	229	44273	0.657391
LHB.P01229.OID21248.v1	Amyotrophic lateral sclerosis	12	1.07	0.93	1.22	0.352533	235	44273	0.708545
LHB.P01229.OID21248.v1	Amyotrophic lateral sclerosis	13	1.07	0.93	1.22	0.352533	235	44273	0.708545
LHB.P01229.OID21248.v1	Amyotrophic lateral sclerosis	14	1.07	0.93	1.22	0.352533	235	44273	0.708545
LHB.P01229.OID21248.v1	Amyotrophic lateral sclerosis	15	1.07	0.93	1.22	0.352533	235	44273	0.708545
LHB.P01229.OID21248.v1	Amyotrophic lateral sclerosis	16	1.07	0.93	1.22	0.352533	235	44273	0.708545
LHB.P01229.OID21248.v1	Amyotrophic lateral sclerosis	17	1.07	0.93	1.22	0.352533	235	44273	0.708545
CRACR2A.Q9BSW2.OID21249.v1	Amyotrophic lateral sclerosis	1	0.95	0.54	1.68	0.865917	12	44273	18310
CRACR2A.Q9BSW2.OID21249.v1	Amyotrophic lateral sclerosis	2	1.03	0.71	1.49	0.888315	28	44273	18311
CRACR2A.Q9BSW2.OID21249.v1	Amyotrophic lateral sclerosis	3	0.99	0.76	1.3	0.965513	53	44273	0.873127
CRACR2A.Q9BSW2.OID21249.v1	Amyotrophic lateral sclerosis	4	1.12	0.89	1.4	0.339142	77	44273	0.183472
CRACR2A.Q9BSW2.OID21249.v1	Amyotrophic lateral sclerosis	5	1.05	0.87	1.28	0.60003	101	44273	0.819568
CRACR2A.Q9BSW2.OID21249.v1	Amyotrophic lateral sclerosis	6	1.02	0.86	1.21	0.782255	135	44273	0.719702
CRACR2A.Q9BSW2.OID21249.v1	Amyotrophic lateral sclerosis	7	1.02	0.88	1.19	0.754293	172	44273	0.868171
CRACR2A.Q9BSW2.OID21249.v1	Amyotrophic lateral sclerosis	8	1.04	0.9	1.2	0.577095	191	44273	0.803887
CRACR2A.Q9BSW2.OID21249.v1	Amyotrophic lateral sclerosis	9	1	0.88	1.15	0.949305	208	44273	0.509461
CRACR2A.Q9BSW2.OID21249.v1	Amyotrophic lateral sclerosis	10	1.01	0.89	1.16	0.849647	221	44273	0.697252
CRACR2A.Q9BSW2.OID21249.v1	Amyotrophic lateral sclerosis	11	1.03	0.9	1.17	0.69245	229	44273	0.987309
CRACR2A.Q9BSW2.OID21249.v1	Amyotrophic lateral sclerosis	12	1.03	0.91	1.17	0.650204	235	44273	0.952839
CRACR2A.Q9BSW2.OID21249.v1	Amyotrophic lateral sclerosis	13	1.03	0.91	1.17	0.650204	235	44273	0.952839
CRACR2A.Q9BSW2.OID21249.v1	Amyotrophic lateral sclerosis	14	1.03	0.91	1.17	0.650204	235	44273	0.952839
CRACR2A.Q9BSW2.OID21249.v1	Amyotrophic lateral sclerosis	15	1.03	0.91	1.17	0.650204	235	44273	0.952839
CRACR2A.Q9BSW2.OID21249.v1	Amyotrophic lateral sclerosis	16	1.03	0.91	1.17	0.650204	235	44273	0.952839
CRACR2A.Q9BSW2.OID21249.v1	Amyotrophic lateral sclerosis	17	1.03	0.91	1.17	0.650204	235	44273	0.952839
BAIAP2.Q9UQB8.OID21250.v1	Amyotrophic lateral sclerosis	1	0.69	0.38	1.25	0.21979	12	44273	18327
BAIAP2.Q9UQB8.OID21250.v1	Amyotrophic lateral sclerosis	2	0.85	0.58	1.26	0.42024	28	44273	18328
BAIAP2.Q9UQB8.OID21250.v1	Amyotrophic lateral sclerosis	3	0.8	0.6	1.06	0.11474	53	44273	0.999581
BAIAP2.Q9UQB8.OID21250.v1	Amyotrophic lateral sclerosis	4	0.92	0.73	1.16	0.486773	77	44273	0.271783
BAIAP2.Q9UQB8.OID21250.v1	Amyotrophic lateral sclerosis	5	0.93	0.75	1.14	0.466972	101	44273	0.396966
BAIAP2.Q9UQB8.OID21250.v1	Amyotrophic lateral sclerosis	6	0.9	0.75	1.07	0.241487	135	44273	0.607038
BAIAP2.Q9UQB8.OID21250.v1	Amyotrophic lateral sclerosis	7	0.95	0.81	1.11	0.517373	172	44273	0.161901
BAIAP2.Q9UQB8.OID21250.v1	Amyotrophic lateral sclerosis	8	0.97	0.83	1.12	0.64784	191	44273	0.122133
BAIAP2.Q9UQB8.OID21250.v1	Amyotrophic lateral sclerosis	9	0.96	0.84	1.11	0.62409	208	44273	0.29401
BAIAP2.Q9UQB8.OID21250.v1	Amyotrophic lateral sclerosis	10	0.95	0.83	1.09	0.482458	221	44273	0.471037
BAIAP2.Q9UQB8.OID21250.v1	Amyotrophic lateral sclerosis	11	0.96	0.84	1.1	0.595278	229	44273	0.41706
BAIAP2.Q9UQB8.OID21250.v1	Amyotrophic lateral sclerosis	12	0.95	0.83	1.09	0.496474	235	44273	0.671021
BAIAP2.Q9UQB8.OID21250.v1	Amyotrophic lateral sclerosis	13	0.95	0.83	1.09	0.496474	235	44273	0.671021
BAIAP2.Q9UQB8.OID21250.v1	Amyotrophic lateral sclerosis	14	0.95	0.83	1.09	0.496474	235	44273	0.671021
BAIAP2.Q9UQB8.OID21250.v1	Amyotrophic lateral sclerosis	15	0.95	0.83	1.09	0.496474	235	44273	0.671021
BAIAP2.Q9UQB8.OID21250.v1	Amyotrophic lateral sclerosis	16	0.95	0.83	1.09	0.496474	235	44273	0.671021
BAIAP2.Q9UQB8.OID21250.v1	Amyotrophic lateral sclerosis	17	0.95	0.83	1.09	0.496474	235	44273	0.671021
LYPD8.Q6UX82.OID21251.v1	Amyotrophic lateral sclerosis	1	1.15	0.65	2.04	0.619909	12	44273	18344
LYPD8.Q6UX82.OID21251.v1	Amyotrophic lateral sclerosis	2	0.84	0.58	1.21	0.34335	28	44273	18345
LYPD8.Q6UX82.OID21251.v1	Amyotrophic lateral sclerosis	3	0.93	0.71	1.22	0.606426	53	44273	0.266634
LYPD8.Q6UX82.OID21251.v1	Amyotrophic lateral sclerosis	4	1.01	0.81	1.27	0.932928	77	44273	0.233004
LYPD8.Q6UX82.OID21251.v1	Amyotrophic lateral sclerosis	5	1.05	0.86	1.27	0.659601	101	44273	0.215298
LYPD8.Q6UX82.OID21251.v1	Amyotrophic lateral sclerosis	6	1.03	0.87	1.22	0.768103	135	44273	0.436103
LYPD8.Q6UX82.OID21251.v1	Amyotrophic lateral sclerosis	7	1.07	0.92	1.24	0.395689	172	44273	0.153965
LYPD8.Q6UX82.OID21251.v1	Amyotrophic lateral sclerosis	8	1.07	0.92	1.23	0.381369	191	44273	0.249706
LYPD8.Q6UX82.OID21251.v1	Amyotrophic lateral sclerosis	9	1.08	0.94	1.24	0.26687	208	44273	0.20428
LYPD8.Q6UX82.OID21251.v1	Amyotrophic lateral sclerosis	10	1.05	0.92	1.2	0.486828	221	44273	0.684186
LYPD8.Q6UX82.OID21251.v1	Amyotrophic lateral sclerosis	11	1.05	0.92	1.2	0.45167	229	44273	0.668842
LYPD8.Q6UX82.OID21251.v1	Amyotrophic lateral sclerosis	12	1.05	0.92	1.19	0.461835	235	44273	0.725237
LYPD8.Q6UX82.OID21251.v1	Amyotrophic lateral sclerosis	13	1.05	0.92	1.19	0.461835	235	44273	0.725237
LYPD8.Q6UX82.OID21251.v1	Amyotrophic lateral sclerosis	14	1.05	0.92	1.19	0.461835	235	44273	0.725237
LYPD8.Q6UX82.OID21251.v1	Amyotrophic lateral sclerosis	15	1.05	0.92	1.19	0.461835	235	44273	0.725237
LYPD8.Q6UX82.OID21251.v1	Amyotrophic lateral sclerosis	16	1.05	0.92	1.19	0.461835	235	44273	0.725237
LYPD8.Q6UX82.OID21251.v1	Amyotrophic lateral sclerosis	17	1.05	0.92	1.19	0.461835	235	44273	0.725237
EGFL7.Q9UHF1.OID21252.v1	Amyotrophic lateral sclerosis	1	1.05	0.57	1.9	0.882274	12	44273	18361
EGFL7.Q9UHF1.OID21252.v1	Amyotrophic lateral sclerosis	2	0.86	0.58	1.28	0.465215	28	44273	18362
EGFL7.Q9UHF1.OID21252.v1	Amyotrophic lateral sclerosis	3	0.98	0.73	1.3	0.877562	53	44273	0.373581
EGFL7.Q9UHF1.OID21252.v1	Amyotrophic lateral sclerosis	4	1.03	0.81	1.3	0.812442	77	44273	0.44087
EGFL7.Q9UHF1.OID21252.v1	Amyotrophic lateral sclerosis	5	1.07	0.87	1.32	0.521862	101	44273	0.319331
EGFL7.Q9UHF1.OID21252.v1	Amyotrophic lateral sclerosis	6	0.98	0.82	1.18	0.847001	135	44273	0.770916
EGFL7.Q9UHF1.OID21252.v1	Amyotrophic lateral sclerosis	7	0.98	0.83	1.15	0.773868	172	44273	0.899436
EGFL7.Q9UHF1.OID21252.v1	Amyotrophic lateral sclerosis	8	0.95	0.82	1.11	0.52988	191	44273	0.581747
EGFL7.Q9UHF1.OID21252.v1	Amyotrophic lateral sclerosis	9	0.97	0.84	1.12	0.677837	208	44273	0.645475
EGFL7.Q9UHF1.OID21252.v1	Amyotrophic lateral sclerosis	10	0.95	0.83	1.1	0.501395	221	44273	0.401818
EGFL7.Q9UHF1.OID21252.v1	Amyotrophic lateral sclerosis	11	0.95	0.83	1.09	0.480315	229	44273	0.349036
EGFL7.Q9UHF1.OID21252.v1	Amyotrophic lateral sclerosis	12	0.95	0.83	1.09	0.469588	235	44273	0.353938
EGFL7.Q9UHF1.OID21252.v1	Amyotrophic lateral sclerosis	13	0.95	0.83	1.09	0.469588	235	44273	0.353938
EGFL7.Q9UHF1.OID21252.v1	Amyotrophic lateral sclerosis	14	0.95	0.83	1.09	0.469588	235	44273	0.353938
EGFL7.Q9UHF1.OID21252.v1	Amyotrophic lateral sclerosis	15	0.95	0.83	1.09	0.469588	235	44273	0.353938
EGFL7.Q9UHF1.OID21252.v1	Amyotrophic lateral sclerosis	16	0.95	0.83	1.09	0.469588	235	44273	0.353938
EGFL7.Q9UHF1.OID21252.v1	Amyotrophic lateral sclerosis	17	0.95	0.83	1.09	0.469588	235	44273	0.353938
MAP3K5.Q99683.OID21253.v1	Amyotrophic lateral sclerosis	1	1.35	0.77	2.38	0.296315	12	44273	18378
MAP3K5.Q99683.OID21253.v1	Amyotrophic lateral sclerosis	2	1.12	0.78	1.63	0.536159	28	44273	18379
MAP3K5.Q99683.OID21253.v1	Amyotrophic lateral sclerosis	3	1.03	0.79	1.35	0.827518	53	44273	0.896553
MAP3K5.Q99683.OID21253.v1	Amyotrophic lateral sclerosis	4	1.17	0.93	1.46	0.182551	77	44273	0.200238
MAP3K5.Q99683.OID21253.v1	Amyotrophic lateral sclerosis	5	1.06	0.87	1.29	0.538019	101	44273	0.793025
MAP3K5.Q99683.OID21253.v1	Amyotrophic lateral sclerosis	6	1.02	0.86	1.21	0.78101	135	44273	0.434423
MAP3K5.Q99683.OID21253.v1	Amyotrophic lateral sclerosis	7	1.01	0.87	1.18	0.868442	172	44273	0.485404
MAP3K5.Q99683.OID21253.v1	Amyotrophic lateral sclerosis	8	1.01	0.88	1.16	0.898148	191	44273	0.493821
MAP3K5.Q99683.OID21253.v1	Amyotrophic lateral sclerosis	9	0.97	0.85	1.11	0.671978	208	44273	0.123152
MAP3K5.Q99683.OID21253.v1	Amyotrophic lateral sclerosis	10	0.97	0.85	1.11	0.693704	221	44273	0.186424
MAP3K5.Q99683.OID21253.v1	Amyotrophic lateral sclerosis	11	0.99	0.87	1.12	0.838621	229	44273	0.364484
MAP3K5.Q99683.OID21253.v1	Amyotrophic lateral sclerosis	12	0.98	0.87	1.12	0.807168	235	44273	0.346561
MAP3K5.Q99683.OID21253.v1	Amyotrophic lateral sclerosis	13	0.98	0.87	1.12	0.807168	235	44273	0.346561
MAP3K5.Q99683.OID21253.v1	Amyotrophic lateral sclerosis	14	0.98	0.87	1.12	0.807168	235	44273	0.346561
MAP3K5.Q99683.OID21253.v1	Amyotrophic lateral sclerosis	15	0.98	0.87	1.12	0.807168	235	44273	0.346561
MAP3K5.Q99683.OID21253.v1	Amyotrophic lateral sclerosis	16	0.98	0.87	1.12	0.807168	235	44273	0.346561
MAP3K5.Q99683.OID21253.v1	Amyotrophic lateral sclerosis	17	0.98	0.87	1.12	0.807168	235	44273	0.346561
SLAMF6.Q96DU3.OID21254.v1	Amyotrophic lateral sclerosis	1	0.9	0.51	1.6	0.718601	12	44273	18395
SLAMF6.Q96DU3.OID21254.v1	Amyotrophic lateral sclerosis	2	0.79	0.55	1.15	0.226437	28	44273	18396
SLAMF6.Q96DU3.OID21254.v1	Amyotrophic lateral sclerosis	3	0.74	0.56	0.97	0.0308315	53	44273	0.392939
SLAMF6.Q96DU3.OID21254.v1	Amyotrophic lateral sclerosis	4	0.87	0.69	1.09	0.234512	77	44273	0.296335
SLAMF6.Q96DU3.OID21254.v1	Amyotrophic lateral sclerosis	5	0.92	0.75	1.12	0.409523	101	44273	0.165936
SLAMF6.Q96DU3.OID21254.v1	Amyotrophic lateral sclerosis	6	0.91	0.77	1.08	0.29795	135	44273	0.327902
SLAMF6.Q96DU3.OID21254.v1	Amyotrophic lateral sclerosis	7	1	0.86	1.16	0.973057	172	44273	0.0161062
SLAMF6.Q96DU3.OID21254.v1	Amyotrophic lateral sclerosis	8	0.99	0.86	1.14	0.901225	191	44273	0.0515782
SLAMF6.Q96DU3.OID21254.v1	Amyotrophic lateral sclerosis	9	0.99	0.86	1.13	0.854072	208	44273	0.110011
SLAMF6.Q96DU3.OID21254.v1	Amyotrophic lateral sclerosis	10	0.96	0.84	1.1	0.586426	221	44273	0.444405
SLAMF6.Q96DU3.OID21254.v1	Amyotrophic lateral sclerosis	11	0.98	0.86	1.11	0.713348	229	44273	0.292131
SLAMF6.Q96DU3.OID21254.v1	Amyotrophic lateral sclerosis	12	0.96	0.85	1.1	0.584013	235	44273	0.506192
SLAMF6.Q96DU3.OID21254.v1	Amyotrophic lateral sclerosis	13	0.96	0.85	1.1	0.584013	235	44273	0.506192
SLAMF6.Q96DU3.OID21254.v1	Amyotrophic lateral sclerosis	14	0.96	0.85	1.1	0.584013	235	44273	0.506192
SLAMF6.Q96DU3.OID21254.v1	Amyotrophic lateral sclerosis	15	0.96	0.85	1.1	0.584013	235	44273	0.506192
SLAMF6.Q96DU3.OID21254.v1	Amyotrophic lateral sclerosis	16	0.96	0.85	1.1	0.584013	235	44273	0.506192
SLAMF6.Q96DU3.OID21254.v1	Amyotrophic lateral sclerosis	17	0.96	0.85	1.1	0.584013	235	44273	0.506192
ARHGAP25.P42331.OID21255.v1	Amyotrophic lateral sclerosis	1	1.14	0.65	2	0.658126	12	44273	18412
ARHGAP25.P42331.OID21255.v1	Amyotrophic lateral sclerosis	2	1.09	0.75	1.58	0.651272	28	44273	18413
ARHGAP25.P42331.OID21255.v1	Amyotrophic lateral sclerosis	3	1.07	0.81	1.4	0.645866	53	44273	0.862281
ARHGAP25.P42331.OID21255.v1	Amyotrophic lateral sclerosis	4	1.1	0.88	1.38	0.385631	77	44273	0.727375
ARHGAP25.P42331.OID21255.v1	Amyotrophic lateral sclerosis	5	1.03	0.85	1.26	0.746957	101	44273	0.426348
ARHGAP25.P42331.OID21255.v1	Amyotrophic lateral sclerosis	6	0.97	0.82	1.15	0.725831	135	44273	0.161546
ARHGAP25.P42331.OID21255.v1	Amyotrophic lateral sclerosis	7	1	0.86	1.16	0.982156	172	44273	0.69116
ARHGAP25.P42331.OID21255.v1	Amyotrophic lateral sclerosis	8	1.02	0.89	1.18	0.755049	191	44273	0.870737
ARHGAP25.P42331.OID21255.v1	Amyotrophic lateral sclerosis	9	0.99	0.86	1.14	0.888234	208	44273	0.510531
ARHGAP25.P42331.OID21255.v1	Amyotrophic lateral sclerosis	10	0.99	0.86	1.13	0.840729	221	44273	0.497492
ARHGAP25.P42331.OID21255.v1	Amyotrophic lateral sclerosis	11	1.02	0.89	1.16	0.778563	229	44273	0.882226
ARHGAP25.P42331.OID21255.v1	Amyotrophic lateral sclerosis	12	1.01	0.88	1.15	0.918664	235	44273	0.844604
ARHGAP25.P42331.OID21255.v1	Amyotrophic lateral sclerosis	13	1.01	0.88	1.15	0.918664	235	44273	0.844604
ARHGAP25.P42331.OID21255.v1	Amyotrophic lateral sclerosis	14	1.01	0.88	1.15	0.918664	235	44273	0.844604
ARHGAP25.P42331.OID21255.v1	Amyotrophic lateral sclerosis	15	1.01	0.88	1.15	0.918664	235	44273	0.844604
ARHGAP25.P42331.OID21255.v1	Amyotrophic lateral sclerosis	16	1.01	0.88	1.15	0.918664	235	44273	0.844604
ARHGAP25.P42331.OID21255.v1	Amyotrophic lateral sclerosis	17	1.01	0.88	1.15	0.918664	235	44273	0.844604
FUS.P35637.OID21256.v1	Amyotrophic lateral sclerosis	1	1.11	0.63	1.98	0.711625	12	44273	18429
FUS.P35637.OID21256.v1	Amyotrophic lateral sclerosis	2	0.94	0.64	1.37	0.74209	28	44273	18430
FUS.P35637.OID21256.v1	Amyotrophic lateral sclerosis	3	0.93	0.7	1.22	0.583197	53	44273	0.46644
FUS.P35637.OID21256.v1	Amyotrophic lateral sclerosis	4	0.96	0.77	1.21	0.754327	77	44273	0.937226
FUS.P35637.OID21256.v1	Amyotrophic lateral sclerosis	5	0.97	0.8	1.19	0.800699	101	44273	0.759582
FUS.P35637.OID21256.v1	Amyotrophic lateral sclerosis	6	0.95	0.8	1.13	0.549165	135	44273	0.948813
FUS.P35637.OID21256.v1	Amyotrophic lateral sclerosis	7	0.97	0.83	1.13	0.667451	172	44273	0.554411
FUS.P35637.OID21256.v1	Amyotrophic lateral sclerosis	8	0.98	0.85	1.14	0.792106	191	44273	0.404521
FUS.P35637.OID21256.v1	Amyotrophic lateral sclerosis	9	0.98	0.85	1.13	0.765194	208	44273	0.593624
FUS.P35637.OID21256.v1	Amyotrophic lateral sclerosis	10	0.98	0.86	1.12	0.774414	221	44273	0.59743
FUS.P35637.OID21256.v1	Amyotrophic lateral sclerosis	11	0.98	0.86	1.12	0.815541	229	44273	0.613059
FUS.P35637.OID21256.v1	Amyotrophic lateral sclerosis	12	0.97	0.85	1.11	0.701908	235	44273	0.860563
FUS.P35637.OID21256.v1	Amyotrophic lateral sclerosis	13	0.97	0.85	1.11	0.701908	235	44273	0.860563
FUS.P35637.OID21256.v1	Amyotrophic lateral sclerosis	14	0.97	0.85	1.11	0.701908	235	44273	0.860563
FUS.P35637.OID21256.v1	Amyotrophic lateral sclerosis	15	0.97	0.85	1.11	0.701908	235	44273	0.860563
FUS.P35637.OID21256.v1	Amyotrophic lateral sclerosis	16	0.97	0.85	1.11	0.701908	235	44273	0.860563
FUS.P35637.OID21256.v1	Amyotrophic lateral sclerosis	17	0.97	0.85	1.11	0.701908	235	44273	0.860563
CRH.P06850.OID21257.v1	Amyotrophic lateral sclerosis	1	0.87	0.49	1.56	0.648133	12	44273	18446
CRH.P06850.OID21257.v1	Amyotrophic lateral sclerosis	2	0.8	0.55	1.17	0.242229	28	44273	18447
CRH.P06850.OID21257.v1	Amyotrophic lateral sclerosis	3	0.91	0.69	1.2	0.518649	53	44273	0.583527
CRH.P06850.OID21257.v1	Amyotrophic lateral sclerosis	4	0.92	0.73	1.16	0.502333	77	44273	0.928939
CRH.P06850.OID21257.v1	Amyotrophic lateral sclerosis	5	0.97	0.79	1.18	0.731088	101	44273	0.632276
CRH.P06850.OID21257.v1	Amyotrophic lateral sclerosis	6	1.01	0.85	1.2	0.940508	135	44273	0.387229
CRH.P06850.OID21257.v1	Amyotrophic lateral sclerosis	7	1	0.85	1.16	0.951075	172	44273	0.831196
CRH.P06850.OID21257.v1	Amyotrophic lateral sclerosis	8	1	0.86	1.15	0.975755	191	44273	0.81098
CRH.P06850.OID21257.v1	Amyotrophic lateral sclerosis	9	1.01	0.88	1.16	0.862427	208	44273	0.497774
CRH.P06850.OID21257.v1	Amyotrophic lateral sclerosis	10	1.01	0.88	1.16	0.889254	221	44273	0.618876
CRH.P06850.OID21257.v1	Amyotrophic lateral sclerosis	11	1.02	0.89	1.16	0.809572	229	44273	0.438413
CRH.P06850.OID21257.v1	Amyotrophic lateral sclerosis	12	1	0.87	1.14	0.94938	235	44273	0.781056
CRH.P06850.OID21257.v1	Amyotrophic lateral sclerosis	13	1	0.87	1.14	0.94938	235	44273	0.781056
CRH.P06850.OID21257.v1	Amyotrophic lateral sclerosis	14	1	0.87	1.14	0.94938	235	44273	0.781056
CRH.P06850.OID21257.v1	Amyotrophic lateral sclerosis	15	1	0.87	1.14	0.94938	235	44273	0.781056
CRH.P06850.OID21257.v1	Amyotrophic lateral sclerosis	16	1	0.87	1.14	0.94938	235	44273	0.781056
CRH.P06850.OID21257.v1	Amyotrophic lateral sclerosis	17	1	0.87	1.14	0.94938	235	44273	0.781056
PLXDC1.Q8IUK5.OID21258.v1	Amyotrophic lateral sclerosis	1	1.21	0.68	2.14	0.514653	12	44273	18463
PLXDC1.Q8IUK5.OID21258.v1	Amyotrophic lateral sclerosis	2	0.91	0.62	1.32	0.612849	28	44273	18464
PLXDC1.Q8IUK5.OID21258.v1	Amyotrophic lateral sclerosis	3	0.84	0.64	1.11	0.220784	53	44273	0.283026
PLXDC1.Q8IUK5.OID21258.v1	Amyotrophic lateral sclerosis	4	0.88	0.7	1.11	0.290079	77	44273	0.747715
PLXDC1.Q8IUK5.OID21258.v1	Amyotrophic lateral sclerosis	5	0.84	0.69	1.03	0.0878652	101	44273	0.297846
PLXDC1.Q8IUK5.OID21258.v1	Amyotrophic lateral sclerosis	6	0.85	0.71	1.01	0.0575224	135	44273	0.671151
PLXDC1.Q8IUK5.OID21258.v1	Amyotrophic lateral sclerosis	7	0.87	0.74	1.01	0.0659363	172	44273	0.898247
PLXDC1.Q8IUK5.OID21258.v1	Amyotrophic lateral sclerosis	8	0.85	0.73	0.98	0.0238532	191	44273	0.75912
PLXDC1.Q8IUK5.OID21258.v1	Amyotrophic lateral sclerosis	9	0.89	0.78	1.02	0.102403	208	44273	0.394186
PLXDC1.Q8IUK5.OID21258.v1	Amyotrophic lateral sclerosis	10	0.87	0.76	0.99	0.0349062	221	44273	0.987503
PLXDC1.Q8IUK5.OID21258.v1	Amyotrophic lateral sclerosis	11	0.85	0.74	0.97	0.0135239	229	44273	0.625435
PLXDC1.Q8IUK5.OID21258.v1	Amyotrophic lateral sclerosis	12	0.85	0.75	0.97	0.016649	235	44273	0.823507
PLXDC1.Q8IUK5.OID21258.v1	Amyotrophic lateral sclerosis	13	0.85	0.75	0.97	0.016649	235	44273	0.823507
PLXDC1.Q8IUK5.OID21258.v1	Amyotrophic lateral sclerosis	14	0.85	0.75	0.97	0.016649	235	44273	0.823507
PLXDC1.Q8IUK5.OID21258.v1	Amyotrophic lateral sclerosis	15	0.85	0.75	0.97	0.016649	235	44273	0.823507
PLXDC1.Q8IUK5.OID21258.v1	Amyotrophic lateral sclerosis	16	0.85	0.75	0.97	0.016649	235	44273	0.823507
PLXDC1.Q8IUK5.OID21258.v1	Amyotrophic lateral sclerosis	17	0.85	0.75	0.97	0.016649	235	44273	0.823507
GFER.P55789.OID21259.v1	Amyotrophic lateral sclerosis	1	1.16	0.65	2.07	0.625212	12	44273	18480
GFER.P55789.OID21259.v1	Amyotrophic lateral sclerosis	2	0.99	0.68	1.46	0.968248	28	44273	18481
GFER.P55789.OID21259.v1	Amyotrophic lateral sclerosis	3	1.04	0.78	1.37	0.802095	53	44273	0.951309
GFER.P55789.OID21259.v1	Amyotrophic lateral sclerosis	4	1.13	0.89	1.42	0.313493	77	44273	0.396303
GFER.P55789.OID21259.v1	Amyotrophic lateral sclerosis	5	1.14	0.93	1.39	0.215695	101	44273	0.402677
GFER.P55789.OID21259.v1	Amyotrophic lateral sclerosis	6	1.05	0.88	1.25	0.600556	135	44273	0.618836
GFER.P55789.OID21259.v1	Amyotrophic lateral sclerosis	7	1.03	0.88	1.2	0.735937	172	44273	0.524448
GFER.P55789.OID21259.v1	Amyotrophic lateral sclerosis	8	1.02	0.88	1.18	0.789151	191	44273	0.491175
GFER.P55789.OID21259.v1	Amyotrophic lateral sclerosis	9	1	0.87	1.15	0.994461	208	44273	0.225552
GFER.P55789.OID21259.v1	Amyotrophic lateral sclerosis	10	0.99	0.86	1.13	0.874499	221	44273	0.200228
GFER.P55789.OID21259.v1	Amyotrophic lateral sclerosis	11	1	0.88	1.15	0.962985	229	44273	0.328036
GFER.P55789.OID21259.v1	Amyotrophic lateral sclerosis	12	1.01	0.88	1.15	0.909658	235	44273	0.377399
GFER.P55789.OID21259.v1	Amyotrophic lateral sclerosis	13	1.01	0.88	1.15	0.909658	235	44273	0.377399
GFER.P55789.OID21259.v1	Amyotrophic lateral sclerosis	14	1.01	0.88	1.15	0.909658	235	44273	0.377399
GFER.P55789.OID21259.v1	Amyotrophic lateral sclerosis	15	1.01	0.88	1.15	0.909658	235	44273	0.377399
GFER.P55789.OID21259.v1	Amyotrophic lateral sclerosis	16	1.01	0.88	1.15	0.909658	235	44273	0.377399
GFER.P55789.OID21259.v1	Amyotrophic lateral sclerosis	17	1.01	0.88	1.15	0.909658	235	44273	0.377399
ENTPD2.Q9Y5L3.OID21260.v1	Amyotrophic lateral sclerosis	1	0.73	0.41	1.3	0.288825	12	44273	18497
ENTPD2.Q9Y5L3.OID21260.v1	Amyotrophic lateral sclerosis	2	0.71	0.49	1.03	0.0714849	28	44273	18498
ENTPD2.Q9Y5L3.OID21260.v1	Amyotrophic lateral sclerosis	3	0.8	0.61	1.05	0.100557	53	44273	0.95398
ENTPD2.Q9Y5L3.OID21260.v1	Amyotrophic lateral sclerosis	4	0.87	0.69	1.09	0.22711	77	44273	0.402171
ENTPD2.Q9Y5L3.OID21260.v1	Amyotrophic lateral sclerosis	5	0.91	0.74	1.1	0.33042	101	44273	0.292054
ENTPD2.Q9Y5L3.OID21260.v1	Amyotrophic lateral sclerosis	6	0.9	0.76	1.07	0.217628	135	44273	0.55718
ENTPD2.Q9Y5L3.OID21260.v1	Amyotrophic lateral sclerosis	7	0.93	0.8	1.09	0.37846	172	44273	0.274177
ENTPD2.Q9Y5L3.OID21260.v1	Amyotrophic lateral sclerosis	8	0.95	0.83	1.1	0.508657	191	44273	0.158261
ENTPD2.Q9Y5L3.OID21260.v1	Amyotrophic lateral sclerosis	9	0.99	0.86	1.13	0.855188	208	44273	0.0332145
ENTPD2.Q9Y5L3.OID21260.v1	Amyotrophic lateral sclerosis	10	0.98	0.86	1.12	0.749252	221	44273	0.0798151
ENTPD2.Q9Y5L3.OID21260.v1	Amyotrophic lateral sclerosis	11	0.99	0.86	1.12	0.836349	229	44273	0.0634627
ENTPD2.Q9Y5L3.OID21260.v1	Amyotrophic lateral sclerosis	12	1	0.87	1.13	0.955994	235	44273	0.0360752
ENTPD2.Q9Y5L3.OID21260.v1	Amyotrophic lateral sclerosis	13	1	0.87	1.13	0.955994	235	44273	0.0360752
ENTPD2.Q9Y5L3.OID21260.v1	Amyotrophic lateral sclerosis	14	1	0.87	1.13	0.955994	235	44273	0.0360752
ENTPD2.Q9Y5L3.OID21260.v1	Amyotrophic lateral sclerosis	15	1	0.87	1.13	0.955994	235	44273	0.0360752
ENTPD2.Q9Y5L3.OID21260.v1	Amyotrophic lateral sclerosis	16	1	0.87	1.13	0.955994	235	44273	0.0360752
ENTPD2.Q9Y5L3.OID21260.v1	Amyotrophic lateral sclerosis	17	1	0.87	1.13	0.955994	235	44273	0.0360752
CFC1.P0CG37.OID21261.v1	Amyotrophic lateral sclerosis	1	1.33	0.74	2.38	0.334558	12	44273	18514
CFC1.P0CG37.OID21261.v1	Amyotrophic lateral sclerosis	2	1.02	0.7	1.5	0.912177	28	44273	18515
CFC1.P0CG37.OID21261.v1	Amyotrophic lateral sclerosis	3	0.94	0.71	1.24	0.671469	53	44273	0.183752
CFC1.P0CG37.OID21261.v1	Amyotrophic lateral sclerosis	4	0.97	0.77	1.22	0.773913	77	44273	0.689304
CFC1.P0CG37.OID21261.v1	Amyotrophic lateral sclerosis	5	0.94	0.77	1.15	0.5641	101	44273	0.624238
CFC1.P0CG37.OID21261.v1	Amyotrophic lateral sclerosis	6	0.9	0.76	1.07	0.242066	135	44273	0.402854
CFC1.P0CG37.OID21261.v1	Amyotrophic lateral sclerosis	7	0.91	0.78	1.06	0.22437	172	44273	0.588237
CFC1.P0CG37.OID21261.v1	Amyotrophic lateral sclerosis	8	0.89	0.77	1.04	0.135405	191	44273	0.471921
CFC1.P0CG37.OID21261.v1	Amyotrophic lateral sclerosis	9	0.93	0.81	1.07	0.333801	208	44273	0.978139
CFC1.P0CG37.OID21261.v1	Amyotrophic lateral sclerosis	10	0.92	0.8	1.05	0.218978	221	44273	0.638608
CFC1.P0CG37.OID21261.v1	Amyotrophic lateral sclerosis	11	0.92	0.81	1.05	0.231682	229	44273	0.698362
CFC1.P0CG37.OID21261.v1	Amyotrophic lateral sclerosis	12	0.91	0.8	1.04	0.160342	235	44273	0.443054
CFC1.P0CG37.OID21261.v1	Amyotrophic lateral sclerosis	13	0.91	0.8	1.04	0.160342	235	44273	0.443054
CFC1.P0CG37.OID21261.v1	Amyotrophic lateral sclerosis	14	0.91	0.8	1.04	0.160342	235	44273	0.443054
CFC1.P0CG37.OID21261.v1	Amyotrophic lateral sclerosis	15	0.91	0.8	1.04	0.160342	235	44273	0.443054
CFC1.P0CG37.OID21261.v1	Amyotrophic lateral sclerosis	16	0.91	0.8	1.04	0.160342	235	44273	0.443054
CFC1.P0CG37.OID21261.v1	Amyotrophic lateral sclerosis	17	0.91	0.8	1.04	0.160342	235	44273	0.443054
SORCS2.Q96PQ0.OID21262.v1	Amyotrophic lateral sclerosis	1	0.78	0.43	1.42	0.423358	12	44273	18531
SORCS2.Q96PQ0.OID21262.v1	Amyotrophic lateral sclerosis	2	0.86	0.58	1.27	0.446158	28	44273	18532
SORCS2.Q96PQ0.OID21262.v1	Amyotrophic lateral sclerosis	3	0.87	0.66	1.17	0.359648	53	44273	0.986821
SORCS2.Q96PQ0.OID21262.v1	Amyotrophic lateral sclerosis	4	0.96	0.75	1.22	0.73038	77	44273	0.494912
SORCS2.Q96PQ0.OID21262.v1	Amyotrophic lateral sclerosis	5	1	0.81	1.23	0.999898	101	44273	0.360856
SORCS2.Q96PQ0.OID21262.v1	Amyotrophic lateral sclerosis	6	0.99	0.83	1.19	0.949933	135	44273	0.374339
SORCS2.Q96PQ0.OID21262.v1	Amyotrophic lateral sclerosis	7	1.03	0.87	1.2	0.751471	172	44273	0.201742
SORCS2.Q96PQ0.OID21262.v1	Amyotrophic lateral sclerosis	8	0.98	0.84	1.14	0.802084	191	44273	0.851183
SORCS2.Q96PQ0.OID21262.v1	Amyotrophic lateral sclerosis	9	0.99	0.85	1.14	0.859106	208	44273	0.935447
SORCS2.Q96PQ0.OID21262.v1	Amyotrophic lateral sclerosis	10	0.99	0.86	1.14	0.855574	221	44273	0.832331
SORCS2.Q96PQ0.OID21262.v1	Amyotrophic lateral sclerosis	11	0.99	0.86	1.14	0.9214	229	44273	0.92666
SORCS2.Q96PQ0.OID21262.v1	Amyotrophic lateral sclerosis	12	1	0.87	1.15	0.960779	235	44273	0.869573
SORCS2.Q96PQ0.OID21262.v1	Amyotrophic lateral sclerosis	13	1	0.87	1.15	0.960779	235	44273	0.869573
SORCS2.Q96PQ0.OID21262.v1	Amyotrophic lateral sclerosis	14	1	0.87	1.15	0.960779	235	44273	0.869573
SORCS2.Q96PQ0.OID21262.v1	Amyotrophic lateral sclerosis	15	1	0.87	1.15	0.960779	235	44273	0.869573
SORCS2.Q96PQ0.OID21262.v1	Amyotrophic lateral sclerosis	16	1	0.87	1.15	0.960779	235	44273	0.869573
SORCS2.Q96PQ0.OID21262.v1	Amyotrophic lateral sclerosis	17	1	0.87	1.15	0.960779	235	44273	0.869573
GCG.P01275.OID21263.v1	Amyotrophic lateral sclerosis	1	1.72	0.97	3.04	0.0645649	12	44273	18548
GCG.P01275.OID21263.v1	Amyotrophic lateral sclerosis	2	1.45	0.99	2.11	0.0545839	28	44273	18549
GCG.P01275.OID21263.v1	Amyotrophic lateral sclerosis	3	1.27	0.97	1.67	0.0822025	53	44273	0.481961
GCG.P01275.OID21263.v1	Amyotrophic lateral sclerosis	4	1.27	1.01	1.59	0.0386605	77	44273	0.623323
GCG.P01275.OID21263.v1	Amyotrophic lateral sclerosis	5	1.13	0.93	1.38	0.224354	101	44273	0.0817702
GCG.P01275.OID21263.v1	Amyotrophic lateral sclerosis	6	0.97	0.81	1.15	0.704209	135	44273	0.00116047
GCG.P01275.OID21263.v1	Amyotrophic lateral sclerosis	7	0.99	0.85	1.16	0.934595	172	44273	0.0537397
GCG.P01275.OID21263.v1	Amyotrophic lateral sclerosis	8	1	0.86	1.15	0.986959	191	44273	0.128604
GCG.P01275.OID21263.v1	Amyotrophic lateral sclerosis	9	0.98	0.85	1.13	0.785548	208	44273	0.0568651
GCG.P01275.OID21263.v1	Amyotrophic lateral sclerosis	10	0.99	0.87	1.14	0.918545	221	44273	0.155774
GCG.P01275.OID21263.v1	Amyotrophic lateral sclerosis	11	1	0.87	1.14	0.957781	229	44273	0.171994
GCG.P01275.OID21263.v1	Amyotrophic lateral sclerosis	12	1	0.87	1.13	0.957033	235	44273	0.178248
GCG.P01275.OID21263.v1	Amyotrophic lateral sclerosis	13	1	0.87	1.13	0.957033	235	44273	0.178248
GCG.P01275.OID21263.v1	Amyotrophic lateral sclerosis	14	1	0.87	1.13	0.957033	235	44273	0.178248
GCG.P01275.OID21263.v1	Amyotrophic lateral sclerosis	15	1	0.87	1.13	0.957033	235	44273	0.178248
GCG.P01275.OID21263.v1	Amyotrophic lateral sclerosis	16	1	0.87	1.13	0.957033	235	44273	0.178248
GCG.P01275.OID21263.v1	Amyotrophic lateral sclerosis	17	1	0.87	1.13	0.957033	235	44273	0.178248
LYAR.Q9NX58.OID21264.v1	Amyotrophic lateral sclerosis	1	0.59	0.33	1.04	0.0656627	12	44273	18565
LYAR.Q9NX58.OID21264.v1	Amyotrophic lateral sclerosis	2	0.89	0.61	1.28	0.522358	28	44273	18566
LYAR.Q9NX58.OID21264.v1	Amyotrophic lateral sclerosis	3	1.02	0.78	1.33	0.902819	53	44273	0.144151
LYAR.Q9NX58.OID21264.v1	Amyotrophic lateral sclerosis	4	0.95	0.76	1.18	0.630171	77	44273	0.840197
LYAR.Q9NX58.OID21264.v1	Amyotrophic lateral sclerosis	5	0.92	0.76	1.13	0.434331	101	44273	0.622751
LYAR.Q9NX58.OID21264.v1	Amyotrophic lateral sclerosis	6	0.92	0.78	1.09	0.330768	135	44273	0.839967
LYAR.Q9NX58.OID21264.v1	Amyotrophic lateral sclerosis	7	0.95	0.82	1.11	0.520931	172	44273	0.562431
LYAR.Q9NX58.OID21264.v1	Amyotrophic lateral sclerosis	8	0.98	0.85	1.13	0.825657	191	44273	0.210618
LYAR.Q9NX58.OID21264.v1	Amyotrophic lateral sclerosis	9	0.98	0.86	1.13	0.815292	208	44273	0.303547
LYAR.Q9NX58.OID21264.v1	Amyotrophic lateral sclerosis	10	1	0.87	1.14	0.962159	221	44273	0.222426
LYAR.Q9NX58.OID21264.v1	Amyotrophic lateral sclerosis	11	0.99	0.87	1.13	0.898783	229	44273	0.309613
LYAR.Q9NX58.OID21264.v1	Amyotrophic lateral sclerosis	12	1	0.88	1.13	0.945468	235	44273	0.282247
LYAR.Q9NX58.OID21264.v1	Amyotrophic lateral sclerosis	13	1	0.88	1.13	0.945468	235	44273	0.282247
LYAR.Q9NX58.OID21264.v1	Amyotrophic lateral sclerosis	14	1	0.88	1.13	0.945468	235	44273	0.282247
LYAR.Q9NX58.OID21264.v1	Amyotrophic lateral sclerosis	15	1	0.88	1.13	0.945468	235	44273	0.282247
LYAR.Q9NX58.OID21264.v1	Amyotrophic lateral sclerosis	16	1	0.88	1.13	0.945468	235	44273	0.282247
LYAR.Q9NX58.OID21264.v1	Amyotrophic lateral sclerosis	17	1	0.88	1.13	0.945468	235	44273	0.282247
CD28.P10747.OID21265.v1	Amyotrophic lateral sclerosis	1	1.01	0.57	1.81	0.964915	12	44273	18582
CD28.P10747.OID21265.v1	Amyotrophic lateral sclerosis	2	0.87	0.59	1.28	0.478122	28	44273	18583
CD28.P10747.OID21265.v1	Amyotrophic lateral sclerosis	3	0.73	0.55	0.96	0.0243738	53	44273	0.0982942
CD28.P10747.OID21265.v1	Amyotrophic lateral sclerosis	4	0.81	0.64	1.02	0.0766375	77	44273	0.907778
CD28.P10747.OID21265.v1	Amyotrophic lateral sclerosis	5	0.87	0.71	1.06	0.177295	101	44273	0.391171
CD28.P10747.OID21265.v1	Amyotrophic lateral sclerosis	6	0.9	0.76	1.07	0.238706	135	44273	0.256565
CD28.P10747.OID21265.v1	Amyotrophic lateral sclerosis	7	0.95	0.81	1.11	0.51819	172	44273	0.0596723
CD28.P10747.OID21265.v1	Amyotrophic lateral sclerosis	8	0.94	0.82	1.09	0.450165	191	44273	0.124096
CD28.P10747.OID21265.v1	Amyotrophic lateral sclerosis	9	0.96	0.84	1.11	0.619089	208	44273	0.0957709
CD28.P10747.OID21265.v1	Amyotrophic lateral sclerosis	10	0.96	0.84	1.1	0.531661	221	44273	0.250754
CD28.P10747.OID21265.v1	Amyotrophic lateral sclerosis	11	0.97	0.85	1.11	0.620828	229	44273	0.189622
CD28.P10747.OID21265.v1	Amyotrophic lateral sclerosis	12	0.98	0.86	1.12	0.773277	235	44273	0.117237
CD28.P10747.OID21265.v1	Amyotrophic lateral sclerosis	13	0.98	0.86	1.12	0.773277	235	44273	0.117237
CD28.P10747.OID21265.v1	Amyotrophic lateral sclerosis	14	0.98	0.86	1.12	0.773277	235	44273	0.117237
CD28.P10747.OID21265.v1	Amyotrophic lateral sclerosis	15	0.98	0.86	1.12	0.773277	235	44273	0.117237
CD28.P10747.OID21265.v1	Amyotrophic lateral sclerosis	16	0.98	0.86	1.12	0.773277	235	44273	0.117237
CD28.P10747.OID21265.v1	Amyotrophic lateral sclerosis	17	0.98	0.86	1.12	0.773277	235	44273	0.117237
HPGDS.O60760.OID21266.v1	Amyotrophic lateral sclerosis	1	1.04	0.58	1.84	0.901489	12	44273	18599
HPGDS.O60760.OID21266.v1	Amyotrophic lateral sclerosis	2	0.84	0.57	1.22	0.35266	28	44273	18600
HPGDS.O60760.OID21266.v1	Amyotrophic lateral sclerosis	3	0.79	0.6	1.04	0.0990577	53	44273	0.581127
HPGDS.O60760.OID21266.v1	Amyotrophic lateral sclerosis	4	0.86	0.68	1.08	0.184524	77	44273	0.527382
HPGDS.O60760.OID21266.v1	Amyotrophic lateral sclerosis	5	0.93	0.76	1.13	0.478643	101	44273	0.133334
HPGDS.O60760.OID21266.v1	Amyotrophic lateral sclerosis	6	0.97	0.82	1.15	0.714713	135	44273	0.0939731
HPGDS.O60760.OID21266.v1	Amyotrophic lateral sclerosis	7	1	0.86	1.17	0.950024	172	44273	0.072209
HPGDS.O60760.OID21266.v1	Amyotrophic lateral sclerosis	8	1.02	0.89	1.18	0.756273	191	44273	0.0508921
HPGDS.O60760.OID21266.v1	Amyotrophic lateral sclerosis	9	1.02	0.89	1.17	0.757109	208	44273	0.0765186
HPGDS.O60760.OID21266.v1	Amyotrophic lateral sclerosis	10	0.98	0.86	1.12	0.80719	221	44273	0.508581
HPGDS.O60760.OID21266.v1	Amyotrophic lateral sclerosis	11	0.98	0.86	1.12	0.77608	229	44273	0.559891
HPGDS.O60760.OID21266.v1	Amyotrophic lateral sclerosis	12	0.98	0.86	1.12	0.815424	235	44273	0.47135
HPGDS.O60760.OID21266.v1	Amyotrophic lateral sclerosis	13	0.98	0.86	1.12	0.815424	235	44273	0.47135
HPGDS.O60760.OID21266.v1	Amyotrophic lateral sclerosis	14	0.98	0.86	1.12	0.815424	235	44273	0.47135
HPGDS.O60760.OID21266.v1	Amyotrophic lateral sclerosis	15	0.98	0.86	1.12	0.815424	235	44273	0.47135
HPGDS.O60760.OID21266.v1	Amyotrophic lateral sclerosis	16	0.98	0.86	1.12	0.815424	235	44273	0.47135
HPGDS.O60760.OID21266.v1	Amyotrophic lateral sclerosis	17	0.98	0.86	1.12	0.815424	235	44273	0.47135
BAMBI.Q13145.OID21267.v1	Amyotrophic lateral sclerosis	1	1.19	0.66	2.13	0.565392	12	44273	18616
BAMBI.Q13145.OID21267.v1	Amyotrophic lateral sclerosis	2	0.93	0.63	1.36	0.704216	28	44273	18617
BAMBI.Q13145.OID21267.v1	Amyotrophic lateral sclerosis	3	0.9	0.68	1.19	0.454173	53	44273	0.612198
BAMBI.Q13145.OID21267.v1	Amyotrophic lateral sclerosis	4	1.02	0.81	1.29	0.854597	77	44273	0.505207
BAMBI.Q13145.OID21267.v1	Amyotrophic lateral sclerosis	5	1.05	0.86	1.28	0.639579	101	44273	0.348203
BAMBI.Q13145.OID21267.v1	Amyotrophic lateral sclerosis	6	1	0.84	1.19	0.97865	135	44273	0.996883
BAMBI.Q13145.OID21267.v1	Amyotrophic lateral sclerosis	7	1.03	0.89	1.21	0.679631	172	44273	0.496101
BAMBI.Q13145.OID21267.v1	Amyotrophic lateral sclerosis	8	1.05	0.9	1.21	0.556537	191	44273	0.418012
BAMBI.Q13145.OID21267.v1	Amyotrophic lateral sclerosis	9	1.06	0.92	1.22	0.401745	208	44273	0.347712
BAMBI.Q13145.OID21267.v1	Amyotrophic lateral sclerosis	10	1.03	0.9	1.19	0.622186	221	44273	0.90747
BAMBI.Q13145.OID21267.v1	Amyotrophic lateral sclerosis	11	1.04	0.91	1.19	0.590917	229	44273	0.835204
BAMBI.Q13145.OID21267.v1	Amyotrophic lateral sclerosis	12	1.05	0.92	1.19	0.505805	235	44273	0.685254
BAMBI.Q13145.OID21267.v1	Amyotrophic lateral sclerosis	13	1.05	0.92	1.19	0.505805	235	44273	0.685254
BAMBI.Q13145.OID21267.v1	Amyotrophic lateral sclerosis	14	1.05	0.92	1.19	0.505805	235	44273	0.685254
BAMBI.Q13145.OID21267.v1	Amyotrophic lateral sclerosis	15	1.05	0.92	1.19	0.505805	235	44273	0.685254
BAMBI.Q13145.OID21267.v1	Amyotrophic lateral sclerosis	16	1.05	0.92	1.19	0.505805	235	44273	0.685254
BAMBI.Q13145.OID21267.v1	Amyotrophic lateral sclerosis	17	1.05	0.92	1.19	0.505805	235	44273	0.685254
ITGB1BP1.O14713.OID21268.v1	Amyotrophic lateral sclerosis	1	0.9	0.51	1.58	0.705044	12	44273	18633
ITGB1BP1.O14713.OID21268.v1	Amyotrophic lateral sclerosis	2	0.98	0.68	1.42	0.9151	28	44273	18634
ITGB1BP1.O14713.OID21268.v1	Amyotrophic lateral sclerosis	3	1.09	0.83	1.43	0.538388	53	44273	0.230934
ITGB1BP1.O14713.OID21268.v1	Amyotrophic lateral sclerosis	4	1.14	0.91	1.42	0.261964	77	44273	0.118422
ITGB1BP1.O14713.OID21268.v1	Amyotrophic lateral sclerosis	5	1.12	0.92	1.36	0.255869	101	44273	0.42975
ITGB1BP1.O14713.OID21268.v1	Amyotrophic lateral sclerosis	6	1.07	0.91	1.27	0.410967	135	44273	0.966606
ITGB1BP1.O14713.OID21268.v1	Amyotrophic lateral sclerosis	7	1.11	0.95	1.29	0.182599	172	44273	0.665946
ITGB1BP1.O14713.OID21268.v1	Amyotrophic lateral sclerosis	8	1.09	0.95	1.26	0.222939	191	44273	0.947941
ITGB1BP1.O14713.OID21268.v1	Amyotrophic lateral sclerosis	9	1.09	0.95	1.24	0.233476	208	44273	0.922634
ITGB1BP1.O14713.OID21268.v1	Amyotrophic lateral sclerosis	10	1.06	0.93	1.21	0.386445	221	44273	0.477503
ITGB1BP1.O14713.OID21268.v1	Amyotrophic lateral sclerosis	11	1.08	0.95	1.23	0.24493	229	44273	0.852775
ITGB1BP1.O14713.OID21268.v1	Amyotrophic lateral sclerosis	12	1.08	0.95	1.23	0.249108	235	44273	0.827522
ITGB1BP1.O14713.OID21268.v1	Amyotrophic lateral sclerosis	13	1.08	0.95	1.23	0.249108	235	44273	0.827522
ITGB1BP1.O14713.OID21268.v1	Amyotrophic lateral sclerosis	14	1.08	0.95	1.23	0.249108	235	44273	0.827522
ITGB1BP1.O14713.OID21268.v1	Amyotrophic lateral sclerosis	15	1.08	0.95	1.23	0.249108	235	44273	0.827522
ITGB1BP1.O14713.OID21268.v1	Amyotrophic lateral sclerosis	16	1.08	0.95	1.23	0.249108	235	44273	0.827522
ITGB1BP1.O14713.OID21268.v1	Amyotrophic lateral sclerosis	17	1.08	0.95	1.23	0.249108	235	44273	0.827522
ACAA1.P09110.OID21269.v1	Amyotrophic lateral sclerosis	1	1.08	0.6	1.95	0.788249	12	44273	18650
ACAA1.P09110.OID21269.v1	Amyotrophic lateral sclerosis	2	0.95	0.65	1.39	0.788917	28	44273	18651
ACAA1.P09110.OID21269.v1	Amyotrophic lateral sclerosis	3	0.96	0.72	1.26	0.748038	53	44273	0.906758
ACAA1.P09110.OID21269.v1	Amyotrophic lateral sclerosis	4	0.95	0.75	1.19	0.641966	77	44273	0.89084
ACAA1.P09110.OID21269.v1	Amyotrophic lateral sclerosis	5	0.97	0.79	1.18	0.734777	101	44273	0.790408
ACAA1.P09110.OID21269.v1	Amyotrophic lateral sclerosis	6	0.93	0.78	1.11	0.414714	135	44273	0.897832
ACAA1.P09110.OID21269.v1	Amyotrophic lateral sclerosis	7	0.95	0.81	1.11	0.496657	172	44273	0.625423
ACAA1.P09110.OID21269.v1	Amyotrophic lateral sclerosis	8	0.95	0.82	1.1	0.481338	191	44273	0.67729
ACAA1.P09110.OID21269.v1	Amyotrophic lateral sclerosis	9	0.93	0.81	1.08	0.340854	208	44273	0.926683
ACAA1.P09110.OID21269.v1	Amyotrophic lateral sclerosis	10	0.92	0.8	1.06	0.242894	221	44273	0.766711
ACAA1.P09110.OID21269.v1	Amyotrophic lateral sclerosis	11	0.94	0.83	1.08	0.400067	229	44273	0.85381
ACAA1.P09110.OID21269.v1	Amyotrophic lateral sclerosis	12	0.95	0.83	1.09	0.470576	235	44273	0.743519
ACAA1.P09110.OID21269.v1	Amyotrophic lateral sclerosis	13	0.95	0.83	1.09	0.470576	235	44273	0.743519
ACAA1.P09110.OID21269.v1	Amyotrophic lateral sclerosis	14	0.95	0.83	1.09	0.470576	235	44273	0.743519
ACAA1.P09110.OID21269.v1	Amyotrophic lateral sclerosis	15	0.95	0.83	1.09	0.470576	235	44273	0.743519
ACAA1.P09110.OID21269.v1	Amyotrophic lateral sclerosis	16	0.95	0.83	1.09	0.470576	235	44273	0.743519
ACAA1.P09110.OID21269.v1	Amyotrophic lateral sclerosis	17	0.95	0.83	1.09	0.470576	235	44273	0.743519
TPMT.P51580.OID21270.v1	Amyotrophic lateral sclerosis	1	1.37	0.78	2.41	0.273836	12	44273	18667
TPMT.P51580.OID21270.v1	Amyotrophic lateral sclerosis	2	1.24	0.86	1.8	0.252623	28	44273	18668
TPMT.P51580.OID21270.v1	Amyotrophic lateral sclerosis	3	1.24	0.95	1.63	0.110999	53	44273	0.612591
TPMT.P51580.OID21270.v1	Amyotrophic lateral sclerosis	4	1.13	0.91	1.42	0.274094	77	44273	0.196817
TPMT.P51580.OID21270.v1	Amyotrophic lateral sclerosis	5	1.23	1.01	1.49	0.040502	101	44273	0.854647
TPMT.P51580.OID21270.v1	Amyotrophic lateral sclerosis	6	1.13	0.96	1.34	0.144844	135	44273	0.225765
TPMT.P51580.OID21270.v1	Amyotrophic lateral sclerosis	7	1.11	0.96	1.3	0.155533	172	44273	0.299652
TPMT.P51580.OID21270.v1	Amyotrophic lateral sclerosis	8	1.12	0.97	1.29	0.116456	191	44273	0.430492
TPMT.P51580.OID21270.v1	Amyotrophic lateral sclerosis	9	1.09	0.95	1.25	0.2043	208	44273	0.221029
TPMT.P51580.OID21270.v1	Amyotrophic lateral sclerosis	10	1.08	0.94	1.23	0.278383	221	44273	0.141507
TPMT.P51580.OID21270.v1	Amyotrophic lateral sclerosis	11	1.09	0.95	1.24	0.20792	229	44273	0.26649
TPMT.P51580.OID21270.v1	Amyotrophic lateral sclerosis	12	1.07	0.94	1.22	0.29766	235	44273	0.138419
TPMT.P51580.OID21270.v1	Amyotrophic lateral sclerosis	13	1.07	0.94	1.22	0.29766	235	44273	0.138419
TPMT.P51580.OID21270.v1	Amyotrophic lateral sclerosis	14	1.07	0.94	1.22	0.29766	235	44273	0.138419
TPMT.P51580.OID21270.v1	Amyotrophic lateral sclerosis	15	1.07	0.94	1.22	0.29766	235	44273	0.138419
TPMT.P51580.OID21270.v1	Amyotrophic lateral sclerosis	16	1.07	0.94	1.22	0.29766	235	44273	0.138419
TPMT.P51580.OID21270.v1	Amyotrophic lateral sclerosis	17	1.07	0.94	1.22	0.29766	235	44273	0.138419
FOXO3.O43524.OID21271.v1	Amyotrophic lateral sclerosis	1	0.98	0.55	1.72	0.933501	12	44273	18684
FOXO3.O43524.OID21271.v1	Amyotrophic lateral sclerosis	2	1.28	0.89	1.86	0.1874	28	44273	18685
FOXO3.O43524.OID21271.v1	Amyotrophic lateral sclerosis	3	1.06	0.81	1.39	0.657994	53	44273	0.139581
FOXO3.O43524.OID21271.v1	Amyotrophic lateral sclerosis	4	1.15	0.92	1.44	0.221611	77	44273	0.952673
FOXO3.O43524.OID21271.v1	Amyotrophic lateral sclerosis	5	1.07	0.88	1.31	0.480542	101	44273	0.288354
FOXO3.O43524.OID21271.v1	Amyotrophic lateral sclerosis	6	0.99	0.83	1.17	0.888744	135	44273	0.0751826
FOXO3.O43524.OID21271.v1	Amyotrophic lateral sclerosis	7	0.96	0.82	1.11	0.585251	172	44273	0.112238
FOXO3.O43524.OID21271.v1	Amyotrophic lateral sclerosis	8	0.94	0.82	1.09	0.428112	191	44273	0.0956681
FOXO3.O43524.OID21271.v1	Amyotrophic lateral sclerosis	9	0.96	0.83	1.1	0.516509	208	44273	0.213121
FOXO3.O43524.OID21271.v1	Amyotrophic lateral sclerosis	10	0.93	0.81	1.06	0.28059	221	44273	0.0765712
FOXO3.O43524.OID21271.v1	Amyotrophic lateral sclerosis	11	0.95	0.83	1.08	0.402739	229	44273	0.21278
FOXO3.O43524.OID21271.v1	Amyotrophic lateral sclerosis	12	0.94	0.83	1.07	0.335218	235	44273	0.152993
FOXO3.O43524.OID21271.v1	Amyotrophic lateral sclerosis	13	0.94	0.83	1.07	0.335218	235	44273	0.152993
FOXO3.O43524.OID21271.v1	Amyotrophic lateral sclerosis	14	0.94	0.83	1.07	0.335218	235	44273	0.152993
FOXO3.O43524.OID21271.v1	Amyotrophic lateral sclerosis	15	0.94	0.83	1.07	0.335218	235	44273	0.152993
FOXO3.O43524.OID21271.v1	Amyotrophic lateral sclerosis	16	0.94	0.83	1.07	0.335218	235	44273	0.152993
FOXO3.O43524.OID21271.v1	Amyotrophic lateral sclerosis	17	0.94	0.83	1.07	0.335218	235	44273	0.152993
FLT3.P36888.OID21272.v1	Amyotrophic lateral sclerosis	1	0.41	0.23	0.72	0.00217802	12	44273	18701
FLT3.P36888.OID21272.v1	Amyotrophic lateral sclerosis	2	0.62	0.42	0.9	0.0123676	28	44273	18702
FLT3.P36888.OID21272.v1	Amyotrophic lateral sclerosis	3	0.82	0.63	1.08	0.166737	53	44273	0.0923963
FLT3.P36888.OID21272.v1	Amyotrophic lateral sclerosis	4	0.86	0.69	1.09	0.209943	77	44273	0.160574
FLT3.P36888.OID21272.v1	Amyotrophic lateral sclerosis	5	0.89	0.73	1.09	0.267224	101	44273	0.175808
FLT3.P36888.OID21272.v1	Amyotrophic lateral sclerosis	6	0.96	0.81	1.14	0.617164	135	44273	0.0650147
FLT3.P36888.OID21272.v1	Amyotrophic lateral sclerosis	7	0.96	0.82	1.12	0.585515	172	44273	0.242402
FLT3.P36888.OID21272.v1	Amyotrophic lateral sclerosis	8	0.93	0.81	1.07	0.326458	191	44273	0.691531
FLT3.P36888.OID21272.v1	Amyotrophic lateral sclerosis	9	0.93	0.81	1.07	0.304639	208	44273	0.613091
FLT3.P36888.OID21272.v1	Amyotrophic lateral sclerosis	10	0.9	0.79	1.03	0.142478	221	44273	0.782561
FLT3.P36888.OID21272.v1	Amyotrophic lateral sclerosis	11	0.92	0.8	1.05	0.194726	229	44273	0.861257
FLT3.P36888.OID21272.v1	Amyotrophic lateral sclerosis	12	0.94	0.82	1.07	0.329678	235	44273	0.455362
FLT3.P36888.OID21272.v1	Amyotrophic lateral sclerosis	13	0.94	0.82	1.07	0.329678	235	44273	0.455362
FLT3.P36888.OID21272.v1	Amyotrophic lateral sclerosis	14	0.94	0.82	1.07	0.329678	235	44273	0.455362
FLT3.P36888.OID21272.v1	Amyotrophic lateral sclerosis	15	0.94	0.82	1.07	0.329678	235	44273	0.455362
FLT3.P36888.OID21272.v1	Amyotrophic lateral sclerosis	16	0.94	0.82	1.07	0.329678	235	44273	0.455362
FLT3.P36888.OID21272.v1	Amyotrophic lateral sclerosis	17	0.94	0.82	1.07	0.329678	235	44273	0.455362
PDCD1LG2.Q9BQ51.OID21273.v1	Amyotrophic lateral sclerosis	1	1.22	0.69	2.17	0.491394	12	44273	18718
PDCD1LG2.Q9BQ51.OID21273.v1	Amyotrophic lateral sclerosis	2	0.84	0.58	1.23	0.370247	28	44273	18719
PDCD1LG2.Q9BQ51.OID21273.v1	Amyotrophic lateral sclerosis	3	0.96	0.73	1.27	0.790493	53	44273	0.962254
PDCD1LG2.Q9BQ51.OID21273.v1	Amyotrophic lateral sclerosis	4	1.22	0.97	1.53	0.0929065	77	44273	0.0166236
PDCD1LG2.Q9BQ51.OID21273.v1	Amyotrophic lateral sclerosis	5	1.25	1.02	1.52	0.0289192	101	44273	0.0432051
PDCD1LG2.Q9BQ51.OID21273.v1	Amyotrophic lateral sclerosis	6	1.09	0.92	1.3	0.311047	135	44273	0.565487
PDCD1LG2.Q9BQ51.OID21273.v1	Amyotrophic lateral sclerosis	7	1.11	0.95	1.29	0.174927	172	44273	0.920964
PDCD1LG2.Q9BQ51.OID21273.v1	Amyotrophic lateral sclerosis	8	1.08	0.93	1.24	0.314419	191	44273	0.596807
PDCD1LG2.Q9BQ51.OID21273.v1	Amyotrophic lateral sclerosis	9	1.11	0.96	1.27	0.152448	208	44273	0.990693
PDCD1LG2.Q9BQ51.OID21273.v1	Amyotrophic lateral sclerosis	10	1.08	0.94	1.23	0.290309	221	44273	0.415744
PDCD1LG2.Q9BQ51.OID21273.v1	Amyotrophic lateral sclerosis	11	1.07	0.94	1.22	0.334277	229	44273	0.349861
PDCD1LG2.Q9BQ51.OID21273.v1	Amyotrophic lateral sclerosis	12	1.05	0.92	1.2	0.440433	235	44273	0.207941
PDCD1LG2.Q9BQ51.OID21273.v1	Amyotrophic lateral sclerosis	13	1.05	0.92	1.2	0.440433	235	44273	0.207941
PDCD1LG2.Q9BQ51.OID21273.v1	Amyotrophic lateral sclerosis	14	1.05	0.92	1.2	0.440433	235	44273	0.207941
PDCD1LG2.Q9BQ51.OID21273.v1	Amyotrophic lateral sclerosis	15	1.05	0.92	1.2	0.440433	235	44273	0.207941
PDCD1LG2.Q9BQ51.OID21273.v1	Amyotrophic lateral sclerosis	16	1.05	0.92	1.2	0.440433	235	44273	0.207941
PDCD1LG2.Q9BQ51.OID21273.v1	Amyotrophic lateral sclerosis	17	1.05	0.92	1.2	0.440433	235	44273	0.207941
IGF1R.P08069.OID21274.v1	Amyotrophic lateral sclerosis	1	0.97	0.54	1.76	0.932478	12	44273	18735
IGF1R.P08069.OID21274.v1	Amyotrophic lateral sclerosis	2	0.66	0.45	0.97	0.0328001	28	44273	18736
IGF1R.P08069.OID21274.v1	Amyotrophic lateral sclerosis	3	0.75	0.57	0.99	0.0445452	53	44273	0.677158
IGF1R.P08069.OID21274.v1	Amyotrophic lateral sclerosis	4	0.84	0.67	1.06	0.144093	77	44273	0.285743
IGF1R.P08069.OID21274.v1	Amyotrophic lateral sclerosis	5	0.98	0.8	1.2	0.821559	101	44273	0.00986436
IGF1R.P08069.OID21274.v1	Amyotrophic lateral sclerosis	6	0.92	0.78	1.1	0.385855	135	44273	0.347274
IGF1R.P08069.OID21274.v1	Amyotrophic lateral sclerosis	7	0.94	0.8	1.1	0.442187	172	44273	0.311795
IGF1R.P08069.OID21274.v1	Amyotrophic lateral sclerosis	8	0.92	0.8	1.07	0.286539	191	44273	0.606488
IGF1R.P08069.OID21274.v1	Amyotrophic lateral sclerosis	9	0.94	0.81	1.08	0.390313	208	44273	0.547622
IGF1R.P08069.OID21274.v1	Amyotrophic lateral sclerosis	10	0.9	0.79	1.04	0.150559	221	44273	0.655658
IGF1R.P08069.OID21274.v1	Amyotrophic lateral sclerosis	11	0.92	0.8	1.05	0.207835	229	44273	0.911024
IGF1R.P08069.OID21274.v1	Amyotrophic lateral sclerosis	12	0.92	0.8	1.05	0.212313	235	44273	0.988329
IGF1R.P08069.OID21274.v1	Amyotrophic lateral sclerosis	13	0.92	0.8	1.05	0.212313	235	44273	0.988329
IGF1R.P08069.OID21274.v1	Amyotrophic lateral sclerosis	14	0.92	0.8	1.05	0.212313	235	44273	0.988329
IGF1R.P08069.OID21274.v1	Amyotrophic lateral sclerosis	15	0.92	0.8	1.05	0.212313	235	44273	0.988329
IGF1R.P08069.OID21274.v1	Amyotrophic lateral sclerosis	16	0.92	0.8	1.05	0.212313	235	44273	0.988329
IGF1R.P08069.OID21274.v1	Amyotrophic lateral sclerosis	17	0.92	0.8	1.05	0.212313	235	44273	0.988329
ADAMTS15.Q8TE58.OID21275.v1	Amyotrophic lateral sclerosis	1	1.2	0.63	2.29	0.580156	12	44273	18752
ADAMTS15.Q8TE58.OID21275.v1	Amyotrophic lateral sclerosis	2	0.92	0.61	1.4	0.706538	28	44273	18753
ADAMTS15.Q8TE58.OID21275.v1	Amyotrophic lateral sclerosis	3	1.03	0.76	1.39	0.87076	53	44273	0.966752
ADAMTS15.Q8TE58.OID21275.v1	Amyotrophic lateral sclerosis	4	1.12	0.87	1.45	0.38311	77	44273	0.433857
ADAMTS15.Q8TE58.OID21275.v1	Amyotrophic lateral sclerosis	5	1.06	0.85	1.33	0.585044	101	44273	0.981252
ADAMTS15.Q8TE58.OID21275.v1	Amyotrophic lateral sclerosis	6	0.96	0.8	1.17	0.703061	135	44273	0.445564
ADAMTS15.Q8TE58.OID21275.v1	Amyotrophic lateral sclerosis	7	1.03	0.87	1.22	0.714703	172	44273	0.424676
ADAMTS15.Q8TE58.OID21275.v1	Amyotrophic lateral sclerosis	8	0.96	0.82	1.13	0.65911	191	44273	0.566444
ADAMTS15.Q8TE58.OID21275.v1	Amyotrophic lateral sclerosis	9	0.97	0.84	1.14	0.742535	208	44273	0.55843
ADAMTS15.Q8TE58.OID21275.v1	Amyotrophic lateral sclerosis	10	0.95	0.82	1.11	0.526763	221	44273	0.272761
ADAMTS15.Q8TE58.OID21275.v1	Amyotrophic lateral sclerosis	11	0.96	0.83	1.12	0.629609	229	44273	0.320426
ADAMTS15.Q8TE58.OID21275.v1	Amyotrophic lateral sclerosis	12	0.97	0.84	1.12	0.665187	235	44273	0.28763
ADAMTS15.Q8TE58.OID21275.v1	Amyotrophic lateral sclerosis	13	0.97	0.84	1.12	0.665187	235	44273	0.28763
ADAMTS15.Q8TE58.OID21275.v1	Amyotrophic lateral sclerosis	14	0.97	0.84	1.12	0.665187	235	44273	0.28763
ADAMTS15.Q8TE58.OID21275.v1	Amyotrophic lateral sclerosis	15	0.97	0.84	1.12	0.665187	235	44273	0.28763
ADAMTS15.Q8TE58.OID21275.v1	Amyotrophic lateral sclerosis	16	0.97	0.84	1.12	0.665187	235	44273	0.28763
ADAMTS15.Q8TE58.OID21275.v1	Amyotrophic lateral sclerosis	17	0.97	0.84	1.12	0.665187	235	44273	0.28763
IL6.P05231.OID21276.v1	Amyotrophic lateral sclerosis	1	0.99	0.52	1.87	0.973289	12	44273	18769
IL6.P05231.OID21276.v1	Amyotrophic lateral sclerosis	2	1.01	0.66	1.53	0.96903	28	44273	18770
IL6.P05231.OID21276.v1	Amyotrophic lateral sclerosis	3	0.78	0.57	1.07	0.128172	53	44273	0.142463
IL6.P05231.OID21276.v1	Amyotrophic lateral sclerosis	4	0.91	0.7	1.18	0.468007	77	44273	0.885283
IL6.P05231.OID21276.v1	Amyotrophic lateral sclerosis	5	0.93	0.74	1.16	0.520091	101	44273	0.67511
IL6.P05231.OID21276.v1	Amyotrophic lateral sclerosis	6	0.97	0.8	1.18	0.750476	135	44273	0.250868
IL6.P05231.OID21276.v1	Amyotrophic lateral sclerosis	7	1.03	0.87	1.23	0.70079	172	44273	0.0589659
IL6.P05231.OID21276.v1	Amyotrophic lateral sclerosis	8	1.04	0.88	1.22	0.639418	191	44273	0.0836769
IL6.P05231.OID21276.v1	Amyotrophic lateral sclerosis	9	1.03	0.88	1.2	0.744002	208	44273	0.405922
IL6.P05231.OID21276.v1	Amyotrophic lateral sclerosis	10	1.05	0.9	1.22	0.550795	221	44273	0.278094
IL6.P05231.OID21276.v1	Amyotrophic lateral sclerosis	11	1.05	0.91	1.22	0.48498	229	44273	0.350612
IL6.P05231.OID21276.v1	Amyotrophic lateral sclerosis	12	1.05	0.91	1.21	0.531818	235	44273	0.518722
IL6.P05231.OID21276.v1	Amyotrophic lateral sclerosis	13	1.05	0.91	1.21	0.531818	235	44273	0.518722
IL6.P05231.OID21276.v1	Amyotrophic lateral sclerosis	14	1.05	0.91	1.21	0.531818	235	44273	0.518722
IL6.P05231.OID21276.v1	Amyotrophic lateral sclerosis	15	1.05	0.91	1.21	0.531818	235	44273	0.518722
IL6.P05231.OID21276.v1	Amyotrophic lateral sclerosis	16	1.05	0.91	1.21	0.531818	235	44273	0.518722
IL6.P05231.OID21276.v1	Amyotrophic lateral sclerosis	17	1.05	0.91	1.21	0.531818	235	44273	0.518722
STAT5B.P51692.OID21277.v1	Amyotrophic lateral sclerosis	1	1.73	0.98	3.04	0.0573338	12	44273	18786
STAT5B.P51692.OID21277.v1	Amyotrophic lateral sclerosis	2	1.34	0.92	1.94	0.122431	28	44273	18787
STAT5B.P51692.OID21277.v1	Amyotrophic lateral sclerosis	3	1.3	0.99	1.7	0.059083	53	44273	0.503781
STAT5B.P51692.OID21277.v1	Amyotrophic lateral sclerosis	4	1.3	1.04	1.63	0.0219678	77	44273	0.880304
STAT5B.P51692.OID21277.v1	Amyotrophic lateral sclerosis	5	1.27	1.04	1.55	0.0175979	101	44273	0.692768
STAT5B.P51692.OID21277.v1	Amyotrophic lateral sclerosis	6	1.1	0.93	1.31	0.257653	135	44273	0.0189557
STAT5B.P51692.OID21277.v1	Amyotrophic lateral sclerosis	7	1.07	0.92	1.25	0.375193	172	44273	0.0412436
STAT5B.P51692.OID21277.v1	Amyotrophic lateral sclerosis	8	1.04	0.9	1.2	0.624649	191	44273	0.0127828
STAT5B.P51692.OID21277.v1	Amyotrophic lateral sclerosis	9	1.01	0.88	1.16	0.862508	208	44273	0.00612317
STAT5B.P51692.OID21277.v1	Amyotrophic lateral sclerosis	10	1.01	0.88	1.15	0.899283	221	44273	0.0100292
STAT5B.P51692.OID21277.v1	Amyotrophic lateral sclerosis	11	1.03	0.9	1.17	0.661291	229	44273	0.0547103
STAT5B.P51692.OID21277.v1	Amyotrophic lateral sclerosis	12	1.02	0.9	1.16	0.730818	235	44273	0.0414731
STAT5B.P51692.OID21277.v1	Amyotrophic lateral sclerosis	13	1.02	0.9	1.16	0.730818	235	44273	0.0414731
STAT5B.P51692.OID21277.v1	Amyotrophic lateral sclerosis	14	1.02	0.9	1.16	0.730818	235	44273	0.0414731
STAT5B.P51692.OID21277.v1	Amyotrophic lateral sclerosis	15	1.02	0.9	1.16	0.730818	235	44273	0.0414731
STAT5B.P51692.OID21277.v1	Amyotrophic lateral sclerosis	16	1.02	0.9	1.16	0.730818	235	44273	0.0414731
STAT5B.P51692.OID21277.v1	Amyotrophic lateral sclerosis	17	1.02	0.9	1.16	0.730818	235	44273	0.0414731
SF3B4.Q15427.OID21278.v1	Amyotrophic lateral sclerosis	1	1.24	0.71	2.18	0.452287	12	44273	18803
SF3B4.Q15427.OID21278.v1	Amyotrophic lateral sclerosis	2	1.5	1.04	2.17	0.0320149	28	44273	18804
SF3B4.Q15427.OID21278.v1	Amyotrophic lateral sclerosis	3	1.37	1.04	1.79	0.0231719	53	44273	0.384233
SF3B4.Q15427.OID21278.v1	Amyotrophic lateral sclerosis	4	1.22	0.97	1.53	0.0846589	77	44273	0.0947641
SF3B4.Q15427.OID21278.v1	Amyotrophic lateral sclerosis	5	1.25	1.03	1.53	0.0232404	101	44273	0.497332
SF3B4.Q15427.OID21278.v1	Amyotrophic lateral sclerosis	6	1.16	0.98	1.37	0.0897854	135	44273	0.0881808
SF3B4.Q15427.OID21278.v1	Amyotrophic lateral sclerosis	7	1.1	0.94	1.28	0.22212	172	44273	0.0446017
SF3B4.Q15427.OID21278.v1	Amyotrophic lateral sclerosis	8	1.05	0.91	1.21	0.513652	191	44273	0.00600793
SF3B4.Q15427.OID21278.v1	Amyotrophic lateral sclerosis	9	1.03	0.9	1.18	0.709857	208	44273	0.00372107
SF3B4.Q15427.OID21278.v1	Amyotrophic lateral sclerosis	10	1.03	0.9	1.17	0.705338	221	44273	0.0079169
SF3B4.Q15427.OID21278.v1	Amyotrophic lateral sclerosis	11	1.04	0.91	1.18	0.571419	229	44273	0.0279447
SF3B4.Q15427.OID21278.v1	Amyotrophic lateral sclerosis	12	1.02	0.9	1.16	0.722289	235	44273	0.012918
SF3B4.Q15427.OID21278.v1	Amyotrophic lateral sclerosis	13	1.02	0.9	1.16	0.722289	235	44273	0.012918
SF3B4.Q15427.OID21278.v1	Amyotrophic lateral sclerosis	14	1.02	0.9	1.16	0.722289	235	44273	0.012918
SF3B4.Q15427.OID21278.v1	Amyotrophic lateral sclerosis	15	1.02	0.9	1.16	0.722289	235	44273	0.012918
SF3B4.Q15427.OID21278.v1	Amyotrophic lateral sclerosis	16	1.02	0.9	1.16	0.722289	235	44273	0.012918
SF3B4.Q15427.OID21278.v1	Amyotrophic lateral sclerosis	17	1.02	0.9	1.16	0.722289	235	44273	0.012918
SEPTIN9.Q9UHD8.OID21279.v1	Amyotrophic lateral sclerosis	1	1.77	1.01	3.09	0.0444982	12	44273	18820
SEPTIN9.Q9UHD8.OID21279.v1	Amyotrophic lateral sclerosis	2	1.54	1.06	2.23	0.0217647	28	44273	18821
SEPTIN9.Q9UHD8.OID21279.v1	Amyotrophic lateral sclerosis	3	1.23	0.94	1.61	0.13396	53	44273	0.037105
SEPTIN9.Q9UHD8.OID21279.v1	Amyotrophic lateral sclerosis	4	1.14	0.91	1.42	0.264521	77	44273	0.0606819
SEPTIN9.Q9UHD8.OID21279.v1	Amyotrophic lateral sclerosis	5	1.17	0.96	1.42	0.118218	101	44273	0.36685
SEPTIN9.Q9UHD8.OID21279.v1	Amyotrophic lateral sclerosis	6	1.06	0.9	1.26	0.46927	135	44273	0.0440419
SEPTIN9.Q9UHD8.OID21279.v1	Amyotrophic lateral sclerosis	7	0.99	0.85	1.15	0.863197	172	44273	0.0106192
SEPTIN9.Q9UHD8.OID21279.v1	Amyotrophic lateral sclerosis	8	0.99	0.86	1.14	0.886144	191	44273	0.0408316
SEPTIN9.Q9UHD8.OID21279.v1	Amyotrophic lateral sclerosis	9	0.97	0.85	1.11	0.667587	208	44273	0.0211036
SEPTIN9.Q9UHD8.OID21279.v1	Amyotrophic lateral sclerosis	10	0.96	0.84	1.1	0.544894	221	44273	0.0164065
SEPTIN9.Q9UHD8.OID21279.v1	Amyotrophic lateral sclerosis	11	0.97	0.86	1.11	0.701589	229	44273	0.0578293
SEPTIN9.Q9UHD8.OID21279.v1	Amyotrophic lateral sclerosis	12	0.96	0.85	1.09	0.554733	235	44273	0.0282666
SEPTIN9.Q9UHD8.OID21279.v1	Amyotrophic lateral sclerosis	13	0.96	0.85	1.09	0.554733	235	44273	0.0282666
SEPTIN9.Q9UHD8.OID21279.v1	Amyotrophic lateral sclerosis	14	0.96	0.85	1.09	0.554733	235	44273	0.0282666
SEPTIN9.Q9UHD8.OID21279.v1	Amyotrophic lateral sclerosis	15	0.96	0.85	1.09	0.554733	235	44273	0.0282666
SEPTIN9.Q9UHD8.OID21279.v1	Amyotrophic lateral sclerosis	16	0.96	0.85	1.09	0.554733	235	44273	0.0282666
SEPTIN9.Q9UHD8.OID21279.v1	Amyotrophic lateral sclerosis	17	0.96	0.85	1.09	0.554733	235	44273	0.0282666
ABL1.P00519.OID21280.v1	Amyotrophic lateral sclerosis	1	1.7	0.96	3	0.0662866	12	44273	18837
ABL1.P00519.OID21280.v1	Amyotrophic lateral sclerosis	2	1.34	0.92	1.95	0.129799	28	44273	18838
ABL1.P00519.OID21280.v1	Amyotrophic lateral sclerosis	3	1.15	0.87	1.51	0.330129	53	44273	0.260506
ABL1.P00519.OID21280.v1	Amyotrophic lateral sclerosis	4	1.22	0.97	1.54	0.0847321	77	44273	0.895222
ABL1.P00519.OID21280.v1	Amyotrophic lateral sclerosis	5	1.17	0.96	1.43	0.119338	101	44273	0.775131
ABL1.P00519.OID21280.v1	Amyotrophic lateral sclerosis	6	1.04	0.88	1.24	0.622857	135	44273	0.0738925
ABL1.P00519.OID21280.v1	Amyotrophic lateral sclerosis	7	1.05	0.9	1.23	0.529779	172	44273	0.312594
ABL1.P00519.OID21280.v1	Amyotrophic lateral sclerosis	8	1.02	0.88	1.19	0.751243	191	44273	0.151838
ABL1.P00519.OID21280.v1	Amyotrophic lateral sclerosis	9	1	0.87	1.15	0.952825	208	44273	0.0454633
ABL1.P00519.OID21280.v1	Amyotrophic lateral sclerosis	10	1	0.87	1.14	0.983953	221	44273	0.0778018
ABL1.P00519.OID21280.v1	Amyotrophic lateral sclerosis	11	1.02	0.89	1.16	0.825769	229	44273	0.187136
ABL1.P00519.OID21280.v1	Amyotrophic lateral sclerosis	12	1	0.88	1.15	0.944333	235	44273	0.116354
ABL1.P00519.OID21280.v1	Amyotrophic lateral sclerosis	13	1	0.88	1.15	0.944333	235	44273	0.116354
ABL1.P00519.OID21280.v1	Amyotrophic lateral sclerosis	14	1	0.88	1.15	0.944333	235	44273	0.116354
ABL1.P00519.OID21280.v1	Amyotrophic lateral sclerosis	15	1	0.88	1.15	0.944333	235	44273	0.116354
ABL1.P00519.OID21280.v1	Amyotrophic lateral sclerosis	16	1	0.88	1.15	0.944333	235	44273	0.116354
ABL1.P00519.OID21280.v1	Amyotrophic lateral sclerosis	17	1	0.88	1.15	0.944333	235	44273	0.116354
VPS53.Q5VIR6.OID21281.v1	Amyotrophic lateral sclerosis	1	1.94	1.1	3.4	0.0214925	12	44273	18854
VPS53.Q5VIR6.OID21281.v1	Amyotrophic lateral sclerosis	2	1.26	0.87	1.83	0.224368	28	44273	18855
VPS53.Q5VIR6.OID21281.v1	Amyotrophic lateral sclerosis	3	1.13	0.87	1.49	0.360681	53	44273	0.17912
VPS53.Q5VIR6.OID21281.v1	Amyotrophic lateral sclerosis	4	1.21	0.96	1.51	0.101762	77	44273	0.9961
VPS53.Q5VIR6.OID21281.v1	Amyotrophic lateral sclerosis	5	1.17	0.96	1.43	0.110792	101	44273	0.764701
VPS53.Q5VIR6.OID21281.v1	Amyotrophic lateral sclerosis	6	1.07	0.91	1.27	0.406353	135	44273	0.135871
VPS53.Q5VIR6.OID21281.v1	Amyotrophic lateral sclerosis	7	1.03	0.89	1.2	0.661919	172	44273	0.105783
VPS53.Q5VIR6.OID21281.v1	Amyotrophic lateral sclerosis	8	1.03	0.89	1.18	0.728299	191	44273	0.1141
VPS53.Q5VIR6.OID21281.v1	Amyotrophic lateral sclerosis	9	0.99	0.87	1.14	0.926498	208	44273	0.0299048
VPS53.Q5VIR6.OID21281.v1	Amyotrophic lateral sclerosis	10	0.99	0.87	1.13	0.896189	221	44273	0.041531
VPS53.Q5VIR6.OID21281.v1	Amyotrophic lateral sclerosis	11	1.01	0.89	1.15	0.882086	229	44273	0.140989
VPS53.Q5VIR6.OID21281.v1	Amyotrophic lateral sclerosis	12	1.01	0.88	1.14	0.930661	235	44273	0.119926
VPS53.Q5VIR6.OID21281.v1	Amyotrophic lateral sclerosis	13	1.01	0.88	1.14	0.930661	235	44273	0.119926
VPS53.Q5VIR6.OID21281.v1	Amyotrophic lateral sclerosis	14	1.01	0.88	1.14	0.930661	235	44273	0.119926
VPS53.Q5VIR6.OID21281.v1	Amyotrophic lateral sclerosis	15	1.01	0.88	1.14	0.930661	235	44273	0.119926
VPS53.Q5VIR6.OID21281.v1	Amyotrophic lateral sclerosis	16	1.01	0.88	1.14	0.930661	235	44273	0.119926
VPS53.Q5VIR6.OID21281.v1	Amyotrophic lateral sclerosis	17	1.01	0.88	1.14	0.930661	235	44273	0.119926
CDHR2.Q9BYE9.OID21282.v1	Amyotrophic lateral sclerosis	1	0.74	0.34	1.59	0.440454	12	44273	18871
CDHR2.Q9BYE9.OID21282.v1	Amyotrophic lateral sclerosis	2	0.68	0.41	1.12	0.127812	28	44273	18872
CDHR2.Q9BYE9.OID21282.v1	Amyotrophic lateral sclerosis	3	0.8	0.56	1.14	0.21996	53	44273	0.334825
CDHR2.Q9BYE9.OID21282.v1	Amyotrophic lateral sclerosis	4	0.94	0.7	1.26	0.676516	77	44273	0.186631
CDHR2.Q9BYE9.OID21282.v1	Amyotrophic lateral sclerosis	5	1.05	0.81	1.35	0.723303	101	44273	0.0686957
CDHR2.Q9BYE9.OID21282.v1	Amyotrophic lateral sclerosis	6	0.98	0.78	1.23	0.863556	135	44273	0.26764
CDHR2.Q9BYE9.OID21282.v1	Amyotrophic lateral sclerosis	7	1.07	0.88	1.3	0.520159	172	44273	0.0934516
CDHR2.Q9BYE9.OID21282.v1	Amyotrophic lateral sclerosis	8	1.04	0.86	1.25	0.695874	191	44273	0.270325
CDHR2.Q9BYE9.OID21282.v1	Amyotrophic lateral sclerosis	9	1.02	0.85	1.22	0.852662	208	44273	0.900114
CDHR2.Q9BYE9.OID21282.v1	Amyotrophic lateral sclerosis	10	0.99	0.83	1.18	0.919397	221	44273	0.964664
CDHR2.Q9BYE9.OID21282.v1	Amyotrophic lateral sclerosis	11	0.99	0.83	1.17	0.903448	229	44273	0.663898
CDHR2.Q9BYE9.OID21282.v1	Amyotrophic lateral sclerosis	12	0.97	0.82	1.15	0.75679	235	44273	0.449082
CDHR2.Q9BYE9.OID21282.v1	Amyotrophic lateral sclerosis	13	0.97	0.82	1.15	0.75679	235	44273	0.449082
CDHR2.Q9BYE9.OID21282.v1	Amyotrophic lateral sclerosis	14	0.97	0.82	1.15	0.75679	235	44273	0.449082
CDHR2.Q9BYE9.OID21282.v1	Amyotrophic lateral sclerosis	15	0.97	0.82	1.15	0.75679	235	44273	0.449082
CDHR2.Q9BYE9.OID21282.v1	Amyotrophic lateral sclerosis	16	0.97	0.82	1.15	0.75679	235	44273	0.449082
CDHR2.Q9BYE9.OID21282.v1	Amyotrophic lateral sclerosis	17	0.97	0.82	1.15	0.75679	235	44273	0.449082
POLR2F.P61218.OID21283.v1	Amyotrophic lateral sclerosis	1	1	0.54	1.83	0.993103	12	44273	18888
POLR2F.P61218.OID21283.v1	Amyotrophic lateral sclerosis	2	1.03	0.69	1.53	0.895142	28	44273	18889
POLR2F.P61218.OID21283.v1	Amyotrophic lateral sclerosis	3	0.92	0.69	1.24	0.588768	53	44273	0.5186
POLR2F.P61218.OID21283.v1	Amyotrophic lateral sclerosis	4	1.01	0.79	1.29	0.924594	77	44273	0.745449
POLR2F.P61218.OID21283.v1	Amyotrophic lateral sclerosis	5	1.03	0.83	1.27	0.803418	101	44273	0.596759
POLR2F.P61218.OID21283.v1	Amyotrophic lateral sclerosis	6	0.93	0.77	1.11	0.418105	135	44273	0.484637
POLR2F.P61218.OID21283.v1	Amyotrophic lateral sclerosis	7	1.05	0.9	1.24	0.529767	172	44273	0.0815232
POLR2F.P61218.OID21283.v1	Amyotrophic lateral sclerosis	8	1.04	0.89	1.21	0.657811	191	44273	0.228318
POLR2F.P61218.OID21283.v1	Amyotrophic lateral sclerosis	9	1.03	0.89	1.19	0.695531	208	44273	0.582659
POLR2F.P61218.OID21283.v1	Amyotrophic lateral sclerosis	10	1	0.86	1.15	0.971304	221	44273	0.788804
POLR2F.P61218.OID21283.v1	Amyotrophic lateral sclerosis	11	1	0.87	1.15	0.992905	229	44273	0.732832
POLR2F.P61218.OID21283.v1	Amyotrophic lateral sclerosis	12	0.99	0.86	1.14	0.905779	235	44273	0.527706
POLR2F.P61218.OID21283.v1	Amyotrophic lateral sclerosis	13	0.99	0.86	1.14	0.905779	235	44273	0.527706
POLR2F.P61218.OID21283.v1	Amyotrophic lateral sclerosis	14	0.99	0.86	1.14	0.905779	235	44273	0.527706
POLR2F.P61218.OID21283.v1	Amyotrophic lateral sclerosis	15	0.99	0.86	1.14	0.905779	235	44273	0.527706
POLR2F.P61218.OID21283.v1	Amyotrophic lateral sclerosis	16	0.99	0.86	1.14	0.905779	235	44273	0.527706
POLR2F.P61218.OID21283.v1	Amyotrophic lateral sclerosis	17	0.99	0.86	1.14	0.905779	235	44273	0.527706
SERPINA9.Q86WD7.OID21284.v1	Amyotrophic lateral sclerosis	1	1.16	0.65	2.08	0.61553	12	44273	18905
SERPINA9.Q86WD7.OID21284.v1	Amyotrophic lateral sclerosis	2	1.05	0.72	1.54	0.800404	28	44273	18906
SERPINA9.Q86WD7.OID21284.v1	Amyotrophic lateral sclerosis	3	0.96	0.73	1.26	0.756785	53	44273	0.370576
SERPINA9.Q86WD7.OID21284.v1	Amyotrophic lateral sclerosis	4	0.99	0.79	1.25	0.943851	77	44273	0.888406
SERPINA9.Q86WD7.OID21284.v1	Amyotrophic lateral sclerosis	5	0.97	0.8	1.19	0.788609	101	44273	0.668111
SERPINA9.Q86WD7.OID21284.v1	Amyotrophic lateral sclerosis	6	0.96	0.81	1.15	0.665865	135	44273	0.505075
SERPINA9.Q86WD7.OID21284.v1	Amyotrophic lateral sclerosis	7	0.97	0.83	1.14	0.733112	172	44273	0.992491
SERPINA9.Q86WD7.OID21284.v1	Amyotrophic lateral sclerosis	8	0.93	0.8	1.08	0.330213	191	44273	0.334699
SERPINA9.Q86WD7.OID21284.v1	Amyotrophic lateral sclerosis	9	0.95	0.83	1.09	0.481291	208	44273	0.726685
SERPINA9.Q86WD7.OID21284.v1	Amyotrophic lateral sclerosis	10	0.94	0.82	1.07	0.351128	221	44273	0.496579
SERPINA9.Q86WD7.OID21284.v1	Amyotrophic lateral sclerosis	11	0.94	0.82	1.08	0.375914	229	44273	0.546033
SERPINA9.Q86WD7.OID21284.v1	Amyotrophic lateral sclerosis	12	0.95	0.83	1.08	0.447297	235	44273	0.746668
SERPINA9.Q86WD7.OID21284.v1	Amyotrophic lateral sclerosis	13	0.95	0.83	1.08	0.447297	235	44273	0.746668
SERPINA9.Q86WD7.OID21284.v1	Amyotrophic lateral sclerosis	14	0.95	0.83	1.08	0.447297	235	44273	0.746668
SERPINA9.Q86WD7.OID21284.v1	Amyotrophic lateral sclerosis	15	0.95	0.83	1.08	0.447297	235	44273	0.746668
SERPINA9.Q86WD7.OID21284.v1	Amyotrophic lateral sclerosis	16	0.95	0.83	1.08	0.447297	235	44273	0.746668
SERPINA9.Q86WD7.OID21284.v1	Amyotrophic lateral sclerosis	17	0.95	0.83	1.08	0.447297	235	44273	0.746668
TACC3.Q9Y6A5.OID21285.v1	Amyotrophic lateral sclerosis	1	1.64	0.93	2.88	0.0850808	12	44273	18922
TACC3.Q9Y6A5.OID21285.v1	Amyotrophic lateral sclerosis	2	1.25	0.86	1.8	0.243443	28	44273	18923
TACC3.Q9Y6A5.OID21285.v1	Amyotrophic lateral sclerosis	3	1.16	0.88	1.52	0.281541	53	44273	0.212612
TACC3.Q9Y6A5.OID21285.v1	Amyotrophic lateral sclerosis	4	1.17	0.93	1.47	0.17009	77	44273	0.688913
TACC3.Q9Y6A5.OID21285.v1	Amyotrophic lateral sclerosis	5	1.17	0.96	1.43	0.116476	101	44273	0.860049
TACC3.Q9Y6A5.OID21285.v1	Amyotrophic lateral sclerosis	6	1.09	0.92	1.29	0.336891	135	44273	0.203571
TACC3.Q9Y6A5.OID21285.v1	Amyotrophic lateral sclerosis	7	1.04	0.89	1.21	0.611448	172	44273	0.106103
TACC3.Q9Y6A5.OID21285.v1	Amyotrophic lateral sclerosis	8	1.03	0.89	1.19	0.698075	191	44273	0.101069
TACC3.Q9Y6A5.OID21285.v1	Amyotrophic lateral sclerosis	9	1.01	0.88	1.16	0.891936	208	44273	0.0636639
TACC3.Q9Y6A5.OID21285.v1	Amyotrophic lateral sclerosis	10	1.01	0.88	1.15	0.939831	221	44273	0.0763253
TACC3.Q9Y6A5.OID21285.v1	Amyotrophic lateral sclerosis	11	1.02	0.9	1.17	0.731	229	44273	0.218954
TACC3.Q9Y6A5.OID21285.v1	Amyotrophic lateral sclerosis	12	1.02	0.9	1.17	0.714604	235	44273	0.248205
TACC3.Q9Y6A5.OID21285.v1	Amyotrophic lateral sclerosis	13	1.02	0.9	1.17	0.714604	235	44273	0.248205
TACC3.Q9Y6A5.OID21285.v1	Amyotrophic lateral sclerosis	14	1.02	0.9	1.17	0.714604	235	44273	0.248205
TACC3.Q9Y6A5.OID21285.v1	Amyotrophic lateral sclerosis	15	1.02	0.9	1.17	0.714604	235	44273	0.248205
TACC3.Q9Y6A5.OID21285.v1	Amyotrophic lateral sclerosis	16	1.02	0.9	1.17	0.714604	235	44273	0.248205
TACC3.Q9Y6A5.OID21285.v1	Amyotrophic lateral sclerosis	17	1.02	0.9	1.17	0.714604	235	44273	0.248205
TBC1D23.Q9NUY8.OID21286.v1	Amyotrophic lateral sclerosis	1	1.33	0.76	2.34	0.320298	12	44273	18939
TBC1D23.Q9NUY8.OID21286.v1	Amyotrophic lateral sclerosis	2	1.09	0.75	1.58	0.639768	28	44273	18940
TBC1D23.Q9NUY8.OID21286.v1	Amyotrophic lateral sclerosis	3	1.06	0.81	1.39	0.68331	53	44273	0.612382
TBC1D23.Q9NUY8.OID21286.v1	Amyotrophic lateral sclerosis	4	1.11	0.89	1.39	0.366491	77	44273	0.683726
TBC1D23.Q9NUY8.OID21286.v1	Amyotrophic lateral sclerosis	5	1.09	0.9	1.33	0.380046	101	44273	0.843102
TBC1D23.Q9NUY8.OID21286.v1	Amyotrophic lateral sclerosis	6	1.04	0.88	1.23	0.635733	135	44273	0.512053
TBC1D23.Q9NUY8.OID21286.v1	Amyotrophic lateral sclerosis	7	1.01	0.87	1.18	0.882079	172	44273	0.359692
TBC1D23.Q9NUY8.OID21286.v1	Amyotrophic lateral sclerosis	8	0.99	0.86	1.15	0.926039	191	44273	0.225085
TBC1D23.Q9NUY8.OID21286.v1	Amyotrophic lateral sclerosis	9	0.97	0.85	1.11	0.687349	208	44273	0.116666
TBC1D23.Q9NUY8.OID21286.v1	Amyotrophic lateral sclerosis	10	0.98	0.86	1.12	0.744105	221	44273	0.209549
TBC1D23.Q9NUY8.OID21286.v1	Amyotrophic lateral sclerosis	11	0.99	0.87	1.13	0.917023	229	44273	0.420904
TBC1D23.Q9NUY8.OID21286.v1	Amyotrophic lateral sclerosis	12	0.99	0.87	1.12	0.862659	235	44273	0.364414
TBC1D23.Q9NUY8.OID21286.v1	Amyotrophic lateral sclerosis	13	0.99	0.87	1.12	0.862659	235	44273	0.364414
TBC1D23.Q9NUY8.OID21286.v1	Amyotrophic lateral sclerosis	14	0.99	0.87	1.12	0.862659	235	44273	0.364414
TBC1D23.Q9NUY8.OID21286.v1	Amyotrophic lateral sclerosis	15	0.99	0.87	1.12	0.862659	235	44273	0.364414
TBC1D23.Q9NUY8.OID21286.v1	Amyotrophic lateral sclerosis	16	0.99	0.87	1.12	0.862659	235	44273	0.364414
TBC1D23.Q9NUY8.OID21286.v1	Amyotrophic lateral sclerosis	17	0.99	0.87	1.12	0.862659	235	44273	0.364414
AIFM1.O95831.OID21287.v1	Amyotrophic lateral sclerosis	1	1.53	0.86	2.71	0.146398	12	44273	18956
AIFM1.O95831.OID21287.v1	Amyotrophic lateral sclerosis	2	1.13	0.78	1.65	0.518436	28	44273	18957
AIFM1.O95831.OID21287.v1	Amyotrophic lateral sclerosis	3	1.05	0.8	1.39	0.711741	53	44273	0.437747
AIFM1.O95831.OID21287.v1	Amyotrophic lateral sclerosis	4	1.13	0.9	1.42	0.30402	77	44273	0.680268
AIFM1.O95831.OID21287.v1	Amyotrophic lateral sclerosis	5	1.16	0.95	1.42	0.146786	101	44273	0.457933
AIFM1.O95831.OID21287.v1	Amyotrophic lateral sclerosis	6	1.08	0.9	1.28	0.408004	135	44273	0.671373
AIFM1.O95831.OID21287.v1	Amyotrophic lateral sclerosis	7	1.03	0.88	1.2	0.744811	172	44273	0.305339
AIFM1.O95831.OID21287.v1	Amyotrophic lateral sclerosis	8	1.02	0.88	1.18	0.823034	191	44273	0.286565
AIFM1.O95831.OID21287.v1	Amyotrophic lateral sclerosis	9	0.99	0.86	1.14	0.912335	208	44273	0.0993273
AIFM1.O95831.OID21287.v1	Amyotrophic lateral sclerosis	10	1	0.87	1.14	0.99363	221	44273	0.190859
AIFM1.O95831.OID21287.v1	Amyotrophic lateral sclerosis	11	1.01	0.88	1.15	0.923808	229	44273	0.252177
AIFM1.O95831.OID21287.v1	Amyotrophic lateral sclerosis	12	1.01	0.88	1.15	0.897899	235	44273	0.25815
AIFM1.O95831.OID21287.v1	Amyotrophic lateral sclerosis	13	1.01	0.88	1.15	0.897899	235	44273	0.25815
AIFM1.O95831.OID21287.v1	Amyotrophic lateral sclerosis	14	1.01	0.88	1.15	0.897899	235	44273	0.25815
AIFM1.O95831.OID21287.v1	Amyotrophic lateral sclerosis	15	1.01	0.88	1.15	0.897899	235	44273	0.25815
AIFM1.O95831.OID21287.v1	Amyotrophic lateral sclerosis	16	1.01	0.88	1.15	0.897899	235	44273	0.25815
AIFM1.O95831.OID21287.v1	Amyotrophic lateral sclerosis	17	1.01	0.88	1.15	0.897899	235	44273	0.25815
MPI.P34949.OID21288.v1	Amyotrophic lateral sclerosis	1	1.53	0.87	2.69	0.135716	12	44273	18973
MPI.P34949.OID21288.v1	Amyotrophic lateral sclerosis	2	1.37	0.95	1.99	0.0960403	28	44273	18974
MPI.P34949.OID21288.v1	Amyotrophic lateral sclerosis	3	1.26	0.96	1.66	0.095255	53	44273	0.396751
MPI.P34949.OID21288.v1	Amyotrophic lateral sclerosis	4	1.25	1	1.57	0.0516275	77	44273	0.671935
MPI.P34949.OID21288.v1	Amyotrophic lateral sclerosis	5	1.24	1.02	1.51	0.0332176	101	44273	0.768488
MPI.P34949.OID21288.v1	Amyotrophic lateral sclerosis	6	1.14	0.96	1.35	0.13753	135	44273	0.154463
MPI.P34949.OID21288.v1	Amyotrophic lateral sclerosis	7	1.1	0.94	1.28	0.233079	172	44273	0.118803
MPI.P34949.OID21288.v1	Amyotrophic lateral sclerosis	8	1.09	0.94	1.26	0.239714	191	44273	0.136193
MPI.P34949.OID21288.v1	Amyotrophic lateral sclerosis	9	1.07	0.93	1.23	0.331771	208	44273	0.0730319
MPI.P34949.OID21288.v1	Amyotrophic lateral sclerosis	10	1.07	0.93	1.22	0.340469	221	44273	0.0863421
MPI.P34949.OID21288.v1	Amyotrophic lateral sclerosis	11	1.08	0.95	1.24	0.227937	229	44273	0.213096
MPI.P34949.OID21288.v1	Amyotrophic lateral sclerosis	12	1.08	0.95	1.23	0.250481	235	44273	0.182374
MPI.P34949.OID21288.v1	Amyotrophic lateral sclerosis	13	1.08	0.95	1.23	0.250481	235	44273	0.182374
MPI.P34949.OID21288.v1	Amyotrophic lateral sclerosis	14	1.08	0.95	1.23	0.250481	235	44273	0.182374
MPI.P34949.OID21288.v1	Amyotrophic lateral sclerosis	15	1.08	0.95	1.23	0.250481	235	44273	0.182374
MPI.P34949.OID21288.v1	Amyotrophic lateral sclerosis	16	1.08	0.95	1.23	0.250481	235	44273	0.182374
MPI.P34949.OID21288.v1	Amyotrophic lateral sclerosis	17	1.08	0.95	1.23	0.250481	235	44273	0.182374
SEZ6L2.Q6UXD5.OID21289.v1	Amyotrophic lateral sclerosis	1	1.21	0.65	2.26	0.553856	12	44273	18990
SEZ6L2.Q6UXD5.OID21289.v1	Amyotrophic lateral sclerosis	2	0.98	0.64	1.48	0.908958	28	44273	18991
SEZ6L2.Q6UXD5.OID21289.v1	Amyotrophic lateral sclerosis	3	0.88	0.65	1.19	0.411393	53	44273	0.650608
SEZ6L2.Q6UXD5.OID21289.v1	Amyotrophic lateral sclerosis	4	0.89	0.7	1.15	0.383698	77	44273	0.977089
SEZ6L2.Q6UXD5.OID21289.v1	Amyotrophic lateral sclerosis	5	0.95	0.76	1.18	0.621359	101	44273	0.592329
SEZ6L2.Q6UXD5.OID21289.v1	Amyotrophic lateral sclerosis	6	0.93	0.77	1.13	0.459267	135	44273	0.826752
SEZ6L2.Q6UXD5.OID21289.v1	Amyotrophic lateral sclerosis	7	0.98	0.83	1.16	0.815059	172	44273	0.397052
SEZ6L2.Q6UXD5.OID21289.v1	Amyotrophic lateral sclerosis	8	0.95	0.81	1.12	0.566386	191	44273	0.778716
SEZ6L2.Q6UXD5.OID21289.v1	Amyotrophic lateral sclerosis	9	0.98	0.84	1.14	0.782248	208	44273	0.349459
SEZ6L2.Q6UXD5.OID21289.v1	Amyotrophic lateral sclerosis	10	0.93	0.8	1.08	0.326525	221	44273	0.648986
SEZ6L2.Q6UXD5.OID21289.v1	Amyotrophic lateral sclerosis	11	0.94	0.81	1.08	0.374953	229	44273	0.940852
SEZ6L2.Q6UXD5.OID21289.v1	Amyotrophic lateral sclerosis	12	0.94	0.81	1.08	0.38733	235	44273	0.972574
SEZ6L2.Q6UXD5.OID21289.v1	Amyotrophic lateral sclerosis	13	0.94	0.81	1.08	0.38733	235	44273	0.972574
SEZ6L2.Q6UXD5.OID21289.v1	Amyotrophic lateral sclerosis	14	0.94	0.81	1.08	0.38733	235	44273	0.972574
SEZ6L2.Q6UXD5.OID21289.v1	Amyotrophic lateral sclerosis	15	0.94	0.81	1.08	0.38733	235	44273	0.972574
SEZ6L2.Q6UXD5.OID21289.v1	Amyotrophic lateral sclerosis	16	0.94	0.81	1.08	0.38733	235	44273	0.972574
SEZ6L2.Q6UXD5.OID21289.v1	Amyotrophic lateral sclerosis	17	0.94	0.81	1.08	0.38733	235	44273	0.972574
LPCAT2.Q7L5N7.OID21290.v1	Amyotrophic lateral sclerosis	1	0.97	0.55	1.73	0.9227	12	44273	19007
LPCAT2.Q7L5N7.OID21290.v1	Amyotrophic lateral sclerosis	2	1.15	0.78	1.67	0.482182	28	44273	19008
LPCAT2.Q7L5N7.OID21290.v1	Amyotrophic lateral sclerosis	3	1.13	0.86	1.49	0.372373	53	44273	0.770348
LPCAT2.Q7L5N7.OID21290.v1	Amyotrophic lateral sclerosis	4	1.14	0.91	1.43	0.263336	77	44273	0.88643
LPCAT2.Q7L5N7.OID21290.v1	Amyotrophic lateral sclerosis	5	1.11	0.91	1.36	0.291559	101	44273	0.70724
LPCAT2.Q7L5N7.OID21290.v1	Amyotrophic lateral sclerosis	6	1.02	0.86	1.21	0.836386	135	44273	0.158719
LPCAT2.Q7L5N7.OID21290.v1	Amyotrophic lateral sclerosis	7	1.07	0.92	1.25	0.390848	172	44273	0.985321
LPCAT2.Q7L5N7.OID21290.v1	Amyotrophic lateral sclerosis	8	1.07	0.92	1.23	0.384238	191	44273	0.986631
LPCAT2.Q7L5N7.OID21290.v1	Amyotrophic lateral sclerosis	9	1.08	0.94	1.24	0.270738	208	44273	0.893228
LPCAT2.Q7L5N7.OID21290.v1	Amyotrophic lateral sclerosis	10	1.05	0.91	1.2	0.511421	221	44273	0.470888
LPCAT2.Q7L5N7.OID21290.v1	Amyotrophic lateral sclerosis	11	1.02	0.89	1.16	0.787981	229	44273	0.160844
LPCAT2.Q7L5N7.OID21290.v1	Amyotrophic lateral sclerosis	12	1	0.87	1.14	0.963486	235	44273	0.051256
LPCAT2.Q7L5N7.OID21290.v1	Amyotrophic lateral sclerosis	13	1	0.87	1.14	0.963486	235	44273	0.051256
LPCAT2.Q7L5N7.OID21290.v1	Amyotrophic lateral sclerosis	14	1	0.87	1.14	0.963486	235	44273	0.051256
LPCAT2.Q7L5N7.OID21290.v1	Amyotrophic lateral sclerosis	15	1	0.87	1.14	0.963486	235	44273	0.051256
LPCAT2.Q7L5N7.OID21290.v1	Amyotrophic lateral sclerosis	16	1	0.87	1.14	0.963486	235	44273	0.051256
LPCAT2.Q7L5N7.OID21290.v1	Amyotrophic lateral sclerosis	17	1	0.87	1.14	0.963486	235	44273	0.051256
KLK13.Q9UKR3.OID21291.v1	Amyotrophic lateral sclerosis	1	1.57	0.87	2.82	0.13359	12	44273	19024
KLK13.Q9UKR3.OID21291.v1	Amyotrophic lateral sclerosis	2	1.05	0.72	1.54	0.799527	28	44273	19025
KLK13.Q9UKR3.OID21291.v1	Amyotrophic lateral sclerosis	3	1.1	0.83	1.45	0.516091	53	44273	0.552481
KLK13.Q9UKR3.OID21291.v1	Amyotrophic lateral sclerosis	4	1.08	0.85	1.36	0.527222	77	44273	0.474102
KLK13.Q9UKR3.OID21291.v1	Amyotrophic lateral sclerosis	5	1.07	0.88	1.31	0.492765	101	44273	0.595362
KLK13.Q9UKR3.OID21291.v1	Amyotrophic lateral sclerosis	6	1.08	0.91	1.29	0.382174	135	44273	0.890633
KLK13.Q9UKR3.OID21291.v1	Amyotrophic lateral sclerosis	7	1.1	0.94	1.28	0.225967	172	44273	0.695975
KLK13.Q9UKR3.OID21291.v1	Amyotrophic lateral sclerosis	8	1.07	0.92	1.24	0.368322	191	44273	0.793256
KLK13.Q9UKR3.OID21291.v1	Amyotrophic lateral sclerosis	9	1.06	0.92	1.22	0.402878	208	44273	0.563484
KLK13.Q9UKR3.OID21291.v1	Amyotrophic lateral sclerosis	10	1.04	0.91	1.19	0.555279	221	44273	0.396668
KLK13.Q9UKR3.OID21291.v1	Amyotrophic lateral sclerosis	11	1.05	0.92	1.2	0.456452	229	44273	0.519083
KLK13.Q9UKR3.OID21291.v1	Amyotrophic lateral sclerosis	12	1.05	0.92	1.2	0.438039	235	44273	0.506034
KLK13.Q9UKR3.OID21291.v1	Amyotrophic lateral sclerosis	13	1.05	0.92	1.2	0.438039	235	44273	0.506034
KLK13.Q9UKR3.OID21291.v1	Amyotrophic lateral sclerosis	14	1.05	0.92	1.2	0.438039	235	44273	0.506034
KLK13.Q9UKR3.OID21291.v1	Amyotrophic lateral sclerosis	15	1.05	0.92	1.2	0.438039	235	44273	0.506034
KLK13.Q9UKR3.OID21291.v1	Amyotrophic lateral sclerosis	16	1.05	0.92	1.2	0.438039	235	44273	0.506034
KLK13.Q9UKR3.OID21291.v1	Amyotrophic lateral sclerosis	17	1.05	0.92	1.2	0.438039	235	44273	0.506034
LAT2.Q9GZY6.OID21292.v1	Amyotrophic lateral sclerosis	1	1.96	1.12	3.45	0.0190385	12	44273	19041
LAT2.Q9GZY6.OID21292.v1	Amyotrophic lateral sclerosis	2	1.33	0.92	1.93	0.132772	28	44273	19042
LAT2.Q9GZY6.OID21292.v1	Amyotrophic lateral sclerosis	3	1.21	0.92	1.59	0.167403	53	44273	0.254082
LAT2.Q9GZY6.OID21292.v1	Amyotrophic lateral sclerosis	4	1.21	0.96	1.52	0.0990964	77	44273	0.724177
LAT2.Q9GZY6.OID21292.v1	Amyotrophic lateral sclerosis	5	1.18	0.97	1.43	0.103353	101	44273	0.622009
LAT2.Q9GZY6.OID21292.v1	Amyotrophic lateral sclerosis	6	1.06	0.89	1.26	0.499229	135	44273	0.0728557
LAT2.Q9GZY6.OID21292.v1	Amyotrophic lateral sclerosis	7	1.04	0.9	1.22	0.570983	172	44273	0.145812
LAT2.Q9GZY6.OID21292.v1	Amyotrophic lateral sclerosis	8	1.02	0.88	1.17	0.818681	191	44273	0.0630503
LAT2.Q9GZY6.OID21292.v1	Amyotrophic lateral sclerosis	9	1	0.87	1.15	0.977698	208	44273	0.0415901
LAT2.Q9GZY6.OID21292.v1	Amyotrophic lateral sclerosis	10	1	0.88	1.14	0.980523	221	44273	0.0670022
LAT2.Q9GZY6.OID21292.v1	Amyotrophic lateral sclerosis	11	1.02	0.9	1.17	0.738219	229	44273	0.208714
LAT2.Q9GZY6.OID21292.v1	Amyotrophic lateral sclerosis	12	1.02	0.89	1.16	0.78771	235	44273	0.170748
LAT2.Q9GZY6.OID21292.v1	Amyotrophic lateral sclerosis	13	1.02	0.89	1.16	0.78771	235	44273	0.170748
LAT2.Q9GZY6.OID21292.v1	Amyotrophic lateral sclerosis	14	1.02	0.89	1.16	0.78771	235	44273	0.170748
LAT2.Q9GZY6.OID21292.v1	Amyotrophic lateral sclerosis	15	1.02	0.89	1.16	0.78771	235	44273	0.170748
LAT2.Q9GZY6.OID21292.v1	Amyotrophic lateral sclerosis	16	1.02	0.89	1.16	0.78771	235	44273	0.170748
LAT2.Q9GZY6.OID21292.v1	Amyotrophic lateral sclerosis	17	1.02	0.89	1.16	0.78771	235	44273	0.170748
LRP1.Q07954.OID21293.v1	Amyotrophic lateral sclerosis	1	1.26	0.69	2.29	0.449914	12	44273	19058
LRP1.Q07954.OID21293.v1	Amyotrophic lateral sclerosis	2	1.08	0.73	1.6	0.695935	28	44273	19059
LRP1.Q07954.OID21293.v1	Amyotrophic lateral sclerosis	3	1	0.75	1.33	0.974712	53	44273	0.40876
LRP1.Q07954.OID21293.v1	Amyotrophic lateral sclerosis	4	1.02	0.81	1.3	0.856152	77	44273	0.99832
LRP1.Q07954.OID21293.v1	Amyotrophic lateral sclerosis	5	1.09	0.89	1.34	0.400179	101	44273	0.558284
LRP1.Q07954.OID21293.v1	Amyotrophic lateral sclerosis	6	1.04	0.87	1.24	0.691113	135	44273	0.446713
LRP1.Q07954.OID21293.v1	Amyotrophic lateral sclerosis	7	1.08	0.92	1.27	0.329359	172	44273	0.87451
LRP1.Q07954.OID21293.v1	Amyotrophic lateral sclerosis	8	1.07	0.92	1.24	0.407008	191	44273	0.860791
LRP1.Q07954.OID21293.v1	Amyotrophic lateral sclerosis	9	1.06	0.92	1.23	0.404504	208	44273	0.898532
LRP1.Q07954.OID21293.v1	Amyotrophic lateral sclerosis	10	1.01	0.88	1.16	0.885982	221	44273	0.182831
LRP1.Q07954.OID21293.v1	Amyotrophic lateral sclerosis	11	1.01	0.88	1.15	0.930776	229	44273	0.195652
LRP1.Q07954.OID21293.v1	Amyotrophic lateral sclerosis	12	1.01	0.88	1.16	0.905581	235	44273	0.283821
LRP1.Q07954.OID21293.v1	Amyotrophic lateral sclerosis	13	1.01	0.88	1.16	0.905581	235	44273	0.283821
LRP1.Q07954.OID21293.v1	Amyotrophic lateral sclerosis	14	1.01	0.88	1.16	0.905581	235	44273	0.283821
LRP1.Q07954.OID21293.v1	Amyotrophic lateral sclerosis	15	1.01	0.88	1.16	0.905581	235	44273	0.283821
LRP1.Q07954.OID21293.v1	Amyotrophic lateral sclerosis	16	1.01	0.88	1.16	0.905581	235	44273	0.283821
LRP1.Q07954.OID21293.v1	Amyotrophic lateral sclerosis	17	1.01	0.88	1.16	0.905581	235	44273	0.283821
ADGRG1.Q9Y653.OID21294.v1	Amyotrophic lateral sclerosis	1	1.76	0.91	3.39	0.092813	12	44273	19075
ADGRG1.Q9Y653.OID21294.v1	Amyotrophic lateral sclerosis	2	1.14	0.76	1.72	0.530212	28	44273	19076
ADGRG1.Q9Y653.OID21294.v1	Amyotrophic lateral sclerosis	3	1.04	0.77	1.39	0.81497	53	44273	0.272856
ADGRG1.Q9Y653.OID21294.v1	Amyotrophic lateral sclerosis	4	1.06	0.83	1.36	0.616774	77	44273	0.30572
ADGRG1.Q9Y653.OID21294.v1	Amyotrophic lateral sclerosis	5	1.13	0.91	1.4	0.270402	101	44273	0.925006
ADGRG1.Q9Y653.OID21294.v1	Amyotrophic lateral sclerosis	6	1.02	0.85	1.22	0.854453	135	44273	0.305392
ADGRG1.Q9Y653.OID21294.v1	Amyotrophic lateral sclerosis	7	1.05	0.89	1.24	0.565106	172	44273	0.983174
ADGRG1.Q9Y653.OID21294.v1	Amyotrophic lateral sclerosis	8	1.04	0.89	1.21	0.620564	191	44273	0.887768
ADGRG1.Q9Y653.OID21294.v1	Amyotrophic lateral sclerosis	9	1.05	0.91	1.22	0.511913	208	44273	0.657748
ADGRG1.Q9Y653.OID21294.v1	Amyotrophic lateral sclerosis	10	1.01	0.88	1.17	0.839949	221	44273	0.230857
ADGRG1.Q9Y653.OID21294.v1	Amyotrophic lateral sclerosis	11	1.02	0.88	1.17	0.823959	229	44273	0.192948
ADGRG1.Q9Y653.OID21294.v1	Amyotrophic lateral sclerosis	12	0.99	0.86	1.14	0.924488	235	44273	0.0711578
ADGRG1.Q9Y653.OID21294.v1	Amyotrophic lateral sclerosis	13	0.99	0.86	1.14	0.924488	235	44273	0.0711578
ADGRG1.Q9Y653.OID21294.v1	Amyotrophic lateral sclerosis	14	0.99	0.86	1.14	0.924488	235	44273	0.0711578
ADGRG1.Q9Y653.OID21294.v1	Amyotrophic lateral sclerosis	15	0.99	0.86	1.14	0.924488	235	44273	0.0711578
ADGRG1.Q9Y653.OID21294.v1	Amyotrophic lateral sclerosis	16	0.99	0.86	1.14	0.924488	235	44273	0.0711578
ADGRG1.Q9Y653.OID21294.v1	Amyotrophic lateral sclerosis	17	0.99	0.86	1.14	0.924488	235	44273	0.0711578
CDKN2D.P55273.OID21295.v1	Amyotrophic lateral sclerosis	1	1.37	0.78	2.4	0.273728	12	44273	19092
CDKN2D.P55273.OID21295.v1	Amyotrophic lateral sclerosis	2	1.17	0.8	1.69	0.417312	28	44273	19093
CDKN2D.P55273.OID21295.v1	Amyotrophic lateral sclerosis	3	1.16	0.89	1.53	0.271788	53	44273	0.6075
CDKN2D.P55273.OID21295.v1	Amyotrophic lateral sclerosis	4	1.24	0.99	1.56	0.0577687	77	44273	0.55169
CDKN2D.P55273.OID21295.v1	Amyotrophic lateral sclerosis	5	1.19	0.98	1.45	0.078069	101	44273	0.912385
CDKN2D.P55273.OID21295.v1	Amyotrophic lateral sclerosis	6	1.08	0.91	1.28	0.379796	135	44273	0.100575
CDKN2D.P55273.OID21295.v1	Amyotrophic lateral sclerosis	7	1.04	0.89	1.21	0.634449	172	44273	0.0800262
CDKN2D.P55273.OID21295.v1	Amyotrophic lateral sclerosis	8	1.02	0.88	1.18	0.787254	191	44273	0.0582115
CDKN2D.P55273.OID21295.v1	Amyotrophic lateral sclerosis	9	1	0.88	1.15	0.95305	208	44273	0.0449617
CDKN2D.P55273.OID21295.v1	Amyotrophic lateral sclerosis	10	1	0.88	1.15	0.952297	221	44273	0.0727264
CDKN2D.P55273.OID21295.v1	Amyotrophic lateral sclerosis	11	1.03	0.9	1.17	0.703548	229	44273	0.246491
CDKN2D.P55273.OID21295.v1	Amyotrophic lateral sclerosis	12	1.02	0.9	1.16	0.766262	235	44273	0.202339
CDKN2D.P55273.OID21295.v1	Amyotrophic lateral sclerosis	13	1.02	0.9	1.16	0.766262	235	44273	0.202339
CDKN2D.P55273.OID21295.v1	Amyotrophic lateral sclerosis	14	1.02	0.9	1.16	0.766262	235	44273	0.202339
CDKN2D.P55273.OID21295.v1	Amyotrophic lateral sclerosis	15	1.02	0.9	1.16	0.766262	235	44273	0.202339
CDKN2D.P55273.OID21295.v1	Amyotrophic lateral sclerosis	16	1.02	0.9	1.16	0.766262	235	44273	0.202339
CDKN2D.P55273.OID21295.v1	Amyotrophic lateral sclerosis	17	1.02	0.9	1.16	0.766262	235	44273	0.202339
KRT18.P05783.OID21296.v1	Amyotrophic lateral sclerosis	1	0.78	0.4	1.51	0.46084	12	44273	19109
KRT18.P05783.OID21296.v1	Amyotrophic lateral sclerosis	2	0.73	0.47	1.12	0.143627	28	44273	19110
KRT18.P05783.OID21296.v1	Amyotrophic lateral sclerosis	3	0.81	0.59	1.11	0.191387	53	44273	0.427947
KRT18.P05783.OID21296.v1	Amyotrophic lateral sclerosis	4	0.91	0.7	1.18	0.478371	77	44273	0.309336
KRT18.P05783.OID21296.v1	Amyotrophic lateral sclerosis	5	1	0.79	1.25	0.970636	101	44273	0.0826557
KRT18.P05783.OID21296.v1	Amyotrophic lateral sclerosis	6	0.88	0.72	1.07	0.197634	135	44273	0.85758
KRT18.P05783.OID21296.v1	Amyotrophic lateral sclerosis	7	0.93	0.78	1.11	0.423316	172	44273	0.286184
KRT18.P05783.OID21296.v1	Amyotrophic lateral sclerosis	8	0.94	0.8	1.11	0.451013	191	44273	0.285256
KRT18.P05783.OID21296.v1	Amyotrophic lateral sclerosis	9	0.95	0.81	1.11	0.540556	208	44273	0.485961
KRT18.P05783.OID21296.v1	Amyotrophic lateral sclerosis	10	0.92	0.79	1.07	0.288991	221	44273	0.985737
KRT18.P05783.OID21296.v1	Amyotrophic lateral sclerosis	11	0.93	0.8	1.08	0.362125	229	44273	0.942655
KRT18.P05783.OID21296.v1	Amyotrophic lateral sclerosis	12	0.94	0.81	1.1	0.44812	235	44273	0.847645
KRT18.P05783.OID21296.v1	Amyotrophic lateral sclerosis	13	0.94	0.81	1.1	0.44812	235	44273	0.847645
KRT18.P05783.OID21296.v1	Amyotrophic lateral sclerosis	14	0.94	0.81	1.1	0.44812	235	44273	0.847645
KRT18.P05783.OID21296.v1	Amyotrophic lateral sclerosis	15	0.94	0.81	1.1	0.44812	235	44273	0.847645
KRT18.P05783.OID21296.v1	Amyotrophic lateral sclerosis	16	0.94	0.81	1.1	0.44812	235	44273	0.847645
KRT18.P05783.OID21296.v1	Amyotrophic lateral sclerosis	17	0.94	0.81	1.1	0.44812	235	44273	0.847645
COX5B.P10606.OID21297.v1	Amyotrophic lateral sclerosis	1	1.69	0.95	2.98	0.0728122	12	44273	19126
COX5B.P10606.OID21297.v1	Amyotrophic lateral sclerosis	2	1.3	0.9	1.9	0.165041	28	44273	19127
COX5B.P10606.OID21297.v1	Amyotrophic lateral sclerosis	3	1.24	0.94	1.63	0.127933	53	44273	0.492774
COX5B.P10606.OID21297.v1	Amyotrophic lateral sclerosis	4	1.25	1	1.57	0.0495702	77	44273	0.980665
COX5B.P10606.OID21297.v1	Amyotrophic lateral sclerosis	5	1.26	1.04	1.54	0.0209312	101	44273	0.812853
COX5B.P10606.OID21297.v1	Amyotrophic lateral sclerosis	6	1.15	0.97	1.36	0.11388	135	44273	0.233211
COX5B.P10606.OID21297.v1	Amyotrophic lateral sclerosis	7	1.11	0.96	1.3	0.16276	172	44273	0.164306
COX5B.P10606.OID21297.v1	Amyotrophic lateral sclerosis	8	1.09	0.95	1.26	0.227335	191	44273	0.104259
COX5B.P10606.OID21297.v1	Amyotrophic lateral sclerosis	9	1.06	0.92	1.22	0.405969	208	44273	0.0296037
COX5B.P10606.OID21297.v1	Amyotrophic lateral sclerosis	10	1.05	0.92	1.2	0.467354	221	44273	0.0290907
COX5B.P10606.OID21297.v1	Amyotrophic lateral sclerosis	11	1.07	0.94	1.22	0.337169	229	44273	0.0833952
COX5B.P10606.OID21297.v1	Amyotrophic lateral sclerosis	12	1.05	0.92	1.2	0.437209	235	44273	0.0411691
COX5B.P10606.OID21297.v1	Amyotrophic lateral sclerosis	13	1.05	0.92	1.2	0.437209	235	44273	0.0411691
COX5B.P10606.OID21297.v1	Amyotrophic lateral sclerosis	14	1.05	0.92	1.2	0.437209	235	44273	0.0411691
COX5B.P10606.OID21297.v1	Amyotrophic lateral sclerosis	15	1.05	0.92	1.2	0.437209	235	44273	0.0411691
COX5B.P10606.OID21297.v1	Amyotrophic lateral sclerosis	16	1.05	0.92	1.2	0.437209	235	44273	0.0411691
COX5B.P10606.OID21297.v1	Amyotrophic lateral sclerosis	17	1.05	0.92	1.2	0.437209	235	44273	0.0411691
CD207.Q9UJ71.OID21298.v1	Amyotrophic lateral sclerosis	1	0.89	0.51	1.58	0.699841	12	44273	19143
CD207.Q9UJ71.OID21298.v1	Amyotrophic lateral sclerosis	2	0.86	0.59	1.25	0.429353	28	44273	19144
CD207.Q9UJ71.OID21298.v1	Amyotrophic lateral sclerosis	3	0.88	0.67	1.16	0.376377	53	44273	0.488512
CD207.Q9UJ71.OID21298.v1	Amyotrophic lateral sclerosis	4	0.94	0.75	1.18	0.573185	77	44273	0.939334
CD207.Q9UJ71.OID21298.v1	Amyotrophic lateral sclerosis	5	0.96	0.79	1.17	0.700143	101	44273	0.695737
CD207.Q9UJ71.OID21298.v1	Amyotrophic lateral sclerosis	6	0.92	0.78	1.09	0.356931	135	44273	0.888646
CD207.Q9UJ71.OID21298.v1	Amyotrophic lateral sclerosis	7	0.99	0.85	1.15	0.85329	172	44273	0.203453
CD207.Q9UJ71.OID21298.v1	Amyotrophic lateral sclerosis	8	0.96	0.83	1.11	0.615013	191	44273	0.552886
CD207.Q9UJ71.OID21298.v1	Amyotrophic lateral sclerosis	9	0.95	0.83	1.1	0.504001	208	44273	0.890783
CD207.Q9UJ71.OID21298.v1	Amyotrophic lateral sclerosis	10	0.96	0.84	1.1	0.562423	221	44273	0.758598
CD207.Q9UJ71.OID21298.v1	Amyotrophic lateral sclerosis	11	0.96	0.84	1.09	0.523627	229	44273	0.873515
CD207.Q9UJ71.OID21298.v1	Amyotrophic lateral sclerosis	12	0.96	0.84	1.1	0.56332	235	44273	0.828893
CD207.Q9UJ71.OID21298.v1	Amyotrophic lateral sclerosis	13	0.96	0.84	1.1	0.56332	235	44273	0.828893
CD207.Q9UJ71.OID21298.v1	Amyotrophic lateral sclerosis	14	0.96	0.84	1.1	0.56332	235	44273	0.828893
CD207.Q9UJ71.OID21298.v1	Amyotrophic lateral sclerosis	15	0.96	0.84	1.1	0.56332	235	44273	0.828893
CD207.Q9UJ71.OID21298.v1	Amyotrophic lateral sclerosis	16	0.96	0.84	1.1	0.56332	235	44273	0.828893
CD207.Q9UJ71.OID21298.v1	Amyotrophic lateral sclerosis	17	0.96	0.84	1.1	0.56332	235	44273	0.828893
DDAH1.O94760.OID21299.v1	Amyotrophic lateral sclerosis	1	1.56	0.87	2.8	0.132528	12	44273	19160
DDAH1.O94760.OID21299.v1	Amyotrophic lateral sclerosis	2	1.22	0.83	1.8	0.311792	28	44273	19161
DDAH1.O94760.OID21299.v1	Amyotrophic lateral sclerosis	3	1.12	0.84	1.48	0.445471	53	44273	0.409721
DDAH1.O94760.OID21299.v1	Amyotrophic lateral sclerosis	4	1.21	0.96	1.53	0.108854	77	44273	0.769054
DDAH1.O94760.OID21299.v1	Amyotrophic lateral sclerosis	5	1.19	0.97	1.45	0.102025	101	44273	0.917761
DDAH1.O94760.OID21299.v1	Amyotrophic lateral sclerosis	6	1.07	0.9	1.28	0.436754	135	44273	0.219358
DDAH1.O94760.OID21299.v1	Amyotrophic lateral sclerosis	7	1.09	0.93	1.27	0.302303	172	44273	0.694663
DDAH1.O94760.OID21299.v1	Amyotrophic lateral sclerosis	8	1.07	0.92	1.24	0.389186	191	44273	0.474718
DDAH1.O94760.OID21299.v1	Amyotrophic lateral sclerosis	9	1.06	0.92	1.22	0.423355	208	44273	0.305668
DDAH1.O94760.OID21299.v1	Amyotrophic lateral sclerosis	10	1.02	0.89	1.18	0.744675	221	44273	0.0779219
DDAH1.O94760.OID21299.v1	Amyotrophic lateral sclerosis	11	1.03	0.9	1.18	0.704504	229	44273	0.0910767
DDAH1.O94760.OID21299.v1	Amyotrophic lateral sclerosis	12	1.03	0.9	1.18	0.667196	235	44273	0.105882
DDAH1.O94760.OID21299.v1	Amyotrophic lateral sclerosis	13	1.03	0.9	1.18	0.667196	235	44273	0.105882
DDAH1.O94760.OID21299.v1	Amyotrophic lateral sclerosis	14	1.03	0.9	1.18	0.667196	235	44273	0.105882
DDAH1.O94760.OID21299.v1	Amyotrophic lateral sclerosis	15	1.03	0.9	1.18	0.667196	235	44273	0.105882
DDAH1.O94760.OID21299.v1	Amyotrophic lateral sclerosis	16	1.03	0.9	1.18	0.667196	235	44273	0.105882
DDAH1.O94760.OID21299.v1	Amyotrophic lateral sclerosis	17	1.03	0.9	1.18	0.667196	235	44273	0.105882
FLT1.P17948.OID21301.v1	Amyotrophic lateral sclerosis	1	1.11	0.62	1.98	0.720364	12	44273	19177
FLT1.P17948.OID21301.v1	Amyotrophic lateral sclerosis	2	0.87	0.6	1.27	0.47795	28	44273	19178
FLT1.P17948.OID21301.v1	Amyotrophic lateral sclerosis	3	0.82	0.63	1.08	0.167624	53	44273	0.495751
FLT1.P17948.OID21301.v1	Amyotrophic lateral sclerosis	4	0.93	0.74	1.17	0.51733	77	44273	0.484255
FLT1.P17948.OID21301.v1	Amyotrophic lateral sclerosis	5	1.03	0.84	1.26	0.788302	101	44273	0.0572439
FLT1.P17948.OID21301.v1	Amyotrophic lateral sclerosis	6	0.96	0.81	1.14	0.641121	135	44273	0.603187
FLT1.P17948.OID21301.v1	Amyotrophic lateral sclerosis	7	1	0.85	1.16	0.956404	172	44273	0.264763
FLT1.P17948.OID21301.v1	Amyotrophic lateral sclerosis	8	0.98	0.85	1.14	0.823651	191	44273	0.444265
FLT1.P17948.OID21301.v1	Amyotrophic lateral sclerosis	9	0.99	0.86	1.14	0.886525	208	44273	0.556114
FLT1.P17948.OID21301.v1	Amyotrophic lateral sclerosis	10	0.98	0.85	1.12	0.723845	221	44273	0.890714
FLT1.P17948.OID21301.v1	Amyotrophic lateral sclerosis	11	0.98	0.86	1.12	0.733762	229	44273	0.879962
FLT1.P17948.OID21301.v1	Amyotrophic lateral sclerosis	12	0.97	0.85	1.11	0.655434	235	44273	0.971365
FLT1.P17948.OID21301.v1	Amyotrophic lateral sclerosis	13	0.97	0.85	1.11	0.655434	235	44273	0.971365
FLT1.P17948.OID21301.v1	Amyotrophic lateral sclerosis	14	0.97	0.85	1.11	0.655434	235	44273	0.971365
FLT1.P17948.OID21301.v1	Amyotrophic lateral sclerosis	15	0.97	0.85	1.11	0.655434	235	44273	0.971365
FLT1.P17948.OID21301.v1	Amyotrophic lateral sclerosis	16	0.97	0.85	1.11	0.655434	235	44273	0.971365
FLT1.P17948.OID21301.v1	Amyotrophic lateral sclerosis	17	0.97	0.85	1.11	0.655434	235	44273	0.971365
RP2.O75695.OID21302.v1	Amyotrophic lateral sclerosis	1	1.93	1.1	3.39	0.0213229	12	44273	19194
RP2.O75695.OID21302.v1	Amyotrophic lateral sclerosis	2	1.52	1.05	2.21	0.0260994	28	44273	19195
RP2.O75695.OID21302.v1	Amyotrophic lateral sclerosis	3	1.24	0.95	1.63	0.115126	53	44273	0.0935343
RP2.O75695.OID21302.v1	Amyotrophic lateral sclerosis	4	1.19	0.95	1.49	0.131652	77	44273	0.231706
RP2.O75695.OID21302.v1	Amyotrophic lateral sclerosis	5	1.23	1.01	1.5	0.0384784	101	44273	0.846529
RP2.O75695.OID21302.v1	Amyotrophic lateral sclerosis	6	1.13	0.95	1.34	0.164533	135	44273	0.152063
RP2.O75695.OID21302.v1	Amyotrophic lateral sclerosis	7	1.07	0.92	1.24	0.381202	172	44273	0.0593982
RP2.O75695.OID21302.v1	Amyotrophic lateral sclerosis	8	1.04	0.9	1.2	0.613845	191	44273	0.0233102
RP2.O75695.OID21302.v1	Amyotrophic lateral sclerosis	9	1.02	0.89	1.17	0.783407	208	44273	0.0170052
RP2.O75695.OID21302.v1	Amyotrophic lateral sclerosis	10	1.01	0.89	1.16	0.848718	221	44273	0.0182551
RP2.O75695.OID21302.v1	Amyotrophic lateral sclerosis	11	1.01	0.89	1.15	0.875345	229	44273	0.0213514
RP2.O75695.OID21302.v1	Amyotrophic lateral sclerosis	12	0.99	0.87	1.12	0.845441	235	44273	0.00447448
RP2.O75695.OID21302.v1	Amyotrophic lateral sclerosis	13	0.99	0.87	1.12	0.845441	235	44273	0.00447448
RP2.O75695.OID21302.v1	Amyotrophic lateral sclerosis	14	0.99	0.87	1.12	0.845441	235	44273	0.00447448
RP2.O75695.OID21302.v1	Amyotrophic lateral sclerosis	15	0.99	0.87	1.12	0.845441	235	44273	0.00447448
RP2.O75695.OID21302.v1	Amyotrophic lateral sclerosis	16	0.99	0.87	1.12	0.845441	235	44273	0.00447448
RP2.O75695.OID21302.v1	Amyotrophic lateral sclerosis	17	0.99	0.87	1.12	0.845441	235	44273	0.00447448
HS3ST3B1.Q9Y662.OID21303.v1	Amyotrophic lateral sclerosis	1	0.81	0.45	1.44	0.468875	12	44273	19211
HS3ST3B1.Q9Y662.OID21303.v1	Amyotrophic lateral sclerosis	2	0.82	0.56	1.2	0.30683	28	44273	19212
HS3ST3B1.Q9Y662.OID21303.v1	Amyotrophic lateral sclerosis	3	0.97	0.74	1.28	0.825312	53	44273	0.304687
HS3ST3B1.Q9Y662.OID21303.v1	Amyotrophic lateral sclerosis	4	0.99	0.79	1.25	0.962289	77	44273	0.372008
HS3ST3B1.Q9Y662.OID21303.v1	Amyotrophic lateral sclerosis	5	1.02	0.84	1.25	0.810655	101	44273	0.428053
HS3ST3B1.Q9Y662.OID21303.v1	Amyotrophic lateral sclerosis	6	1.02	0.86	1.21	0.800921	135	44273	0.493021
HS3ST3B1.Q9Y662.OID21303.v1	Amyotrophic lateral sclerosis	7	1.05	0.9	1.22	0.567601	172	44273	0.315322
HS3ST3B1.Q9Y662.OID21303.v1	Amyotrophic lateral sclerosis	8	1.02	0.88	1.18	0.780594	191	44273	0.759753
HS3ST3B1.Q9Y662.OID21303.v1	Amyotrophic lateral sclerosis	9	1	0.87	1.15	0.953642	208	44273	0.93543
HS3ST3B1.Q9Y662.OID21303.v1	Amyotrophic lateral sclerosis	10	1.01	0.88	1.15	0.892446	221	44273	0.93535
HS3ST3B1.Q9Y662.OID21303.v1	Amyotrophic lateral sclerosis	11	1.01	0.89	1.16	0.824692	229	44273	0.843433
HS3ST3B1.Q9Y662.OID21303.v1	Amyotrophic lateral sclerosis	12	1.01	0.89	1.16	0.823812	235	44273	0.869786
HS3ST3B1.Q9Y662.OID21303.v1	Amyotrophic lateral sclerosis	13	1.01	0.89	1.16	0.823812	235	44273	0.869786
HS3ST3B1.Q9Y662.OID21303.v1	Amyotrophic lateral sclerosis	14	1.01	0.89	1.16	0.823812	235	44273	0.869786
HS3ST3B1.Q9Y662.OID21303.v1	Amyotrophic lateral sclerosis	15	1.01	0.89	1.16	0.823812	235	44273	0.869786
HS3ST3B1.Q9Y662.OID21303.v1	Amyotrophic lateral sclerosis	16	1.01	0.89	1.16	0.823812	235	44273	0.869786
HS3ST3B1.Q9Y662.OID21303.v1	Amyotrophic lateral sclerosis	17	1.01	0.89	1.16	0.823812	235	44273	0.869786
PSMD9.O00233.OID21304.v1	Amyotrophic lateral sclerosis	1	1	0.56	1.76	0.987037	12	44273	19228
PSMD9.O00233.OID21304.v1	Amyotrophic lateral sclerosis	2	1.11	0.76	1.61	0.597338	28	44273	19229
PSMD9.O00233.OID21304.v1	Amyotrophic lateral sclerosis	3	1.05	0.8	1.37	0.743382	53	44273	0.725118
PSMD9.O00233.OID21304.v1	Amyotrophic lateral sclerosis	4	1	0.8	1.26	0.985497	77	44273	0.509551
PSMD9.O00233.OID21304.v1	Amyotrophic lateral sclerosis	5	1.11	0.92	1.36	0.281038	101	44273	0.299892
PSMD9.O00233.OID21304.v1	Amyotrophic lateral sclerosis	6	1.05	0.89	1.25	0.572948	135	44273	0.860329
PSMD9.O00233.OID21304.v1	Amyotrophic lateral sclerosis	7	1.03	0.89	1.2	0.656677	172	44273	0.753578
PSMD9.O00233.OID21304.v1	Amyotrophic lateral sclerosis	8	1	0.87	1.15	0.992506	191	44273	0.304495
PSMD9.O00233.OID21304.v1	Amyotrophic lateral sclerosis	9	1.01	0.88	1.16	0.914636	208	44273	0.404072
PSMD9.O00233.OID21304.v1	Amyotrophic lateral sclerosis	10	0.99	0.86	1.13	0.832313	221	44273	0.219494
PSMD9.O00233.OID21304.v1	Amyotrophic lateral sclerosis	11	0.99	0.87	1.13	0.845224	229	44273	0.236798
PSMD9.O00233.OID21304.v1	Amyotrophic lateral sclerosis	12	0.96	0.85	1.1	0.563676	235	44273	0.0693981
PSMD9.O00233.OID21304.v1	Amyotrophic lateral sclerosis	13	0.96	0.85	1.1	0.563676	235	44273	0.0693981
PSMD9.O00233.OID21304.v1	Amyotrophic lateral sclerosis	14	0.96	0.85	1.1	0.563676	235	44273	0.0693981
PSMD9.O00233.OID21304.v1	Amyotrophic lateral sclerosis	15	0.96	0.85	1.1	0.563676	235	44273	0.0693981
PSMD9.O00233.OID21304.v1	Amyotrophic lateral sclerosis	16	0.96	0.85	1.1	0.563676	235	44273	0.0693981
PSMD9.O00233.OID21304.v1	Amyotrophic lateral sclerosis	17	0.96	0.85	1.1	0.563676	235	44273	0.0693981
DPEP2.Q9H4A9.OID21305.v1	Amyotrophic lateral sclerosis	1	0.49	0.28	0.87	0.0141754	12	44273	19245
DPEP2.Q9H4A9.OID21305.v1	Amyotrophic lateral sclerosis	2	0.76	0.53	1.11	0.157106	28	44273	19246
DPEP2.Q9H4A9.OID21305.v1	Amyotrophic lateral sclerosis	3	0.84	0.64	1.1	0.196601	53	44273	0.144848
DPEP2.Q9H4A9.OID21305.v1	Amyotrophic lateral sclerosis	4	0.89	0.71	1.11	0.292408	77	44273	0.218523
DPEP2.Q9H4A9.OID21305.v1	Amyotrophic lateral sclerosis	5	0.96	0.78	1.17	0.656825	101	44273	0.0586404
DPEP2.Q9H4A9.OID21305.v1	Amyotrophic lateral sclerosis	6	1	0.85	1.19	0.972739	135	44273	0.0616494
DPEP2.Q9H4A9.OID21305.v1	Amyotrophic lateral sclerosis	7	1.02	0.88	1.19	0.761023	172	44273	0.0887075
DPEP2.Q9H4A9.OID21305.v1	Amyotrophic lateral sclerosis	8	1.01	0.88	1.17	0.873453	191	44273	0.238921
DPEP2.Q9H4A9.OID21305.v1	Amyotrophic lateral sclerosis	9	1.01	0.88	1.16	0.878946	208	44273	0.300168
DPEP2.Q9H4A9.OID21305.v1	Amyotrophic lateral sclerosis	10	1.02	0.89	1.16	0.814114	221	44273	0.330296
DPEP2.Q9H4A9.OID21305.v1	Amyotrophic lateral sclerosis	11	1.01	0.89	1.16	0.826429	229	44273	0.352583
DPEP2.Q9H4A9.OID21305.v1	Amyotrophic lateral sclerosis	12	1.01	0.88	1.14	0.932574	235	44273	0.510268
DPEP2.Q9H4A9.OID21305.v1	Amyotrophic lateral sclerosis	13	1.01	0.88	1.14	0.932574	235	44273	0.510268
DPEP2.Q9H4A9.OID21305.v1	Amyotrophic lateral sclerosis	14	1.01	0.88	1.14	0.932574	235	44273	0.510268
DPEP2.Q9H4A9.OID21305.v1	Amyotrophic lateral sclerosis	15	1.01	0.88	1.14	0.932574	235	44273	0.510268
DPEP2.Q9H4A9.OID21305.v1	Amyotrophic lateral sclerosis	16	1.01	0.88	1.14	0.932574	235	44273	0.510268
DPEP2.Q9H4A9.OID21305.v1	Amyotrophic lateral sclerosis	17	1.01	0.88	1.14	0.932574	235	44273	0.510268
CALB1.P05937.OID21306.v1	Amyotrophic lateral sclerosis	1	0.79	0.44	1.4	0.413623	12	44273	19262
CALB1.P05937.OID21306.v1	Amyotrophic lateral sclerosis	2	0.78	0.54	1.14	0.201824	28	44273	19263
CALB1.P05937.OID21306.v1	Amyotrophic lateral sclerosis	3	0.88	0.67	1.16	0.38251	53	44273	0.628604
CALB1.P05937.OID21306.v1	Amyotrophic lateral sclerosis	4	1.04	0.82	1.31	0.746176	77	44273	0.0441899
CALB1.P05937.OID21306.v1	Amyotrophic lateral sclerosis	5	1.02	0.83	1.25	0.869314	101	44273	0.320581
CALB1.P05937.OID21306.v1	Amyotrophic lateral sclerosis	6	1.06	0.89	1.27	0.483753	135	44273	0.275037
CALB1.P05937.OID21306.v1	Amyotrophic lateral sclerosis	7	1.06	0.91	1.24	0.448783	172	44273	0.368929
CALB1.P05937.OID21306.v1	Amyotrophic lateral sclerosis	8	1.06	0.91	1.23	0.456446	191	44273	0.492383
CALB1.P05937.OID21306.v1	Amyotrophic lateral sclerosis	9	1.07	0.93	1.24	0.333401	208	44273	0.416063
CALB1.P05937.OID21306.v1	Amyotrophic lateral sclerosis	10	1.03	0.9	1.18	0.702914	221	44273	0.666457
CALB1.P05937.OID21306.v1	Amyotrophic lateral sclerosis	11	1.03	0.9	1.18	0.648365	229	44273	0.864802
CALB1.P05937.OID21306.v1	Amyotrophic lateral sclerosis	12	1.04	0.91	1.19	0.531302	235	44273	0.856627
CALB1.P05937.OID21306.v1	Amyotrophic lateral sclerosis	13	1.04	0.91	1.19	0.531302	235	44273	0.856627
CALB1.P05937.OID21306.v1	Amyotrophic lateral sclerosis	14	1.04	0.91	1.19	0.531302	235	44273	0.856627
CALB1.P05937.OID21306.v1	Amyotrophic lateral sclerosis	15	1.04	0.91	1.19	0.531302	235	44273	0.856627
CALB1.P05937.OID21306.v1	Amyotrophic lateral sclerosis	16	1.04	0.91	1.19	0.531302	235	44273	0.856627
CALB1.P05937.OID21306.v1	Amyotrophic lateral sclerosis	17	1.04	0.91	1.19	0.531302	235	44273	0.856627
MME.P08473.OID21307.v1	Amyotrophic lateral sclerosis	1	0.67	0.36	1.26	0.213154	12	44273	19279
MME.P08473.OID21307.v1	Amyotrophic lateral sclerosis	2	0.78	0.52	1.17	0.222976	28	44273	19280
MME.P08473.OID21307.v1	Amyotrophic lateral sclerosis	3	0.82	0.61	1.09	0.173103	53	44273	0.45917
MME.P08473.OID21307.v1	Amyotrophic lateral sclerosis	4	0.87	0.68	1.1	0.243048	77	44273	0.352353
MME.P08473.OID21307.v1	Amyotrophic lateral sclerosis	5	0.91	0.73	1.12	0.369205	101	44273	0.251051
MME.P08473.OID21307.v1	Amyotrophic lateral sclerosis	6	0.94	0.78	1.13	0.490139	135	44273	0.209882
MME.P08473.OID21307.v1	Amyotrophic lateral sclerosis	7	0.98	0.83	1.15	0.814586	172	44273	0.0816455
MME.P08473.OID21307.v1	Amyotrophic lateral sclerosis	8	0.98	0.84	1.14	0.789969	191	44273	0.146589
MME.P08473.OID21307.v1	Amyotrophic lateral sclerosis	9	0.99	0.86	1.15	0.926028	208	44273	0.178909
MME.P08473.OID21307.v1	Amyotrophic lateral sclerosis	10	0.97	0.84	1.12	0.642915	221	44273	0.404364
MME.P08473.OID21307.v1	Amyotrophic lateral sclerosis	11	0.98	0.85	1.12	0.748152	229	44273	0.404165
MME.P08473.OID21307.v1	Amyotrophic lateral sclerosis	12	0.97	0.85	1.12	0.694418	235	44273	0.523834
MME.P08473.OID21307.v1	Amyotrophic lateral sclerosis	13	0.97	0.85	1.12	0.694418	235	44273	0.523834
MME.P08473.OID21307.v1	Amyotrophic lateral sclerosis	14	0.97	0.85	1.12	0.694418	235	44273	0.523834
MME.P08473.OID21307.v1	Amyotrophic lateral sclerosis	15	0.97	0.85	1.12	0.694418	235	44273	0.523834
MME.P08473.OID21307.v1	Amyotrophic lateral sclerosis	16	0.97	0.85	1.12	0.694418	235	44273	0.523834
MME.P08473.OID21307.v1	Amyotrophic lateral sclerosis	17	0.97	0.85	1.12	0.694418	235	44273	0.523834
NUDT2.P50583.OID21308.v1	Amyotrophic lateral sclerosis	1	1.57	0.89	2.75	0.117695	12	44273	19296
NUDT2.P50583.OID21308.v1	Amyotrophic lateral sclerosis	2	1.5	1.04	2.18	0.0312836	28	44273	19297
NUDT2.P50583.OID21308.v1	Amyotrophic lateral sclerosis	3	1.46	1.11	1.91	0.00666381	53	44273	0.457076
NUDT2.P50583.OID21308.v1	Amyotrophic lateral sclerosis	4	1.29	1.03	1.62	0.0262186	77	44273	0.158456
NUDT2.P50583.OID21308.v1	Amyotrophic lateral sclerosis	5	1.29	1.06	1.57	0.0109574	101	44273	0.407277
NUDT2.P50583.OID21308.v1	Amyotrophic lateral sclerosis	6	1.16	0.98	1.38	0.081799	135	44273	0.0290061
NUDT2.P50583.OID21308.v1	Amyotrophic lateral sclerosis	7	1.09	0.94	1.27	0.254179	172	44273	0.0117487
NUDT2.P50583.OID21308.v1	Amyotrophic lateral sclerosis	8	1.04	0.9	1.2	0.561183	191	44273	0.00166219
NUDT2.P50583.OID21308.v1	Amyotrophic lateral sclerosis	9	1.04	0.91	1.19	0.585928	208	44273	0.00457757
NUDT2.P50583.OID21308.v1	Amyotrophic lateral sclerosis	10	1	0.88	1.15	0.94319	221	44273	0.000743179
NUDT2.P50583.OID21308.v1	Amyotrophic lateral sclerosis	11	1.02	0.89	1.16	0.791231	229	44273	0.0043699
NUDT2.P50583.OID21308.v1	Amyotrophic lateral sclerosis	12	1	0.88	1.14	0.942702	235	44273	0.0023003
NUDT2.P50583.OID21308.v1	Amyotrophic lateral sclerosis	13	1	0.88	1.14	0.942702	235	44273	0.0023003
NUDT2.P50583.OID21308.v1	Amyotrophic lateral sclerosis	14	1	0.88	1.14	0.942702	235	44273	0.0023003
NUDT2.P50583.OID21308.v1	Amyotrophic lateral sclerosis	15	1	0.88	1.14	0.942702	235	44273	0.0023003
NUDT2.P50583.OID21308.v1	Amyotrophic lateral sclerosis	16	1	0.88	1.14	0.942702	235	44273	0.0023003
NUDT2.P50583.OID21308.v1	Amyotrophic lateral sclerosis	17	1	0.88	1.14	0.942702	235	44273	0.0023003
GRPEL1.Q9HAV7.OID21309.v1	Amyotrophic lateral sclerosis	1	1.24	0.69	2.24	0.475131	12	44273	19313
GRPEL1.Q9HAV7.OID21309.v1	Amyotrophic lateral sclerosis	2	0.94	0.64	1.39	0.772454	28	44273	19314
GRPEL1.Q9HAV7.OID21309.v1	Amyotrophic lateral sclerosis	3	0.98	0.73	1.29	0.860987	53	44273	0.95669
GRPEL1.Q9HAV7.OID21309.v1	Amyotrophic lateral sclerosis	4	1.1	0.87	1.39	0.422219	77	44273	0.203528
GRPEL1.Q9HAV7.OID21309.v1	Amyotrophic lateral sclerosis	5	1.11	0.9	1.36	0.324662	101	44273	0.291548
GRPEL1.Q9HAV7.OID21309.v1	Amyotrophic lateral sclerosis	6	1.04	0.87	1.24	0.70331	135	44273	0.889543
GRPEL1.Q9HAV7.OID21309.v1	Amyotrophic lateral sclerosis	7	1.07	0.91	1.25	0.426628	172	44273	0.572095
GRPEL1.Q9HAV7.OID21309.v1	Amyotrophic lateral sclerosis	8	1.05	0.9	1.22	0.520592	191	44273	0.875067
GRPEL1.Q9HAV7.OID21309.v1	Amyotrophic lateral sclerosis	9	1.05	0.91	1.21	0.520893	208	44273	0.951332
GRPEL1.Q9HAV7.OID21309.v1	Amyotrophic lateral sclerosis	10	1.01	0.88	1.17	0.835621	221	44273	0.456733
GRPEL1.Q9HAV7.OID21309.v1	Amyotrophic lateral sclerosis	11	1.02	0.89	1.17	0.723429	229	44273	0.560827
GRPEL1.Q9HAV7.OID21309.v1	Amyotrophic lateral sclerosis	12	1.03	0.9	1.17	0.716003	235	44273	0.548314
GRPEL1.Q9HAV7.OID21309.v1	Amyotrophic lateral sclerosis	13	1.03	0.9	1.17	0.716003	235	44273	0.548314
GRPEL1.Q9HAV7.OID21309.v1	Amyotrophic lateral sclerosis	14	1.03	0.9	1.17	0.716003	235	44273	0.548314
GRPEL1.Q9HAV7.OID21309.v1	Amyotrophic lateral sclerosis	15	1.03	0.9	1.17	0.716003	235	44273	0.548314
GRPEL1.Q9HAV7.OID21309.v1	Amyotrophic lateral sclerosis	16	1.03	0.9	1.17	0.716003	235	44273	0.548314
GRPEL1.Q9HAV7.OID21309.v1	Amyotrophic lateral sclerosis	17	1.03	0.9	1.17	0.716003	235	44273	0.548314
VNN2.O95498.OID21310.v1	Amyotrophic lateral sclerosis	1	0.84	0.47	1.5	0.557393	12	44273	19330
VNN2.O95498.OID21310.v1	Amyotrophic lateral sclerosis	2	1.11	0.76	1.63	0.587805	28	44273	19331
VNN2.O95498.OID21310.v1	Amyotrophic lateral sclerosis	3	0.95	0.72	1.25	0.715058	53	44273	0.517845
VNN2.O95498.OID21310.v1	Amyotrophic lateral sclerosis	4	0.96	0.76	1.21	0.737173	77	44273	0.792442
VNN2.O95498.OID21310.v1	Amyotrophic lateral sclerosis	5	1.01	0.82	1.23	0.944703	101	44273	0.641109
VNN2.O95498.OID21310.v1	Amyotrophic lateral sclerosis	6	0.98	0.82	1.16	0.78063	135	44273	0.84863
VNN2.O95498.OID21310.v1	Amyotrophic lateral sclerosis	7	0.94	0.81	1.1	0.463133	172	44273	0.645115
VNN2.O95498.OID21310.v1	Amyotrophic lateral sclerosis	8	0.92	0.8	1.07	0.273794	191	44273	0.363167
VNN2.O95498.OID21310.v1	Amyotrophic lateral sclerosis	9	0.93	0.81	1.07	0.341808	208	44273	0.540342
VNN2.O95498.OID21310.v1	Amyotrophic lateral sclerosis	10	0.93	0.82	1.07	0.329122	221	44273	0.535766
VNN2.O95498.OID21310.v1	Amyotrophic lateral sclerosis	11	0.94	0.82	1.07	0.370275	229	44273	0.638195
VNN2.O95498.OID21310.v1	Amyotrophic lateral sclerosis	12	0.93	0.81	1.06	0.275464	235	44273	0.40121
VNN2.O95498.OID21310.v1	Amyotrophic lateral sclerosis	13	0.93	0.81	1.06	0.275464	235	44273	0.40121
VNN2.O95498.OID21310.v1	Amyotrophic lateral sclerosis	14	0.93	0.81	1.06	0.275464	235	44273	0.40121
VNN2.O95498.OID21310.v1	Amyotrophic lateral sclerosis	15	0.93	0.81	1.06	0.275464	235	44273	0.40121
VNN2.O95498.OID21310.v1	Amyotrophic lateral sclerosis	16	0.93	0.81	1.06	0.275464	235	44273	0.40121
VNN2.O95498.OID21310.v1	Amyotrophic lateral sclerosis	17	0.93	0.81	1.06	0.275464	235	44273	0.40121
AARSD1.Q9BTE6.OID21311.v1	Amyotrophic lateral sclerosis	1	1.07	0.6	1.9	0.81339	12	44273	19347
AARSD1.Q9BTE6.OID21311.v1	Amyotrophic lateral sclerosis	2	1.14	0.78	1.67	0.483666	28	44273	19348
AARSD1.Q9BTE6.OID21311.v1	Amyotrophic lateral sclerosis	3	1.26	0.96	1.66	0.0953216	53	44273	0.542094
AARSD1.Q9BTE6.OID21311.v1	Amyotrophic lateral sclerosis	4	1.16	0.92	1.46	0.202717	77	44273	0.566185
AARSD1.Q9BTE6.OID21311.v1	Amyotrophic lateral sclerosis	5	1.23	1.01	1.5	0.0430395	101	44273	0.607278
AARSD1.Q9BTE6.OID21311.v1	Amyotrophic lateral sclerosis	6	1.08	0.91	1.28	0.391518	135	44273	0.106584
AARSD1.Q9BTE6.OID21311.v1	Amyotrophic lateral sclerosis	7	1.06	0.91	1.24	0.439459	172	44273	0.213789
AARSD1.Q9BTE6.OID21311.v1	Amyotrophic lateral sclerosis	8	1.01	0.88	1.17	0.848691	191	44273	0.0393433
AARSD1.Q9BTE6.OID21311.v1	Amyotrophic lateral sclerosis	9	1.02	0.89	1.18	0.747753	208	44273	0.0725549
AARSD1.Q9BTE6.OID21311.v1	Amyotrophic lateral sclerosis	10	1.02	0.89	1.17	0.789628	221	44273	0.0899304
AARSD1.Q9BTE6.OID21311.v1	Amyotrophic lateral sclerosis	11	1.03	0.9	1.17	0.71492	229	44273	0.129025
AARSD1.Q9BTE6.OID21311.v1	Amyotrophic lateral sclerosis	12	1	0.88	1.15	0.942839	235	44273	0.0491285
AARSD1.Q9BTE6.OID21311.v1	Amyotrophic lateral sclerosis	13	1	0.88	1.15	0.942839	235	44273	0.0491285
AARSD1.Q9BTE6.OID21311.v1	Amyotrophic lateral sclerosis	14	1	0.88	1.15	0.942839	235	44273	0.0491285
AARSD1.Q9BTE6.OID21311.v1	Amyotrophic lateral sclerosis	15	1	0.88	1.15	0.942839	235	44273	0.0491285
AARSD1.Q9BTE6.OID21311.v1	Amyotrophic lateral sclerosis	16	1	0.88	1.15	0.942839	235	44273	0.0491285
AARSD1.Q9BTE6.OID21311.v1	Amyotrophic lateral sclerosis	17	1	0.88	1.15	0.942839	235	44273	0.0491285
IGSF3.O75054.OID21312.v1	Amyotrophic lateral sclerosis	1	0.93	0.5	1.72	0.810354	12	44273	19364
IGSF3.O75054.OID21312.v1	Amyotrophic lateral sclerosis	2	0.75	0.5	1.12	0.154083	28	44273	19365
IGSF3.O75054.OID21312.v1	Amyotrophic lateral sclerosis	3	0.86	0.64	1.15	0.313149	53	44273	0.389739
IGSF3.O75054.OID21312.v1	Amyotrophic lateral sclerosis	4	1	0.78	1.28	0.986372	77	44273	0.0984059
IGSF3.O75054.OID21312.v1	Amyotrophic lateral sclerosis	5	1.08	0.87	1.34	0.509896	101	44273	0.0686614
IGSF3.O75054.OID21312.v1	Amyotrophic lateral sclerosis	6	1	0.83	1.21	0.975324	135	44273	0.588134
IGSF3.O75054.OID21312.v1	Amyotrophic lateral sclerosis	7	1.03	0.88	1.22	0.686715	172	44273	0.215267
IGSF3.O75054.OID21312.v1	Amyotrophic lateral sclerosis	8	0.99	0.85	1.16	0.939055	191	44273	0.746863
IGSF3.O75054.OID21312.v1	Amyotrophic lateral sclerosis	9	1.02	0.88	1.18	0.812045	208	44273	0.66001
IGSF3.O75054.OID21312.v1	Amyotrophic lateral sclerosis	10	0.99	0.85	1.14	0.851487	221	44273	0.714306
IGSF3.O75054.OID21312.v1	Amyotrophic lateral sclerosis	11	0.98	0.85	1.13	0.747279	229	44273	0.459284
IGSF3.O75054.OID21312.v1	Amyotrophic lateral sclerosis	12	0.98	0.85	1.12	0.735423	235	44273	0.404112
IGSF3.O75054.OID21312.v1	Amyotrophic lateral sclerosis	13	0.98	0.85	1.12	0.735423	235	44273	0.404112
IGSF3.O75054.OID21312.v1	Amyotrophic lateral sclerosis	14	0.98	0.85	1.12	0.735423	235	44273	0.404112
IGSF3.O75054.OID21312.v1	Amyotrophic lateral sclerosis	15	0.98	0.85	1.12	0.735423	235	44273	0.404112
IGSF3.O75054.OID21312.v1	Amyotrophic lateral sclerosis	16	0.98	0.85	1.12	0.735423	235	44273	0.404112
IGSF3.O75054.OID21312.v1	Amyotrophic lateral sclerosis	17	0.98	0.85	1.12	0.735423	235	44273	0.404112
DKKL1.Q9UK85.OID21313.v1	Amyotrophic lateral sclerosis	1	1.58	0.86	2.88	0.13846	12	44273	19381
DKKL1.Q9UK85.OID21313.v1	Amyotrophic lateral sclerosis	2	1.31	0.89	1.93	0.172856	28	44273	19382
DKKL1.Q9UK85.OID21313.v1	Amyotrophic lateral sclerosis	3	1.17	0.89	1.54	0.266397	53	44273	0.956885
DKKL1.Q9UK85.OID21313.v1	Amyotrophic lateral sclerosis	4	1.14	0.9	1.43	0.26997	77	44273	0.586112
DKKL1.Q9UK85.OID21313.v1	Amyotrophic lateral sclerosis	5	1.13	0.93	1.38	0.22184	101	44273	0.647329
DKKL1.Q9UK85.OID21313.v1	Amyotrophic lateral sclerosis	6	1.13	0.95	1.35	0.160999	135	44273	0.558186
DKKL1.Q9UK85.OID21313.v1	Amyotrophic lateral sclerosis	7	1.13	0.97	1.31	0.130012	172	44273	0.558991
DKKL1.Q9UK85.OID21313.v1	Amyotrophic lateral sclerosis	8	1.17	1.01	1.35	0.0367183	191	44273	0.802082
DKKL1.Q9UK85.OID21313.v1	Amyotrophic lateral sclerosis	9	1.13	0.99	1.3	0.0802374	208	44273	0.708072
DKKL1.Q9UK85.OID21313.v1	Amyotrophic lateral sclerosis	10	1.12	0.98	1.28	0.106729	221	44273	0.440709
DKKL1.Q9UK85.OID21313.v1	Amyotrophic lateral sclerosis	11	1.12	0.98	1.28	0.0897327	229	44273	0.57521
DKKL1.Q9UK85.OID21313.v1	Amyotrophic lateral sclerosis	12	1.12	0.98	1.28	0.0914805	235	44273	0.600855
DKKL1.Q9UK85.OID21313.v1	Amyotrophic lateral sclerosis	13	1.12	0.98	1.28	0.0914805	235	44273	0.600855
DKKL1.Q9UK85.OID21313.v1	Amyotrophic lateral sclerosis	14	1.12	0.98	1.28	0.0914805	235	44273	0.600855
DKKL1.Q9UK85.OID21313.v1	Amyotrophic lateral sclerosis	15	1.12	0.98	1.28	0.0914805	235	44273	0.600855
DKKL1.Q9UK85.OID21313.v1	Amyotrophic lateral sclerosis	16	1.12	0.98	1.28	0.0914805	235	44273	0.600855
DKKL1.Q9UK85.OID21313.v1	Amyotrophic lateral sclerosis	17	1.12	0.98	1.28	0.0914805	235	44273	0.600855
INPPL1.O15357.OID21314.v1	Amyotrophic lateral sclerosis	1	1.8	1.02	3.16	0.0420518	12	44273	19398
INPPL1.O15357.OID21314.v1	Amyotrophic lateral sclerosis	2	1.24	0.85	1.8	0.257771	28	44273	19399
INPPL1.O15357.OID21314.v1	Amyotrophic lateral sclerosis	3	1.15	0.88	1.51	0.304844	53	44273	0.522696
INPPL1.O15357.OID21314.v1	Amyotrophic lateral sclerosis	4	1.23	0.98	1.54	0.0735618	77	44273	0.63333
INPPL1.O15357.OID21314.v1	Amyotrophic lateral sclerosis	5	1.19	0.97	1.44	0.0880998	101	44273	0.982948
INPPL1.O15357.OID21314.v1	Amyotrophic lateral sclerosis	6	1.06	0.9	1.26	0.47416	135	44273	0.0968091
INPPL1.O15357.OID21314.v1	Amyotrophic lateral sclerosis	7	1.06	0.91	1.23	0.465083	172	44273	0.228021
INPPL1.O15357.OID21314.v1	Amyotrophic lateral sclerosis	8	1.04	0.9	1.19	0.634616	191	44273	0.125036
INPPL1.O15357.OID21314.v1	Amyotrophic lateral sclerosis	9	0.99	0.86	1.14	0.894579	208	44273	0.0155983
INPPL1.O15357.OID21314.v1	Amyotrophic lateral sclerosis	10	0.98	0.86	1.12	0.81768	221	44273	0.0193774
INPPL1.O15357.OID21314.v1	Amyotrophic lateral sclerosis	11	1.01	0.89	1.15	0.846063	229	44273	0.131976
INPPL1.O15357.OID21314.v1	Amyotrophic lateral sclerosis	12	1.01	0.89	1.15	0.874072	235	44273	0.120895
INPPL1.O15357.OID21314.v1	Amyotrophic lateral sclerosis	13	1.01	0.89	1.15	0.874072	235	44273	0.120895
INPPL1.O15357.OID21314.v1	Amyotrophic lateral sclerosis	14	1.01	0.89	1.15	0.874072	235	44273	0.120895
INPPL1.O15357.OID21314.v1	Amyotrophic lateral sclerosis	15	1.01	0.89	1.15	0.874072	235	44273	0.120895
INPPL1.O15357.OID21314.v1	Amyotrophic lateral sclerosis	16	1.01	0.89	1.15	0.874072	235	44273	0.120895
INPPL1.O15357.OID21314.v1	Amyotrophic lateral sclerosis	17	1.01	0.89	1.15	0.874072	235	44273	0.120895
LAG3.P18627.OID21315.v1	Amyotrophic lateral sclerosis	1	1.15	0.63	2.09	0.657245	12	44273	19415
LAG3.P18627.OID21315.v1	Amyotrophic lateral sclerosis	2	0.91	0.61	1.35	0.639152	28	44273	19416
LAG3.P18627.OID21315.v1	Amyotrophic lateral sclerosis	3	0.9	0.68	1.21	0.491538	53	44273	0.555544
LAG3.P18627.OID21315.v1	Amyotrophic lateral sclerosis	4	0.84	0.66	1.07	0.152512	77	44273	0.215385
LAG3.P18627.OID21315.v1	Amyotrophic lateral sclerosis	5	0.85	0.69	1.05	0.136566	101	44273	0.550394
LAG3.P18627.OID21315.v1	Amyotrophic lateral sclerosis	6	0.9	0.75	1.07	0.231679	135	44273	0.877199
LAG3.P18627.OID21315.v1	Amyotrophic lateral sclerosis	7	0.91	0.78	1.07	0.274444	172	44273	0.471944
LAG3.P18627.OID21315.v1	Amyotrophic lateral sclerosis	8	0.93	0.79	1.08	0.314834	191	44273	0.395387
LAG3.P18627.OID21315.v1	Amyotrophic lateral sclerosis	9	0.94	0.81	1.09	0.416104	208	44273	0.372261
LAG3.P18627.OID21315.v1	Amyotrophic lateral sclerosis	10	0.93	0.81	1.07	0.336233	221	44273	0.710498
LAG3.P18627.OID21315.v1	Amyotrophic lateral sclerosis	11	0.94	0.82	1.08	0.3781	229	44273	0.596258
LAG3.P18627.OID21315.v1	Amyotrophic lateral sclerosis	12	0.94	0.82	1.08	0.363553	235	44273	0.611986
LAG3.P18627.OID21315.v1	Amyotrophic lateral sclerosis	13	0.94	0.82	1.08	0.363553	235	44273	0.611986
LAG3.P18627.OID21315.v1	Amyotrophic lateral sclerosis	14	0.94	0.82	1.08	0.363553	235	44273	0.611986
LAG3.P18627.OID21315.v1	Amyotrophic lateral sclerosis	15	0.94	0.82	1.08	0.363553	235	44273	0.611986
LAG3.P18627.OID21315.v1	Amyotrophic lateral sclerosis	16	0.94	0.82	1.08	0.363553	235	44273	0.611986
LAG3.P18627.OID21315.v1	Amyotrophic lateral sclerosis	17	0.94	0.82	1.08	0.363553	235	44273	0.611986
CD38.P28907.OID21316.v1	Amyotrophic lateral sclerosis	1	1.25	0.63	2.49	0.525157	12	44273	19432
CD38.P28907.OID21316.v1	Amyotrophic lateral sclerosis	2	1.02	0.64	1.61	0.938405	28	44273	19433
CD38.P28907.OID21316.v1	Amyotrophic lateral sclerosis	3	0.89	0.64	1.24	0.494451	53	44273	0.149451
CD38.P28907.OID21316.v1	Amyotrophic lateral sclerosis	4	1.06	0.8	1.4	0.688714	77	44273	0.922876
CD38.P28907.OID21316.v1	Amyotrophic lateral sclerosis	5	1.04	0.82	1.32	0.756742	101	44273	0.975807
CD38.P28907.OID21316.v1	Amyotrophic lateral sclerosis	6	0.94	0.77	1.16	0.589518	135	44273	0.704656
CD38.P28907.OID21316.v1	Amyotrophic lateral sclerosis	7	0.99	0.83	1.2	0.948495	172	44273	0.758252
CD38.P28907.OID21316.v1	Amyotrophic lateral sclerosis	8	0.95	0.8	1.13	0.5851	191	44273	0.764182
CD38.P28907.OID21316.v1	Amyotrophic lateral sclerosis	9	0.93	0.79	1.11	0.431982	208	44273	0.258785
CD38.P28907.OID21316.v1	Amyotrophic lateral sclerosis	10	0.93	0.79	1.1	0.411215	221	44273	0.359021
CD38.P28907.OID21316.v1	Amyotrophic lateral sclerosis	11	0.92	0.79	1.08	0.332002	229	44273	0.217898
CD38.P28907.OID21316.v1	Amyotrophic lateral sclerosis	12	0.94	0.8	1.1	0.411642	235	44273	0.310097
CD38.P28907.OID21316.v1	Amyotrophic lateral sclerosis	13	0.94	0.8	1.1	0.411642	235	44273	0.310097
CD38.P28907.OID21316.v1	Amyotrophic lateral sclerosis	14	0.94	0.8	1.1	0.411642	235	44273	0.310097
CD38.P28907.OID21316.v1	Amyotrophic lateral sclerosis	15	0.94	0.8	1.1	0.411642	235	44273	0.310097
CD38.P28907.OID21316.v1	Amyotrophic lateral sclerosis	16	0.94	0.8	1.1	0.411642	235	44273	0.310097
CD38.P28907.OID21316.v1	Amyotrophic lateral sclerosis	17	0.94	0.8	1.1	0.411642	235	44273	0.310097
CNPY4.Q8N129.OID21317.v1	Amyotrophic lateral sclerosis	1	1.9	1.08	3.33	0.0248721	12	44273	19449
CNPY4.Q8N129.OID21317.v1	Amyotrophic lateral sclerosis	2	1.4	0.97	2.03	0.0759452	28	44273	19450
CNPY4.Q8N129.OID21317.v1	Amyotrophic lateral sclerosis	3	1.21	0.92	1.59	0.168181	53	44273	0.11431
CNPY4.Q8N129.OID21317.v1	Amyotrophic lateral sclerosis	4	1.27	1.01	1.59	0.0410293	77	44273	0.780521
CNPY4.Q8N129.OID21317.v1	Amyotrophic lateral sclerosis	5	1.27	1.04	1.54	0.0184583	101	44273	0.870949
CNPY4.Q8N129.OID21317.v1	Amyotrophic lateral sclerosis	6	1.15	0.97	1.37	0.103911	135	44273	0.132843
CNPY4.Q8N129.OID21317.v1	Amyotrophic lateral sclerosis	7	1.1	0.94	1.28	0.223373	172	44273	0.0646731
CNPY4.Q8N129.OID21317.v1	Amyotrophic lateral sclerosis	8	1.08	0.93	1.24	0.305395	191	44273	0.043909
CNPY4.Q8N129.OID21317.v1	Amyotrophic lateral sclerosis	9	1.05	0.92	1.21	0.448201	208	44273	0.0226772
CNPY4.Q8N129.OID21317.v1	Amyotrophic lateral sclerosis	10	1.05	0.92	1.2	0.471078	221	44273	0.0311686
CNPY4.Q8N129.OID21317.v1	Amyotrophic lateral sclerosis	11	1.06	0.93	1.21	0.390152	229	44273	0.0650932
CNPY4.Q8N129.OID21317.v1	Amyotrophic lateral sclerosis	12	1.05	0.92	1.2	0.447698	235	44273	0.0469597
CNPY4.Q8N129.OID21317.v1	Amyotrophic lateral sclerosis	13	1.05	0.92	1.2	0.447698	235	44273	0.0469597
CNPY4.Q8N129.OID21317.v1	Amyotrophic lateral sclerosis	14	1.05	0.92	1.2	0.447698	235	44273	0.0469597
CNPY4.Q8N129.OID21317.v1	Amyotrophic lateral sclerosis	15	1.05	0.92	1.2	0.447698	235	44273	0.0469597
CNPY4.Q8N129.OID21317.v1	Amyotrophic lateral sclerosis	16	1.05	0.92	1.2	0.447698	235	44273	0.0469597
CNPY4.Q8N129.OID21317.v1	Amyotrophic lateral sclerosis	17	1.05	0.92	1.2	0.447698	235	44273	0.0469597
CDNF.Q49AH0.OID21318.v1	Amyotrophic lateral sclerosis	1	1.66	0.92	2.97	0.0913245	12	44273	19466
CDNF.Q49AH0.OID21318.v1	Amyotrophic lateral sclerosis	2	1.26	0.86	1.84	0.243613	28	44273	19467
CDNF.Q49AH0.OID21318.v1	Amyotrophic lateral sclerosis	3	1.08	0.82	1.42	0.599405	53	44273	0.0501535
CDNF.Q49AH0.OID21318.v1	Amyotrophic lateral sclerosis	4	1.08	0.86	1.36	0.504909	77	44273	0.196236
CDNF.Q49AH0.OID21318.v1	Amyotrophic lateral sclerosis	5	1.11	0.91	1.36	0.307153	101	44273	0.61563
CDNF.Q49AH0.OID21318.v1	Amyotrophic lateral sclerosis	6	0.99	0.83	1.18	0.944829	135	44273	0.122086
CDNF.Q49AH0.OID21318.v1	Amyotrophic lateral sclerosis	7	0.98	0.84	1.15	0.810025	172	44273	0.234792
CDNF.Q49AH0.OID21318.v1	Amyotrophic lateral sclerosis	8	0.94	0.81	1.09	0.418904	191	44273	0.064755
CDNF.Q49AH0.OID21318.v1	Amyotrophic lateral sclerosis	9	0.95	0.83	1.09	0.48191	208	44273	0.0907452
CDNF.Q49AH0.OID21318.v1	Amyotrophic lateral sclerosis	10	0.93	0.81	1.07	0.313799	221	44273	0.0428415
CDNF.Q49AH0.OID21318.v1	Amyotrophic lateral sclerosis	11	0.95	0.83	1.08	0.440706	229	44273	0.129495
CDNF.Q49AH0.OID21318.v1	Amyotrophic lateral sclerosis	12	0.95	0.83	1.08	0.419783	235	44273	0.133797
CDNF.Q49AH0.OID21318.v1	Amyotrophic lateral sclerosis	13	0.95	0.83	1.08	0.419783	235	44273	0.133797
CDNF.Q49AH0.OID21318.v1	Amyotrophic lateral sclerosis	14	0.95	0.83	1.08	0.419783	235	44273	0.133797
CDNF.Q49AH0.OID21318.v1	Amyotrophic lateral sclerosis	15	0.95	0.83	1.08	0.419783	235	44273	0.133797
CDNF.Q49AH0.OID21318.v1	Amyotrophic lateral sclerosis	16	0.95	0.83	1.08	0.419783	235	44273	0.133797
CDNF.Q49AH0.OID21318.v1	Amyotrophic lateral sclerosis	17	0.95	0.83	1.08	0.419783	235	44273	0.133797
CDKN1A.P38936.OID21319.v1	Amyotrophic lateral sclerosis	1	1.71	0.96	3.02	0.0663733	12	44273	19483
CDKN1A.P38936.OID21319.v1	Amyotrophic lateral sclerosis	2	1.13	0.78	1.64	0.524286	28	44273	19484
CDKN1A.P38936.OID21319.v1	Amyotrophic lateral sclerosis	3	1.15	0.88	1.51	0.313256	53	44273	0.540934
CDKN1A.P38936.OID21319.v1	Amyotrophic lateral sclerosis	4	1.18	0.94	1.48	0.154235	77	44273	0.982552
CDKN1A.P38936.OID21319.v1	Amyotrophic lateral sclerosis	5	1.17	0.96	1.42	0.12796	101	44273	0.980739
CDKN1A.P38936.OID21319.v1	Amyotrophic lateral sclerosis	6	1.03	0.87	1.22	0.71756	135	44273	0.0747928
CDKN1A.P38936.OID21319.v1	Amyotrophic lateral sclerosis	7	0.99	0.85	1.15	0.849536	172	44273	0.0592917
CDKN1A.P38936.OID21319.v1	Amyotrophic lateral sclerosis	8	0.97	0.84	1.13	0.726269	191	44273	0.0604192
CDKN1A.P38936.OID21319.v1	Amyotrophic lateral sclerosis	9	0.96	0.83	1.1	0.541904	208	44273	0.0323911
CDKN1A.P38936.OID21319.v1	Amyotrophic lateral sclerosis	10	0.96	0.84	1.09	0.506659	221	44273	0.0488605
CDKN1A.P38936.OID21319.v1	Amyotrophic lateral sclerosis	11	0.98	0.86	1.11	0.732564	229	44273	0.172461
CDKN1A.P38936.OID21319.v1	Amyotrophic lateral sclerosis	12	0.98	0.86	1.12	0.802217	235	44273	0.232652
CDKN1A.P38936.OID21319.v1	Amyotrophic lateral sclerosis	13	0.98	0.86	1.12	0.802217	235	44273	0.232652
CDKN1A.P38936.OID21319.v1	Amyotrophic lateral sclerosis	14	0.98	0.86	1.12	0.802217	235	44273	0.232652
CDKN1A.P38936.OID21319.v1	Amyotrophic lateral sclerosis	15	0.98	0.86	1.12	0.802217	235	44273	0.232652
CDKN1A.P38936.OID21319.v1	Amyotrophic lateral sclerosis	16	0.98	0.86	1.12	0.802217	235	44273	0.232652
CDKN1A.P38936.OID21319.v1	Amyotrophic lateral sclerosis	17	0.98	0.86	1.12	0.802217	235	44273	0.232652
KIFBP.Q96EK5.OID21320.v1	Amyotrophic lateral sclerosis	1	1.09	0.62	1.92	0.770701	12	44273	19500
KIFBP.Q96EK5.OID21320.v1	Amyotrophic lateral sclerosis	2	0.98	0.68	1.43	0.934189	28	44273	19501
KIFBP.Q96EK5.OID21320.v1	Amyotrophic lateral sclerosis	3	1.05	0.8	1.37	0.741026	53	44273	0.707734
KIFBP.Q96EK5.OID21320.v1	Amyotrophic lateral sclerosis	4	1.11	0.88	1.39	0.3829	77	44273	0.334216
KIFBP.Q96EK5.OID21320.v1	Amyotrophic lateral sclerosis	5	1.11	0.91	1.35	0.287009	101	44273	0.446159
KIFBP.Q96EK5.OID21320.v1	Amyotrophic lateral sclerosis	6	1.03	0.87	1.22	0.705251	135	44273	0.525344
KIFBP.Q96EK5.OID21320.v1	Amyotrophic lateral sclerosis	7	1	0.86	1.16	0.950487	172	44273	0.330291
KIFBP.Q96EK5.OID21320.v1	Amyotrophic lateral sclerosis	8	0.99	0.86	1.15	0.934159	191	44273	0.378821
KIFBP.Q96EK5.OID21320.v1	Amyotrophic lateral sclerosis	9	0.98	0.85	1.12	0.746257	208	44273	0.238028
KIFBP.Q96EK5.OID21320.v1	Amyotrophic lateral sclerosis	10	0.98	0.86	1.12	0.802037	221	44273	0.350383
KIFBP.Q96EK5.OID21320.v1	Amyotrophic lateral sclerosis	11	1	0.88	1.14	0.995728	229	44273	0.645141
KIFBP.Q96EK5.OID21320.v1	Amyotrophic lateral sclerosis	12	0.99	0.87	1.13	0.936721	235	44273	0.541927
KIFBP.Q96EK5.OID21320.v1	Amyotrophic lateral sclerosis	13	0.99	0.87	1.13	0.936721	235	44273	0.541927
KIFBP.Q96EK5.OID21320.v1	Amyotrophic lateral sclerosis	14	0.99	0.87	1.13	0.936721	235	44273	0.541927
KIFBP.Q96EK5.OID21320.v1	Amyotrophic lateral sclerosis	15	0.99	0.87	1.13	0.936721	235	44273	0.541927
KIFBP.Q96EK5.OID21320.v1	Amyotrophic lateral sclerosis	16	0.99	0.87	1.13	0.936721	235	44273	0.541927
KIFBP.Q96EK5.OID21320.v1	Amyotrophic lateral sclerosis	17	0.99	0.87	1.13	0.936721	235	44273	0.541927
TAFA5.Q7Z5A7.OID21321.v1	Amyotrophic lateral sclerosis	1	1.36	0.75	2.45	0.314699	12	44273	19517
TAFA5.Q7Z5A7.OID21321.v1	Amyotrophic lateral sclerosis	2	0.84	0.58	1.24	0.387192	28	44273	19518
TAFA5.Q7Z5A7.OID21321.v1	Amyotrophic lateral sclerosis	3	0.8	0.61	1.06	0.121668	53	44273	0.342348
TAFA5.Q7Z5A7.OID21321.v1	Amyotrophic lateral sclerosis	4	0.95	0.75	1.2	0.648495	77	44273	0.286576
TAFA5.Q7Z5A7.OID21321.v1	Amyotrophic lateral sclerosis	5	0.96	0.78	1.18	0.700598	101	44273	0.356802
TAFA5.Q7Z5A7.OID21321.v1	Amyotrophic lateral sclerosis	6	0.94	0.79	1.12	0.497582	135	44273	0.5216
TAFA5.Q7Z5A7.OID21321.v1	Amyotrophic lateral sclerosis	7	0.94	0.81	1.1	0.466099	172	44273	0.588113
TAFA5.Q7Z5A7.OID21321.v1	Amyotrophic lateral sclerosis	8	0.91	0.79	1.06	0.216861	191	44273	0.792226
TAFA5.Q7Z5A7.OID21321.v1	Amyotrophic lateral sclerosis	9	0.93	0.81	1.07	0.305426	208	44273	0.878951
TAFA5.Q7Z5A7.OID21321.v1	Amyotrophic lateral sclerosis	10	0.91	0.79	1.04	0.166504	221	44273	0.417428
TAFA5.Q7Z5A7.OID21321.v1	Amyotrophic lateral sclerosis	11	0.92	0.81	1.06	0.24257	229	44273	0.650844
TAFA5.Q7Z5A7.OID21321.v1	Amyotrophic lateral sclerosis	12	0.93	0.82	1.07	0.313443	235	44273	0.83874
TAFA5.Q7Z5A7.OID21321.v1	Amyotrophic lateral sclerosis	13	0.93	0.82	1.07	0.313443	235	44273	0.83874
TAFA5.Q7Z5A7.OID21321.v1	Amyotrophic lateral sclerosis	14	0.93	0.82	1.07	0.313443	235	44273	0.83874
TAFA5.Q7Z5A7.OID21321.v1	Amyotrophic lateral sclerosis	15	0.93	0.82	1.07	0.313443	235	44273	0.83874
TAFA5.Q7Z5A7.OID21321.v1	Amyotrophic lateral sclerosis	16	0.93	0.82	1.07	0.313443	235	44273	0.83874
TAFA5.Q7Z5A7.OID21321.v1	Amyotrophic lateral sclerosis	17	0.93	0.82	1.07	0.313443	235	44273	0.83874
ST3GAL1.Q11201.OID21322.v1	Amyotrophic lateral sclerosis	1	1.24	0.68	2.25	0.490437	12	44273	19534
ST3GAL1.Q11201.OID21322.v1	Amyotrophic lateral sclerosis	2	1.1	0.74	1.64	0.633579	28	44273	19535
ST3GAL1.Q11201.OID21322.v1	Amyotrophic lateral sclerosis	3	0.97	0.73	1.3	0.846122	53	44273	0.209408
ST3GAL1.Q11201.OID21322.v1	Amyotrophic lateral sclerosis	4	1	0.79	1.27	0.99571	77	44273	0.886655
ST3GAL1.Q11201.OID21322.v1	Amyotrophic lateral sclerosis	5	0.97	0.79	1.2	0.773622	101	44273	0.677647
ST3GAL1.Q11201.OID21322.v1	Amyotrophic lateral sclerosis	6	0.95	0.79	1.14	0.582931	135	44273	0.32898
ST3GAL1.Q11201.OID21322.v1	Amyotrophic lateral sclerosis	7	0.97	0.83	1.14	0.727249	172	44273	0.704392
ST3GAL1.Q11201.OID21322.v1	Amyotrophic lateral sclerosis	8	1.03	0.88	1.19	0.744135	191	44273	0.509755
ST3GAL1.Q11201.OID21322.v1	Amyotrophic lateral sclerosis	9	1.02	0.88	1.18	0.772855	208	44273	0.424489
ST3GAL1.Q11201.OID21322.v1	Amyotrophic lateral sclerosis	10	0.98	0.85	1.12	0.733912	221	44273	0.727738
ST3GAL1.Q11201.OID21322.v1	Amyotrophic lateral sclerosis	11	0.97	0.84	1.11	0.659909	229	44273	0.721689
ST3GAL1.Q11201.OID21322.v1	Amyotrophic lateral sclerosis	12	0.98	0.85	1.12	0.721234	235	44273	0.946967
ST3GAL1.Q11201.OID21322.v1	Amyotrophic lateral sclerosis	13	0.98	0.85	1.12	0.721234	235	44273	0.946967
ST3GAL1.Q11201.OID21322.v1	Amyotrophic lateral sclerosis	14	0.98	0.85	1.12	0.721234	235	44273	0.946967
ST3GAL1.Q11201.OID21322.v1	Amyotrophic lateral sclerosis	15	0.98	0.85	1.12	0.721234	235	44273	0.946967
ST3GAL1.Q11201.OID21322.v1	Amyotrophic lateral sclerosis	16	0.98	0.85	1.12	0.721234	235	44273	0.946967
ST3GAL1.Q11201.OID21322.v1	Amyotrophic lateral sclerosis	17	0.98	0.85	1.12	0.721234	235	44273	0.946967
ERBIN.Q96RT1.OID21323.v1	Amyotrophic lateral sclerosis	1	1.79	1.02	3.15	0.0423138	12	44273	19551
ERBIN.Q96RT1.OID21323.v1	Amyotrophic lateral sclerosis	2	1.25	0.86	1.81	0.240088	28	44273	19552
ERBIN.Q96RT1.OID21323.v1	Amyotrophic lateral sclerosis	3	1.19	0.91	1.56	0.214315	53	44273	0.404321
ERBIN.Q96RT1.OID21323.v1	Amyotrophic lateral sclerosis	4	1.26	1.01	1.58	0.0413307	77	44273	0.652472
ERBIN.Q96RT1.OID21323.v1	Amyotrophic lateral sclerosis	5	1.23	1.01	1.5	0.0359925	101	44273	0.930706
ERBIN.Q96RT1.OID21323.v1	Amyotrophic lateral sclerosis	6	1.1	0.93	1.31	0.256962	135	44273	0.110356
ERBIN.Q96RT1.OID21323.v1	Amyotrophic lateral sclerosis	7	1.06	0.91	1.23	0.45567	172	44273	0.0777867
ERBIN.Q96RT1.OID21323.v1	Amyotrophic lateral sclerosis	8	1.03	0.89	1.19	0.675905	191	44273	0.0347713
ERBIN.Q96RT1.OID21323.v1	Amyotrophic lateral sclerosis	9	1.01	0.88	1.16	0.894457	208	44273	0.0184565
ERBIN.Q96RT1.OID21323.v1	Amyotrophic lateral sclerosis	10	1.01	0.88	1.15	0.913779	221	44273	0.0287652
ERBIN.Q96RT1.OID21323.v1	Amyotrophic lateral sclerosis	11	1.03	0.91	1.18	0.616527	229	44273	0.157127
ERBIN.Q96RT1.OID21323.v1	Amyotrophic lateral sclerosis	12	1.03	0.91	1.17	0.624726	235	44273	0.154237
ERBIN.Q96RT1.OID21323.v1	Amyotrophic lateral sclerosis	13	1.03	0.91	1.17	0.624726	235	44273	0.154237
ERBIN.Q96RT1.OID21323.v1	Amyotrophic lateral sclerosis	14	1.03	0.91	1.17	0.624726	235	44273	0.154237
ERBIN.Q96RT1.OID21323.v1	Amyotrophic lateral sclerosis	15	1.03	0.91	1.17	0.624726	235	44273	0.154237
ERBIN.Q96RT1.OID21323.v1	Amyotrophic lateral sclerosis	16	1.03	0.91	1.17	0.624726	235	44273	0.154237
ERBIN.Q96RT1.OID21323.v1	Amyotrophic lateral sclerosis	17	1.03	0.91	1.17	0.624726	235	44273	0.154237
SRP14.P37108.OID21324.v1	Amyotrophic lateral sclerosis	1	1.13	0.63	2.01	0.688307	12	44273	19568
SRP14.P37108.OID21324.v1	Amyotrophic lateral sclerosis	2	1.16	0.79	1.7	0.453944	28	44273	19569
SRP14.P37108.OID21324.v1	Amyotrophic lateral sclerosis	3	1.09	0.83	1.44	0.52706	53	44273	0.897809
SRP14.P37108.OID21324.v1	Amyotrophic lateral sclerosis	4	1.01	0.8	1.27	0.938675	77	44273	0.328883
SRP14.P37108.OID21324.v1	Amyotrophic lateral sclerosis	5	1.06	0.86	1.29	0.597189	101	44273	0.989571
SRP14.P37108.OID21324.v1	Amyotrophic lateral sclerosis	6	0.87	0.73	1.04	0.133394	135	44273	0.0132987
SRP14.P37108.OID21324.v1	Amyotrophic lateral sclerosis	7	0.95	0.82	1.12	0.560417	172	44273	0.932067
SRP14.P37108.OID21324.v1	Amyotrophic lateral sclerosis	8	0.97	0.84	1.12	0.676334	191	44273	0.773446
SRP14.P37108.OID21324.v1	Amyotrophic lateral sclerosis	9	0.97	0.84	1.11	0.642716	208	44273	0.94964
SRP14.P37108.OID21324.v1	Amyotrophic lateral sclerosis	10	0.97	0.85	1.11	0.673856	221	44273	0.934505
SRP14.P37108.OID21324.v1	Amyotrophic lateral sclerosis	11	0.98	0.85	1.12	0.725792	229	44273	0.947706
SRP14.P37108.OID21324.v1	Amyotrophic lateral sclerosis	12	0.96	0.84	1.1	0.5472	235	44273	0.672781
SRP14.P37108.OID21324.v1	Amyotrophic lateral sclerosis	13	0.96	0.84	1.1	0.5472	235	44273	0.672781
SRP14.P37108.OID21324.v1	Amyotrophic lateral sclerosis	14	0.96	0.84	1.1	0.5472	235	44273	0.672781
SRP14.P37108.OID21324.v1	Amyotrophic lateral sclerosis	15	0.96	0.84	1.1	0.5472	235	44273	0.672781
SRP14.P37108.OID21324.v1	Amyotrophic lateral sclerosis	16	0.96	0.84	1.1	0.5472	235	44273	0.672781
SRP14.P37108.OID21324.v1	Amyotrophic lateral sclerosis	17	0.96	0.84	1.1	0.5472	235	44273	0.672781
DSG4.Q86SJ6.OID21325.v1	Amyotrophic lateral sclerosis	1	0.94	0.53	1.69	0.847336	12	44273	19585
DSG4.Q86SJ6.OID21325.v1	Amyotrophic lateral sclerosis	2	0.88	0.6	1.29	0.51707	28	44273	19586
DSG4.Q86SJ6.OID21325.v1	Amyotrophic lateral sclerosis	3	0.84	0.64	1.12	0.234178	53	44273	0.916818
DSG4.Q86SJ6.OID21325.v1	Amyotrophic lateral sclerosis	4	0.98	0.78	1.24	0.896249	77	44273	0.0647409
DSG4.Q86SJ6.OID21325.v1	Amyotrophic lateral sclerosis	5	0.99	0.81	1.21	0.918127	101	44273	0.252299
DSG4.Q86SJ6.OID21325.v1	Amyotrophic lateral sclerosis	6	0.98	0.82	1.17	0.817572	135	44273	0.80511
DSG4.Q86SJ6.OID21325.v1	Amyotrophic lateral sclerosis	7	0.99	0.84	1.15	0.848042	172	44273	0.82364
DSG4.Q86SJ6.OID21325.v1	Amyotrophic lateral sclerosis	8	0.98	0.84	1.13	0.767658	191	44273	0.993327
DSG4.Q86SJ6.OID21325.v1	Amyotrophic lateral sclerosis	9	0.99	0.86	1.14	0.874688	208	44273	0.64346
DSG4.Q86SJ6.OID21325.v1	Amyotrophic lateral sclerosis	10	1.01	0.88	1.16	0.87712	221	44273	0.359338
DSG4.Q86SJ6.OID21325.v1	Amyotrophic lateral sclerosis	11	1	0.87	1.14	0.978702	229	44273	0.502058
DSG4.Q86SJ6.OID21325.v1	Amyotrophic lateral sclerosis	12	1.01	0.88	1.15	0.895178	235	44273	0.367698
DSG4.Q86SJ6.OID21325.v1	Amyotrophic lateral sclerosis	13	1.01	0.88	1.15	0.895178	235	44273	0.367698
DSG4.Q86SJ6.OID21325.v1	Amyotrophic lateral sclerosis	14	1.01	0.88	1.15	0.895178	235	44273	0.367698
DSG4.Q86SJ6.OID21325.v1	Amyotrophic lateral sclerosis	15	1.01	0.88	1.15	0.895178	235	44273	0.367698
DSG4.Q86SJ6.OID21325.v1	Amyotrophic lateral sclerosis	16	1.01	0.88	1.15	0.895178	235	44273	0.367698
DSG4.Q86SJ6.OID21325.v1	Amyotrophic lateral sclerosis	17	1.01	0.88	1.15	0.895178	235	44273	0.367698
STX4.Q12846.OID21326.v1	Amyotrophic lateral sclerosis	1	1.42	0.8	2.52	0.232727	12	44273	19602
STX4.Q12846.OID21326.v1	Amyotrophic lateral sclerosis	2	1.23	0.84	1.8	0.287824	28	44273	19603
STX4.Q12846.OID21326.v1	Amyotrophic lateral sclerosis	3	1.09	0.83	1.44	0.541427	53	44273	0.519197
STX4.Q12846.OID21326.v1	Amyotrophic lateral sclerosis	4	1.16	0.93	1.47	0.193602	77	44273	0.743682
STX4.Q12846.OID21326.v1	Amyotrophic lateral sclerosis	5	1.13	0.92	1.38	0.249373	101	44273	0.957399
STX4.Q12846.OID21326.v1	Amyotrophic lateral sclerosis	6	1.03	0.86	1.22	0.770466	135	44273	0.20867
STX4.Q12846.OID21326.v1	Amyotrophic lateral sclerosis	7	1.03	0.88	1.21	0.683298	172	44273	0.502506
STX4.Q12846.OID21326.v1	Amyotrophic lateral sclerosis	8	1.02	0.88	1.18	0.817117	191	44273	0.376481
STX4.Q12846.OID21326.v1	Amyotrophic lateral sclerosis	9	0.97	0.85	1.12	0.723706	208	44273	0.0569087
STX4.Q12846.OID21326.v1	Amyotrophic lateral sclerosis	10	0.99	0.86	1.13	0.841314	221	44273	0.14002
STX4.Q12846.OID21326.v1	Amyotrophic lateral sclerosis	11	1	0.88	1.14	0.990696	229	44273	0.272882
STX4.Q12846.OID21326.v1	Amyotrophic lateral sclerosis	12	1	0.87	1.14	0.948679	235	44273	0.217622
STX4.Q12846.OID21326.v1	Amyotrophic lateral sclerosis	13	1	0.87	1.14	0.948679	235	44273	0.217622
STX4.Q12846.OID21326.v1	Amyotrophic lateral sclerosis	14	1	0.87	1.14	0.948679	235	44273	0.217622
STX4.Q12846.OID21326.v1	Amyotrophic lateral sclerosis	15	1	0.87	1.14	0.948679	235	44273	0.217622
STX4.Q12846.OID21326.v1	Amyotrophic lateral sclerosis	16	1	0.87	1.14	0.948679	235	44273	0.217622
STX4.Q12846.OID21326.v1	Amyotrophic lateral sclerosis	17	1	0.87	1.14	0.948679	235	44273	0.217622
IL12A_IL12B.P29459_P29460.OID21327.v1	Amyotrophic lateral sclerosis	1	1.52	0.84	2.74	0.167553	12	44273	19619
IL12A_IL12B.P29459_P29460.OID21327.v1	Amyotrophic lateral sclerosis	2	1.52	1.03	2.24	0.036373	28	44273	19620
IL12A_IL12B.P29459_P29460.OID21327.v1	Amyotrophic lateral sclerosis	3	1.17	0.88	1.56	0.278422	53	44273	0.166682
IL12A_IL12B.P29459_P29460.OID21327.v1	Amyotrophic lateral sclerosis	4	1.13	0.89	1.44	0.29859	77	44273	0.142583
IL12A_IL12B.P29459_P29460.OID21327.v1	Amyotrophic lateral sclerosis	5	1.12	0.91	1.38	0.267977	101	44273	0.338406
IL12A_IL12B.P29459_P29460.OID21327.v1	Amyotrophic lateral sclerosis	6	1.09	0.91	1.3	0.351082	135	44273	0.186254
IL12A_IL12B.P29459_P29460.OID21327.v1	Amyotrophic lateral sclerosis	7	1.17	1	1.37	0.0524954	172	44273	0.609954
IL12A_IL12B.P29459_P29460.OID21327.v1	Amyotrophic lateral sclerosis	8	1.12	0.97	1.31	0.127606	191	44273	0.715053
IL12A_IL12B.P29459_P29460.OID21327.v1	Amyotrophic lateral sclerosis	9	1.12	0.97	1.3	0.111722	208	44273	0.641671
IL12A_IL12B.P29459_P29460.OID21327.v1	Amyotrophic lateral sclerosis	10	1.11	0.96	1.28	0.147612	221	44273	0.325487
IL12A_IL12B.P29459_P29460.OID21327.v1	Amyotrophic lateral sclerosis	11	1.09	0.95	1.25	0.211924	229	44273	0.210795
IL12A_IL12B.P29459_P29460.OID21327.v1	Amyotrophic lateral sclerosis	12	1.08	0.95	1.24	0.243636	235	44273	0.156712
IL12A_IL12B.P29459_P29460.OID21327.v1	Amyotrophic lateral sclerosis	13	1.08	0.95	1.24	0.243636	235	44273	0.156712
IL12A_IL12B.P29459_P29460.OID21327.v1	Amyotrophic lateral sclerosis	14	1.08	0.95	1.24	0.243636	235	44273	0.156712
IL12A_IL12B.P29459_P29460.OID21327.v1	Amyotrophic lateral sclerosis	15	1.08	0.95	1.24	0.243636	235	44273	0.156712
IL12A_IL12B.P29459_P29460.OID21327.v1	Amyotrophic lateral sclerosis	16	1.08	0.95	1.24	0.243636	235	44273	0.156712
IL12A_IL12B.P29459_P29460.OID21327.v1	Amyotrophic lateral sclerosis	17	1.08	0.95	1.24	0.243636	235	44273	0.156712
CD302.Q8IX05.OID21328.v1	Amyotrophic lateral sclerosis	1	1.32	0.71	2.48	0.381596	12	44273	19636
CD302.Q8IX05.OID21328.v1	Amyotrophic lateral sclerosis	2	0.85	0.56	1.28	0.442495	28	44273	19637
CD302.Q8IX05.OID21328.v1	Amyotrophic lateral sclerosis	3	0.88	0.65	1.18	0.399419	53	44273	0.897191
CD302.Q8IX05.OID21328.v1	Amyotrophic lateral sclerosis	4	1.05	0.82	1.34	0.720299	77	44273	0.122955
CD302.Q8IX05.OID21328.v1	Amyotrophic lateral sclerosis	5	1.04	0.83	1.29	0.741526	101	44273	0.351257
CD302.Q8IX05.OID21328.v1	Amyotrophic lateral sclerosis	6	0.98	0.81	1.18	0.796574	135	44273	0.754725
CD302.Q8IX05.OID21328.v1	Amyotrophic lateral sclerosis	7	1	0.85	1.18	0.966885	172	44273	0.434918
CD302.Q8IX05.OID21328.v1	Amyotrophic lateral sclerosis	8	0.98	0.84	1.14	0.781677	191	44273	0.820997
CD302.Q8IX05.OID21328.v1	Amyotrophic lateral sclerosis	9	1	0.86	1.16	0.982147	208	44273	0.923628
CD302.Q8IX05.OID21328.v1	Amyotrophic lateral sclerosis	10	0.96	0.83	1.11	0.572046	221	44273	0.379581
CD302.Q8IX05.OID21328.v1	Amyotrophic lateral sclerosis	11	0.94	0.82	1.09	0.408784	229	44273	0.169292
CD302.Q8IX05.OID21328.v1	Amyotrophic lateral sclerosis	12	0.94	0.82	1.09	0.433593	235	44273	0.196958
CD302.Q8IX05.OID21328.v1	Amyotrophic lateral sclerosis	13	0.94	0.82	1.09	0.433593	235	44273	0.196958
CD302.Q8IX05.OID21328.v1	Amyotrophic lateral sclerosis	14	0.94	0.82	1.09	0.433593	235	44273	0.196958
CD302.Q8IX05.OID21328.v1	Amyotrophic lateral sclerosis	15	0.94	0.82	1.09	0.433593	235	44273	0.196958
CD302.Q8IX05.OID21328.v1	Amyotrophic lateral sclerosis	16	0.94	0.82	1.09	0.433593	235	44273	0.196958
CD302.Q8IX05.OID21328.v1	Amyotrophic lateral sclerosis	17	0.94	0.82	1.09	0.433593	235	44273	0.196958
SEMA4C.Q9C0C4.OID21329.v1	Amyotrophic lateral sclerosis	1	0.93	0.52	1.66	0.800151	12	44273	19653
SEMA4C.Q9C0C4.OID21329.v1	Amyotrophic lateral sclerosis	2	0.88	0.6	1.28	0.500692	28	44273	19654
SEMA4C.Q9C0C4.OID21329.v1	Amyotrophic lateral sclerosis	3	0.99	0.75	1.3	0.923085	53	44273	0.280851
SEMA4C.Q9C0C4.OID21329.v1	Amyotrophic lateral sclerosis	4	1.12	0.89	1.41	0.34269	77	44273	0.101761
SEMA4C.Q9C0C4.OID21329.v1	Amyotrophic lateral sclerosis	5	1.1	0.9	1.34	0.368102	101	44273	0.449659
SEMA4C.Q9C0C4.OID21329.v1	Amyotrophic lateral sclerosis	6	1.09	0.91	1.3	0.337734	135	44273	0.625028
SEMA4C.Q9C0C4.OID21329.v1	Amyotrophic lateral sclerosis	7	1.11	0.95	1.3	0.169475	172	44273	0.381216
SEMA4C.Q9C0C4.OID21329.v1	Amyotrophic lateral sclerosis	8	1.09	0.94	1.26	0.267773	191	44273	0.781761
SEMA4C.Q9C0C4.OID21329.v1	Amyotrophic lateral sclerosis	9	1.12	0.97	1.29	0.110464	208	44273	0.399865
SEMA4C.Q9C0C4.OID21329.v1	Amyotrophic lateral sclerosis	10	1.06	0.92	1.21	0.41395	221	44273	0.435569
SEMA4C.Q9C0C4.OID21329.v1	Amyotrophic lateral sclerosis	11	1.05	0.92	1.2	0.450909	229	44273	0.394865
SEMA4C.Q9C0C4.OID21329.v1	Amyotrophic lateral sclerosis	12	1.06	0.93	1.21	0.405048	235	44273	0.506932
SEMA4C.Q9C0C4.OID21329.v1	Amyotrophic lateral sclerosis	13	1.06	0.93	1.21	0.405048	235	44273	0.506932
SEMA4C.Q9C0C4.OID21329.v1	Amyotrophic lateral sclerosis	14	1.06	0.93	1.21	0.405048	235	44273	0.506932
SEMA4C.Q9C0C4.OID21329.v1	Amyotrophic lateral sclerosis	15	1.06	0.93	1.21	0.405048	235	44273	0.506932
SEMA4C.Q9C0C4.OID21329.v1	Amyotrophic lateral sclerosis	16	1.06	0.93	1.21	0.405048	235	44273	0.506932
SEMA4C.Q9C0C4.OID21329.v1	Amyotrophic lateral sclerosis	17	1.06	0.93	1.21	0.405048	235	44273	0.506932
GFRA2.O00451.OID21330.v1	Amyotrophic lateral sclerosis	1	1.05	0.59	1.85	0.879439	12	44273	19670
GFRA2.O00451.OID21330.v1	Amyotrophic lateral sclerosis	2	0.94	0.64	1.36	0.726916	28	44273	19671
GFRA2.O00451.OID21330.v1	Amyotrophic lateral sclerosis	3	1.2	0.92	1.57	0.187231	53	44273	0.24844
GFRA2.O00451.OID21330.v1	Amyotrophic lateral sclerosis	4	1.14	0.91	1.43	0.252037	77	44273	0.95007
GFRA2.O00451.OID21330.v1	Amyotrophic lateral sclerosis	5	1.17	0.96	1.42	0.117002	101	44273	0.809105
GFRA2.O00451.OID21330.v1	Amyotrophic lateral sclerosis	6	1.07	0.9	1.27	0.430713	135	44273	0.186726
GFRA2.O00451.OID21330.v1	Amyotrophic lateral sclerosis	7	1.09	0.94	1.26	0.2725	172	44273	0.582793
GFRA2.O00451.OID21330.v1	Amyotrophic lateral sclerosis	8	1.05	0.91	1.21	0.478938	191	44273	0.264013
GFRA2.O00451.OID21330.v1	Amyotrophic lateral sclerosis	9	1.07	0.94	1.23	0.31201	208	44273	0.5186
GFRA2.O00451.OID21330.v1	Amyotrophic lateral sclerosis	10	1.07	0.93	1.22	0.332218	221	44273	0.412165
GFRA2.O00451.OID21330.v1	Amyotrophic lateral sclerosis	11	1.09	0.96	1.24	0.18579	229	44273	0.863029
GFRA2.O00451.OID21330.v1	Amyotrophic lateral sclerosis	12	1.08	0.95	1.23	0.229471	235	44273	0.679749
GFRA2.O00451.OID21330.v1	Amyotrophic lateral sclerosis	13	1.08	0.95	1.23	0.229471	235	44273	0.679749
GFRA2.O00451.OID21330.v1	Amyotrophic lateral sclerosis	14	1.08	0.95	1.23	0.229471	235	44273	0.679749
GFRA2.O00451.OID21330.v1	Amyotrophic lateral sclerosis	15	1.08	0.95	1.23	0.229471	235	44273	0.679749
GFRA2.O00451.OID21330.v1	Amyotrophic lateral sclerosis	16	1.08	0.95	1.23	0.229471	235	44273	0.679749
GFRA2.O00451.OID21330.v1	Amyotrophic lateral sclerosis	17	1.08	0.95	1.23	0.229471	235	44273	0.679749
ARSB.P15848.OID21331.v1	Amyotrophic lateral sclerosis	1	1.34	0.76	2.35	0.316657	12	44273	19687
ARSB.P15848.OID21331.v1	Amyotrophic lateral sclerosis	2	1.33	0.92	1.93	0.134933	28	44273	19688
ARSB.P15848.OID21331.v1	Amyotrophic lateral sclerosis	3	1.15	0.88	1.52	0.303999	53	44273	0.565842
ARSB.P15848.OID21331.v1	Amyotrophic lateral sclerosis	4	1.21	0.96	1.52	0.0991162	77	44273	0.889378
ARSB.P15848.OID21331.v1	Amyotrophic lateral sclerosis	5	1.23	1.01	1.5	0.0418522	101	44273	0.829357
ARSB.P15848.OID21331.v1	Amyotrophic lateral sclerosis	6	1.04	0.87	1.23	0.669177	135	44273	0.0292299
ARSB.P15848.OID21331.v1	Amyotrophic lateral sclerosis	7	0.98	0.84	1.15	0.830376	172	44273	0.02155
ARSB.P15848.OID21331.v1	Amyotrophic lateral sclerosis	8	0.97	0.84	1.12	0.686886	191	44273	0.0269654
ARSB.P15848.OID21331.v1	Amyotrophic lateral sclerosis	9	0.95	0.83	1.1	0.506716	208	44273	0.0134547
ARSB.P15848.OID21331.v1	Amyotrophic lateral sclerosis	10	0.95	0.83	1.08	0.429155	221	44273	0.0163803
ARSB.P15848.OID21331.v1	Amyotrophic lateral sclerosis	11	0.95	0.83	1.09	0.461838	229	44273	0.0258206
ARSB.P15848.OID21331.v1	Amyotrophic lateral sclerosis	12	0.95	0.83	1.08	0.427874	235	44273	0.0218269
ARSB.P15848.OID21331.v1	Amyotrophic lateral sclerosis	13	0.95	0.83	1.08	0.427874	235	44273	0.0218269
ARSB.P15848.OID21331.v1	Amyotrophic lateral sclerosis	14	0.95	0.83	1.08	0.427874	235	44273	0.0218269
ARSB.P15848.OID21331.v1	Amyotrophic lateral sclerosis	15	0.95	0.83	1.08	0.427874	235	44273	0.0218269
ARSB.P15848.OID21331.v1	Amyotrophic lateral sclerosis	16	0.95	0.83	1.08	0.427874	235	44273	0.0218269
ARSB.P15848.OID21331.v1	Amyotrophic lateral sclerosis	17	0.95	0.83	1.08	0.427874	235	44273	0.0218269
SCAMP3.O14828.OID21332.v1	Amyotrophic lateral sclerosis	1	1.58	0.9	2.79	0.114485	12	44273	19704
SCAMP3.O14828.OID21332.v1	Amyotrophic lateral sclerosis	2	1.18	0.81	1.71	0.394554	28	44273	19705
SCAMP3.O14828.OID21332.v1	Amyotrophic lateral sclerosis	3	1.1	0.83	1.44	0.506933	53	44273	0.538365
SCAMP3.O14828.OID21332.v1	Amyotrophic lateral sclerosis	4	1.22	0.97	1.53	0.0897981	77	44273	0.360455
SCAMP3.O14828.OID21332.v1	Amyotrophic lateral sclerosis	5	1.17	0.96	1.43	0.116759	101	44273	0.797287
SCAMP3.O14828.OID21332.v1	Amyotrophic lateral sclerosis	6	1.08	0.91	1.28	0.385919	135	44273	0.295714
SCAMP3.O14828.OID21332.v1	Amyotrophic lateral sclerosis	7	1.05	0.9	1.22	0.568552	172	44273	0.224684
SCAMP3.O14828.OID21332.v1	Amyotrophic lateral sclerosis	8	1.02	0.88	1.17	0.829231	191	44273	0.0956523
SCAMP3.O14828.OID21332.v1	Amyotrophic lateral sclerosis	9	0.97	0.84	1.11	0.653358	208	44273	0.0071551
SCAMP3.O14828.OID21332.v1	Amyotrophic lateral sclerosis	10	0.98	0.86	1.12	0.789674	221	44273	0.0331223
SCAMP3.O14828.OID21332.v1	Amyotrophic lateral sclerosis	11	1	0.88	1.14	0.996944	229	44273	0.108559
SCAMP3.O14828.OID21332.v1	Amyotrophic lateral sclerosis	12	1	0.87	1.14	0.963209	235	44273	0.0942986
SCAMP3.O14828.OID21332.v1	Amyotrophic lateral sclerosis	13	1	0.87	1.14	0.963209	235	44273	0.0942986
SCAMP3.O14828.OID21332.v1	Amyotrophic lateral sclerosis	14	1	0.87	1.14	0.963209	235	44273	0.0942986
SCAMP3.O14828.OID21332.v1	Amyotrophic lateral sclerosis	15	1	0.87	1.14	0.963209	235	44273	0.0942986
SCAMP3.O14828.OID21332.v1	Amyotrophic lateral sclerosis	16	1	0.87	1.14	0.963209	235	44273	0.0942986
SCAMP3.O14828.OID21332.v1	Amyotrophic lateral sclerosis	17	1	0.87	1.14	0.963209	235	44273	0.0942986
LRRC25.Q8N386.OID21333.v1	Amyotrophic lateral sclerosis	1	0.79	0.44	1.43	0.439147	12	44273	19721
LRRC25.Q8N386.OID21333.v1	Amyotrophic lateral sclerosis	2	0.92	0.62	1.36	0.678085	28	44273	19722
LRRC25.Q8N386.OID21333.v1	Amyotrophic lateral sclerosis	3	0.77	0.58	1.02	0.0723888	53	44273	0.711888
LRRC25.Q8N386.OID21333.v1	Amyotrophic lateral sclerosis	4	0.82	0.65	1.03	0.0927922	77	44273	0.95804
LRRC25.Q8N386.OID21333.v1	Amyotrophic lateral sclerosis	5	0.93	0.76	1.15	0.505016	101	44273	0.0763213
LRRC25.Q8N386.OID21333.v1	Amyotrophic lateral sclerosis	6	0.95	0.8	1.14	0.592814	135	44273	0.111947
LRRC25.Q8N386.OID21333.v1	Amyotrophic lateral sclerosis	7	0.97	0.83	1.13	0.671092	172	44273	0.108613
LRRC25.Q8N386.OID21333.v1	Amyotrophic lateral sclerosis	8	0.93	0.8	1.08	0.327047	191	44273	0.591811
LRRC25.Q8N386.OID21333.v1	Amyotrophic lateral sclerosis	9	0.96	0.83	1.11	0.603139	208	44273	0.270736
LRRC25.Q8N386.OID21333.v1	Amyotrophic lateral sclerosis	10	0.94	0.82	1.08	0.391798	221	44273	0.777133
LRRC25.Q8N386.OID21333.v1	Amyotrophic lateral sclerosis	11	0.95	0.82	1.08	0.417959	229	44273	0.739456
LRRC25.Q8N386.OID21333.v1	Amyotrophic lateral sclerosis	12	0.95	0.83	1.08	0.437356	235	44273	0.765814
LRRC25.Q8N386.OID21333.v1	Amyotrophic lateral sclerosis	13	0.95	0.83	1.08	0.437356	235	44273	0.765814
LRRC25.Q8N386.OID21333.v1	Amyotrophic lateral sclerosis	14	0.95	0.83	1.08	0.437356	235	44273	0.765814
LRRC25.Q8N386.OID21333.v1	Amyotrophic lateral sclerosis	15	0.95	0.83	1.08	0.437356	235	44273	0.765814
LRRC25.Q8N386.OID21333.v1	Amyotrophic lateral sclerosis	16	0.95	0.83	1.08	0.437356	235	44273	0.765814
LRRC25.Q8N386.OID21333.v1	Amyotrophic lateral sclerosis	17	0.95	0.83	1.08	0.437356	235	44273	0.765814
DCTN2.Q13561.OID21334.v1	Amyotrophic lateral sclerosis	1	1.22	0.69	2.15	0.494754	12	44273	19738
DCTN2.Q13561.OID21334.v1	Amyotrophic lateral sclerosis	2	1.23	0.85	1.78	0.2735	28	44273	19739
DCTN2.Q13561.OID21334.v1	Amyotrophic lateral sclerosis	3	1.27	0.97	1.67	0.0817045	53	44273	0.9175
DCTN2.Q13561.OID21334.v1	Amyotrophic lateral sclerosis	4	1.19	0.95	1.49	0.135345	77	44273	0.559845
DCTN2.Q13561.OID21334.v1	Amyotrophic lateral sclerosis	5	1.21	0.99	1.47	0.0573882	101	44273	0.944132
DCTN2.Q13561.OID21334.v1	Amyotrophic lateral sclerosis	6	1.15	0.97	1.36	0.109862	135	44273	0.427046
DCTN2.Q13561.OID21334.v1	Amyotrophic lateral sclerosis	7	1.09	0.94	1.27	0.266785	172	44273	0.14329
DCTN2.Q13561.OID21334.v1	Amyotrophic lateral sclerosis	8	1.07	0.93	1.24	0.332883	191	44273	0.114072
DCTN2.Q13561.OID21334.v1	Amyotrophic lateral sclerosis	9	1.05	0.91	1.2	0.527772	208	44273	0.0451888
DCTN2.Q13561.OID21334.v1	Amyotrophic lateral sclerosis	10	1.03	0.9	1.17	0.71314	221	44273	0.0238364
DCTN2.Q13561.OID21334.v1	Amyotrophic lateral sclerosis	11	1.05	0.92	1.19	0.490742	229	44273	0.109016
DCTN2.Q13561.OID21334.v1	Amyotrophic lateral sclerosis	12	1.04	0.91	1.18	0.576697	235	44273	0.0766816
DCTN2.Q13561.OID21334.v1	Amyotrophic lateral sclerosis	13	1.04	0.91	1.18	0.576697	235	44273	0.0766816
DCTN2.Q13561.OID21334.v1	Amyotrophic lateral sclerosis	14	1.04	0.91	1.18	0.576697	235	44273	0.0766816
DCTN2.Q13561.OID21334.v1	Amyotrophic lateral sclerosis	15	1.04	0.91	1.18	0.576697	235	44273	0.0766816
DCTN2.Q13561.OID21334.v1	Amyotrophic lateral sclerosis	16	1.04	0.91	1.18	0.576697	235	44273	0.0766816
DCTN2.Q13561.OID21334.v1	Amyotrophic lateral sclerosis	17	1.04	0.91	1.18	0.576697	235	44273	0.0766816
DRG2.P55039.OID21335.v1	Amyotrophic lateral sclerosis	1	1.62	0.92	2.84	0.0935641	12	44273	19755
DRG2.P55039.OID21335.v1	Amyotrophic lateral sclerosis	2	1.36	0.94	1.98	0.100122	28	44273	19756
DRG2.P55039.OID21335.v1	Amyotrophic lateral sclerosis	3	1.31	1	1.72	0.0496979	53	44273	0.420735
DRG2.P55039.OID21335.v1	Amyotrophic lateral sclerosis	4	1.27	1.02	1.6	0.0345978	77	44273	0.559291
DRG2.P55039.OID21335.v1	Amyotrophic lateral sclerosis	5	1.25	1.03	1.53	0.0243452	101	44273	0.624841
DRG2.P55039.OID21335.v1	Amyotrophic lateral sclerosis	6	1.11	0.93	1.31	0.237782	135	44273	0.0280504
DRG2.P55039.OID21335.v1	Amyotrophic lateral sclerosis	7	1.07	0.92	1.24	0.401255	172	44273	0.0371003
DRG2.P55039.OID21335.v1	Amyotrophic lateral sclerosis	8	1.04	0.91	1.21	0.54753	191	44273	0.02409
DRG2.P55039.OID21335.v1	Amyotrophic lateral sclerosis	9	1.03	0.9	1.18	0.63883	208	44273	0.0239687
DRG2.P55039.OID21335.v1	Amyotrophic lateral sclerosis	10	1.03	0.9	1.18	0.642788	221	44273	0.0399155
DRG2.P55039.OID21335.v1	Amyotrophic lateral sclerosis	11	1.04	0.92	1.19	0.526432	229	44273	0.0920332
DRG2.P55039.OID21335.v1	Amyotrophic lateral sclerosis	12	1.03	0.91	1.18	0.617576	235	44273	0.0603493
DRG2.P55039.OID21335.v1	Amyotrophic lateral sclerosis	13	1.03	0.91	1.18	0.617576	235	44273	0.0603493
DRG2.P55039.OID21335.v1	Amyotrophic lateral sclerosis	14	1.03	0.91	1.18	0.617576	235	44273	0.0603493
DRG2.P55039.OID21335.v1	Amyotrophic lateral sclerosis	15	1.03	0.91	1.18	0.617576	235	44273	0.0603493
DRG2.P55039.OID21335.v1	Amyotrophic lateral sclerosis	16	1.03	0.91	1.18	0.617576	235	44273	0.0603493
DRG2.P55039.OID21335.v1	Amyotrophic lateral sclerosis	17	1.03	0.91	1.18	0.617576	235	44273	0.0603493
UBAC1.Q9BSL1.OID21336.v1	Amyotrophic lateral sclerosis	1	1.14	0.64	2.02	0.65526	12	44273	19772
UBAC1.Q9BSL1.OID21336.v1	Amyotrophic lateral sclerosis	2	1.18	0.81	1.72	0.380607	28	44273	19773
UBAC1.Q9BSL1.OID21336.v1	Amyotrophic lateral sclerosis	3	1.23	0.94	1.62	0.132845	53	44273	0.991467
UBAC1.Q9BSL1.OID21336.v1	Amyotrophic lateral sclerosis	4	1.1	0.88	1.38	0.406273	77	44273	0.28832
UBAC1.Q9BSL1.OID21336.v1	Amyotrophic lateral sclerosis	5	1.15	0.95	1.4	0.161394	101	44273	0.960185
UBAC1.Q9BSL1.OID21336.v1	Amyotrophic lateral sclerosis	6	1.08	0.91	1.28	0.376395	135	44273	0.345606
UBAC1.Q9BSL1.OID21336.v1	Amyotrophic lateral sclerosis	7	1.06	0.91	1.24	0.437152	172	44273	0.352749
UBAC1.Q9BSL1.OID21336.v1	Amyotrophic lateral sclerosis	8	1	0.87	1.16	0.980865	191	44273	0.040272
UBAC1.Q9BSL1.OID21336.v1	Amyotrophic lateral sclerosis	9	1	0.87	1.15	0.981325	208	44273	0.0536512
UBAC1.Q9BSL1.OID21336.v1	Amyotrophic lateral sclerosis	10	0.99	0.87	1.13	0.896391	221	44273	0.0522369
UBAC1.Q9BSL1.OID21336.v1	Amyotrophic lateral sclerosis	11	0.98	0.86	1.12	0.755726	229	44273	0.0281733
UBAC1.Q9BSL1.OID21336.v1	Amyotrophic lateral sclerosis	12	0.96	0.84	1.09	0.526542	235	44273	0.00822965
UBAC1.Q9BSL1.OID21336.v1	Amyotrophic lateral sclerosis	13	0.96	0.84	1.09	0.526542	235	44273	0.00822965
UBAC1.Q9BSL1.OID21336.v1	Amyotrophic lateral sclerosis	14	0.96	0.84	1.09	0.526542	235	44273	0.00822965
UBAC1.Q9BSL1.OID21336.v1	Amyotrophic lateral sclerosis	15	0.96	0.84	1.09	0.526542	235	44273	0.00822965
UBAC1.Q9BSL1.OID21336.v1	Amyotrophic lateral sclerosis	16	0.96	0.84	1.09	0.526542	235	44273	0.00822965
UBAC1.Q9BSL1.OID21336.v1	Amyotrophic lateral sclerosis	17	0.96	0.84	1.09	0.526542	235	44273	0.00822965
ELOA.Q14241.OID21337.v1	Amyotrophic lateral sclerosis	1	0.84	0.47	1.51	0.553749	12	44273	19789
ELOA.Q14241.OID21337.v1	Amyotrophic lateral sclerosis	2	0.93	0.63	1.37	0.713206	28	44273	19790
ELOA.Q14241.OID21337.v1	Amyotrophic lateral sclerosis	3	0.94	0.71	1.24	0.668081	53	44273	0.770509
ELOA.Q14241.OID21337.v1	Amyotrophic lateral sclerosis	4	0.94	0.74	1.18	0.591868	77	44273	0.981073
ELOA.Q14241.OID21337.v1	Amyotrophic lateral sclerosis	5	0.99	0.81	1.21	0.929968	101	44273	0.469116
ELOA.Q14241.OID21337.v1	Amyotrophic lateral sclerosis	6	0.89	0.75	1.07	0.214821	135	44273	0.481478
ELOA.Q14241.OID21337.v1	Amyotrophic lateral sclerosis	7	0.99	0.85	1.15	0.877389	172	44273	0.173074
ELOA.Q14241.OID21337.v1	Amyotrophic lateral sclerosis	8	0.98	0.85	1.14	0.78964	191	44273	0.276832
ELOA.Q14241.OID21337.v1	Amyotrophic lateral sclerosis	9	0.96	0.83	1.11	0.587088	208	44273	0.788895
ELOA.Q14241.OID21337.v1	Amyotrophic lateral sclerosis	10	0.96	0.83	1.1	0.537365	221	44273	0.867024
ELOA.Q14241.OID21337.v1	Amyotrophic lateral sclerosis	11	0.95	0.83	1.08	0.437349	229	44273	0.818384
ELOA.Q14241.OID21337.v1	Amyotrophic lateral sclerosis	12	0.93	0.82	1.07	0.310711	235	44273	0.486826
ELOA.Q14241.OID21337.v1	Amyotrophic lateral sclerosis	13	0.93	0.82	1.07	0.310711	235	44273	0.486826
ELOA.Q14241.OID21337.v1	Amyotrophic lateral sclerosis	14	0.93	0.82	1.07	0.310711	235	44273	0.486826
ELOA.Q14241.OID21337.v1	Amyotrophic lateral sclerosis	15	0.93	0.82	1.07	0.310711	235	44273	0.486826
ELOA.Q14241.OID21337.v1	Amyotrophic lateral sclerosis	16	0.93	0.82	1.07	0.310711	235	44273	0.486826
ELOA.Q14241.OID21337.v1	Amyotrophic lateral sclerosis	17	0.93	0.82	1.07	0.310711	235	44273	0.486826
ERP44.Q9BS26.OID21338.v1	Amyotrophic lateral sclerosis	1	1.59	0.9	2.83	0.112951	12	44273	19806
ERP44.Q9BS26.OID21338.v1	Amyotrophic lateral sclerosis	2	1.4	0.96	2.04	0.0821886	28	44273	19807
ERP44.Q9BS26.OID21338.v1	Amyotrophic lateral sclerosis	3	1.19	0.9	1.57	0.223493	53	44273	0.297708
ERP44.Q9BS26.OID21338.v1	Amyotrophic lateral sclerosis	4	1.16	0.92	1.46	0.217444	77	44273	0.414638
ERP44.Q9BS26.OID21338.v1	Amyotrophic lateral sclerosis	5	1.12	0.92	1.38	0.252835	101	44273	0.445883
ERP44.Q9BS26.OID21338.v1	Amyotrophic lateral sclerosis	6	1.04	0.87	1.24	0.676605	135	44273	0.144781
ERP44.Q9BS26.OID21338.v1	Amyotrophic lateral sclerosis	7	1	0.86	1.17	0.981163	172	44273	0.127426
ERP44.Q9BS26.OID21338.v1	Amyotrophic lateral sclerosis	8	0.98	0.85	1.14	0.808491	191	44273	0.0970906
ERP44.Q9BS26.OID21338.v1	Amyotrophic lateral sclerosis	9	0.97	0.84	1.11	0.620999	208	44273	0.0474579
ERP44.Q9BS26.OID21338.v1	Amyotrophic lateral sclerosis	10	0.97	0.84	1.11	0.625478	221	44273	0.0787621
ERP44.Q9BS26.OID21338.v1	Amyotrophic lateral sclerosis	11	0.98	0.86	1.12	0.764775	229	44273	0.156328
ERP44.Q9BS26.OID21338.v1	Amyotrophic lateral sclerosis	12	0.97	0.85	1.11	0.666871	235	44273	0.103809
ERP44.Q9BS26.OID21338.v1	Amyotrophic lateral sclerosis	13	0.97	0.85	1.11	0.666871	235	44273	0.103809
ERP44.Q9BS26.OID21338.v1	Amyotrophic lateral sclerosis	14	0.97	0.85	1.11	0.666871	235	44273	0.103809
ERP44.Q9BS26.OID21338.v1	Amyotrophic lateral sclerosis	15	0.97	0.85	1.11	0.666871	235	44273	0.103809
ERP44.Q9BS26.OID21338.v1	Amyotrophic lateral sclerosis	16	0.97	0.85	1.11	0.666871	235	44273	0.103809
ERP44.Q9BS26.OID21338.v1	Amyotrophic lateral sclerosis	17	0.97	0.85	1.11	0.666871	235	44273	0.103809
KAZALD1.Q96I82.OID21339.v1	Amyotrophic lateral sclerosis	1	1.12	0.63	2.01	0.691835	12	44273	19823
KAZALD1.Q96I82.OID21339.v1	Amyotrophic lateral sclerosis	2	1.03	0.7	1.5	0.892769	28	44273	19824
KAZALD1.Q96I82.OID21339.v1	Amyotrophic lateral sclerosis	3	1.13	0.86	1.49	0.386402	53	44273	0.699367
KAZALD1.Q96I82.OID21339.v1	Amyotrophic lateral sclerosis	4	1.13	0.9	1.42	0.29257	77	44273	0.999632
KAZALD1.Q96I82.OID21339.v1	Amyotrophic lateral sclerosis	5	1.15	0.94	1.4	0.178672	101	44273	0.889383
KAZALD1.Q96I82.OID21339.v1	Amyotrophic lateral sclerosis	6	1.04	0.88	1.24	0.634814	135	44273	0.1619
KAZALD1.Q96I82.OID21339.v1	Amyotrophic lateral sclerosis	7	1.16	1	1.35	0.0578846	172	44273	0.316838
KAZALD1.Q96I82.OID21339.v1	Amyotrophic lateral sclerosis	8	1.13	0.97	1.3	0.106223	191	44273	0.806555
KAZALD1.Q96I82.OID21339.v1	Amyotrophic lateral sclerosis	9	1.16	1.01	1.33	0.0419713	208	44273	0.539726
KAZALD1.Q96I82.OID21339.v1	Amyotrophic lateral sclerosis	10	1.12	0.98	1.28	0.0972062	221	44273	0.798322
KAZALD1.Q96I82.OID21339.v1	Amyotrophic lateral sclerosis	11	1.11	0.97	1.27	0.114771	229	44273	0.696774
KAZALD1.Q96I82.OID21339.v1	Amyotrophic lateral sclerosis	12	1.11	0.97	1.26	0.135152	235	44273	0.572411
KAZALD1.Q96I82.OID21339.v1	Amyotrophic lateral sclerosis	13	1.11	0.97	1.26	0.135152	235	44273	0.572411
KAZALD1.Q96I82.OID21339.v1	Amyotrophic lateral sclerosis	14	1.11	0.97	1.26	0.135152	235	44273	0.572411
KAZALD1.Q96I82.OID21339.v1	Amyotrophic lateral sclerosis	15	1.11	0.97	1.26	0.135152	235	44273	0.572411
KAZALD1.Q96I82.OID21339.v1	Amyotrophic lateral sclerosis	16	1.11	0.97	1.26	0.135152	235	44273	0.572411
KAZALD1.Q96I82.OID21339.v1	Amyotrophic lateral sclerosis	17	1.11	0.97	1.26	0.135152	235	44273	0.572411
CES3.Q6UWW8.OID21340.v1	Amyotrophic lateral sclerosis	1	1.37	0.77	2.44	0.278705	12	44273	19840
CES3.Q6UWW8.OID21340.v1	Amyotrophic lateral sclerosis	2	1.07	0.73	1.56	0.733593	28	44273	19841
CES3.Q6UWW8.OID21340.v1	Amyotrophic lateral sclerosis	3	1.09	0.83	1.44	0.522435	53	44273	0.969028
CES3.Q6UWW8.OID21340.v1	Amyotrophic lateral sclerosis	4	1	0.8	1.26	0.978645	77	44273	0.342477
CES3.Q6UWW8.OID21340.v1	Amyotrophic lateral sclerosis	5	0.94	0.77	1.15	0.572049	101	44273	0.217891
CES3.Q6UWW8.OID21340.v1	Amyotrophic lateral sclerosis	6	0.95	0.79	1.13	0.529969	135	44273	0.55043
CES3.Q6UWW8.OID21340.v1	Amyotrophic lateral sclerosis	7	0.93	0.8	1.09	0.386163	172	44273	0.578211
CES3.Q6UWW8.OID21340.v1	Amyotrophic lateral sclerosis	8	0.98	0.85	1.13	0.782758	191	44273	0.587219
CES3.Q6UWW8.OID21340.v1	Amyotrophic lateral sclerosis	9	0.93	0.81	1.07	0.340544	208	44273	0.475375
CES3.Q6UWW8.OID21340.v1	Amyotrophic lateral sclerosis	10	0.92	0.81	1.06	0.260725	221	44273	0.427351
CES3.Q6UWW8.OID21340.v1	Amyotrophic lateral sclerosis	11	0.92	0.8	1.05	0.203428	229	44273	0.267515
CES3.Q6UWW8.OID21340.v1	Amyotrophic lateral sclerosis	12	0.9	0.79	1.03	0.118331	235	44273	0.112671
CES3.Q6UWW8.OID21340.v1	Amyotrophic lateral sclerosis	13	0.9	0.79	1.03	0.118331	235	44273	0.112671
CES3.Q6UWW8.OID21340.v1	Amyotrophic lateral sclerosis	14	0.9	0.79	1.03	0.118331	235	44273	0.112671
CES3.Q6UWW8.OID21340.v1	Amyotrophic lateral sclerosis	15	0.9	0.79	1.03	0.118331	235	44273	0.112671
CES3.Q6UWW8.OID21340.v1	Amyotrophic lateral sclerosis	16	0.9	0.79	1.03	0.118331	235	44273	0.112671
CES3.Q6UWW8.OID21340.v1	Amyotrophic lateral sclerosis	17	0.9	0.79	1.03	0.118331	235	44273	0.112671
ATP6V1D.Q9Y5K8.OID21341.v1	Amyotrophic lateral sclerosis	1	1.32	0.75	2.32	0.336341	12	44273	19857
ATP6V1D.Q9Y5K8.OID21341.v1	Amyotrophic lateral sclerosis	2	1.36	0.94	1.97	0.101921	28	44273	19858
ATP6V1D.Q9Y5K8.OID21341.v1	Amyotrophic lateral sclerosis	3	1.04	0.79	1.36	0.798274	53	44273	0.137126
ATP6V1D.Q9Y5K8.OID21341.v1	Amyotrophic lateral sclerosis	4	0.94	0.75	1.17	0.55952	77	44273	0.102368
ATP6V1D.Q9Y5K8.OID21341.v1	Amyotrophic lateral sclerosis	5	1	0.82	1.21	0.988197	101	44273	0.943781
ATP6V1D.Q9Y5K8.OID21341.v1	Amyotrophic lateral sclerosis	6	0.97	0.82	1.14	0.697601	135	44273	0.57424
ATP6V1D.Q9Y5K8.OID21341.v1	Amyotrophic lateral sclerosis	7	1	0.86	1.16	0.954162	172	44273	0.842575
ATP6V1D.Q9Y5K8.OID21341.v1	Amyotrophic lateral sclerosis	8	1.01	0.88	1.17	0.865745	191	44273	0.598785
ATP6V1D.Q9Y5K8.OID21341.v1	Amyotrophic lateral sclerosis	9	0.99	0.87	1.14	0.92582	208	44273	0.963798
ATP6V1D.Q9Y5K8.OID21341.v1	Amyotrophic lateral sclerosis	10	0.96	0.84	1.1	0.578219	221	44273	0.468358
ATP6V1D.Q9Y5K8.OID21341.v1	Amyotrophic lateral sclerosis	11	0.97	0.85	1.1	0.611787	229	44273	0.563453
ATP6V1D.Q9Y5K8.OID21341.v1	Amyotrophic lateral sclerosis	12	0.96	0.84	1.09	0.50566	235	44273	0.415095
ATP6V1D.Q9Y5K8.OID21341.v1	Amyotrophic lateral sclerosis	13	0.96	0.84	1.09	0.50566	235	44273	0.415095
ATP6V1D.Q9Y5K8.OID21341.v1	Amyotrophic lateral sclerosis	14	0.96	0.84	1.09	0.50566	235	44273	0.415095
ATP6V1D.Q9Y5K8.OID21341.v1	Amyotrophic lateral sclerosis	15	0.96	0.84	1.09	0.50566	235	44273	0.415095
ATP6V1D.Q9Y5K8.OID21341.v1	Amyotrophic lateral sclerosis	16	0.96	0.84	1.09	0.50566	235	44273	0.415095
ATP6V1D.Q9Y5K8.OID21341.v1	Amyotrophic lateral sclerosis	17	0.96	0.84	1.09	0.50566	235	44273	0.415095
EPHA2.P29317.OID21342.v1	Amyotrophic lateral sclerosis	1	0.82	0.45	1.52	0.532905	12	44273	19874
EPHA2.P29317.OID21342.v1	Amyotrophic lateral sclerosis	2	0.91	0.61	1.35	0.627819	28	44273	19875
EPHA2.P29317.OID21342.v1	Amyotrophic lateral sclerosis	3	0.83	0.62	1.11	0.212521	53	44273	0.651236
EPHA2.P29317.OID21342.v1	Amyotrophic lateral sclerosis	4	0.97	0.76	1.24	0.815989	77	44273	0.411531
EPHA2.P29317.OID21342.v1	Amyotrophic lateral sclerosis	5	1.05	0.85	1.3	0.661084	101	44273	0.128933
EPHA2.P29317.OID21342.v1	Amyotrophic lateral sclerosis	6	0.97	0.81	1.16	0.725953	135	44273	0.753348
EPHA2.P29317.OID21342.v1	Amyotrophic lateral sclerosis	7	1	0.85	1.18	0.958959	172	44273	0.329403
EPHA2.P29317.OID21342.v1	Amyotrophic lateral sclerosis	8	0.95	0.82	1.11	0.53305	191	44273	0.91771
EPHA2.P29317.OID21342.v1	Amyotrophic lateral sclerosis	9	0.98	0.84	1.13	0.750418	208	44273	0.968583
EPHA2.P29317.OID21342.v1	Amyotrophic lateral sclerosis	10	0.95	0.83	1.1	0.521673	221	44273	0.469072
EPHA2.P29317.OID21342.v1	Amyotrophic lateral sclerosis	11	0.96	0.83	1.1	0.557198	229	44273	0.526713
EPHA2.P29317.OID21342.v1	Amyotrophic lateral sclerosis	12	0.96	0.84	1.11	0.609866	235	44273	0.619423
EPHA2.P29317.OID21342.v1	Amyotrophic lateral sclerosis	13	0.96	0.84	1.11	0.609866	235	44273	0.619423
EPHA2.P29317.OID21342.v1	Amyotrophic lateral sclerosis	14	0.96	0.84	1.11	0.609866	235	44273	0.619423
EPHA2.P29317.OID21342.v1	Amyotrophic lateral sclerosis	15	0.96	0.84	1.11	0.609866	235	44273	0.619423
EPHA2.P29317.OID21342.v1	Amyotrophic lateral sclerosis	16	0.96	0.84	1.11	0.609866	235	44273	0.619423
EPHA2.P29317.OID21342.v1	Amyotrophic lateral sclerosis	17	0.96	0.84	1.11	0.609866	235	44273	0.619423
RTBDN.Q9BSG5.OID21343.v1	Amyotrophic lateral sclerosis	1	1.23	0.69	2.21	0.482897	12	44273	19891
RTBDN.Q9BSG5.OID21343.v1	Amyotrophic lateral sclerosis	2	0.83	0.56	1.21	0.328987	28	44273	19892
RTBDN.Q9BSG5.OID21343.v1	Amyotrophic lateral sclerosis	3	0.86	0.65	1.14	0.28544	53	44273	0.901612
RTBDN.Q9BSG5.OID21343.v1	Amyotrophic lateral sclerosis	4	0.89	0.7	1.12	0.313912	77	44273	0.554208
RTBDN.Q9BSG5.OID21343.v1	Amyotrophic lateral sclerosis	5	0.9	0.73	1.1	0.287255	101	44273	0.661597
RTBDN.Q9BSG5.OID21343.v1	Amyotrophic lateral sclerosis	6	0.86	0.72	1.02	0.0823659	135	44273	0.531987
RTBDN.Q9BSG5.OID21343.v1	Amyotrophic lateral sclerosis	7	0.88	0.75	1.03	0.101689	172	44273	0.953736
RTBDN.Q9BSG5.OID21343.v1	Amyotrophic lateral sclerosis	8	0.89	0.77	1.03	0.124615	191	44273	0.782764
RTBDN.Q9BSG5.OID21343.v1	Amyotrophic lateral sclerosis	9	0.92	0.8	1.06	0.233037	208	44273	0.343224
RTBDN.Q9BSG5.OID21343.v1	Amyotrophic lateral sclerosis	10	0.89	0.78	1.02	0.101188	221	44273	0.929765
RTBDN.Q9BSG5.OID21343.v1	Amyotrophic lateral sclerosis	11	0.91	0.79	1.04	0.148773	229	44273	0.566999
RTBDN.Q9BSG5.OID21343.v1	Amyotrophic lateral sclerosis	12	0.91	0.79	1.04	0.155597	235	44273	0.482838
RTBDN.Q9BSG5.OID21343.v1	Amyotrophic lateral sclerosis	13	0.91	0.79	1.04	0.155597	235	44273	0.482838
RTBDN.Q9BSG5.OID21343.v1	Amyotrophic lateral sclerosis	14	0.91	0.79	1.04	0.155597	235	44273	0.482838
RTBDN.Q9BSG5.OID21343.v1	Amyotrophic lateral sclerosis	15	0.91	0.79	1.04	0.155597	235	44273	0.482838
RTBDN.Q9BSG5.OID21343.v1	Amyotrophic lateral sclerosis	16	0.91	0.79	1.04	0.155597	235	44273	0.482838
RTBDN.Q9BSG5.OID21343.v1	Amyotrophic lateral sclerosis	17	0.91	0.79	1.04	0.155597	235	44273	0.482838
CA12.O43570.OID21344.v1	Amyotrophic lateral sclerosis	1	0.86	0.48	1.53	0.6066	12	44273	19908
CA12.O43570.OID21344.v1	Amyotrophic lateral sclerosis	2	0.97	0.67	1.41	0.878054	28	44273	19909
CA12.O43570.OID21344.v1	Amyotrophic lateral sclerosis	3	0.92	0.7	1.2	0.533277	53	44273	0.659059
CA12.O43570.OID21344.v1	Amyotrophic lateral sclerosis	4	1.08	0.86	1.36	0.501693	77	44273	0.189196
CA12.O43570.OID21344.v1	Amyotrophic lateral sclerosis	5	1.07	0.88	1.31	0.498177	101	44273	0.456645
CA12.O43570.OID21344.v1	Amyotrophic lateral sclerosis	6	0.94	0.79	1.11	0.472824	135	44273	0.184441
CA12.O43570.OID21344.v1	Amyotrophic lateral sclerosis	7	0.94	0.81	1.1	0.441188	172	44273	0.460125
CA12.O43570.OID21344.v1	Amyotrophic lateral sclerosis	8	0.91	0.78	1.05	0.176304	191	44273	0.136079
CA12.O43570.OID21344.v1	Amyotrophic lateral sclerosis	9	0.92	0.8	1.06	0.25394	208	44273	0.312628
CA12.O43570.OID21344.v1	Amyotrophic lateral sclerosis	10	0.9	0.79	1.03	0.123587	221	44273	0.0968249
CA12.O43570.OID21344.v1	Amyotrophic lateral sclerosis	11	0.91	0.8	1.04	0.17693	229	44273	0.225284
CA12.O43570.OID21344.v1	Amyotrophic lateral sclerosis	12	0.93	0.82	1.06	0.270447	235	44273	0.466038
CA12.O43570.OID21344.v1	Amyotrophic lateral sclerosis	13	0.93	0.82	1.06	0.270447	235	44273	0.466038
CA12.O43570.OID21344.v1	Amyotrophic lateral sclerosis	14	0.93	0.82	1.06	0.270447	235	44273	0.466038
CA12.O43570.OID21344.v1	Amyotrophic lateral sclerosis	15	0.93	0.82	1.06	0.270447	235	44273	0.466038
CA12.O43570.OID21344.v1	Amyotrophic lateral sclerosis	16	0.93	0.82	1.06	0.270447	235	44273	0.466038
CA12.O43570.OID21344.v1	Amyotrophic lateral sclerosis	17	0.93	0.82	1.06	0.270447	235	44273	0.466038
INPP1.P49441.OID21345.v1	Amyotrophic lateral sclerosis	1	1.46	0.83	2.58	0.193774	12	44273	19925
INPP1.P49441.OID21345.v1	Amyotrophic lateral sclerosis	2	1.14	0.78	1.66	0.492663	28	44273	19926
INPP1.P49441.OID21345.v1	Amyotrophic lateral sclerosis	3	1.05	0.8	1.38	0.74267	53	44273	0.163676
INPP1.P49441.OID21345.v1	Amyotrophic lateral sclerosis	4	1.12	0.89	1.4	0.342313	77	44273	0.989066
INPP1.P49441.OID21345.v1	Amyotrophic lateral sclerosis	5	1.12	0.92	1.36	0.270411	101	44273	0.960815
INPP1.P49441.OID21345.v1	Amyotrophic lateral sclerosis	6	1.02	0.86	1.22	0.787928	135	44273	0.238504
INPP1.P49441.OID21345.v1	Amyotrophic lateral sclerosis	7	1.01	0.87	1.18	0.862219	172	44273	0.354058
INPP1.P49441.OID21345.v1	Amyotrophic lateral sclerosis	8	1	0.87	1.16	0.963039	191	44273	0.322525
INPP1.P49441.OID21345.v1	Amyotrophic lateral sclerosis	9	0.99	0.86	1.14	0.891236	208	44273	0.213197
INPP1.P49441.OID21345.v1	Amyotrophic lateral sclerosis	10	0.97	0.85	1.11	0.636035	221	44273	0.0950117
INPP1.P49441.OID21345.v1	Amyotrophic lateral sclerosis	11	1	0.87	1.14	0.965449	229	44273	0.393669
INPP1.P49441.OID21345.v1	Amyotrophic lateral sclerosis	12	0.99	0.87	1.13	0.883988	235	44273	0.316619
INPP1.P49441.OID21345.v1	Amyotrophic lateral sclerosis	13	0.99	0.87	1.13	0.883988	235	44273	0.316619
INPP1.P49441.OID21345.v1	Amyotrophic lateral sclerosis	14	0.99	0.87	1.13	0.883988	235	44273	0.316619
INPP1.P49441.OID21345.v1	Amyotrophic lateral sclerosis	15	0.99	0.87	1.13	0.883988	235	44273	0.316619
INPP1.P49441.OID21345.v1	Amyotrophic lateral sclerosis	16	0.99	0.87	1.13	0.883988	235	44273	0.316619
INPP1.P49441.OID21345.v1	Amyotrophic lateral sclerosis	17	0.99	0.87	1.13	0.883988	235	44273	0.316619
RET.P07949.OID21346.v1	Amyotrophic lateral sclerosis	1	1.69	0.91	3.14	0.0970737	12	44273	19942
RET.P07949.OID21346.v1	Amyotrophic lateral sclerosis	2	1.25	0.84	1.88	0.270112	28	44273	19943
RET.P07949.OID21346.v1	Amyotrophic lateral sclerosis	3	1.05	0.79	1.41	0.726165	53	44273	0.147426
RET.P07949.OID21346.v1	Amyotrophic lateral sclerosis	4	1.04	0.82	1.32	0.744519	77	44273	0.212363
RET.P07949.OID21346.v1	Amyotrophic lateral sclerosis	5	1.07	0.87	1.32	0.515525	101	44273	0.815437
RET.P07949.OID21346.v1	Amyotrophic lateral sclerosis	6	1.01	0.85	1.22	0.877658	135	44273	0.380789
RET.P07949.OID21346.v1	Amyotrophic lateral sclerosis	7	0.97	0.83	1.14	0.738997	172	44273	0.282921
RET.P07949.OID21346.v1	Amyotrophic lateral sclerosis	8	0.96	0.83	1.12	0.606843	191	44273	0.251818
RET.P07949.OID21346.v1	Amyotrophic lateral sclerosis	9	0.99	0.86	1.15	0.913767	208	44273	0.703548
RET.P07949.OID21346.v1	Amyotrophic lateral sclerosis	10	0.97	0.84	1.12	0.70932	221	44273	0.399926
RET.P07949.OID21346.v1	Amyotrophic lateral sclerosis	11	0.97	0.84	1.11	0.624277	229	44273	0.317681
RET.P07949.OID21346.v1	Amyotrophic lateral sclerosis	12	0.97	0.85	1.11	0.672376	235	44273	0.320741
RET.P07949.OID21346.v1	Amyotrophic lateral sclerosis	13	0.97	0.85	1.11	0.672376	235	44273	0.320741
RET.P07949.OID21346.v1	Amyotrophic lateral sclerosis	14	0.97	0.85	1.11	0.672376	235	44273	0.320741
RET.P07949.OID21346.v1	Amyotrophic lateral sclerosis	15	0.97	0.85	1.11	0.672376	235	44273	0.320741
RET.P07949.OID21346.v1	Amyotrophic lateral sclerosis	16	0.97	0.85	1.11	0.672376	235	44273	0.320741
RET.P07949.OID21346.v1	Amyotrophic lateral sclerosis	17	0.97	0.85	1.11	0.672376	235	44273	0.320741
PPME1.Q9Y570.OID21347.v1	Amyotrophic lateral sclerosis	1	1.26	0.72	2.22	0.417984	12	44273	19959
PPME1.Q9Y570.OID21347.v1	Amyotrophic lateral sclerosis	2	1.44	0.99	2.09	0.0546453	28	44273	19960
PPME1.Q9Y570.OID21347.v1	Amyotrophic lateral sclerosis	3	1.38	1.05	1.8	0.0201667	53	44273	0.509048
PPME1.Q9Y570.OID21347.v1	Amyotrophic lateral sclerosis	4	1.23	0.98	1.54	0.073164	77	44273	0.116416
PPME1.Q9Y570.OID21347.v1	Amyotrophic lateral sclerosis	5	1.28	1.05	1.56	0.0130584	101	44273	0.748657
PPME1.Q9Y570.OID21347.v1	Amyotrophic lateral sclerosis	6	1.13	0.95	1.34	0.164121	135	44273	0.0332714
PPME1.Q9Y570.OID21347.v1	Amyotrophic lateral sclerosis	7	1.09	0.94	1.27	0.244017	172	44273	0.0514246
PPME1.Q9Y570.OID21347.v1	Amyotrophic lateral sclerosis	8	1.03	0.9	1.19	0.642628	191	44273	0.00377789
PPME1.Q9Y570.OID21347.v1	Amyotrophic lateral sclerosis	9	1.02	0.89	1.17	0.795654	208	44273	0.00289897
PPME1.Q9Y570.OID21347.v1	Amyotrophic lateral sclerosis	10	1.01	0.88	1.15	0.920849	221	44273	0.00347915
PPME1.Q9Y570.OID21347.v1	Amyotrophic lateral sclerosis	11	1	0.88	1.14	0.955566	229	44273	0.00384612
PPME1.Q9Y570.OID21347.v1	Amyotrophic lateral sclerosis	12	0.98	0.86	1.12	0.761833	235	44273	0.000657059
PPME1.Q9Y570.OID21347.v1	Amyotrophic lateral sclerosis	13	0.98	0.86	1.12	0.761833	235	44273	0.000657059
PPME1.Q9Y570.OID21347.v1	Amyotrophic lateral sclerosis	14	0.98	0.86	1.12	0.761833	235	44273	0.000657059
PPME1.Q9Y570.OID21347.v1	Amyotrophic lateral sclerosis	15	0.98	0.86	1.12	0.761833	235	44273	0.000657059
PPME1.Q9Y570.OID21347.v1	Amyotrophic lateral sclerosis	16	0.98	0.86	1.12	0.761833	235	44273	0.000657059
PPME1.Q9Y570.OID21347.v1	Amyotrophic lateral sclerosis	17	0.98	0.86	1.12	0.761833	235	44273	0.000657059
YES1.P07947.OID21348.v1	Amyotrophic lateral sclerosis	1	2.11	1.21	3.7	0.00865762	12	44273	19976
YES1.P07947.OID21348.v1	Amyotrophic lateral sclerosis	2	1.37	0.95	1.99	0.0928228	28	44273	19977
YES1.P07947.OID21348.v1	Amyotrophic lateral sclerosis	3	1.26	0.96	1.65	0.0919577	53	44273	0.275252
YES1.P07947.OID21348.v1	Amyotrophic lateral sclerosis	4	1.27	1.02	1.6	0.0351901	77	44273	0.737453
YES1.P07947.OID21348.v1	Amyotrophic lateral sclerosis	5	1.23	1.01	1.5	0.0366886	101	44273	0.613053
YES1.P07947.OID21348.v1	Amyotrophic lateral sclerosis	6	1.12	0.94	1.33	0.194374	135	44273	0.0771627
YES1.P07947.OID21348.v1	Amyotrophic lateral sclerosis	7	1.09	0.94	1.27	0.267556	172	44273	0.107045
YES1.P07947.OID21348.v1	Amyotrophic lateral sclerosis	8	1.05	0.91	1.21	0.509793	191	44273	0.0267812
YES1.P07947.OID21348.v1	Amyotrophic lateral sclerosis	9	1.03	0.9	1.18	0.698057	208	44273	0.0135101
YES1.P07947.OID21348.v1	Amyotrophic lateral sclerosis	10	1.03	0.9	1.17	0.682553	221	44273	0.0274434
YES1.P07947.OID21348.v1	Amyotrophic lateral sclerosis	11	1.05	0.92	1.2	0.430413	229	44273	0.136187
YES1.P07947.OID21348.v1	Amyotrophic lateral sclerosis	12	1.05	0.93	1.2	0.421542	235	44273	0.144709
YES1.P07947.OID21348.v1	Amyotrophic lateral sclerosis	13	1.05	0.93	1.2	0.421542	235	44273	0.144709
YES1.P07947.OID21348.v1	Amyotrophic lateral sclerosis	14	1.05	0.93	1.2	0.421542	235	44273	0.144709
YES1.P07947.OID21348.v1	Amyotrophic lateral sclerosis	15	1.05	0.93	1.2	0.421542	235	44273	0.144709
YES1.P07947.OID21348.v1	Amyotrophic lateral sclerosis	16	1.05	0.93	1.2	0.421542	235	44273	0.144709
YES1.P07947.OID21348.v1	Amyotrophic lateral sclerosis	17	1.05	0.93	1.2	0.421542	235	44273	0.144709
DTX3.Q8N9I9.OID21349.v1	Amyotrophic lateral sclerosis	1	1.57	0.85	2.92	0.152317	12	44273	19993
DTX3.Q8N9I9.OID21349.v1	Amyotrophic lateral sclerosis	2	1.13	0.75	1.7	0.57093	28	44273	19994
DTX3.Q8N9I9.OID21349.v1	Amyotrophic lateral sclerosis	3	0.91	0.68	1.23	0.539887	53	44273	0.109477
DTX3.Q8N9I9.OID21349.v1	Amyotrophic lateral sclerosis	4	1.03	0.8	1.31	0.844042	77	44273	0.830208
DTX3.Q8N9I9.OID21349.v1	Amyotrophic lateral sclerosis	5	1.04	0.84	1.3	0.705609	101	44273	0.943327
DTX3.Q8N9I9.OID21349.v1	Amyotrophic lateral sclerosis	6	0.99	0.82	1.2	0.922215	135	44273	0.631102
DTX3.Q8N9I9.OID21349.v1	Amyotrophic lateral sclerosis	7	1.07	0.9	1.26	0.447943	172	44273	0.408911
DTX3.Q8N9I9.OID21349.v1	Amyotrophic lateral sclerosis	8	1	0.85	1.17	0.984403	191	44273	0.642135
DTX3.Q8N9I9.OID21349.v1	Amyotrophic lateral sclerosis	9	1	0.86	1.16	0.952588	208	44273	0.384574
DTX3.Q8N9I9.OID21349.v1	Amyotrophic lateral sclerosis	10	0.97	0.84	1.13	0.702603	221	44273	0.171436
DTX3.Q8N9I9.OID21349.v1	Amyotrophic lateral sclerosis	11	0.97	0.84	1.12	0.637075	229	44273	0.126281
DTX3.Q8N9I9.OID21349.v1	Amyotrophic lateral sclerosis	12	0.96	0.83	1.11	0.584918	235	44273	0.128
DTX3.Q8N9I9.OID21349.v1	Amyotrophic lateral sclerosis	13	0.96	0.83	1.11	0.584918	235	44273	0.128
DTX3.Q8N9I9.OID21349.v1	Amyotrophic lateral sclerosis	14	0.96	0.83	1.11	0.584918	235	44273	0.128
DTX3.Q8N9I9.OID21349.v1	Amyotrophic lateral sclerosis	15	0.96	0.83	1.11	0.584918	235	44273	0.128
DTX3.Q8N9I9.OID21349.v1	Amyotrophic lateral sclerosis	16	0.96	0.83	1.11	0.584918	235	44273	0.128
DTX3.Q8N9I9.OID21349.v1	Amyotrophic lateral sclerosis	17	0.96	0.83	1.11	0.584918	235	44273	0.128
LYN.P07948.OID21350.v1	Amyotrophic lateral sclerosis	1	1.99	1.14	3.49	0.0161512	12	44273	20010
LYN.P07948.OID21350.v1	Amyotrophic lateral sclerosis	2	1.45	1	2.09	0.0501719	28	44273	20011
LYN.P07948.OID21350.v1	Amyotrophic lateral sclerosis	3	1.35	1.03	1.77	0.0299232	53	44273	0.273923
LYN.P07948.OID21350.v1	Amyotrophic lateral sclerosis	4	1.34	1.07	1.67	0.0111105	77	44273	0.606646
LYN.P07948.OID21350.v1	Amyotrophic lateral sclerosis	5	1.27	1.04	1.55	0.0164898	101	44273	0.342327
LYN.P07948.OID21350.v1	Amyotrophic lateral sclerosis	6	1.15	0.97	1.36	0.109176	135	44273	0.0339752
LYN.P07948.OID21350.v1	Amyotrophic lateral sclerosis	7	1.07	0.92	1.25	0.356942	172	44273	0.00906217
LYN.P07948.OID21350.v1	Amyotrophic lateral sclerosis	8	1.06	0.92	1.22	0.456791	191	44273	0.00917844
LYN.P07948.OID21350.v1	Amyotrophic lateral sclerosis	9	1.04	0.91	1.19	0.576186	208	44273	0.00742981
LYN.P07948.OID21350.v1	Amyotrophic lateral sclerosis	10	1.03	0.9	1.18	0.654153	221	44273	0.00811108
LYN.P07948.OID21350.v1	Amyotrophic lateral sclerosis	11	1.05	0.92	1.2	0.455335	229	44273	0.0418119
LYN.P07948.OID21350.v1	Amyotrophic lateral sclerosis	12	1.04	0.92	1.19	0.50514	235	44273	0.0317649
LYN.P07948.OID21350.v1	Amyotrophic lateral sclerosis	13	1.04	0.92	1.19	0.50514	235	44273	0.0317649
LYN.P07948.OID21350.v1	Amyotrophic lateral sclerosis	14	1.04	0.92	1.19	0.50514	235	44273	0.0317649
LYN.P07948.OID21350.v1	Amyotrophic lateral sclerosis	15	1.04	0.92	1.19	0.50514	235	44273	0.0317649
LYN.P07948.OID21350.v1	Amyotrophic lateral sclerosis	16	1.04	0.92	1.19	0.50514	235	44273	0.0317649
LYN.P07948.OID21350.v1	Amyotrophic lateral sclerosis	17	1.04	0.92	1.19	0.50514	235	44273	0.0317649
ICOSLG.O75144.OID21351.v1	Amyotrophic lateral sclerosis	1	1.04	0.59	1.85	0.884316	12	44273	20027
ICOSLG.O75144.OID21351.v1	Amyotrophic lateral sclerosis	2	1.01	0.69	1.47	0.968438	28	44273	20028
ICOSLG.O75144.OID21351.v1	Amyotrophic lateral sclerosis	3	1	0.76	1.32	0.984917	53	44273	0.968386
ICOSLG.O75144.OID21351.v1	Amyotrophic lateral sclerosis	4	1.05	0.84	1.32	0.663701	77	44273	0.77772
ICOSLG.O75144.OID21351.v1	Amyotrophic lateral sclerosis	5	1.04	0.85	1.27	0.703437	101	44273	0.989239
ICOSLG.O75144.OID21351.v1	Amyotrophic lateral sclerosis	6	1.06	0.89	1.26	0.511176	135	44273	0.927009
ICOSLG.O75144.OID21351.v1	Amyotrophic lateral sclerosis	7	1.01	0.87	1.17	0.927936	172	44273	0.432446
ICOSLG.O75144.OID21351.v1	Amyotrophic lateral sclerosis	8	0.97	0.84	1.12	0.673083	191	44273	0.160599
ICOSLG.O75144.OID21351.v1	Amyotrophic lateral sclerosis	9	0.99	0.86	1.13	0.849903	208	44273	0.4966
ICOSLG.O75144.OID21351.v1	Amyotrophic lateral sclerosis	10	0.95	0.83	1.09	0.45699	221	44273	0.112441
ICOSLG.O75144.OID21351.v1	Amyotrophic lateral sclerosis	11	0.96	0.84	1.09	0.495177	229	44273	0.209095
ICOSLG.O75144.OID21351.v1	Amyotrophic lateral sclerosis	12	0.96	0.84	1.09	0.535507	235	44273	0.299143
ICOSLG.O75144.OID21351.v1	Amyotrophic lateral sclerosis	13	0.96	0.84	1.09	0.535507	235	44273	0.299143
ICOSLG.O75144.OID21351.v1	Amyotrophic lateral sclerosis	14	0.96	0.84	1.09	0.535507	235	44273	0.299143
ICOSLG.O75144.OID21351.v1	Amyotrophic lateral sclerosis	15	0.96	0.84	1.09	0.535507	235	44273	0.299143
ICOSLG.O75144.OID21351.v1	Amyotrophic lateral sclerosis	16	0.96	0.84	1.09	0.535507	235	44273	0.299143
ICOSLG.O75144.OID21351.v1	Amyotrophic lateral sclerosis	17	0.96	0.84	1.09	0.535507	235	44273	0.299143
OMG.P23515.OID21352.v1	Amyotrophic lateral sclerosis	1	1.02	0.58	1.81	0.946327	12	44273	20044
OMG.P23515.OID21352.v1	Amyotrophic lateral sclerosis	2	0.85	0.58	1.24	0.395485	28	44273	20045
OMG.P23515.OID21352.v1	Amyotrophic lateral sclerosis	3	0.82	0.62	1.08	0.150342	53	44273	0.698099
OMG.P23515.OID21352.v1	Amyotrophic lateral sclerosis	4	0.87	0.69	1.09	0.231697	77	44273	0.690894
OMG.P23515.OID21352.v1	Amyotrophic lateral sclerosis	5	0.86	0.7	1.04	0.125447	101	44273	0.988611
OMG.P23515.OID21352.v1	Amyotrophic lateral sclerosis	6	0.88	0.74	1.04	0.136331	135	44273	0.961499
OMG.P23515.OID21352.v1	Amyotrophic lateral sclerosis	7	0.92	0.79	1.07	0.269596	172	44273	0.552357
OMG.P23515.OID21352.v1	Amyotrophic lateral sclerosis	8	0.93	0.8	1.07	0.305944	191	44273	0.457978
OMG.P23515.OID21352.v1	Amyotrophic lateral sclerosis	9	0.93	0.81	1.07	0.32453	208	44273	0.306751
OMG.P23515.OID21352.v1	Amyotrophic lateral sclerosis	10	0.91	0.8	1.04	0.182814	221	44273	0.745596
OMG.P23515.OID21352.v1	Amyotrophic lateral sclerosis	11	0.94	0.82	1.07	0.33386	229	44273	0.272847
OMG.P23515.OID21352.v1	Amyotrophic lateral sclerosis	12	0.96	0.84	1.09	0.494744	235	44273	0.0990383
OMG.P23515.OID21352.v1	Amyotrophic lateral sclerosis	13	0.96	0.84	1.09	0.494744	235	44273	0.0990383
OMG.P23515.OID21352.v1	Amyotrophic lateral sclerosis	14	0.96	0.84	1.09	0.494744	235	44273	0.0990383
OMG.P23515.OID21352.v1	Amyotrophic lateral sclerosis	15	0.96	0.84	1.09	0.494744	235	44273	0.0990383
OMG.P23515.OID21352.v1	Amyotrophic lateral sclerosis	16	0.96	0.84	1.09	0.494744	235	44273	0.0990383
OMG.P23515.OID21352.v1	Amyotrophic lateral sclerosis	17	0.96	0.84	1.09	0.494744	235	44273	0.0990383
SMAD5.Q99717.OID21353.v1	Amyotrophic lateral sclerosis	1	1.61	0.89	2.92	0.116601	12	44273	20061
SMAD5.Q99717.OID21353.v1	Amyotrophic lateral sclerosis	2	0.97	0.66	1.45	0.897956	28	44273	20062
SMAD5.Q99717.OID21353.v1	Amyotrophic lateral sclerosis	3	1.07	0.8	1.42	0.654399	53	44273	0.878745
SMAD5.Q99717.OID21353.v1	Amyotrophic lateral sclerosis	4	1.06	0.83	1.34	0.65213	77	44273	0.89455
SMAD5.Q99717.OID21353.v1	Amyotrophic lateral sclerosis	5	1.09	0.88	1.34	0.435763	101	44273	0.721653
SMAD5.Q99717.OID21353.v1	Amyotrophic lateral sclerosis	6	1.07	0.9	1.28	0.447467	135	44273	0.825777
SMAD5.Q99717.OID21353.v1	Amyotrophic lateral sclerosis	7	1.16	0.99	1.36	0.0607049	172	44273	0.0930146
SMAD5.Q99717.OID21353.v1	Amyotrophic lateral sclerosis	8	1.12	0.97	1.31	0.125832	191	44273	0.406519
SMAD5.Q99717.OID21353.v1	Amyotrophic lateral sclerosis	9	1.1	0.96	1.27	0.17926	208	44273	0.961189
SMAD5.Q99717.OID21353.v1	Amyotrophic lateral sclerosis	10	1.06	0.92	1.22	0.407644	221	44273	0.442476
SMAD5.Q99717.OID21353.v1	Amyotrophic lateral sclerosis	11	1.05	0.92	1.21	0.455368	229	44273	0.280146
SMAD5.Q99717.OID21353.v1	Amyotrophic lateral sclerosis	12	1.04	0.91	1.19	0.548358	235	44273	0.18275
SMAD5.Q99717.OID21353.v1	Amyotrophic lateral sclerosis	13	1.04	0.91	1.19	0.548358	235	44273	0.18275
SMAD5.Q99717.OID21353.v1	Amyotrophic lateral sclerosis	14	1.04	0.91	1.19	0.548358	235	44273	0.18275
SMAD5.Q99717.OID21353.v1	Amyotrophic lateral sclerosis	15	1.04	0.91	1.19	0.548358	235	44273	0.18275
SMAD5.Q99717.OID21353.v1	Amyotrophic lateral sclerosis	16	1.04	0.91	1.19	0.548358	235	44273	0.18275
SMAD5.Q99717.OID21353.v1	Amyotrophic lateral sclerosis	17	1.04	0.91	1.19	0.548358	235	44273	0.18275
DPP6.P42658.OID21354.v1	Amyotrophic lateral sclerosis	1	1.01	0.55	1.85	0.969979	12	44273	20078
DPP6.P42658.OID21354.v1	Amyotrophic lateral sclerosis	2	0.91	0.61	1.35	0.638913	28	44273	20079
DPP6.P42658.OID21354.v1	Amyotrophic lateral sclerosis	3	1.04	0.78	1.39	0.788425	53	44273	0.494936
DPP6.P42658.OID21354.v1	Amyotrophic lateral sclerosis	4	1.02	0.8	1.3	0.866665	77	44273	0.924011
DPP6.P42658.OID21354.v1	Amyotrophic lateral sclerosis	5	1.02	0.83	1.26	0.846359	101	44273	0.907819
DPP6.P42658.OID21354.v1	Amyotrophic lateral sclerosis	6	0.98	0.82	1.18	0.841225	135	44273	0.341487
DPP6.P42658.OID21354.v1	Amyotrophic lateral sclerosis	7	1.01	0.86	1.19	0.889876	172	44273	0.7763
DPP6.P42658.OID21354.v1	Amyotrophic lateral sclerosis	8	0.99	0.85	1.15	0.861343	191	44273	0.474746
DPP6.P42658.OID21354.v1	Amyotrophic lateral sclerosis	9	1	0.86	1.15	0.950683	208	44273	0.813233
DPP6.P42658.OID21354.v1	Amyotrophic lateral sclerosis	10	0.95	0.83	1.09	0.478806	221	44273	0.14748
DPP6.P42658.OID21354.v1	Amyotrophic lateral sclerosis	11	0.98	0.85	1.13	0.789057	229	44273	0.658216
DPP6.P42658.OID21354.v1	Amyotrophic lateral sclerosis	12	0.99	0.86	1.14	0.904183	235	44273	0.959776
DPP6.P42658.OID21354.v1	Amyotrophic lateral sclerosis	13	0.99	0.86	1.14	0.904183	235	44273	0.959776
DPP6.P42658.OID21354.v1	Amyotrophic lateral sclerosis	14	0.99	0.86	1.14	0.904183	235	44273	0.959776
DPP6.P42658.OID21354.v1	Amyotrophic lateral sclerosis	15	0.99	0.86	1.14	0.904183	235	44273	0.959776
DPP6.P42658.OID21354.v1	Amyotrophic lateral sclerosis	16	0.99	0.86	1.14	0.904183	235	44273	0.959776
DPP6.P42658.OID21354.v1	Amyotrophic lateral sclerosis	17	0.99	0.86	1.14	0.904183	235	44273	0.959776
VPS37A.Q8NEZ2.OID21355.v1	Amyotrophic lateral sclerosis	1	1.83	1.04	3.2	0.0351785	12	44273	20095
VPS37A.Q8NEZ2.OID21355.v1	Amyotrophic lateral sclerosis	2	1.49	1.03	2.16	0.035659	28	44273	20096
VPS37A.Q8NEZ2.OID21355.v1	Amyotrophic lateral sclerosis	3	1.32	1.01	1.73	0.0440441	53	44273	0.476686
VPS37A.Q8NEZ2.OID21355.v1	Amyotrophic lateral sclerosis	4	1.3	1.04	1.63	0.0227559	77	44273	0.665744
VPS37A.Q8NEZ2.OID21355.v1	Amyotrophic lateral sclerosis	5	1.26	1.04	1.54	0.0193492	101	44273	0.614568
VPS37A.Q8NEZ2.OID21355.v1	Amyotrophic lateral sclerosis	6	1.12	0.94	1.32	0.202041	135	44273	0.0290655
VPS37A.Q8NEZ2.OID21355.v1	Amyotrophic lateral sclerosis	7	1.11	0.95	1.28	0.192957	172	44273	0.10422
VPS37A.Q8NEZ2.OID21355.v1	Amyotrophic lateral sclerosis	8	1.07	0.93	1.23	0.358709	191	44273	0.0345006
VPS37A.Q8NEZ2.OID21355.v1	Amyotrophic lateral sclerosis	9	1.04	0.9	1.19	0.621334	208	44273	0.00740835
VPS37A.Q8NEZ2.OID21355.v1	Amyotrophic lateral sclerosis	10	1.03	0.9	1.18	0.670857	221	44273	0.0108023
VPS37A.Q8NEZ2.OID21355.v1	Amyotrophic lateral sclerosis	11	1.05	0.92	1.2	0.430509	229	44273	0.0643967
VPS37A.Q8NEZ2.OID21355.v1	Amyotrophic lateral sclerosis	12	1.05	0.92	1.19	0.473769	235	44273	0.052735
VPS37A.Q8NEZ2.OID21355.v1	Amyotrophic lateral sclerosis	13	1.05	0.92	1.19	0.473769	235	44273	0.052735
VPS37A.Q8NEZ2.OID21355.v1	Amyotrophic lateral sclerosis	14	1.05	0.92	1.19	0.473769	235	44273	0.052735
VPS37A.Q8NEZ2.OID21355.v1	Amyotrophic lateral sclerosis	15	1.05	0.92	1.19	0.473769	235	44273	0.052735
VPS37A.Q8NEZ2.OID21355.v1	Amyotrophic lateral sclerosis	16	1.05	0.92	1.19	0.473769	235	44273	0.052735
VPS37A.Q8NEZ2.OID21355.v1	Amyotrophic lateral sclerosis	17	1.05	0.92	1.19	0.473769	235	44273	0.052735
PFKFB2.O60825.OID21356.v1	Amyotrophic lateral sclerosis	1	1.3	0.74	2.28	0.367926	12	44273	20112
PFKFB2.O60825.OID21356.v1	Amyotrophic lateral sclerosis	2	1.25	0.86	1.81	0.248317	28	44273	20113
PFKFB2.O60825.OID21356.v1	Amyotrophic lateral sclerosis	3	1.06	0.81	1.39	0.688525	53	44273	0.352618
PFKFB2.O60825.OID21356.v1	Amyotrophic lateral sclerosis	4	1.14	0.91	1.42	0.266234	77	44273	0.71745
PFKFB2.O60825.OID21356.v1	Amyotrophic lateral sclerosis	5	1.14	0.93	1.38	0.201972	101	44273	0.846915
PFKFB2.O60825.OID21356.v1	Amyotrophic lateral sclerosis	6	1.02	0.86	1.21	0.788172	135	44273	0.15236
PFKFB2.O60825.OID21356.v1	Amyotrophic lateral sclerosis	7	1.05	0.9	1.22	0.550585	172	44273	0.570307
PFKFB2.O60825.OID21356.v1	Amyotrophic lateral sclerosis	8	1.03	0.9	1.19	0.646221	191	44273	0.472058
PFKFB2.O60825.OID21356.v1	Amyotrophic lateral sclerosis	9	1.02	0.89	1.17	0.751664	208	44273	0.339175
PFKFB2.O60825.OID21356.v1	Amyotrophic lateral sclerosis	10	1.01	0.89	1.16	0.826948	221	44273	0.32963
PFKFB2.O60825.OID21356.v1	Amyotrophic lateral sclerosis	11	1.03	0.9	1.17	0.684371	229	44273	0.511165
PFKFB2.O60825.OID21356.v1	Amyotrophic lateral sclerosis	12	1.02	0.89	1.16	0.813342	235	44273	0.341995
PFKFB2.O60825.OID21356.v1	Amyotrophic lateral sclerosis	13	1.02	0.89	1.16	0.813342	235	44273	0.341995
PFKFB2.O60825.OID21356.v1	Amyotrophic lateral sclerosis	14	1.02	0.89	1.16	0.813342	235	44273	0.341995
PFKFB2.O60825.OID21356.v1	Amyotrophic lateral sclerosis	15	1.02	0.89	1.16	0.813342	235	44273	0.341995
PFKFB2.O60825.OID21356.v1	Amyotrophic lateral sclerosis	16	1.02	0.89	1.16	0.813342	235	44273	0.341995
PFKFB2.O60825.OID21356.v1	Amyotrophic lateral sclerosis	17	1.02	0.89	1.16	0.813342	235	44273	0.341995
AREG.P15514.OID21357.v1	Amyotrophic lateral sclerosis	1	1.22	0.67	2.24	0.511347	12	44273	20129
AREG.P15514.OID21357.v1	Amyotrophic lateral sclerosis	2	1.02	0.69	1.51	0.93143	28	44273	20130
AREG.P15514.OID21357.v1	Amyotrophic lateral sclerosis	3	0.88	0.66	1.17	0.377347	53	44273	0.34717
AREG.P15514.OID21357.v1	Amyotrophic lateral sclerosis	4	0.91	0.72	1.15	0.438545	77	44273	0.649286
AREG.P15514.OID21357.v1	Amyotrophic lateral sclerosis	5	0.92	0.75	1.13	0.424706	101	44273	0.900546
AREG.P15514.OID21357.v1	Amyotrophic lateral sclerosis	6	0.96	0.8	1.16	0.698017	135	44273	0.352381
AREG.P15514.OID21357.v1	Amyotrophic lateral sclerosis	7	0.97	0.82	1.14	0.694186	172	44273	0.372588
AREG.P15514.OID21357.v1	Amyotrophic lateral sclerosis	8	0.98	0.84	1.14	0.800169	191	44273	0.28606
AREG.P15514.OID21357.v1	Amyotrophic lateral sclerosis	9	0.98	0.85	1.13	0.773242	208	44273	0.57178
AREG.P15514.OID21357.v1	Amyotrophic lateral sclerosis	10	0.96	0.84	1.11	0.62234	221	44273	0.831574
AREG.P15514.OID21357.v1	Amyotrophic lateral sclerosis	11	0.97	0.84	1.11	0.632461	229	44273	0.87831
AREG.P15514.OID21357.v1	Amyotrophic lateral sclerosis	12	0.96	0.83	1.1	0.535981	235	44273	0.876176
AREG.P15514.OID21357.v1	Amyotrophic lateral sclerosis	13	0.96	0.83	1.1	0.535981	235	44273	0.876176
AREG.P15514.OID21357.v1	Amyotrophic lateral sclerosis	14	0.96	0.83	1.1	0.535981	235	44273	0.876176
AREG.P15514.OID21357.v1	Amyotrophic lateral sclerosis	15	0.96	0.83	1.1	0.535981	235	44273	0.876176
AREG.P15514.OID21357.v1	Amyotrophic lateral sclerosis	16	0.96	0.83	1.1	0.535981	235	44273	0.876176
AREG.P15514.OID21357.v1	Amyotrophic lateral sclerosis	17	0.96	0.83	1.1	0.535981	235	44273	0.876176
PODXL.O00592.OID21358.v1	Amyotrophic lateral sclerosis	1	1.4	0.79	2.47	0.252394	12	44273	20146
PODXL.O00592.OID21358.v1	Amyotrophic lateral sclerosis	2	1.29	0.89	1.87	0.18136	28	44273	20147
PODXL.O00592.OID21358.v1	Amyotrophic lateral sclerosis	3	1.13	0.86	1.48	0.366114	53	44273	0.23609
PODXL.O00592.OID21358.v1	Amyotrophic lateral sclerosis	4	1.11	0.89	1.39	0.361451	77	44273	0.221366
PODXL.O00592.OID21358.v1	Amyotrophic lateral sclerosis	5	1.08	0.89	1.31	0.437747	101	44273	0.248576
PODXL.O00592.OID21358.v1	Amyotrophic lateral sclerosis	6	1.02	0.86	1.2	0.844052	135	44273	0.118506
PODXL.O00592.OID21358.v1	Amyotrophic lateral sclerosis	7	0.99	0.85	1.15	0.905458	172	44273	0.173525
PODXL.O00592.OID21358.v1	Amyotrophic lateral sclerosis	8	0.94	0.82	1.09	0.423562	191	44273	0.0343287
PODXL.O00592.OID21358.v1	Amyotrophic lateral sclerosis	9	0.94	0.82	1.08	0.381279	208	44273	0.0570316
PODXL.O00592.OID21358.v1	Amyotrophic lateral sclerosis	10	0.9	0.79	1.03	0.130778	221	44273	0.00566027
PODXL.O00592.OID21358.v1	Amyotrophic lateral sclerosis	11	0.9	0.79	1.02	0.104537	229	44273	0.0060332
PODXL.O00592.OID21358.v1	Amyotrophic lateral sclerosis	12	0.9	0.79	1.02	0.0933116	235	44273	0.0076311
PODXL.O00592.OID21358.v1	Amyotrophic lateral sclerosis	13	0.9	0.79	1.02	0.0933116	235	44273	0.0076311
PODXL.O00592.OID21358.v1	Amyotrophic lateral sclerosis	14	0.9	0.79	1.02	0.0933116	235	44273	0.0076311
PODXL.O00592.OID21358.v1	Amyotrophic lateral sclerosis	15	0.9	0.79	1.02	0.0933116	235	44273	0.0076311
PODXL.O00592.OID21358.v1	Amyotrophic lateral sclerosis	16	0.9	0.79	1.02	0.0933116	235	44273	0.0076311
PODXL.O00592.OID21358.v1	Amyotrophic lateral sclerosis	17	0.9	0.79	1.02	0.0933116	235	44273	0.0076311
APBB1IP.Q7Z5R6.OID21359.v1	Amyotrophic lateral sclerosis	1	0.88	0.49	1.6	0.673974	12	44273	20163
APBB1IP.Q7Z5R6.OID21359.v1	Amyotrophic lateral sclerosis	2	1.11	0.75	1.63	0.595899	28	44273	20164
APBB1IP.Q7Z5R6.OID21359.v1	Amyotrophic lateral sclerosis	3	1.01	0.76	1.34	0.962591	53	44273	0.678873
APBB1IP.Q7Z5R6.OID21359.v1	Amyotrophic lateral sclerosis	4	1.02	0.8	1.29	0.878327	77	44273	0.732344
APBB1IP.Q7Z5R6.OID21359.v1	Amyotrophic lateral sclerosis	5	1.1	0.89	1.35	0.368497	101	44273	0.441714
APBB1IP.Q7Z5R6.OID21359.v1	Amyotrophic lateral sclerosis	6	0.94	0.78	1.12	0.470131	135	44273	0.159501
APBB1IP.Q7Z5R6.OID21359.v1	Amyotrophic lateral sclerosis	7	1	0.85	1.17	0.988754	172	44273	0.708677
APBB1IP.Q7Z5R6.OID21359.v1	Amyotrophic lateral sclerosis	8	0.99	0.85	1.15	0.917687	191	44273	0.83675
APBB1IP.Q7Z5R6.OID21359.v1	Amyotrophic lateral sclerosis	9	0.99	0.85	1.14	0.860947	208	44273	0.827969
APBB1IP.Q7Z5R6.OID21359.v1	Amyotrophic lateral sclerosis	10	0.97	0.85	1.12	0.700809	221	44273	0.543012
APBB1IP.Q7Z5R6.OID21359.v1	Amyotrophic lateral sclerosis	11	0.99	0.86	1.13	0.86727	229	44273	0.750442
APBB1IP.Q7Z5R6.OID21359.v1	Amyotrophic lateral sclerosis	12	0.96	0.84	1.1	0.600234	235	44273	0.32803
APBB1IP.Q7Z5R6.OID21359.v1	Amyotrophic lateral sclerosis	13	0.96	0.84	1.1	0.600234	235	44273	0.32803
APBB1IP.Q7Z5R6.OID21359.v1	Amyotrophic lateral sclerosis	14	0.96	0.84	1.1	0.600234	235	44273	0.32803
APBB1IP.Q7Z5R6.OID21359.v1	Amyotrophic lateral sclerosis	15	0.96	0.84	1.1	0.600234	235	44273	0.32803
APBB1IP.Q7Z5R6.OID21359.v1	Amyotrophic lateral sclerosis	16	0.96	0.84	1.1	0.600234	235	44273	0.32803
APBB1IP.Q7Z5R6.OID21359.v1	Amyotrophic lateral sclerosis	17	0.96	0.84	1.1	0.600234	235	44273	0.32803
OGFR.Q9NZT2.OID21360.v1	Amyotrophic lateral sclerosis	1	1.24	0.69	2.22	0.464192	12	44273	20180
OGFR.Q9NZT2.OID21360.v1	Amyotrophic lateral sclerosis	2	1.2	0.82	1.76	0.347829	28	44273	20181
OGFR.Q9NZT2.OID21360.v1	Amyotrophic lateral sclerosis	3	1.16	0.87	1.53	0.308812	53	44273	0.780445
OGFR.Q9NZT2.OID21360.v1	Amyotrophic lateral sclerosis	4	1.24	0.98	1.56	0.0742482	77	44273	0.679472
OGFR.Q9NZT2.OID21360.v1	Amyotrophic lateral sclerosis	5	1.26	1.03	1.54	0.0278106	101	44273	0.573738
OGFR.Q9NZT2.OID21360.v1	Amyotrophic lateral sclerosis	6	1.06	0.89	1.26	0.538289	135	44273	0.060622
OGFR.Q9NZT2.OID21360.v1	Amyotrophic lateral sclerosis	7	1.11	0.95	1.29	0.203584	172	44273	0.682609
OGFR.Q9NZT2.OID21360.v1	Amyotrophic lateral sclerosis	8	1.06	0.91	1.23	0.435698	191	44273	0.230021
OGFR.Q9NZT2.OID21360.v1	Amyotrophic lateral sclerosis	9	1.05	0.91	1.21	0.4948	208	44273	0.128754
OGFR.Q9NZT2.OID21360.v1	Amyotrophic lateral sclerosis	10	1.02	0.89	1.17	0.816571	221	44273	0.0305711
OGFR.Q9NZT2.OID21360.v1	Amyotrophic lateral sclerosis	11	1.02	0.89	1.17	0.758407	229	44273	0.044445
OGFR.Q9NZT2.OID21360.v1	Amyotrophic lateral sclerosis	12	1.01	0.88	1.15	0.905445	235	44273	0.02234
OGFR.Q9NZT2.OID21360.v1	Amyotrophic lateral sclerosis	13	1.01	0.88	1.15	0.905445	235	44273	0.02234
OGFR.Q9NZT2.OID21360.v1	Amyotrophic lateral sclerosis	14	1.01	0.88	1.15	0.905445	235	44273	0.02234
OGFR.Q9NZT2.OID21360.v1	Amyotrophic lateral sclerosis	15	1.01	0.88	1.15	0.905445	235	44273	0.02234
OGFR.Q9NZT2.OID21360.v1	Amyotrophic lateral sclerosis	16	1.01	0.88	1.15	0.905445	235	44273	0.02234
OGFR.Q9NZT2.OID21360.v1	Amyotrophic lateral sclerosis	17	1.01	0.88	1.15	0.905445	235	44273	0.02234
IQGAP2.Q13576.OID21361.v1	Amyotrophic lateral sclerosis	1	1.13	0.64	2	0.684123	12	44273	20197
IQGAP2.Q13576.OID21361.v1	Amyotrophic lateral sclerosis	2	1.04	0.71	1.52	0.833036	28	44273	20198
IQGAP2.Q13576.OID21361.v1	Amyotrophic lateral sclerosis	3	1.01	0.77	1.33	0.931669	53	44273	0.714946
IQGAP2.Q13576.OID21361.v1	Amyotrophic lateral sclerosis	4	1.05	0.84	1.32	0.669392	77	44273	0.866736
IQGAP2.Q13576.OID21361.v1	Amyotrophic lateral sclerosis	5	1.07	0.88	1.3	0.518258	101	44273	0.605155
IQGAP2.Q13576.OID21361.v1	Amyotrophic lateral sclerosis	6	1.02	0.86	1.22	0.791729	135	44273	0.902475
IQGAP2.Q13576.OID21361.v1	Amyotrophic lateral sclerosis	7	1	0.86	1.17	0.98865	172	44273	0.705331
IQGAP2.Q13576.OID21361.v1	Amyotrophic lateral sclerosis	8	0.99	0.86	1.14	0.876773	191	44273	0.571169
IQGAP2.Q13576.OID21361.v1	Amyotrophic lateral sclerosis	9	0.97	0.85	1.12	0.705552	208	44273	0.31794
IQGAP2.Q13576.OID21361.v1	Amyotrophic lateral sclerosis	10	0.96	0.84	1.1	0.533666	221	44273	0.196984
IQGAP2.Q13576.OID21361.v1	Amyotrophic lateral sclerosis	11	0.97	0.85	1.1	0.602562	229	44273	0.27241
IQGAP2.Q13576.OID21361.v1	Amyotrophic lateral sclerosis	12	0.95	0.83	1.08	0.438722	235	44273	0.129491
IQGAP2.Q13576.OID21361.v1	Amyotrophic lateral sclerosis	13	0.95	0.83	1.08	0.438722	235	44273	0.129491
IQGAP2.Q13576.OID21361.v1	Amyotrophic lateral sclerosis	14	0.95	0.83	1.08	0.438722	235	44273	0.129491
IQGAP2.Q13576.OID21361.v1	Amyotrophic lateral sclerosis	15	0.95	0.83	1.08	0.438722	235	44273	0.129491
IQGAP2.Q13576.OID21361.v1	Amyotrophic lateral sclerosis	16	0.95	0.83	1.08	0.438722	235	44273	0.129491
IQGAP2.Q13576.OID21361.v1	Amyotrophic lateral sclerosis	17	0.95	0.83	1.08	0.438722	235	44273	0.129491
OPTC.Q9UBM4.OID21362.v1	Amyotrophic lateral sclerosis	1	2.07	1.16	3.72	0.0140964	12	44273	20214
OPTC.Q9UBM4.OID21362.v1	Amyotrophic lateral sclerosis	2	1.46	0.99	2.17	0.0585779	28	44273	20215
OPTC.Q9UBM4.OID21362.v1	Amyotrophic lateral sclerosis	3	1.35	1.02	1.8	0.0391168	53	44273	0.203101
OPTC.Q9UBM4.OID21362.v1	Amyotrophic lateral sclerosis	4	1.15	0.9	1.46	0.26705	77	44273	0.0305795
OPTC.Q9UBM4.OID21362.v1	Amyotrophic lateral sclerosis	5	1.13	0.92	1.4	0.243371	101	44273	0.093725
OPTC.Q9UBM4.OID21362.v1	Amyotrophic lateral sclerosis	6	1.09	0.91	1.31	0.331854	135	44273	0.0709749
OPTC.Q9UBM4.OID21362.v1	Amyotrophic lateral sclerosis	7	1.06	0.9	1.24	0.505934	172	44273	0.0601307
OPTC.Q9UBM4.OID21362.v1	Amyotrophic lateral sclerosis	8	1.05	0.9	1.23	0.520376	191	44273	0.0831869
OPTC.Q9UBM4.OID21362.v1	Amyotrophic lateral sclerosis	9	1.07	0.92	1.24	0.366269	208	44273	0.34306
OPTC.Q9UBM4.OID21362.v1	Amyotrophic lateral sclerosis	10	1.04	0.9	1.2	0.557938	221	44273	0.103642
OPTC.Q9UBM4.OID21362.v1	Amyotrophic lateral sclerosis	11	1.03	0.89	1.18	0.68939	229	44273	0.106164
OPTC.Q9UBM4.OID21362.v1	Amyotrophic lateral sclerosis	12	1.03	0.89	1.18	0.714888	235	44273	0.133903
OPTC.Q9UBM4.OID21362.v1	Amyotrophic lateral sclerosis	13	1.03	0.89	1.18	0.714888	235	44273	0.133903
OPTC.Q9UBM4.OID21362.v1	Amyotrophic lateral sclerosis	14	1.03	0.89	1.18	0.714888	235	44273	0.133903
OPTC.Q9UBM4.OID21362.v1	Amyotrophic lateral sclerosis	15	1.03	0.89	1.18	0.714888	235	44273	0.133903
OPTC.Q9UBM4.OID21362.v1	Amyotrophic lateral sclerosis	16	1.03	0.89	1.18	0.714888	235	44273	0.133903
OPTC.Q9UBM4.OID21362.v1	Amyotrophic lateral sclerosis	17	1.03	0.89	1.18	0.714888	235	44273	0.133903
DNAJB1.P25685.OID21363.v1	Amyotrophic lateral sclerosis	1	1.53	0.87	2.69	0.143131	12	44273	20231
DNAJB1.P25685.OID21363.v1	Amyotrophic lateral sclerosis	2	1.46	1	2.12	0.04789	28	44273	20232
DNAJB1.P25685.OID21363.v1	Amyotrophic lateral sclerosis	3	1.36	1.04	1.79	0.0262455	53	44273	0.345015
DNAJB1.P25685.OID21363.v1	Amyotrophic lateral sclerosis	4	1.33	1.06	1.66	0.0145073	77	44273	0.54529
DNAJB1.P25685.OID21363.v1	Amyotrophic lateral sclerosis	5	1.32	1.08	1.6	0.00657763	101	44273	0.67225
DNAJB1.P25685.OID21363.v1	Amyotrophic lateral sclerosis	6	1.14	0.96	1.35	0.136991	135	44273	0.0184878
DNAJB1.P25685.OID21363.v1	Amyotrophic lateral sclerosis	7	1.09	0.94	1.27	0.251639	172	44273	0.0276408
DNAJB1.P25685.OID21363.v1	Amyotrophic lateral sclerosis	8	1.04	0.9	1.2	0.602207	191	44273	0.00280814
DNAJB1.P25685.OID21363.v1	Amyotrophic lateral sclerosis	9	1.02	0.89	1.17	0.777921	208	44273	0.00169326
DNAJB1.P25685.OID21363.v1	Amyotrophic lateral sclerosis	10	1.02	0.9	1.17	0.724481	221	44273	0.00699202
DNAJB1.P25685.OID21363.v1	Amyotrophic lateral sclerosis	11	1.03	0.9	1.18	0.652212	229	44273	0.0138608
DNAJB1.P25685.OID21363.v1	Amyotrophic lateral sclerosis	12	1.02	0.89	1.16	0.817769	235	44273	0.00530306
DNAJB1.P25685.OID21363.v1	Amyotrophic lateral sclerosis	13	1.02	0.89	1.16	0.817769	235	44273	0.00530306
DNAJB1.P25685.OID21363.v1	Amyotrophic lateral sclerosis	14	1.02	0.89	1.16	0.817769	235	44273	0.00530306
DNAJB1.P25685.OID21363.v1	Amyotrophic lateral sclerosis	15	1.02	0.89	1.16	0.817769	235	44273	0.00530306
DNAJB1.P25685.OID21363.v1	Amyotrophic lateral sclerosis	16	1.02	0.89	1.16	0.817769	235	44273	0.00530306
DNAJB1.P25685.OID21363.v1	Amyotrophic lateral sclerosis	17	1.02	0.89	1.16	0.817769	235	44273	0.00530306
TMPRSS15.P98073.OID21364.v1	Amyotrophic lateral sclerosis	1	1.16	0.66	2.06	0.605176	12	44273	20248
TMPRSS15.P98073.OID21364.v1	Amyotrophic lateral sclerosis	2	1.02	0.7	1.49	0.904503	28	44273	20249
TMPRSS15.P98073.OID21364.v1	Amyotrophic lateral sclerosis	3	0.96	0.73	1.27	0.793511	53	44273	0.923847
TMPRSS15.P98073.OID21364.v1	Amyotrophic lateral sclerosis	4	0.97	0.77	1.21	0.76979	77	44273	0.736886
TMPRSS15.P98073.OID21364.v1	Amyotrophic lateral sclerosis	5	0.93	0.77	1.14	0.503465	101	44273	0.459089
TMPRSS15.P98073.OID21364.v1	Amyotrophic lateral sclerosis	6	0.86	0.73	1.03	0.0942722	135	44273	0.167148
TMPRSS15.P98073.OID21364.v1	Amyotrophic lateral sclerosis	7	0.89	0.77	1.04	0.141606	172	44273	0.899416
TMPRSS15.P98073.OID21364.v1	Amyotrophic lateral sclerosis	8	0.91	0.79	1.05	0.189066	191	44273	0.837874
TMPRSS15.P98073.OID21364.v1	Amyotrophic lateral sclerosis	9	0.89	0.78	1.03	0.109803	208	44273	0.814433
TMPRSS15.P98073.OID21364.v1	Amyotrophic lateral sclerosis	10	0.88	0.77	1	0.055341	221	44273	0.47919
TMPRSS15.P98073.OID21364.v1	Amyotrophic lateral sclerosis	11	0.87	0.77	1	0.0458118	229	44273	0.422931
TMPRSS15.P98073.OID21364.v1	Amyotrophic lateral sclerosis	12	0.88	0.77	1	0.058249	235	44273	0.5783
TMPRSS15.P98073.OID21364.v1	Amyotrophic lateral sclerosis	13	0.88	0.77	1	0.058249	235	44273	0.5783
TMPRSS15.P98073.OID21364.v1	Amyotrophic lateral sclerosis	14	0.88	0.77	1	0.058249	235	44273	0.5783
TMPRSS15.P98073.OID21364.v1	Amyotrophic lateral sclerosis	15	0.88	0.77	1	0.058249	235	44273	0.5783
TMPRSS15.P98073.OID21364.v1	Amyotrophic lateral sclerosis	16	0.88	0.77	1	0.058249	235	44273	0.5783
TMPRSS15.P98073.OID21364.v1	Amyotrophic lateral sclerosis	17	0.88	0.77	1	0.058249	235	44273	0.5783
RBP2.P50120.OID21365.v1	Amyotrophic lateral sclerosis	1	0.86	0.48	1.55	0.618955	12	44273	20265
RBP2.P50120.OID21365.v1	Amyotrophic lateral sclerosis	2	0.66	0.45	0.97	0.0353034	28	44273	20266
RBP2.P50120.OID21365.v1	Amyotrophic lateral sclerosis	3	0.76	0.57	1	0.0493535	53	44273	0.459622
RBP2.P50120.OID21365.v1	Amyotrophic lateral sclerosis	4	0.79	0.63	1	0.0508199	77	44273	0.341681
RBP2.P50120.OID21365.v1	Amyotrophic lateral sclerosis	5	0.75	0.62	0.92	0.00633296	101	44273	0.8913
RBP2.P50120.OID21365.v1	Amyotrophic lateral sclerosis	6	0.81	0.68	0.96	0.0159456	135	44273	0.266364
RBP2.P50120.OID21365.v1	Amyotrophic lateral sclerosis	7	0.81	0.69	0.94	0.00743713	172	44273	0.505718
RBP2.P50120.OID21365.v1	Amyotrophic lateral sclerosis	8	0.76	0.66	0.88	0.000324139	191	44273	0.493833
RBP2.P50120.OID21365.v1	Amyotrophic lateral sclerosis	9	0.77	0.67	0.89	0.000292044	208	44273	0.538658
RBP2.P50120.OID21365.v1	Amyotrophic lateral sclerosis	10	0.77	0.67	0.88	0.000166857	221	44273	0.594977
RBP2.P50120.OID21365.v1	Amyotrophic lateral sclerosis	11	0.78	0.68	0.89	0.000230272	229	44273	0.714836
RBP2.P50120.OID21365.v1	Amyotrophic lateral sclerosis	12	0.79	0.69	0.91	0.000614973	235	44273	0.876927
RBP2.P50120.OID21365.v1	Amyotrophic lateral sclerosis	13	0.79	0.69	0.91	0.000614973	235	44273	0.876927
RBP2.P50120.OID21365.v1	Amyotrophic lateral sclerosis	14	0.79	0.69	0.91	0.000614973	235	44273	0.876927
RBP2.P50120.OID21365.v1	Amyotrophic lateral sclerosis	15	0.79	0.69	0.91	0.000614973	235	44273	0.876927
RBP2.P50120.OID21365.v1	Amyotrophic lateral sclerosis	16	0.79	0.69	0.91	0.000614973	235	44273	0.876927
RBP2.P50120.OID21365.v1	Amyotrophic lateral sclerosis	17	0.79	0.69	0.91	0.000614973	235	44273	0.876927
CES2.O00748.OID21366.v1	Amyotrophic lateral sclerosis	1	1.09	0.6	1.97	0.77936	12	44273	20282
CES2.O00748.OID21366.v1	Amyotrophic lateral sclerosis	2	0.83	0.56	1.23	0.348653	28	44273	20283
CES2.O00748.OID21366.v1	Amyotrophic lateral sclerosis	3	0.85	0.64	1.14	0.28014	53	44273	0.891145
CES2.O00748.OID21366.v1	Amyotrophic lateral sclerosis	4	0.83	0.66	1.06	0.129837	77	44273	0.691766
CES2.O00748.OID21366.v1	Amyotrophic lateral sclerosis	5	0.78	0.63	0.96	0.0182156	101	44273	0.251661
CES2.O00748.OID21366.v1	Amyotrophic lateral sclerosis	6	0.81	0.68	0.97	0.0241794	135	44273	0.817294
CES2.O00748.OID21366.v1	Amyotrophic lateral sclerosis	7	0.86	0.73	1	0.0559118	172	44273	0.29116
CES2.O00748.OID21366.v1	Amyotrophic lateral sclerosis	8	0.89	0.76	1.03	0.111691	191	44273	0.115426
CES2.O00748.OID21366.v1	Amyotrophic lateral sclerosis	9	0.88	0.76	1.01	0.073786	208	44273	0.341242
CES2.O00748.OID21366.v1	Amyotrophic lateral sclerosis	10	0.86	0.75	0.99	0.0387552	221	44273	0.538225
CES2.O00748.OID21366.v1	Amyotrophic lateral sclerosis	11	0.86	0.75	0.98	0.0268603	229	44273	0.844706
CES2.O00748.OID21366.v1	Amyotrophic lateral sclerosis	12	0.86	0.75	0.98	0.0272262	235	44273	0.859749
CES2.O00748.OID21366.v1	Amyotrophic lateral sclerosis	13	0.86	0.75	0.98	0.0272262	235	44273	0.859749
CES2.O00748.OID21366.v1	Amyotrophic lateral sclerosis	14	0.86	0.75	0.98	0.0272262	235	44273	0.859749
CES2.O00748.OID21366.v1	Amyotrophic lateral sclerosis	15	0.86	0.75	0.98	0.0272262	235	44273	0.859749
CES2.O00748.OID21366.v1	Amyotrophic lateral sclerosis	16	0.86	0.75	0.98	0.0272262	235	44273	0.859749
CES2.O00748.OID21366.v1	Amyotrophic lateral sclerosis	17	0.86	0.75	0.98	0.0272262	235	44273	0.859749
USO1.O60763.OID21367.v1	Amyotrophic lateral sclerosis	1	1.52	0.86	2.68	0.147476	12	44273	20299
USO1.O60763.OID21367.v1	Amyotrophic lateral sclerosis	2	1.17	0.81	1.7	0.404317	28	44273	20300
USO1.O60763.OID21367.v1	Amyotrophic lateral sclerosis	3	1.13	0.86	1.49	0.364635	53	44273	0.503222
USO1.O60763.OID21367.v1	Amyotrophic lateral sclerosis	4	1.18	0.94	1.48	0.155302	77	44273	0.924078
USO1.O60763.OID21367.v1	Amyotrophic lateral sclerosis	5	1.18	0.97	1.43	0.106683	101	44273	0.908117
USO1.O60763.OID21367.v1	Amyotrophic lateral sclerosis	6	1.07	0.9	1.27	0.422224	135	44273	0.221193
USO1.O60763.OID21367.v1	Amyotrophic lateral sclerosis	7	1.04	0.89	1.21	0.6307	172	44273	0.20637
USO1.O60763.OID21367.v1	Amyotrophic lateral sclerosis	8	1.01	0.88	1.17	0.881373	191	44273	0.0921429
USO1.O60763.OID21367.v1	Amyotrophic lateral sclerosis	9	0.98	0.85	1.12	0.767563	208	44273	0.0253919
USO1.O60763.OID21367.v1	Amyotrophic lateral sclerosis	10	0.99	0.86	1.13	0.855277	221	44273	0.0663361
USO1.O60763.OID21367.v1	Amyotrophic lateral sclerosis	11	1.02	0.89	1.16	0.818951	229	44273	0.288597
USO1.O60763.OID21367.v1	Amyotrophic lateral sclerosis	12	1.01	0.88	1.14	0.933787	235	44273	0.190854
USO1.O60763.OID21367.v1	Amyotrophic lateral sclerosis	13	1.01	0.88	1.14	0.933787	235	44273	0.190854
USO1.O60763.OID21367.v1	Amyotrophic lateral sclerosis	14	1.01	0.88	1.14	0.933787	235	44273	0.190854
USO1.O60763.OID21367.v1	Amyotrophic lateral sclerosis	15	1.01	0.88	1.14	0.933787	235	44273	0.190854
USO1.O60763.OID21367.v1	Amyotrophic lateral sclerosis	16	1.01	0.88	1.14	0.933787	235	44273	0.190854
USO1.O60763.OID21367.v1	Amyotrophic lateral sclerosis	17	1.01	0.88	1.14	0.933787	235	44273	0.190854
CCN1.O00622.OID21368.v1	Amyotrophic lateral sclerosis	1	1.34	0.75	2.39	0.330452	12	44273	20316
CCN1.O00622.OID21368.v1	Amyotrophic lateral sclerosis	2	0.97	0.66	1.42	0.863719	28	44273	20317
CCN1.O00622.OID21368.v1	Amyotrophic lateral sclerosis	3	1.02	0.77	1.35	0.870292	53	44273	0.689074
CCN1.O00622.OID21368.v1	Amyotrophic lateral sclerosis	4	1.12	0.89	1.41	0.349242	77	44273	0.253651
CCN1.O00622.OID21368.v1	Amyotrophic lateral sclerosis	5	1.11	0.91	1.36	0.294843	101	44273	0.501061
CCN1.O00622.OID21368.v1	Amyotrophic lateral sclerosis	6	0.98	0.83	1.17	0.863099	135	44273	0.207359
CCN1.O00622.OID21368.v1	Amyotrophic lateral sclerosis	7	0.97	0.83	1.14	0.724828	172	44273	0.390689
CCN1.O00622.OID21368.v1	Amyotrophic lateral sclerosis	8	0.99	0.86	1.15	0.927002	191	44273	0.784938
CCN1.O00622.OID21368.v1	Amyotrophic lateral sclerosis	9	1.01	0.88	1.17	0.841909	208	44273	0.926616
CCN1.O00622.OID21368.v1	Amyotrophic lateral sclerosis	10	1	0.88	1.15	0.954964	221	44273	0.82472
CCN1.O00622.OID21368.v1	Amyotrophic lateral sclerosis	11	1.02	0.89	1.17	0.755328	229	44273	0.866909
CCN1.O00622.OID21368.v1	Amyotrophic lateral sclerosis	12	1.03	0.9	1.17	0.675751	235	44273	0.727129
CCN1.O00622.OID21368.v1	Amyotrophic lateral sclerosis	13	1.03	0.9	1.17	0.675751	235	44273	0.727129
CCN1.O00622.OID21368.v1	Amyotrophic lateral sclerosis	14	1.03	0.9	1.17	0.675751	235	44273	0.727129
CCN1.O00622.OID21368.v1	Amyotrophic lateral sclerosis	15	1.03	0.9	1.17	0.675751	235	44273	0.727129
CCN1.O00622.OID21368.v1	Amyotrophic lateral sclerosis	16	1.03	0.9	1.17	0.675751	235	44273	0.727129
CCN1.O00622.OID21368.v1	Amyotrophic lateral sclerosis	17	1.03	0.9	1.17	0.675751	235	44273	0.727129
RBP5.P82980.OID21369.v1	Amyotrophic lateral sclerosis	1	1.02	0.53	1.96	0.953908	12	44273	20333
RBP5.P82980.OID21369.v1	Amyotrophic lateral sclerosis	2	0.84	0.55	1.29	0.426692	28	44273	20334
RBP5.P82980.OID21369.v1	Amyotrophic lateral sclerosis	3	0.88	0.64	1.2	0.422306	53	44273	0.632383
RBP5.P82980.OID21369.v1	Amyotrophic lateral sclerosis	4	1.02	0.79	1.32	0.860859	77	44273	0.176911
RBP5.P82980.OID21369.v1	Amyotrophic lateral sclerosis	5	1.07	0.86	1.34	0.536477	101	44273	0.159096
RBP5.P82980.OID21369.v1	Amyotrophic lateral sclerosis	6	1.02	0.84	1.24	0.8667	135	44273	0.558566
RBP5.P82980.OID21369.v1	Amyotrophic lateral sclerosis	7	1.12	0.94	1.33	0.193562	172	44273	0.0368354
RBP5.P82980.OID21369.v1	Amyotrophic lateral sclerosis	8	1.08	0.91	1.27	0.38423	191	44273	0.311165
RBP5.P82980.OID21369.v1	Amyotrophic lateral sclerosis	9	1.1	0.94	1.29	0.227885	208	44273	0.347784
RBP5.P82980.OID21369.v1	Amyotrophic lateral sclerosis	10	1.06	0.91	1.24	0.438394	221	44273	0.840182
RBP5.P82980.OID21369.v1	Amyotrophic lateral sclerosis	11	1.07	0.92	1.24	0.361524	229	44273	0.894712
RBP5.P82980.OID21369.v1	Amyotrophic lateral sclerosis	12	1.07	0.92	1.23	0.399358	235	44273	0.89128
RBP5.P82980.OID21369.v1	Amyotrophic lateral sclerosis	13	1.07	0.92	1.23	0.399358	235	44273	0.89128
RBP5.P82980.OID21369.v1	Amyotrophic lateral sclerosis	14	1.07	0.92	1.23	0.399358	235	44273	0.89128
RBP5.P82980.OID21369.v1	Amyotrophic lateral sclerosis	15	1.07	0.92	1.23	0.399358	235	44273	0.89128
RBP5.P82980.OID21369.v1	Amyotrophic lateral sclerosis	16	1.07	0.92	1.23	0.399358	235	44273	0.89128
RBP5.P82980.OID21369.v1	Amyotrophic lateral sclerosis	17	1.07	0.92	1.23	0.399358	235	44273	0.89128
AMIGO2.Q86SJ2.OID21370.v1	Amyotrophic lateral sclerosis	1	1.17	0.66	2.06	0.589004	12	44273	20350
AMIGO2.Q86SJ2.OID21370.v1	Amyotrophic lateral sclerosis	2	1.08	0.74	1.56	0.695436	28	44273	20351
AMIGO2.Q86SJ2.OID21370.v1	Amyotrophic lateral sclerosis	3	1.08	0.83	1.41	0.572853	53	44273	0.895871
AMIGO2.Q86SJ2.OID21370.v1	Amyotrophic lateral sclerosis	4	1.03	0.82	1.29	0.788561	77	44273	0.524254
AMIGO2.Q86SJ2.OID21370.v1	Amyotrophic lateral sclerosis	5	1.08	0.88	1.31	0.468117	101	44273	0.887523
AMIGO2.Q86SJ2.OID21370.v1	Amyotrophic lateral sclerosis	6	0.99	0.83	1.17	0.898336	135	44273	0.37046
AMIGO2.Q86SJ2.OID21370.v1	Amyotrophic lateral sclerosis	7	0.97	0.84	1.13	0.71429	172	44273	0.477777
AMIGO2.Q86SJ2.OID21370.v1	Amyotrophic lateral sclerosis	8	0.95	0.82	1.1	0.4848	191	44273	0.273954
AMIGO2.Q86SJ2.OID21370.v1	Amyotrophic lateral sclerosis	9	1	0.87	1.14	0.980548	208	44273	0.854689
AMIGO2.Q86SJ2.OID21370.v1	Amyotrophic lateral sclerosis	10	0.99	0.87	1.13	0.914464	221	44273	0.966646
AMIGO2.Q86SJ2.OID21370.v1	Amyotrophic lateral sclerosis	11	1	0.87	1.13	0.951271	229	44273	0.949812
AMIGO2.Q86SJ2.OID21370.v1	Amyotrophic lateral sclerosis	12	0.99	0.87	1.12	0.85563	235	44273	0.866049
AMIGO2.Q86SJ2.OID21370.v1	Amyotrophic lateral sclerosis	13	0.99	0.87	1.12	0.85563	235	44273	0.866049
AMIGO2.Q86SJ2.OID21370.v1	Amyotrophic lateral sclerosis	14	0.99	0.87	1.12	0.85563	235	44273	0.866049
AMIGO2.Q86SJ2.OID21370.v1	Amyotrophic lateral sclerosis	15	0.99	0.87	1.12	0.85563	235	44273	0.866049
AMIGO2.Q86SJ2.OID21370.v1	Amyotrophic lateral sclerosis	16	0.99	0.87	1.12	0.85563	235	44273	0.866049
AMIGO2.Q86SJ2.OID21370.v1	Amyotrophic lateral sclerosis	17	0.99	0.87	1.12	0.85563	235	44273	0.866049
GALNT10.Q86SR1.OID21371.v1	Amyotrophic lateral sclerosis	1	1.29	0.71	2.34	0.39536	12	44273	20367
GALNT10.Q86SR1.OID21371.v1	Amyotrophic lateral sclerosis	2	0.85	0.58	1.26	0.419851	28	44273	20368
GALNT10.Q86SR1.OID21371.v1	Amyotrophic lateral sclerosis	3	1.12	0.84	1.48	0.448327	53	44273	0.29528
GALNT10.Q86SR1.OID21371.v1	Amyotrophic lateral sclerosis	4	1.09	0.86	1.38	0.483979	77	44273	0.781521
GALNT10.Q86SR1.OID21371.v1	Amyotrophic lateral sclerosis	5	1.04	0.85	1.28	0.682499	101	44273	0.666138
GALNT10.Q86SR1.OID21371.v1	Amyotrophic lateral sclerosis	6	1.07	0.89	1.27	0.477538	135	44273	0.932898
GALNT10.Q86SR1.OID21371.v1	Amyotrophic lateral sclerosis	7	1.05	0.9	1.23	0.519831	172	44273	0.959483
GALNT10.Q86SR1.OID21371.v1	Amyotrophic lateral sclerosis	8	1.05	0.9	1.21	0.558646	191	44273	0.922724
GALNT10.Q86SR1.OID21371.v1	Amyotrophic lateral sclerosis	9	1.04	0.9	1.2	0.618095	208	44273	0.638392
GALNT10.Q86SR1.OID21371.v1	Amyotrophic lateral sclerosis	10	0.98	0.85	1.12	0.761643	221	44273	0.0954771
GALNT10.Q86SR1.OID21371.v1	Amyotrophic lateral sclerosis	11	1	0.87	1.15	0.994563	229	44273	0.235508
GALNT10.Q86SR1.OID21371.v1	Amyotrophic lateral sclerosis	12	1	0.87	1.14	0.954578	235	44273	0.208446
GALNT10.Q86SR1.OID21371.v1	Amyotrophic lateral sclerosis	13	1	0.87	1.14	0.954578	235	44273	0.208446
GALNT10.Q86SR1.OID21371.v1	Amyotrophic lateral sclerosis	14	1	0.87	1.14	0.954578	235	44273	0.208446
GALNT10.Q86SR1.OID21371.v1	Amyotrophic lateral sclerosis	15	1	0.87	1.14	0.954578	235	44273	0.208446
GALNT10.Q86SR1.OID21371.v1	Amyotrophic lateral sclerosis	16	1	0.87	1.14	0.954578	235	44273	0.208446
GALNT10.Q86SR1.OID21371.v1	Amyotrophic lateral sclerosis	17	1	0.87	1.14	0.954578	235	44273	0.208446
FAM3B.P58499.OID21372.v1	Amyotrophic lateral sclerosis	1	1.12	0.63	2	0.700755	12	44273	20384
FAM3B.P58499.OID21372.v1	Amyotrophic lateral sclerosis	2	1.15	0.79	1.68	0.470615	28	44273	20385
FAM3B.P58499.OID21372.v1	Amyotrophic lateral sclerosis	3	1.13	0.86	1.49	0.379983	53	44273	0.893186
FAM3B.P58499.OID21372.v1	Amyotrophic lateral sclerosis	4	1.13	0.89	1.42	0.311617	77	44273	0.864612
FAM3B.P58499.OID21372.v1	Amyotrophic lateral sclerosis	5	1.13	0.93	1.38	0.225009	101	44273	0.909647
FAM3B.P58499.OID21372.v1	Amyotrophic lateral sclerosis	6	0.98	0.83	1.17	0.835308	135	44273	0.0476385
FAM3B.P58499.OID21372.v1	Amyotrophic lateral sclerosis	7	0.98	0.84	1.14	0.804494	172	44273	0.171845
FAM3B.P58499.OID21372.v1	Amyotrophic lateral sclerosis	8	0.94	0.81	1.08	0.368178	191	44273	0.0307584
FAM3B.P58499.OID21372.v1	Amyotrophic lateral sclerosis	9	0.91	0.79	1.05	0.193711	208	44273	0.00796242
FAM3B.P58499.OID21372.v1	Amyotrophic lateral sclerosis	10	0.9	0.78	1.03	0.118871	221	44273	0.00552602
FAM3B.P58499.OID21372.v1	Amyotrophic lateral sclerosis	11	0.9	0.79	1.03	0.136268	229	44273	0.0130683
FAM3B.P58499.OID21372.v1	Amyotrophic lateral sclerosis	12	0.9	0.79	1.03	0.116429	235	44273	0.0126147
FAM3B.P58499.OID21372.v1	Amyotrophic lateral sclerosis	13	0.9	0.79	1.03	0.116429	235	44273	0.0126147
FAM3B.P58499.OID21372.v1	Amyotrophic lateral sclerosis	14	0.9	0.79	1.03	0.116429	235	44273	0.0126147
FAM3B.P58499.OID21372.v1	Amyotrophic lateral sclerosis	15	0.9	0.79	1.03	0.116429	235	44273	0.0126147
FAM3B.P58499.OID21372.v1	Amyotrophic lateral sclerosis	16	0.9	0.79	1.03	0.116429	235	44273	0.0126147
FAM3B.P58499.OID21372.v1	Amyotrophic lateral sclerosis	17	0.9	0.79	1.03	0.116429	235	44273	0.0126147
DEFB4A_DEFB4B.O15263.OID21373.v1	Amyotrophic lateral sclerosis	1	1.37	0.75	2.49	0.308279	12	44273	20401
DEFB4A_DEFB4B.O15263.OID21373.v1	Amyotrophic lateral sclerosis	2	1.28	0.86	1.9	0.218224	28	44273	20402
DEFB4A_DEFB4B.O15263.OID21373.v1	Amyotrophic lateral sclerosis	3	1.07	0.81	1.43	0.625377	53	44273	0.298201
DEFB4A_DEFB4B.O15263.OID21373.v1	Amyotrophic lateral sclerosis	4	0.93	0.73	1.18	0.539201	77	44273	0.0288615
DEFB4A_DEFB4B.O15263.OID21373.v1	Amyotrophic lateral sclerosis	5	0.88	0.71	1.09	0.24467	101	44273	0.0626717
DEFB4A_DEFB4B.O15263.OID21373.v1	Amyotrophic lateral sclerosis	6	0.89	0.74	1.07	0.217592	135	44273	0.555881
DEFB4A_DEFB4B.O15263.OID21373.v1	Amyotrophic lateral sclerosis	7	0.9	0.76	1.06	0.191737	172	44273	0.816305
DEFB4A_DEFB4B.O15263.OID21373.v1	Amyotrophic lateral sclerosis	8	0.92	0.79	1.07	0.28686	191	44273	0.78591
DEFB4A_DEFB4B.O15263.OID21373.v1	Amyotrophic lateral sclerosis	9	0.92	0.8	1.07	0.276786	208	44273	0.90537
DEFB4A_DEFB4B.O15263.OID21373.v1	Amyotrophic lateral sclerosis	10	0.93	0.8	1.07	0.285627	221	44273	0.933599
DEFB4A_DEFB4B.O15263.OID21373.v1	Amyotrophic lateral sclerosis	11	0.94	0.82	1.08	0.401908	229	44273	0.762781
DEFB4A_DEFB4B.O15263.OID21373.v1	Amyotrophic lateral sclerosis	12	0.94	0.82	1.08	0.352695	235	44273	0.930464
DEFB4A_DEFB4B.O15263.OID21373.v1	Amyotrophic lateral sclerosis	13	0.94	0.82	1.08	0.352695	235	44273	0.930464
DEFB4A_DEFB4B.O15263.OID21373.v1	Amyotrophic lateral sclerosis	14	0.94	0.82	1.08	0.352695	235	44273	0.930464
DEFB4A_DEFB4B.O15263.OID21373.v1	Amyotrophic lateral sclerosis	15	0.94	0.82	1.08	0.352695	235	44273	0.930464
DEFB4A_DEFB4B.O15263.OID21373.v1	Amyotrophic lateral sclerosis	16	0.94	0.82	1.08	0.352695	235	44273	0.930464
DEFB4A_DEFB4B.O15263.OID21373.v1	Amyotrophic lateral sclerosis	17	0.94	0.82	1.08	0.352695	235	44273	0.930464
S100A12.P80511.OID21374.v1	Amyotrophic lateral sclerosis	1	1.07	0.61	1.9	0.804586	12	44273	20418
S100A12.P80511.OID21374.v1	Amyotrophic lateral sclerosis	2	1.4	0.96	2.03	0.0799547	28	44273	20419
S100A12.P80511.OID21374.v1	Amyotrophic lateral sclerosis	3	1.1	0.84	1.44	0.50421	53	44273	0.16753
S100A12.P80511.OID21374.v1	Amyotrophic lateral sclerosis	4	1.11	0.89	1.4	0.360133	77	44273	0.49272
S100A12.P80511.OID21374.v1	Amyotrophic lateral sclerosis	5	1.11	0.91	1.35	0.321831	101	44273	0.572448
S100A12.P80511.OID21374.v1	Amyotrophic lateral sclerosis	6	1.12	0.94	1.33	0.209334	135	44273	0.902689
S100A12.P80511.OID21374.v1	Amyotrophic lateral sclerosis	7	1.12	0.96	1.31	0.132938	172	44273	0.929654
S100A12.P80511.OID21374.v1	Amyotrophic lateral sclerosis	8	1.12	0.96	1.29	0.1404	191	44273	0.992044
S100A12.P80511.OID21374.v1	Amyotrophic lateral sclerosis	9	1.1	0.96	1.27	0.16728	208	44273	0.653275
S100A12.P80511.OID21374.v1	Amyotrophic lateral sclerosis	10	1.11	0.97	1.27	0.133701	221	44273	0.789734
S100A12.P80511.OID21374.v1	Amyotrophic lateral sclerosis	11	1.1	0.96	1.25	0.162761	229	44273	0.580362
S100A12.P80511.OID21374.v1	Amyotrophic lateral sclerosis	12	1.08	0.95	1.23	0.242511	235	44273	0.327416
S100A12.P80511.OID21374.v1	Amyotrophic lateral sclerosis	13	1.08	0.95	1.23	0.242511	235	44273	0.327416
S100A12.P80511.OID21374.v1	Amyotrophic lateral sclerosis	14	1.08	0.95	1.23	0.242511	235	44273	0.327416
S100A12.P80511.OID21374.v1	Amyotrophic lateral sclerosis	15	1.08	0.95	1.23	0.242511	235	44273	0.327416
S100A12.P80511.OID21374.v1	Amyotrophic lateral sclerosis	16	1.08	0.95	1.23	0.242511	235	44273	0.327416
S100A12.P80511.OID21374.v1	Amyotrophic lateral sclerosis	17	1.08	0.95	1.23	0.242511	235	44273	0.327416
SIRT2.Q8IXJ6.OID21375.v1	Amyotrophic lateral sclerosis	1	1.43	0.81	2.52	0.215636	12	44273	20435
SIRT2.Q8IXJ6.OID21375.v1	Amyotrophic lateral sclerosis	2	1.37	0.94	1.98	0.100208	28	44273	20436
SIRT2.Q8IXJ6.OID21375.v1	Amyotrophic lateral sclerosis	3	1.27	0.97	1.66	0.0883266	53	44273	0.343936
SIRT2.Q8IXJ6.OID21375.v1	Amyotrophic lateral sclerosis	4	1.28	1.02	1.6	0.0327199	77	44273	0.807474
SIRT2.Q8IXJ6.OID21375.v1	Amyotrophic lateral sclerosis	5	1.32	1.09	1.61	0.0055419	101	44273	0.745739
SIRT2.Q8IXJ6.OID21375.v1	Amyotrophic lateral sclerosis	6	1.14	0.96	1.36	0.1264	135	44273	0.0472334
SIRT2.Q8IXJ6.OID21375.v1	Amyotrophic lateral sclerosis	7	1.09	0.94	1.27	0.273805	172	44273	0.038976
SIRT2.Q8IXJ6.OID21375.v1	Amyotrophic lateral sclerosis	8	1.04	0.9	1.2	0.577917	191	44273	0.00610051
SIRT2.Q8IXJ6.OID21375.v1	Amyotrophic lateral sclerosis	9	1.03	0.89	1.18	0.72035	208	44273	0.00557956
SIRT2.Q8IXJ6.OID21375.v1	Amyotrophic lateral sclerosis	10	1.03	0.9	1.17	0.694782	221	44273	0.013196
SIRT2.Q8IXJ6.OID21375.v1	Amyotrophic lateral sclerosis	11	1.04	0.91	1.19	0.538443	229	44273	0.0459619
SIRT2.Q8IXJ6.OID21375.v1	Amyotrophic lateral sclerosis	12	1.03	0.9	1.17	0.653167	235	44273	0.0244713
SIRT2.Q8IXJ6.OID21375.v1	Amyotrophic lateral sclerosis	13	1.03	0.9	1.17	0.653167	235	44273	0.0244713
SIRT2.Q8IXJ6.OID21375.v1	Amyotrophic lateral sclerosis	14	1.03	0.9	1.17	0.653167	235	44273	0.0244713
SIRT2.Q8IXJ6.OID21375.v1	Amyotrophic lateral sclerosis	15	1.03	0.9	1.17	0.653167	235	44273	0.0244713
SIRT2.Q8IXJ6.OID21375.v1	Amyotrophic lateral sclerosis	16	1.03	0.9	1.17	0.653167	235	44273	0.0244713
SIRT2.Q8IXJ6.OID21375.v1	Amyotrophic lateral sclerosis	17	1.03	0.9	1.17	0.653167	235	44273	0.0244713
GPA33.Q99795.OID21376.v1	Amyotrophic lateral sclerosis	1	1.18	0.67	2.06	0.572998	12	44273	20452
GPA33.Q99795.OID21376.v1	Amyotrophic lateral sclerosis	2	0.97	0.67	1.4	0.867979	28	44273	20453
GPA33.Q99795.OID21376.v1	Amyotrophic lateral sclerosis	3	1.08	0.83	1.41	0.567577	53	44273	0.693297
GPA33.Q99795.OID21376.v1	Amyotrophic lateral sclerosis	4	1.03	0.82	1.28	0.806273	77	44273	0.763477
GPA33.Q99795.OID21376.v1	Amyotrophic lateral sclerosis	5	1.07	0.88	1.3	0.50386	101	44273	0.866873
GPA33.Q99795.OID21376.v1	Amyotrophic lateral sclerosis	6	1.08	0.92	1.28	0.34907	135	44273	0.712274
GPA33.Q99795.OID21376.v1	Amyotrophic lateral sclerosis	7	1.07	0.92	1.24	0.380304	172	44273	0.859309
GPA33.Q99795.OID21376.v1	Amyotrophic lateral sclerosis	8	1.06	0.92	1.22	0.409016	191	44273	0.946871
GPA33.Q99795.OID21376.v1	Amyotrophic lateral sclerosis	9	1.02	0.89	1.17	0.767778	208	44273	0.441009
GPA33.Q99795.OID21376.v1	Amyotrophic lateral sclerosis	10	0.97	0.85	1.11	0.702839	221	44273	0.0607288
GPA33.Q99795.OID21376.v1	Amyotrophic lateral sclerosis	11	0.97	0.85	1.11	0.658914	229	44273	0.0679592
GPA33.Q99795.OID21376.v1	Amyotrophic lateral sclerosis	12	0.98	0.86	1.11	0.722432	235	44273	0.112715
GPA33.Q99795.OID21376.v1	Amyotrophic lateral sclerosis	13	0.98	0.86	1.11	0.722432	235	44273	0.112715
GPA33.Q99795.OID21376.v1	Amyotrophic lateral sclerosis	14	0.98	0.86	1.11	0.722432	235	44273	0.112715
GPA33.Q99795.OID21376.v1	Amyotrophic lateral sclerosis	15	0.98	0.86	1.11	0.722432	235	44273	0.112715
GPA33.Q99795.OID21376.v1	Amyotrophic lateral sclerosis	16	0.98	0.86	1.11	0.722432	235	44273	0.112715
GPA33.Q99795.OID21376.v1	Amyotrophic lateral sclerosis	17	0.98	0.86	1.11	0.722432	235	44273	0.112715
GALNT7.Q86SF2.OID21377.v1	Amyotrophic lateral sclerosis	1	1.24	0.7	2.2	0.458135	12	44273	20469
GALNT7.Q86SF2.OID21377.v1	Amyotrophic lateral sclerosis	2	1	0.68	1.45	0.98143	28	44273	20470
GALNT7.Q86SF2.OID21377.v1	Amyotrophic lateral sclerosis	3	1.02	0.77	1.33	0.914212	53	44273	0.985391
GALNT7.Q86SF2.OID21377.v1	Amyotrophic lateral sclerosis	4	1.13	0.9	1.41	0.30369	77	44273	0.441951
GALNT7.Q86SF2.OID21377.v1	Amyotrophic lateral sclerosis	5	1.12	0.92	1.37	0.253696	101	44273	0.569689
GALNT7.Q86SF2.OID21377.v1	Amyotrophic lateral sclerosis	6	1.08	0.91	1.28	0.359323	135	44273	0.931769
GALNT7.Q86SF2.OID21377.v1	Amyotrophic lateral sclerosis	7	1.14	0.98	1.32	0.0938083	172	44273	0.253704
GALNT7.Q86SF2.OID21377.v1	Amyotrophic lateral sclerosis	8	1.09	0.95	1.26	0.231042	191	44273	0.974491
GALNT7.Q86SF2.OID21377.v1	Amyotrophic lateral sclerosis	9	1.09	0.95	1.25	0.23034	208	44273	0.980581
GALNT7.Q86SF2.OID21377.v1	Amyotrophic lateral sclerosis	10	1.06	0.93	1.22	0.355697	221	44273	0.582388
GALNT7.Q86SF2.OID21377.v1	Amyotrophic lateral sclerosis	11	1.05	0.92	1.19	0.503867	229	44273	0.35512
GALNT7.Q86SF2.OID21377.v1	Amyotrophic lateral sclerosis	12	1.03	0.91	1.18	0.612797	235	44273	0.224609
GALNT7.Q86SF2.OID21377.v1	Amyotrophic lateral sclerosis	13	1.03	0.91	1.18	0.612797	235	44273	0.224609
GALNT7.Q86SF2.OID21377.v1	Amyotrophic lateral sclerosis	14	1.03	0.91	1.18	0.612797	235	44273	0.224609
GALNT7.Q86SF2.OID21377.v1	Amyotrophic lateral sclerosis	15	1.03	0.91	1.18	0.612797	235	44273	0.224609
GALNT7.Q86SF2.OID21377.v1	Amyotrophic lateral sclerosis	16	1.03	0.91	1.18	0.612797	235	44273	0.224609
GALNT7.Q86SF2.OID21377.v1	Amyotrophic lateral sclerosis	17	1.03	0.91	1.18	0.612797	235	44273	0.224609
MUC16.Q8WXI7.OID21378.v1	Amyotrophic lateral sclerosis	1	0.88	0.49	1.55	0.647758	12	44273	20486
MUC16.Q8WXI7.OID21378.v1	Amyotrophic lateral sclerosis	2	0.74	0.51	1.08	0.11718	28	44273	20487
MUC16.Q8WXI7.OID21378.v1	Amyotrophic lateral sclerosis	3	0.78	0.59	1.02	0.069756	53	44273	0.992632
MUC16.Q8WXI7.OID21378.v1	Amyotrophic lateral sclerosis	4	0.79	0.63	0.99	0.0423326	77	44273	0.993416
MUC16.Q8WXI7.OID21378.v1	Amyotrophic lateral sclerosis	5	0.84	0.69	1.02	0.0835263	101	44273	0.482592
MUC16.Q8WXI7.OID21378.v1	Amyotrophic lateral sclerosis	6	0.86	0.73	1.02	0.0910391	135	44273	0.377491
MUC16.Q8WXI7.OID21378.v1	Amyotrophic lateral sclerosis	7	0.88	0.75	1.02	0.0835715	172	44273	0.389219
MUC16.Q8WXI7.OID21378.v1	Amyotrophic lateral sclerosis	8	0.89	0.77	1.02	0.102452	191	44273	0.302153
MUC16.Q8WXI7.OID21378.v1	Amyotrophic lateral sclerosis	9	0.89	0.78	1.02	0.0981245	208	44273	0.332079
MUC16.Q8WXI7.OID21378.v1	Amyotrophic lateral sclerosis	10	0.88	0.77	1.01	0.0676038	221	44273	0.471494
MUC16.Q8WXI7.OID21378.v1	Amyotrophic lateral sclerosis	11	0.88	0.77	1	0.0557386	229	44273	0.564103
MUC16.Q8WXI7.OID21378.v1	Amyotrophic lateral sclerosis	12	0.88	0.78	1	0.0592143	235	44273	0.52824
MUC16.Q8WXI7.OID21378.v1	Amyotrophic lateral sclerosis	13	0.88	0.78	1	0.0592143	235	44273	0.52824
MUC16.Q8WXI7.OID21378.v1	Amyotrophic lateral sclerosis	14	0.88	0.78	1	0.0592143	235	44273	0.52824
MUC16.Q8WXI7.OID21378.v1	Amyotrophic lateral sclerosis	15	0.88	0.78	1	0.0592143	235	44273	0.52824
MUC16.Q8WXI7.OID21378.v1	Amyotrophic lateral sclerosis	16	0.88	0.78	1	0.0592143	235	44273	0.52824
MUC16.Q8WXI7.OID21378.v1	Amyotrophic lateral sclerosis	17	0.88	0.78	1	0.0592143	235	44273	0.52824
GCNT1.Q02742.OID21379.v1	Amyotrophic lateral sclerosis	1	0.72	0.4	1.29	0.271874	12	44273	20503
GCNT1.Q02742.OID21379.v1	Amyotrophic lateral sclerosis	2	0.78	0.53	1.15	0.209583	28	44273	20504
GCNT1.Q02742.OID21379.v1	Amyotrophic lateral sclerosis	3	0.91	0.69	1.2	0.505138	53	44273	0.60337
GCNT1.Q02742.OID21379.v1	Amyotrophic lateral sclerosis	4	0.93	0.73	1.17	0.527416	77	44273	0.795351
GCNT1.Q02742.OID21379.v1	Amyotrophic lateral sclerosis	5	0.94	0.76	1.15	0.534409	101	44273	0.697741
GCNT1.Q02742.OID21379.v1	Amyotrophic lateral sclerosis	6	0.96	0.81	1.15	0.682835	135	44273	0.387106
GCNT1.Q02742.OID21379.v1	Amyotrophic lateral sclerosis	7	1	0.86	1.17	0.993442	172	44273	0.173201
GCNT1.Q02742.OID21379.v1	Amyotrophic lateral sclerosis	8	1.01	0.87	1.17	0.893858	191	44273	0.175831
GCNT1.Q02742.OID21379.v1	Amyotrophic lateral sclerosis	9	1	0.87	1.15	0.968799	208	44273	0.567221
GCNT1.Q02742.OID21379.v1	Amyotrophic lateral sclerosis	10	0.98	0.86	1.13	0.825796	221	44273	0.880812
GCNT1.Q02742.OID21379.v1	Amyotrophic lateral sclerosis	11	0.98	0.86	1.13	0.818544	229	44273	0.940293
GCNT1.Q02742.OID21379.v1	Amyotrophic lateral sclerosis	12	0.99	0.86	1.13	0.832443	235	44273	0.93648
GCNT1.Q02742.OID21379.v1	Amyotrophic lateral sclerosis	13	0.99	0.86	1.13	0.832443	235	44273	0.93648
GCNT1.Q02742.OID21379.v1	Amyotrophic lateral sclerosis	14	0.99	0.86	1.13	0.832443	235	44273	0.93648
GCNT1.Q02742.OID21379.v1	Amyotrophic lateral sclerosis	15	0.99	0.86	1.13	0.832443	235	44273	0.93648
GCNT1.Q02742.OID21379.v1	Amyotrophic lateral sclerosis	16	0.99	0.86	1.13	0.832443	235	44273	0.93648
GCNT1.Q02742.OID21379.v1	Amyotrophic lateral sclerosis	17	0.99	0.86	1.13	0.832443	235	44273	0.93648
MSLN.Q13421.OID21380.v1	Amyotrophic lateral sclerosis	1	1.05	0.57	1.94	0.882973	12	44273	20520
MSLN.Q13421.OID21380.v1	Amyotrophic lateral sclerosis	2	0.93	0.62	1.38	0.711931	28	44273	20521
MSLN.Q13421.OID21380.v1	Amyotrophic lateral sclerosis	3	0.78	0.58	1.03	0.080988	53	44273	0.185749
MSLN.Q13421.OID21380.v1	Amyotrophic lateral sclerosis	4	0.77	0.61	0.98	0.0316646	77	44273	0.41685
MSLN.Q13421.OID21380.v1	Amyotrophic lateral sclerosis	5	0.85	0.69	1.05	0.140334	101	44273	0.581566
MSLN.Q13421.OID21380.v1	Amyotrophic lateral sclerosis	6	0.89	0.75	1.07	0.220332	135	44273	0.200101
MSLN.Q13421.OID21380.v1	Amyotrophic lateral sclerosis	7	0.94	0.8	1.1	0.416126	172	44273	0.0706172
MSLN.Q13421.OID21380.v1	Amyotrophic lateral sclerosis	8	0.93	0.8	1.08	0.325049	191	44273	0.171609
MSLN.Q13421.OID21380.v1	Amyotrophic lateral sclerosis	9	0.94	0.81	1.08	0.372924	208	44273	0.259675
MSLN.Q13421.OID21380.v1	Amyotrophic lateral sclerosis	10	0.9	0.78	1.04	0.163705	221	44273	0.75066
MSLN.Q13421.OID21380.v1	Amyotrophic lateral sclerosis	11	0.9	0.78	1.03	0.12312	229	44273	0.988552
MSLN.Q13421.OID21380.v1	Amyotrophic lateral sclerosis	12	0.92	0.8	1.05	0.20949	235	44273	0.62323
MSLN.Q13421.OID21380.v1	Amyotrophic lateral sclerosis	13	0.92	0.8	1.05	0.20949	235	44273	0.62323
MSLN.Q13421.OID21380.v1	Amyotrophic lateral sclerosis	14	0.92	0.8	1.05	0.20949	235	44273	0.62323
MSLN.Q13421.OID21380.v1	Amyotrophic lateral sclerosis	15	0.92	0.8	1.05	0.20949	235	44273	0.62323
MSLN.Q13421.OID21380.v1	Amyotrophic lateral sclerosis	16	0.92	0.8	1.05	0.20949	235	44273	0.62323
MSLN.Q13421.OID21380.v1	Amyotrophic lateral sclerosis	17	0.92	0.8	1.05	0.20949	235	44273	0.62323
VMO1.Q7Z5L0.OID21381.v1	Amyotrophic lateral sclerosis	1	1.27	0.71	2.27	0.430017	12	44273	20537
VMO1.Q7Z5L0.OID21381.v1	Amyotrophic lateral sclerosis	2	1.17	0.8	1.72	0.410852	28	44273	20538
VMO1.Q7Z5L0.OID21381.v1	Amyotrophic lateral sclerosis	3	0.93	0.71	1.22	0.596956	53	44273	0.251135
VMO1.Q7Z5L0.OID21381.v1	Amyotrophic lateral sclerosis	4	1.05	0.83	1.32	0.686178	77	44273	0.546141
VMO1.Q7Z5L0.OID21381.v1	Amyotrophic lateral sclerosis	5	1.01	0.83	1.24	0.890561	101	44273	0.998409
VMO1.Q7Z5L0.OID21381.v1	Amyotrophic lateral sclerosis	6	1.03	0.87	1.22	0.738069	135	44273	0.632938
VMO1.Q7Z5L0.OID21381.v1	Amyotrophic lateral sclerosis	7	1.05	0.9	1.22	0.564168	172	44273	0.391258
VMO1.Q7Z5L0.OID21381.v1	Amyotrophic lateral sclerosis	8	1.02	0.88	1.18	0.783708	191	44273	0.815108
VMO1.Q7Z5L0.OID21381.v1	Amyotrophic lateral sclerosis	9	1.02	0.88	1.17	0.827549	208	44273	0.934135
VMO1.Q7Z5L0.OID21381.v1	Amyotrophic lateral sclerosis	10	0.99	0.87	1.13	0.887838	221	44273	0.486747
VMO1.Q7Z5L0.OID21381.v1	Amyotrophic lateral sclerosis	11	0.98	0.86	1.12	0.7385	229	44273	0.278984
VMO1.Q7Z5L0.OID21381.v1	Amyotrophic lateral sclerosis	12	0.97	0.85	1.1	0.641704	235	44273	0.20014
VMO1.Q7Z5L0.OID21381.v1	Amyotrophic lateral sclerosis	13	0.97	0.85	1.1	0.641704	235	44273	0.20014
VMO1.Q7Z5L0.OID21381.v1	Amyotrophic lateral sclerosis	14	0.97	0.85	1.1	0.641704	235	44273	0.20014
VMO1.Q7Z5L0.OID21381.v1	Amyotrophic lateral sclerosis	15	0.97	0.85	1.1	0.641704	235	44273	0.20014
VMO1.Q7Z5L0.OID21381.v1	Amyotrophic lateral sclerosis	16	0.97	0.85	1.1	0.641704	235	44273	0.20014
VMO1.Q7Z5L0.OID21381.v1	Amyotrophic lateral sclerosis	17	0.97	0.85	1.1	0.641704	235	44273	0.20014
VAT1.Q99536.OID21382.v1	Amyotrophic lateral sclerosis	1	1.05	0.59	1.87	0.876288	12	44273	20554
VAT1.Q99536.OID21382.v1	Amyotrophic lateral sclerosis	2	1.13	0.77	1.66	0.524475	28	44273	20555
VAT1.Q99536.OID21382.v1	Amyotrophic lateral sclerosis	3	0.97	0.73	1.28	0.819103	53	44273	0.325548
VAT1.Q99536.OID21382.v1	Amyotrophic lateral sclerosis	4	0.89	0.7	1.12	0.305341	77	44273	0.148592
VAT1.Q99536.OID21382.v1	Amyotrophic lateral sclerosis	5	1.01	0.82	1.23	0.949151	101	44273	0.412493
VAT1.Q99536.OID21382.v1	Amyotrophic lateral sclerosis	6	0.97	0.81	1.15	0.712088	135	44273	0.892113
VAT1.Q99536.OID21382.v1	Amyotrophic lateral sclerosis	7	0.98	0.84	1.14	0.767456	172	44273	0.799222
VAT1.Q99536.OID21382.v1	Amyotrophic lateral sclerosis	8	0.97	0.84	1.12	0.686299	191	44273	0.89751
VAT1.Q99536.OID21382.v1	Amyotrophic lateral sclerosis	9	0.95	0.83	1.1	0.513326	208	44273	0.708512
VAT1.Q99536.OID21382.v1	Amyotrophic lateral sclerosis	10	0.95	0.83	1.09	0.436398	221	44273	0.49706
VAT1.Q99536.OID21382.v1	Amyotrophic lateral sclerosis	11	0.95	0.83	1.08	0.425021	229	44273	0.528847
VAT1.Q99536.OID21382.v1	Amyotrophic lateral sclerosis	12	0.92	0.81	1.05	0.22939	235	44273	0.211968
VAT1.Q99536.OID21382.v1	Amyotrophic lateral sclerosis	13	0.92	0.81	1.05	0.22939	235	44273	0.211968
VAT1.Q99536.OID21382.v1	Amyotrophic lateral sclerosis	14	0.92	0.81	1.05	0.22939	235	44273	0.211968
VAT1.Q99536.OID21382.v1	Amyotrophic lateral sclerosis	15	0.92	0.81	1.05	0.22939	235	44273	0.211968
VAT1.Q99536.OID21382.v1	Amyotrophic lateral sclerosis	16	0.92	0.81	1.05	0.22939	235	44273	0.211968
VAT1.Q99536.OID21382.v1	Amyotrophic lateral sclerosis	17	0.92	0.81	1.05	0.22939	235	44273	0.211968
ALPP.P05187.OID21383.v1	Amyotrophic lateral sclerosis	1	0.78	0.42	1.45	0.426569	12	44273	20571
ALPP.P05187.OID21383.v1	Amyotrophic lateral sclerosis	2	0.68	0.46	1.01	0.0583774	28	44273	20572
ALPP.P05187.OID21383.v1	Amyotrophic lateral sclerosis	3	0.67	0.5	0.89	0.00643601	53	44273	0.996209
ALPP.P05187.OID21383.v1	Amyotrophic lateral sclerosis	4	0.67	0.53	0.85	0.000975376	77	44273	0.934994
ALPP.P05187.OID21383.v1	Amyotrophic lateral sclerosis	5	0.71	0.57	0.88	0.0015566	101	44273	0.686291
ALPP.P05187.OID21383.v1	Amyotrophic lateral sclerosis	6	0.77	0.64	0.93	0.00682811	135	44273	0.0671725
ALPP.P05187.OID21383.v1	Amyotrophic lateral sclerosis	7	0.8	0.68	0.94	0.00705143	172	44273	0.0469374
ALPP.P05187.OID21383.v1	Amyotrophic lateral sclerosis	8	0.79	0.68	0.93	0.00390372	191	44273	0.116459
ALPP.P05187.OID21383.v1	Amyotrophic lateral sclerosis	9	0.78	0.67	0.9	0.000988574	208	44273	0.43229
ALPP.P05187.OID21383.v1	Amyotrophic lateral sclerosis	10	0.78	0.67	0.9	0.000569534	221	44273	0.455437
ALPP.P05187.OID21383.v1	Amyotrophic lateral sclerosis	11	0.79	0.69	0.91	0.00124822	229	44273	0.3147
ALPP.P05187.OID21383.v1	Amyotrophic lateral sclerosis	12	0.81	0.7	0.93	0.00264855	235	44273	0.203926
ALPP.P05187.OID21383.v1	Amyotrophic lateral sclerosis	13	0.81	0.7	0.93	0.00264855	235	44273	0.203926
ALPP.P05187.OID21383.v1	Amyotrophic lateral sclerosis	14	0.81	0.7	0.93	0.00264855	235	44273	0.203926
ALPP.P05187.OID21383.v1	Amyotrophic lateral sclerosis	15	0.81	0.7	0.93	0.00264855	235	44273	0.203926
ALPP.P05187.OID21383.v1	Amyotrophic lateral sclerosis	16	0.81	0.7	0.93	0.00264855	235	44273	0.203926
ALPP.P05187.OID21383.v1	Amyotrophic lateral sclerosis	17	0.81	0.7	0.93	0.00264855	235	44273	0.203926
MOG.Q16653.OID21384.v1	Amyotrophic lateral sclerosis	1	1.03	0.57	1.88	0.91122	12	44273	20588
MOG.Q16653.OID21384.v1	Amyotrophic lateral sclerosis	2	0.99	0.67	1.47	0.976878	28	44273	20589
MOG.Q16653.OID21384.v1	Amyotrophic lateral sclerosis	3	0.88	0.66	1.17	0.387222	53	44273	0.593621
MOG.Q16653.OID21384.v1	Amyotrophic lateral sclerosis	4	0.88	0.7	1.12	0.301856	77	44273	0.791685
MOG.Q16653.OID21384.v1	Amyotrophic lateral sclerosis	5	0.89	0.73	1.1	0.284031	101	44273	0.946813
MOG.Q16653.OID21384.v1	Amyotrophic lateral sclerosis	6	0.96	0.8	1.15	0.659731	135	44273	0.45426
MOG.Q16653.OID21384.v1	Amyotrophic lateral sclerosis	7	0.99	0.84	1.16	0.886997	172	44273	0.355172
MOG.Q16653.OID21384.v1	Amyotrophic lateral sclerosis	8	1	0.87	1.17	0.949398	191	44273	0.293243
MOG.Q16653.OID21384.v1	Amyotrophic lateral sclerosis	9	1.01	0.88	1.17	0.86292	208	44273	0.266903
MOG.Q16653.OID21384.v1	Amyotrophic lateral sclerosis	10	0.99	0.86	1.14	0.88875	221	44273	0.709667
MOG.Q16653.OID21384.v1	Amyotrophic lateral sclerosis	11	1.01	0.88	1.16	0.911177	229	44273	0.360531
MOG.Q16653.OID21384.v1	Amyotrophic lateral sclerosis	12	1.02	0.89	1.17	0.74251	235	44273	0.174351
MOG.Q16653.OID21384.v1	Amyotrophic lateral sclerosis	13	1.02	0.89	1.17	0.74251	235	44273	0.174351
MOG.Q16653.OID21384.v1	Amyotrophic lateral sclerosis	14	1.02	0.89	1.17	0.74251	235	44273	0.174351
MOG.Q16653.OID21384.v1	Amyotrophic lateral sclerosis	15	1.02	0.89	1.17	0.74251	235	44273	0.174351
MOG.Q16653.OID21384.v1	Amyotrophic lateral sclerosis	16	1.02	0.89	1.17	0.74251	235	44273	0.174351
MOG.Q16653.OID21384.v1	Amyotrophic lateral sclerosis	17	1.02	0.89	1.17	0.74251	235	44273	0.174351
HMBS.P08397.OID21385.v1	Amyotrophic lateral sclerosis	1	0.8	0.44	1.44	0.45293	12	44273	20605
HMBS.P08397.OID21385.v1	Amyotrophic lateral sclerosis	2	0.89	0.61	1.31	0.569539	28	44273	20606
HMBS.P08397.OID21385.v1	Amyotrophic lateral sclerosis	3	0.95	0.72	1.25	0.720417	53	44273	0.488107
HMBS.P08397.OID21385.v1	Amyotrophic lateral sclerosis	4	0.93	0.74	1.17	0.539162	77	44273	0.86387
HMBS.P08397.OID21385.v1	Amyotrophic lateral sclerosis	5	1	0.81	1.22	0.968601	101	44273	0.244939
HMBS.P08397.OID21385.v1	Amyotrophic lateral sclerosis	6	0.98	0.82	1.16	0.777259	135	44273	0.679929
HMBS.P08397.OID21385.v1	Amyotrophic lateral sclerosis	7	0.98	0.84	1.15	0.837851	172	44273	0.645472
HMBS.P08397.OID21385.v1	Amyotrophic lateral sclerosis	8	0.96	0.83	1.11	0.559753	191	44273	0.854222
HMBS.P08397.OID21385.v1	Amyotrophic lateral sclerosis	9	0.97	0.84	1.11	0.635767	208	44273	0.935239
HMBS.P08397.OID21385.v1	Amyotrophic lateral sclerosis	10	0.97	0.85	1.11	0.651705	221	44273	0.922582
HMBS.P08397.OID21385.v1	Amyotrophic lateral sclerosis	11	0.97	0.84	1.1	0.603846	229	44273	0.920326
HMBS.P08397.OID21385.v1	Amyotrophic lateral sclerosis	12	0.94	0.83	1.08	0.377282	235	44273	0.48342
HMBS.P08397.OID21385.v1	Amyotrophic lateral sclerosis	13	0.94	0.83	1.08	0.377282	235	44273	0.48342
HMBS.P08397.OID21385.v1	Amyotrophic lateral sclerosis	14	0.94	0.83	1.08	0.377282	235	44273	0.48342
HMBS.P08397.OID21385.v1	Amyotrophic lateral sclerosis	15	0.94	0.83	1.08	0.377282	235	44273	0.48342
HMBS.P08397.OID21385.v1	Amyotrophic lateral sclerosis	16	0.94	0.83	1.08	0.377282	235	44273	0.48342
HMBS.P08397.OID21385.v1	Amyotrophic lateral sclerosis	17	0.94	0.83	1.08	0.377282	235	44273	0.48342
CBLN4.Q9NTU7.OID21386.v1	Amyotrophic lateral sclerosis	1	1.35	0.76	2.39	0.305315	12	44273	20622
CBLN4.Q9NTU7.OID21386.v1	Amyotrophic lateral sclerosis	2	1.06	0.72	1.54	0.77812	28	44273	20623
CBLN4.Q9NTU7.OID21386.v1	Amyotrophic lateral sclerosis	3	1.17	0.89	1.53	0.267863	53	44273	0.983932
CBLN4.Q9NTU7.OID21386.v1	Amyotrophic lateral sclerosis	4	1.12	0.89	1.4	0.326837	77	44273	0.393474
CBLN4.Q9NTU7.OID21386.v1	Amyotrophic lateral sclerosis	5	1.13	0.93	1.38	0.222478	101	44273	0.803133
CBLN4.Q9NTU7.OID21386.v1	Amyotrophic lateral sclerosis	6	1.05	0.89	1.25	0.570843	135	44273	0.158695
CBLN4.Q9NTU7.OID21386.v1	Amyotrophic lateral sclerosis	7	0.99	0.85	1.16	0.938848	172	44273	0.0774119
CBLN4.Q9NTU7.OID21386.v1	Amyotrophic lateral sclerosis	8	0.97	0.84	1.12	0.649876	191	44273	0.0389221
CBLN4.Q9NTU7.OID21386.v1	Amyotrophic lateral sclerosis	9	0.97	0.85	1.12	0.718267	208	44273	0.104506
CBLN4.Q9NTU7.OID21386.v1	Amyotrophic lateral sclerosis	10	0.96	0.84	1.1	0.586255	221	44273	0.0621697
CBLN4.Q9NTU7.OID21386.v1	Amyotrophic lateral sclerosis	11	1	0.87	1.14	0.974491	229	44273	0.402064
CBLN4.Q9NTU7.OID21386.v1	Amyotrophic lateral sclerosis	12	1.02	0.9	1.17	0.727592	235	44273	0.842542
CBLN4.Q9NTU7.OID21386.v1	Amyotrophic lateral sclerosis	13	1.02	0.9	1.17	0.727592	235	44273	0.842542
CBLN4.Q9NTU7.OID21386.v1	Amyotrophic lateral sclerosis	14	1.02	0.9	1.17	0.727592	235	44273	0.842542
CBLN4.Q9NTU7.OID21386.v1	Amyotrophic lateral sclerosis	15	1.02	0.9	1.17	0.727592	235	44273	0.842542
CBLN4.Q9NTU7.OID21386.v1	Amyotrophic lateral sclerosis	16	1.02	0.9	1.17	0.727592	235	44273	0.842542
CBLN4.Q9NTU7.OID21386.v1	Amyotrophic lateral sclerosis	17	1.02	0.9	1.17	0.727592	235	44273	0.842542
CALCOCO1.Q9P1Z2.OID21387.v1	Amyotrophic lateral sclerosis	1	1.34	0.76	2.36	0.310029	12	44273	20639
CALCOCO1.Q9P1Z2.OID21387.v1	Amyotrophic lateral sclerosis	2	0.99	0.68	1.44	0.96931	28	44273	20640
CALCOCO1.Q9P1Z2.OID21387.v1	Amyotrophic lateral sclerosis	3	1.07	0.82	1.4	0.628677	53	44273	0.663173
CALCOCO1.Q9P1Z2.OID21387.v1	Amyotrophic lateral sclerosis	4	1.14	0.91	1.42	0.264528	77	44273	0.32384
CALCOCO1.Q9P1Z2.OID21387.v1	Amyotrophic lateral sclerosis	5	1.09	0.89	1.32	0.405453	101	44273	0.863117
CALCOCO1.Q9P1Z2.OID21387.v1	Amyotrophic lateral sclerosis	6	1.04	0.88	1.23	0.661467	135	44273	0.477864
CALCOCO1.Q9P1Z2.OID21387.v1	Amyotrophic lateral sclerosis	7	1.02	0.88	1.19	0.767215	172	44273	0.476802
CALCOCO1.Q9P1Z2.OID21387.v1	Amyotrophic lateral sclerosis	8	1	0.86	1.15	0.965717	191	44273	0.222981
CALCOCO1.Q9P1Z2.OID21387.v1	Amyotrophic lateral sclerosis	9	0.96	0.83	1.1	0.525862	208	44273	0.0404461
CALCOCO1.Q9P1Z2.OID21387.v1	Amyotrophic lateral sclerosis	10	0.96	0.84	1.09	0.525951	221	44273	0.07333
CALCOCO1.Q9P1Z2.OID21387.v1	Amyotrophic lateral sclerosis	11	0.98	0.86	1.12	0.806524	229	44273	0.3041
CALCOCO1.Q9P1Z2.OID21387.v1	Amyotrophic lateral sclerosis	12	0.98	0.86	1.11	0.74139	235	44273	0.254745
CALCOCO1.Q9P1Z2.OID21387.v1	Amyotrophic lateral sclerosis	13	0.98	0.86	1.11	0.74139	235	44273	0.254745
CALCOCO1.Q9P1Z2.OID21387.v1	Amyotrophic lateral sclerosis	14	0.98	0.86	1.11	0.74139	235	44273	0.254745
CALCOCO1.Q9P1Z2.OID21387.v1	Amyotrophic lateral sclerosis	15	0.98	0.86	1.11	0.74139	235	44273	0.254745
CALCOCO1.Q9P1Z2.OID21387.v1	Amyotrophic lateral sclerosis	16	0.98	0.86	1.11	0.74139	235	44273	0.254745
CALCOCO1.Q9P1Z2.OID21387.v1	Amyotrophic lateral sclerosis	17	0.98	0.86	1.11	0.74139	235	44273	0.254745
NPY.P01303.OID21388.v1	Amyotrophic lateral sclerosis	1	1.22	0.68	2.19	0.493899	12	44273	20656
NPY.P01303.OID21388.v1	Amyotrophic lateral sclerosis	2	0.99	0.68	1.46	0.973985	28	44273	20657
NPY.P01303.OID21388.v1	Amyotrophic lateral sclerosis	3	1	0.75	1.32	0.981748	53	44273	0.859605
NPY.P01303.OID21388.v1	Amyotrophic lateral sclerosis	4	1.05	0.83	1.32	0.68714	77	44273	0.832694
NPY.P01303.OID21388.v1	Amyotrophic lateral sclerosis	5	0.98	0.8	1.2	0.847072	101	44273	0.513861
NPY.P01303.OID21388.v1	Amyotrophic lateral sclerosis	6	0.88	0.74	1.05	0.147118	135	44273	0.0708662
NPY.P01303.OID21388.v1	Amyotrophic lateral sclerosis	7	0.87	0.75	1.02	0.0817351	172	44273	0.210727
NPY.P01303.OID21388.v1	Amyotrophic lateral sclerosis	8	0.9	0.77	1.04	0.144244	191	44273	0.621475
NPY.P01303.OID21388.v1	Amyotrophic lateral sclerosis	9	0.91	0.79	1.05	0.187916	208	44273	0.739821
NPY.P01303.OID21388.v1	Amyotrophic lateral sclerosis	10	0.9	0.79	1.03	0.139673	221	44273	0.608753
NPY.P01303.OID21388.v1	Amyotrophic lateral sclerosis	11	0.92	0.8	1.05	0.193747	229	44273	0.821972
NPY.P01303.OID21388.v1	Amyotrophic lateral sclerosis	12	0.92	0.81	1.06	0.246576	235	44273	0.996849
NPY.P01303.OID21388.v1	Amyotrophic lateral sclerosis	13	0.92	0.81	1.06	0.246576	235	44273	0.996849
NPY.P01303.OID21388.v1	Amyotrophic lateral sclerosis	14	0.92	0.81	1.06	0.246576	235	44273	0.996849
NPY.P01303.OID21388.v1	Amyotrophic lateral sclerosis	15	0.92	0.81	1.06	0.246576	235	44273	0.996849
NPY.P01303.OID21388.v1	Amyotrophic lateral sclerosis	16	0.92	0.81	1.06	0.246576	235	44273	0.996849
NPY.P01303.OID21388.v1	Amyotrophic lateral sclerosis	17	0.92	0.81	1.06	0.246576	235	44273	0.996849
EBI3_IL27.Q14213_Q8NEV9.OID21389.v1	Amyotrophic lateral sclerosis	1	1.01	0.55	1.83	0.977251	12	44273	20673
EBI3_IL27.Q14213_Q8NEV9.OID21389.v1	Amyotrophic lateral sclerosis	2	1.12	0.76	1.65	0.579166	28	44273	20674
EBI3_IL27.Q14213_Q8NEV9.OID21389.v1	Amyotrophic lateral sclerosis	3	1.04	0.78	1.38	0.786454	53	44273	0.764826
EBI3_IL27.Q14213_Q8NEV9.OID21389.v1	Amyotrophic lateral sclerosis	4	1	0.79	1.27	0.994846	77	44273	0.338563
EBI3_IL27.Q14213_Q8NEV9.OID21389.v1	Amyotrophic lateral sclerosis	5	0.93	0.76	1.14	0.484047	101	44273	0.133901
EBI3_IL27.Q14213_Q8NEV9.OID21389.v1	Amyotrophic lateral sclerosis	6	0.93	0.77	1.11	0.398783	135	44273	0.192169
EBI3_IL27.Q14213_Q8NEV9.OID21389.v1	Amyotrophic lateral sclerosis	7	0.94	0.8	1.1	0.421521	172	44273	0.463456
EBI3_IL27.Q14213_Q8NEV9.OID21389.v1	Amyotrophic lateral sclerosis	8	0.98	0.84	1.14	0.765164	191	44273	0.794531
EBI3_IL27.Q14213_Q8NEV9.OID21389.v1	Amyotrophic lateral sclerosis	9	0.98	0.85	1.13	0.79706	208	44273	0.847565
EBI3_IL27.Q14213_Q8NEV9.OID21389.v1	Amyotrophic lateral sclerosis	10	0.96	0.83	1.1	0.549516	221	44273	0.572924
EBI3_IL27.Q14213_Q8NEV9.OID21389.v1	Amyotrophic lateral sclerosis	11	0.97	0.84	1.11	0.634297	229	44273	0.817632
EBI3_IL27.Q14213_Q8NEV9.OID21389.v1	Amyotrophic lateral sclerosis	12	0.96	0.84	1.1	0.549888	235	44273	0.740769
EBI3_IL27.Q14213_Q8NEV9.OID21389.v1	Amyotrophic lateral sclerosis	13	0.96	0.84	1.1	0.549888	235	44273	0.740769
EBI3_IL27.Q14213_Q8NEV9.OID21389.v1	Amyotrophic lateral sclerosis	14	0.96	0.84	1.1	0.549888	235	44273	0.740769
EBI3_IL27.Q14213_Q8NEV9.OID21389.v1	Amyotrophic lateral sclerosis	15	0.96	0.84	1.1	0.549888	235	44273	0.740769
EBI3_IL27.Q14213_Q8NEV9.OID21389.v1	Amyotrophic lateral sclerosis	16	0.96	0.84	1.1	0.549888	235	44273	0.740769
EBI3_IL27.Q14213_Q8NEV9.OID21389.v1	Amyotrophic lateral sclerosis	17	0.96	0.84	1.1	0.549888	235	44273	0.740769
SIGLEC9.Q9Y336.OID21390.v1	Amyotrophic lateral sclerosis	1	0.94	0.52	1.68	0.823519	12	44273	20690
SIGLEC9.Q9Y336.OID21390.v1	Amyotrophic lateral sclerosis	2	0.71	0.48	1.05	0.083656	28	44273	20691
SIGLEC9.Q9Y336.OID21390.v1	Amyotrophic lateral sclerosis	3	0.77	0.58	1.02	0.0657942	53	44273	0.554058
SIGLEC9.Q9Y336.OID21390.v1	Amyotrophic lateral sclerosis	4	0.89	0.71	1.13	0.337237	77	44273	0.101307
SIGLEC9.Q9Y336.OID21390.v1	Amyotrophic lateral sclerosis	5	0.97	0.79	1.19	0.757668	101	44273	0.024687
SIGLEC9.Q9Y336.OID21390.v1	Amyotrophic lateral sclerosis	6	0.93	0.78	1.11	0.432789	135	44273	0.299369
SIGLEC9.Q9Y336.OID21390.v1	Amyotrophic lateral sclerosis	7	0.92	0.79	1.08	0.313857	172	44273	0.410382
SIGLEC9.Q9Y336.OID21390.v1	Amyotrophic lateral sclerosis	8	0.94	0.81	1.09	0.409231	191	44273	0.273063
SIGLEC9.Q9Y336.OID21390.v1	Amyotrophic lateral sclerosis	9	0.98	0.85	1.12	0.736378	208	44273	0.0816073
SIGLEC9.Q9Y336.OID21390.v1	Amyotrophic lateral sclerosis	10	0.98	0.86	1.12	0.789042	221	44273	0.110945
SIGLEC9.Q9Y336.OID21390.v1	Amyotrophic lateral sclerosis	11	0.98	0.86	1.12	0.80264	229	44273	0.12368
SIGLEC9.Q9Y336.OID21390.v1	Amyotrophic lateral sclerosis	12	0.96	0.84	1.1	0.56115	235	44273	0.371234
SIGLEC9.Q9Y336.OID21390.v1	Amyotrophic lateral sclerosis	13	0.96	0.84	1.1	0.56115	235	44273	0.371234
SIGLEC9.Q9Y336.OID21390.v1	Amyotrophic lateral sclerosis	14	0.96	0.84	1.1	0.56115	235	44273	0.371234
SIGLEC9.Q9Y336.OID21390.v1	Amyotrophic lateral sclerosis	15	0.96	0.84	1.1	0.56115	235	44273	0.371234
SIGLEC9.Q9Y336.OID21390.v1	Amyotrophic lateral sclerosis	16	0.96	0.84	1.1	0.56115	235	44273	0.371234
SIGLEC9.Q9Y336.OID21390.v1	Amyotrophic lateral sclerosis	17	0.96	0.84	1.1	0.56115	235	44273	0.371234
KLK4.Q9Y5K2.OID21391.v1	Amyotrophic lateral sclerosis	1	1.13	0.61	2.11	0.691453	12	44273	20707
KLK4.Q9Y5K2.OID21391.v1	Amyotrophic lateral sclerosis	2	1.02	0.68	1.54	0.909056	28	44273	20708
KLK4.Q9Y5K2.OID21391.v1	Amyotrophic lateral sclerosis	3	0.89	0.66	1.2	0.44745	53	44273	0.267949
KLK4.Q9Y5K2.OID21391.v1	Amyotrophic lateral sclerosis	4	0.97	0.76	1.24	0.807695	77	44273	0.988693
KLK4.Q9Y5K2.OID21391.v1	Amyotrophic lateral sclerosis	5	1.06	0.85	1.31	0.616622	101	44273	0.408736
KLK4.Q9Y5K2.OID21391.v1	Amyotrophic lateral sclerosis	6	1.05	0.87	1.27	0.610937	135	44273	0.703004
KLK4.Q9Y5K2.OID21391.v1	Amyotrophic lateral sclerosis	7	1	0.85	1.18	0.968273	172	44273	0.627727
KLK4.Q9Y5K2.OID21391.v1	Amyotrophic lateral sclerosis	8	0.99	0.85	1.16	0.911425	191	44273	0.555629
KLK4.Q9Y5K2.OID21391.v1	Amyotrophic lateral sclerosis	9	1.06	0.91	1.23	0.480847	208	44273	0.666802
KLK4.Q9Y5K2.OID21391.v1	Amyotrophic lateral sclerosis	10	1.02	0.88	1.18	0.785426	221	44273	0.635037
KLK4.Q9Y5K2.OID21391.v1	Amyotrophic lateral sclerosis	11	1.05	0.91	1.21	0.511754	229	44273	0.868024
KLK4.Q9Y5K2.OID21391.v1	Amyotrophic lateral sclerosis	12	1.06	0.92	1.23	0.39861	235	44273	0.599293
KLK4.Q9Y5K2.OID21391.v1	Amyotrophic lateral sclerosis	13	1.06	0.92	1.23	0.39861	235	44273	0.599293
KLK4.Q9Y5K2.OID21391.v1	Amyotrophic lateral sclerosis	14	1.06	0.92	1.23	0.39861	235	44273	0.599293
KLK4.Q9Y5K2.OID21391.v1	Amyotrophic lateral sclerosis	15	1.06	0.92	1.23	0.39861	235	44273	0.599293
KLK4.Q9Y5K2.OID21391.v1	Amyotrophic lateral sclerosis	16	1.06	0.92	1.23	0.39861	235	44273	0.599293
KLK4.Q9Y5K2.OID21391.v1	Amyotrophic lateral sclerosis	17	1.06	0.92	1.23	0.39861	235	44273	0.599293
CPE.P16870.OID21392.v1	Amyotrophic lateral sclerosis	1	0.77	0.44	1.35	0.362201	12	44273	20724
CPE.P16870.OID21392.v1	Amyotrophic lateral sclerosis	2	0.72	0.5	1.04	0.0789029	28	44273	20725
CPE.P16870.OID21392.v1	Amyotrophic lateral sclerosis	3	0.76	0.58	0.99	0.0429702	53	44273	0.785387
CPE.P16870.OID21392.v1	Amyotrophic lateral sclerosis	4	0.78	0.63	0.98	0.0334695	77	44273	0.595679
CPE.P16870.OID21392.v1	Amyotrophic lateral sclerosis	5	0.85	0.7	1.04	0.111579	101	44273	0.196812
CPE.P16870.OID21392.v1	Amyotrophic lateral sclerosis	6	0.8	0.68	0.95	0.0103698	135	44273	0.93956
CPE.P16870.OID21392.v1	Amyotrophic lateral sclerosis	7	0.84	0.72	0.97	0.0196993	172	44273	0.46687
CPE.P16870.OID21392.v1	Amyotrophic lateral sclerosis	8	0.86	0.75	0.99	0.0419575	191	44273	0.185647
CPE.P16870.OID21392.v1	Amyotrophic lateral sclerosis	9	0.88	0.76	1	0.0576975	208	44273	0.125528
CPE.P16870.OID21392.v1	Amyotrophic lateral sclerosis	10	0.87	0.76	0.99	0.033603	221	44273	0.24161
CPE.P16870.OID21392.v1	Amyotrophic lateral sclerosis	11	0.87	0.77	0.99	0.0382568	229	44273	0.203598
CPE.P16870.OID21392.v1	Amyotrophic lateral sclerosis	12	0.87	0.77	0.99	0.0380767	235	44273	0.18228
CPE.P16870.OID21392.v1	Amyotrophic lateral sclerosis	13	0.87	0.77	0.99	0.0380767	235	44273	0.18228
CPE.P16870.OID21392.v1	Amyotrophic lateral sclerosis	14	0.87	0.77	0.99	0.0380767	235	44273	0.18228
CPE.P16870.OID21392.v1	Amyotrophic lateral sclerosis	15	0.87	0.77	0.99	0.0380767	235	44273	0.18228
CPE.P16870.OID21392.v1	Amyotrophic lateral sclerosis	16	0.87	0.77	0.99	0.0380767	235	44273	0.18228
CPE.P16870.OID21392.v1	Amyotrophic lateral sclerosis	17	0.87	0.77	0.99	0.0380767	235	44273	0.18228
ITGB7.P26010.OID21393.v1	Amyotrophic lateral sclerosis	1	1.12	0.63	1.97	0.698515	12	44273	20741
ITGB7.P26010.OID21393.v1	Amyotrophic lateral sclerosis	2	1.05	0.72	1.52	0.807897	28	44273	20742
ITGB7.P26010.OID21393.v1	Amyotrophic lateral sclerosis	3	0.86	0.65	1.13	0.267604	53	44273	0.442937
ITGB7.P26010.OID21393.v1	Amyotrophic lateral sclerosis	4	0.92	0.73	1.15	0.462921	77	44273	0.780646
ITGB7.P26010.OID21393.v1	Amyotrophic lateral sclerosis	5	0.92	0.76	1.13	0.435493	101	44273	0.844771
ITGB7.P26010.OID21393.v1	Amyotrophic lateral sclerosis	6	0.95	0.8	1.13	0.556516	135	44273	0.461028
ITGB7.P26010.OID21393.v1	Amyotrophic lateral sclerosis	7	0.95	0.82	1.11	0.536833	172	44273	0.527769
ITGB7.P26010.OID21393.v1	Amyotrophic lateral sclerosis	8	0.95	0.82	1.09	0.449523	191	44273	0.701524
ITGB7.P26010.OID21393.v1	Amyotrophic lateral sclerosis	9	0.98	0.85	1.12	0.744669	208	44273	0.291051
ITGB7.P26010.OID21393.v1	Amyotrophic lateral sclerosis	10	0.97	0.85	1.11	0.632855	221	44273	0.497385
ITGB7.P26010.OID21393.v1	Amyotrophic lateral sclerosis	11	0.97	0.85	1.11	0.65424	229	44273	0.472573
ITGB7.P26010.OID21393.v1	Amyotrophic lateral sclerosis	12	0.99	0.87	1.13	0.87425	235	44273	0.23686
ITGB7.P26010.OID21393.v1	Amyotrophic lateral sclerosis	13	0.99	0.87	1.13	0.87425	235	44273	0.23686
ITGB7.P26010.OID21393.v1	Amyotrophic lateral sclerosis	14	0.99	0.87	1.13	0.87425	235	44273	0.23686
ITGB7.P26010.OID21393.v1	Amyotrophic lateral sclerosis	15	0.99	0.87	1.13	0.87425	235	44273	0.23686
ITGB7.P26010.OID21393.v1	Amyotrophic lateral sclerosis	16	0.99	0.87	1.13	0.87425	235	44273	0.23686
ITGB7.P26010.OID21393.v1	Amyotrophic lateral sclerosis	17	0.99	0.87	1.13	0.87425	235	44273	0.23686
SIGLEC6.O43699.OID21394.v1	Amyotrophic lateral sclerosis	1	0.52	0.3	0.91	0.0218256	12	44273	20758
SIGLEC6.O43699.OID21394.v1	Amyotrophic lateral sclerosis	2	0.62	0.43	0.9	0.0113022	28	44273	20759
SIGLEC6.O43699.OID21394.v1	Amyotrophic lateral sclerosis	3	0.65	0.49	0.85	0.00149214	53	44273	0.650588
SIGLEC6.O43699.OID21394.v1	Amyotrophic lateral sclerosis	4	0.74	0.59	0.93	0.00951226	77	44273	0.143485
SIGLEC6.O43699.OID21394.v1	Amyotrophic lateral sclerosis	5	0.84	0.69	1.02	0.0801448	101	44273	0.0151208
SIGLEC6.O43699.OID21394.v1	Amyotrophic lateral sclerosis	6	0.88	0.74	1.04	0.138728	135	44273	0.0330256
SIGLEC6.O43699.OID21394.v1	Amyotrophic lateral sclerosis	7	0.93	0.8	1.08	0.348349	172	44273	0.00886421
SIGLEC6.O43699.OID21394.v1	Amyotrophic lateral sclerosis	8	0.89	0.77	1.03	0.110446	191	44273	0.192013
SIGLEC6.O43699.OID21394.v1	Amyotrophic lateral sclerosis	9	0.92	0.8	1.05	0.228243	208	44273	0.0857734
SIGLEC6.O43699.OID21394.v1	Amyotrophic lateral sclerosis	10	0.92	0.8	1.05	0.196354	221	44273	0.174083
SIGLEC6.O43699.OID21394.v1	Amyotrophic lateral sclerosis	11	0.92	0.81	1.05	0.233011	229	44273	0.138187
SIGLEC6.O43699.OID21394.v1	Amyotrophic lateral sclerosis	12	0.94	0.82	1.07	0.338353	235	44273	0.0737628
SIGLEC6.O43699.OID21394.v1	Amyotrophic lateral sclerosis	13	0.94	0.82	1.07	0.338353	235	44273	0.0737628
SIGLEC6.O43699.OID21394.v1	Amyotrophic lateral sclerosis	14	0.94	0.82	1.07	0.338353	235	44273	0.0737628
SIGLEC6.O43699.OID21394.v1	Amyotrophic lateral sclerosis	15	0.94	0.82	1.07	0.338353	235	44273	0.0737628
SIGLEC6.O43699.OID21394.v1	Amyotrophic lateral sclerosis	16	0.94	0.82	1.07	0.338353	235	44273	0.0737628
SIGLEC6.O43699.OID21394.v1	Amyotrophic lateral sclerosis	17	0.94	0.82	1.07	0.338353	235	44273	0.0737628
HAO1.Q9UJM8.OID21395.v1	Amyotrophic lateral sclerosis	1	0.65	0.35	1.23	0.186096	12	44273	20775
HAO1.Q9UJM8.OID21395.v1	Amyotrophic lateral sclerosis	2	0.73	0.48	1.1	0.13062	28	44273	20776
HAO1.Q9UJM8.OID21395.v1	Amyotrophic lateral sclerosis	3	0.89	0.66	1.2	0.436271	53	44273	0.155308
HAO1.Q9UJM8.OID21395.v1	Amyotrophic lateral sclerosis	4	0.92	0.72	1.18	0.504238	77	44273	0.250541
HAO1.Q9UJM8.OID21395.v1	Amyotrophic lateral sclerosis	5	0.91	0.73	1.12	0.371074	101	44273	0.492807
HAO1.Q9UJM8.OID21395.v1	Amyotrophic lateral sclerosis	6	0.9	0.75	1.09	0.288345	135	44273	0.471411
HAO1.Q9UJM8.OID21395.v1	Amyotrophic lateral sclerosis	7	0.94	0.8	1.11	0.455849	172	44273	0.17028
HAO1.Q9UJM8.OID21395.v1	Amyotrophic lateral sclerosis	8	0.95	0.81	1.11	0.499966	191	44273	0.180711
HAO1.Q9UJM8.OID21395.v1	Amyotrophic lateral sclerosis	9	0.96	0.83	1.12	0.596067	208	44273	0.216538
HAO1.Q9UJM8.OID21395.v1	Amyotrophic lateral sclerosis	10	0.95	0.82	1.09	0.452649	221	44273	0.338088
HAO1.Q9UJM8.OID21395.v1	Amyotrophic lateral sclerosis	11	0.96	0.84	1.11	0.619631	229	44273	0.241919
HAO1.Q9UJM8.OID21395.v1	Amyotrophic lateral sclerosis	12	0.96	0.84	1.11	0.598686	235	44273	0.316401
HAO1.Q9UJM8.OID21395.v1	Amyotrophic lateral sclerosis	13	0.96	0.84	1.11	0.598686	235	44273	0.316401
HAO1.Q9UJM8.OID21395.v1	Amyotrophic lateral sclerosis	14	0.96	0.84	1.11	0.598686	235	44273	0.316401
HAO1.Q9UJM8.OID21395.v1	Amyotrophic lateral sclerosis	15	0.96	0.84	1.11	0.598686	235	44273	0.316401
HAO1.Q9UJM8.OID21395.v1	Amyotrophic lateral sclerosis	16	0.96	0.84	1.11	0.598686	235	44273	0.316401
HAO1.Q9UJM8.OID21395.v1	Amyotrophic lateral sclerosis	17	0.96	0.84	1.11	0.598686	235	44273	0.316401
PDCD1.Q15116.OID21396.v1	Amyotrophic lateral sclerosis	1	0.8	0.45	1.42	0.438647	12	44273	20792
PDCD1.Q15116.OID21396.v1	Amyotrophic lateral sclerosis	2	1.02	0.7	1.5	0.909898	28	44273	20793
PDCD1.Q15116.OID21396.v1	Amyotrophic lateral sclerosis	3	0.93	0.71	1.23	0.615985	53	44273	0.566964
PDCD1.Q15116.OID21396.v1	Amyotrophic lateral sclerosis	4	1	0.8	1.26	0.97464	77	44273	0.88852
PDCD1.Q15116.OID21396.v1	Amyotrophic lateral sclerosis	5	1.01	0.82	1.23	0.932235	101	44273	0.850305
PDCD1.Q15116.OID21396.v1	Amyotrophic lateral sclerosis	6	0.99	0.83	1.18	0.907279	135	44273	0.801238
PDCD1.Q15116.OID21396.v1	Amyotrophic lateral sclerosis	7	1.08	0.93	1.26	0.327877	172	44273	0.110431
PDCD1.Q15116.OID21396.v1	Amyotrophic lateral sclerosis	8	1.04	0.9	1.2	0.608489	191	44273	0.563445
PDCD1.Q15116.OID21396.v1	Amyotrophic lateral sclerosis	9	1.06	0.92	1.22	0.396862	208	44273	0.412938
PDCD1.Q15116.OID21396.v1	Amyotrophic lateral sclerosis	10	1.03	0.9	1.18	0.675979	221	44273	0.825064
PDCD1.Q15116.OID21396.v1	Amyotrophic lateral sclerosis	11	1.04	0.91	1.19	0.578243	229	44273	0.935716
PDCD1.Q15116.OID21396.v1	Amyotrophic lateral sclerosis	12	1.05	0.92	1.19	0.503534	235	44273	0.831332
PDCD1.Q15116.OID21396.v1	Amyotrophic lateral sclerosis	13	1.05	0.92	1.19	0.503534	235	44273	0.831332
PDCD1.Q15116.OID21396.v1	Amyotrophic lateral sclerosis	14	1.05	0.92	1.19	0.503534	235	44273	0.831332
PDCD1.Q15116.OID21396.v1	Amyotrophic lateral sclerosis	15	1.05	0.92	1.19	0.503534	235	44273	0.831332
PDCD1.Q15116.OID21396.v1	Amyotrophic lateral sclerosis	16	1.05	0.92	1.19	0.503534	235	44273	0.831332
PDCD1.Q15116.OID21396.v1	Amyotrophic lateral sclerosis	17	1.05	0.92	1.19	0.503534	235	44273	0.831332
EPS8L2.Q9H6S3.OID21397.v1	Amyotrophic lateral sclerosis	1	0.84	0.46	1.55	0.582548	12	44273	20809
EPS8L2.Q9H6S3.OID21397.v1	Amyotrophic lateral sclerosis	2	0.59	0.4	0.88	0.00961557	28	44273	20810
EPS8L2.Q9H6S3.OID21397.v1	Amyotrophic lateral sclerosis	3	0.65	0.49	0.87	0.00332886	53	44273	0.926677
EPS8L2.Q9H6S3.OID21397.v1	Amyotrophic lateral sclerosis	4	0.78	0.61	0.99	0.0385345	77	44273	0.120259
EPS8L2.Q9H6S3.OID21397.v1	Amyotrophic lateral sclerosis	5	0.8	0.65	0.98	0.0352418	101	44273	0.12263
EPS8L2.Q9H6S3.OID21397.v1	Amyotrophic lateral sclerosis	6	0.78	0.65	0.94	0.00726547	135	44273	0.255515
EPS8L2.Q9H6S3.OID21397.v1	Amyotrophic lateral sclerosis	7	0.89	0.76	1.04	0.152731	172	44273	0.00208355
EPS8L2.Q9H6S3.OID21397.v1	Amyotrophic lateral sclerosis	8	0.87	0.75	1.02	0.0798642	191	44273	0.023382
EPS8L2.Q9H6S3.OID21397.v1	Amyotrophic lateral sclerosis	9	0.89	0.77	1.02	0.102619	208	44273	0.0440362
EPS8L2.Q9H6S3.OID21397.v1	Amyotrophic lateral sclerosis	10	0.87	0.75	1	0.0457023	221	44273	0.20387
EPS8L2.Q9H6S3.OID21397.v1	Amyotrophic lateral sclerosis	11	0.86	0.75	0.99	0.038395	229	44273	0.323449
EPS8L2.Q9H6S3.OID21397.v1	Amyotrophic lateral sclerosis	12	0.86	0.75	0.99	0.0363888	235	44273	0.358673
EPS8L2.Q9H6S3.OID21397.v1	Amyotrophic lateral sclerosis	13	0.86	0.75	0.99	0.0363888	235	44273	0.358673
EPS8L2.Q9H6S3.OID21397.v1	Amyotrophic lateral sclerosis	14	0.86	0.75	0.99	0.0363888	235	44273	0.358673
EPS8L2.Q9H6S3.OID21397.v1	Amyotrophic lateral sclerosis	15	0.86	0.75	0.99	0.0363888	235	44273	0.358673
EPS8L2.Q9H6S3.OID21397.v1	Amyotrophic lateral sclerosis	16	0.86	0.75	0.99	0.0363888	235	44273	0.358673
EPS8L2.Q9H6S3.OID21397.v1	Amyotrophic lateral sclerosis	17	0.86	0.75	0.99	0.0363888	235	44273	0.358673
XCL1.P47992.OID21398.v1	Amyotrophic lateral sclerosis	1	1.37	0.77	2.44	0.290731	12	44273	20826
XCL1.P47992.OID21398.v1	Amyotrophic lateral sclerosis	2	1.12	0.77	1.64	0.553326	28	44273	20827
XCL1.P47992.OID21398.v1	Amyotrophic lateral sclerosis	3	0.85	0.65	1.13	0.262246	53	44273	0.100846
XCL1.P47992.OID21398.v1	Amyotrophic lateral sclerosis	4	0.88	0.7	1.11	0.294416	77	44273	0.526776
XCL1.P47992.OID21398.v1	Amyotrophic lateral sclerosis	5	0.92	0.76	1.13	0.439111	101	44273	0.945524
XCL1.P47992.OID21398.v1	Amyotrophic lateral sclerosis	6	0.92	0.78	1.1	0.364049	135	44273	0.88701
XCL1.P47992.OID21398.v1	Amyotrophic lateral sclerosis	7	0.94	0.8	1.09	0.400508	172	44273	0.704633
XCL1.P47992.OID21398.v1	Amyotrophic lateral sclerosis	8	0.96	0.83	1.11	0.554443	191	44273	0.433553
XCL1.P47992.OID21398.v1	Amyotrophic lateral sclerosis	9	0.98	0.85	1.13	0.769218	208	44273	0.323101
XCL1.P47992.OID21398.v1	Amyotrophic lateral sclerosis	10	0.99	0.86	1.13	0.851115	221	44273	0.327601
XCL1.P47992.OID21398.v1	Amyotrophic lateral sclerosis	11	1	0.88	1.15	0.953963	229	44273	0.198998
XCL1.P47992.OID21398.v1	Amyotrophic lateral sclerosis	12	1	0.88	1.14	0.997025	235	44273	0.296195
XCL1.P47992.OID21398.v1	Amyotrophic lateral sclerosis	13	1	0.88	1.14	0.997025	235	44273	0.296195
XCL1.P47992.OID21398.v1	Amyotrophic lateral sclerosis	14	1	0.88	1.14	0.997025	235	44273	0.296195
XCL1.P47992.OID21398.v1	Amyotrophic lateral sclerosis	15	1	0.88	1.14	0.997025	235	44273	0.296195
XCL1.P47992.OID21398.v1	Amyotrophic lateral sclerosis	16	1	0.88	1.14	0.997025	235	44273	0.296195
XCL1.P47992.OID21398.v1	Amyotrophic lateral sclerosis	17	1	0.88	1.14	0.997025	235	44273	0.296195
DCTN1.Q14203.OID21399.v1	Amyotrophic lateral sclerosis	1	1.18	0.67	2.09	0.567288	12	44273	20843
DCTN1.Q14203.OID21399.v1	Amyotrophic lateral sclerosis	2	1.21	0.83	1.76	0.325153	28	44273	20844
DCTN1.Q14203.OID21399.v1	Amyotrophic lateral sclerosis	3	1.26	0.96	1.65	0.100872	53	44273	0.575232
DCTN1.Q14203.OID21399.v1	Amyotrophic lateral sclerosis	4	1.25	1	1.57	0.0513446	77	44273	0.726519
DCTN1.Q14203.OID21399.v1	Amyotrophic lateral sclerosis	5	1.25	1.02	1.52	0.0290114	101	44273	0.683023
DCTN1.Q14203.OID21399.v1	Amyotrophic lateral sclerosis	6	1.09	0.92	1.29	0.333571	135	44273	0.0766246
DCTN1.Q14203.OID21399.v1	Amyotrophic lateral sclerosis	7	1.03	0.89	1.2	0.658528	172	44273	0.0475284
DCTN1.Q14203.OID21399.v1	Amyotrophic lateral sclerosis	8	1.02	0.88	1.17	0.818022	191	44273	0.0376778
DCTN1.Q14203.OID21399.v1	Amyotrophic lateral sclerosis	9	0.99	0.86	1.13	0.868329	208	44273	0.0111692
DCTN1.Q14203.OID21399.v1	Amyotrophic lateral sclerosis	10	1	0.87	1.14	0.989754	221	44273	0.0427442
DCTN1.Q14203.OID21399.v1	Amyotrophic lateral sclerosis	11	1.03	0.9	1.17	0.669717	229	44273	0.232753
DCTN1.Q14203.OID21399.v1	Amyotrophic lateral sclerosis	12	1.02	0.9	1.16	0.766987	235	44273	0.162675
DCTN1.Q14203.OID21399.v1	Amyotrophic lateral sclerosis	13	1.02	0.9	1.16	0.766987	235	44273	0.162675
DCTN1.Q14203.OID21399.v1	Amyotrophic lateral sclerosis	14	1.02	0.9	1.16	0.766987	235	44273	0.162675
DCTN1.Q14203.OID21399.v1	Amyotrophic lateral sclerosis	15	1.02	0.9	1.16	0.766987	235	44273	0.162675
DCTN1.Q14203.OID21399.v1	Amyotrophic lateral sclerosis	16	1.02	0.9	1.16	0.766987	235	44273	0.162675
DCTN1.Q14203.OID21399.v1	Amyotrophic lateral sclerosis	17	1.02	0.9	1.16	0.766987	235	44273	0.162675
SCG2.P13521.OID21400.v1	Amyotrophic lateral sclerosis	1	1.04	0.59	1.83	0.904734	12	44273	20860
SCG2.P13521.OID21400.v1	Amyotrophic lateral sclerosis	2	1.01	0.69	1.46	0.970617	28	44273	20861
SCG2.P13521.OID21400.v1	Amyotrophic lateral sclerosis	3	0.83	0.64	1.09	0.188201	53	44273	0.183361
SCG2.P13521.OID21400.v1	Amyotrophic lateral sclerosis	4	0.9	0.72	1.12	0.344383	77	44273	0.925349
SCG2.P13521.OID21400.v1	Amyotrophic lateral sclerosis	5	0.84	0.69	1.02	0.080917	101	44273	0.353707
SCG2.P13521.OID21400.v1	Amyotrophic lateral sclerosis	6	0.82	0.69	0.97	0.0184985	135	44273	0.307777
SCG2.P13521.OID21400.v1	Amyotrophic lateral sclerosis	7	0.86	0.74	0.99	0.0413815	172	44273	0.908535
SCG2.P13521.OID21400.v1	Amyotrophic lateral sclerosis	8	0.86	0.74	0.99	0.0317272	191	44273	0.933325
SCG2.P13521.OID21400.v1	Amyotrophic lateral sclerosis	9	0.87	0.76	0.99	0.0413808	208	44273	0.768777
SCG2.P13521.OID21400.v1	Amyotrophic lateral sclerosis	10	0.86	0.76	0.99	0.0304136	221	44273	0.944598
SCG2.P13521.OID21400.v1	Amyotrophic lateral sclerosis	11	0.87	0.77	1	0.042676	229	44273	0.690083
SCG2.P13521.OID21400.v1	Amyotrophic lateral sclerosis	12	0.88	0.77	1	0.0444221	235	44273	0.631574
SCG2.P13521.OID21400.v1	Amyotrophic lateral sclerosis	13	0.88	0.77	1	0.0444221	235	44273	0.631574
SCG2.P13521.OID21400.v1	Amyotrophic lateral sclerosis	14	0.88	0.77	1	0.0444221	235	44273	0.631574
SCG2.P13521.OID21400.v1	Amyotrophic lateral sclerosis	15	0.88	0.77	1	0.0444221	235	44273	0.631574
SCG2.P13521.OID21400.v1	Amyotrophic lateral sclerosis	16	0.88	0.77	1	0.0444221	235	44273	0.631574
SCG2.P13521.OID21400.v1	Amyotrophic lateral sclerosis	17	0.88	0.77	1	0.0444221	235	44273	0.631574
CA14.Q9ULX7.OID21401.v1	Amyotrophic lateral sclerosis	1	0.86	0.46	1.6	0.625233	12	44273	20877
CA14.Q9ULX7.OID21401.v1	Amyotrophic lateral sclerosis	2	0.9	0.6	1.37	0.630333	28	44273	20878
CA14.Q9ULX7.OID21401.v1	Amyotrophic lateral sclerosis	3	0.72	0.54	0.97	0.0308635	53	44273	0.0914683
CA14.Q9ULX7.OID21401.v1	Amyotrophic lateral sclerosis	4	0.81	0.63	1.04	0.100092	77	44273	0.726047
CA14.Q9ULX7.OID21401.v1	Amyotrophic lateral sclerosis	5	0.89	0.72	1.11	0.293072	101	44273	0.206973
CA14.Q9ULX7.OID21401.v1	Amyotrophic lateral sclerosis	6	0.82	0.68	0.99	0.0391059	135	44273	0.808679
CA14.Q9ULX7.OID21401.v1	Amyotrophic lateral sclerosis	7	0.87	0.74	1.03	0.112678	172	44273	0.539169
CA14.Q9ULX7.OID21401.v1	Amyotrophic lateral sclerosis	8	0.87	0.75	1.02	0.0936977	191	44273	0.594837
CA14.Q9ULX7.OID21401.v1	Amyotrophic lateral sclerosis	9	0.88	0.76	1.03	0.111434	208	44273	0.429165
CA14.Q9ULX7.OID21401.v1	Amyotrophic lateral sclerosis	10	0.85	0.74	0.99	0.0351628	221	44273	0.874161
CA14.Q9ULX7.OID21401.v1	Amyotrophic lateral sclerosis	11	0.87	0.75	1	0.0540423	229	44273	0.53817
CA14.Q9ULX7.OID21401.v1	Amyotrophic lateral sclerosis	12	0.88	0.76	1.02	0.0800615	235	44273	0.321542
CA14.Q9ULX7.OID21401.v1	Amyotrophic lateral sclerosis	13	0.88	0.76	1.02	0.0800615	235	44273	0.321542
CA14.Q9ULX7.OID21401.v1	Amyotrophic lateral sclerosis	14	0.88	0.76	1.02	0.0800615	235	44273	0.321542
CA14.Q9ULX7.OID21401.v1	Amyotrophic lateral sclerosis	15	0.88	0.76	1.02	0.0800615	235	44273	0.321542
CA14.Q9ULX7.OID21401.v1	Amyotrophic lateral sclerosis	16	0.88	0.76	1.02	0.0800615	235	44273	0.321542
CA14.Q9ULX7.OID21401.v1	Amyotrophic lateral sclerosis	17	0.88	0.76	1.02	0.0800615	235	44273	0.321542
FGF21.Q9NSA1.OID21402.v1	Amyotrophic lateral sclerosis	1	0.99	0.53	1.84	0.981432	12	44273	20894
FGF21.Q9NSA1.OID21402.v1	Amyotrophic lateral sclerosis	2	0.89	0.59	1.35	0.588473	28	44273	20895
FGF21.Q9NSA1.OID21402.v1	Amyotrophic lateral sclerosis	3	0.87	0.65	1.18	0.381415	53	44273	0.87797
FGF21.Q9NSA1.OID21402.v1	Amyotrophic lateral sclerosis	4	0.89	0.69	1.14	0.364266	77	44273	0.955205
FGF21.Q9NSA1.OID21402.v1	Amyotrophic lateral sclerosis	5	0.91	0.73	1.13	0.376672	101	44273	0.913482
FGF21.Q9NSA1.OID21402.v1	Amyotrophic lateral sclerosis	6	0.91	0.75	1.1	0.324897	135	44273	0.563761
FGF21.Q9NSA1.OID21402.v1	Amyotrophic lateral sclerosis	7	0.96	0.81	1.13	0.588297	172	44273	0.209573
FGF21.Q9NSA1.OID21402.v1	Amyotrophic lateral sclerosis	8	0.93	0.8	1.09	0.386712	191	44273	0.589972
FGF21.Q9NSA1.OID21402.v1	Amyotrophic lateral sclerosis	9	0.94	0.81	1.09	0.420567	208	44273	0.692426
FGF21.Q9NSA1.OID21402.v1	Amyotrophic lateral sclerosis	10	0.94	0.81	1.09	0.396657	221	44273	0.616119
FGF21.Q9NSA1.OID21402.v1	Amyotrophic lateral sclerosis	11	0.93	0.8	1.07	0.307627	229	44273	0.958309
FGF21.Q9NSA1.OID21402.v1	Amyotrophic lateral sclerosis	12	0.92	0.79	1.05	0.218893	235	44273	0.617099
FGF21.Q9NSA1.OID21402.v1	Amyotrophic lateral sclerosis	13	0.92	0.79	1.05	0.218893	235	44273	0.617099
FGF21.Q9NSA1.OID21402.v1	Amyotrophic lateral sclerosis	14	0.92	0.79	1.05	0.218893	235	44273	0.617099
FGF21.Q9NSA1.OID21402.v1	Amyotrophic lateral sclerosis	15	0.92	0.79	1.05	0.218893	235	44273	0.617099
FGF21.Q9NSA1.OID21402.v1	Amyotrophic lateral sclerosis	16	0.92	0.79	1.05	0.218893	235	44273	0.617099
FGF21.Q9NSA1.OID21402.v1	Amyotrophic lateral sclerosis	17	0.92	0.79	1.05	0.218893	235	44273	0.617099
TRIAP1.O43715.OID21403.v1	Amyotrophic lateral sclerosis	1	1.63	0.92	2.88	0.0924241	12	44273	20911
TRIAP1.O43715.OID21403.v1	Amyotrophic lateral sclerosis	2	1.23	0.84	1.79	0.290517	28	44273	20912
TRIAP1.O43715.OID21403.v1	Amyotrophic lateral sclerosis	3	1.12	0.85	1.48	0.405991	53	44273	0.244346
TRIAP1.O43715.OID21403.v1	Amyotrophic lateral sclerosis	4	1.22	0.97	1.53	0.0901607	77	44273	0.783446
TRIAP1.O43715.OID21403.v1	Amyotrophic lateral sclerosis	5	1.22	1	1.49	0.0557545	101	44273	0.848158
TRIAP1.O43715.OID21403.v1	Amyotrophic lateral sclerosis	6	1.1	0.93	1.31	0.267956	135	44273	0.220378
TRIAP1.O43715.OID21403.v1	Amyotrophic lateral sclerosis	7	1.08	0.92	1.26	0.355803	172	44273	0.235319
TRIAP1.O43715.OID21403.v1	Amyotrophic lateral sclerosis	8	1.07	0.92	1.23	0.396141	191	44273	0.223302
TRIAP1.O43715.OID21403.v1	Amyotrophic lateral sclerosis	9	1.04	0.9	1.2	0.597124	208	44273	0.0751625
TRIAP1.O43715.OID21403.v1	Amyotrophic lateral sclerosis	10	1.03	0.9	1.18	0.63074	221	44273	0.0824996
TRIAP1.O43715.OID21403.v1	Amyotrophic lateral sclerosis	11	1.05	0.92	1.2	0.505799	229	44273	0.161165
TRIAP1.O43715.OID21403.v1	Amyotrophic lateral sclerosis	12	1.04	0.91	1.19	0.572952	235	44273	0.114821
TRIAP1.O43715.OID21403.v1	Amyotrophic lateral sclerosis	13	1.04	0.91	1.19	0.572952	235	44273	0.114821
TRIAP1.O43715.OID21403.v1	Amyotrophic lateral sclerosis	14	1.04	0.91	1.19	0.572952	235	44273	0.114821
TRIAP1.O43715.OID21403.v1	Amyotrophic lateral sclerosis	15	1.04	0.91	1.19	0.572952	235	44273	0.114821
TRIAP1.O43715.OID21403.v1	Amyotrophic lateral sclerosis	16	1.04	0.91	1.19	0.572952	235	44273	0.114821
TRIAP1.O43715.OID21403.v1	Amyotrophic lateral sclerosis	17	1.04	0.91	1.19	0.572952	235	44273	0.114821
PRDX6.P30041.OID21404.v1	Amyotrophic lateral sclerosis	1	1.03	0.59	1.82	0.907526	12	44273	20928
PRDX6.P30041.OID21404.v1	Amyotrophic lateral sclerosis	2	1.14	0.79	1.65	0.49118	28	44273	20929
PRDX6.P30041.OID21404.v1	Amyotrophic lateral sclerosis	3	1.22	0.93	1.6	0.148098	53	44273	0.761919
PRDX6.P30041.OID21404.v1	Amyotrophic lateral sclerosis	4	1.02	0.81	1.27	0.887552	77	44273	0.0666019
PRDX6.P30041.OID21404.v1	Amyotrophic lateral sclerosis	5	1.06	0.87	1.28	0.588286	101	44273	0.647169
PRDX6.P30041.OID21404.v1	Amyotrophic lateral sclerosis	6	1	0.84	1.18	0.990772	135	44273	0.187451
PRDX6.P30041.OID21404.v1	Amyotrophic lateral sclerosis	7	0.99	0.85	1.15	0.874381	172	44273	0.304433
PRDX6.P30041.OID21404.v1	Amyotrophic lateral sclerosis	8	0.98	0.85	1.13	0.765034	191	44273	0.272746
PRDX6.P30041.OID21404.v1	Amyotrophic lateral sclerosis	9	0.96	0.84	1.1	0.598312	208	44273	0.216224
PRDX6.P30041.OID21404.v1	Amyotrophic lateral sclerosis	10	0.94	0.83	1.08	0.394632	221	44273	0.107593
PRDX6.P30041.OID21404.v1	Amyotrophic lateral sclerosis	11	0.94	0.83	1.08	0.385634	229	44273	0.134066
PRDX6.P30041.OID21404.v1	Amyotrophic lateral sclerosis	12	0.93	0.82	1.06	0.303755	235	44273	0.0980425
PRDX6.P30041.OID21404.v1	Amyotrophic lateral sclerosis	13	0.93	0.82	1.06	0.303755	235	44273	0.0980425
PRDX6.P30041.OID21404.v1	Amyotrophic lateral sclerosis	14	0.93	0.82	1.06	0.303755	235	44273	0.0980425
PRDX6.P30041.OID21404.v1	Amyotrophic lateral sclerosis	15	0.93	0.82	1.06	0.303755	235	44273	0.0980425
PRDX6.P30041.OID21404.v1	Amyotrophic lateral sclerosis	16	0.93	0.82	1.06	0.303755	235	44273	0.0980425
PRDX6.P30041.OID21404.v1	Amyotrophic lateral sclerosis	17	0.93	0.82	1.06	0.303755	235	44273	0.0980425
CTSV.O60911.OID21405.v1	Amyotrophic lateral sclerosis	1	1.01	0.55	1.86	0.963182	12	44273	20945
CTSV.O60911.OID21405.v1	Amyotrophic lateral sclerosis	2	0.72	0.48	1.08	0.115019	28	44273	20946
CTSV.O60911.OID21405.v1	Amyotrophic lateral sclerosis	3	0.8	0.6	1.07	0.140385	53	44273	0.781043
CTSV.O60911.OID21405.v1	Amyotrophic lateral sclerosis	4	0.87	0.68	1.1	0.24043	77	44273	0.291059
CTSV.O60911.OID21405.v1	Amyotrophic lateral sclerosis	5	0.94	0.76	1.16	0.546602	101	44273	0.129544
CTSV.O60911.OID21405.v1	Amyotrophic lateral sclerosis	6	0.92	0.77	1.11	0.383187	135	44273	0.590349
CTSV.O60911.OID21405.v1	Amyotrophic lateral sclerosis	7	0.96	0.82	1.13	0.662857	172	44273	0.250695
CTSV.O60911.OID21405.v1	Amyotrophic lateral sclerosis	8	0.94	0.81	1.1	0.464678	191	44273	0.584911
CTSV.O60911.OID21405.v1	Amyotrophic lateral sclerosis	9	0.93	0.8	1.08	0.331512	208	44273	0.661555
CTSV.O60911.OID21405.v1	Amyotrophic lateral sclerosis	10	0.94	0.81	1.08	0.369126	221	44273	0.47753
CTSV.O60911.OID21405.v1	Amyotrophic lateral sclerosis	11	0.94	0.82	1.08	0.390661	229	44273	0.429526
CTSV.O60911.OID21405.v1	Amyotrophic lateral sclerosis	12	0.95	0.83	1.09	0.450074	235	44273	0.366506
CTSV.O60911.OID21405.v1	Amyotrophic lateral sclerosis	13	0.95	0.83	1.09	0.450074	235	44273	0.366506
CTSV.O60911.OID21405.v1	Amyotrophic lateral sclerosis	14	0.95	0.83	1.09	0.450074	235	44273	0.366506
CTSV.O60911.OID21405.v1	Amyotrophic lateral sclerosis	15	0.95	0.83	1.09	0.450074	235	44273	0.366506
CTSV.O60911.OID21405.v1	Amyotrophic lateral sclerosis	16	0.95	0.83	1.09	0.450074	235	44273	0.366506
CTSV.O60911.OID21405.v1	Amyotrophic lateral sclerosis	17	0.95	0.83	1.09	0.450074	235	44273	0.366506
LGALS7_LGALS7B.P47929.OID21406.v1	Amyotrophic lateral sclerosis	1	1.61	0.88	2.94	0.126025	12	44273	20962
LGALS7_LGALS7B.P47929.OID21406.v1	Amyotrophic lateral sclerosis	2	1.28	0.86	1.9	0.227632	28	44273	20963
LGALS7_LGALS7B.P47929.OID21406.v1	Amyotrophic lateral sclerosis	3	1.15	0.86	1.54	0.339242	53	44273	0.112441
LGALS7_LGALS7B.P47929.OID21406.v1	Amyotrophic lateral sclerosis	4	1.16	0.92	1.48	0.216433	77	44273	0.280737
LGALS7_LGALS7B.P47929.OID21406.v1	Amyotrophic lateral sclerosis	5	1.06	0.86	1.31	0.566709	101	44273	0.0954572
LGALS7_LGALS7B.P47929.OID21406.v1	Amyotrophic lateral sclerosis	6	1.11	0.93	1.33	0.252895	135	44273	0.897018
LGALS7_LGALS7B.P47929.OID21406.v1	Amyotrophic lateral sclerosis	7	1.19	1.01	1.4	0.0323116	172	44273	0.337172
LGALS7_LGALS7B.P47929.OID21406.v1	Amyotrophic lateral sclerosis	8	1.16	1	1.35	0.0520244	191	44273	0.6796
LGALS7_LGALS7B.P47929.OID21406.v1	Amyotrophic lateral sclerosis	9	1.14	0.99	1.32	0.0771469	208	44273	0.654834
LGALS7_LGALS7B.P47929.OID21406.v1	Amyotrophic lateral sclerosis	10	1.1	0.96	1.27	0.178448	221	44273	0.269123
LGALS7_LGALS7B.P47929.OID21406.v1	Amyotrophic lateral sclerosis	11	1.1	0.96	1.27	0.158913	229	44273	0.267677
LGALS7_LGALS7B.P47929.OID21406.v1	Amyotrophic lateral sclerosis	12	1.11	0.97	1.27	0.138397	235	44273	0.310113
LGALS7_LGALS7B.P47929.OID21406.v1	Amyotrophic lateral sclerosis	13	1.11	0.97	1.27	0.138397	235	44273	0.310113
LGALS7_LGALS7B.P47929.OID21406.v1	Amyotrophic lateral sclerosis	14	1.11	0.97	1.27	0.138397	235	44273	0.310113
LGALS7_LGALS7B.P47929.OID21406.v1	Amyotrophic lateral sclerosis	15	1.11	0.97	1.27	0.138397	235	44273	0.310113
LGALS7_LGALS7B.P47929.OID21406.v1	Amyotrophic lateral sclerosis	16	1.11	0.97	1.27	0.138397	235	44273	0.310113
LGALS7_LGALS7B.P47929.OID21406.v1	Amyotrophic lateral sclerosis	17	1.11	0.97	1.27	0.138397	235	44273	0.310113
KLK14.Q9P0G3.OID21407.v1	Amyotrophic lateral sclerosis	1	1.39	0.77	2.49	0.273131	12	44273	20979
KLK14.Q9P0G3.OID21407.v1	Amyotrophic lateral sclerosis	2	0.91	0.62	1.34	0.642666	28	44273	20980
KLK14.Q9P0G3.OID21407.v1	Amyotrophic lateral sclerosis	3	0.86	0.65	1.14	0.2943	53	44273	0.283249
KLK14.Q9P0G3.OID21407.v1	Amyotrophic lateral sclerosis	4	0.94	0.75	1.19	0.619796	77	44273	0.940109
KLK14.Q9P0G3.OID21407.v1	Amyotrophic lateral sclerosis	5	1.01	0.83	1.24	0.911433	101	44273	0.372158
KLK14.Q9P0G3.OID21407.v1	Amyotrophic lateral sclerosis	6	1.04	0.87	1.24	0.671974	135	44273	0.391993
KLK14.Q9P0G3.OID21407.v1	Amyotrophic lateral sclerosis	7	1.11	0.95	1.29	0.198243	172	44273	0.113098
KLK14.Q9P0G3.OID21407.v1	Amyotrophic lateral sclerosis	8	1.09	0.94	1.26	0.269183	191	44273	0.351155
KLK14.Q9P0G3.OID21407.v1	Amyotrophic lateral sclerosis	9	1.09	0.95	1.26	0.220646	208	44273	0.308766
KLK14.Q9P0G3.OID21407.v1	Amyotrophic lateral sclerosis	10	1.1	0.96	1.26	0.173637	221	44273	0.343655
KLK14.Q9P0G3.OID21407.v1	Amyotrophic lateral sclerosis	11	1.14	0.99	1.3	0.0604123	229	44273	0.0683222
KLK14.Q9P0G3.OID21407.v1	Amyotrophic lateral sclerosis	12	1.14	0.99	1.3	0.0599525	235	44273	0.0910251
KLK14.Q9P0G3.OID21407.v1	Amyotrophic lateral sclerosis	13	1.14	0.99	1.3	0.0599525	235	44273	0.0910251
KLK14.Q9P0G3.OID21407.v1	Amyotrophic lateral sclerosis	14	1.14	0.99	1.3	0.0599525	235	44273	0.0910251
KLK14.Q9P0G3.OID21407.v1	Amyotrophic lateral sclerosis	15	1.14	0.99	1.3	0.0599525	235	44273	0.0910251
KLK14.Q9P0G3.OID21407.v1	Amyotrophic lateral sclerosis	16	1.14	0.99	1.3	0.0599525	235	44273	0.0910251
KLK14.Q9P0G3.OID21407.v1	Amyotrophic lateral sclerosis	17	1.14	0.99	1.3	0.0599525	235	44273	0.0910251
HSPB6.O14558.OID21408.v1	Amyotrophic lateral sclerosis	1	3.33	1.81	6.1	0.000101674	12	44273	20996
HSPB6.O14558.OID21408.v1	Amyotrophic lateral sclerosis	2	2.14	1.41	3.26	0.000365307	28	44273	20997
HSPB6.O14558.OID21408.v1	Amyotrophic lateral sclerosis	3	1.44	1.04	1.99	0.026195	53	44273	0.00496946
HSPB6.O14558.OID21408.v1	Amyotrophic lateral sclerosis	4	1.5	1.15	1.96	0.00283433	77	44273	0.0700599
HSPB6.O14558.OID21408.v1	Amyotrophic lateral sclerosis	5	1.46	1.15	1.84	0.0016264	101	44273	0.182607
HSPB6.O14558.OID21408.v1	Amyotrophic lateral sclerosis	6	1.45	1.19	1.78	0.000319927	135	44273	0.623205
HSPB6.O14558.OID21408.v1	Amyotrophic lateral sclerosis	7	1.47	1.23	1.76	3.04161e-05	172	44273	0.967038
HSPB6.O14558.OID21408.v1	Amyotrophic lateral sclerosis	8	1.41	1.19	1.68	8.17198e-05	191	44273	0.627048
HSPB6.O14558.OID21408.v1	Amyotrophic lateral sclerosis	9	1.39	1.18	1.64	7.94619e-05	208	44273	0.196205
HSPB6.O14558.OID21408.v1	Amyotrophic lateral sclerosis	10	1.36	1.16	1.59	0.000177976	221	44273	0.100764
HSPB6.O14558.OID21408.v1	Amyotrophic lateral sclerosis	11	1.31	1.12	1.54	0.000735596	229	44273	0.0157427
HSPB6.O14558.OID21408.v1	Amyotrophic lateral sclerosis	12	1.3	1.12	1.52	0.000809611	235	44273	0.0164798
HSPB6.O14558.OID21408.v1	Amyotrophic lateral sclerosis	13	1.3	1.12	1.52	0.000809611	235	44273	0.0164798
HSPB6.O14558.OID21408.v1	Amyotrophic lateral sclerosis	14	1.3	1.12	1.52	0.000809611	235	44273	0.0164798
HSPB6.O14558.OID21408.v1	Amyotrophic lateral sclerosis	15	1.3	1.12	1.52	0.000809611	235	44273	0.0164798
HSPB6.O14558.OID21408.v1	Amyotrophic lateral sclerosis	16	1.3	1.12	1.52	0.000809611	235	44273	0.0164798
HSPB6.O14558.OID21408.v1	Amyotrophic lateral sclerosis	17	1.3	1.12	1.52	0.000809611	235	44273	0.0164798
SLITRK2.Q9H156.OID21409.v1	Amyotrophic lateral sclerosis	1	0.92	0.51	1.69	0.798293	12	44273	21013
SLITRK2.Q9H156.OID21409.v1	Amyotrophic lateral sclerosis	2	0.87	0.59	1.29	0.494489	28	44273	21014
SLITRK2.Q9H156.OID21409.v1	Amyotrophic lateral sclerosis	3	0.94	0.71	1.25	0.684624	53	44273	0.876339
SLITRK2.Q9H156.OID21409.v1	Amyotrophic lateral sclerosis	4	1.06	0.83	1.34	0.639438	77	44273	0.366998
SLITRK2.Q9H156.OID21409.v1	Amyotrophic lateral sclerosis	5	1.13	0.92	1.39	0.245629	101	44273	0.103902
SLITRK2.Q9H156.OID21409.v1	Amyotrophic lateral sclerosis	6	0.99	0.82	1.18	0.877433	135	44273	0.29501
SLITRK2.Q9H156.OID21409.v1	Amyotrophic lateral sclerosis	7	1.06	0.9	1.24	0.499313	172	44273	0.527174
SLITRK2.Q9H156.OID21409.v1	Amyotrophic lateral sclerosis	8	1.07	0.92	1.24	0.411681	191	44273	0.481852
SLITRK2.Q9H156.OID21409.v1	Amyotrophic lateral sclerosis	9	1.08	0.94	1.25	0.283155	208	44273	0.37746
SLITRK2.Q9H156.OID21409.v1	Amyotrophic lateral sclerosis	10	1.05	0.91	1.21	0.507922	221	44273	0.861543
SLITRK2.Q9H156.OID21409.v1	Amyotrophic lateral sclerosis	11	1.07	0.93	1.23	0.354596	229	44273	0.787966
SLITRK2.Q9H156.OID21409.v1	Amyotrophic lateral sclerosis	12	1.07	0.93	1.22	0.344066	235	44273	0.816196
SLITRK2.Q9H156.OID21409.v1	Amyotrophic lateral sclerosis	13	1.07	0.93	1.22	0.344066	235	44273	0.816196
SLITRK2.Q9H156.OID21409.v1	Amyotrophic lateral sclerosis	14	1.07	0.93	1.22	0.344066	235	44273	0.816196
SLITRK2.Q9H156.OID21409.v1	Amyotrophic lateral sclerosis	15	1.07	0.93	1.22	0.344066	235	44273	0.816196
SLITRK2.Q9H156.OID21409.v1	Amyotrophic lateral sclerosis	16	1.07	0.93	1.22	0.344066	235	44273	0.816196
SLITRK2.Q9H156.OID21409.v1	Amyotrophic lateral sclerosis	17	1.07	0.93	1.22	0.344066	235	44273	0.816196
DPY30.Q9C005.OID21410.v1	Amyotrophic lateral sclerosis	1	1.43	0.8	2.56	0.227163	12	44273	21030
DPY30.Q9C005.OID21410.v1	Amyotrophic lateral sclerosis	2	1.1	0.74	1.62	0.637507	28	44273	21031
DPY30.Q9C005.OID21410.v1	Amyotrophic lateral sclerosis	3	0.94	0.71	1.25	0.681344	53	44273	0.289044
DPY30.Q9C005.OID21410.v1	Amyotrophic lateral sclerosis	4	1.03	0.81	1.3	0.815185	77	44273	0.787708
DPY30.Q9C005.OID21410.v1	Amyotrophic lateral sclerosis	5	1.02	0.83	1.25	0.863328	101	44273	0.792298
DPY30.Q9C005.OID21410.v1	Amyotrophic lateral sclerosis	6	0.92	0.77	1.1	0.374503	135	44273	0.383458
DPY30.Q9C005.OID21410.v1	Amyotrophic lateral sclerosis	7	0.98	0.83	1.15	0.788397	172	44273	0.56365
DPY30.Q9C005.OID21410.v1	Amyotrophic lateral sclerosis	8	0.96	0.82	1.11	0.561342	191	44273	0.969039
DPY30.Q9C005.OID21410.v1	Amyotrophic lateral sclerosis	9	0.93	0.8	1.08	0.334106	208	44273	0.411766
DPY30.Q9C005.OID21410.v1	Amyotrophic lateral sclerosis	10	0.93	0.81	1.07	0.29371	221	44273	0.379316
DPY30.Q9C005.OID21410.v1	Amyotrophic lateral sclerosis	11	0.95	0.83	1.09	0.449863	229	44273	0.65021
DPY30.Q9C005.OID21410.v1	Amyotrophic lateral sclerosis	12	0.94	0.82	1.07	0.335587	235	44273	0.388313
DPY30.Q9C005.OID21410.v1	Amyotrophic lateral sclerosis	13	0.94	0.82	1.07	0.335587	235	44273	0.388313
DPY30.Q9C005.OID21410.v1	Amyotrophic lateral sclerosis	14	0.94	0.82	1.07	0.335587	235	44273	0.388313
DPY30.Q9C005.OID21410.v1	Amyotrophic lateral sclerosis	15	0.94	0.82	1.07	0.335587	235	44273	0.388313
DPY30.Q9C005.OID21410.v1	Amyotrophic lateral sclerosis	16	0.94	0.82	1.07	0.335587	235	44273	0.388313
DPY30.Q9C005.OID21410.v1	Amyotrophic lateral sclerosis	17	0.94	0.82	1.07	0.335587	235	44273	0.388313
FGF23.Q9GZV9.OID21411.v1	Amyotrophic lateral sclerosis	1	1.81	1	3.29	0.0514818	12	44273	21047
FGF23.Q9GZV9.OID21411.v1	Amyotrophic lateral sclerosis	2	1.28	0.86	1.91	0.225104	28	44273	21048
FGF23.Q9GZV9.OID21411.v1	Amyotrophic lateral sclerosis	3	1.11	0.83	1.48	0.487424	53	44273	0.023534
FGF23.Q9GZV9.OID21411.v1	Amyotrophic lateral sclerosis	4	1.09	0.85	1.39	0.499266	77	44273	0.119252
FGF23.Q9GZV9.OID21411.v1	Amyotrophic lateral sclerosis	5	1.12	0.9	1.38	0.308758	101	44273	0.668196
FGF23.Q9GZV9.OID21411.v1	Amyotrophic lateral sclerosis	6	1.02	0.85	1.22	0.84245	135	44273	0.159371
FGF23.Q9GZV9.OID21411.v1	Amyotrophic lateral sclerosis	7	1.09	0.93	1.29	0.273523	172	44273	0.705808
FGF23.Q9GZV9.OID21411.v1	Amyotrophic lateral sclerosis	8	1.09	0.93	1.27	0.272949	191	44273	0.86439
FGF23.Q9GZV9.OID21411.v1	Amyotrophic lateral sclerosis	9	1.12	0.97	1.3	0.133483	208	44273	0.615528
FGF23.Q9GZV9.OID21411.v1	Amyotrophic lateral sclerosis	10	1.09	0.95	1.26	0.218319	221	44273	0.833021
FGF23.Q9GZV9.OID21411.v1	Amyotrophic lateral sclerosis	11	1.11	0.96	1.28	0.151332	229	44273	0.966289
FGF23.Q9GZV9.OID21411.v1	Amyotrophic lateral sclerosis	12	1.11	0.96	1.27	0.158058	235	44273	0.89594
FGF23.Q9GZV9.OID21411.v1	Amyotrophic lateral sclerosis	13	1.11	0.96	1.27	0.158058	235	44273	0.89594
FGF23.Q9GZV9.OID21411.v1	Amyotrophic lateral sclerosis	14	1.11	0.96	1.27	0.158058	235	44273	0.89594
FGF23.Q9GZV9.OID21411.v1	Amyotrophic lateral sclerosis	15	1.11	0.96	1.27	0.158058	235	44273	0.89594
FGF23.Q9GZV9.OID21411.v1	Amyotrophic lateral sclerosis	16	1.11	0.96	1.27	0.158058	235	44273	0.89594
FGF23.Q9GZV9.OID21411.v1	Amyotrophic lateral sclerosis	17	1.11	0.96	1.27	0.158058	235	44273	0.89594
ANGPTL7.O43827.OID21412.v1	Amyotrophic lateral sclerosis	1	1.34	0.73	2.45	0.342216	12	44273	21064
ANGPTL7.O43827.OID21412.v1	Amyotrophic lateral sclerosis	2	0.97	0.66	1.42	0.859938	28	44273	21065
ANGPTL7.O43827.OID21412.v1	Amyotrophic lateral sclerosis	3	0.88	0.66	1.16	0.356375	53	44273	0.314569
ANGPTL7.O43827.OID21412.v1	Amyotrophic lateral sclerosis	4	0.94	0.74	1.19	0.606486	77	44273	0.972221
ANGPTL7.O43827.OID21412.v1	Amyotrophic lateral sclerosis	5	1.04	0.85	1.28	0.704523	101	44273	0.186152
ANGPTL7.O43827.OID21412.v1	Amyotrophic lateral sclerosis	6	0.98	0.83	1.17	0.859962	135	44273	0.841478
ANGPTL7.O43827.OID21412.v1	Amyotrophic lateral sclerosis	7	1.02	0.87	1.19	0.790418	172	44273	0.410948
ANGPTL7.O43827.OID21412.v1	Amyotrophic lateral sclerosis	8	1.02	0.88	1.18	0.791209	191	44273	0.474622
ANGPTL7.O43827.OID21412.v1	Amyotrophic lateral sclerosis	9	1.01	0.88	1.16	0.889069	208	44273	0.804852
ANGPTL7.O43827.OID21412.v1	Amyotrophic lateral sclerosis	10	1.01	0.88	1.16	0.877111	221	44273	0.773943
ANGPTL7.O43827.OID21412.v1	Amyotrophic lateral sclerosis	11	1.02	0.89	1.16	0.825897	229	44273	0.761889
ANGPTL7.O43827.OID21412.v1	Amyotrophic lateral sclerosis	12	1.03	0.9	1.17	0.694575	235	44273	0.538522
ANGPTL7.O43827.OID21412.v1	Amyotrophic lateral sclerosis	13	1.03	0.9	1.17	0.694575	235	44273	0.538522
ANGPTL7.O43827.OID21412.v1	Amyotrophic lateral sclerosis	14	1.03	0.9	1.17	0.694575	235	44273	0.538522
ANGPTL7.O43827.OID21412.v1	Amyotrophic lateral sclerosis	15	1.03	0.9	1.17	0.694575	235	44273	0.538522
ANGPTL7.O43827.OID21412.v1	Amyotrophic lateral sclerosis	16	1.03	0.9	1.17	0.694575	235	44273	0.538522
ANGPTL7.O43827.OID21412.v1	Amyotrophic lateral sclerosis	17	1.03	0.9	1.17	0.694575	235	44273	0.538522
AMBP.P02760.OID21413.v1	Amyotrophic lateral sclerosis	1	1.49	0.8	2.77	0.209315	12	44273	21081
AMBP.P02760.OID21413.v1	Amyotrophic lateral sclerosis	2	1.24	0.82	1.87	0.312298	28	44273	21082
AMBP.P02760.OID21413.v1	Amyotrophic lateral sclerosis	3	1	0.74	1.34	0.989369	53	44273	0.205324
AMBP.P02760.OID21413.v1	Amyotrophic lateral sclerosis	4	1.07	0.83	1.37	0.60516	77	44273	0.6294
AMBP.P02760.OID21413.v1	Amyotrophic lateral sclerosis	5	1.06	0.86	1.32	0.580329	101	44273	0.852273
AMBP.P02760.OID21413.v1	Amyotrophic lateral sclerosis	6	1.02	0.85	1.23	0.839882	135	44273	0.79329
AMBP.P02760.OID21413.v1	Amyotrophic lateral sclerosis	7	1.02	0.87	1.21	0.777323	172	44273	0.947724
AMBP.P02760.OID21413.v1	Amyotrophic lateral sclerosis	8	1.02	0.87	1.19	0.824257	191	44273	0.986287
AMBP.P02760.OID21413.v1	Amyotrophic lateral sclerosis	9	1.02	0.88	1.19	0.794957	208	44273	0.628364
AMBP.P02760.OID21413.v1	Amyotrophic lateral sclerosis	10	1.01	0.87	1.16	0.94447	221	44273	0.384999
AMBP.P02760.OID21413.v1	Amyotrophic lateral sclerosis	11	1	0.87	1.16	0.977879	229	44273	0.296142
AMBP.P02760.OID21413.v1	Amyotrophic lateral sclerosis	12	1.01	0.88	1.17	0.845776	235	44273	0.424261
AMBP.P02760.OID21413.v1	Amyotrophic lateral sclerosis	13	1.01	0.88	1.17	0.845776	235	44273	0.424261
AMBP.P02760.OID21413.v1	Amyotrophic lateral sclerosis	14	1.01	0.88	1.17	0.845776	235	44273	0.424261
AMBP.P02760.OID21413.v1	Amyotrophic lateral sclerosis	15	1.01	0.88	1.17	0.845776	235	44273	0.424261
AMBP.P02760.OID21413.v1	Amyotrophic lateral sclerosis	16	1.01	0.88	1.17	0.845776	235	44273	0.424261
AMBP.P02760.OID21413.v1	Amyotrophic lateral sclerosis	17	1.01	0.88	1.17	0.845776	235	44273	0.424261
CASP8.Q14790.OID21414.v1	Amyotrophic lateral sclerosis	1	1.43	0.81	2.52	0.22021	12	44273	21098
CASP8.Q14790.OID21414.v1	Amyotrophic lateral sclerosis	2	1.35	0.92	1.96	0.120796	28	44273	21099
CASP8.Q14790.OID21414.v1	Amyotrophic lateral sclerosis	3	1.31	0.99	1.72	0.0557476	53	44273	0.389343
CASP8.Q14790.OID21414.v1	Amyotrophic lateral sclerosis	4	1.16	0.92	1.46	0.201124	77	44273	0.0793932
CASP8.Q14790.OID21414.v1	Amyotrophic lateral sclerosis	5	1.22	1	1.48	0.0533146	101	44273	0.675192
CASP8.Q14790.OID21414.v1	Amyotrophic lateral sclerosis	6	1.09	0.92	1.29	0.339617	135	44273	0.054642
CASP8.Q14790.OID21414.v1	Amyotrophic lateral sclerosis	7	1.05	0.9	1.22	0.528492	172	44273	0.0737553
CASP8.Q14790.OID21414.v1	Amyotrophic lateral sclerosis	8	1.03	0.89	1.19	0.712024	191	44273	0.0490746
CASP8.Q14790.OID21414.v1	Amyotrophic lateral sclerosis	9	1.02	0.89	1.17	0.766117	208	44273	0.0498508
CASP8.Q14790.OID21414.v1	Amyotrophic lateral sclerosis	10	1	0.88	1.15	0.948042	221	44273	0.0306021
CASP8.Q14790.OID21414.v1	Amyotrophic lateral sclerosis	11	1.02	0.9	1.17	0.722964	229	44273	0.110729
CASP8.Q14790.OID21414.v1	Amyotrophic lateral sclerosis	12	1.02	0.89	1.16	0.810699	235	44273	0.0850953
CASP8.Q14790.OID21414.v1	Amyotrophic lateral sclerosis	13	1.02	0.89	1.16	0.810699	235	44273	0.0850953
CASP8.Q14790.OID21414.v1	Amyotrophic lateral sclerosis	14	1.02	0.89	1.16	0.810699	235	44273	0.0850953
CASP8.Q14790.OID21414.v1	Amyotrophic lateral sclerosis	15	1.02	0.89	1.16	0.810699	235	44273	0.0850953
CASP8.Q14790.OID21414.v1	Amyotrophic lateral sclerosis	16	1.02	0.89	1.16	0.810699	235	44273	0.0850953
CASP8.Q14790.OID21414.v1	Amyotrophic lateral sclerosis	17	1.02	0.89	1.16	0.810699	235	44273	0.0850953
RSPO3.Q9BXY4.OID21415.v1	Amyotrophic lateral sclerosis	1	1.04	0.56	1.93	0.90189	12	44273	21115
RSPO3.Q9BXY4.OID21415.v1	Amyotrophic lateral sclerosis	2	0.97	0.64	1.46	0.882536	28	44273	21116
RSPO3.Q9BXY4.OID21415.v1	Amyotrophic lateral sclerosis	3	1.02	0.76	1.37	0.905353	53	44273	0.995077
RSPO3.Q9BXY4.OID21415.v1	Amyotrophic lateral sclerosis	4	1.19	0.93	1.52	0.176927	77	44273	0.378238
RSPO3.Q9BXY4.OID21415.v1	Amyotrophic lateral sclerosis	5	1.13	0.91	1.4	0.261053	101	44273	0.92079
RSPO3.Q9BXY4.OID21415.v1	Amyotrophic lateral sclerosis	6	0.99	0.82	1.19	0.890473	135	44273	0.103214
RSPO3.Q9BXY4.OID21415.v1	Amyotrophic lateral sclerosis	7	1.05	0.89	1.23	0.599792	172	44273	0.82854
RSPO3.Q9BXY4.OID21415.v1	Amyotrophic lateral sclerosis	8	0.98	0.84	1.15	0.834906	191	44273	0.191781
RSPO3.Q9BXY4.OID21415.v1	Amyotrophic lateral sclerosis	9	0.99	0.86	1.15	0.932057	208	44273	0.209078
RSPO3.Q9BXY4.OID21415.v1	Amyotrophic lateral sclerosis	10	0.95	0.83	1.1	0.532957	221	44273	0.0334826
RSPO3.Q9BXY4.OID21415.v1	Amyotrophic lateral sclerosis	11	0.95	0.82	1.1	0.493042	229	44273	0.0345627
RSPO3.Q9BXY4.OID21415.v1	Amyotrophic lateral sclerosis	12	0.96	0.83	1.1	0.551364	235	44273	0.0690567
RSPO3.Q9BXY4.OID21415.v1	Amyotrophic lateral sclerosis	13	0.96	0.83	1.1	0.551364	235	44273	0.0690567
RSPO3.Q9BXY4.OID21415.v1	Amyotrophic lateral sclerosis	14	0.96	0.83	1.1	0.551364	235	44273	0.0690567
RSPO3.Q9BXY4.OID21415.v1	Amyotrophic lateral sclerosis	15	0.96	0.83	1.1	0.551364	235	44273	0.0690567
RSPO3.Q9BXY4.OID21415.v1	Amyotrophic lateral sclerosis	16	0.96	0.83	1.1	0.551364	235	44273	0.0690567
RSPO3.Q9BXY4.OID21415.v1	Amyotrophic lateral sclerosis	17	0.96	0.83	1.1	0.551364	235	44273	0.0690567
ITGAV.P06756.OID21416.v1	Amyotrophic lateral sclerosis	1	0.64	0.35	1.16	0.137349	12	44273	21132
ITGAV.P06756.OID21416.v1	Amyotrophic lateral sclerosis	2	0.81	0.55	1.21	0.3111	28	44273	21133
ITGAV.P06756.OID21416.v1	Amyotrophic lateral sclerosis	3	0.74	0.56	1	0.0468066	53	44273	0.571705
ITGAV.P06756.OID21416.v1	Amyotrophic lateral sclerosis	4	0.81	0.63	1.03	0.0840484	77	44273	0.340775
ITGAV.P06756.OID21416.v1	Amyotrophic lateral sclerosis	5	0.91	0.74	1.13	0.40427	101	44273	0.0535879
ITGAV.P06756.OID21416.v1	Amyotrophic lateral sclerosis	6	0.89	0.74	1.06	0.195574	135	44273	0.441696
ITGAV.P06756.OID21416.v1	Amyotrophic lateral sclerosis	7	0.86	0.73	1.01	0.0672169	172	44273	0.962312
ITGAV.P06756.OID21416.v1	Amyotrophic lateral sclerosis	8	0.85	0.73	0.99	0.0372072	191	44273	0.924826
ITGAV.P06756.OID21416.v1	Amyotrophic lateral sclerosis	9	0.86	0.74	1	0.0434265	208	44273	0.750608
ITGAV.P06756.OID21416.v1	Amyotrophic lateral sclerosis	10	0.81	0.7	0.94	0.00450487	221	44273	0.335303
ITGAV.P06756.OID21416.v1	Amyotrophic lateral sclerosis	11	0.82	0.71	0.94	0.00456541	229	44273	0.465607
ITGAV.P06756.OID21416.v1	Amyotrophic lateral sclerosis	12	0.82	0.72	0.94	0.00577748	235	44273	0.770114
ITGAV.P06756.OID21416.v1	Amyotrophic lateral sclerosis	13	0.82	0.72	0.94	0.00577748	235	44273	0.770114
ITGAV.P06756.OID21416.v1	Amyotrophic lateral sclerosis	14	0.82	0.72	0.94	0.00577748	235	44273	0.770114
ITGAV.P06756.OID21416.v1	Amyotrophic lateral sclerosis	15	0.82	0.72	0.94	0.00577748	235	44273	0.770114
ITGAV.P06756.OID21416.v1	Amyotrophic lateral sclerosis	16	0.82	0.72	0.94	0.00577748	235	44273	0.770114
ITGAV.P06756.OID21416.v1	Amyotrophic lateral sclerosis	17	0.82	0.72	0.94	0.00577748	235	44273	0.770114
CA9.Q16790.OID21417.v1	Amyotrophic lateral sclerosis	1	0.94	0.53	1.68	0.841408	12	44273	21149
CA9.Q16790.OID21417.v1	Amyotrophic lateral sclerosis	2	0.88	0.6	1.28	0.493827	28	44273	21150
CA9.Q16790.OID21417.v1	Amyotrophic lateral sclerosis	3	0.97	0.73	1.27	0.804154	53	44273	0.598804
CA9.Q16790.OID21417.v1	Amyotrophic lateral sclerosis	4	1	0.8	1.26	0.993397	77	44273	0.523852
CA9.Q16790.OID21417.v1	Amyotrophic lateral sclerosis	5	1	0.82	1.22	0.981005	101	44273	0.807729
CA9.Q16790.OID21417.v1	Amyotrophic lateral sclerosis	6	1	0.84	1.19	0.963437	135	44273	0.825338
CA9.Q16790.OID21417.v1	Amyotrophic lateral sclerosis	7	1.03	0.88	1.2	0.732091	172	44273	0.563638
CA9.Q16790.OID21417.v1	Amyotrophic lateral sclerosis	8	1.02	0.89	1.18	0.759835	191	44273	0.668951
CA9.Q16790.OID21417.v1	Amyotrophic lateral sclerosis	9	1.01	0.88	1.16	0.929773	208	44273	0.985534
CA9.Q16790.OID21417.v1	Amyotrophic lateral sclerosis	10	1.01	0.88	1.15	0.928627	221	44273	0.944969
CA9.Q16790.OID21417.v1	Amyotrophic lateral sclerosis	11	1	0.87	1.14	0.96477	229	44273	0.830037
CA9.Q16790.OID21417.v1	Amyotrophic lateral sclerosis	12	1	0.87	1.14	0.960674	235	44273	0.882142
CA9.Q16790.OID21417.v1	Amyotrophic lateral sclerosis	13	1	0.87	1.14	0.960674	235	44273	0.882142
CA9.Q16790.OID21417.v1	Amyotrophic lateral sclerosis	14	1	0.87	1.14	0.960674	235	44273	0.882142
CA9.Q16790.OID21417.v1	Amyotrophic lateral sclerosis	15	1	0.87	1.14	0.960674	235	44273	0.882142
CA9.Q16790.OID21417.v1	Amyotrophic lateral sclerosis	16	1	0.87	1.14	0.960674	235	44273	0.882142
CA9.Q16790.OID21417.v1	Amyotrophic lateral sclerosis	17	1	0.87	1.14	0.960674	235	44273	0.882142
CD300E.Q496F6.OID21418.v1	Amyotrophic lateral sclerosis	1	1.06	0.57	1.96	0.862425	12	44273	21166
CD300E.Q496F6.OID21418.v1	Amyotrophic lateral sclerosis	2	0.81	0.54	1.22	0.322741	28	44273	21167
CD300E.Q496F6.OID21418.v1	Amyotrophic lateral sclerosis	3	0.71	0.53	0.96	0.024953	53	44273	0.374015
CD300E.Q496F6.OID21418.v1	Amyotrophic lateral sclerosis	4	0.81	0.63	1.04	0.0978251	77	44273	0.727227
CD300E.Q496F6.OID21418.v1	Amyotrophic lateral sclerosis	5	0.85	0.68	1.05	0.130154	101	44273	0.40637
CD300E.Q496F6.OID21418.v1	Amyotrophic lateral sclerosis	6	0.88	0.73	1.06	0.166303	135	44273	0.295124
CD300E.Q496F6.OID21418.v1	Amyotrophic lateral sclerosis	7	0.9	0.76	1.06	0.209442	172	44273	0.188437
CD300E.Q496F6.OID21418.v1	Amyotrophic lateral sclerosis	8	0.88	0.76	1.03	0.124135	191	44273	0.449548
CD300E.Q496F6.OID21418.v1	Amyotrophic lateral sclerosis	9	0.92	0.79	1.07	0.258137	208	44273	0.300538
CD300E.Q496F6.OID21418.v1	Amyotrophic lateral sclerosis	10	0.89	0.77	1.03	0.107245	221	44273	0.996058
CD300E.Q496F6.OID21418.v1	Amyotrophic lateral sclerosis	11	0.89	0.77	1.03	0.109735	229	44273	0.973486
CD300E.Q496F6.OID21418.v1	Amyotrophic lateral sclerosis	12	0.89	0.77	1.03	0.112103	235	44273	0.935571
CD300E.Q496F6.OID21418.v1	Amyotrophic lateral sclerosis	13	0.89	0.77	1.03	0.112103	235	44273	0.935571
CD300E.Q496F6.OID21418.v1	Amyotrophic lateral sclerosis	14	0.89	0.77	1.03	0.112103	235	44273	0.935571
CD300E.Q496F6.OID21418.v1	Amyotrophic lateral sclerosis	15	0.89	0.77	1.03	0.112103	235	44273	0.935571
CD300E.Q496F6.OID21418.v1	Amyotrophic lateral sclerosis	16	0.89	0.77	1.03	0.112103	235	44273	0.935571
CD300E.Q496F6.OID21418.v1	Amyotrophic lateral sclerosis	17	0.89	0.77	1.03	0.112103	235	44273	0.935571
CLMP.Q9H6B4.OID21419.v1	Amyotrophic lateral sclerosis	1	1.21	0.62	2.34	0.578441	12	44273	21183
CLMP.Q9H6B4.OID21419.v1	Amyotrophic lateral sclerosis	2	0.95	0.61	1.47	0.807267	28	44273	21184
CLMP.Q9H6B4.OID21419.v1	Amyotrophic lateral sclerosis	3	0.79	0.58	1.09	0.152599	53	44273	0.4855
CLMP.Q9H6B4.OID21419.v1	Amyotrophic lateral sclerosis	4	0.89	0.68	1.16	0.400684	77	44273	0.680682
CLMP.Q9H6B4.OID21419.v1	Amyotrophic lateral sclerosis	5	0.97	0.77	1.23	0.81239	101	44273	0.223978
CLMP.Q9H6B4.OID21419.v1	Amyotrophic lateral sclerosis	6	0.9	0.74	1.11	0.327353	135	44273	0.930344
CLMP.Q9H6B4.OID21419.v1	Amyotrophic lateral sclerosis	7	0.97	0.81	1.16	0.761772	172	44273	0.187532
CLMP.Q9H6B4.OID21419.v1	Amyotrophic lateral sclerosis	8	0.94	0.8	1.12	0.500011	191	44273	0.586214
CLMP.Q9H6B4.OID21419.v1	Amyotrophic lateral sclerosis	9	0.98	0.83	1.15	0.769452	208	44273	0.429356
CLMP.Q9H6B4.OID21419.v1	Amyotrophic lateral sclerosis	10	0.96	0.82	1.13	0.649049	221	44273	0.840044
CLMP.Q9H6B4.OID21419.v1	Amyotrophic lateral sclerosis	11	0.97	0.83	1.14	0.72837	229	44273	0.814381
CLMP.Q9H6B4.OID21419.v1	Amyotrophic lateral sclerosis	12	0.98	0.84	1.15	0.820419	235	44273	0.749081
CLMP.Q9H6B4.OID21419.v1	Amyotrophic lateral sclerosis	13	0.98	0.84	1.15	0.820419	235	44273	0.749081
CLMP.Q9H6B4.OID21419.v1	Amyotrophic lateral sclerosis	14	0.98	0.84	1.15	0.820419	235	44273	0.749081
CLMP.Q9H6B4.OID21419.v1	Amyotrophic lateral sclerosis	15	0.98	0.84	1.15	0.820419	235	44273	0.749081
CLMP.Q9H6B4.OID21419.v1	Amyotrophic lateral sclerosis	16	0.98	0.84	1.15	0.820419	235	44273	0.749081
CLMP.Q9H6B4.OID21419.v1	Amyotrophic lateral sclerosis	17	0.98	0.84	1.15	0.820419	235	44273	0.749081
PVALB.P20472.OID21420.v1	Amyotrophic lateral sclerosis	1	1.74	0.99	3.07	0.0556737	12	44273	21200
PVALB.P20472.OID21420.v1	Amyotrophic lateral sclerosis	2	1.27	0.88	1.85	0.203781	28	44273	21201
PVALB.P20472.OID21420.v1	Amyotrophic lateral sclerosis	3	1.05	0.8	1.37	0.751699	53	44273	0.0385591
PVALB.P20472.OID21420.v1	Amyotrophic lateral sclerosis	4	1.15	0.92	1.44	0.221135	77	44273	0.971375
PVALB.P20472.OID21420.v1	Amyotrophic lateral sclerosis	5	1.1	0.9	1.34	0.361421	101	44273	0.54328
PVALB.P20472.OID21420.v1	Amyotrophic lateral sclerosis	6	1.1	0.92	1.3	0.297631	135	44273	0.690575
PVALB.P20472.OID21420.v1	Amyotrophic lateral sclerosis	7	1.09	0.94	1.27	0.264924	172	44273	0.753891
PVALB.P20472.OID21420.v1	Amyotrophic lateral sclerosis	8	1.07	0.93	1.24	0.338013	191	44273	0.528867
PVALB.P20472.OID21420.v1	Amyotrophic lateral sclerosis	9	1.06	0.92	1.21	0.43792	208	44273	0.370859
PVALB.P20472.OID21420.v1	Amyotrophic lateral sclerosis	10	1.07	0.93	1.22	0.348738	221	44273	0.589501
PVALB.P20472.OID21420.v1	Amyotrophic lateral sclerosis	11	1.09	0.96	1.24	0.19369	229	44273	0.944217
PVALB.P20472.OID21420.v1	Amyotrophic lateral sclerosis	12	1.09	0.96	1.24	0.206452	235	44273	0.982793
PVALB.P20472.OID21420.v1	Amyotrophic lateral sclerosis	13	1.09	0.96	1.24	0.206452	235	44273	0.982793
PVALB.P20472.OID21420.v1	Amyotrophic lateral sclerosis	14	1.09	0.96	1.24	0.206452	235	44273	0.982793
PVALB.P20472.OID21420.v1	Amyotrophic lateral sclerosis	15	1.09	0.96	1.24	0.206452	235	44273	0.982793
PVALB.P20472.OID21420.v1	Amyotrophic lateral sclerosis	16	1.09	0.96	1.24	0.206452	235	44273	0.982793
PVALB.P20472.OID21420.v1	Amyotrophic lateral sclerosis	17	1.09	0.96	1.24	0.206452	235	44273	0.982793
VWA1.Q6PCB0.OID21421.v1	Amyotrophic lateral sclerosis	1	0.64	0.35	1.18	0.152093	12	44273	21217
VWA1.Q6PCB0.OID21421.v1	Amyotrophic lateral sclerosis	2	0.57	0.38	0.84	0.00440749	28	44273	21218
VWA1.Q6PCB0.OID21421.v1	Amyotrophic lateral sclerosis	3	0.78	0.58	1.05	0.0974263	53	44273	0.0690056
VWA1.Q6PCB0.OID21421.v1	Amyotrophic lateral sclerosis	4	0.9	0.7	1.14	0.38032	77	44273	0.0242602
VWA1.Q6PCB0.OID21421.v1	Amyotrophic lateral sclerosis	5	0.97	0.78	1.2	0.780291	101	44273	0.0270401
VWA1.Q6PCB0.OID21421.v1	Amyotrophic lateral sclerosis	6	0.98	0.82	1.18	0.843463	135	44273	0.0931313
VWA1.Q6PCB0.OID21421.v1	Amyotrophic lateral sclerosis	7	0.93	0.79	1.09	0.367228	172	44273	0.592782
VWA1.Q6PCB0.OID21421.v1	Amyotrophic lateral sclerosis	8	0.93	0.79	1.08	0.343325	191	44273	0.648048
VWA1.Q6PCB0.OID21421.v1	Amyotrophic lateral sclerosis	9	0.91	0.79	1.06	0.224444	208	44273	0.932164
VWA1.Q6PCB0.OID21421.v1	Amyotrophic lateral sclerosis	10	0.9	0.78	1.04	0.170688	221	44273	0.950415
VWA1.Q6PCB0.OID21421.v1	Amyotrophic lateral sclerosis	11	0.91	0.79	1.04	0.171134	229	44273	0.773408
VWA1.Q6PCB0.OID21421.v1	Amyotrophic lateral sclerosis	12	0.91	0.79	1.04	0.172483	235	44273	0.779468
VWA1.Q6PCB0.OID21421.v1	Amyotrophic lateral sclerosis	13	0.91	0.79	1.04	0.172483	235	44273	0.779468
VWA1.Q6PCB0.OID21421.v1	Amyotrophic lateral sclerosis	14	0.91	0.79	1.04	0.172483	235	44273	0.779468
VWA1.Q6PCB0.OID21421.v1	Amyotrophic lateral sclerosis	15	0.91	0.79	1.04	0.172483	235	44273	0.779468
VWA1.Q6PCB0.OID21421.v1	Amyotrophic lateral sclerosis	16	0.91	0.79	1.04	0.172483	235	44273	0.779468
VWA1.Q6PCB0.OID21421.v1	Amyotrophic lateral sclerosis	17	0.91	0.79	1.04	0.172483	235	44273	0.779468
HAVCR1.Q96D42.OID21422.v1	Amyotrophic lateral sclerosis	1	0.97	0.51	1.85	0.929461	12	44273	21234
HAVCR1.Q96D42.OID21422.v1	Amyotrophic lateral sclerosis	2	0.91	0.59	1.39	0.651746	28	44273	21235
HAVCR1.Q96D42.OID21422.v1	Amyotrophic lateral sclerosis	3	0.97	0.71	1.32	0.824275	53	44273	0.581043
HAVCR1.Q96D42.OID21422.v1	Amyotrophic lateral sclerosis	4	1.07	0.83	1.38	0.607169	77	44273	0.328195
HAVCR1.Q96D42.OID21422.v1	Amyotrophic lateral sclerosis	5	1.03	0.83	1.3	0.769252	101	44273	0.781327
HAVCR1.Q96D42.OID21422.v1	Amyotrophic lateral sclerosis	6	1.04	0.85	1.26	0.713001	135	44273	0.572668
HAVCR1.Q96D42.OID21422.v1	Amyotrophic lateral sclerosis	7	1	0.84	1.19	0.969488	172	44273	0.857592
HAVCR1.Q96D42.OID21422.v1	Amyotrophic lateral sclerosis	8	0.98	0.84	1.16	0.847708	191	44273	0.850843
HAVCR1.Q96D42.OID21422.v1	Amyotrophic lateral sclerosis	9	0.97	0.83	1.14	0.737483	208	44273	0.418539
HAVCR1.Q96D42.OID21422.v1	Amyotrophic lateral sclerosis	10	0.93	0.8	1.09	0.381861	221	44273	0.11225
HAVCR1.Q96D42.OID21422.v1	Amyotrophic lateral sclerosis	11	0.94	0.81	1.09	0.402491	229	44273	0.109355
HAVCR1.Q96D42.OID21422.v1	Amyotrophic lateral sclerosis	12	0.97	0.83	1.12	0.645969	235	44273	0.353233
HAVCR1.Q96D42.OID21422.v1	Amyotrophic lateral sclerosis	13	0.97	0.83	1.12	0.645969	235	44273	0.353233
HAVCR1.Q96D42.OID21422.v1	Amyotrophic lateral sclerosis	14	0.97	0.83	1.12	0.645969	235	44273	0.353233
HAVCR1.Q96D42.OID21422.v1	Amyotrophic lateral sclerosis	15	0.97	0.83	1.12	0.645969	235	44273	0.353233
HAVCR1.Q96D42.OID21422.v1	Amyotrophic lateral sclerosis	16	0.97	0.83	1.12	0.645969	235	44273	0.353233
HAVCR1.Q96D42.OID21422.v1	Amyotrophic lateral sclerosis	17	0.97	0.83	1.12	0.645969	235	44273	0.353233
GALNT2.Q10471.OID21423.v1	Amyotrophic lateral sclerosis	1	0.81	0.46	1.44	0.47976	12	44273	21251
GALNT2.Q10471.OID21423.v1	Amyotrophic lateral sclerosis	2	0.8	0.55	1.16	0.235927	28	44273	21252
GALNT2.Q10471.OID21423.v1	Amyotrophic lateral sclerosis	3	0.88	0.67	1.15	0.339865	53	44273	0.54457
GALNT2.Q10471.OID21423.v1	Amyotrophic lateral sclerosis	4	0.89	0.71	1.12	0.331425	77	44273	0.614738
GALNT2.Q10471.OID21423.v1	Amyotrophic lateral sclerosis	5	0.97	0.79	1.18	0.750303	101	44273	0.177854
GALNT2.Q10471.OID21423.v1	Amyotrophic lateral sclerosis	6	0.95	0.8	1.13	0.59403	135	44273	0.25723
GALNT2.Q10471.OID21423.v1	Amyotrophic lateral sclerosis	7	0.96	0.83	1.12	0.636574	172	44273	0.407378
GALNT2.Q10471.OID21423.v1	Amyotrophic lateral sclerosis	8	0.94	0.81	1.09	0.411198	191	44273	0.857494
GALNT2.Q10471.OID21423.v1	Amyotrophic lateral sclerosis	9	0.91	0.79	1.05	0.184987	208	44273	0.475663
GALNT2.Q10471.OID21423.v1	Amyotrophic lateral sclerosis	10	0.9	0.79	1.03	0.123315	221	44273	0.401585
GALNT2.Q10471.OID21423.v1	Amyotrophic lateral sclerosis	11	0.9	0.79	1.03	0.125011	229	44273	0.418831
GALNT2.Q10471.OID21423.v1	Amyotrophic lateral sclerosis	12	0.9	0.79	1.02	0.101808	235	44273	0.356918
GALNT2.Q10471.OID21423.v1	Amyotrophic lateral sclerosis	13	0.9	0.79	1.02	0.101808	235	44273	0.356918
GALNT2.Q10471.OID21423.v1	Amyotrophic lateral sclerosis	14	0.9	0.79	1.02	0.101808	235	44273	0.356918
GALNT2.Q10471.OID21423.v1	Amyotrophic lateral sclerosis	15	0.9	0.79	1.02	0.101808	235	44273	0.356918
GALNT2.Q10471.OID21423.v1	Amyotrophic lateral sclerosis	16	0.9	0.79	1.02	0.101808	235	44273	0.356918
GALNT2.Q10471.OID21423.v1	Amyotrophic lateral sclerosis	17	0.9	0.79	1.02	0.101808	235	44273	0.356918
RTN4R.Q9BZR6.OID21424.v1	Amyotrophic lateral sclerosis	1	1.61	0.85	3.04	0.142407	12	44273	21268
RTN4R.Q9BZR6.OID21424.v1	Amyotrophic lateral sclerosis	2	1.1	0.72	1.68	0.652115	28	44273	21269
RTN4R.Q9BZR6.OID21424.v1	Amyotrophic lateral sclerosis	3	0.85	0.63	1.16	0.301834	53	44273	0.0532835
RTN4R.Q9BZR6.OID21424.v1	Amyotrophic lateral sclerosis	4	0.99	0.77	1.28	0.95411	77	44273	0.792729
RTN4R.Q9BZR6.OID21424.v1	Amyotrophic lateral sclerosis	5	0.96	0.77	1.19	0.69078	101	44273	0.825119
RTN4R.Q9BZR6.OID21424.v1	Amyotrophic lateral sclerosis	6	0.9	0.75	1.1	0.30167	135	44273	0.8541
RTN4R.Q9BZR6.OID21424.v1	Amyotrophic lateral sclerosis	7	0.91	0.77	1.08	0.296094	172	44273	0.791239
RTN4R.Q9BZR6.OID21424.v1	Amyotrophic lateral sclerosis	8	0.92	0.78	1.08	0.323143	191	44273	0.672129
RTN4R.Q9BZR6.OID21424.v1	Amyotrophic lateral sclerosis	9	0.92	0.79	1.07	0.274897	208	44273	0.784761
RTN4R.Q9BZR6.OID21424.v1	Amyotrophic lateral sclerosis	10	0.92	0.79	1.07	0.276215	221	44273	0.753307
RTN4R.Q9BZR6.OID21424.v1	Amyotrophic lateral sclerosis	11	0.95	0.82	1.1	0.46083	229	44273	0.947141
RTN4R.Q9BZR6.OID21424.v1	Amyotrophic lateral sclerosis	12	0.95	0.82	1.1	0.499268	235	44273	0.994092
RTN4R.Q9BZR6.OID21424.v1	Amyotrophic lateral sclerosis	13	0.95	0.82	1.1	0.499268	235	44273	0.994092
RTN4R.Q9BZR6.OID21424.v1	Amyotrophic lateral sclerosis	14	0.95	0.82	1.1	0.499268	235	44273	0.994092
RTN4R.Q9BZR6.OID21424.v1	Amyotrophic lateral sclerosis	15	0.95	0.82	1.1	0.499268	235	44273	0.994092
RTN4R.Q9BZR6.OID21424.v1	Amyotrophic lateral sclerosis	16	0.95	0.82	1.1	0.499268	235	44273	0.994092
RTN4R.Q9BZR6.OID21424.v1	Amyotrophic lateral sclerosis	17	0.95	0.82	1.1	0.499268	235	44273	0.994092
SCLY.Q96I15.OID21425.v1	Amyotrophic lateral sclerosis	1	0.85	0.45	1.59	0.608825	12	44273	21285
SCLY.Q96I15.OID21425.v1	Amyotrophic lateral sclerosis	2	0.85	0.56	1.29	0.445311	28	44273	21286
SCLY.Q96I15.OID21425.v1	Amyotrophic lateral sclerosis	3	0.83	0.62	1.12	0.233	53	44273	0.96913
SCLY.Q96I15.OID21425.v1	Amyotrophic lateral sclerosis	4	0.86	0.67	1.1	0.240545	77	44273	0.806477
SCLY.Q96I15.OID21425.v1	Amyotrophic lateral sclerosis	5	0.95	0.77	1.18	0.662887	101	44273	0.167032
SCLY.Q96I15.OID21425.v1	Amyotrophic lateral sclerosis	6	0.91	0.75	1.09	0.309082	135	44273	0.587377
SCLY.Q96I15.OID21425.v1	Amyotrophic lateral sclerosis	7	0.96	0.82	1.14	0.66648	172	44273	0.150335
SCLY.Q96I15.OID21425.v1	Amyotrophic lateral sclerosis	8	0.98	0.84	1.15	0.78452	191	44273	0.141222
SCLY.Q96I15.OID21425.v1	Amyotrophic lateral sclerosis	9	0.97	0.84	1.13	0.741283	208	44273	0.306215
SCLY.Q96I15.OID21425.v1	Amyotrophic lateral sclerosis	10	0.94	0.82	1.09	0.438242	221	44273	0.64616
SCLY.Q96I15.OID21425.v1	Amyotrophic lateral sclerosis	11	0.95	0.82	1.09	0.457054	229	44273	0.776548
SCLY.Q96I15.OID21425.v1	Amyotrophic lateral sclerosis	12	0.95	0.82	1.09	0.472293	235	44273	0.823344
SCLY.Q96I15.OID21425.v1	Amyotrophic lateral sclerosis	13	0.95	0.82	1.09	0.472293	235	44273	0.823344
SCLY.Q96I15.OID21425.v1	Amyotrophic lateral sclerosis	14	0.95	0.82	1.09	0.472293	235	44273	0.823344
SCLY.Q96I15.OID21425.v1	Amyotrophic lateral sclerosis	15	0.95	0.82	1.09	0.472293	235	44273	0.823344
SCLY.Q96I15.OID21425.v1	Amyotrophic lateral sclerosis	16	0.95	0.82	1.09	0.472293	235	44273	0.823344
SCLY.Q96I15.OID21425.v1	Amyotrophic lateral sclerosis	17	0.95	0.82	1.09	0.472293	235	44273	0.823344
CNTN2.Q02246.OID21426.v1	Amyotrophic lateral sclerosis	1	1.11	0.61	2.01	0.729314	12	44273	21302
CNTN2.Q02246.OID21426.v1	Amyotrophic lateral sclerosis	2	0.88	0.6	1.3	0.523866	28	44273	21303
CNTN2.Q02246.OID21426.v1	Amyotrophic lateral sclerosis	3	1.06	0.8	1.41	0.663124	53	44273	0.2255
CNTN2.Q02246.OID21426.v1	Amyotrophic lateral sclerosis	4	1.02	0.81	1.3	0.838438	77	44273	0.909687
CNTN2.Q02246.OID21426.v1	Amyotrophic lateral sclerosis	5	1.03	0.84	1.27	0.753837	101	44273	0.997551
CNTN2.Q02246.OID21426.v1	Amyotrophic lateral sclerosis	6	1.02	0.85	1.21	0.862683	135	44273	0.75658
CNTN2.Q02246.OID21426.v1	Amyotrophic lateral sclerosis	7	1.06	0.91	1.24	0.458521	172	44273	0.63588
CNTN2.Q02246.OID21426.v1	Amyotrophic lateral sclerosis	8	1.06	0.91	1.23	0.468641	191	44273	0.754035
CNTN2.Q02246.OID21426.v1	Amyotrophic lateral sclerosis	9	1.08	0.94	1.25	0.284896	208	44273	0.433795
CNTN2.Q02246.OID21426.v1	Amyotrophic lateral sclerosis	10	1.05	0.91	1.21	0.48448	221	44273	0.931697
CNTN2.Q02246.OID21426.v1	Amyotrophic lateral sclerosis	11	1.06	0.92	1.21	0.409962	229	44273	0.859053
CNTN2.Q02246.OID21426.v1	Amyotrophic lateral sclerosis	12	1.07	0.94	1.22	0.319402	235	44273	0.593401
CNTN2.Q02246.OID21426.v1	Amyotrophic lateral sclerosis	13	1.07	0.94	1.22	0.319402	235	44273	0.593401
CNTN2.Q02246.OID21426.v1	Amyotrophic lateral sclerosis	14	1.07	0.94	1.22	0.319402	235	44273	0.593401
CNTN2.Q02246.OID21426.v1	Amyotrophic lateral sclerosis	15	1.07	0.94	1.22	0.319402	235	44273	0.593401
CNTN2.Q02246.OID21426.v1	Amyotrophic lateral sclerosis	16	1.07	0.94	1.22	0.319402	235	44273	0.593401
CNTN2.Q02246.OID21426.v1	Amyotrophic lateral sclerosis	17	1.07	0.94	1.22	0.319402	235	44273	0.593401
CRNN.Q9UBG3.OID21427.v1	Amyotrophic lateral sclerosis	1	1.23	0.68	2.23	0.488619	12	44273	21319
CRNN.Q9UBG3.OID21427.v1	Amyotrophic lateral sclerosis	2	0.98	0.66	1.44	0.904242	28	44273	21320
CRNN.Q9UBG3.OID21427.v1	Amyotrophic lateral sclerosis	3	1.05	0.79	1.39	0.726993	53	44273	0.626572
CRNN.Q9UBG3.OID21427.v1	Amyotrophic lateral sclerosis	4	1.15	0.91	1.45	0.247859	77	44273	0.263303
CRNN.Q9UBG3.OID21427.v1	Amyotrophic lateral sclerosis	5	1.15	0.94	1.41	0.179842	101	44273	0.530506
CRNN.Q9UBG3.OID21427.v1	Amyotrophic lateral sclerosis	6	1.09	0.91	1.3	0.3497	135	44273	0.474545
CRNN.Q9UBG3.OID21427.v1	Amyotrophic lateral sclerosis	7	1.13	0.97	1.32	0.123969	172	44273	0.921794
CRNN.Q9UBG3.OID21427.v1	Amyotrophic lateral sclerosis	8	1.06	0.91	1.23	0.444392	191	44273	0.183079
CRNN.Q9UBG3.OID21427.v1	Amyotrophic lateral sclerosis	9	1.03	0.89	1.19	0.68708	208	44273	0.132741
CRNN.Q9UBG3.OID21427.v1	Amyotrophic lateral sclerosis	10	1.04	0.91	1.2	0.546643	221	44273	0.231437
CRNN.Q9UBG3.OID21427.v1	Amyotrophic lateral sclerosis	11	1.04	0.91	1.2	0.532809	229	44273	0.306971
CRNN.Q9UBG3.OID21427.v1	Amyotrophic lateral sclerosis	12	1.06	0.93	1.21	0.377475	235	44273	0.577074
CRNN.Q9UBG3.OID21427.v1	Amyotrophic lateral sclerosis	13	1.06	0.93	1.21	0.377475	235	44273	0.577074
CRNN.Q9UBG3.OID21427.v1	Amyotrophic lateral sclerosis	14	1.06	0.93	1.21	0.377475	235	44273	0.577074
CRNN.Q9UBG3.OID21427.v1	Amyotrophic lateral sclerosis	15	1.06	0.93	1.21	0.377475	235	44273	0.577074
CRNN.Q9UBG3.OID21427.v1	Amyotrophic lateral sclerosis	16	1.06	0.93	1.21	0.377475	235	44273	0.577074
CRNN.Q9UBG3.OID21427.v1	Amyotrophic lateral sclerosis	17	1.06	0.93	1.21	0.377475	235	44273	0.577074
DAB2.P98082.OID21428.v1	Amyotrophic lateral sclerosis	1	1.78	1.02	3.12	0.0441581	12	44273	21336
DAB2.P98082.OID21428.v1	Amyotrophic lateral sclerosis	2	1.24	0.86	1.8	0.253033	28	44273	21337
DAB2.P98082.OID21428.v1	Amyotrophic lateral sclerosis	3	1.19	0.91	1.57	0.202224	53	44273	0.428218
DAB2.P98082.OID21428.v1	Amyotrophic lateral sclerosis	4	1.22	0.97	1.52	0.0908191	77	44273	0.892755
DAB2.P98082.OID21428.v1	Amyotrophic lateral sclerosis	5	1.19	0.98	1.45	0.0846796	101	44273	0.770924
DAB2.P98082.OID21428.v1	Amyotrophic lateral sclerosis	6	1.08	0.91	1.29	0.351683	135	44273	0.123279
DAB2.P98082.OID21428.v1	Amyotrophic lateral sclerosis	7	1.04	0.9	1.21	0.600715	172	44273	0.0874376
DAB2.P98082.OID21428.v1	Amyotrophic lateral sclerosis	8	1.03	0.89	1.19	0.697923	191	44273	0.0806986
DAB2.P98082.OID21428.v1	Amyotrophic lateral sclerosis	9	1.01	0.88	1.16	0.923837	208	44273	0.0387024
DAB2.P98082.OID21428.v1	Amyotrophic lateral sclerosis	10	1	0.87	1.14	0.992516	221	44273	0.0399566
DAB2.P98082.OID21428.v1	Amyotrophic lateral sclerosis	11	1.02	0.89	1.16	0.802201	229	44273	0.126802
DAB2.P98082.OID21428.v1	Amyotrophic lateral sclerosis	12	1.01	0.89	1.15	0.826588	235	44273	0.119591
DAB2.P98082.OID21428.v1	Amyotrophic lateral sclerosis	13	1.01	0.89	1.15	0.826588	235	44273	0.119591
DAB2.P98082.OID21428.v1	Amyotrophic lateral sclerosis	14	1.01	0.89	1.15	0.826588	235	44273	0.119591
DAB2.P98082.OID21428.v1	Amyotrophic lateral sclerosis	15	1.01	0.89	1.15	0.826588	235	44273	0.119591
DAB2.P98082.OID21428.v1	Amyotrophic lateral sclerosis	16	1.01	0.89	1.15	0.826588	235	44273	0.119591
DAB2.P98082.OID21428.v1	Amyotrophic lateral sclerosis	17	1.01	0.89	1.15	0.826588	235	44273	0.119591
LRIG1.Q96JA1.OID21429.v1	Amyotrophic lateral sclerosis	1	0.52	0.29	0.94	0.0300102	12	44273	21353
LRIG1.Q96JA1.OID21429.v1	Amyotrophic lateral sclerosis	2	0.72	0.49	1.06	0.0981749	28	44273	21354
LRIG1.Q96JA1.OID21429.v1	Amyotrophic lateral sclerosis	3	0.87	0.66	1.15	0.332384	53	44273	0.0589188
LRIG1.Q96JA1.OID21429.v1	Amyotrophic lateral sclerosis	4	1.05	0.83	1.32	0.707569	77	44273	0.00817848
LRIG1.Q96JA1.OID21429.v1	Amyotrophic lateral sclerosis	5	1	0.82	1.23	0.971989	101	44273	0.19107
LRIG1.Q96JA1.OID21429.v1	Amyotrophic lateral sclerosis	6	1	0.84	1.19	0.970334	135	44273	0.41883
LRIG1.Q96JA1.OID21429.v1	Amyotrophic lateral sclerosis	7	0.96	0.82	1.12	0.611815	172	44273	0.762596
LRIG1.Q96JA1.OID21429.v1	Amyotrophic lateral sclerosis	8	0.96	0.83	1.12	0.631216	191	44273	0.71956
LRIG1.Q96JA1.OID21429.v1	Amyotrophic lateral sclerosis	9	0.96	0.83	1.1	0.555162	208	44273	0.98391
LRIG1.Q96JA1.OID21429.v1	Amyotrophic lateral sclerosis	10	0.96	0.84	1.1	0.579562	221	44273	0.865244
LRIG1.Q96JA1.OID21429.v1	Amyotrophic lateral sclerosis	11	0.96	0.84	1.1	0.564125	229	44273	0.869124
LRIG1.Q96JA1.OID21429.v1	Amyotrophic lateral sclerosis	12	0.96	0.84	1.09	0.500977	235	44273	0.702328
LRIG1.Q96JA1.OID21429.v1	Amyotrophic lateral sclerosis	13	0.96	0.84	1.09	0.500977	235	44273	0.702328
LRIG1.Q96JA1.OID21429.v1	Amyotrophic lateral sclerosis	14	0.96	0.84	1.09	0.500977	235	44273	0.702328
LRIG1.Q96JA1.OID21429.v1	Amyotrophic lateral sclerosis	15	0.96	0.84	1.09	0.500977	235	44273	0.702328
LRIG1.Q96JA1.OID21429.v1	Amyotrophic lateral sclerosis	16	0.96	0.84	1.09	0.500977	235	44273	0.702328
LRIG1.Q96JA1.OID21429.v1	Amyotrophic lateral sclerosis	17	0.96	0.84	1.09	0.500977	235	44273	0.702328
CXCL8.P10145.OID21430.v1	Amyotrophic lateral sclerosis	1	0.93	0.52	1.67	0.809417	12	44273	21370
CXCL8.P10145.OID21430.v1	Amyotrophic lateral sclerosis	2	1.06	0.72	1.55	0.778677	28	44273	21371
CXCL8.P10145.OID21430.v1	Amyotrophic lateral sclerosis	3	1.12	0.85	1.47	0.437626	53	44273	0.609463
CXCL8.P10145.OID21430.v1	Amyotrophic lateral sclerosis	4	1.29	1.03	1.63	0.0279508	77	44273	0.0614588
CXCL8.P10145.OID21430.v1	Amyotrophic lateral sclerosis	5	1.17	0.96	1.43	0.127216	101	44273	0.990718
CXCL8.P10145.OID21430.v1	Amyotrophic lateral sclerosis	6	1.09	0.92	1.3	0.314149	135	44273	0.361641
CXCL8.P10145.OID21430.v1	Amyotrophic lateral sclerosis	7	1.07	0.92	1.25	0.382242	172	44273	0.329138
CXCL8.P10145.OID21430.v1	Amyotrophic lateral sclerosis	8	1.03	0.89	1.19	0.719018	191	44273	0.0826303
CXCL8.P10145.OID21430.v1	Amyotrophic lateral sclerosis	9	0.99	0.86	1.13	0.847315	208	44273	0.00976024
CXCL8.P10145.OID21430.v1	Amyotrophic lateral sclerosis	10	0.98	0.86	1.13	0.80694	221	44273	0.0158706
CXCL8.P10145.OID21430.v1	Amyotrophic lateral sclerosis	11	0.98	0.86	1.12	0.803764	229	44273	0.0185911
CXCL8.P10145.OID21430.v1	Amyotrophic lateral sclerosis	12	0.96	0.84	1.1	0.579494	235	44273	0.00547362
CXCL8.P10145.OID21430.v1	Amyotrophic lateral sclerosis	13	0.96	0.84	1.1	0.579494	235	44273	0.00547362
CXCL8.P10145.OID21430.v1	Amyotrophic lateral sclerosis	14	0.96	0.84	1.1	0.579494	235	44273	0.00547362
CXCL8.P10145.OID21430.v1	Amyotrophic lateral sclerosis	15	0.96	0.84	1.1	0.579494	235	44273	0.00547362
CXCL8.P10145.OID21430.v1	Amyotrophic lateral sclerosis	16	0.96	0.84	1.1	0.579494	235	44273	0.00547362
CXCL8.P10145.OID21430.v1	Amyotrophic lateral sclerosis	17	0.96	0.84	1.1	0.579494	235	44273	0.00547362
CAPG.P40121.OID21431.v1	Amyotrophic lateral sclerosis	1	1.02	0.56	1.84	0.958322	12	44273	21387
CAPG.P40121.OID21431.v1	Amyotrophic lateral sclerosis	2	1.18	0.8	1.74	0.400168	28	44273	21388
CAPG.P40121.OID21431.v1	Amyotrophic lateral sclerosis	3	0.95	0.72	1.27	0.742145	53	44273	0.262801
CAPG.P40121.OID21431.v1	Amyotrophic lateral sclerosis	4	1.01	0.8	1.28	0.922058	77	44273	0.818497
CAPG.P40121.OID21431.v1	Amyotrophic lateral sclerosis	5	1.06	0.86	1.3	0.590264	101	44273	0.641769
CAPG.P40121.OID21431.v1	Amyotrophic lateral sclerosis	6	1.02	0.85	1.21	0.869128	135	44273	0.969338
CAPG.P40121.OID21431.v1	Amyotrophic lateral sclerosis	7	1.02	0.88	1.2	0.761259	172	44273	0.785432
CAPG.P40121.OID21431.v1	Amyotrophic lateral sclerosis	8	1.03	0.89	1.2	0.698693	191	44273	0.686178
CAPG.P40121.OID21431.v1	Amyotrophic lateral sclerosis	9	1.01	0.88	1.17	0.889693	208	44273	0.684799
CAPG.P40121.OID21431.v1	Amyotrophic lateral sclerosis	10	0.98	0.85	1.13	0.781232	221	44273	0.267166
CAPG.P40121.OID21431.v1	Amyotrophic lateral sclerosis	11	0.98	0.85	1.12	0.716435	229	44273	0.196451
CAPG.P40121.OID21431.v1	Amyotrophic lateral sclerosis	12	0.99	0.86	1.13	0.873504	235	44273	0.3478
CAPG.P40121.OID21431.v1	Amyotrophic lateral sclerosis	13	0.99	0.86	1.13	0.873504	235	44273	0.3478
CAPG.P40121.OID21431.v1	Amyotrophic lateral sclerosis	14	0.99	0.86	1.13	0.873504	235	44273	0.3478
CAPG.P40121.OID21431.v1	Amyotrophic lateral sclerosis	15	0.99	0.86	1.13	0.873504	235	44273	0.3478
CAPG.P40121.OID21431.v1	Amyotrophic lateral sclerosis	16	0.99	0.86	1.13	0.873504	235	44273	0.3478
CAPG.P40121.OID21431.v1	Amyotrophic lateral sclerosis	17	0.99	0.86	1.13	0.873504	235	44273	0.3478
ACP6.Q9NPH0.OID21432.v1	Amyotrophic lateral sclerosis	1	2.01	1.13	3.57	0.0172767	12	44273	21404
ACP6.Q9NPH0.OID21432.v1	Amyotrophic lateral sclerosis	2	1.16	0.8	1.68	0.441812	28	44273	21405
ACP6.Q9NPH0.OID21432.v1	Amyotrophic lateral sclerosis	3	1.01	0.77	1.32	0.931893	53	44273	0.0894738
ACP6.Q9NPH0.OID21432.v1	Amyotrophic lateral sclerosis	4	1.06	0.85	1.33	0.608186	77	44273	0.58969
ACP6.Q9NPH0.OID21432.v1	Amyotrophic lateral sclerosis	5	0.98	0.81	1.19	0.844754	101	44273	0.195533
ACP6.Q9NPH0.OID21432.v1	Amyotrophic lateral sclerosis	6	0.98	0.83	1.16	0.855338	135	44273	0.537877
ACP6.Q9NPH0.OID21432.v1	Amyotrophic lateral sclerosis	7	1	0.86	1.16	0.976119	172	44273	0.96356
ACP6.Q9NPH0.OID21432.v1	Amyotrophic lateral sclerosis	8	0.92	0.8	1.06	0.230967	191	44273	0.0417151
ACP6.Q9NPH0.OID21432.v1	Amyotrophic lateral sclerosis	9	0.93	0.82	1.07	0.325594	208	44273	0.145235
ACP6.Q9NPH0.OID21432.v1	Amyotrophic lateral sclerosis	10	0.94	0.83	1.08	0.379189	221	44273	0.284842
ACP6.Q9NPH0.OID21432.v1	Amyotrophic lateral sclerosis	11	0.96	0.84	1.09	0.516426	229	44273	0.524511
ACP6.Q9NPH0.OID21432.v1	Amyotrophic lateral sclerosis	12	0.96	0.84	1.09	0.526444	235	44273	0.56032
ACP6.Q9NPH0.OID21432.v1	Amyotrophic lateral sclerosis	13	0.96	0.84	1.09	0.526444	235	44273	0.56032
ACP6.Q9NPH0.OID21432.v1	Amyotrophic lateral sclerosis	14	0.96	0.84	1.09	0.526444	235	44273	0.56032
ACP6.Q9NPH0.OID21432.v1	Amyotrophic lateral sclerosis	15	0.96	0.84	1.09	0.526444	235	44273	0.56032
ACP6.Q9NPH0.OID21432.v1	Amyotrophic lateral sclerosis	16	0.96	0.84	1.09	0.526444	235	44273	0.56032
ACP6.Q9NPH0.OID21432.v1	Amyotrophic lateral sclerosis	17	0.96	0.84	1.09	0.526444	235	44273	0.56032
HBQ1.P09105.OID21433.v1	Amyotrophic lateral sclerosis	1	1.03	0.58	1.83	0.930519	12	44273	21421
HBQ1.P09105.OID21433.v1	Amyotrophic lateral sclerosis	2	1.01	0.69	1.47	0.957803	28	44273	21422
HBQ1.P09105.OID21433.v1	Amyotrophic lateral sclerosis	3	1.08	0.82	1.42	0.578188	53	44273	0.628719
HBQ1.P09105.OID21433.v1	Amyotrophic lateral sclerosis	4	0.93	0.74	1.17	0.550413	77	44273	0.219642
HBQ1.P09105.OID21433.v1	Amyotrophic lateral sclerosis	5	1.04	0.85	1.26	0.733284	101	44273	0.547776
HBQ1.P09105.OID21433.v1	Amyotrophic lateral sclerosis	6	0.97	0.82	1.16	0.77044	135	44273	0.715801
HBQ1.P09105.OID21433.v1	Amyotrophic lateral sclerosis	7	0.99	0.85	1.15	0.891513	172	44273	0.954832
HBQ1.P09105.OID21433.v1	Amyotrophic lateral sclerosis	8	0.94	0.82	1.09	0.44298	191	44273	0.361052
HBQ1.P09105.OID21433.v1	Amyotrophic lateral sclerosis	9	0.94	0.82	1.08	0.412182	208	44273	0.371272
HBQ1.P09105.OID21433.v1	Amyotrophic lateral sclerosis	10	0.94	0.82	1.08	0.365076	221	44273	0.402738
HBQ1.P09105.OID21433.v1	Amyotrophic lateral sclerosis	11	0.93	0.82	1.06	0.286758	229	44273	0.289482
HBQ1.P09105.OID21433.v1	Amyotrophic lateral sclerosis	12	0.91	0.8	1.04	0.174883	235	44273	0.141834
HBQ1.P09105.OID21433.v1	Amyotrophic lateral sclerosis	13	0.91	0.8	1.04	0.174883	235	44273	0.141834
HBQ1.P09105.OID21433.v1	Amyotrophic lateral sclerosis	14	0.91	0.8	1.04	0.174883	235	44273	0.141834
HBQ1.P09105.OID21433.v1	Amyotrophic lateral sclerosis	15	0.91	0.8	1.04	0.174883	235	44273	0.141834
HBQ1.P09105.OID21433.v1	Amyotrophic lateral sclerosis	16	0.91	0.8	1.04	0.174883	235	44273	0.141834
HBQ1.P09105.OID21433.v1	Amyotrophic lateral sclerosis	17	0.91	0.8	1.04	0.174883	235	44273	0.141834
APEX1.P27695.OID21434.v1	Amyotrophic lateral sclerosis	1	1.13	0.64	2	0.668124	12	44273	21438
APEX1.P27695.OID21434.v1	Amyotrophic lateral sclerosis	2	1.04	0.71	1.51	0.857552	28	44273	21439
APEX1.P27695.OID21434.v1	Amyotrophic lateral sclerosis	3	1.13	0.86	1.48	0.393966	53	44273	0.800781
APEX1.P27695.OID21434.v1	Amyotrophic lateral sclerosis	4	1.09	0.87	1.37	0.45711	77	44273	0.901243
APEX1.P27695.OID21434.v1	Amyotrophic lateral sclerosis	5	1.13	0.93	1.38	0.223378	101	44273	0.613086
APEX1.P27695.OID21434.v1	Amyotrophic lateral sclerosis	6	0.97	0.82	1.15	0.733836	135	44273	0.0910483
APEX1.P27695.OID21434.v1	Amyotrophic lateral sclerosis	7	1.03	0.88	1.2	0.699013	172	44273	0.998021
APEX1.P27695.OID21434.v1	Amyotrophic lateral sclerosis	8	1.02	0.88	1.18	0.820711	191	44273	0.820419
APEX1.P27695.OID21434.v1	Amyotrophic lateral sclerosis	9	0.99	0.86	1.14	0.942178	208	44273	0.382103
APEX1.P27695.OID21434.v1	Amyotrophic lateral sclerosis	10	1	0.87	1.15	0.981899	221	44273	0.547895
APEX1.P27695.OID21434.v1	Amyotrophic lateral sclerosis	11	1	0.88	1.14	0.998939	229	44273	0.467101
APEX1.P27695.OID21434.v1	Amyotrophic lateral sclerosis	12	0.98	0.86	1.12	0.817674	235	44273	0.247359
APEX1.P27695.OID21434.v1	Amyotrophic lateral sclerosis	13	0.98	0.86	1.12	0.817674	235	44273	0.247359
APEX1.P27695.OID21434.v1	Amyotrophic lateral sclerosis	14	0.98	0.86	1.12	0.817674	235	44273	0.247359
APEX1.P27695.OID21434.v1	Amyotrophic lateral sclerosis	15	0.98	0.86	1.12	0.817674	235	44273	0.247359
APEX1.P27695.OID21434.v1	Amyotrophic lateral sclerosis	16	0.98	0.86	1.12	0.817674	235	44273	0.247359
APEX1.P27695.OID21434.v1	Amyotrophic lateral sclerosis	17	0.98	0.86	1.12	0.817674	235	44273	0.247359
CPVL.Q9H3G5.OID21435.v1	Amyotrophic lateral sclerosis	1	1.07	0.61	1.89	0.808742	12	44273	21455
CPVL.Q9H3G5.OID21435.v1	Amyotrophic lateral sclerosis	2	0.9	0.62	1.31	0.598373	28	44273	21456
CPVL.Q9H3G5.OID21435.v1	Amyotrophic lateral sclerosis	3	0.97	0.74	1.28	0.849883	53	44273	0.824614
CPVL.Q9H3G5.OID21435.v1	Amyotrophic lateral sclerosis	4	1.04	0.83	1.3	0.746308	77	44273	0.541869
CPVL.Q9H3G5.OID21435.v1	Amyotrophic lateral sclerosis	5	1.01	0.83	1.23	0.90046	101	44273	0.883304
CPVL.Q9H3G5.OID21435.v1	Amyotrophic lateral sclerosis	6	0.96	0.81	1.14	0.676087	135	44273	0.593259
CPVL.Q9H3G5.OID21435.v1	Amyotrophic lateral sclerosis	7	1.02	0.88	1.19	0.791074	172	44273	0.383951
CPVL.Q9H3G5.OID21435.v1	Amyotrophic lateral sclerosis	8	1.01	0.87	1.16	0.918443	191	44273	0.643232
CPVL.Q9H3G5.OID21435.v1	Amyotrophic lateral sclerosis	9	1.03	0.9	1.18	0.696809	208	44273	0.427809
CPVL.Q9H3G5.OID21435.v1	Amyotrophic lateral sclerosis	10	1.01	0.88	1.15	0.886219	221	44273	0.816525
CPVL.Q9H3G5.OID21435.v1	Amyotrophic lateral sclerosis	11	1.03	0.9	1.17	0.670431	229	44273	0.505501
CPVL.Q9H3G5.OID21435.v1	Amyotrophic lateral sclerosis	12	1.03	0.9	1.17	0.671448	235	44273	0.545113
CPVL.Q9H3G5.OID21435.v1	Amyotrophic lateral sclerosis	13	1.03	0.9	1.17	0.671448	235	44273	0.545113
CPVL.Q9H3G5.OID21435.v1	Amyotrophic lateral sclerosis	14	1.03	0.9	1.17	0.671448	235	44273	0.545113
CPVL.Q9H3G5.OID21435.v1	Amyotrophic lateral sclerosis	15	1.03	0.9	1.17	0.671448	235	44273	0.545113
CPVL.Q9H3G5.OID21435.v1	Amyotrophic lateral sclerosis	16	1.03	0.9	1.17	0.671448	235	44273	0.545113
CPVL.Q9H3G5.OID21435.v1	Amyotrophic lateral sclerosis	17	1.03	0.9	1.17	0.671448	235	44273	0.545113
RILP.Q96NA2.OID21436.v1	Amyotrophic lateral sclerosis	1	1.23	0.7	2.17	0.47335	12	44273	21472
RILP.Q96NA2.OID21436.v1	Amyotrophic lateral sclerosis	2	1.37	0.94	1.99	0.0964549	28	44273	21473
RILP.Q96NA2.OID21436.v1	Amyotrophic lateral sclerosis	3	1.37	1.04	1.79	0.0231195	53	44273	0.958762
RILP.Q96NA2.OID21436.v1	Amyotrophic lateral sclerosis	4	1.31	1.04	1.64	0.0200839	77	44273	0.63669
RILP.Q96NA2.OID21436.v1	Amyotrophic lateral sclerosis	5	1.36	1.11	1.65	0.00234532	101	44273	0.739168
RILP.Q96NA2.OID21436.v1	Amyotrophic lateral sclerosis	6	1.16	0.98	1.37	0.0937836	135	44273	0.0252695
RILP.Q96NA2.OID21436.v1	Amyotrophic lateral sclerosis	7	1.13	0.97	1.31	0.117154	172	44273	0.0680271
RILP.Q96NA2.OID21436.v1	Amyotrophic lateral sclerosis	8	1.07	0.93	1.24	0.33968	191	44273	0.00700906
RILP.Q96NA2.OID21436.v1	Amyotrophic lateral sclerosis	9	1.05	0.92	1.21	0.479046	208	44273	0.00388261
RILP.Q96NA2.OID21436.v1	Amyotrophic lateral sclerosis	10	1.03	0.91	1.18	0.616641	221	44273	0.00283094
RILP.Q96NA2.OID21436.v1	Amyotrophic lateral sclerosis	11	1.04	0.92	1.19	0.515231	229	44273	0.00859837
RILP.Q96NA2.OID21436.v1	Amyotrophic lateral sclerosis	12	1.03	0.9	1.17	0.670938	235	44273	0.00315829
RILP.Q96NA2.OID21436.v1	Amyotrophic lateral sclerosis	13	1.03	0.9	1.17	0.670938	235	44273	0.00315829
RILP.Q96NA2.OID21436.v1	Amyotrophic lateral sclerosis	14	1.03	0.9	1.17	0.670938	235	44273	0.00315829
RILP.Q96NA2.OID21436.v1	Amyotrophic lateral sclerosis	15	1.03	0.9	1.17	0.670938	235	44273	0.00315829
RILP.Q96NA2.OID21436.v1	Amyotrophic lateral sclerosis	16	1.03	0.9	1.17	0.670938	235	44273	0.00315829
RILP.Q96NA2.OID21436.v1	Amyotrophic lateral sclerosis	17	1.03	0.9	1.17	0.670938	235	44273	0.00315829
METAP2.P50579.OID21437.v1	Amyotrophic lateral sclerosis	1	1.43	0.81	2.52	0.217329	12	44273	21489
METAP2.P50579.OID21437.v1	Amyotrophic lateral sclerosis	2	1.28	0.88	1.85	0.201518	28	44273	21490
METAP2.P50579.OID21437.v1	Amyotrophic lateral sclerosis	3	1.21	0.92	1.59	0.167643	53	44273	0.395816
METAP2.P50579.OID21437.v1	Amyotrophic lateral sclerosis	4	1.17	0.93	1.46	0.185584	77	44273	0.446481
METAP2.P50579.OID21437.v1	Amyotrophic lateral sclerosis	5	1.18	0.97	1.44	0.101469	101	44273	0.741203
METAP2.P50579.OID21437.v1	Amyotrophic lateral sclerosis	6	1.03	0.87	1.23	0.711657	135	44273	0.0312908
METAP2.P50579.OID21437.v1	Amyotrophic lateral sclerosis	7	1.02	0.88	1.19	0.772978	172	44273	0.130791
METAP2.P50579.OID21437.v1	Amyotrophic lateral sclerosis	8	1	0.86	1.15	0.974424	191	44273	0.0639829
METAP2.P50579.OID21437.v1	Amyotrophic lateral sclerosis	9	0.99	0.86	1.13	0.85615	208	44273	0.0542648
METAP2.P50579.OID21437.v1	Amyotrophic lateral sclerosis	10	0.99	0.86	1.13	0.84692	221	44273	0.086102
METAP2.P50579.OID21437.v1	Amyotrophic lateral sclerosis	11	1.01	0.88	1.15	0.927456	229	44273	0.234985
METAP2.P50579.OID21437.v1	Amyotrophic lateral sclerosis	12	1	0.88	1.14	0.976019	235	44273	0.168469
METAP2.P50579.OID21437.v1	Amyotrophic lateral sclerosis	13	1	0.88	1.14	0.976019	235	44273	0.168469
METAP2.P50579.OID21437.v1	Amyotrophic lateral sclerosis	14	1	0.88	1.14	0.976019	235	44273	0.168469
METAP2.P50579.OID21437.v1	Amyotrophic lateral sclerosis	15	1	0.88	1.14	0.976019	235	44273	0.168469
METAP2.P50579.OID21437.v1	Amyotrophic lateral sclerosis	16	1	0.88	1.14	0.976019	235	44273	0.168469
METAP2.P50579.OID21437.v1	Amyotrophic lateral sclerosis	17	1	0.88	1.14	0.976019	235	44273	0.168469
GPC1.P35052.OID21438.v1	Amyotrophic lateral sclerosis	1	1.38	0.76	2.48	0.287543	12	44273	21506
GPC1.P35052.OID21438.v1	Amyotrophic lateral sclerosis	2	1.06	0.72	1.56	0.770972	28	44273	21507
GPC1.P35052.OID21438.v1	Amyotrophic lateral sclerosis	3	0.95	0.72	1.25	0.695576	53	44273	0.14667
GPC1.P35052.OID21438.v1	Amyotrophic lateral sclerosis	4	1.1	0.87	1.38	0.437105	77	44273	0.767874
GPC1.P35052.OID21438.v1	Amyotrophic lateral sclerosis	5	1.19	0.97	1.45	0.0971153	101	44273	0.227075
GPC1.P35052.OID21438.v1	Amyotrophic lateral sclerosis	6	1.08	0.91	1.29	0.394544	135	44273	0.804822
GPC1.P35052.OID21438.v1	Amyotrophic lateral sclerosis	7	1.11	0.95	1.3	0.178066	172	44273	0.727947
GPC1.P35052.OID21438.v1	Amyotrophic lateral sclerosis	8	1.06	0.92	1.23	0.41096	191	44273	0.605772
GPC1.P35052.OID21438.v1	Amyotrophic lateral sclerosis	9	1.07	0.93	1.24	0.325031	208	44273	0.601585
GPC1.P35052.OID21438.v1	Amyotrophic lateral sclerosis	10	1.07	0.93	1.22	0.355571	221	44273	0.4796
GPC1.P35052.OID21438.v1	Amyotrophic lateral sclerosis	11	1.07	0.94	1.23	0.303226	229	44273	0.614265
GPC1.P35052.OID21438.v1	Amyotrophic lateral sclerosis	12	1.08	0.94	1.23	0.277971	235	44273	0.680959
GPC1.P35052.OID21438.v1	Amyotrophic lateral sclerosis	13	1.08	0.94	1.23	0.277971	235	44273	0.680959
GPC1.P35052.OID21438.v1	Amyotrophic lateral sclerosis	14	1.08	0.94	1.23	0.277971	235	44273	0.680959
GPC1.P35052.OID21438.v1	Amyotrophic lateral sclerosis	15	1.08	0.94	1.23	0.277971	235	44273	0.680959
GPC1.P35052.OID21438.v1	Amyotrophic lateral sclerosis	16	1.08	0.94	1.23	0.277971	235	44273	0.680959
GPC1.P35052.OID21438.v1	Amyotrophic lateral sclerosis	17	1.08	0.94	1.23	0.277971	235	44273	0.680959
MMP12.P39900.OID21439.v1	Amyotrophic lateral sclerosis	1	0.75	0.4	1.42	0.380134	12	44273	21523
MMP12.P39900.OID21439.v1	Amyotrophic lateral sclerosis	2	0.75	0.5	1.14	0.178091	28	44273	21524
MMP12.P39900.OID21439.v1	Amyotrophic lateral sclerosis	3	0.83	0.61	1.12	0.227866	53	44273	0.409418
MMP12.P39900.OID21439.v1	Amyotrophic lateral sclerosis	4	0.96	0.74	1.24	0.751492	77	44273	0.185925
MMP12.P39900.OID21439.v1	Amyotrophic lateral sclerosis	5	1	0.8	1.24	0.96634	101	44273	0.220322
MMP12.P39900.OID21439.v1	Amyotrophic lateral sclerosis	6	1.05	0.87	1.28	0.598376	135	44273	0.0494084
MMP12.P39900.OID21439.v1	Amyotrophic lateral sclerosis	7	1.09	0.91	1.29	0.348797	172	44273	0.0557517
MMP12.P39900.OID21439.v1	Amyotrophic lateral sclerosis	8	1.05	0.89	1.24	0.546169	191	44273	0.289378
MMP12.P39900.OID21439.v1	Amyotrophic lateral sclerosis	9	1.02	0.87	1.19	0.803137	208	44273	0.885103
MMP12.P39900.OID21439.v1	Amyotrophic lateral sclerosis	10	0.98	0.84	1.13	0.749296	221	44273	0.314703
MMP12.P39900.OID21439.v1	Amyotrophic lateral sclerosis	11	0.99	0.86	1.15	0.942698	229	44273	0.491997
MMP12.P39900.OID21439.v1	Amyotrophic lateral sclerosis	12	0.99	0.85	1.15	0.894001	235	44273	0.426479
MMP12.P39900.OID21439.v1	Amyotrophic lateral sclerosis	13	0.99	0.85	1.15	0.894001	235	44273	0.426479
MMP12.P39900.OID21439.v1	Amyotrophic lateral sclerosis	14	0.99	0.85	1.15	0.894001	235	44273	0.426479
MMP12.P39900.OID21439.v1	Amyotrophic lateral sclerosis	15	0.99	0.85	1.15	0.894001	235	44273	0.426479
MMP12.P39900.OID21439.v1	Amyotrophic lateral sclerosis	16	0.99	0.85	1.15	0.894001	235	44273	0.426479
MMP12.P39900.OID21439.v1	Amyotrophic lateral sclerosis	17	0.99	0.85	1.15	0.894001	235	44273	0.426479
F3.P13726.OID21440.v1	Amyotrophic lateral sclerosis	1	0.78	0.42	1.45	0.428504	12	44273	21540
F3.P13726.OID21440.v1	Amyotrophic lateral sclerosis	2	0.82	0.55	1.22	0.328122	28	44273	21541
F3.P13726.OID21440.v1	Amyotrophic lateral sclerosis	3	0.83	0.62	1.12	0.226911	53	44273	0.849166
F3.P13726.OID21440.v1	Amyotrophic lateral sclerosis	4	0.93	0.73	1.18	0.552258	77	44273	0.586276
F3.P13726.OID21440.v1	Amyotrophic lateral sclerosis	5	0.96	0.77	1.18	0.685488	101	44273	0.538577
F3.P13726.OID21440.v1	Amyotrophic lateral sclerosis	6	1.02	0.85	1.23	0.831004	135	44273	0.135716
F3.P13726.OID21440.v1	Amyotrophic lateral sclerosis	7	1	0.85	1.17	0.975668	172	44273	0.501928
F3.P13726.OID21440.v1	Amyotrophic lateral sclerosis	8	0.96	0.82	1.12	0.605241	191	44273	0.888521
F3.P13726.OID21440.v1	Amyotrophic lateral sclerosis	9	0.95	0.82	1.1	0.492773	208	44273	0.638096
F3.P13726.OID21440.v1	Amyotrophic lateral sclerosis	10	0.89	0.77	1.03	0.126881	221	44273	0.0652129
F3.P13726.OID21440.v1	Amyotrophic lateral sclerosis	11	0.89	0.77	1.03	0.113214	229	44273	0.0773402
F3.P13726.OID21440.v1	Amyotrophic lateral sclerosis	12	0.91	0.79	1.04	0.171301	235	44273	0.241603
F3.P13726.OID21440.v1	Amyotrophic lateral sclerosis	13	0.91	0.79	1.04	0.171301	235	44273	0.241603
F3.P13726.OID21440.v1	Amyotrophic lateral sclerosis	14	0.91	0.79	1.04	0.171301	235	44273	0.241603
F3.P13726.OID21440.v1	Amyotrophic lateral sclerosis	15	0.91	0.79	1.04	0.171301	235	44273	0.241603
F3.P13726.OID21440.v1	Amyotrophic lateral sclerosis	16	0.91	0.79	1.04	0.171301	235	44273	0.241603
F3.P13726.OID21440.v1	Amyotrophic lateral sclerosis	17	0.91	0.79	1.04	0.171301	235	44273	0.241603
HS6ST1.O60243.OID21441.v1	Amyotrophic lateral sclerosis	1	0.97	0.54	1.73	0.909373	12	44273	21557
HS6ST1.O60243.OID21441.v1	Amyotrophic lateral sclerosis	2	0.84	0.57	1.23	0.369921	28	44273	21558
HS6ST1.O60243.OID21441.v1	Amyotrophic lateral sclerosis	3	0.94	0.71	1.23	0.634992	53	44273	0.658713
HS6ST1.O60243.OID21441.v1	Amyotrophic lateral sclerosis	4	1.05	0.84	1.33	0.650785	77	44273	0.122611
HS6ST1.O60243.OID21441.v1	Amyotrophic lateral sclerosis	5	1.02	0.83	1.25	0.844959	101	44273	0.668108
HS6ST1.O60243.OID21441.v1	Amyotrophic lateral sclerosis	6	1	0.84	1.18	0.967193	135	44273	0.788337
HS6ST1.O60243.OID21441.v1	Amyotrophic lateral sclerosis	7	1	0.86	1.17	0.965262	172	44273	0.975713
HS6ST1.O60243.OID21441.v1	Amyotrophic lateral sclerosis	8	1	0.86	1.15	0.968708	191	44273	0.880985
HS6ST1.O60243.OID21441.v1	Amyotrophic lateral sclerosis	9	0.99	0.86	1.14	0.929802	208	44273	0.92502
HS6ST1.O60243.OID21441.v1	Amyotrophic lateral sclerosis	10	0.98	0.86	1.12	0.758208	221	44273	0.590451
HS6ST1.O60243.OID21441.v1	Amyotrophic lateral sclerosis	11	0.98	0.85	1.11	0.720539	229	44273	0.566886
HS6ST1.O60243.OID21441.v1	Amyotrophic lateral sclerosis	12	0.97	0.85	1.11	0.677173	235	44273	0.510255
HS6ST1.O60243.OID21441.v1	Amyotrophic lateral sclerosis	13	0.97	0.85	1.11	0.677173	235	44273	0.510255
HS6ST1.O60243.OID21441.v1	Amyotrophic lateral sclerosis	14	0.97	0.85	1.11	0.677173	235	44273	0.510255
HS6ST1.O60243.OID21441.v1	Amyotrophic lateral sclerosis	15	0.97	0.85	1.11	0.677173	235	44273	0.510255
HS6ST1.O60243.OID21441.v1	Amyotrophic lateral sclerosis	16	0.97	0.85	1.11	0.677173	235	44273	0.510255
HS6ST1.O60243.OID21441.v1	Amyotrophic lateral sclerosis	17	0.97	0.85	1.11	0.677173	235	44273	0.510255
FXN.Q16595.OID21442.v1	Amyotrophic lateral sclerosis	1	1.63	0.93	2.88	0.0899081	12	44273	21574
FXN.Q16595.OID21442.v1	Amyotrophic lateral sclerosis	2	1.29	0.89	1.88	0.177522	28	44273	21575
FXN.Q16595.OID21442.v1	Amyotrophic lateral sclerosis	3	1.26	0.96	1.66	0.09311	53	44273	0.335556
FXN.Q16595.OID21442.v1	Amyotrophic lateral sclerosis	4	1.26	1.01	1.58	0.0451118	77	44273	0.636714
FXN.Q16595.OID21442.v1	Amyotrophic lateral sclerosis	5	1.28	1.05	1.56	0.0151311	101	44273	0.95137
FXN.Q16595.OID21442.v1	Amyotrophic lateral sclerosis	6	1.16	0.97	1.37	0.0959063	135	44273	0.147861
FXN.Q16595.OID21442.v1	Amyotrophic lateral sclerosis	7	1.07	0.92	1.25	0.359135	172	44273	0.0281099
FXN.Q16595.OID21442.v1	Amyotrophic lateral sclerosis	8	1.05	0.91	1.21	0.538761	191	44273	0.0146345
FXN.Q16595.OID21442.v1	Amyotrophic lateral sclerosis	9	1.03	0.89	1.18	0.721518	208	44273	0.00789963
FXN.Q16595.OID21442.v1	Amyotrophic lateral sclerosis	10	1.02	0.9	1.17	0.731093	221	44273	0.0142398
FXN.Q16595.OID21442.v1	Amyotrophic lateral sclerosis	11	1.04	0.91	1.18	0.581506	229	44273	0.0455128
FXN.Q16595.OID21442.v1	Amyotrophic lateral sclerosis	12	1.03	0.9	1.17	0.666117	235	44273	0.0295197
FXN.Q16595.OID21442.v1	Amyotrophic lateral sclerosis	13	1.03	0.9	1.17	0.666117	235	44273	0.0295197
FXN.Q16595.OID21442.v1	Amyotrophic lateral sclerosis	14	1.03	0.9	1.17	0.666117	235	44273	0.0295197
FXN.Q16595.OID21442.v1	Amyotrophic lateral sclerosis	15	1.03	0.9	1.17	0.666117	235	44273	0.0295197
FXN.Q16595.OID21442.v1	Amyotrophic lateral sclerosis	16	1.03	0.9	1.17	0.666117	235	44273	0.0295197
FXN.Q16595.OID21442.v1	Amyotrophic lateral sclerosis	17	1.03	0.9	1.17	0.666117	235	44273	0.0295197
PRTG.Q2VWP7.OID21443.v1	Amyotrophic lateral sclerosis	1	1.09	0.61	1.94	0.779064	12	44273	21591
PRTG.Q2VWP7.OID21443.v1	Amyotrophic lateral sclerosis	2	0.97	0.67	1.42	0.89037	28	44273	21592
PRTG.Q2VWP7.OID21443.v1	Amyotrophic lateral sclerosis	3	1.04	0.79	1.37	0.766883	53	44273	0.797031
PRTG.Q2VWP7.OID21443.v1	Amyotrophic lateral sclerosis	4	1.14	0.91	1.43	0.266409	77	44273	0.541176
PRTG.Q2VWP7.OID21443.v1	Amyotrophic lateral sclerosis	5	1.19	0.97	1.45	0.0882461	101	44273	0.436983
PRTG.Q2VWP7.OID21443.v1	Amyotrophic lateral sclerosis	6	1.06	0.89	1.26	0.508118	135	44273	0.270475
PRTG.Q2VWP7.OID21443.v1	Amyotrophic lateral sclerosis	7	1.07	0.92	1.24	0.412638	172	44273	0.485748
PRTG.Q2VWP7.OID21443.v1	Amyotrophic lateral sclerosis	8	1.02	0.89	1.18	0.760049	191	44273	0.147225
PRTG.Q2VWP7.OID21443.v1	Amyotrophic lateral sclerosis	9	1.05	0.91	1.21	0.484043	208	44273	0.486316
PRTG.Q2VWP7.OID21443.v1	Amyotrophic lateral sclerosis	10	1.03	0.9	1.18	0.66399	221	44273	0.28392
PRTG.Q2VWP7.OID21443.v1	Amyotrophic lateral sclerosis	11	1.01	0.88	1.15	0.910118	229	44273	0.117947
PRTG.Q2VWP7.OID21443.v1	Amyotrophic lateral sclerosis	12	1.02	0.89	1.16	0.800224	235	44273	0.227656
PRTG.Q2VWP7.OID21443.v1	Amyotrophic lateral sclerosis	13	1.02	0.89	1.16	0.800224	235	44273	0.227656
PRTG.Q2VWP7.OID21443.v1	Amyotrophic lateral sclerosis	14	1.02	0.89	1.16	0.800224	235	44273	0.227656
PRTG.Q2VWP7.OID21443.v1	Amyotrophic lateral sclerosis	15	1.02	0.89	1.16	0.800224	235	44273	0.227656
PRTG.Q2VWP7.OID21443.v1	Amyotrophic lateral sclerosis	16	1.02	0.89	1.16	0.800224	235	44273	0.227656
PRTG.Q2VWP7.OID21443.v1	Amyotrophic lateral sclerosis	17	1.02	0.89	1.16	0.800224	235	44273	0.227656
CCN4.O95388.OID21444.v1	Amyotrophic lateral sclerosis	1	1.12	0.62	2.04	0.699267	12	44273	21608
CCN4.O95388.OID21444.v1	Amyotrophic lateral sclerosis	2	0.87	0.59	1.29	0.497186	28	44273	21609
CCN4.O95388.OID21444.v1	Amyotrophic lateral sclerosis	3	0.88	0.66	1.17	0.37082	53	44273	0.862606
CCN4.O95388.OID21444.v1	Amyotrophic lateral sclerosis	4	1.08	0.86	1.37	0.506192	77	44273	0.0699632
CCN4.O95388.OID21444.v1	Amyotrophic lateral sclerosis	5	1.08	0.88	1.33	0.448627	101	44273	0.230387
CCN4.O95388.OID21444.v1	Amyotrophic lateral sclerosis	6	0.97	0.81	1.16	0.730267	135	44273	0.464866
CCN4.O95388.OID21444.v1	Amyotrophic lateral sclerosis	7	0.96	0.82	1.13	0.624778	172	44273	0.658947
CCN4.O95388.OID21444.v1	Amyotrophic lateral sclerosis	8	0.93	0.8	1.09	0.381764	191	44273	0.345941
CCN4.O95388.OID21444.v1	Amyotrophic lateral sclerosis	9	0.94	0.81	1.08	0.377922	208	44273	0.331929
CCN4.O95388.OID21444.v1	Amyotrophic lateral sclerosis	10	0.9	0.79	1.04	0.156801	221	44273	0.0739675
CCN4.O95388.OID21444.v1	Amyotrophic lateral sclerosis	11	0.91	0.79	1.04	0.178597	229	44273	0.106814
CCN4.O95388.OID21444.v1	Amyotrophic lateral sclerosis	12	0.91	0.8	1.05	0.195542	235	44273	0.136134
CCN4.O95388.OID21444.v1	Amyotrophic lateral sclerosis	13	0.91	0.8	1.05	0.195542	235	44273	0.136134
CCN4.O95388.OID21444.v1	Amyotrophic lateral sclerosis	14	0.91	0.8	1.05	0.195542	235	44273	0.136134
CCN4.O95388.OID21444.v1	Amyotrophic lateral sclerosis	15	0.91	0.8	1.05	0.195542	235	44273	0.136134
CCN4.O95388.OID21444.v1	Amyotrophic lateral sclerosis	16	0.91	0.8	1.05	0.195542	235	44273	0.136134
CCN4.O95388.OID21444.v1	Amyotrophic lateral sclerosis	17	0.91	0.8	1.05	0.195542	235	44273	0.136134
ARG1.P05089.OID21445.v1	Amyotrophic lateral sclerosis	1	0.86	0.49	1.51	0.593295	12	44273	21625
ARG1.P05089.OID21445.v1	Amyotrophic lateral sclerosis	2	0.87	0.6	1.26	0.465726	28	44273	21626
ARG1.P05089.OID21445.v1	Amyotrophic lateral sclerosis	3	0.93	0.71	1.22	0.602274	53	44273	0.485478
ARG1.P05089.OID21445.v1	Amyotrophic lateral sclerosis	4	0.95	0.76	1.19	0.643588	77	44273	0.504766
ARG1.P05089.OID21445.v1	Amyotrophic lateral sclerosis	5	1.04	0.85	1.26	0.726151	101	44273	0.0873002
ARG1.P05089.OID21445.v1	Amyotrophic lateral sclerosis	6	1.02	0.86	1.21	0.819703	135	44273	0.450576
ARG1.P05089.OID21445.v1	Amyotrophic lateral sclerosis	7	1.04	0.9	1.21	0.602075	172	44273	0.376427
ARG1.P05089.OID21445.v1	Amyotrophic lateral sclerosis	8	1.03	0.89	1.18	0.724955	191	44273	0.655875
ARG1.P05089.OID21445.v1	Amyotrophic lateral sclerosis	9	1.04	0.91	1.2	0.534178	208	44273	0.421718
ARG1.P05089.OID21445.v1	Amyotrophic lateral sclerosis	10	1.06	0.93	1.21	0.407214	221	44273	0.306118
ARG1.P05089.OID21445.v1	Amyotrophic lateral sclerosis	11	1.05	0.93	1.2	0.42876	229	44273	0.368804
ARG1.P05089.OID21445.v1	Amyotrophic lateral sclerosis	12	1.03	0.9	1.17	0.684691	235	44273	0.835371
ARG1.P05089.OID21445.v1	Amyotrophic lateral sclerosis	13	1.03	0.9	1.17	0.684691	235	44273	0.835371
ARG1.P05089.OID21445.v1	Amyotrophic lateral sclerosis	14	1.03	0.9	1.17	0.684691	235	44273	0.835371
ARG1.P05089.OID21445.v1	Amyotrophic lateral sclerosis	15	1.03	0.9	1.17	0.684691	235	44273	0.835371
ARG1.P05089.OID21445.v1	Amyotrophic lateral sclerosis	16	1.03	0.9	1.17	0.684691	235	44273	0.835371
ARG1.P05089.OID21445.v1	Amyotrophic lateral sclerosis	17	1.03	0.9	1.17	0.684691	235	44273	0.835371
TNFRSF19.Q9NS68.OID21446.v1	Amyotrophic lateral sclerosis	1	1.96	1.05	3.64	0.0339838	12	44273	21642
TNFRSF19.Q9NS68.OID21446.v1	Amyotrophic lateral sclerosis	2	1.46	0.97	2.19	0.0682208	28	44273	21643
TNFRSF19.Q9NS68.OID21446.v1	Amyotrophic lateral sclerosis	3	1.02	0.77	1.37	0.869189	53	44273	0.006118
TNFRSF19.Q9NS68.OID21446.v1	Amyotrophic lateral sclerosis	4	1.08	0.85	1.37	0.533375	77	44273	0.14976
TNFRSF19.Q9NS68.OID21446.v1	Amyotrophic lateral sclerosis	5	1.08	0.87	1.33	0.484984	101	44273	0.446581
TNFRSF19.Q9NS68.OID21446.v1	Amyotrophic lateral sclerosis	6	0.97	0.81	1.17	0.76149	135	44273	0.142452
TNFRSF19.Q9NS68.OID21446.v1	Amyotrophic lateral sclerosis	7	1.03	0.88	1.21	0.719973	172	44273	0.966242
TNFRSF19.Q9NS68.OID21446.v1	Amyotrophic lateral sclerosis	8	0.99	0.85	1.16	0.920656	191	44273	0.494604
TNFRSF19.Q9NS68.OID21446.v1	Amyotrophic lateral sclerosis	9	0.99	0.86	1.15	0.897433	208	44273	0.245623
TNFRSF19.Q9NS68.OID21446.v1	Amyotrophic lateral sclerosis	10	0.96	0.84	1.11	0.61104	221	44273	0.0780452
TNFRSF19.Q9NS68.OID21446.v1	Amyotrophic lateral sclerosis	11	0.99	0.86	1.13	0.838774	229	44273	0.214289
TNFRSF19.Q9NS68.OID21446.v1	Amyotrophic lateral sclerosis	12	0.99	0.87	1.14	0.936074	235	44273	0.310205
TNFRSF19.Q9NS68.OID21446.v1	Amyotrophic lateral sclerosis	13	0.99	0.87	1.14	0.936074	235	44273	0.310205
TNFRSF19.Q9NS68.OID21446.v1	Amyotrophic lateral sclerosis	14	0.99	0.87	1.14	0.936074	235	44273	0.310205
TNFRSF19.Q9NS68.OID21446.v1	Amyotrophic lateral sclerosis	15	0.99	0.87	1.14	0.936074	235	44273	0.310205
TNFRSF19.Q9NS68.OID21446.v1	Amyotrophic lateral sclerosis	16	0.99	0.87	1.14	0.936074	235	44273	0.310205
TNFRSF19.Q9NS68.OID21446.v1	Amyotrophic lateral sclerosis	17	0.99	0.87	1.14	0.936074	235	44273	0.310205
NUCB2.P80303.OID21448.v1	Amyotrophic lateral sclerosis	1	1.37	0.76	2.46	0.290242	12	44273	21659
NUCB2.P80303.OID21448.v1	Amyotrophic lateral sclerosis	2	1.18	0.8	1.73	0.401839	28	44273	21660
NUCB2.P80303.OID21448.v1	Amyotrophic lateral sclerosis	3	1.05	0.79	1.39	0.757121	53	44273	0.379455
NUCB2.P80303.OID21448.v1	Amyotrophic lateral sclerosis	4	1.15	0.91	1.46	0.233257	77	44273	0.717797
NUCB2.P80303.OID21448.v1	Amyotrophic lateral sclerosis	5	1.16	0.94	1.42	0.165646	101	44273	0.680752
NUCB2.P80303.OID21448.v1	Amyotrophic lateral sclerosis	6	1.06	0.88	1.26	0.552896	135	44273	0.429323
NUCB2.P80303.OID21448.v1	Amyotrophic lateral sclerosis	7	1.04	0.89	1.22	0.603871	172	44273	0.58361
NUCB2.P80303.OID21448.v1	Amyotrophic lateral sclerosis	8	1.03	0.89	1.19	0.708584	191	44273	0.460321
NUCB2.P80303.OID21448.v1	Amyotrophic lateral sclerosis	9	1	0.87	1.15	0.986678	208	44273	0.117582
NUCB2.P80303.OID21448.v1	Amyotrophic lateral sclerosis	10	0.97	0.85	1.12	0.676796	221	44273	0.0327173
NUCB2.P80303.OID21448.v1	Amyotrophic lateral sclerosis	11	0.99	0.87	1.14	0.91561	229	44273	0.113949
NUCB2.P80303.OID21448.v1	Amyotrophic lateral sclerosis	12	0.98	0.85	1.12	0.728568	235	44273	0.0465535
NUCB2.P80303.OID21448.v1	Amyotrophic lateral sclerosis	13	0.98	0.85	1.12	0.728568	235	44273	0.0465535
NUCB2.P80303.OID21448.v1	Amyotrophic lateral sclerosis	14	0.98	0.85	1.12	0.728568	235	44273	0.0465535
NUCB2.P80303.OID21448.v1	Amyotrophic lateral sclerosis	15	0.98	0.85	1.12	0.728568	235	44273	0.0465535
NUCB2.P80303.OID21448.v1	Amyotrophic lateral sclerosis	16	0.98	0.85	1.12	0.728568	235	44273	0.0465535
NUCB2.P80303.OID21448.v1	Amyotrophic lateral sclerosis	17	5.28	0	Inf	0.999967	1	153	21675
CD5.P06127.OID21449.v1	Amyotrophic lateral sclerosis	1	NA	NA	NA	NA	0	153	21676
CD5.P06127.OID21449.v1	Amyotrophic lateral sclerosis	2	NA	NA	NA	NA	0	153	21677
CD5.P06127.OID21449.v1	Amyotrophic lateral sclerosis	3	NA	NA	NA	NA	0	153	21678
CD5.P06127.OID21449.v1	Amyotrophic lateral sclerosis	4	NA	NA	NA	NA	0	153	21679
CD5.P06127.OID21449.v1	Amyotrophic lateral sclerosis	5	NA	NA	NA	NA	0	153	21680
CD5.P06127.OID21449.v1	Amyotrophic lateral sclerosis	6	NA	NA	NA	NA	0	153	21681
CD5.P06127.OID21449.v1	Amyotrophic lateral sclerosis	7	16908.9	0	Inf	0.999898	1	153	21682
CD5.P06127.OID21449.v1	Amyotrophic lateral sclerosis	8	16914.5	0	Inf	0.999898	1	153	21683
CD5.P06127.OID21449.v1	Amyotrophic lateral sclerosis	9	16929.5	0	Inf	0.999898	1	153	21684
CD5.P06127.OID21449.v1	Amyotrophic lateral sclerosis	10	16926.7	0	Inf	0.999898	1	153	21685
CD5.P06127.OID21449.v1	Amyotrophic lateral sclerosis	11	16919.8	0	Inf	0.999898	1	153	21686
CD5.P06127.OID21449.v1	Amyotrophic lateral sclerosis	12	16923.7	0	Inf	0.999898	1	153	21687
CD5.P06127.OID21449.v1	Amyotrophic lateral sclerosis	13	16923.7	0	Inf	0.999898	1	153	21688
CD5.P06127.OID21449.v1	Amyotrophic lateral sclerosis	14	16923.7	0	Inf	0.999898	1	153	21689
CD5.P06127.OID21449.v1	Amyotrophic lateral sclerosis	15	16923.7	0	Inf	0.999898	1	153	21690
CD5.P06127.OID21449.v1	Amyotrophic lateral sclerosis	16	16923.7	0	Inf	0.999898	1	153	21691
CD5.P06127.OID21449.v1	Amyotrophic lateral sclerosis	17	16923.7	0	Inf	0.999898	1	153	21692
SPINK6.Q6UWN8.OID21450.v1	Amyotrophic lateral sclerosis	1	NA	NA	NA	NA	0	153	21693
SPINK6.Q6UWN8.OID21450.v1	Amyotrophic lateral sclerosis	2	NA	NA	NA	NA	0	153	21694
SPINK6.Q6UWN8.OID21450.v1	Amyotrophic lateral sclerosis	3	NA	NA	NA	NA	0	153	21695
SPINK6.Q6UWN8.OID21450.v1	Amyotrophic lateral sclerosis	4	NA	NA	NA	NA	0	153	21696
SPINK6.Q6UWN8.OID21450.v1	Amyotrophic lateral sclerosis	5	NA	NA	NA	NA	0	153	21697
SPINK6.Q6UWN8.OID21450.v1	Amyotrophic lateral sclerosis	6	NA	NA	NA	NA	0	153	21698
SPINK6.Q6UWN8.OID21450.v1	Amyotrophic lateral sclerosis	7	2.64	0	Inf	0.999974	1	153	21699
SPINK6.Q6UWN8.OID21450.v1	Amyotrophic lateral sclerosis	8	2.64	0	Inf	0.999974	1	153	21700
SPINK6.Q6UWN8.OID21450.v1	Amyotrophic lateral sclerosis	9	2.64	0	Inf	0.999974	1	153	21701
SPINK6.Q6UWN8.OID21450.v1	Amyotrophic lateral sclerosis	10	2.64	0	Inf	0.999974	1	153	21702
SPINK6.Q6UWN8.OID21450.v1	Amyotrophic lateral sclerosis	11	2.64	0	Inf	0.999974	1	153	21703
SPINK6.Q6UWN8.OID21450.v1	Amyotrophic lateral sclerosis	12	2.64	0	Inf	0.999974	1	153	21704
SPINK6.Q6UWN8.OID21450.v1	Amyotrophic lateral sclerosis	13	2.64	0	Inf	0.999974	1	153	21705
SPINK6.Q6UWN8.OID21450.v1	Amyotrophic lateral sclerosis	14	2.64	0	Inf	0.999974	1	153	21706
SPINK6.Q6UWN8.OID21450.v1	Amyotrophic lateral sclerosis	15	2.64	0	Inf	0.999974	1	153	21707
SPINK6.Q6UWN8.OID21450.v1	Amyotrophic lateral sclerosis	16	2.64	0	Inf	0.999974	1	153	21708
SPINK6.Q6UWN8.OID21450.v1	Amyotrophic lateral sclerosis	17	2.64	0	Inf	0.999974	1	153	21709
EDA2R.Q9HAV5.OID21451.v1	Amyotrophic lateral sclerosis	1	NA	NA	NA	NA	0	153	21710
EDA2R.Q9HAV5.OID21451.v1	Amyotrophic lateral sclerosis	2	NA	NA	NA	NA	0	153	21711
EDA2R.Q9HAV5.OID21451.v1	Amyotrophic lateral sclerosis	3	NA	NA	NA	NA	0	153	21712
EDA2R.Q9HAV5.OID21451.v1	Amyotrophic lateral sclerosis	4	NA	NA	NA	NA	0	153	21713
EDA2R.Q9HAV5.OID21451.v1	Amyotrophic lateral sclerosis	5	NA	NA	NA	NA	0	153	21714
EDA2R.Q9HAV5.OID21451.v1	Amyotrophic lateral sclerosis	6	NA	NA	NA	NA	0	153	21715
EDA2R.Q9HAV5.OID21451.v1	Amyotrophic lateral sclerosis	7	0.26	0	Inf	0.999976	1	153	21716
EDA2R.Q9HAV5.OID21451.v1	Amyotrophic lateral sclerosis	8	0.26	0	Inf	0.999976	1	153	21717
EDA2R.Q9HAV5.OID21451.v1	Amyotrophic lateral sclerosis	9	0.26	0	Inf	0.999976	1	153	21718
EDA2R.Q9HAV5.OID21451.v1	Amyotrophic lateral sclerosis	10	0.26	0	Inf	0.999976	1	153	21719
EDA2R.Q9HAV5.OID21451.v1	Amyotrophic lateral sclerosis	11	0.26	0	Inf	0.999976	1	153	21720
EDA2R.Q9HAV5.OID21451.v1	Amyotrophic lateral sclerosis	12	0.26	0	Inf	0.999976	1	153	21721
EDA2R.Q9HAV5.OID21451.v1	Amyotrophic lateral sclerosis	13	0.26	0	Inf	0.999976	1	153	21722
EDA2R.Q9HAV5.OID21451.v1	Amyotrophic lateral sclerosis	14	0.26	0	Inf	0.999976	1	153	21723
EDA2R.Q9HAV5.OID21451.v1	Amyotrophic lateral sclerosis	15	0.26	0	Inf	0.999976	1	153	21724
EDA2R.Q9HAV5.OID21451.v1	Amyotrophic lateral sclerosis	16	0.26	0	Inf	0.999976	1	153	21725
EDA2R.Q9HAV5.OID21451.v1	Amyotrophic lateral sclerosis	17	0.26	0	Inf	0.999976	1	153	21726
LTA4H.P09960.OID21452.v1	Amyotrophic lateral sclerosis	1	NA	NA	NA	NA	0	153	21727
LTA4H.P09960.OID21452.v1	Amyotrophic lateral sclerosis	2	NA	NA	NA	NA	0	153	21728
LTA4H.P09960.OID21452.v1	Amyotrophic lateral sclerosis	3	NA	NA	NA	NA	0	153	21729
LTA4H.P09960.OID21452.v1	Amyotrophic lateral sclerosis	4	NA	NA	NA	NA	0	153	21730
LTA4H.P09960.OID21452.v1	Amyotrophic lateral sclerosis	5	NA	NA	NA	NA	0	153	21731
LTA4H.P09960.OID21452.v1	Amyotrophic lateral sclerosis	6	NA	NA	NA	NA	0	153	21732
LTA4H.P09960.OID21452.v1	Amyotrophic lateral sclerosis	7	2679.66	0	Inf	0.999899	1	153	21733
LTA4H.P09960.OID21452.v1	Amyotrophic lateral sclerosis	8	2680.49	0	Inf	0.999899	1	153	21734
LTA4H.P09960.OID21452.v1	Amyotrophic lateral sclerosis	9	2679.51	0	Inf	0.999899	1	153	21735
LTA4H.P09960.OID21452.v1	Amyotrophic lateral sclerosis	10	2678.56	0	Inf	0.999899	1	153	21736
LTA4H.P09960.OID21452.v1	Amyotrophic lateral sclerosis	11	2679.93	0	Inf	0.999899	1	153	21737
LTA4H.P09960.OID21452.v1	Amyotrophic lateral sclerosis	12	2679.86	0	Inf	0.999899	1	153	21738
LTA4H.P09960.OID21452.v1	Amyotrophic lateral sclerosis	13	2679.86	0	Inf	0.999899	1	153	21739
LTA4H.P09960.OID21452.v1	Amyotrophic lateral sclerosis	14	2679.86	0	Inf	0.999899	1	153	21740
LTA4H.P09960.OID21452.v1	Amyotrophic lateral sclerosis	15	2679.86	0	Inf	0.999899	1	153	21741
LTA4H.P09960.OID21452.v1	Amyotrophic lateral sclerosis	16	2679.86	0	Inf	0.999899	1	153	21742
LTA4H.P09960.OID21452.v1	Amyotrophic lateral sclerosis	17	2679.86	0	Inf	0.999899	1	153	21743
SORD.Q00796.OID21453.v1	Amyotrophic lateral sclerosis	1	NA	NA	NA	NA	0	153	21744
SORD.Q00796.OID21453.v1	Amyotrophic lateral sclerosis	2	NA	NA	NA	NA	0	153	21745
SORD.Q00796.OID21453.v1	Amyotrophic lateral sclerosis	3	NA	NA	NA	NA	0	153	21746
SORD.Q00796.OID21453.v1	Amyotrophic lateral sclerosis	4	NA	NA	NA	NA	0	153	21747
SORD.Q00796.OID21453.v1	Amyotrophic lateral sclerosis	5	NA	NA	NA	NA	0	153	21748
SORD.Q00796.OID21453.v1	Amyotrophic lateral sclerosis	6	NA	NA	NA	NA	0	153	21749
SORD.Q00796.OID21453.v1	Amyotrophic lateral sclerosis	7	0	0	Inf	0.999898	1	153	21750
SORD.Q00796.OID21453.v1	Amyotrophic lateral sclerosis	8	0	0	Inf	0.999898	1	153	21751
SORD.Q00796.OID21453.v1	Amyotrophic lateral sclerosis	9	0	0	Inf	0.999898	1	153	21752
SORD.Q00796.OID21453.v1	Amyotrophic lateral sclerosis	10	0	0	Inf	0.999898	1	153	21753
SORD.Q00796.OID21453.v1	Amyotrophic lateral sclerosis	11	0	0	Inf	0.999898	1	153	21754
SORD.Q00796.OID21453.v1	Amyotrophic lateral sclerosis	12	0	0	Inf	0.999898	1	153	21755
SORD.Q00796.OID21453.v1	Amyotrophic lateral sclerosis	13	0	0	Inf	0.999898	1	153	21756
SORD.Q00796.OID21453.v1	Amyotrophic lateral sclerosis	14	0	0	Inf	0.999898	1	153	21757
SORD.Q00796.OID21453.v1	Amyotrophic lateral sclerosis	15	0	0	Inf	0.999898	1	153	21758
SORD.Q00796.OID21453.v1	Amyotrophic lateral sclerosis	16	0	0	Inf	0.999898	1	153	21759
SORD.Q00796.OID21453.v1	Amyotrophic lateral sclerosis	17	0	0	Inf	0.999898	1	153	21760
LEFTY2.O00292.OID21454.v1	Amyotrophic lateral sclerosis	1	NA	NA	NA	NA	0	153	21761
LEFTY2.O00292.OID21454.v1	Amyotrophic lateral sclerosis	2	NA	NA	NA	NA	0	153	21762
LEFTY2.O00292.OID21454.v1	Amyotrophic lateral sclerosis	3	NA	NA	NA	NA	0	153	21763
LEFTY2.O00292.OID21454.v1	Amyotrophic lateral sclerosis	4	NA	NA	NA	NA	0	153	21764
LEFTY2.O00292.OID21454.v1	Amyotrophic lateral sclerosis	5	NA	NA	NA	NA	0	153	21765
LEFTY2.O00292.OID21454.v1	Amyotrophic lateral sclerosis	6	NA	NA	NA	NA	0	153	21766
LEFTY2.O00292.OID21454.v1	Amyotrophic lateral sclerosis	7	0	0	Inf	0.999975	1	153	21767
LEFTY2.O00292.OID21454.v1	Amyotrophic lateral sclerosis	8	0	0	Inf	0.999975	1	153	21768
LEFTY2.O00292.OID21454.v1	Amyotrophic lateral sclerosis	9	0	0	Inf	0.999975	1	153	21769
LEFTY2.O00292.OID21454.v1	Amyotrophic lateral sclerosis	10	0	0	Inf	0.999975	1	153	21770
LEFTY2.O00292.OID21454.v1	Amyotrophic lateral sclerosis	11	0	0	Inf	0.999975	1	153	21771
LEFTY2.O00292.OID21454.v1	Amyotrophic lateral sclerosis	12	0	0	Inf	0.999975	1	153	21772
LEFTY2.O00292.OID21454.v1	Amyotrophic lateral sclerosis	13	0	0	Inf	0.999975	1	153	21773
LEFTY2.O00292.OID21454.v1	Amyotrophic lateral sclerosis	14	0	0	Inf	0.999975	1	153	21774
LEFTY2.O00292.OID21454.v1	Amyotrophic lateral sclerosis	15	0	0	Inf	0.999975	1	153	21775
LEFTY2.O00292.OID21454.v1	Amyotrophic lateral sclerosis	16	0	0	Inf	0.999975	1	153	21776
LEFTY2.O00292.OID21454.v1	Amyotrophic lateral sclerosis	17	0	0	Inf	0.999975	1	153	21777
HDGF.P51858.OID21455.v1	Amyotrophic lateral sclerosis	1	NA	NA	NA	NA	0	153	21778
HDGF.P51858.OID21455.v1	Amyotrophic lateral sclerosis	2	NA	NA	NA	NA	0	153	21779
HDGF.P51858.OID21455.v1	Amyotrophic lateral sclerosis	3	NA	NA	NA	NA	0	153	21780
HDGF.P51858.OID21455.v1	Amyotrophic lateral sclerosis	4	NA	NA	NA	NA	0	153	21781
HDGF.P51858.OID21455.v1	Amyotrophic lateral sclerosis	5	NA	NA	NA	NA	0	153	21782
HDGF.P51858.OID21455.v1	Amyotrophic lateral sclerosis	6	NA	NA	NA	NA	0	153	21783
HDGF.P51858.OID21455.v1	Amyotrophic lateral sclerosis	7	0.13	0	Inf	0.999925	1	153	21784
HDGF.P51858.OID21455.v1	Amyotrophic lateral sclerosis	8	0.13	0	Inf	0.999925	1	153	21785
HDGF.P51858.OID21455.v1	Amyotrophic lateral sclerosis	9	0.13	0	Inf	0.999925	1	153	21786
HDGF.P51858.OID21455.v1	Amyotrophic lateral sclerosis	10	0.13	0	Inf	0.999925	1	153	21787
HDGF.P51858.OID21455.v1	Amyotrophic lateral sclerosis	11	0.13	0	Inf	0.999925	1	153	21788
HDGF.P51858.OID21455.v1	Amyotrophic lateral sclerosis	12	0.13	0	Inf	0.999925	1	153	21789
HDGF.P51858.OID21455.v1	Amyotrophic lateral sclerosis	13	0.13	0	Inf	0.999925	1	153	21790
HDGF.P51858.OID21455.v1	Amyotrophic lateral sclerosis	14	0.13	0	Inf	0.999925	1	153	21791
HDGF.P51858.OID21455.v1	Amyotrophic lateral sclerosis	15	0.13	0	Inf	0.999925	1	153	21792
HDGF.P51858.OID21455.v1	Amyotrophic lateral sclerosis	16	0.13	0	Inf	0.999925	1	153	21793
HDGF.P51858.OID21455.v1	Amyotrophic lateral sclerosis	17	0.13	0	Inf	0.999925	1	153	21794
CRISP2.P16562.OID21456.v1	Amyotrophic lateral sclerosis	1	NA	NA	NA	NA	0	153	21795
CRISP2.P16562.OID21456.v1	Amyotrophic lateral sclerosis	2	NA	NA	NA	NA	0	153	21796
CRISP2.P16562.OID21456.v1	Amyotrophic lateral sclerosis	3	NA	NA	NA	NA	0	153	21797
CRISP2.P16562.OID21456.v1	Amyotrophic lateral sclerosis	4	NA	NA	NA	NA	0	153	21798
CRISP2.P16562.OID21456.v1	Amyotrophic lateral sclerosis	5	NA	NA	NA	NA	0	153	21799
CRISP2.P16562.OID21456.v1	Amyotrophic lateral sclerosis	6	NA	NA	NA	NA	0	153	21800
CRISP2.P16562.OID21456.v1	Amyotrophic lateral sclerosis	7	30.71	0	Inf	0.999916	1	153	21801
CRISP2.P16562.OID21456.v1	Amyotrophic lateral sclerosis	8	30.71	0	Inf	0.999916	1	153	21802
CRISP2.P16562.OID21456.v1	Amyotrophic lateral sclerosis	9	30.71	0	Inf	0.999916	1	153	21803
CRISP2.P16562.OID21456.v1	Amyotrophic lateral sclerosis	10	30.7	0	Inf	0.999916	1	153	21804
CRISP2.P16562.OID21456.v1	Amyotrophic lateral sclerosis	11	30.72	0	Inf	0.999916	1	153	21805
CRISP2.P16562.OID21456.v1	Amyotrophic lateral sclerosis	12	30.72	0	Inf	0.999916	1	153	21806
CRISP2.P16562.OID21456.v1	Amyotrophic lateral sclerosis	13	30.72	0	Inf	0.999916	1	153	21807
CRISP2.P16562.OID21456.v1	Amyotrophic lateral sclerosis	14	30.72	0	Inf	0.999916	1	153	21808
CRISP2.P16562.OID21456.v1	Amyotrophic lateral sclerosis	15	30.72	0	Inf	0.999916	1	153	21809
CRISP2.P16562.OID21456.v1	Amyotrophic lateral sclerosis	16	30.72	0	Inf	0.999916	1	153	21810
CRISP2.P16562.OID21456.v1	Amyotrophic lateral sclerosis	17	30.72	0	Inf	0.999916	1	153	21811
GFRA1.P56159.OID21457.v1	Amyotrophic lateral sclerosis	1	NA	NA	NA	NA	0	153	21812
GFRA1.P56159.OID21457.v1	Amyotrophic lateral sclerosis	2	NA	NA	NA	NA	0	153	21813
GFRA1.P56159.OID21457.v1	Amyotrophic lateral sclerosis	3	NA	NA	NA	NA	0	153	21814
GFRA1.P56159.OID21457.v1	Amyotrophic lateral sclerosis	4	NA	NA	NA	NA	0	153	21815
GFRA1.P56159.OID21457.v1	Amyotrophic lateral sclerosis	5	NA	NA	NA	NA	0	153	21816
GFRA1.P56159.OID21457.v1	Amyotrophic lateral sclerosis	6	NA	NA	NA	NA	0	153	21817
GFRA1.P56159.OID21457.v1	Amyotrophic lateral sclerosis	7	11.88	0	Inf	0.999941	1	153	21818
GFRA1.P56159.OID21457.v1	Amyotrophic lateral sclerosis	8	11.87	0	Inf	0.999941	1	153	21819
GFRA1.P56159.OID21457.v1	Amyotrophic lateral sclerosis	9	11.87	0	Inf	0.999941	1	153	21820
GFRA1.P56159.OID21457.v1	Amyotrophic lateral sclerosis	10	11.87	0	Inf	0.999941	1	153	21821
GFRA1.P56159.OID21457.v1	Amyotrophic lateral sclerosis	11	11.87	0	Inf	0.999941	1	153	21822
GFRA1.P56159.OID21457.v1	Amyotrophic lateral sclerosis	12	11.87	0	Inf	0.999941	1	153	21823
GFRA1.P56159.OID21457.v1	Amyotrophic lateral sclerosis	13	11.87	0	Inf	0.999941	1	153	21824
GFRA1.P56159.OID21457.v1	Amyotrophic lateral sclerosis	14	11.87	0	Inf	0.999941	1	153	21825
GFRA1.P56159.OID21457.v1	Amyotrophic lateral sclerosis	15	11.87	0	Inf	0.999941	1	153	21826
GFRA1.P56159.OID21457.v1	Amyotrophic lateral sclerosis	16	11.87	0	Inf	0.999941	1	153	21827
GFRA1.P56159.OID21457.v1	Amyotrophic lateral sclerosis	17	11.87	0	Inf	0.999941	1	153	21828
NCS1.P62166.OID21458.v1	Amyotrophic lateral sclerosis	1	NA	NA	NA	NA	0	153	21829
NCS1.P62166.OID21458.v1	Amyotrophic lateral sclerosis	2	NA	NA	NA	NA	0	153	21830
NCS1.P62166.OID21458.v1	Amyotrophic lateral sclerosis	3	NA	NA	NA	NA	0	153	21831
NCS1.P62166.OID21458.v1	Amyotrophic lateral sclerosis	4	NA	NA	NA	NA	0	153	21832
NCS1.P62166.OID21458.v1	Amyotrophic lateral sclerosis	5	NA	NA	NA	NA	0	153	21833
NCS1.P62166.OID21458.v1	Amyotrophic lateral sclerosis	6	NA	NA	NA	NA	0	153	21834
NCS1.P62166.OID21458.v1	Amyotrophic lateral sclerosis	7	87.61	0	Inf	0.999834	1	153	21835
NCS1.P62166.OID21458.v1	Amyotrophic lateral sclerosis	8	87.57	0	Inf	0.999834	1	153	21836
NCS1.P62166.OID21458.v1	Amyotrophic lateral sclerosis	9	87.58	0	Inf	0.999834	1	153	21837
NCS1.P62166.OID21458.v1	Amyotrophic lateral sclerosis	10	87.57	0	Inf	0.999834	1	153	21838
NCS1.P62166.OID21458.v1	Amyotrophic lateral sclerosis	11	87.59	0	Inf	0.999834	1	153	21839
NCS1.P62166.OID21458.v1	Amyotrophic lateral sclerosis	12	87.57	0	Inf	0.999834	1	153	21840
NCS1.P62166.OID21458.v1	Amyotrophic lateral sclerosis	13	87.57	0	Inf	0.999834	1	153	21841
NCS1.P62166.OID21458.v1	Amyotrophic lateral sclerosis	14	87.57	0	Inf	0.999834	1	153	21842
NCS1.P62166.OID21458.v1	Amyotrophic lateral sclerosis	15	87.57	0	Inf	0.999834	1	153	21843
NCS1.P62166.OID21458.v1	Amyotrophic lateral sclerosis	16	87.57	0	Inf	0.999834	1	153	21844
NCS1.P62166.OID21458.v1	Amyotrophic lateral sclerosis	17	87.57	0	Inf	0.999834	1	153	21845
HAGH.Q16775.OID21459.v1	Amyotrophic lateral sclerosis	1	NA	NA	NA	NA	0	153	21846
HAGH.Q16775.OID21459.v1	Amyotrophic lateral sclerosis	2	NA	NA	NA	NA	0	153	21847
HAGH.Q16775.OID21459.v1	Amyotrophic lateral sclerosis	3	NA	NA	NA	NA	0	153	21848
HAGH.Q16775.OID21459.v1	Amyotrophic lateral sclerosis	4	NA	NA	NA	NA	0	153	21849
HAGH.Q16775.OID21459.v1	Amyotrophic lateral sclerosis	5	NA	NA	NA	NA	0	153	21850
HAGH.Q16775.OID21459.v1	Amyotrophic lateral sclerosis	6	NA	NA	NA	NA	0	153	21851
HAGH.Q16775.OID21459.v1	Amyotrophic lateral sclerosis	7	4.66	0	Inf	0.999975	1	153	21852
HAGH.Q16775.OID21459.v1	Amyotrophic lateral sclerosis	8	4.66	0	Inf	0.999975	1	153	21853
HAGH.Q16775.OID21459.v1	Amyotrophic lateral sclerosis	9	4.66	0	Inf	0.999975	1	153	21854
HAGH.Q16775.OID21459.v1	Amyotrophic lateral sclerosis	10	4.66	0	Inf	0.999975	1	153	21855
HAGH.Q16775.OID21459.v1	Amyotrophic lateral sclerosis	11	4.66	0	Inf	0.999975	1	153	21856
HAGH.Q16775.OID21459.v1	Amyotrophic lateral sclerosis	12	4.66	0	Inf	0.999975	1	153	21857
HAGH.Q16775.OID21459.v1	Amyotrophic lateral sclerosis	13	4.66	0	Inf	0.999975	1	153	21858
HAGH.Q16775.OID21459.v1	Amyotrophic lateral sclerosis	14	4.66	0	Inf	0.999975	1	153	21859
HAGH.Q16775.OID21459.v1	Amyotrophic lateral sclerosis	15	4.66	0	Inf	0.999975	1	153	21860
HAGH.Q16775.OID21459.v1	Amyotrophic lateral sclerosis	16	4.66	0	Inf	0.999975	1	153	21861
HAGH.Q16775.OID21459.v1	Amyotrophic lateral sclerosis	17	4.66	0	Inf	0.999975	1	153	21862
DSG3.P32926.OID21460.v1	Amyotrophic lateral sclerosis	1	NA	NA	NA	NA	0	153	21863
DSG3.P32926.OID21460.v1	Amyotrophic lateral sclerosis	2	NA	NA	NA	NA	0	153	21864
DSG3.P32926.OID21460.v1	Amyotrophic lateral sclerosis	3	NA	NA	NA	NA	0	153	21865
DSG3.P32926.OID21460.v1	Amyotrophic lateral sclerosis	4	NA	NA	NA	NA	0	153	21866
DSG3.P32926.OID21460.v1	Amyotrophic lateral sclerosis	5	NA	NA	NA	NA	0	153	21867
DSG3.P32926.OID21460.v1	Amyotrophic lateral sclerosis	6	NA	NA	NA	NA	0	153	21868
DSG3.P32926.OID21460.v1	Amyotrophic lateral sclerosis	7	745.32	0	Inf	0.999829	1	153	21869
DSG3.P32926.OID21460.v1	Amyotrophic lateral sclerosis	8	745.46	0	Inf	0.999829	1	153	21870
DSG3.P32926.OID21460.v1	Amyotrophic lateral sclerosis	9	744.92	0	Inf	0.999829	1	153	21871
DSG3.P32926.OID21460.v1	Amyotrophic lateral sclerosis	10	744.87	0	Inf	0.999829	1	153	21872
DSG3.P32926.OID21460.v1	Amyotrophic lateral sclerosis	11	744.83	0	Inf	0.999829	1	153	21873
DSG3.P32926.OID21460.v1	Amyotrophic lateral sclerosis	12	744.74	0	Inf	0.999829	1	153	21874
DSG3.P32926.OID21460.v1	Amyotrophic lateral sclerosis	13	744.74	0	Inf	0.999829	1	153	21875
DSG3.P32926.OID21460.v1	Amyotrophic lateral sclerosis	14	744.74	0	Inf	0.999829	1	153	21876
DSG3.P32926.OID21460.v1	Amyotrophic lateral sclerosis	15	744.74	0	Inf	0.999829	1	153	21877
DSG3.P32926.OID21460.v1	Amyotrophic lateral sclerosis	16	744.74	0	Inf	0.999829	1	153	21878
DSG3.P32926.OID21460.v1	Amyotrophic lateral sclerosis	17	744.74	0	Inf	0.999829	1	153	21879
SMOC1.Q9H4F8.OID21461.v1	Amyotrophic lateral sclerosis	1	NA	NA	NA	NA	0	153	21880
SMOC1.Q9H4F8.OID21461.v1	Amyotrophic lateral sclerosis	2	NA	NA	NA	NA	0	153	21881
SMOC1.Q9H4F8.OID21461.v1	Amyotrophic lateral sclerosis	3	NA	NA	NA	NA	0	153	21882
SMOC1.Q9H4F8.OID21461.v1	Amyotrophic lateral sclerosis	4	NA	NA	NA	NA	0	153	21883
SMOC1.Q9H4F8.OID21461.v1	Amyotrophic lateral sclerosis	5	NA	NA	NA	NA	0	153	21884
SMOC1.Q9H4F8.OID21461.v1	Amyotrophic lateral sclerosis	6	NA	NA	NA	NA	0	153	21885
SMOC1.Q9H4F8.OID21461.v1	Amyotrophic lateral sclerosis	7	169.18	0	Inf	0.999851	1	153	21886
SMOC1.Q9H4F8.OID21461.v1	Amyotrophic lateral sclerosis	8	169.11	0	Inf	0.999851	1	153	21887
SMOC1.Q9H4F8.OID21461.v1	Amyotrophic lateral sclerosis	9	169.06	0	Inf	0.999851	1	153	21888
SMOC1.Q9H4F8.OID21461.v1	Amyotrophic lateral sclerosis	10	169.07	0	Inf	0.999851	1	153	21889
SMOC1.Q9H4F8.OID21461.v1	Amyotrophic lateral sclerosis	11	169.09	0	Inf	0.999851	1	153	21890
SMOC1.Q9H4F8.OID21461.v1	Amyotrophic lateral sclerosis	12	169.07	0	Inf	0.999851	1	153	21891
SMOC1.Q9H4F8.OID21461.v1	Amyotrophic lateral sclerosis	13	169.07	0	Inf	0.999851	1	153	21892
SMOC1.Q9H4F8.OID21461.v1	Amyotrophic lateral sclerosis	14	169.07	0	Inf	0.999851	1	153	21893
SMOC1.Q9H4F8.OID21461.v1	Amyotrophic lateral sclerosis	15	169.07	0	Inf	0.999851	1	153	21894
SMOC1.Q9H4F8.OID21461.v1	Amyotrophic lateral sclerosis	16	169.07	0	Inf	0.999851	1	153	21895
SMOC1.Q9H4F8.OID21461.v1	Amyotrophic lateral sclerosis	17	169.07	0	Inf	0.999851	1	153	21896
WFDC12.Q8WWY7.OID21462.v1	Amyotrophic lateral sclerosis	1	NA	NA	NA	NA	0	153	21897
WFDC12.Q8WWY7.OID21462.v1	Amyotrophic lateral sclerosis	2	NA	NA	NA	NA	0	153	21898
WFDC12.Q8WWY7.OID21462.v1	Amyotrophic lateral sclerosis	3	NA	NA	NA	NA	0	153	21899
WFDC12.Q8WWY7.OID21462.v1	Amyotrophic lateral sclerosis	4	NA	NA	NA	NA	0	153	21900
WFDC12.Q8WWY7.OID21462.v1	Amyotrophic lateral sclerosis	5	NA	NA	NA	NA	0	153	21901
WFDC12.Q8WWY7.OID21462.v1	Amyotrophic lateral sclerosis	6	NA	NA	NA	NA	0	153	21902
WFDC12.Q8WWY7.OID21462.v1	Amyotrophic lateral sclerosis	7	26239.9	0	Inf	0.999817	1	153	21903
WFDC12.Q8WWY7.OID21462.v1	Amyotrophic lateral sclerosis	8	26220.2	0	Inf	0.999817	1	153	21904
WFDC12.Q8WWY7.OID21462.v1	Amyotrophic lateral sclerosis	9	26226.4	0	Inf	0.999817	1	153	21905
WFDC12.Q8WWY7.OID21462.v1	Amyotrophic lateral sclerosis	10	26215.8	0	Inf	0.999817	1	153	21906
WFDC12.Q8WWY7.OID21462.v1	Amyotrophic lateral sclerosis	11	26230.9	0	Inf	0.999817	1	153	21907
WFDC12.Q8WWY7.OID21462.v1	Amyotrophic lateral sclerosis	12	26229.8	0	Inf	0.999817	1	153	21908
WFDC12.Q8WWY7.OID21462.v1	Amyotrophic lateral sclerosis	13	26229.8	0	Inf	0.999817	1	153	21909
WFDC12.Q8WWY7.OID21462.v1	Amyotrophic lateral sclerosis	14	26229.8	0	Inf	0.999817	1	153	21910
WFDC12.Q8WWY7.OID21462.v1	Amyotrophic lateral sclerosis	15	26229.8	0	Inf	0.999817	1	153	21911
WFDC12.Q8WWY7.OID21462.v1	Amyotrophic lateral sclerosis	16	26229.8	0	Inf	0.999817	1	153	21912
WFDC12.Q8WWY7.OID21462.v1	Amyotrophic lateral sclerosis	17	26229.8	0	Inf	0.999817	1	153	21913
ANGPT2.O15123.OID21463.v1	Amyotrophic lateral sclerosis	1	NA	NA	NA	NA	0	153	21914
ANGPT2.O15123.OID21463.v1	Amyotrophic lateral sclerosis	2	NA	NA	NA	NA	0	153	21915
ANGPT2.O15123.OID21463.v1	Amyotrophic lateral sclerosis	3	NA	NA	NA	NA	0	153	21916
ANGPT2.O15123.OID21463.v1	Amyotrophic lateral sclerosis	4	NA	NA	NA	NA	0	153	21917
ANGPT2.O15123.OID21463.v1	Amyotrophic lateral sclerosis	5	NA	NA	NA	NA	0	153	21918
ANGPT2.O15123.OID21463.v1	Amyotrophic lateral sclerosis	6	NA	NA	NA	NA	0	153	21919
ANGPT2.O15123.OID21463.v1	Amyotrophic lateral sclerosis	7	0	0	Inf	0.999898	1	153	21920
ANGPT2.O15123.OID21463.v1	Amyotrophic lateral sclerosis	8	0	0	Inf	0.999898	1	153	21921
ANGPT2.O15123.OID21463.v1	Amyotrophic lateral sclerosis	9	0	0	Inf	0.999898	1	153	21922
ANGPT2.O15123.OID21463.v1	Amyotrophic lateral sclerosis	10	0	0	Inf	0.999898	1	153	21923
ANGPT2.O15123.OID21463.v1	Amyotrophic lateral sclerosis	11	0	0	Inf	0.999898	1	153	21924
ANGPT2.O15123.OID21463.v1	Amyotrophic lateral sclerosis	12	0	0	Inf	0.999898	1	153	21925
ANGPT2.O15123.OID21463.v1	Amyotrophic lateral sclerosis	13	0	0	Inf	0.999898	1	153	21926
ANGPT2.O15123.OID21463.v1	Amyotrophic lateral sclerosis	14	0	0	Inf	0.999898	1	153	21927
ANGPT2.O15123.OID21463.v1	Amyotrophic lateral sclerosis	15	0	0	Inf	0.999898	1	153	21928
ANGPT2.O15123.OID21463.v1	Amyotrophic lateral sclerosis	16	0	0	Inf	0.999898	1	153	21929
ANGPT2.O15123.OID21463.v1	Amyotrophic lateral sclerosis	17	0	0	Inf	0.999898	1	153	21930
WIF1.Q9Y5W5.OID21464.v1	Amyotrophic lateral sclerosis	1	NA	NA	NA	NA	0	153	21931
WIF1.Q9Y5W5.OID21464.v1	Amyotrophic lateral sclerosis	2	NA	NA	NA	NA	0	153	21932
WIF1.Q9Y5W5.OID21464.v1	Amyotrophic lateral sclerosis	3	NA	NA	NA	NA	0	153	21933
WIF1.Q9Y5W5.OID21464.v1	Amyotrophic lateral sclerosis	4	NA	NA	NA	NA	0	153	21934
WIF1.Q9Y5W5.OID21464.v1	Amyotrophic lateral sclerosis	5	NA	NA	NA	NA	0	153	21935
WIF1.Q9Y5W5.OID21464.v1	Amyotrophic lateral sclerosis	6	NA	NA	NA	NA	0	153	21936
WIF1.Q9Y5W5.OID21464.v1	Amyotrophic lateral sclerosis	7	0	0	Inf	0.999883	1	153	21937
WIF1.Q9Y5W5.OID21464.v1	Amyotrophic lateral sclerosis	8	0	0	Inf	0.999883	1	153	21938
WIF1.Q9Y5W5.OID21464.v1	Amyotrophic lateral sclerosis	9	0	0	Inf	0.999883	1	153	21939
WIF1.Q9Y5W5.OID21464.v1	Amyotrophic lateral sclerosis	10	0	0	Inf	0.999883	1	153	21940
WIF1.Q9Y5W5.OID21464.v1	Amyotrophic lateral sclerosis	11	0	0	Inf	0.999883	1	153	21941
WIF1.Q9Y5W5.OID21464.v1	Amyotrophic lateral sclerosis	12	0	0	Inf	0.999883	1	153	21942
WIF1.Q9Y5W5.OID21464.v1	Amyotrophic lateral sclerosis	13	0	0	Inf	0.999883	1	153	21943
WIF1.Q9Y5W5.OID21464.v1	Amyotrophic lateral sclerosis	14	0	0	Inf	0.999883	1	153	21944
WIF1.Q9Y5W5.OID21464.v1	Amyotrophic lateral sclerosis	15	0	0	Inf	0.999883	1	153	21945
WIF1.Q9Y5W5.OID21464.v1	Amyotrophic lateral sclerosis	16	0	0	Inf	0.999883	1	153	21946
WIF1.Q9Y5W5.OID21464.v1	Amyotrophic lateral sclerosis	17	0	0	Inf	0.999883	1	153	21947
HBEGF.Q99075.OID21465.v1	Amyotrophic lateral sclerosis	1	NA	NA	NA	NA	0	153	21948
HBEGF.Q99075.OID21465.v1	Amyotrophic lateral sclerosis	2	NA	NA	NA	NA	0	153	21949
HBEGF.Q99075.OID21465.v1	Amyotrophic lateral sclerosis	3	NA	NA	NA	NA	0	153	21950
HBEGF.Q99075.OID21465.v1	Amyotrophic lateral sclerosis	4	NA	NA	NA	NA	0	153	21951
HBEGF.Q99075.OID21465.v1	Amyotrophic lateral sclerosis	5	NA	NA	NA	NA	0	153	21952
HBEGF.Q99075.OID21465.v1	Amyotrophic lateral sclerosis	6	NA	NA	NA	NA	0	153	21953
HBEGF.Q99075.OID21465.v1	Amyotrophic lateral sclerosis	7	0.01	0	Inf	0.999829	1	153	21954
HBEGF.Q99075.OID21465.v1	Amyotrophic lateral sclerosis	8	0.01	0	Inf	0.999829	1	153	21955
HBEGF.Q99075.OID21465.v1	Amyotrophic lateral sclerosis	9	0.01	0	Inf	0.999829	1	153	21956
HBEGF.Q99075.OID21465.v1	Amyotrophic lateral sclerosis	10	0.01	0	Inf	0.999829	1	153	21957
HBEGF.Q99075.OID21465.v1	Amyotrophic lateral sclerosis	11	0.01	0	Inf	0.999829	1	153	21958
HBEGF.Q99075.OID21465.v1	Amyotrophic lateral sclerosis	12	0.01	0	Inf	0.999829	1	153	21959
HBEGF.Q99075.OID21465.v1	Amyotrophic lateral sclerosis	13	0.01	0	Inf	0.999829	1	153	21960
HBEGF.Q99075.OID21465.v1	Amyotrophic lateral sclerosis	14	0.01	0	Inf	0.999829	1	153	21961
HBEGF.Q99075.OID21465.v1	Amyotrophic lateral sclerosis	15	0.01	0	Inf	0.999829	1	153	21962
HBEGF.Q99075.OID21465.v1	Amyotrophic lateral sclerosis	16	0.01	0	Inf	0.999829	1	153	21963
HBEGF.Q99075.OID21465.v1	Amyotrophic lateral sclerosis	17	0.01	0	Inf	0.999829	1	153	21964
CCL8.P80075.OID21466.v1	Amyotrophic lateral sclerosis	1	NA	NA	NA	NA	0	153	21965
CCL8.P80075.OID21466.v1	Amyotrophic lateral sclerosis	2	NA	NA	NA	NA	0	153	21966
CCL8.P80075.OID21466.v1	Amyotrophic lateral sclerosis	3	NA	NA	NA	NA	0	153	21967
CCL8.P80075.OID21466.v1	Amyotrophic lateral sclerosis	4	NA	NA	NA	NA	0	153	21968
CCL8.P80075.OID21466.v1	Amyotrophic lateral sclerosis	5	NA	NA	NA	NA	0	153	21969
CCL8.P80075.OID21466.v1	Amyotrophic lateral sclerosis	6	NA	NA	NA	NA	0	153	21970
CCL8.P80075.OID21466.v1	Amyotrophic lateral sclerosis	7	0.02	0	Inf	0.999894	1	153	21971
CCL8.P80075.OID21466.v1	Amyotrophic lateral sclerosis	8	0.02	0	Inf	0.999894	1	153	21972
CCL8.P80075.OID21466.v1	Amyotrophic lateral sclerosis	9	0.02	0	Inf	0.999894	1	153	21973
CCL8.P80075.OID21466.v1	Amyotrophic lateral sclerosis	10	0.02	0	Inf	0.999894	1	153	21974
CCL8.P80075.OID21466.v1	Amyotrophic lateral sclerosis	11	0.02	0	Inf	0.999894	1	153	21975
CCL8.P80075.OID21466.v1	Amyotrophic lateral sclerosis	12	0.02	0	Inf	0.999894	1	153	21976
CCL8.P80075.OID21466.v1	Amyotrophic lateral sclerosis	13	0.02	0	Inf	0.999894	1	153	21977
CCL8.P80075.OID21466.v1	Amyotrophic lateral sclerosis	14	0.02	0	Inf	0.999894	1	153	21978
CCL8.P80075.OID21466.v1	Amyotrophic lateral sclerosis	15	0.02	0	Inf	0.999894	1	153	21979
CCL8.P80075.OID21466.v1	Amyotrophic lateral sclerosis	16	0.02	0	Inf	0.999894	1	153	21980
CCL8.P80075.OID21466.v1	Amyotrophic lateral sclerosis	17	0.02	0	Inf	0.999894	1	153	21981
ADM.P35318.OID21467.v1	Amyotrophic lateral sclerosis	1	NA	NA	NA	NA	0	153	21982
ADM.P35318.OID21467.v1	Amyotrophic lateral sclerosis	2	NA	NA	NA	NA	0	153	21983
ADM.P35318.OID21467.v1	Amyotrophic lateral sclerosis	3	NA	NA	NA	NA	0	153	21984
ADM.P35318.OID21467.v1	Amyotrophic lateral sclerosis	4	NA	NA	NA	NA	0	153	21985
ADM.P35318.OID21467.v1	Amyotrophic lateral sclerosis	5	NA	NA	NA	NA	0	153	21986
ADM.P35318.OID21467.v1	Amyotrophic lateral sclerosis	6	NA	NA	NA	NA	0	153	21987
ADM.P35318.OID21467.v1	Amyotrophic lateral sclerosis	7	0.04	0	Inf	0.999943	1	153	21988
ADM.P35318.OID21467.v1	Amyotrophic lateral sclerosis	8	0.04	0	Inf	0.999943	1	153	21989
ADM.P35318.OID21467.v1	Amyotrophic lateral sclerosis	9	0.04	0	Inf	0.999943	1	153	21990
ADM.P35318.OID21467.v1	Amyotrophic lateral sclerosis	10	0.04	0	Inf	0.999943	1	153	21991
ADM.P35318.OID21467.v1	Amyotrophic lateral sclerosis	11	0.04	0	Inf	0.999943	1	153	21992
ADM.P35318.OID21467.v1	Amyotrophic lateral sclerosis	12	0.04	0	Inf	0.999943	1	153	21993
ADM.P35318.OID21467.v1	Amyotrophic lateral sclerosis	13	0.04	0	Inf	0.999943	1	153	21994
ADM.P35318.OID21467.v1	Amyotrophic lateral sclerosis	14	0.04	0	Inf	0.999943	1	153	21995
ADM.P35318.OID21467.v1	Amyotrophic lateral sclerosis	15	0.04	0	Inf	0.999943	1	153	21996
ADM.P35318.OID21467.v1	Amyotrophic lateral sclerosis	16	0.04	0	Inf	0.999943	1	153	21997
ADM.P35318.OID21467.v1	Amyotrophic lateral sclerosis	17	0.04	0	Inf	0.999943	1	153	21998
IDUA.P35475.OID21468.v1	Amyotrophic lateral sclerosis	1	NA	NA	NA	NA	0	153	21999
IDUA.P35475.OID21468.v1	Amyotrophic lateral sclerosis	2	NA	NA	NA	NA	0	153	22000
IDUA.P35475.OID21468.v1	Amyotrophic lateral sclerosis	3	NA	NA	NA	NA	0	153	22001
IDUA.P35475.OID21468.v1	Amyotrophic lateral sclerosis	4	NA	NA	NA	NA	0	153	22002
IDUA.P35475.OID21468.v1	Amyotrophic lateral sclerosis	5	NA	NA	NA	NA	0	153	22003
IDUA.P35475.OID21468.v1	Amyotrophic lateral sclerosis	6	NA	NA	NA	NA	0	153	22004
IDUA.P35475.OID21468.v1	Amyotrophic lateral sclerosis	7	0	0	Inf	0.999959	1	153	22005
IDUA.P35475.OID21468.v1	Amyotrophic lateral sclerosis	8	0	0	Inf	0.999959	1	153	22006
IDUA.P35475.OID21468.v1	Amyotrophic lateral sclerosis	9	0	0	Inf	0.999959	1	153	22007
IDUA.P35475.OID21468.v1	Amyotrophic lateral sclerosis	10	0	0	Inf	0.999959	1	153	22008
IDUA.P35475.OID21468.v1	Amyotrophic lateral sclerosis	11	0	0	Inf	0.999959	1	153	22009
IDUA.P35475.OID21468.v1	Amyotrophic lateral sclerosis	12	0	0	Inf	0.999959	1	153	22010
IDUA.P35475.OID21468.v1	Amyotrophic lateral sclerosis	13	0	0	Inf	0.999959	1	153	22011
IDUA.P35475.OID21468.v1	Amyotrophic lateral sclerosis	14	0	0	Inf	0.999959	1	153	22012
IDUA.P35475.OID21468.v1	Amyotrophic lateral sclerosis	15	0	0	Inf	0.999959	1	153	22013
IDUA.P35475.OID21468.v1	Amyotrophic lateral sclerosis	16	0	0	Inf	0.999959	1	153	22014
IDUA.P35475.OID21468.v1	Amyotrophic lateral sclerosis	17	0	0	Inf	0.999959	1	153	22015
CD300LF.Q8TDQ1.OID21469.v1	Amyotrophic lateral sclerosis	1	NA	NA	NA	NA	0	153	22016
CD300LF.Q8TDQ1.OID21469.v1	Amyotrophic lateral sclerosis	2	NA	NA	NA	NA	0	153	22017
CD300LF.Q8TDQ1.OID21469.v1	Amyotrophic lateral sclerosis	3	NA	NA	NA	NA	0	153	22018
CD300LF.Q8TDQ1.OID21469.v1	Amyotrophic lateral sclerosis	4	NA	NA	NA	NA	0	153	22019
CD300LF.Q8TDQ1.OID21469.v1	Amyotrophic lateral sclerosis	5	NA	NA	NA	NA	0	153	22020
CD300LF.Q8TDQ1.OID21469.v1	Amyotrophic lateral sclerosis	6	NA	NA	NA	NA	0	153	22021
CD300LF.Q8TDQ1.OID21469.v1	Amyotrophic lateral sclerosis	7	7.97	0	Inf	0.99995	1	153	22022
CD300LF.Q8TDQ1.OID21469.v1	Amyotrophic lateral sclerosis	8	7.97	0	Inf	0.99995	1	153	22023
CD300LF.Q8TDQ1.OID21469.v1	Amyotrophic lateral sclerosis	9	7.97	0	Inf	0.99995	1	153	22024
CD300LF.Q8TDQ1.OID21469.v1	Amyotrophic lateral sclerosis	10	7.97	0	Inf	0.99995	1	153	22025
CD300LF.Q8TDQ1.OID21469.v1	Amyotrophic lateral sclerosis	11	7.97	0	Inf	0.99995	1	153	22026
CD300LF.Q8TDQ1.OID21469.v1	Amyotrophic lateral sclerosis	12	7.97	0	Inf	0.99995	1	153	22027
CD300LF.Q8TDQ1.OID21469.v1	Amyotrophic lateral sclerosis	13	7.97	0	Inf	0.99995	1	153	22028
CD300LF.Q8TDQ1.OID21469.v1	Amyotrophic lateral sclerosis	14	7.97	0	Inf	0.99995	1	153	22029
CD300LF.Q8TDQ1.OID21469.v1	Amyotrophic lateral sclerosis	15	7.97	0	Inf	0.99995	1	153	22030
CD300LF.Q8TDQ1.OID21469.v1	Amyotrophic lateral sclerosis	16	7.97	0	Inf	0.99995	1	153	22031
CD300LF.Q8TDQ1.OID21469.v1	Amyotrophic lateral sclerosis	17	7.97	0	Inf	0.99995	1	153	22032
CDC37.Q16543.OID21470.v1	Amyotrophic lateral sclerosis	1	NA	NA	NA	NA	0	153	22033
CDC37.Q16543.OID21470.v1	Amyotrophic lateral sclerosis	2	NA	NA	NA	NA	0	153	22034
CDC37.Q16543.OID21470.v1	Amyotrophic lateral sclerosis	3	NA	NA	NA	NA	0	153	22035
CDC37.Q16543.OID21470.v1	Amyotrophic lateral sclerosis	4	NA	NA	NA	NA	0	153	22036
CDC37.Q16543.OID21470.v1	Amyotrophic lateral sclerosis	5	NA	NA	NA	NA	0	153	22037
CDC37.Q16543.OID21470.v1	Amyotrophic lateral sclerosis	6	NA	NA	NA	NA	0	153	22038
CDC37.Q16543.OID21470.v1	Amyotrophic lateral sclerosis	7	0	0	Inf	0.999906	1	153	22039
CDC37.Q16543.OID21470.v1	Amyotrophic lateral sclerosis	8	0	0	Inf	0.999906	1	153	22040
CDC37.Q16543.OID21470.v1	Amyotrophic lateral sclerosis	9	0	0	Inf	0.999906	1	153	22041
CDC37.Q16543.OID21470.v1	Amyotrophic lateral sclerosis	10	0	0	Inf	0.999906	1	153	22042
CDC37.Q16543.OID21470.v1	Amyotrophic lateral sclerosis	11	0	0	Inf	0.999906	1	153	22043
CDC37.Q16543.OID21470.v1	Amyotrophic lateral sclerosis	12	0	0	Inf	0.999906	1	153	22044
CDC37.Q16543.OID21470.v1	Amyotrophic lateral sclerosis	13	0	0	Inf	0.999906	1	153	22045
CDC37.Q16543.OID21470.v1	Amyotrophic lateral sclerosis	14	0	0	Inf	0.999906	1	153	22046
CDC37.Q16543.OID21470.v1	Amyotrophic lateral sclerosis	15	0	0	Inf	0.999906	1	153	22047
CDC37.Q16543.OID21470.v1	Amyotrophic lateral sclerosis	16	0	0	Inf	0.999906	1	153	22048
CDC37.Q16543.OID21470.v1	Amyotrophic lateral sclerosis	17	0	0	Inf	0.999906	1	153	22049
HTRA2.O43464.OID21471.v1	Amyotrophic lateral sclerosis	1	NA	NA	NA	NA	0	153	22050
HTRA2.O43464.OID21471.v1	Amyotrophic lateral sclerosis	2	NA	NA	NA	NA	0	153	22051
HTRA2.O43464.OID21471.v1	Amyotrophic lateral sclerosis	3	NA	NA	NA	NA	0	153	22052
HTRA2.O43464.OID21471.v1	Amyotrophic lateral sclerosis	4	NA	NA	NA	NA	0	153	22053
HTRA2.O43464.OID21471.v1	Amyotrophic lateral sclerosis	5	NA	NA	NA	NA	0	153	22054
HTRA2.O43464.OID21471.v1	Amyotrophic lateral sclerosis	6	NA	NA	NA	NA	0	153	22055
HTRA2.O43464.OID21471.v1	Amyotrophic lateral sclerosis	7	0	0	Inf	0.999867	1	153	22056
HTRA2.O43464.OID21471.v1	Amyotrophic lateral sclerosis	8	0	0	Inf	0.999867	1	153	22057
HTRA2.O43464.OID21471.v1	Amyotrophic lateral sclerosis	9	0	0	Inf	0.999867	1	153	22058
HTRA2.O43464.OID21471.v1	Amyotrophic lateral sclerosis	10	0	0	Inf	0.999867	1	153	22059
HTRA2.O43464.OID21471.v1	Amyotrophic lateral sclerosis	11	0	0	Inf	0.999867	1	153	22060
HTRA2.O43464.OID21471.v1	Amyotrophic lateral sclerosis	12	0	0	Inf	0.999867	1	153	22061
HTRA2.O43464.OID21471.v1	Amyotrophic lateral sclerosis	13	0	0	Inf	0.999867	1	153	22062
HTRA2.O43464.OID21471.v1	Amyotrophic lateral sclerosis	14	0	0	Inf	0.999867	1	153	22063
HTRA2.O43464.OID21471.v1	Amyotrophic lateral sclerosis	15	0	0	Inf	0.999867	1	153	22064
HTRA2.O43464.OID21471.v1	Amyotrophic lateral sclerosis	16	0	0	Inf	0.999867	1	153	22065
HTRA2.O43464.OID21471.v1	Amyotrophic lateral sclerosis	17	0	0	Inf	0.999867	1	153	22066
CD33.P20138.OID21472.v1	Amyotrophic lateral sclerosis	1	NA	NA	NA	NA	0	153	22067
CD33.P20138.OID21472.v1	Amyotrophic lateral sclerosis	2	NA	NA	NA	NA	0	153	22068
CD33.P20138.OID21472.v1	Amyotrophic lateral sclerosis	3	NA	NA	NA	NA	0	153	22069
CD33.P20138.OID21472.v1	Amyotrophic lateral sclerosis	4	NA	NA	NA	NA	0	153	22070
CD33.P20138.OID21472.v1	Amyotrophic lateral sclerosis	5	NA	NA	NA	NA	0	153	22071
CD33.P20138.OID21472.v1	Amyotrophic lateral sclerosis	6	NA	NA	NA	NA	0	153	22072
CD33.P20138.OID21472.v1	Amyotrophic lateral sclerosis	7	9550.25	0	Inf	0.999857	1	153	22073
CD33.P20138.OID21472.v1	Amyotrophic lateral sclerosis	8	9544.54	0	Inf	0.999857	1	153	22074
CD33.P20138.OID21472.v1	Amyotrophic lateral sclerosis	9	9539.99	0	Inf	0.999857	1	153	22075
CD33.P20138.OID21472.v1	Amyotrophic lateral sclerosis	10	9541.59	0	Inf	0.999857	1	153	22076
CD33.P20138.OID21472.v1	Amyotrophic lateral sclerosis	11	9544.33	0	Inf	0.999857	1	153	22077
CD33.P20138.OID21472.v1	Amyotrophic lateral sclerosis	12	9542.34	0	Inf	0.999857	1	153	22078
CD33.P20138.OID21472.v1	Amyotrophic lateral sclerosis	13	9542.34	0	Inf	0.999857	1	153	22079
CD33.P20138.OID21472.v1	Amyotrophic lateral sclerosis	14	9542.34	0	Inf	0.999857	1	153	22080
CD33.P20138.OID21472.v1	Amyotrophic lateral sclerosis	15	9542.34	0	Inf	0.999857	1	153	22081
CD33.P20138.OID21472.v1	Amyotrophic lateral sclerosis	16	9542.34	0	Inf	0.999857	1	153	22082
CD33.P20138.OID21472.v1	Amyotrophic lateral sclerosis	17	9542.34	0	Inf	0.999857	1	153	22083
PLA2G15.Q8NCC3.OID21473.v1	Amyotrophic lateral sclerosis	1	NA	NA	NA	NA	0	153	22084
PLA2G15.Q8NCC3.OID21473.v1	Amyotrophic lateral sclerosis	2	NA	NA	NA	NA	0	153	22085
PLA2G15.Q8NCC3.OID21473.v1	Amyotrophic lateral sclerosis	3	NA	NA	NA	NA	0	153	22086
PLA2G15.Q8NCC3.OID21473.v1	Amyotrophic lateral sclerosis	4	NA	NA	NA	NA	0	153	22087
PLA2G15.Q8NCC3.OID21473.v1	Amyotrophic lateral sclerosis	5	NA	NA	NA	NA	0	153	22088
PLA2G15.Q8NCC3.OID21473.v1	Amyotrophic lateral sclerosis	6	NA	NA	NA	NA	0	153	22089
PLA2G15.Q8NCC3.OID21473.v1	Amyotrophic lateral sclerosis	7	0.03	0	Inf	0.99994	1	153	22090
PLA2G15.Q8NCC3.OID21473.v1	Amyotrophic lateral sclerosis	8	0.03	0	Inf	0.99994	1	153	22091
PLA2G15.Q8NCC3.OID21473.v1	Amyotrophic lateral sclerosis	9	0.03	0	Inf	0.99994	1	153	22092
PLA2G15.Q8NCC3.OID21473.v1	Amyotrophic lateral sclerosis	10	0.03	0	Inf	0.99994	1	153	22093
PLA2G15.Q8NCC3.OID21473.v1	Amyotrophic lateral sclerosis	11	0.03	0	Inf	0.99994	1	153	22094
PLA2G15.Q8NCC3.OID21473.v1	Amyotrophic lateral sclerosis	12	0.03	0	Inf	0.99994	1	153	22095
PLA2G15.Q8NCC3.OID21473.v1	Amyotrophic lateral sclerosis	13	0.03	0	Inf	0.99994	1	153	22096
PLA2G15.Q8NCC3.OID21473.v1	Amyotrophic lateral sclerosis	14	0.03	0	Inf	0.99994	1	153	22097
PLA2G15.Q8NCC3.OID21473.v1	Amyotrophic lateral sclerosis	15	0.03	0	Inf	0.99994	1	153	22098
PLA2G15.Q8NCC3.OID21473.v1	Amyotrophic lateral sclerosis	16	0.03	0	Inf	0.99994	1	153	22099
PLA2G15.Q8NCC3.OID21473.v1	Amyotrophic lateral sclerosis	17	0.03	0	Inf	0.99994	1	153	22100
DCBLD2.Q96PD2.OID21474.v1	Amyotrophic lateral sclerosis	1	NA	NA	NA	NA	0	153	22101
DCBLD2.Q96PD2.OID21474.v1	Amyotrophic lateral sclerosis	2	NA	NA	NA	NA	0	153	22102
DCBLD2.Q96PD2.OID21474.v1	Amyotrophic lateral sclerosis	3	NA	NA	NA	NA	0	153	22103
DCBLD2.Q96PD2.OID21474.v1	Amyotrophic lateral sclerosis	4	NA	NA	NA	NA	0	153	22104
DCBLD2.Q96PD2.OID21474.v1	Amyotrophic lateral sclerosis	5	NA	NA	NA	NA	0	153	22105
DCBLD2.Q96PD2.OID21474.v1	Amyotrophic lateral sclerosis	6	NA	NA	NA	NA	0	153	22106
DCBLD2.Q96PD2.OID21474.v1	Amyotrophic lateral sclerosis	7	65123.1	0	Inf	0.999896	1	153	22107
DCBLD2.Q96PD2.OID21474.v1	Amyotrophic lateral sclerosis	8	65133	0	Inf	0.999896	1	153	22108
DCBLD2.Q96PD2.OID21474.v1	Amyotrophic lateral sclerosis	9	65120.4	0	Inf	0.999896	1	153	22109
DCBLD2.Q96PD2.OID21474.v1	Amyotrophic lateral sclerosis	10	65187	0	Inf	0.999896	1	153	22110
DCBLD2.Q96PD2.OID21474.v1	Amyotrophic lateral sclerosis	11	65180.1	0	Inf	0.999896	1	153	22111
DCBLD2.Q96PD2.OID21474.v1	Amyotrophic lateral sclerosis	12	65197.6	0	Inf	0.999896	1	153	22112
DCBLD2.Q96PD2.OID21474.v1	Amyotrophic lateral sclerosis	13	65197.6	0	Inf	0.999896	1	153	22113
DCBLD2.Q96PD2.OID21474.v1	Amyotrophic lateral sclerosis	14	65197.6	0	Inf	0.999896	1	153	22114
DCBLD2.Q96PD2.OID21474.v1	Amyotrophic lateral sclerosis	15	65197.6	0	Inf	0.999896	1	153	22115
DCBLD2.Q96PD2.OID21474.v1	Amyotrophic lateral sclerosis	16	65197.6	0	Inf	0.999896	1	153	22116
DCBLD2.Q96PD2.OID21474.v1	Amyotrophic lateral sclerosis	17	65197.6	0	Inf	0.999896	1	153	22117
PPP1R12A.O14974.OID21475.v1	Amyotrophic lateral sclerosis	1	NA	NA	NA	NA	0	153	22118
PPP1R12A.O14974.OID21475.v1	Amyotrophic lateral sclerosis	2	NA	NA	NA	NA	0	153	22119
PPP1R12A.O14974.OID21475.v1	Amyotrophic lateral sclerosis	3	NA	NA	NA	NA	0	153	22120
PPP1R12A.O14974.OID21475.v1	Amyotrophic lateral sclerosis	4	NA	NA	NA	NA	0	153	22121
PPP1R12A.O14974.OID21475.v1	Amyotrophic lateral sclerosis	5	NA	NA	NA	NA	0	153	22122
PPP1R12A.O14974.OID21475.v1	Amyotrophic lateral sclerosis	6	NA	NA	NA	NA	0	153	22123
PPP1R12A.O14974.OID21475.v1	Amyotrophic lateral sclerosis	7	0	0	Inf	0.999914	1	153	22124
PPP1R12A.O14974.OID21475.v1	Amyotrophic lateral sclerosis	8	0	0	Inf	0.999914	1	153	22125
PPP1R12A.O14974.OID21475.v1	Amyotrophic lateral sclerosis	9	0	0	Inf	0.999914	1	153	22126
PPP1R12A.O14974.OID21475.v1	Amyotrophic lateral sclerosis	10	0	0	Inf	0.999914	1	153	22127
PPP1R12A.O14974.OID21475.v1	Amyotrophic lateral sclerosis	11	0	0	Inf	0.999914	1	153	22128
PPP1R12A.O14974.OID21475.v1	Amyotrophic lateral sclerosis	12	0	0	Inf	0.999914	1	153	22129
PPP1R12A.O14974.OID21475.v1	Amyotrophic lateral sclerosis	13	0	0	Inf	0.999914	1	153	22130
PPP1R12A.O14974.OID21475.v1	Amyotrophic lateral sclerosis	14	0	0	Inf	0.999914	1	153	22131
PPP1R12A.O14974.OID21475.v1	Amyotrophic lateral sclerosis	15	0	0	Inf	0.999914	1	153	22132
PPP1R12A.O14974.OID21475.v1	Amyotrophic lateral sclerosis	16	0	0	Inf	0.999914	1	153	22133
PPP1R12A.O14974.OID21475.v1	Amyotrophic lateral sclerosis	17	0	0	Inf	0.999914	1	153	22134
ATOX1.O00244.OID21476.v1	Amyotrophic lateral sclerosis	1	NA	NA	NA	NA	0	153	22135
ATOX1.O00244.OID21476.v1	Amyotrophic lateral sclerosis	2	NA	NA	NA	NA	0	153	22136
ATOX1.O00244.OID21476.v1	Amyotrophic lateral sclerosis	3	NA	NA	NA	NA	0	153	22137
ATOX1.O00244.OID21476.v1	Amyotrophic lateral sclerosis	4	NA	NA	NA	NA	0	153	22138
ATOX1.O00244.OID21476.v1	Amyotrophic lateral sclerosis	5	NA	NA	NA	NA	0	153	22139
ATOX1.O00244.OID21476.v1	Amyotrophic lateral sclerosis	6	NA	NA	NA	NA	0	153	22140
ATOX1.O00244.OID21476.v1	Amyotrophic lateral sclerosis	7	0	0	Inf	0.999902	1	153	22141
ATOX1.O00244.OID21476.v1	Amyotrophic lateral sclerosis	8	0	0	Inf	0.999902	1	153	22142
ATOX1.O00244.OID21476.v1	Amyotrophic lateral sclerosis	9	0	0	Inf	0.999902	1	153	22143
ATOX1.O00244.OID21476.v1	Amyotrophic lateral sclerosis	10	0	0	Inf	0.999902	1	153	22144
ATOX1.O00244.OID21476.v1	Amyotrophic lateral sclerosis	11	0	0	Inf	0.999902	1	153	22145
ATOX1.O00244.OID21476.v1	Amyotrophic lateral sclerosis	12	0	0	Inf	0.999902	1	153	22146
ATOX1.O00244.OID21476.v1	Amyotrophic lateral sclerosis	13	0	0	Inf	0.999902	1	153	22147
ATOX1.O00244.OID21476.v1	Amyotrophic lateral sclerosis	14	0	0	Inf	0.999902	1	153	22148
ATOX1.O00244.OID21476.v1	Amyotrophic lateral sclerosis	15	0	0	Inf	0.999902	1	153	22149
ATOX1.O00244.OID21476.v1	Amyotrophic lateral sclerosis	16	0	0	Inf	0.999902	1	153	22150
ATOX1.O00244.OID21476.v1	Amyotrophic lateral sclerosis	17	0	0	Inf	0.999902	1	153	22151
TJAP1.Q5JTD0.OID21477.v1	Amyotrophic lateral sclerosis	1	NA	NA	NA	NA	0	153	22152
TJAP1.Q5JTD0.OID21477.v1	Amyotrophic lateral sclerosis	2	NA	NA	NA	NA	0	153	22153
TJAP1.Q5JTD0.OID21477.v1	Amyotrophic lateral sclerosis	3	NA	NA	NA	NA	0	153	22154
TJAP1.Q5JTD0.OID21477.v1	Amyotrophic lateral sclerosis	4	NA	NA	NA	NA	0	153	22155
TJAP1.Q5JTD0.OID21477.v1	Amyotrophic lateral sclerosis	5	NA	NA	NA	NA	0	153	22156
TJAP1.Q5JTD0.OID21477.v1	Amyotrophic lateral sclerosis	6	NA	NA	NA	NA	0	153	22157
TJAP1.Q5JTD0.OID21477.v1	Amyotrophic lateral sclerosis	7	0	0	Inf	0.999917	1	153	22158
TJAP1.Q5JTD0.OID21477.v1	Amyotrophic lateral sclerosis	8	0	0	Inf	0.999917	1	153	22159
TJAP1.Q5JTD0.OID21477.v1	Amyotrophic lateral sclerosis	9	0	0	Inf	0.999917	1	153	22160
TJAP1.Q5JTD0.OID21477.v1	Amyotrophic lateral sclerosis	10	0	0	Inf	0.999917	1	153	22161
TJAP1.Q5JTD0.OID21477.v1	Amyotrophic lateral sclerosis	11	0	0	Inf	0.999917	1	153	22162
TJAP1.Q5JTD0.OID21477.v1	Amyotrophic lateral sclerosis	12	0	0	Inf	0.999917	1	153	22163
TJAP1.Q5JTD0.OID21477.v1	Amyotrophic lateral sclerosis	13	0	0	Inf	0.999917	1	153	22164
TJAP1.Q5JTD0.OID21477.v1	Amyotrophic lateral sclerosis	14	0	0	Inf	0.999917	1	153	22165
TJAP1.Q5JTD0.OID21477.v1	Amyotrophic lateral sclerosis	15	0	0	Inf	0.999917	1	153	22166
TJAP1.Q5JTD0.OID21477.v1	Amyotrophic lateral sclerosis	16	0	0	Inf	0.999917	1	153	22167
TJAP1.Q5JTD0.OID21477.v1	Amyotrophic lateral sclerosis	17	0	0	Inf	0.999917	1	153	22168
FGFR2.P21802.OID21478.v1	Amyotrophic lateral sclerosis	1	NA	NA	NA	NA	0	153	22169
FGFR2.P21802.OID21478.v1	Amyotrophic lateral sclerosis	2	NA	NA	NA	NA	0	153	22170
FGFR2.P21802.OID21478.v1	Amyotrophic lateral sclerosis	3	NA	NA	NA	NA	0	153	22171
FGFR2.P21802.OID21478.v1	Amyotrophic lateral sclerosis	4	NA	NA	NA	NA	0	153	22172
FGFR2.P21802.OID21478.v1	Amyotrophic lateral sclerosis	5	NA	NA	NA	NA	0	153	22173
FGFR2.P21802.OID21478.v1	Amyotrophic lateral sclerosis	6	NA	NA	NA	NA	0	153	22174
FGFR2.P21802.OID21478.v1	Amyotrophic lateral sclerosis	7	25.43	0	Inf	0.999933	1	153	22175
FGFR2.P21802.OID21478.v1	Amyotrophic lateral sclerosis	8	25.43	0	Inf	0.999933	1	153	22176
FGFR2.P21802.OID21478.v1	Amyotrophic lateral sclerosis	9	25.43	0	Inf	0.999933	1	153	22177
FGFR2.P21802.OID21478.v1	Amyotrophic lateral sclerosis	10	25.43	0	Inf	0.999933	1	153	22178
FGFR2.P21802.OID21478.v1	Amyotrophic lateral sclerosis	11	25.42	0	Inf	0.999933	1	153	22179
FGFR2.P21802.OID21478.v1	Amyotrophic lateral sclerosis	12	25.42	0	Inf	0.999933	1	153	22180
FGFR2.P21802.OID21478.v1	Amyotrophic lateral sclerosis	13	25.42	0	Inf	0.999933	1	153	22181
FGFR2.P21802.OID21478.v1	Amyotrophic lateral sclerosis	14	25.42	0	Inf	0.999933	1	153	22182
FGFR2.P21802.OID21478.v1	Amyotrophic lateral sclerosis	15	25.42	0	Inf	0.999933	1	153	22183
FGFR2.P21802.OID21478.v1	Amyotrophic lateral sclerosis	16	25.42	0	Inf	0.999933	1	153	22184
FGFR2.P21802.OID21478.v1	Amyotrophic lateral sclerosis	17	25.42	0	Inf	0.999933	1	153	22185
CPXM1.Q96SM3.OID21479.v1	Amyotrophic lateral sclerosis	1	NA	NA	NA	NA	0	153	22186
CPXM1.Q96SM3.OID21479.v1	Amyotrophic lateral sclerosis	2	NA	NA	NA	NA	0	153	22187
CPXM1.Q96SM3.OID21479.v1	Amyotrophic lateral sclerosis	3	NA	NA	NA	NA	0	153	22188
CPXM1.Q96SM3.OID21479.v1	Amyotrophic lateral sclerosis	4	NA	NA	NA	NA	0	153	22189
CPXM1.Q96SM3.OID21479.v1	Amyotrophic lateral sclerosis	5	NA	NA	NA	NA	0	153	22190
CPXM1.Q96SM3.OID21479.v1	Amyotrophic lateral sclerosis	6	NA	NA	NA	NA	0	153	22191
CPXM1.Q96SM3.OID21479.v1	Amyotrophic lateral sclerosis	7	8.72	0	Inf	0.999905	1	153	22192
CPXM1.Q96SM3.OID21479.v1	Amyotrophic lateral sclerosis	8	8.72	0	Inf	0.999905	1	153	22193
CPXM1.Q96SM3.OID21479.v1	Amyotrophic lateral sclerosis	9	8.72	0	Inf	0.999905	1	153	22194
CPXM1.Q96SM3.OID21479.v1	Amyotrophic lateral sclerosis	10	8.72	0	Inf	0.999905	1	153	22195
CPXM1.Q96SM3.OID21479.v1	Amyotrophic lateral sclerosis	11	8.72	0	Inf	0.999905	1	153	22196
CPXM1.Q96SM3.OID21479.v1	Amyotrophic lateral sclerosis	12	8.72	0	Inf	0.999905	1	153	22197
CPXM1.Q96SM3.OID21479.v1	Amyotrophic lateral sclerosis	13	8.72	0	Inf	0.999905	1	153	22198
CPXM1.Q96SM3.OID21479.v1	Amyotrophic lateral sclerosis	14	8.72	0	Inf	0.999905	1	153	22199
CPXM1.Q96SM3.OID21479.v1	Amyotrophic lateral sclerosis	15	8.72	0	Inf	0.999905	1	153	22200
CPXM1.Q96SM3.OID21479.v1	Amyotrophic lateral sclerosis	16	8.72	0	Inf	0.999905	1	153	22201
CPXM1.Q96SM3.OID21479.v1	Amyotrophic lateral sclerosis	17	8.72	0	Inf	0.999905	1	153	22202
DCXR.Q7Z4W1.OID21480.v1	Amyotrophic lateral sclerosis	1	NA	NA	NA	NA	0	153	22203
DCXR.Q7Z4W1.OID21480.v1	Amyotrophic lateral sclerosis	2	NA	NA	NA	NA	0	153	22204
DCXR.Q7Z4W1.OID21480.v1	Amyotrophic lateral sclerosis	3	NA	NA	NA	NA	0	153	22205
DCXR.Q7Z4W1.OID21480.v1	Amyotrophic lateral sclerosis	4	NA	NA	NA	NA	0	153	22206
DCXR.Q7Z4W1.OID21480.v1	Amyotrophic lateral sclerosis	5	NA	NA	NA	NA	0	153	22207
DCXR.Q7Z4W1.OID21480.v1	Amyotrophic lateral sclerosis	6	NA	NA	NA	NA	0	153	22208
DCXR.Q7Z4W1.OID21480.v1	Amyotrophic lateral sclerosis	7	0	0	Inf	0.999891	1	153	22209
DCXR.Q7Z4W1.OID21480.v1	Amyotrophic lateral sclerosis	8	0	0	Inf	0.999891	1	153	22210
DCXR.Q7Z4W1.OID21480.v1	Amyotrophic lateral sclerosis	9	0	0	Inf	0.999891	1	153	22211
DCXR.Q7Z4W1.OID21480.v1	Amyotrophic lateral sclerosis	10	0	0	Inf	0.999891	1	153	22212
DCXR.Q7Z4W1.OID21480.v1	Amyotrophic lateral sclerosis	11	0	0	Inf	0.999891	1	153	22213
DCXR.Q7Z4W1.OID21480.v1	Amyotrophic lateral sclerosis	12	0	0	Inf	0.999891	1	153	22214
DCXR.Q7Z4W1.OID21480.v1	Amyotrophic lateral sclerosis	13	0	0	Inf	0.999891	1	153	22215
DCXR.Q7Z4W1.OID21480.v1	Amyotrophic lateral sclerosis	14	0	0	Inf	0.999891	1	153	22216
DCXR.Q7Z4W1.OID21480.v1	Amyotrophic lateral sclerosis	15	0	0	Inf	0.999891	1	153	22217
DCXR.Q7Z4W1.OID21480.v1	Amyotrophic lateral sclerosis	16	0	0	Inf	0.999891	1	153	22218
DCXR.Q7Z4W1.OID21480.v1	Amyotrophic lateral sclerosis	17	0	0	Inf	0.999891	1	153	22219
C4BPB.P20851.OID21481.v1	Amyotrophic lateral sclerosis	1	NA	NA	NA	NA	0	153	22220
C4BPB.P20851.OID21481.v1	Amyotrophic lateral sclerosis	2	NA	NA	NA	NA	0	153	22221
C4BPB.P20851.OID21481.v1	Amyotrophic lateral sclerosis	3	NA	NA	NA	NA	0	153	22222
C4BPB.P20851.OID21481.v1	Amyotrophic lateral sclerosis	4	NA	NA	NA	NA	0	153	22223
C4BPB.P20851.OID21481.v1	Amyotrophic lateral sclerosis	5	NA	NA	NA	NA	0	153	22224
C4BPB.P20851.OID21481.v1	Amyotrophic lateral sclerosis	6	NA	NA	NA	NA	0	153	22225
C4BPB.P20851.OID21481.v1	Amyotrophic lateral sclerosis	7	618.59	0	Inf	0.999866	1	153	22226
C4BPB.P20851.OID21481.v1	Amyotrophic lateral sclerosis	8	618.15	0	Inf	0.999866	1	153	22227
C4BPB.P20851.OID21481.v1	Amyotrophic lateral sclerosis	9	618.04	0	Inf	0.999866	1	153	22228
C4BPB.P20851.OID21481.v1	Amyotrophic lateral sclerosis	10	617.83	0	Inf	0.999866	1	153	22229
C4BPB.P20851.OID21481.v1	Amyotrophic lateral sclerosis	11	617.79	0	Inf	0.999866	1	153	22230
C4BPB.P20851.OID21481.v1	Amyotrophic lateral sclerosis	12	617.76	0	Inf	0.999866	1	153	22231
C4BPB.P20851.OID21481.v1	Amyotrophic lateral sclerosis	13	617.76	0	Inf	0.999866	1	153	22232
C4BPB.P20851.OID21481.v1	Amyotrophic lateral sclerosis	14	617.76	0	Inf	0.999866	1	153	22233
C4BPB.P20851.OID21481.v1	Amyotrophic lateral sclerosis	15	617.76	0	Inf	0.999866	1	153	22234
C4BPB.P20851.OID21481.v1	Amyotrophic lateral sclerosis	16	617.76	0	Inf	0.999866	1	153	22235
C4BPB.P20851.OID21481.v1	Amyotrophic lateral sclerosis	17	617.76	0	Inf	0.999866	1	153	22236
TNFRSF12A.Q9NP84.OID21482.v1	Amyotrophic lateral sclerosis	1	NA	NA	NA	NA	0	153	22237
TNFRSF12A.Q9NP84.OID21482.v1	Amyotrophic lateral sclerosis	2	NA	NA	NA	NA	0	153	22238
TNFRSF12A.Q9NP84.OID21482.v1	Amyotrophic lateral sclerosis	3	NA	NA	NA	NA	0	153	22239
TNFRSF12A.Q9NP84.OID21482.v1	Amyotrophic lateral sclerosis	4	NA	NA	NA	NA	0	153	22240
TNFRSF12A.Q9NP84.OID21482.v1	Amyotrophic lateral sclerosis	5	NA	NA	NA	NA	0	153	22241
TNFRSF12A.Q9NP84.OID21482.v1	Amyotrophic lateral sclerosis	6	NA	NA	NA	NA	0	153	22242
TNFRSF12A.Q9NP84.OID21482.v1	Amyotrophic lateral sclerosis	7	0.01	0	Inf	0.999871	1	153	22243
TNFRSF12A.Q9NP84.OID21482.v1	Amyotrophic lateral sclerosis	8	0.01	0	Inf	0.999871	1	153	22244
TNFRSF12A.Q9NP84.OID21482.v1	Amyotrophic lateral sclerosis	9	0.01	0	Inf	0.999871	1	153	22245
TNFRSF12A.Q9NP84.OID21482.v1	Amyotrophic lateral sclerosis	10	0.01	0	Inf	0.999871	1	153	22246
TNFRSF12A.Q9NP84.OID21482.v1	Amyotrophic lateral sclerosis	11	0.01	0	Inf	0.999871	1	153	22247
TNFRSF12A.Q9NP84.OID21482.v1	Amyotrophic lateral sclerosis	12	0.01	0	Inf	0.999871	1	153	22248
TNFRSF12A.Q9NP84.OID21482.v1	Amyotrophic lateral sclerosis	13	0.01	0	Inf	0.999871	1	153	22249
TNFRSF12A.Q9NP84.OID21482.v1	Amyotrophic lateral sclerosis	14	0.01	0	Inf	0.999871	1	153	22250
TNFRSF12A.Q9NP84.OID21482.v1	Amyotrophic lateral sclerosis	15	0.01	0	Inf	0.999871	1	153	22251
TNFRSF12A.Q9NP84.OID21482.v1	Amyotrophic lateral sclerosis	16	0.01	0	Inf	0.999871	1	153	22252
TNFRSF12A.Q9NP84.OID21482.v1	Amyotrophic lateral sclerosis	17	0.01	0	Inf	0.999871	1	153	22253
CD1C.P29017.OID21483.v1	Amyotrophic lateral sclerosis	1	NA	NA	NA	NA	0	153	22254
CD1C.P29017.OID21483.v1	Amyotrophic lateral sclerosis	2	NA	NA	NA	NA	0	153	22255
CD1C.P29017.OID21483.v1	Amyotrophic lateral sclerosis	3	NA	NA	NA	NA	0	153	22256
CD1C.P29017.OID21483.v1	Amyotrophic lateral sclerosis	4	NA	NA	NA	NA	0	153	22257
CD1C.P29017.OID21483.v1	Amyotrophic lateral sclerosis	5	NA	NA	NA	NA	0	153	22258
CD1C.P29017.OID21483.v1	Amyotrophic lateral sclerosis	6	NA	NA	NA	NA	0	153	22259
CD1C.P29017.OID21483.v1	Amyotrophic lateral sclerosis	7	2981.05	0	Inf	0.99995	1	153	22260
CD1C.P29017.OID21483.v1	Amyotrophic lateral sclerosis	8	2981.14	0	Inf	0.99995	1	153	22261
CD1C.P29017.OID21483.v1	Amyotrophic lateral sclerosis	9	2980.42	0	Inf	0.99995	1	153	22262
CD1C.P29017.OID21483.v1	Amyotrophic lateral sclerosis	10	2980.2	0	Inf	0.99995	1	153	22263
CD1C.P29017.OID21483.v1	Amyotrophic lateral sclerosis	11	2978.95	0	Inf	0.99995	1	153	22264
CD1C.P29017.OID21483.v1	Amyotrophic lateral sclerosis	12	2978.04	0	Inf	0.99995	1	153	22265
CD1C.P29017.OID21483.v1	Amyotrophic lateral sclerosis	13	2978.04	0	Inf	0.99995	1	153	22266
CD1C.P29017.OID21483.v1	Amyotrophic lateral sclerosis	14	2978.04	0	Inf	0.99995	1	153	22267
CD1C.P29017.OID21483.v1	Amyotrophic lateral sclerosis	15	2978.04	0	Inf	0.99995	1	153	22268
CD1C.P29017.OID21483.v1	Amyotrophic lateral sclerosis	16	2978.04	0	Inf	0.99995	1	153	22269
CD1C.P29017.OID21483.v1	Amyotrophic lateral sclerosis	17	2978.04	0	Inf	0.99995	1	153	22270
L1CAM.P32004.OID21484.v1	Amyotrophic lateral sclerosis	1	NA	NA	NA	NA	0	153	22271
L1CAM.P32004.OID21484.v1	Amyotrophic lateral sclerosis	2	NA	NA	NA	NA	0	153	22272
L1CAM.P32004.OID21484.v1	Amyotrophic lateral sclerosis	3	NA	NA	NA	NA	0	153	22273
L1CAM.P32004.OID21484.v1	Amyotrophic lateral sclerosis	4	NA	NA	NA	NA	0	153	22274
L1CAM.P32004.OID21484.v1	Amyotrophic lateral sclerosis	5	NA	NA	NA	NA	0	153	22275
L1CAM.P32004.OID21484.v1	Amyotrophic lateral sclerosis	6	NA	NA	NA	NA	0	153	22276
L1CAM.P32004.OID21484.v1	Amyotrophic lateral sclerosis	7	237.9	0	Inf	0.999815	1	153	22277
L1CAM.P32004.OID21484.v1	Amyotrophic lateral sclerosis	8	238.01	0	Inf	0.999815	1	153	22278
L1CAM.P32004.OID21484.v1	Amyotrophic lateral sclerosis	9	238.05	0	Inf	0.999815	1	153	22279
L1CAM.P32004.OID21484.v1	Amyotrophic lateral sclerosis	10	238.19	0	Inf	0.999815	1	153	22280
L1CAM.P32004.OID21484.v1	Amyotrophic lateral sclerosis	11	238.15	0	Inf	0.999815	1	153	22281
L1CAM.P32004.OID21484.v1	Amyotrophic lateral sclerosis	12	238.17	0	Inf	0.999815	1	153	22282
L1CAM.P32004.OID21484.v1	Amyotrophic lateral sclerosis	13	238.17	0	Inf	0.999815	1	153	22283
L1CAM.P32004.OID21484.v1	Amyotrophic lateral sclerosis	14	238.17	0	Inf	0.999815	1	153	22284
L1CAM.P32004.OID21484.v1	Amyotrophic lateral sclerosis	15	238.17	0	Inf	0.999815	1	153	22285
L1CAM.P32004.OID21484.v1	Amyotrophic lateral sclerosis	16	238.17	0	Inf	0.999815	1	153	22286
L1CAM.P32004.OID21484.v1	Amyotrophic lateral sclerosis	17	238.17	0	Inf	0.999815	1	153	22287
FOLR3.P41439.OID21485.v1	Amyotrophic lateral sclerosis	1	NA	NA	NA	NA	0	153	22288
FOLR3.P41439.OID21485.v1	Amyotrophic lateral sclerosis	2	NA	NA	NA	NA	0	153	22289
FOLR3.P41439.OID21485.v1	Amyotrophic lateral sclerosis	3	NA	NA	NA	NA	0	153	22290
FOLR3.P41439.OID21485.v1	Amyotrophic lateral sclerosis	4	NA	NA	NA	NA	0	153	22291
FOLR3.P41439.OID21485.v1	Amyotrophic lateral sclerosis	5	NA	NA	NA	NA	0	153	22292
FOLR3.P41439.OID21485.v1	Amyotrophic lateral sclerosis	6	NA	NA	NA	NA	0	153	22293
FOLR3.P41439.OID21485.v1	Amyotrophic lateral sclerosis	7	87.8	0	Inf	0.999906	1	153	22294
FOLR3.P41439.OID21485.v1	Amyotrophic lateral sclerosis	8	87.8	0	Inf	0.999906	1	153	22295
FOLR3.P41439.OID21485.v1	Amyotrophic lateral sclerosis	9	87.83	0	Inf	0.999906	1	153	22296
FOLR3.P41439.OID21485.v1	Amyotrophic lateral sclerosis	10	87.86	0	Inf	0.999906	1	153	22297
FOLR3.P41439.OID21485.v1	Amyotrophic lateral sclerosis	11	87.85	0	Inf	0.999906	1	153	22298
FOLR3.P41439.OID21485.v1	Amyotrophic lateral sclerosis	12	87.85	0	Inf	0.999906	1	153	22299
FOLR3.P41439.OID21485.v1	Amyotrophic lateral sclerosis	13	87.85	0	Inf	0.999906	1	153	22300
FOLR3.P41439.OID21485.v1	Amyotrophic lateral sclerosis	14	87.85	0	Inf	0.999906	1	153	22301
FOLR3.P41439.OID21485.v1	Amyotrophic lateral sclerosis	15	87.85	0	Inf	0.999906	1	153	22302
FOLR3.P41439.OID21485.v1	Amyotrophic lateral sclerosis	16	87.85	0	Inf	0.999906	1	153	22303
FOLR3.P41439.OID21485.v1	Amyotrophic lateral sclerosis	17	87.85	0	Inf	0.999906	1	153	22304
NBL1.P41271.OID21486.v1	Amyotrophic lateral sclerosis	1	NA	NA	NA	NA	0	153	22305
NBL1.P41271.OID21486.v1	Amyotrophic lateral sclerosis	2	NA	NA	NA	NA	0	153	22306
NBL1.P41271.OID21486.v1	Amyotrophic lateral sclerosis	3	NA	NA	NA	NA	0	153	22307
NBL1.P41271.OID21486.v1	Amyotrophic lateral sclerosis	4	NA	NA	NA	NA	0	153	22308
NBL1.P41271.OID21486.v1	Amyotrophic lateral sclerosis	5	NA	NA	NA	NA	0	153	22309
NBL1.P41271.OID21486.v1	Amyotrophic lateral sclerosis	6	NA	NA	NA	NA	0	153	22310
NBL1.P41271.OID21486.v1	Amyotrophic lateral sclerosis	7	0.02	0	Inf	0.999932	1	153	22311
NBL1.P41271.OID21486.v1	Amyotrophic lateral sclerosis	8	0.02	0	Inf	0.999932	1	153	22312
NBL1.P41271.OID21486.v1	Amyotrophic lateral sclerosis	9	0.02	0	Inf	0.999932	1	153	22313
NBL1.P41271.OID21486.v1	Amyotrophic lateral sclerosis	10	0.02	0	Inf	0.999932	1	153	22314
NBL1.P41271.OID21486.v1	Amyotrophic lateral sclerosis	11	0.02	0	Inf	0.999932	1	153	22315
NBL1.P41271.OID21486.v1	Amyotrophic lateral sclerosis	12	0.02	0	Inf	0.999932	1	153	22316
NBL1.P41271.OID21486.v1	Amyotrophic lateral sclerosis	13	0.02	0	Inf	0.999932	1	153	22317
NBL1.P41271.OID21486.v1	Amyotrophic lateral sclerosis	14	0.02	0	Inf	0.999932	1	153	22318
NBL1.P41271.OID21486.v1	Amyotrophic lateral sclerosis	15	0.02	0	Inf	0.999932	1	153	22319
NBL1.P41271.OID21486.v1	Amyotrophic lateral sclerosis	16	0.02	0	Inf	0.999932	1	153	22320
NBL1.P41271.OID21486.v1	Amyotrophic lateral sclerosis	17	0.02	0	Inf	0.999932	1	153	22321
PODXL2.Q9NZ53.OID21487.v1	Amyotrophic lateral sclerosis	1	NA	NA	NA	NA	0	153	22322
PODXL2.Q9NZ53.OID21487.v1	Amyotrophic lateral sclerosis	2	NA	NA	NA	NA	0	153	22323
PODXL2.Q9NZ53.OID21487.v1	Amyotrophic lateral sclerosis	3	NA	NA	NA	NA	0	153	22324
PODXL2.Q9NZ53.OID21487.v1	Amyotrophic lateral sclerosis	4	NA	NA	NA	NA	0	153	22325
PODXL2.Q9NZ53.OID21487.v1	Amyotrophic lateral sclerosis	5	NA	NA	NA	NA	0	153	22326
PODXL2.Q9NZ53.OID21487.v1	Amyotrophic lateral sclerosis	6	NA	NA	NA	NA	0	153	22327
PODXL2.Q9NZ53.OID21487.v1	Amyotrophic lateral sclerosis	7	15.94	0	Inf	0.999928	1	153	22328
PODXL2.Q9NZ53.OID21487.v1	Amyotrophic lateral sclerosis	8	15.94	0	Inf	0.999928	1	153	22329
PODXL2.Q9NZ53.OID21487.v1	Amyotrophic lateral sclerosis	9	15.94	0	Inf	0.999928	1	153	22330
PODXL2.Q9NZ53.OID21487.v1	Amyotrophic lateral sclerosis	10	15.93	0	Inf	0.999928	1	153	22331
PODXL2.Q9NZ53.OID21487.v1	Amyotrophic lateral sclerosis	11	15.93	0	Inf	0.999928	1	153	22332
PODXL2.Q9NZ53.OID21487.v1	Amyotrophic lateral sclerosis	12	15.93	0	Inf	0.999928	1	153	22333
PODXL2.Q9NZ53.OID21487.v1	Amyotrophic lateral sclerosis	13	15.93	0	Inf	0.999928	1	153	22334
PODXL2.Q9NZ53.OID21487.v1	Amyotrophic lateral sclerosis	14	15.93	0	Inf	0.999928	1	153	22335
PODXL2.Q9NZ53.OID21487.v1	Amyotrophic lateral sclerosis	15	15.93	0	Inf	0.999928	1	153	22336
PODXL2.Q9NZ53.OID21487.v1	Amyotrophic lateral sclerosis	16	15.93	0	Inf	0.999928	1	153	22337
PODXL2.Q9NZ53.OID21487.v1	Amyotrophic lateral sclerosis	17	15.93	0	Inf	0.999928	1	153	22338
SEZ6L.Q9BYH1.OID21488.v1	Amyotrophic lateral sclerosis	1	NA	NA	NA	NA	0	153	22339
SEZ6L.Q9BYH1.OID21488.v1	Amyotrophic lateral sclerosis	2	NA	NA	NA	NA	0	153	22340
SEZ6L.Q9BYH1.OID21488.v1	Amyotrophic lateral sclerosis	3	NA	NA	NA	NA	0	153	22341
SEZ6L.Q9BYH1.OID21488.v1	Amyotrophic lateral sclerosis	4	NA	NA	NA	NA	0	153	22342
SEZ6L.Q9BYH1.OID21488.v1	Amyotrophic lateral sclerosis	5	NA	NA	NA	NA	0	153	22343
SEZ6L.Q9BYH1.OID21488.v1	Amyotrophic lateral sclerosis	6	NA	NA	NA	NA	0	153	22344
SEZ6L.Q9BYH1.OID21488.v1	Amyotrophic lateral sclerosis	7	13.97	0	Inf	0.999968	1	153	22345
SEZ6L.Q9BYH1.OID21488.v1	Amyotrophic lateral sclerosis	8	13.97	0	Inf	0.999968	1	153	22346
SEZ6L.Q9BYH1.OID21488.v1	Amyotrophic lateral sclerosis	9	13.97	0	Inf	0.999968	1	153	22347
SEZ6L.Q9BYH1.OID21488.v1	Amyotrophic lateral sclerosis	10	13.97	0	Inf	0.999968	1	153	22348
SEZ6L.Q9BYH1.OID21488.v1	Amyotrophic lateral sclerosis	11	13.97	0	Inf	0.999968	1	153	22349
SEZ6L.Q9BYH1.OID21488.v1	Amyotrophic lateral sclerosis	12	13.97	0	Inf	0.999968	1	153	22350
SEZ6L.Q9BYH1.OID21488.v1	Amyotrophic lateral sclerosis	13	13.97	0	Inf	0.999968	1	153	22351
SEZ6L.Q9BYH1.OID21488.v1	Amyotrophic lateral sclerosis	14	13.97	0	Inf	0.999968	1	153	22352
SEZ6L.Q9BYH1.OID21488.v1	Amyotrophic lateral sclerosis	15	13.97	0	Inf	0.999968	1	153	22353
SEZ6L.Q9BYH1.OID21488.v1	Amyotrophic lateral sclerosis	16	13.97	0	Inf	0.999968	1	153	22354
SEZ6L.Q9BYH1.OID21488.v1	Amyotrophic lateral sclerosis	17	13.97	0	Inf	0.999968	1	153	22355
MDK.P21741.OID21489.v1	Amyotrophic lateral sclerosis	1	NA	NA	NA	NA	0	153	22356
MDK.P21741.OID21489.v1	Amyotrophic lateral sclerosis	2	NA	NA	NA	NA	0	153	22357
MDK.P21741.OID21489.v1	Amyotrophic lateral sclerosis	3	NA	NA	NA	NA	0	153	22358
MDK.P21741.OID21489.v1	Amyotrophic lateral sclerosis	4	NA	NA	NA	NA	0	153	22359
MDK.P21741.OID21489.v1	Amyotrophic lateral sclerosis	5	NA	NA	NA	NA	0	153	22360
MDK.P21741.OID21489.v1	Amyotrophic lateral sclerosis	6	NA	NA	NA	NA	0	153	22361
MDK.P21741.OID21489.v1	Amyotrophic lateral sclerosis	7	0.03	0	Inf	0.999944	1	153	22362
MDK.P21741.OID21489.v1	Amyotrophic lateral sclerosis	8	0.03	0	Inf	0.999944	1	153	22363
MDK.P21741.OID21489.v1	Amyotrophic lateral sclerosis	9	0.03	0	Inf	0.999944	1	153	22364
MDK.P21741.OID21489.v1	Amyotrophic lateral sclerosis	10	0.03	0	Inf	0.999944	1	153	22365
MDK.P21741.OID21489.v1	Amyotrophic lateral sclerosis	11	0.03	0	Inf	0.999944	1	153	22366
MDK.P21741.OID21489.v1	Amyotrophic lateral sclerosis	12	0.03	0	Inf	0.999944	1	153	22367
MDK.P21741.OID21489.v1	Amyotrophic lateral sclerosis	13	0.03	0	Inf	0.999944	1	153	22368
MDK.P21741.OID21489.v1	Amyotrophic lateral sclerosis	14	0.03	0	Inf	0.999944	1	153	22369
MDK.P21741.OID21489.v1	Amyotrophic lateral sclerosis	15	0.03	0	Inf	0.999944	1	153	22370
MDK.P21741.OID21489.v1	Amyotrophic lateral sclerosis	16	0.03	0	Inf	0.999944	1	153	22371
MDK.P21741.OID21489.v1	Amyotrophic lateral sclerosis	17	0.03	0	Inf	0.999944	1	153	22372
NECTIN4.Q96NY8.OID21490.v1	Amyotrophic lateral sclerosis	1	NA	NA	NA	NA	0	153	22373
NECTIN4.Q96NY8.OID21490.v1	Amyotrophic lateral sclerosis	2	NA	NA	NA	NA	0	153	22374
NECTIN4.Q96NY8.OID21490.v1	Amyotrophic lateral sclerosis	3	NA	NA	NA	NA	0	153	22375
NECTIN4.Q96NY8.OID21490.v1	Amyotrophic lateral sclerosis	4	NA	NA	NA	NA	0	153	22376
NECTIN4.Q96NY8.OID21490.v1	Amyotrophic lateral sclerosis	5	NA	NA	NA	NA	0	153	22377
NECTIN4.Q96NY8.OID21490.v1	Amyotrophic lateral sclerosis	6	NA	NA	NA	NA	0	153	22378
NECTIN4.Q96NY8.OID21490.v1	Amyotrophic lateral sclerosis	7	13.94	0	Inf	0.999942	1	153	22379
NECTIN4.Q96NY8.OID21490.v1	Amyotrophic lateral sclerosis	8	13.94	0	Inf	0.999942	1	153	22380
NECTIN4.Q96NY8.OID21490.v1	Amyotrophic lateral sclerosis	9	13.94	0	Inf	0.999942	1	153	22381
NECTIN4.Q96NY8.OID21490.v1	Amyotrophic lateral sclerosis	10	13.94	0	Inf	0.999942	1	153	22382
NECTIN4.Q96NY8.OID21490.v1	Amyotrophic lateral sclerosis	11	13.94	0	Inf	0.999942	1	153	22383
NECTIN4.Q96NY8.OID21490.v1	Amyotrophic lateral sclerosis	12	13.94	0	Inf	0.999942	1	153	22384
NECTIN4.Q96NY8.OID21490.v1	Amyotrophic lateral sclerosis	13	13.94	0	Inf	0.999942	1	153	22385
NECTIN4.Q96NY8.OID21490.v1	Amyotrophic lateral sclerosis	14	13.94	0	Inf	0.999942	1	153	22386
NECTIN4.Q96NY8.OID21490.v1	Amyotrophic lateral sclerosis	15	13.94	0	Inf	0.999942	1	153	22387
NECTIN4.Q96NY8.OID21490.v1	Amyotrophic lateral sclerosis	16	13.94	0	Inf	0.999942	1	153	22388
NECTIN4.Q96NY8.OID21490.v1	Amyotrophic lateral sclerosis	17	13.94	0	Inf	0.999942	1	153	22389
FLT4.P35916.OID21491.v1	Amyotrophic lateral sclerosis	1	NA	NA	NA	NA	0	153	22390
FLT4.P35916.OID21491.v1	Amyotrophic lateral sclerosis	2	NA	NA	NA	NA	0	153	22391
FLT4.P35916.OID21491.v1	Amyotrophic lateral sclerosis	3	NA	NA	NA	NA	0	153	22392
FLT4.P35916.OID21491.v1	Amyotrophic lateral sclerosis	4	NA	NA	NA	NA	0	153	22393
FLT4.P35916.OID21491.v1	Amyotrophic lateral sclerosis	5	NA	NA	NA	NA	0	153	22394
FLT4.P35916.OID21491.v1	Amyotrophic lateral sclerosis	6	NA	NA	NA	NA	0	153	22395
FLT4.P35916.OID21491.v1	Amyotrophic lateral sclerosis	7	3037.73	0	Inf	0.999782	1	153	22396
FLT4.P35916.OID21491.v1	Amyotrophic lateral sclerosis	8	3036.82	0	Inf	0.999782	1	153	22397
FLT4.P35916.OID21491.v1	Amyotrophic lateral sclerosis	9	3037.21	0	Inf	0.999782	1	153	22398
FLT4.P35916.OID21491.v1	Amyotrophic lateral sclerosis	10	3035.92	0	Inf	0.999782	1	153	22399
FLT4.P35916.OID21491.v1	Amyotrophic lateral sclerosis	11	3039.98	0	Inf	0.999782	1	153	22400
FLT4.P35916.OID21491.v1	Amyotrophic lateral sclerosis	12	3040.91	0	Inf	0.999782	1	153	22401
FLT4.P35916.OID21491.v1	Amyotrophic lateral sclerosis	13	3040.91	0	Inf	0.999782	1	153	22402
FLT4.P35916.OID21491.v1	Amyotrophic lateral sclerosis	14	3040.91	0	Inf	0.999782	1	153	22403
FLT4.P35916.OID21491.v1	Amyotrophic lateral sclerosis	15	3040.91	0	Inf	0.999782	1	153	22404
FLT4.P35916.OID21491.v1	Amyotrophic lateral sclerosis	16	3040.91	0	Inf	0.999782	1	153	22405
FLT4.P35916.OID21491.v1	Amyotrophic lateral sclerosis	17	3040.91	0	Inf	0.999782	1	153	22406
MANSC1.Q9H8J5.OID21492.v1	Amyotrophic lateral sclerosis	1	NA	NA	NA	NA	0	153	22407
MANSC1.Q9H8J5.OID21492.v1	Amyotrophic lateral sclerosis	2	NA	NA	NA	NA	0	153	22408
MANSC1.Q9H8J5.OID21492.v1	Amyotrophic lateral sclerosis	3	NA	NA	NA	NA	0	153	22409
MANSC1.Q9H8J5.OID21492.v1	Amyotrophic lateral sclerosis	4	NA	NA	NA	NA	0	153	22410
MANSC1.Q9H8J5.OID21492.v1	Amyotrophic lateral sclerosis	5	NA	NA	NA	NA	0	153	22411
MANSC1.Q9H8J5.OID21492.v1	Amyotrophic lateral sclerosis	6	NA	NA	NA	NA	0	153	22412
MANSC1.Q9H8J5.OID21492.v1	Amyotrophic lateral sclerosis	7	188.11	0	Inf	0.999868	1	153	22413
MANSC1.Q9H8J5.OID21492.v1	Amyotrophic lateral sclerosis	8	188.08	0	Inf	0.999868	1	153	22414
MANSC1.Q9H8J5.OID21492.v1	Amyotrophic lateral sclerosis	9	188.08	0	Inf	0.999868	1	153	22415
MANSC1.Q9H8J5.OID21492.v1	Amyotrophic lateral sclerosis	10	188.08	0	Inf	0.999868	1	153	22416
MANSC1.Q9H8J5.OID21492.v1	Amyotrophic lateral sclerosis	11	188.13	0	Inf	0.999868	1	153	22417
MANSC1.Q9H8J5.OID21492.v1	Amyotrophic lateral sclerosis	12	188.08	0	Inf	0.999868	1	153	22418
MANSC1.Q9H8J5.OID21492.v1	Amyotrophic lateral sclerosis	13	188.08	0	Inf	0.999868	1	153	22419
MANSC1.Q9H8J5.OID21492.v1	Amyotrophic lateral sclerosis	14	188.08	0	Inf	0.999868	1	153	22420
MANSC1.Q9H8J5.OID21492.v1	Amyotrophic lateral sclerosis	15	188.08	0	Inf	0.999868	1	153	22421
MANSC1.Q9H8J5.OID21492.v1	Amyotrophic lateral sclerosis	16	188.08	0	Inf	0.999868	1	153	22422
MANSC1.Q9H8J5.OID21492.v1	Amyotrophic lateral sclerosis	17	188.08	0	Inf	0.999868	1	153	22423
TGFBR2.P37173.OID21493.v1	Amyotrophic lateral sclerosis	1	NA	NA	NA	NA	0	153	22424
TGFBR2.P37173.OID21493.v1	Amyotrophic lateral sclerosis	2	NA	NA	NA	NA	0	153	22425
TGFBR2.P37173.OID21493.v1	Amyotrophic lateral sclerosis	3	NA	NA	NA	NA	0	153	22426
TGFBR2.P37173.OID21493.v1	Amyotrophic lateral sclerosis	4	NA	NA	NA	NA	0	153	22427
TGFBR2.P37173.OID21493.v1	Amyotrophic lateral sclerosis	5	NA	NA	NA	NA	0	153	22428
TGFBR2.P37173.OID21493.v1	Amyotrophic lateral sclerosis	6	NA	NA	NA	NA	0	153	22429
TGFBR2.P37173.OID21493.v1	Amyotrophic lateral sclerosis	7	0.04	0	Inf	0.999955	1	153	22430
TGFBR2.P37173.OID21493.v1	Amyotrophic lateral sclerosis	8	0.04	0	Inf	0.999955	1	153	22431
TGFBR2.P37173.OID21493.v1	Amyotrophic lateral sclerosis	9	0.04	0	Inf	0.999955	1	153	22432
TGFBR2.P37173.OID21493.v1	Amyotrophic lateral sclerosis	10	0.04	0	Inf	0.999955	1	153	22433
TGFBR2.P37173.OID21493.v1	Amyotrophic lateral sclerosis	11	0.04	0	Inf	0.999955	1	153	22434
TGFBR2.P37173.OID21493.v1	Amyotrophic lateral sclerosis	12	0.04	0	Inf	0.999955	1	153	22435
TGFBR2.P37173.OID21493.v1	Amyotrophic lateral sclerosis	13	0.04	0	Inf	0.999955	1	153	22436
TGFBR2.P37173.OID21493.v1	Amyotrophic lateral sclerosis	14	0.04	0	Inf	0.999955	1	153	22437
TGFBR2.P37173.OID21493.v1	Amyotrophic lateral sclerosis	15	0.04	0	Inf	0.999955	1	153	22438
TGFBR2.P37173.OID21493.v1	Amyotrophic lateral sclerosis	16	0.04	0	Inf	0.999955	1	153	22439
TGFBR2.P37173.OID21493.v1	Amyotrophic lateral sclerosis	17	0.04	0	Inf	0.999955	1	153	22440
NELL1.Q92832.OID21494.v1	Amyotrophic lateral sclerosis	1	NA	NA	NA	NA	0	153	22441
NELL1.Q92832.OID21494.v1	Amyotrophic lateral sclerosis	2	NA	NA	NA	NA	0	153	22442
NELL1.Q92832.OID21494.v1	Amyotrophic lateral sclerosis	3	NA	NA	NA	NA	0	153	22443
NELL1.Q92832.OID21494.v1	Amyotrophic lateral sclerosis	4	NA	NA	NA	NA	0	153	22444
NELL1.Q92832.OID21494.v1	Amyotrophic lateral sclerosis	5	NA	NA	NA	NA	0	153	22445
NELL1.Q92832.OID21494.v1	Amyotrophic lateral sclerosis	6	NA	NA	NA	NA	0	153	22446
NELL1.Q92832.OID21494.v1	Amyotrophic lateral sclerosis	7	0	0	Inf	0.999895	1	153	22447
NELL1.Q92832.OID21494.v1	Amyotrophic lateral sclerosis	8	0	0	Inf	0.999895	1	153	22448
NELL1.Q92832.OID21494.v1	Amyotrophic lateral sclerosis	9	0	0	Inf	0.999895	1	153	22449
NELL1.Q92832.OID21494.v1	Amyotrophic lateral sclerosis	10	0	0	Inf	0.999895	1	153	22450
NELL1.Q92832.OID21494.v1	Amyotrophic lateral sclerosis	11	0	0	Inf	0.999895	1	153	22451
NELL1.Q92832.OID21494.v1	Amyotrophic lateral sclerosis	12	0	0	Inf	0.999895	1	153	22452
NELL1.Q92832.OID21494.v1	Amyotrophic lateral sclerosis	13	0	0	Inf	0.999895	1	153	22453
NELL1.Q92832.OID21494.v1	Amyotrophic lateral sclerosis	14	0	0	Inf	0.999895	1	153	22454
NELL1.Q92832.OID21494.v1	Amyotrophic lateral sclerosis	15	0	0	Inf	0.999895	1	153	22455
NELL1.Q92832.OID21494.v1	Amyotrophic lateral sclerosis	16	0	0	Inf	0.999895	1	153	22456
NELL1.Q92832.OID21494.v1	Amyotrophic lateral sclerosis	17	0	0	Inf	0.999895	1	153	22457
TXNDC15.Q96J42.OID21495.v1	Amyotrophic lateral sclerosis	1	NA	NA	NA	NA	0	153	22458
TXNDC15.Q96J42.OID21495.v1	Amyotrophic lateral sclerosis	2	NA	NA	NA	NA	0	153	22459
TXNDC15.Q96J42.OID21495.v1	Amyotrophic lateral sclerosis	3	NA	NA	NA	NA	0	153	22460
TXNDC15.Q96J42.OID21495.v1	Amyotrophic lateral sclerosis	4	NA	NA	NA	NA	0	153	22461
TXNDC15.Q96J42.OID21495.v1	Amyotrophic lateral sclerosis	5	NA	NA	NA	NA	0	153	22462
TXNDC15.Q96J42.OID21495.v1	Amyotrophic lateral sclerosis	6	NA	NA	NA	NA	0	153	22463
TXNDC15.Q96J42.OID21495.v1	Amyotrophic lateral sclerosis	7	90.44	0	Inf	0.99991	1	153	22464
TXNDC15.Q96J42.OID21495.v1	Amyotrophic lateral sclerosis	8	90.41	0	Inf	0.99991	1	153	22465
TXNDC15.Q96J42.OID21495.v1	Amyotrophic lateral sclerosis	9	90.4	0	Inf	0.99991	1	153	22466
TXNDC15.Q96J42.OID21495.v1	Amyotrophic lateral sclerosis	10	90.38	0	Inf	0.99991	1	153	22467
TXNDC15.Q96J42.OID21495.v1	Amyotrophic lateral sclerosis	11	90.35	0	Inf	0.99991	1	153	22468
TXNDC15.Q96J42.OID21495.v1	Amyotrophic lateral sclerosis	12	90.33	0	Inf	0.99991	1	153	22469
TXNDC15.Q96J42.OID21495.v1	Amyotrophic lateral sclerosis	13	90.33	0	Inf	0.99991	1	153	22470
TXNDC15.Q96J42.OID21495.v1	Amyotrophic lateral sclerosis	14	90.33	0	Inf	0.99991	1	153	22471
TXNDC15.Q96J42.OID21495.v1	Amyotrophic lateral sclerosis	15	90.33	0	Inf	0.99991	1	153	22472
TXNDC15.Q96J42.OID21495.v1	Amyotrophic lateral sclerosis	16	90.33	0	Inf	0.99991	1	153	22473
TXNDC15.Q96J42.OID21495.v1	Amyotrophic lateral sclerosis	17	90.33	0	Inf	0.99991	1	153	22474
TEK.Q02763.OID21496.v1	Amyotrophic lateral sclerosis	1	NA	NA	NA	NA	0	153	22475
TEK.Q02763.OID21496.v1	Amyotrophic lateral sclerosis	2	NA	NA	NA	NA	0	153	22476
TEK.Q02763.OID21496.v1	Amyotrophic lateral sclerosis	3	NA	NA	NA	NA	0	153	22477
TEK.Q02763.OID21496.v1	Amyotrophic lateral sclerosis	4	NA	NA	NA	NA	0	153	22478
TEK.Q02763.OID21496.v1	Amyotrophic lateral sclerosis	5	NA	NA	NA	NA	0	153	22479
TEK.Q02763.OID21496.v1	Amyotrophic lateral sclerosis	6	NA	NA	NA	NA	0	153	22480
TEK.Q02763.OID21496.v1	Amyotrophic lateral sclerosis	7	174.91	0	Inf	0.999893	1	153	22481
TEK.Q02763.OID21496.v1	Amyotrophic lateral sclerosis	8	174.89	0	Inf	0.999893	1	153	22482
TEK.Q02763.OID21496.v1	Amyotrophic lateral sclerosis	9	174.97	0	Inf	0.999893	1	153	22483
TEK.Q02763.OID21496.v1	Amyotrophic lateral sclerosis	10	174.94	0	Inf	0.999893	1	153	22484
TEK.Q02763.OID21496.v1	Amyotrophic lateral sclerosis	11	174.94	0	Inf	0.999893	1	153	22485
TEK.Q02763.OID21496.v1	Amyotrophic lateral sclerosis	12	174.94	0	Inf	0.999893	1	153	22486
TEK.Q02763.OID21496.v1	Amyotrophic lateral sclerosis	13	174.94	0	Inf	0.999893	1	153	22487
TEK.Q02763.OID21496.v1	Amyotrophic lateral sclerosis	14	174.94	0	Inf	0.999893	1	153	22488
TEK.Q02763.OID21496.v1	Amyotrophic lateral sclerosis	15	174.94	0	Inf	0.999893	1	153	22489
TEK.Q02763.OID21496.v1	Amyotrophic lateral sclerosis	16	174.94	0	Inf	0.999893	1	153	22490
TEK.Q02763.OID21496.v1	Amyotrophic lateral sclerosis	17	174.94	0	Inf	0.999893	1	153	22491
KDR.P35968.OID21497.v1	Amyotrophic lateral sclerosis	1	NA	NA	NA	NA	0	153	22492
KDR.P35968.OID21497.v1	Amyotrophic lateral sclerosis	2	NA	NA	NA	NA	0	153	22493
KDR.P35968.OID21497.v1	Amyotrophic lateral sclerosis	3	NA	NA	NA	NA	0	153	22494
KDR.P35968.OID21497.v1	Amyotrophic lateral sclerosis	4	NA	NA	NA	NA	0	153	22495
KDR.P35968.OID21497.v1	Amyotrophic lateral sclerosis	5	NA	NA	NA	NA	0	153	22496
KDR.P35968.OID21497.v1	Amyotrophic lateral sclerosis	6	NA	NA	NA	NA	0	153	22497
KDR.P35968.OID21497.v1	Amyotrophic lateral sclerosis	7	399.51	0	Inf	0.999791	1	153	22498
KDR.P35968.OID21497.v1	Amyotrophic lateral sclerosis	8	399.6	0	Inf	0.999791	1	153	22499
KDR.P35968.OID21497.v1	Amyotrophic lateral sclerosis	9	399.75	0	Inf	0.999791	1	153	22500
KDR.P35968.OID21497.v1	Amyotrophic lateral sclerosis	10	399.59	0	Inf	0.999791	1	153	22501
KDR.P35968.OID21497.v1	Amyotrophic lateral sclerosis	11	399.69	0	Inf	0.999791	1	153	22502
KDR.P35968.OID21497.v1	Amyotrophic lateral sclerosis	12	399.74	0	Inf	0.999791	1	153	22503
KDR.P35968.OID21497.v1	Amyotrophic lateral sclerosis	13	399.74	0	Inf	0.999791	1	153	22504
KDR.P35968.OID21497.v1	Amyotrophic lateral sclerosis	14	399.74	0	Inf	0.999791	1	153	22505
KDR.P35968.OID21497.v1	Amyotrophic lateral sclerosis	15	399.74	0	Inf	0.999791	1	153	22506
KDR.P35968.OID21497.v1	Amyotrophic lateral sclerosis	16	399.74	0	Inf	0.999791	1	153	22507
KDR.P35968.OID21497.v1	Amyotrophic lateral sclerosis	17	399.74	0	Inf	0.999791	1	153	22508
NT5E.P21589.OID21498.v1	Amyotrophic lateral sclerosis	1	NA	NA	NA	NA	0	153	22509
NT5E.P21589.OID21498.v1	Amyotrophic lateral sclerosis	2	NA	NA	NA	NA	0	153	22510
NT5E.P21589.OID21498.v1	Amyotrophic lateral sclerosis	3	NA	NA	NA	NA	0	153	22511
NT5E.P21589.OID21498.v1	Amyotrophic lateral sclerosis	4	NA	NA	NA	NA	0	153	22512
NT5E.P21589.OID21498.v1	Amyotrophic lateral sclerosis	5	NA	NA	NA	NA	0	153	22513
NT5E.P21589.OID21498.v1	Amyotrophic lateral sclerosis	6	NA	NA	NA	NA	0	153	22514
NT5E.P21589.OID21498.v1	Amyotrophic lateral sclerosis	7	1219.14	0	Inf	0.999897	1	153	22515
NT5E.P21589.OID21498.v1	Amyotrophic lateral sclerosis	8	1218.69	0	Inf	0.999897	1	153	22516
NT5E.P21589.OID21498.v1	Amyotrophic lateral sclerosis	9	1219.26	0	Inf	0.999897	1	153	22517
NT5E.P21589.OID21498.v1	Amyotrophic lateral sclerosis	10	1218.69	0	Inf	0.999897	1	153	22518
NT5E.P21589.OID21498.v1	Amyotrophic lateral sclerosis	11	1218.08	0	Inf	0.999897	1	153	22519
NT5E.P21589.OID21498.v1	Amyotrophic lateral sclerosis	12	1218.23	0	Inf	0.999897	1	153	22520
NT5E.P21589.OID21498.v1	Amyotrophic lateral sclerosis	13	1218.23	0	Inf	0.999897	1	153	22521
NT5E.P21589.OID21498.v1	Amyotrophic lateral sclerosis	14	1218.23	0	Inf	0.999897	1	153	22522
NT5E.P21589.OID21498.v1	Amyotrophic lateral sclerosis	15	1218.23	0	Inf	0.999897	1	153	22523
NT5E.P21589.OID21498.v1	Amyotrophic lateral sclerosis	16	1218.23	0	Inf	0.999897	1	153	22524
NT5E.P21589.OID21498.v1	Amyotrophic lateral sclerosis	17	1218.23	0	Inf	0.999897	1	153	22525
KLK1.P06870.OID21499.v1	Amyotrophic lateral sclerosis	1	NA	NA	NA	NA	0	153	22526
KLK1.P06870.OID21499.v1	Amyotrophic lateral sclerosis	2	NA	NA	NA	NA	0	153	22527
KLK1.P06870.OID21499.v1	Amyotrophic lateral sclerosis	3	NA	NA	NA	NA	0	153	22528
KLK1.P06870.OID21499.v1	Amyotrophic lateral sclerosis	4	NA	NA	NA	NA	0	153	22529
KLK1.P06870.OID21499.v1	Amyotrophic lateral sclerosis	5	NA	NA	NA	NA	0	153	22530
KLK1.P06870.OID21499.v1	Amyotrophic lateral sclerosis	6	NA	NA	NA	NA	0	153	22531
KLK1.P06870.OID21499.v1	Amyotrophic lateral sclerosis	7	0	0	Inf	0.999897	1	153	22532
KLK1.P06870.OID21499.v1	Amyotrophic lateral sclerosis	8	0	0	Inf	0.999897	1	153	22533
KLK1.P06870.OID21499.v1	Amyotrophic lateral sclerosis	9	0	0	Inf	0.999897	1	153	22534
KLK1.P06870.OID21499.v1	Amyotrophic lateral sclerosis	10	0	0	Inf	0.999897	1	153	22535
KLK1.P06870.OID21499.v1	Amyotrophic lateral sclerosis	11	0	0	Inf	0.999897	1	153	22536
KLK1.P06870.OID21499.v1	Amyotrophic lateral sclerosis	12	0	0	Inf	0.999897	1	153	22537
KLK1.P06870.OID21499.v1	Amyotrophic lateral sclerosis	13	0	0	Inf	0.999897	1	153	22538
KLK1.P06870.OID21499.v1	Amyotrophic lateral sclerosis	14	0	0	Inf	0.999897	1	153	22539
KLK1.P06870.OID21499.v1	Amyotrophic lateral sclerosis	15	0	0	Inf	0.999897	1	153	22540
KLK1.P06870.OID21499.v1	Amyotrophic lateral sclerosis	16	0	0	Inf	0.999897	1	153	22541
KLK1.P06870.OID21499.v1	Amyotrophic lateral sclerosis	17	0	0	Inf	0.999897	1	153	22542
CTSF.Q9UBX1.OID21500.v1	Amyotrophic lateral sclerosis	1	NA	NA	NA	NA	0	153	22543
CTSF.Q9UBX1.OID21500.v1	Amyotrophic lateral sclerosis	2	NA	NA	NA	NA	0	153	22544
CTSF.Q9UBX1.OID21500.v1	Amyotrophic lateral sclerosis	3	NA	NA	NA	NA	0	153	22545
CTSF.Q9UBX1.OID21500.v1	Amyotrophic lateral sclerosis	4	NA	NA	NA	NA	0	153	22546
CTSF.Q9UBX1.OID21500.v1	Amyotrophic lateral sclerosis	5	NA	NA	NA	NA	0	153	22547
CTSF.Q9UBX1.OID21500.v1	Amyotrophic lateral sclerosis	6	NA	NA	NA	NA	0	153	22548
CTSF.Q9UBX1.OID21500.v1	Amyotrophic lateral sclerosis	7	0.01	0	Inf	0.999901	1	153	22549
CTSF.Q9UBX1.OID21500.v1	Amyotrophic lateral sclerosis	8	0.01	0	Inf	0.999901	1	153	22550
CTSF.Q9UBX1.OID21500.v1	Amyotrophic lateral sclerosis	9	0.01	0	Inf	0.999901	1	153	22551
CTSF.Q9UBX1.OID21500.v1	Amyotrophic lateral sclerosis	10	0.01	0	Inf	0.999901	1	153	22552
CTSF.Q9UBX1.OID21500.v1	Amyotrophic lateral sclerosis	11	0.01	0	Inf	0.999901	1	153	22553
CTSF.Q9UBX1.OID21500.v1	Amyotrophic lateral sclerosis	12	0.01	0	Inf	0.999901	1	153	22554
CTSF.Q9UBX1.OID21500.v1	Amyotrophic lateral sclerosis	13	0.01	0	Inf	0.999901	1	153	22555
CTSF.Q9UBX1.OID21500.v1	Amyotrophic lateral sclerosis	14	0.01	0	Inf	0.999901	1	153	22556
CTSF.Q9UBX1.OID21500.v1	Amyotrophic lateral sclerosis	15	0.01	0	Inf	0.999901	1	153	22557
CTSF.Q9UBX1.OID21500.v1	Amyotrophic lateral sclerosis	16	0.01	0	Inf	0.999901	1	153	22558
CTSF.Q9UBX1.OID21500.v1	Amyotrophic lateral sclerosis	17	0.01	0	Inf	0.999901	1	153	22559
CIAPIN1.Q6FI81.OID21501.v1	Amyotrophic lateral sclerosis	1	NA	NA	NA	NA	0	153	22560
CIAPIN1.Q6FI81.OID21501.v1	Amyotrophic lateral sclerosis	2	NA	NA	NA	NA	0	153	22561
CIAPIN1.Q6FI81.OID21501.v1	Amyotrophic lateral sclerosis	3	NA	NA	NA	NA	0	153	22562
CIAPIN1.Q6FI81.OID21501.v1	Amyotrophic lateral sclerosis	4	NA	NA	NA	NA	0	153	22563
CIAPIN1.Q6FI81.OID21501.v1	Amyotrophic lateral sclerosis	5	NA	NA	NA	NA	0	153	22564
CIAPIN1.Q6FI81.OID21501.v1	Amyotrophic lateral sclerosis	6	NA	NA	NA	NA	0	153	22565
CIAPIN1.Q6FI81.OID21501.v1	Amyotrophic lateral sclerosis	7	0	0	Inf	0.999937	1	153	22566
CIAPIN1.Q6FI81.OID21501.v1	Amyotrophic lateral sclerosis	8	0	0	Inf	0.999937	1	153	22567
CIAPIN1.Q6FI81.OID21501.v1	Amyotrophic lateral sclerosis	9	0	0	Inf	0.999937	1	153	22568
CIAPIN1.Q6FI81.OID21501.v1	Amyotrophic lateral sclerosis	10	0	0	Inf	0.999937	1	153	22569
CIAPIN1.Q6FI81.OID21501.v1	Amyotrophic lateral sclerosis	11	0	0	Inf	0.999937	1	153	22570
CIAPIN1.Q6FI81.OID21501.v1	Amyotrophic lateral sclerosis	12	0	0	Inf	0.999937	1	153	22571
CIAPIN1.Q6FI81.OID21501.v1	Amyotrophic lateral sclerosis	13	0	0	Inf	0.999937	1	153	22572
CIAPIN1.Q6FI81.OID21501.v1	Amyotrophic lateral sclerosis	14	0	0	Inf	0.999937	1	153	22573
CIAPIN1.Q6FI81.OID21501.v1	Amyotrophic lateral sclerosis	15	0	0	Inf	0.999937	1	153	22574
CIAPIN1.Q6FI81.OID21501.v1	Amyotrophic lateral sclerosis	16	0	0	Inf	0.999937	1	153	22575
CIAPIN1.Q6FI81.OID21501.v1	Amyotrophic lateral sclerosis	17	0	0	Inf	0.999937	1	153	22576
ADAMTS8.Q9UP79.OID21502.v1	Amyotrophic lateral sclerosis	1	NA	NA	NA	NA	0	153	22577
ADAMTS8.Q9UP79.OID21502.v1	Amyotrophic lateral sclerosis	2	NA	NA	NA	NA	0	153	22578
ADAMTS8.Q9UP79.OID21502.v1	Amyotrophic lateral sclerosis	3	NA	NA	NA	NA	0	153	22579
ADAMTS8.Q9UP79.OID21502.v1	Amyotrophic lateral sclerosis	4	NA	NA	NA	NA	0	153	22580
ADAMTS8.Q9UP79.OID21502.v1	Amyotrophic lateral sclerosis	5	NA	NA	NA	NA	0	153	22581
ADAMTS8.Q9UP79.OID21502.v1	Amyotrophic lateral sclerosis	6	NA	NA	NA	NA	0	153	22582
ADAMTS8.Q9UP79.OID21502.v1	Amyotrophic lateral sclerosis	7	1769.31	0	Inf	0.999823	1	153	22583
ADAMTS8.Q9UP79.OID21502.v1	Amyotrophic lateral sclerosis	8	1768.63	0	Inf	0.999823	1	153	22584
ADAMTS8.Q9UP79.OID21502.v1	Amyotrophic lateral sclerosis	9	1769.68	0	Inf	0.999823	1	153	22585
ADAMTS8.Q9UP79.OID21502.v1	Amyotrophic lateral sclerosis	10	1769.63	0	Inf	0.999823	1	153	22586
ADAMTS8.Q9UP79.OID21502.v1	Amyotrophic lateral sclerosis	11	1769.08	0	Inf	0.999823	1	153	22587
ADAMTS8.Q9UP79.OID21502.v1	Amyotrophic lateral sclerosis	12	1769.03	0	Inf	0.999823	1	153	22588
ADAMTS8.Q9UP79.OID21502.v1	Amyotrophic lateral sclerosis	13	1769.03	0	Inf	0.999823	1	153	22589
ADAMTS8.Q9UP79.OID21502.v1	Amyotrophic lateral sclerosis	14	1769.03	0	Inf	0.999823	1	153	22590
ADAMTS8.Q9UP79.OID21502.v1	Amyotrophic lateral sclerosis	15	1769.03	0	Inf	0.999823	1	153	22591
ADAMTS8.Q9UP79.OID21502.v1	Amyotrophic lateral sclerosis	16	1769.03	0	Inf	0.999823	1	153	22592
ADAMTS8.Q9UP79.OID21502.v1	Amyotrophic lateral sclerosis	17	1769.03	0	Inf	0.999823	1	153	22593
SIAE.Q9HAT2.OID21503.v1	Amyotrophic lateral sclerosis	1	NA	NA	NA	NA	0	153	22594
SIAE.Q9HAT2.OID21503.v1	Amyotrophic lateral sclerosis	2	NA	NA	NA	NA	0	153	22595
SIAE.Q9HAT2.OID21503.v1	Amyotrophic lateral sclerosis	3	NA	NA	NA	NA	0	153	22596
SIAE.Q9HAT2.OID21503.v1	Amyotrophic lateral sclerosis	4	NA	NA	NA	NA	0	153	22597
SIAE.Q9HAT2.OID21503.v1	Amyotrophic lateral sclerosis	5	NA	NA	NA	NA	0	153	22598
SIAE.Q9HAT2.OID21503.v1	Amyotrophic lateral sclerosis	6	NA	NA	NA	NA	0	153	22599
SIAE.Q9HAT2.OID21503.v1	Amyotrophic lateral sclerosis	7	0	0	Inf	0.999902	1	153	22600
SIAE.Q9HAT2.OID21503.v1	Amyotrophic lateral sclerosis	8	0	0	Inf	0.999902	1	153	22601
SIAE.Q9HAT2.OID21503.v1	Amyotrophic lateral sclerosis	9	0	0	Inf	0.999902	1	153	22602
SIAE.Q9HAT2.OID21503.v1	Amyotrophic lateral sclerosis	10	0	0	Inf	0.999902	1	153	22603
SIAE.Q9HAT2.OID21503.v1	Amyotrophic lateral sclerosis	11	0	0	Inf	0.999902	1	153	22604
SIAE.Q9HAT2.OID21503.v1	Amyotrophic lateral sclerosis	12	0	0	Inf	0.999902	1	153	22605
SIAE.Q9HAT2.OID21503.v1	Amyotrophic lateral sclerosis	13	0	0	Inf	0.999902	1	153	22606
SIAE.Q9HAT2.OID21503.v1	Amyotrophic lateral sclerosis	14	0	0	Inf	0.999902	1	153	22607
SIAE.Q9HAT2.OID21503.v1	Amyotrophic lateral sclerosis	15	0	0	Inf	0.999902	1	153	22608
SIAE.Q9HAT2.OID21503.v1	Amyotrophic lateral sclerosis	16	0	0	Inf	0.999902	1	153	22609
SIAE.Q9HAT2.OID21503.v1	Amyotrophic lateral sclerosis	17	0	0	Inf	0.999902	1	153	22610
IL13RA1.P78552.OID21504.v1	Amyotrophic lateral sclerosis	1	NA	NA	NA	NA	0	153	22611
IL13RA1.P78552.OID21504.v1	Amyotrophic lateral sclerosis	2	NA	NA	NA	NA	0	153	22612
IL13RA1.P78552.OID21504.v1	Amyotrophic lateral sclerosis	3	NA	NA	NA	NA	0	153	22613
IL13RA1.P78552.OID21504.v1	Amyotrophic lateral sclerosis	4	NA	NA	NA	NA	0	153	22614
IL13RA1.P78552.OID21504.v1	Amyotrophic lateral sclerosis	5	NA	NA	NA	NA	0	153	22615
IL13RA1.P78552.OID21504.v1	Amyotrophic lateral sclerosis	6	NA	NA	NA	NA	0	153	22616
IL13RA1.P78552.OID21504.v1	Amyotrophic lateral sclerosis	7	144.82	0	Inf	0.999836	1	153	22617
IL13RA1.P78552.OID21504.v1	Amyotrophic lateral sclerosis	8	144.74	0	Inf	0.999836	1	153	22618
IL13RA1.P78552.OID21504.v1	Amyotrophic lateral sclerosis	9	144.75	0	Inf	0.999836	1	153	22619
IL13RA1.P78552.OID21504.v1	Amyotrophic lateral sclerosis	10	144.75	0	Inf	0.999836	1	153	22620
IL13RA1.P78552.OID21504.v1	Amyotrophic lateral sclerosis	11	144.73	0	Inf	0.999836	1	153	22621
IL13RA1.P78552.OID21504.v1	Amyotrophic lateral sclerosis	12	144.7	0	Inf	0.999836	1	153	22622
IL13RA1.P78552.OID21504.v1	Amyotrophic lateral sclerosis	13	144.7	0	Inf	0.999836	1	153	22623
IL13RA1.P78552.OID21504.v1	Amyotrophic lateral sclerosis	14	144.7	0	Inf	0.999836	1	153	22624
IL13RA1.P78552.OID21504.v1	Amyotrophic lateral sclerosis	15	144.7	0	Inf	0.999836	1	153	22625
IL13RA1.P78552.OID21504.v1	Amyotrophic lateral sclerosis	16	144.7	0	Inf	0.999836	1	153	22626
IL13RA1.P78552.OID21504.v1	Amyotrophic lateral sclerosis	17	144.7	0	Inf	0.999836	1	153	22627
WFDC2.Q14508.OID21505.v1	Amyotrophic lateral sclerosis	1	NA	NA	NA	NA	0	153	22628
WFDC2.Q14508.OID21505.v1	Amyotrophic lateral sclerosis	2	NA	NA	NA	NA	0	153	22629
WFDC2.Q14508.OID21505.v1	Amyotrophic lateral sclerosis	3	NA	NA	NA	NA	0	153	22630
WFDC2.Q14508.OID21505.v1	Amyotrophic lateral sclerosis	4	NA	NA	NA	NA	0	153	22631
WFDC2.Q14508.OID21505.v1	Amyotrophic lateral sclerosis	5	NA	NA	NA	NA	0	153	22632
WFDC2.Q14508.OID21505.v1	Amyotrophic lateral sclerosis	6	NA	NA	NA	NA	0	153	22633
WFDC2.Q14508.OID21505.v1	Amyotrophic lateral sclerosis	7	56.56	0	Inf	0.999956	1	153	22634
WFDC2.Q14508.OID21505.v1	Amyotrophic lateral sclerosis	8	56.54	0	Inf	0.999956	1	153	22635
WFDC2.Q14508.OID21505.v1	Amyotrophic lateral sclerosis	9	56.53	0	Inf	0.999956	1	153	22636
WFDC2.Q14508.OID21505.v1	Amyotrophic lateral sclerosis	10	56.54	0	Inf	0.999956	1	153	22637
WFDC2.Q14508.OID21505.v1	Amyotrophic lateral sclerosis	11	56.54	0	Inf	0.999956	1	153	22638
WFDC2.Q14508.OID21505.v1	Amyotrophic lateral sclerosis	12	56.53	0	Inf	0.999956	1	153	22639
WFDC2.Q14508.OID21505.v1	Amyotrophic lateral sclerosis	13	56.53	0	Inf	0.999956	1	153	22640
WFDC2.Q14508.OID21505.v1	Amyotrophic lateral sclerosis	14	56.53	0	Inf	0.999956	1	153	22641
WFDC2.Q14508.OID21505.v1	Amyotrophic lateral sclerosis	15	56.53	0	Inf	0.999956	1	153	22642
WFDC2.Q14508.OID21505.v1	Amyotrophic lateral sclerosis	16	56.53	0	Inf	0.999956	1	153	22643
WFDC2.Q14508.OID21505.v1	Amyotrophic lateral sclerosis	17	56.53	0	Inf	0.999956	1	153	22644
SNAP29.O95721.OID21506.v1	Amyotrophic lateral sclerosis	1	NA	NA	NA	NA	0	153	22645
SNAP29.O95721.OID21506.v1	Amyotrophic lateral sclerosis	2	NA	NA	NA	NA	0	153	22646
SNAP29.O95721.OID21506.v1	Amyotrophic lateral sclerosis	3	NA	NA	NA	NA	0	153	22647
SNAP29.O95721.OID21506.v1	Amyotrophic lateral sclerosis	4	NA	NA	NA	NA	0	153	22648
SNAP29.O95721.OID21506.v1	Amyotrophic lateral sclerosis	5	NA	NA	NA	NA	0	153	22649
SNAP29.O95721.OID21506.v1	Amyotrophic lateral sclerosis	6	NA	NA	NA	NA	0	153	22650
SNAP29.O95721.OID21506.v1	Amyotrophic lateral sclerosis	7	0	0	Inf	0.999849	1	153	22651
SNAP29.O95721.OID21506.v1	Amyotrophic lateral sclerosis	8	0	0	Inf	0.999849	1	153	22652
SNAP29.O95721.OID21506.v1	Amyotrophic lateral sclerosis	9	0	0	Inf	0.999849	1	153	22653
SNAP29.O95721.OID21506.v1	Amyotrophic lateral sclerosis	10	0	0	Inf	0.999849	1	153	22654
SNAP29.O95721.OID21506.v1	Amyotrophic lateral sclerosis	11	0	0	Inf	0.999849	1	153	22655
SNAP29.O95721.OID21506.v1	Amyotrophic lateral sclerosis	12	0	0	Inf	0.999849	1	153	22656
SNAP29.O95721.OID21506.v1	Amyotrophic lateral sclerosis	13	0	0	Inf	0.999849	1	153	22657
SNAP29.O95721.OID21506.v1	Amyotrophic lateral sclerosis	14	0	0	Inf	0.999849	1	153	22658
SNAP29.O95721.OID21506.v1	Amyotrophic lateral sclerosis	15	0	0	Inf	0.999849	1	153	22659
SNAP29.O95721.OID21506.v1	Amyotrophic lateral sclerosis	16	0	0	Inf	0.999849	1	153	22660
SNAP29.O95721.OID21506.v1	Amyotrophic lateral sclerosis	17	0	0	Inf	0.999849	1	153	22661
FGFBP1.Q14512.OID21507.v1	Amyotrophic lateral sclerosis	1	NA	NA	NA	NA	0	153	22662
FGFBP1.Q14512.OID21507.v1	Amyotrophic lateral sclerosis	2	NA	NA	NA	NA	0	153	22663
FGFBP1.Q14512.OID21507.v1	Amyotrophic lateral sclerosis	3	NA	NA	NA	NA	0	153	22664
FGFBP1.Q14512.OID21507.v1	Amyotrophic lateral sclerosis	4	NA	NA	NA	NA	0	153	22665
FGFBP1.Q14512.OID21507.v1	Amyotrophic lateral sclerosis	5	NA	NA	NA	NA	0	153	22666
FGFBP1.Q14512.OID21507.v1	Amyotrophic lateral sclerosis	6	NA	NA	NA	NA	0	153	22667
FGFBP1.Q14512.OID21507.v1	Amyotrophic lateral sclerosis	7	0.05	0	Inf	0.999838	1	153	22668
FGFBP1.Q14512.OID21507.v1	Amyotrophic lateral sclerosis	8	0.05	0	Inf	0.999838	1	153	22669
FGFBP1.Q14512.OID21507.v1	Amyotrophic lateral sclerosis	9	0.05	0	Inf	0.999838	1	153	22670
FGFBP1.Q14512.OID21507.v1	Amyotrophic lateral sclerosis	10	0.05	0	Inf	0.999838	1	153	22671
FGFBP1.Q14512.OID21507.v1	Amyotrophic lateral sclerosis	11	0.05	0	Inf	0.999838	1	153	22672
FGFBP1.Q14512.OID21507.v1	Amyotrophic lateral sclerosis	12	0.05	0	Inf	0.999838	1	153	22673
FGFBP1.Q14512.OID21507.v1	Amyotrophic lateral sclerosis	13	0.05	0	Inf	0.999838	1	153	22674
FGFBP1.Q14512.OID21507.v1	Amyotrophic lateral sclerosis	14	0.05	0	Inf	0.999838	1	153	22675
FGFBP1.Q14512.OID21507.v1	Amyotrophic lateral sclerosis	15	0.05	0	Inf	0.999838	1	153	22676
FGFBP1.Q14512.OID21507.v1	Amyotrophic lateral sclerosis	16	0.05	0	Inf	0.999838	1	153	22677
FGFBP1.Q14512.OID21507.v1	Amyotrophic lateral sclerosis	17	0.05	0	Inf	0.999838	1	153	22678
XPNPEP2.O43895.OID21508.v1	Amyotrophic lateral sclerosis	1	NA	NA	NA	NA	0	153	22679
XPNPEP2.O43895.OID21508.v1	Amyotrophic lateral sclerosis	2	NA	NA	NA	NA	0	153	22680
XPNPEP2.O43895.OID21508.v1	Amyotrophic lateral sclerosis	3	NA	NA	NA	NA	0	153	22681
XPNPEP2.O43895.OID21508.v1	Amyotrophic lateral sclerosis	4	NA	NA	NA	NA	0	153	22682
XPNPEP2.O43895.OID21508.v1	Amyotrophic lateral sclerosis	5	NA	NA	NA	NA	0	153	22683
XPNPEP2.O43895.OID21508.v1	Amyotrophic lateral sclerosis	6	NA	NA	NA	NA	0	153	22684
XPNPEP2.O43895.OID21508.v1	Amyotrophic lateral sclerosis	7	448.35	0	Inf	0.999673	1	153	22685
XPNPEP2.O43895.OID21508.v1	Amyotrophic lateral sclerosis	8	448.35	0	Inf	0.999673	1	153	22686
XPNPEP2.O43895.OID21508.v1	Amyotrophic lateral sclerosis	9	448.33	0	Inf	0.999673	1	153	22687
XPNPEP2.O43895.OID21508.v1	Amyotrophic lateral sclerosis	10	448.28	0	Inf	0.999673	1	153	22688
XPNPEP2.O43895.OID21508.v1	Amyotrophic lateral sclerosis	11	448.32	0	Inf	0.999673	1	153	22689
XPNPEP2.O43895.OID21508.v1	Amyotrophic lateral sclerosis	12	448.28	0	Inf	0.999673	1	153	22690
XPNPEP2.O43895.OID21508.v1	Amyotrophic lateral sclerosis	13	448.28	0	Inf	0.999673	1	153	22691
XPNPEP2.O43895.OID21508.v1	Amyotrophic lateral sclerosis	14	448.28	0	Inf	0.999673	1	153	22692
XPNPEP2.O43895.OID21508.v1	Amyotrophic lateral sclerosis	15	448.28	0	Inf	0.999673	1	153	22693
XPNPEP2.O43895.OID21508.v1	Amyotrophic lateral sclerosis	16	448.28	0	Inf	0.999673	1	153	22694
XPNPEP2.O43895.OID21508.v1	Amyotrophic lateral sclerosis	17	448.28	0	Inf	0.999673	1	153	22695
P4HB.P07237.OID21509.v1	Amyotrophic lateral sclerosis	1	NA	NA	NA	NA	0	153	22696
P4HB.P07237.OID21509.v1	Amyotrophic lateral sclerosis	2	NA	NA	NA	NA	0	153	22697
P4HB.P07237.OID21509.v1	Amyotrophic lateral sclerosis	3	NA	NA	NA	NA	0	153	22698
P4HB.P07237.OID21509.v1	Amyotrophic lateral sclerosis	4	NA	NA	NA	NA	0	153	22699
P4HB.P07237.OID21509.v1	Amyotrophic lateral sclerosis	5	NA	NA	NA	NA	0	153	22700
P4HB.P07237.OID21509.v1	Amyotrophic lateral sclerosis	6	NA	NA	NA	NA	0	153	22701
P4HB.P07237.OID21509.v1	Amyotrophic lateral sclerosis	7	68.33	0	Inf	0.999856	1	153	22702
P4HB.P07237.OID21509.v1	Amyotrophic lateral sclerosis	8	68.32	0	Inf	0.999856	1	153	22703
P4HB.P07237.OID21509.v1	Amyotrophic lateral sclerosis	9	68.29	0	Inf	0.999856	1	153	22704
P4HB.P07237.OID21509.v1	Amyotrophic lateral sclerosis	10	68.27	0	Inf	0.999856	1	153	22705
P4HB.P07237.OID21509.v1	Amyotrophic lateral sclerosis	11	68.26	0	Inf	0.999856	1	153	22706
P4HB.P07237.OID21509.v1	Amyotrophic lateral sclerosis	12	68.26	0	Inf	0.999856	1	153	22707
P4HB.P07237.OID21509.v1	Amyotrophic lateral sclerosis	13	68.26	0	Inf	0.999856	1	153	22708
P4HB.P07237.OID21509.v1	Amyotrophic lateral sclerosis	14	68.26	0	Inf	0.999856	1	153	22709
P4HB.P07237.OID21509.v1	Amyotrophic lateral sclerosis	15	68.26	0	Inf	0.999856	1	153	22710
P4HB.P07237.OID21509.v1	Amyotrophic lateral sclerosis	16	68.26	0	Inf	0.999856	1	153	22711
P4HB.P07237.OID21509.v1	Amyotrophic lateral sclerosis	17	68.26	0	Inf	0.999856	1	153	22712
ERBB4.Q15303.OID21510.v1	Amyotrophic lateral sclerosis	1	NA	NA	NA	NA	0	153	22713
ERBB4.Q15303.OID21510.v1	Amyotrophic lateral sclerosis	2	NA	NA	NA	NA	0	153	22714
ERBB4.Q15303.OID21510.v1	Amyotrophic lateral sclerosis	3	NA	NA	NA	NA	0	153	22715
ERBB4.Q15303.OID21510.v1	Amyotrophic lateral sclerosis	4	NA	NA	NA	NA	0	153	22716
ERBB4.Q15303.OID21510.v1	Amyotrophic lateral sclerosis	5	NA	NA	NA	NA	0	153	22717
ERBB4.Q15303.OID21510.v1	Amyotrophic lateral sclerosis	6	NA	NA	NA	NA	0	153	22718
ERBB4.Q15303.OID21510.v1	Amyotrophic lateral sclerosis	7	0	0	Inf	0.999886	1	153	22719
ERBB4.Q15303.OID21510.v1	Amyotrophic lateral sclerosis	8	0	0	Inf	0.999886	1	153	22720
ERBB4.Q15303.OID21510.v1	Amyotrophic lateral sclerosis	9	0	0	Inf	0.999886	1	153	22721
ERBB4.Q15303.OID21510.v1	Amyotrophic lateral sclerosis	10	0	0	Inf	0.999886	1	153	22722
ERBB4.Q15303.OID21510.v1	Amyotrophic lateral sclerosis	11	0	0	Inf	0.999886	1	153	22723
ERBB4.Q15303.OID21510.v1	Amyotrophic lateral sclerosis	12	0	0	Inf	0.999886	1	153	22724
ERBB4.Q15303.OID21510.v1	Amyotrophic lateral sclerosis	13	0	0	Inf	0.999886	1	153	22725
ERBB4.Q15303.OID21510.v1	Amyotrophic lateral sclerosis	14	0	0	Inf	0.999886	1	153	22726
ERBB4.Q15303.OID21510.v1	Amyotrophic lateral sclerosis	15	0	0	Inf	0.999886	1	153	22727
ERBB4.Q15303.OID21510.v1	Amyotrophic lateral sclerosis	16	0	0	Inf	0.999886	1	153	22728
ERBB4.Q15303.OID21510.v1	Amyotrophic lateral sclerosis	17	0	0	Inf	0.999886	1	153	22729
SPARC.P09486.OID21511.v1	Amyotrophic lateral sclerosis	1	NA	NA	NA	NA	0	153	22730
SPARC.P09486.OID21511.v1	Amyotrophic lateral sclerosis	2	NA	NA	NA	NA	0	153	22731
SPARC.P09486.OID21511.v1	Amyotrophic lateral sclerosis	3	NA	NA	NA	NA	0	153	22732
SPARC.P09486.OID21511.v1	Amyotrophic lateral sclerosis	4	NA	NA	NA	NA	0	153	22733
SPARC.P09486.OID21511.v1	Amyotrophic lateral sclerosis	5	NA	NA	NA	NA	0	153	22734
SPARC.P09486.OID21511.v1	Amyotrophic lateral sclerosis	6	NA	NA	NA	NA	0	153	22735
SPARC.P09486.OID21511.v1	Amyotrophic lateral sclerosis	7	1.47	0	Inf	0.999987	1	153	22736
SPARC.P09486.OID21511.v1	Amyotrophic lateral sclerosis	8	1.47	0	Inf	0.999987	1	153	22737
SPARC.P09486.OID21511.v1	Amyotrophic lateral sclerosis	9	1.47	0	Inf	0.999987	1	153	22738
SPARC.P09486.OID21511.v1	Amyotrophic lateral sclerosis	10	1.47	0	Inf	0.999987	1	153	22739
SPARC.P09486.OID21511.v1	Amyotrophic lateral sclerosis	11	1.47	0	Inf	0.999987	1	153	22740
SPARC.P09486.OID21511.v1	Amyotrophic lateral sclerosis	12	1.47	0	Inf	0.999987	1	153	22741
SPARC.P09486.OID21511.v1	Amyotrophic lateral sclerosis	13	1.47	0	Inf	0.999987	1	153	22742
SPARC.P09486.OID21511.v1	Amyotrophic lateral sclerosis	14	1.47	0	Inf	0.999987	1	153	22743
SPARC.P09486.OID21511.v1	Amyotrophic lateral sclerosis	15	1.47	0	Inf	0.999987	1	153	22744
SPARC.P09486.OID21511.v1	Amyotrophic lateral sclerosis	16	1.47	0	Inf	0.999987	1	153	22745
SPARC.P09486.OID21511.v1	Amyotrophic lateral sclerosis	17	1.47	0	Inf	0.999987	1	153	22746
TFPI2.P48307.OID21512.v1	Amyotrophic lateral sclerosis	1	NA	NA	NA	NA	0	153	22747
TFPI2.P48307.OID21512.v1	Amyotrophic lateral sclerosis	2	NA	NA	NA	NA	0	153	22748
TFPI2.P48307.OID21512.v1	Amyotrophic lateral sclerosis	3	NA	NA	NA	NA	0	153	22749
TFPI2.P48307.OID21512.v1	Amyotrophic lateral sclerosis	4	NA	NA	NA	NA	0	153	22750
TFPI2.P48307.OID21512.v1	Amyotrophic lateral sclerosis	5	NA	NA	NA	NA	0	153	22751
TFPI2.P48307.OID21512.v1	Amyotrophic lateral sclerosis	6	NA	NA	NA	NA	0	153	22752
TFPI2.P48307.OID21512.v1	Amyotrophic lateral sclerosis	7	0.03	0	Inf	0.999904	1	153	22753
TFPI2.P48307.OID21512.v1	Amyotrophic lateral sclerosis	8	0.03	0	Inf	0.999904	1	153	22754
TFPI2.P48307.OID21512.v1	Amyotrophic lateral sclerosis	9	0.03	0	Inf	0.999904	1	153	22755
TFPI2.P48307.OID21512.v1	Amyotrophic lateral sclerosis	10	0.03	0	Inf	0.999904	1	153	22756
TFPI2.P48307.OID21512.v1	Amyotrophic lateral sclerosis	11	0.03	0	Inf	0.999904	1	153	22757
TFPI2.P48307.OID21512.v1	Amyotrophic lateral sclerosis	12	0.03	0	Inf	0.999904	1	153	22758
TFPI2.P48307.OID21512.v1	Amyotrophic lateral sclerosis	13	0.03	0	Inf	0.999904	1	153	22759
TFPI2.P48307.OID21512.v1	Amyotrophic lateral sclerosis	14	0.03	0	Inf	0.999904	1	153	22760
TFPI2.P48307.OID21512.v1	Amyotrophic lateral sclerosis	15	0.03	0	Inf	0.999904	1	153	22761
TFPI2.P48307.OID21512.v1	Amyotrophic lateral sclerosis	16	0.03	0	Inf	0.999904	1	153	22762
TFPI2.P48307.OID21512.v1	Amyotrophic lateral sclerosis	17	0.03	0	Inf	0.999904	1	153	22763
MSRA.Q9UJ68.OID21513.v1	Amyotrophic lateral sclerosis	1	NA	NA	NA	NA	0	153	22764
MSRA.Q9UJ68.OID21513.v1	Amyotrophic lateral sclerosis	2	NA	NA	NA	NA	0	153	22765
MSRA.Q9UJ68.OID21513.v1	Amyotrophic lateral sclerosis	3	NA	NA	NA	NA	0	153	22766
MSRA.Q9UJ68.OID21513.v1	Amyotrophic lateral sclerosis	4	NA	NA	NA	NA	0	153	22767
MSRA.Q9UJ68.OID21513.v1	Amyotrophic lateral sclerosis	5	NA	NA	NA	NA	0	153	22768
MSRA.Q9UJ68.OID21513.v1	Amyotrophic lateral sclerosis	6	NA	NA	NA	NA	0	153	22769
MSRA.Q9UJ68.OID21513.v1	Amyotrophic lateral sclerosis	7	0	0	Inf	0.999906	1	153	22770
MSRA.Q9UJ68.OID21513.v1	Amyotrophic lateral sclerosis	8	0	0	Inf	0.999906	1	153	22771
MSRA.Q9UJ68.OID21513.v1	Amyotrophic lateral sclerosis	9	0	0	Inf	0.999906	1	153	22772
MSRA.Q9UJ68.OID21513.v1	Amyotrophic lateral sclerosis	10	0	0	Inf	0.999906	1	153	22773
MSRA.Q9UJ68.OID21513.v1	Amyotrophic lateral sclerosis	11	0	0	Inf	0.999906	1	153	22774
MSRA.Q9UJ68.OID21513.v1	Amyotrophic lateral sclerosis	12	0	0	Inf	0.999906	1	153	22775
MSRA.Q9UJ68.OID21513.v1	Amyotrophic lateral sclerosis	13	0	0	Inf	0.999906	1	153	22776
MSRA.Q9UJ68.OID21513.v1	Amyotrophic lateral sclerosis	14	0	0	Inf	0.999906	1	153	22777
MSRA.Q9UJ68.OID21513.v1	Amyotrophic lateral sclerosis	15	0	0	Inf	0.999906	1	153	22778
MSRA.Q9UJ68.OID21513.v1	Amyotrophic lateral sclerosis	16	0	0	Inf	0.999906	1	153	22779
MSRA.Q9UJ68.OID21513.v1	Amyotrophic lateral sclerosis	17	0	0	Inf	0.999906	1	153	22780
FURIN.P09958.OID21514.v1	Amyotrophic lateral sclerosis	1	NA	NA	NA	NA	0	153	22781
FURIN.P09958.OID21514.v1	Amyotrophic lateral sclerosis	2	NA	NA	NA	NA	0	153	22782
FURIN.P09958.OID21514.v1	Amyotrophic lateral sclerosis	3	NA	NA	NA	NA	0	153	22783
FURIN.P09958.OID21514.v1	Amyotrophic lateral sclerosis	4	NA	NA	NA	NA	0	153	22784
FURIN.P09958.OID21514.v1	Amyotrophic lateral sclerosis	5	NA	NA	NA	NA	0	153	22785
FURIN.P09958.OID21514.v1	Amyotrophic lateral sclerosis	6	NA	NA	NA	NA	0	153	22786
FURIN.P09958.OID21514.v1	Amyotrophic lateral sclerosis	7	45.98	0	Inf	0.999851	1	153	22787
FURIN.P09958.OID21514.v1	Amyotrophic lateral sclerosis	8	45.97	0	Inf	0.999851	1	153	22788
FURIN.P09958.OID21514.v1	Amyotrophic lateral sclerosis	9	45.98	0	Inf	0.999851	1	153	22789
FURIN.P09958.OID21514.v1	Amyotrophic lateral sclerosis	10	45.98	0	Inf	0.999851	1	153	22790
FURIN.P09958.OID21514.v1	Amyotrophic lateral sclerosis	11	45.99	0	Inf	0.999851	1	153	22791
FURIN.P09958.OID21514.v1	Amyotrophic lateral sclerosis	12	45.98	0	Inf	0.999851	1	153	22792
FURIN.P09958.OID21514.v1	Amyotrophic lateral sclerosis	13	45.98	0	Inf	0.999851	1	153	22793
FURIN.P09958.OID21514.v1	Amyotrophic lateral sclerosis	14	45.98	0	Inf	0.999851	1	153	22794
FURIN.P09958.OID21514.v1	Amyotrophic lateral sclerosis	15	45.98	0	Inf	0.999851	1	153	22795
FURIN.P09958.OID21514.v1	Amyotrophic lateral sclerosis	16	45.98	0	Inf	0.999851	1	153	22796
FURIN.P09958.OID21514.v1	Amyotrophic lateral sclerosis	17	45.98	0	Inf	0.999851	1	153	22797
CREG1.O75629.OID21515.v1	Amyotrophic lateral sclerosis	1	NA	NA	NA	NA	0	153	22798
CREG1.O75629.OID21515.v1	Amyotrophic lateral sclerosis	2	NA	NA	NA	NA	0	153	22799
CREG1.O75629.OID21515.v1	Amyotrophic lateral sclerosis	3	NA	NA	NA	NA	0	153	22800
CREG1.O75629.OID21515.v1	Amyotrophic lateral sclerosis	4	NA	NA	NA	NA	0	153	22801
CREG1.O75629.OID21515.v1	Amyotrophic lateral sclerosis	5	NA	NA	NA	NA	0	153	22802
CREG1.O75629.OID21515.v1	Amyotrophic lateral sclerosis	6	NA	NA	NA	NA	0	153	22803
CREG1.O75629.OID21515.v1	Amyotrophic lateral sclerosis	7	0	0	Inf	0.999872	1	153	22804
CREG1.O75629.OID21515.v1	Amyotrophic lateral sclerosis	8	0	0	Inf	0.999872	1	153	22805
CREG1.O75629.OID21515.v1	Amyotrophic lateral sclerosis	9	0	0	Inf	0.999872	1	153	22806
CREG1.O75629.OID21515.v1	Amyotrophic lateral sclerosis	10	0	0	Inf	0.999872	1	153	22807
CREG1.O75629.OID21515.v1	Amyotrophic lateral sclerosis	11	0	0	Inf	0.999872	1	153	22808
CREG1.O75629.OID21515.v1	Amyotrophic lateral sclerosis	12	0	0	Inf	0.999872	1	153	22809
CREG1.O75629.OID21515.v1	Amyotrophic lateral sclerosis	13	0	0	Inf	0.999872	1	153	22810
CREG1.O75629.OID21515.v1	Amyotrophic lateral sclerosis	14	0	0	Inf	0.999872	1	153	22811
CREG1.O75629.OID21515.v1	Amyotrophic lateral sclerosis	15	0	0	Inf	0.999872	1	153	22812
CREG1.O75629.OID21515.v1	Amyotrophic lateral sclerosis	16	0	0	Inf	0.999872	1	153	22813
CREG1.O75629.OID21515.v1	Amyotrophic lateral sclerosis	17	0	0	Inf	0.999872	1	153	22814
PPY.P01298.OID21516.v1	Amyotrophic lateral sclerosis	1	NA	NA	NA	NA	0	153	22815
PPY.P01298.OID21516.v1	Amyotrophic lateral sclerosis	2	NA	NA	NA	NA	0	153	22816
PPY.P01298.OID21516.v1	Amyotrophic lateral sclerosis	3	NA	NA	NA	NA	0	153	22817
PPY.P01298.OID21516.v1	Amyotrophic lateral sclerosis	4	NA	NA	NA	NA	0	153	22818
PPY.P01298.OID21516.v1	Amyotrophic lateral sclerosis	5	NA	NA	NA	NA	0	153	22819
PPY.P01298.OID21516.v1	Amyotrophic lateral sclerosis	6	NA	NA	NA	NA	0	153	22820
PPY.P01298.OID21516.v1	Amyotrophic lateral sclerosis	7	0.02	0	Inf	0.999909	1	153	22821
PPY.P01298.OID21516.v1	Amyotrophic lateral sclerosis	8	0.02	0	Inf	0.999909	1	153	22822
PPY.P01298.OID21516.v1	Amyotrophic lateral sclerosis	9	0.02	0	Inf	0.999909	1	153	22823
PPY.P01298.OID21516.v1	Amyotrophic lateral sclerosis	10	0.02	0	Inf	0.999909	1	153	22824
PPY.P01298.OID21516.v1	Amyotrophic lateral sclerosis	11	0.02	0	Inf	0.999909	1	153	22825
PPY.P01298.OID21516.v1	Amyotrophic lateral sclerosis	12	0.02	0	Inf	0.999909	1	153	22826
PPY.P01298.OID21516.v1	Amyotrophic lateral sclerosis	13	0.02	0	Inf	0.999909	1	153	22827
PPY.P01298.OID21516.v1	Amyotrophic lateral sclerosis	14	0.02	0	Inf	0.999909	1	153	22828
PPY.P01298.OID21516.v1	Amyotrophic lateral sclerosis	15	0.02	0	Inf	0.999909	1	153	22829
PPY.P01298.OID21516.v1	Amyotrophic lateral sclerosis	16	0.02	0	Inf	0.999909	1	153	22830
PPY.P01298.OID21516.v1	Amyotrophic lateral sclerosis	17	0.02	0	Inf	0.999909	1	153	22831
KLK8.O60259.OID21517.v1	Amyotrophic lateral sclerosis	1	NA	NA	NA	NA	0	153	22832
KLK8.O60259.OID21517.v1	Amyotrophic lateral sclerosis	2	NA	NA	NA	NA	0	153	22833
KLK8.O60259.OID21517.v1	Amyotrophic lateral sclerosis	3	NA	NA	NA	NA	0	153	22834
KLK8.O60259.OID21517.v1	Amyotrophic lateral sclerosis	4	NA	NA	NA	NA	0	153	22835
KLK8.O60259.OID21517.v1	Amyotrophic lateral sclerosis	5	NA	NA	NA	NA	0	153	22836
KLK8.O60259.OID21517.v1	Amyotrophic lateral sclerosis	6	NA	NA	NA	NA	0	153	22837
KLK8.O60259.OID21517.v1	Amyotrophic lateral sclerosis	7	14.75	0	Inf	0.999912	1	153	22838
KLK8.O60259.OID21517.v1	Amyotrophic lateral sclerosis	8	14.74	0	Inf	0.999912	1	153	22839
KLK8.O60259.OID21517.v1	Amyotrophic lateral sclerosis	9	14.74	0	Inf	0.999912	1	153	22840
KLK8.O60259.OID21517.v1	Amyotrophic lateral sclerosis	10	14.74	0	Inf	0.999912	1	153	22841
KLK8.O60259.OID21517.v1	Amyotrophic lateral sclerosis	11	14.74	0	Inf	0.999912	1	153	22842
KLK8.O60259.OID21517.v1	Amyotrophic lateral sclerosis	12	14.74	0	Inf	0.999912	1	153	22843
KLK8.O60259.OID21517.v1	Amyotrophic lateral sclerosis	13	14.74	0	Inf	0.999912	1	153	22844
KLK8.O60259.OID21517.v1	Amyotrophic lateral sclerosis	14	14.74	0	Inf	0.999912	1	153	22845
KLK8.O60259.OID21517.v1	Amyotrophic lateral sclerosis	15	14.74	0	Inf	0.999912	1	153	22846
KLK8.O60259.OID21517.v1	Amyotrophic lateral sclerosis	16	14.74	0	Inf	0.999912	1	153	22847
KLK8.O60259.OID21517.v1	Amyotrophic lateral sclerosis	17	14.74	0	Inf	0.999912	1	153	22848
KLK11.Q9UBX7.OID21518.v1	Amyotrophic lateral sclerosis	1	NA	NA	NA	NA	0	153	22849
KLK11.Q9UBX7.OID21518.v1	Amyotrophic lateral sclerosis	2	NA	NA	NA	NA	0	153	22850
KLK11.Q9UBX7.OID21518.v1	Amyotrophic lateral sclerosis	3	NA	NA	NA	NA	0	153	22851
KLK11.Q9UBX7.OID21518.v1	Amyotrophic lateral sclerosis	4	NA	NA	NA	NA	0	153	22852
KLK11.Q9UBX7.OID21518.v1	Amyotrophic lateral sclerosis	5	NA	NA	NA	NA	0	153	22853
KLK11.Q9UBX7.OID21518.v1	Amyotrophic lateral sclerosis	6	NA	NA	NA	NA	0	153	22854
KLK11.Q9UBX7.OID21518.v1	Amyotrophic lateral sclerosis	7	62.61	0	Inf	0.999907	1	153	22855
KLK11.Q9UBX7.OID21518.v1	Amyotrophic lateral sclerosis	8	62.6	0	Inf	0.999907	1	153	22856
KLK11.Q9UBX7.OID21518.v1	Amyotrophic lateral sclerosis	9	62.6	0	Inf	0.999907	1	153	22857
KLK11.Q9UBX7.OID21518.v1	Amyotrophic lateral sclerosis	10	62.6	0	Inf	0.999907	1	153	22858
KLK11.Q9UBX7.OID21518.v1	Amyotrophic lateral sclerosis	11	62.6	0	Inf	0.999907	1	153	22859
KLK11.Q9UBX7.OID21518.v1	Amyotrophic lateral sclerosis	12	62.6	0	Inf	0.999907	1	153	22860
KLK11.Q9UBX7.OID21518.v1	Amyotrophic lateral sclerosis	13	62.6	0	Inf	0.999907	1	153	22861
KLK11.Q9UBX7.OID21518.v1	Amyotrophic lateral sclerosis	14	62.6	0	Inf	0.999907	1	153	22862
KLK11.Q9UBX7.OID21518.v1	Amyotrophic lateral sclerosis	15	62.6	0	Inf	0.999907	1	153	22863
KLK11.Q9UBX7.OID21518.v1	Amyotrophic lateral sclerosis	16	62.6	0	Inf	0.999907	1	153	22864
KLK11.Q9UBX7.OID21518.v1	Amyotrophic lateral sclerosis	17	62.6	0	Inf	0.999907	1	153	22865
S100A4.P26447.OID21519.v1	Amyotrophic lateral sclerosis	1	NA	NA	NA	NA	0	153	22866
S100A4.P26447.OID21519.v1	Amyotrophic lateral sclerosis	2	NA	NA	NA	NA	0	153	22867
S100A4.P26447.OID21519.v1	Amyotrophic lateral sclerosis	3	NA	NA	NA	NA	0	153	22868
S100A4.P26447.OID21519.v1	Amyotrophic lateral sclerosis	4	NA	NA	NA	NA	0	153	22869
S100A4.P26447.OID21519.v1	Amyotrophic lateral sclerosis	5	NA	NA	NA	NA	0	153	22870
S100A4.P26447.OID21519.v1	Amyotrophic lateral sclerosis	6	NA	NA	NA	NA	0	153	22871
S100A4.P26447.OID21519.v1	Amyotrophic lateral sclerosis	7	0	0	Inf	0.999946	1	153	22872
S100A4.P26447.OID21519.v1	Amyotrophic lateral sclerosis	8	0	0	Inf	0.999946	1	153	22873
S100A4.P26447.OID21519.v1	Amyotrophic lateral sclerosis	9	0	0	Inf	0.999946	1	153	22874
S100A4.P26447.OID21519.v1	Amyotrophic lateral sclerosis	10	0	0	Inf	0.999946	1	153	22875
S100A4.P26447.OID21519.v1	Amyotrophic lateral sclerosis	11	0	0	Inf	0.999946	1	153	22876
S100A4.P26447.OID21519.v1	Amyotrophic lateral sclerosis	12	0	0	Inf	0.999946	1	153	22877
S100A4.P26447.OID21519.v1	Amyotrophic lateral sclerosis	13	0	0	Inf	0.999946	1	153	22878
S100A4.P26447.OID21519.v1	Amyotrophic lateral sclerosis	14	0	0	Inf	0.999946	1	153	22879
S100A4.P26447.OID21519.v1	Amyotrophic lateral sclerosis	15	0	0	Inf	0.999946	1	153	22880
S100A4.P26447.OID21519.v1	Amyotrophic lateral sclerosis	16	0	0	Inf	0.999946	1	153	22881
S100A4.P26447.OID21519.v1	Amyotrophic lateral sclerosis	17	0	0	Inf	0.999946	1	153	22882
ERBB2.P04626.OID21520.v1	Amyotrophic lateral sclerosis	1	NA	NA	NA	NA	0	153	22883
ERBB2.P04626.OID21520.v1	Amyotrophic lateral sclerosis	2	NA	NA	NA	NA	0	153	22884
ERBB2.P04626.OID21520.v1	Amyotrophic lateral sclerosis	3	NA	NA	NA	NA	0	153	22885
ERBB2.P04626.OID21520.v1	Amyotrophic lateral sclerosis	4	NA	NA	NA	NA	0	153	22886
ERBB2.P04626.OID21520.v1	Amyotrophic lateral sclerosis	5	NA	NA	NA	NA	0	153	22887
ERBB2.P04626.OID21520.v1	Amyotrophic lateral sclerosis	6	NA	NA	NA	NA	0	153	22888
ERBB2.P04626.OID21520.v1	Amyotrophic lateral sclerosis	7	0.02	0	Inf	0.999904	1	153	22889
ERBB2.P04626.OID21520.v1	Amyotrophic lateral sclerosis	8	0.02	0	Inf	0.999904	1	153	22890
ERBB2.P04626.OID21520.v1	Amyotrophic lateral sclerosis	9	0.02	0	Inf	0.999904	1	153	22891
ERBB2.P04626.OID21520.v1	Amyotrophic lateral sclerosis	10	0.02	0	Inf	0.999904	1	153	22892
ERBB2.P04626.OID21520.v1	Amyotrophic lateral sclerosis	11	0.02	0	Inf	0.999904	1	153	22893
ERBB2.P04626.OID21520.v1	Amyotrophic lateral sclerosis	12	0.02	0	Inf	0.999904	1	153	22894
ERBB2.P04626.OID21520.v1	Amyotrophic lateral sclerosis	13	0.02	0	Inf	0.999904	1	153	22895
ERBB2.P04626.OID21520.v1	Amyotrophic lateral sclerosis	14	0.02	0	Inf	0.999904	1	153	22896
ERBB2.P04626.OID21520.v1	Amyotrophic lateral sclerosis	15	0.02	0	Inf	0.999904	1	153	22897
ERBB2.P04626.OID21520.v1	Amyotrophic lateral sclerosis	16	0.02	0	Inf	0.999904	1	153	22898
ERBB2.P04626.OID21520.v1	Amyotrophic lateral sclerosis	17	0.02	0	Inf	0.999904	1	153	22899
SRC.P12931.OID21521.v1	Amyotrophic lateral sclerosis	1	NA	NA	NA	NA	0	153	22900
SRC.P12931.OID21521.v1	Amyotrophic lateral sclerosis	2	NA	NA	NA	NA	0	153	22901
SRC.P12931.OID21521.v1	Amyotrophic lateral sclerosis	3	NA	NA	NA	NA	0	153	22902
SRC.P12931.OID21521.v1	Amyotrophic lateral sclerosis	4	NA	NA	NA	NA	0	153	22903
SRC.P12931.OID21521.v1	Amyotrophic lateral sclerosis	5	NA	NA	NA	NA	0	153	22904
SRC.P12931.OID21521.v1	Amyotrophic lateral sclerosis	6	NA	NA	NA	NA	0	153	22905
SRC.P12931.OID21521.v1	Amyotrophic lateral sclerosis	7	0	0	Inf	0.999904	1	153	22906
SRC.P12931.OID21521.v1	Amyotrophic lateral sclerosis	8	0	0	Inf	0.999904	1	153	22907
SRC.P12931.OID21521.v1	Amyotrophic lateral sclerosis	9	0	0	Inf	0.999904	1	153	22908
SRC.P12931.OID21521.v1	Amyotrophic lateral sclerosis	10	0	0	Inf	0.999904	1	153	22909
SRC.P12931.OID21521.v1	Amyotrophic lateral sclerosis	11	0	0	Inf	0.999904	1	153	22910
SRC.P12931.OID21521.v1	Amyotrophic lateral sclerosis	12	0	0	Inf	0.999904	1	153	22911
SRC.P12931.OID21521.v1	Amyotrophic lateral sclerosis	13	0	0	Inf	0.999904	1	153	22912
SRC.P12931.OID21521.v1	Amyotrophic lateral sclerosis	14	0	0	Inf	0.999904	1	153	22913
SRC.P12931.OID21521.v1	Amyotrophic lateral sclerosis	15	0	0	Inf	0.999904	1	153	22914
SRC.P12931.OID21521.v1	Amyotrophic lateral sclerosis	16	0	0	Inf	0.999904	1	153	22915
SRC.P12931.OID21521.v1	Amyotrophic lateral sclerosis	17	0	0	Inf	0.999904	1	153	22916
ITGB5.P18084.OID21522.v1	Amyotrophic lateral sclerosis	1	NA	NA	NA	NA	0	153	22917
ITGB5.P18084.OID21522.v1	Amyotrophic lateral sclerosis	2	NA	NA	NA	NA	0	153	22918
ITGB5.P18084.OID21522.v1	Amyotrophic lateral sclerosis	3	NA	NA	NA	NA	0	153	22919
ITGB5.P18084.OID21522.v1	Amyotrophic lateral sclerosis	4	NA	NA	NA	NA	0	153	22920
ITGB5.P18084.OID21522.v1	Amyotrophic lateral sclerosis	5	NA	NA	NA	NA	0	153	22921
ITGB5.P18084.OID21522.v1	Amyotrophic lateral sclerosis	6	NA	NA	NA	NA	0	153	22922
ITGB5.P18084.OID21522.v1	Amyotrophic lateral sclerosis	7	0	0	Inf	0.999603	1	153	22923
ITGB5.P18084.OID21522.v1	Amyotrophic lateral sclerosis	8	0	0	Inf	0.999603	1	153	22924
ITGB5.P18084.OID21522.v1	Amyotrophic lateral sclerosis	9	0	0	Inf	0.999603	1	153	22925
ITGB5.P18084.OID21522.v1	Amyotrophic lateral sclerosis	10	0	0	Inf	0.999603	1	153	22926
ITGB5.P18084.OID21522.v1	Amyotrophic lateral sclerosis	11	0	0	Inf	0.999603	1	153	22927
ITGB5.P18084.OID21522.v1	Amyotrophic lateral sclerosis	12	0	0	Inf	0.999603	1	153	22928
ITGB5.P18084.OID21522.v1	Amyotrophic lateral sclerosis	13	0	0	Inf	0.999603	1	153	22929
ITGB5.P18084.OID21522.v1	Amyotrophic lateral sclerosis	14	0	0	Inf	0.999603	1	153	22930
ITGB5.P18084.OID21522.v1	Amyotrophic lateral sclerosis	15	0	0	Inf	0.999603	1	153	22931
ITGB5.P18084.OID21522.v1	Amyotrophic lateral sclerosis	16	0	0	Inf	0.999603	1	153	22932
ITGB5.P18084.OID21522.v1	Amyotrophic lateral sclerosis	17	0	0	Inf	0.999603	1	153	22933
KLK10.O43240.OID21523.v1	Amyotrophic lateral sclerosis	1	NA	NA	NA	NA	0	153	22934
KLK10.O43240.OID21523.v1	Amyotrophic lateral sclerosis	2	NA	NA	NA	NA	0	153	22935
KLK10.O43240.OID21523.v1	Amyotrophic lateral sclerosis	3	NA	NA	NA	NA	0	153	22936
KLK10.O43240.OID21523.v1	Amyotrophic lateral sclerosis	4	NA	NA	NA	NA	0	153	22937
KLK10.O43240.OID21523.v1	Amyotrophic lateral sclerosis	5	NA	NA	NA	NA	0	153	22938
KLK10.O43240.OID21523.v1	Amyotrophic lateral sclerosis	6	NA	NA	NA	NA	0	153	22939
KLK10.O43240.OID21523.v1	Amyotrophic lateral sclerosis	7	7.3	0	Inf	0.999965	1	153	22940
KLK10.O43240.OID21523.v1	Amyotrophic lateral sclerosis	8	7.3	0	Inf	0.999965	1	153	22941
KLK10.O43240.OID21523.v1	Amyotrophic lateral sclerosis	9	7.3	0	Inf	0.999965	1	153	22942
KLK10.O43240.OID21523.v1	Amyotrophic lateral sclerosis	10	7.3	0	Inf	0.999965	1	153	22943
KLK10.O43240.OID21523.v1	Amyotrophic lateral sclerosis	11	7.3	0	Inf	0.999965	1	153	22944
KLK10.O43240.OID21523.v1	Amyotrophic lateral sclerosis	12	7.3	0	Inf	0.999965	1	153	22945
KLK10.O43240.OID21523.v1	Amyotrophic lateral sclerosis	13	7.3	0	Inf	0.999965	1	153	22946
KLK10.O43240.OID21523.v1	Amyotrophic lateral sclerosis	14	7.3	0	Inf	0.999965	1	153	22947
KLK10.O43240.OID21523.v1	Amyotrophic lateral sclerosis	15	7.3	0	Inf	0.999965	1	153	22948
KLK10.O43240.OID21523.v1	Amyotrophic lateral sclerosis	16	7.3	0	Inf	0.999965	1	153	22949
KLK10.O43240.OID21523.v1	Amyotrophic lateral sclerosis	17	7.3	0	Inf	0.999965	1	153	22950
VEGFC.P49767.OID21524.v1	Amyotrophic lateral sclerosis	1	NA	NA	NA	NA	0	153	22951
VEGFC.P49767.OID21524.v1	Amyotrophic lateral sclerosis	2	NA	NA	NA	NA	0	153	22952
VEGFC.P49767.OID21524.v1	Amyotrophic lateral sclerosis	3	NA	NA	NA	NA	0	153	22953
VEGFC.P49767.OID21524.v1	Amyotrophic lateral sclerosis	4	NA	NA	NA	NA	0	153	22954
VEGFC.P49767.OID21524.v1	Amyotrophic lateral sclerosis	5	NA	NA	NA	NA	0	153	22955
VEGFC.P49767.OID21524.v1	Amyotrophic lateral sclerosis	6	NA	NA	NA	NA	0	153	22956
VEGFC.P49767.OID21524.v1	Amyotrophic lateral sclerosis	7	0.02	0	Inf	0.999881	1	153	22957
VEGFC.P49767.OID21524.v1	Amyotrophic lateral sclerosis	8	0.02	0	Inf	0.999881	1	153	22958
VEGFC.P49767.OID21524.v1	Amyotrophic lateral sclerosis	9	0.02	0	Inf	0.999881	1	153	22959
VEGFC.P49767.OID21524.v1	Amyotrophic lateral sclerosis	10	0.02	0	Inf	0.999881	1	153	22960
VEGFC.P49767.OID21524.v1	Amyotrophic lateral sclerosis	11	0.02	0	Inf	0.999881	1	153	22961
VEGFC.P49767.OID21524.v1	Amyotrophic lateral sclerosis	12	0.02	0	Inf	0.999881	1	153	22962
VEGFC.P49767.OID21524.v1	Amyotrophic lateral sclerosis	13	0.02	0	Inf	0.999881	1	153	22963
VEGFC.P49767.OID21524.v1	Amyotrophic lateral sclerosis	14	0.02	0	Inf	0.999881	1	153	22964
VEGFC.P49767.OID21524.v1	Amyotrophic lateral sclerosis	15	0.02	0	Inf	0.999881	1	153	22965
VEGFC.P49767.OID21524.v1	Amyotrophic lateral sclerosis	16	0.02	0	Inf	0.999881	1	153	22966
VEGFC.P49767.OID21524.v1	Amyotrophic lateral sclerosis	17	0.02	0	Inf	0.999881	1	153	22967
DLL1.O00548.OID21525.v1	Amyotrophic lateral sclerosis	1	NA	NA	NA	NA	0	153	22968
DLL1.O00548.OID21525.v1	Amyotrophic lateral sclerosis	2	NA	NA	NA	NA	0	153	22969
DLL1.O00548.OID21525.v1	Amyotrophic lateral sclerosis	3	NA	NA	NA	NA	0	153	22970
DLL1.O00548.OID21525.v1	Amyotrophic lateral sclerosis	4	NA	NA	NA	NA	0	153	22971
DLL1.O00548.OID21525.v1	Amyotrophic lateral sclerosis	5	NA	NA	NA	NA	0	153	22972
DLL1.O00548.OID21525.v1	Amyotrophic lateral sclerosis	6	NA	NA	NA	NA	0	153	22973
DLL1.O00548.OID21525.v1	Amyotrophic lateral sclerosis	7	36.9	0	Inf	0.999955	1	153	22974
DLL1.O00548.OID21525.v1	Amyotrophic lateral sclerosis	8	36.9	0	Inf	0.999955	1	153	22975
DLL1.O00548.OID21525.v1	Amyotrophic lateral sclerosis	9	36.9	0	Inf	0.999955	1	153	22976
DLL1.O00548.OID21525.v1	Amyotrophic lateral sclerosis	10	36.9	0	Inf	0.999955	1	153	22977
DLL1.O00548.OID21525.v1	Amyotrophic lateral sclerosis	11	36.92	0	Inf	0.999955	1	153	22978
DLL1.O00548.OID21525.v1	Amyotrophic lateral sclerosis	12	36.91	0	Inf	0.999955	1	153	22979
DLL1.O00548.OID21525.v1	Amyotrophic lateral sclerosis	13	36.91	0	Inf	0.999955	1	153	22980
DLL1.O00548.OID21525.v1	Amyotrophic lateral sclerosis	14	36.91	0	Inf	0.999955	1	153	22981
DLL1.O00548.OID21525.v1	Amyotrophic lateral sclerosis	15	36.91	0	Inf	0.999955	1	153	22982
DLL1.O00548.OID21525.v1	Amyotrophic lateral sclerosis	16	36.91	0	Inf	0.999955	1	153	22983
DLL1.O00548.OID21525.v1	Amyotrophic lateral sclerosis	17	36.91	0	Inf	0.999955	1	153	22984
KLK6.Q92876.OID21526.v1	Amyotrophic lateral sclerosis	1	NA	NA	NA	NA	0	153	22985
KLK6.Q92876.OID21526.v1	Amyotrophic lateral sclerosis	2	NA	NA	NA	NA	0	153	22986
KLK6.Q92876.OID21526.v1	Amyotrophic lateral sclerosis	3	NA	NA	NA	NA	0	153	22987
KLK6.Q92876.OID21526.v1	Amyotrophic lateral sclerosis	4	NA	NA	NA	NA	0	153	22988
KLK6.Q92876.OID21526.v1	Amyotrophic lateral sclerosis	5	NA	NA	NA	NA	0	153	22989
KLK6.Q92876.OID21526.v1	Amyotrophic lateral sclerosis	6	NA	NA	NA	NA	0	153	22990
KLK6.Q92876.OID21526.v1	Amyotrophic lateral sclerosis	7	45.71	0	Inf	0.999896	1	153	22991
KLK6.Q92876.OID21526.v1	Amyotrophic lateral sclerosis	8	45.7	0	Inf	0.999896	1	153	22992
KLK6.Q92876.OID21526.v1	Amyotrophic lateral sclerosis	9	45.7	0	Inf	0.999896	1	153	22993
KLK6.Q92876.OID21526.v1	Amyotrophic lateral sclerosis	10	45.69	0	Inf	0.999896	1	153	22994
KLK6.Q92876.OID21526.v1	Amyotrophic lateral sclerosis	11	45.69	0	Inf	0.999896	1	153	22995
KLK6.Q92876.OID21526.v1	Amyotrophic lateral sclerosis	12	45.69	0	Inf	0.999896	1	153	22996
KLK6.Q92876.OID21526.v1	Amyotrophic lateral sclerosis	13	45.69	0	Inf	0.999896	1	153	22997
KLK6.Q92876.OID21526.v1	Amyotrophic lateral sclerosis	14	45.69	0	Inf	0.999896	1	153	22998
KLK6.Q92876.OID21526.v1	Amyotrophic lateral sclerosis	15	45.69	0	Inf	0.999896	1	153	22999
KLK6.Q92876.OID21526.v1	Amyotrophic lateral sclerosis	16	45.69	0	Inf	0.999896	1	153	23000
KLK6.Q92876.OID21526.v1	Amyotrophic lateral sclerosis	17	45.69	0	Inf	0.999896	1	153	23001
CD27.P26842.OID21527.v1	Amyotrophic lateral sclerosis	1	NA	NA	NA	NA	0	153	23002
CD27.P26842.OID21527.v1	Amyotrophic lateral sclerosis	2	NA	NA	NA	NA	0	153	23003
CD27.P26842.OID21527.v1	Amyotrophic lateral sclerosis	3	NA	NA	NA	NA	0	153	23004
CD27.P26842.OID21527.v1	Amyotrophic lateral sclerosis	4	NA	NA	NA	NA	0	153	23005
CD27.P26842.OID21527.v1	Amyotrophic lateral sclerosis	5	NA	NA	NA	NA	0	153	23006
CD27.P26842.OID21527.v1	Amyotrophic lateral sclerosis	6	NA	NA	NA	NA	0	153	23007
CD27.P26842.OID21527.v1	Amyotrophic lateral sclerosis	7	21.28	0	Inf	0.999942	1	153	23008
CD27.P26842.OID21527.v1	Amyotrophic lateral sclerosis	8	21.28	0	Inf	0.999942	1	153	23009
CD27.P26842.OID21527.v1	Amyotrophic lateral sclerosis	9	21.28	0	Inf	0.999942	1	153	23010
CD27.P26842.OID21527.v1	Amyotrophic lateral sclerosis	10	21.28	0	Inf	0.999942	1	153	23011
CD27.P26842.OID21527.v1	Amyotrophic lateral sclerosis	11	21.28	0	Inf	0.999942	1	153	23012
CD27.P26842.OID21527.v1	Amyotrophic lateral sclerosis	12	21.28	0	Inf	0.999942	1	153	23013
CD27.P26842.OID21527.v1	Amyotrophic lateral sclerosis	13	21.28	0	Inf	0.999942	1	153	23014
CD27.P26842.OID21527.v1	Amyotrophic lateral sclerosis	14	21.28	0	Inf	0.999942	1	153	23015
CD27.P26842.OID21527.v1	Amyotrophic lateral sclerosis	15	21.28	0	Inf	0.999942	1	153	23016
CD27.P26842.OID21527.v1	Amyotrophic lateral sclerosis	16	21.28	0	Inf	0.999942	1	153	23017
CD27.P26842.OID21527.v1	Amyotrophic lateral sclerosis	17	21.28	0	Inf	0.999942	1	153	23018
CEACAM1.P13688.OID21528.v1	Amyotrophic lateral sclerosis	1	NA	NA	NA	NA	0	153	23019
CEACAM1.P13688.OID21528.v1	Amyotrophic lateral sclerosis	2	NA	NA	NA	NA	0	153	23020
CEACAM1.P13688.OID21528.v1	Amyotrophic lateral sclerosis	3	NA	NA	NA	NA	0	153	23021
CEACAM1.P13688.OID21528.v1	Amyotrophic lateral sclerosis	4	NA	NA	NA	NA	0	153	23022
CEACAM1.P13688.OID21528.v1	Amyotrophic lateral sclerosis	5	NA	NA	NA	NA	0	153	23023
CEACAM1.P13688.OID21528.v1	Amyotrophic lateral sclerosis	6	NA	NA	NA	NA	0	153	23024
CEACAM1.P13688.OID21528.v1	Amyotrophic lateral sclerosis	7	60.59	0	Inf	0.999851	1	153	23025
CEACAM1.P13688.OID21528.v1	Amyotrophic lateral sclerosis	8	60.58	0	Inf	0.999851	1	153	23026
CEACAM1.P13688.OID21528.v1	Amyotrophic lateral sclerosis	9	60.56	0	Inf	0.999851	1	153	23027
CEACAM1.P13688.OID21528.v1	Amyotrophic lateral sclerosis	10	60.55	0	Inf	0.999851	1	153	23028
CEACAM1.P13688.OID21528.v1	Amyotrophic lateral sclerosis	11	60.53	0	Inf	0.999851	1	153	23029
CEACAM1.P13688.OID21528.v1	Amyotrophic lateral sclerosis	12	60.53	0	Inf	0.999851	1	153	23030
CEACAM1.P13688.OID21528.v1	Amyotrophic lateral sclerosis	13	60.53	0	Inf	0.999851	1	153	23031
CEACAM1.P13688.OID21528.v1	Amyotrophic lateral sclerosis	14	60.53	0	Inf	0.999851	1	153	23032
CEACAM1.P13688.OID21528.v1	Amyotrophic lateral sclerosis	15	60.53	0	Inf	0.999851	1	153	23033
CEACAM1.P13688.OID21528.v1	Amyotrophic lateral sclerosis	16	60.53	0	Inf	0.999851	1	153	23034
CEACAM1.P13688.OID21528.v1	Amyotrophic lateral sclerosis	17	60.53	0	Inf	0.999851	1	153	23035
FOLR1.P15328.OID21529.v1	Amyotrophic lateral sclerosis	1	NA	NA	NA	NA	0	153	23036
FOLR1.P15328.OID21529.v1	Amyotrophic lateral sclerosis	2	NA	NA	NA	NA	0	153	23037
FOLR1.P15328.OID21529.v1	Amyotrophic lateral sclerosis	3	NA	NA	NA	NA	0	153	23038
FOLR1.P15328.OID21529.v1	Amyotrophic lateral sclerosis	4	NA	NA	NA	NA	0	153	23039
FOLR1.P15328.OID21529.v1	Amyotrophic lateral sclerosis	5	NA	NA	NA	NA	0	153	23040
FOLR1.P15328.OID21529.v1	Amyotrophic lateral sclerosis	6	NA	NA	NA	NA	0	153	23041
FOLR1.P15328.OID21529.v1	Amyotrophic lateral sclerosis	7	0.01	0	Inf	0.999904	1	153	23042
FOLR1.P15328.OID21529.v1	Amyotrophic lateral sclerosis	8	0.01	0	Inf	0.999904	1	153	23043
FOLR1.P15328.OID21529.v1	Amyotrophic lateral sclerosis	9	0.01	0	Inf	0.999904	1	153	23044
FOLR1.P15328.OID21529.v1	Amyotrophic lateral sclerosis	10	0.01	0	Inf	0.999904	1	153	23045
FOLR1.P15328.OID21529.v1	Amyotrophic lateral sclerosis	11	0.01	0	Inf	0.999904	1	153	23046
FOLR1.P15328.OID21529.v1	Amyotrophic lateral sclerosis	12	0.01	0	Inf	0.999904	1	153	23047
FOLR1.P15328.OID21529.v1	Amyotrophic lateral sclerosis	13	0.01	0	Inf	0.999904	1	153	23048
FOLR1.P15328.OID21529.v1	Amyotrophic lateral sclerosis	14	0.01	0	Inf	0.999904	1	153	23049
FOLR1.P15328.OID21529.v1	Amyotrophic lateral sclerosis	15	0.01	0	Inf	0.999904	1	153	23050
FOLR1.P15328.OID21529.v1	Amyotrophic lateral sclerosis	16	0.01	0	Inf	0.999904	1	153	23051
FOLR1.P15328.OID21529.v1	Amyotrophic lateral sclerosis	17	0.01	0	Inf	0.999904	1	153	23052
LYPD3.O95274.OID21530.v1	Amyotrophic lateral sclerosis	1	NA	NA	NA	NA	0	153	23053
LYPD3.O95274.OID21530.v1	Amyotrophic lateral sclerosis	2	NA	NA	NA	NA	0	153	23054
LYPD3.O95274.OID21530.v1	Amyotrophic lateral sclerosis	3	NA	NA	NA	NA	0	153	23055
LYPD3.O95274.OID21530.v1	Amyotrophic lateral sclerosis	4	NA	NA	NA	NA	0	153	23056
LYPD3.O95274.OID21530.v1	Amyotrophic lateral sclerosis	5	NA	NA	NA	NA	0	153	23057
LYPD3.O95274.OID21530.v1	Amyotrophic lateral sclerosis	6	NA	NA	NA	NA	0	153	23058
LYPD3.O95274.OID21530.v1	Amyotrophic lateral sclerosis	7	324.04	0	Inf	0.999856	1	153	23059
LYPD3.O95274.OID21530.v1	Amyotrophic lateral sclerosis	8	324.15	0	Inf	0.999856	1	153	23060
LYPD3.O95274.OID21530.v1	Amyotrophic lateral sclerosis	9	324.03	0	Inf	0.999856	1	153	23061
LYPD3.O95274.OID21530.v1	Amyotrophic lateral sclerosis	10	324.01	0	Inf	0.999856	1	153	23062
LYPD3.O95274.OID21530.v1	Amyotrophic lateral sclerosis	11	323.92	0	Inf	0.999856	1	153	23063
LYPD3.O95274.OID21530.v1	Amyotrophic lateral sclerosis	12	323.96	0	Inf	0.999856	1	153	23064
LYPD3.O95274.OID21530.v1	Amyotrophic lateral sclerosis	13	323.96	0	Inf	0.999856	1	153	23065
LYPD3.O95274.OID21530.v1	Amyotrophic lateral sclerosis	14	323.96	0	Inf	0.999856	1	153	23066
LYPD3.O95274.OID21530.v1	Amyotrophic lateral sclerosis	15	323.96	0	Inf	0.999856	1	153	23067
LYPD3.O95274.OID21530.v1	Amyotrophic lateral sclerosis	16	323.96	0	Inf	0.999856	1	153	23068
LYPD3.O95274.OID21530.v1	Amyotrophic lateral sclerosis	17	323.96	0	Inf	0.999856	1	153	23069
MIA.Q16674.OID21531.v1	Amyotrophic lateral sclerosis	1	NA	NA	NA	NA	0	153	23070
MIA.Q16674.OID21531.v1	Amyotrophic lateral sclerosis	2	NA	NA	NA	NA	0	153	23071
MIA.Q16674.OID21531.v1	Amyotrophic lateral sclerosis	3	NA	NA	NA	NA	0	153	23072
MIA.Q16674.OID21531.v1	Amyotrophic lateral sclerosis	4	NA	NA	NA	NA	0	153	23073
MIA.Q16674.OID21531.v1	Amyotrophic lateral sclerosis	5	NA	NA	NA	NA	0	153	23074
MIA.Q16674.OID21531.v1	Amyotrophic lateral sclerosis	6	NA	NA	NA	NA	0	153	23075
MIA.Q16674.OID21531.v1	Amyotrophic lateral sclerosis	7	0.02	0	Inf	0.999938	1	153	23076
MIA.Q16674.OID21531.v1	Amyotrophic lateral sclerosis	8	0.02	0	Inf	0.999938	1	153	23077
MIA.Q16674.OID21531.v1	Amyotrophic lateral sclerosis	9	0.02	0	Inf	0.999938	1	153	23078
MIA.Q16674.OID21531.v1	Amyotrophic lateral sclerosis	10	0.02	0	Inf	0.999938	1	153	23079
MIA.Q16674.OID21531.v1	Amyotrophic lateral sclerosis	11	0.02	0	Inf	0.999938	1	153	23080
MIA.Q16674.OID21531.v1	Amyotrophic lateral sclerosis	12	0.02	0	Inf	0.999938	1	153	23081
MIA.Q16674.OID21531.v1	Amyotrophic lateral sclerosis	13	0.02	0	Inf	0.999938	1	153	23082
MIA.Q16674.OID21531.v1	Amyotrophic lateral sclerosis	14	0.02	0	Inf	0.999938	1	153	23083
MIA.Q16674.OID21531.v1	Amyotrophic lateral sclerosis	15	0.02	0	Inf	0.999938	1	153	23084
MIA.Q16674.OID21531.v1	Amyotrophic lateral sclerosis	16	0.02	0	Inf	0.999938	1	153	23085
MIA.Q16674.OID21531.v1	Amyotrophic lateral sclerosis	17	0.02	0	Inf	0.999938	1	153	23086
SESTD1.Q86VW0.OID20790.v1	Amyotrophic lateral sclerosis	1	NA	NA	NA	NA	0	153	23087
SESTD1.Q86VW0.OID20790.v1	Amyotrophic lateral sclerosis	2	NA	NA	NA	NA	0	153	23088
SESTD1.Q86VW0.OID20790.v1	Amyotrophic lateral sclerosis	3	NA	NA	NA	NA	0	153	23089
SESTD1.Q86VW0.OID20790.v1	Amyotrophic lateral sclerosis	4	NA	NA	NA	NA	0	153	23090
SESTD1.Q86VW0.OID20790.v1	Amyotrophic lateral sclerosis	5	NA	NA	NA	NA	0	153	23091
SESTD1.Q86VW0.OID20790.v1	Amyotrophic lateral sclerosis	6	NA	NA	NA	NA	0	153	23092
SESTD1.Q86VW0.OID20790.v1	Amyotrophic lateral sclerosis	7	0	0	Inf	0.999777	1	153	23093
SESTD1.Q86VW0.OID20790.v1	Amyotrophic lateral sclerosis	8	0	0	Inf	0.999777	1	153	23094
SESTD1.Q86VW0.OID20790.v1	Amyotrophic lateral sclerosis	9	0	0	Inf	0.999777	1	153	23095
SESTD1.Q86VW0.OID20790.v1	Amyotrophic lateral sclerosis	10	0	0	Inf	0.999777	1	153	23096
SESTD1.Q86VW0.OID20790.v1	Amyotrophic lateral sclerosis	11	0	0	Inf	0.999777	1	153	23097
SESTD1.Q86VW0.OID20790.v1	Amyotrophic lateral sclerosis	12	0	0	Inf	0.999777	1	153	23098
SESTD1.Q86VW0.OID20790.v1	Amyotrophic lateral sclerosis	13	0	0	Inf	0.999777	1	153	23099
SESTD1.Q86VW0.OID20790.v1	Amyotrophic lateral sclerosis	14	0	0	Inf	0.999777	1	153	23100
SESTD1.Q86VW0.OID20790.v1	Amyotrophic lateral sclerosis	15	0	0	Inf	0.999777	1	153	23101
SESTD1.Q86VW0.OID20790.v1	Amyotrophic lateral sclerosis	16	0	0	Inf	0.999777	1	153	23102
SESTD1.Q86VW0.OID20790.v1	Amyotrophic lateral sclerosis	17	0	0	Inf	0.999777	1	153	23103
FOSB.P53539.OID20791.v1	Amyotrophic lateral sclerosis	1	NA	NA	NA	NA	0	153	23104
FOSB.P53539.OID20791.v1	Amyotrophic lateral sclerosis	2	NA	NA	NA	NA	0	153	23105
FOSB.P53539.OID20791.v1	Amyotrophic lateral sclerosis	3	NA	NA	NA	NA	0	153	23106
FOSB.P53539.OID20791.v1	Amyotrophic lateral sclerosis	4	NA	NA	NA	NA	0	153	23107
FOSB.P53539.OID20791.v1	Amyotrophic lateral sclerosis	5	NA	NA	NA	NA	0	153	23108
FOSB.P53539.OID20791.v1	Amyotrophic lateral sclerosis	6	NA	NA	NA	NA	0	153	23109
FOSB.P53539.OID20791.v1	Amyotrophic lateral sclerosis	7	0	0	Inf	0.999887	1	153	23110
FOSB.P53539.OID20791.v1	Amyotrophic lateral sclerosis	8	0	0	Inf	0.999887	1	153	23111
FOSB.P53539.OID20791.v1	Amyotrophic lateral sclerosis	9	0	0	Inf	0.999887	1	153	23112
FOSB.P53539.OID20791.v1	Amyotrophic lateral sclerosis	10	0	0	Inf	0.999887	1	153	23113
FOSB.P53539.OID20791.v1	Amyotrophic lateral sclerosis	11	0	0	Inf	0.999887	1	153	23114
FOSB.P53539.OID20791.v1	Amyotrophic lateral sclerosis	12	0	0	Inf	0.999887	1	153	23115
FOSB.P53539.OID20791.v1	Amyotrophic lateral sclerosis	13	0	0	Inf	0.999887	1	153	23116
FOSB.P53539.OID20791.v1	Amyotrophic lateral sclerosis	14	0	0	Inf	0.999887	1	153	23117
FOSB.P53539.OID20791.v1	Amyotrophic lateral sclerosis	15	0	0	Inf	0.999887	1	153	23118
FOSB.P53539.OID20791.v1	Amyotrophic lateral sclerosis	16	0	0	Inf	0.999887	1	153	23119
FOSB.P53539.OID20791.v1	Amyotrophic lateral sclerosis	17	0	0	Inf	0.999887	1	153	23120
NDRG1.Q92597.OID20792.v1	Amyotrophic lateral sclerosis	1	NA	NA	NA	NA	0	153	23121
NDRG1.Q92597.OID20792.v1	Amyotrophic lateral sclerosis	2	NA	NA	NA	NA	0	153	23122
NDRG1.Q92597.OID20792.v1	Amyotrophic lateral sclerosis	3	NA	NA	NA	NA	0	153	23123
NDRG1.Q92597.OID20792.v1	Amyotrophic lateral sclerosis	4	NA	NA	NA	NA	0	153	23124
NDRG1.Q92597.OID20792.v1	Amyotrophic lateral sclerosis	5	NA	NA	NA	NA	0	153	23125
NDRG1.Q92597.OID20792.v1	Amyotrophic lateral sclerosis	6	NA	NA	NA	NA	0	153	23126
NDRG1.Q92597.OID20792.v1	Amyotrophic lateral sclerosis	7	158.8	0	Inf	0.99989	1	153	23127
NDRG1.Q92597.OID20792.v1	Amyotrophic lateral sclerosis	8	158.71	0	Inf	0.99989	1	153	23128
NDRG1.Q92597.OID20792.v1	Amyotrophic lateral sclerosis	9	158.73	0	Inf	0.99989	1	153	23129
NDRG1.Q92597.OID20792.v1	Amyotrophic lateral sclerosis	10	158.8	0	Inf	0.99989	1	153	23130
NDRG1.Q92597.OID20792.v1	Amyotrophic lateral sclerosis	11	158.78	0	Inf	0.99989	1	153	23131
NDRG1.Q92597.OID20792.v1	Amyotrophic lateral sclerosis	12	158.77	0	Inf	0.99989	1	153	23132
NDRG1.Q92597.OID20792.v1	Amyotrophic lateral sclerosis	13	158.77	0	Inf	0.99989	1	153	23133
NDRG1.Q92597.OID20792.v1	Amyotrophic lateral sclerosis	14	158.77	0	Inf	0.99989	1	153	23134
NDRG1.Q92597.OID20792.v1	Amyotrophic lateral sclerosis	15	158.77	0	Inf	0.99989	1	153	23135
NDRG1.Q92597.OID20792.v1	Amyotrophic lateral sclerosis	16	158.77	0	Inf	0.99989	1	153	23136
NDRG1.Q92597.OID20792.v1	Amyotrophic lateral sclerosis	17	158.77	0	Inf	0.99989	1	153	23137
ODAM.A1E959.OID20793.v1	Amyotrophic lateral sclerosis	1	NA	NA	NA	NA	0	153	23138
ODAM.A1E959.OID20793.v1	Amyotrophic lateral sclerosis	2	NA	NA	NA	NA	0	153	23139
ODAM.A1E959.OID20793.v1	Amyotrophic lateral sclerosis	3	NA	NA	NA	NA	0	153	23140
ODAM.A1E959.OID20793.v1	Amyotrophic lateral sclerosis	4	NA	NA	NA	NA	0	153	23141
ODAM.A1E959.OID20793.v1	Amyotrophic lateral sclerosis	5	NA	NA	NA	NA	0	153	23142
ODAM.A1E959.OID20793.v1	Amyotrophic lateral sclerosis	6	NA	NA	NA	NA	0	153	23143
ODAM.A1E959.OID20793.v1	Amyotrophic lateral sclerosis	7	0.02	0	Inf	0.999899	1	153	23144
ODAM.A1E959.OID20793.v1	Amyotrophic lateral sclerosis	8	0.02	0	Inf	0.999899	1	153	23145
ODAM.A1E959.OID20793.v1	Amyotrophic lateral sclerosis	9	0.02	0	Inf	0.999899	1	153	23146
ODAM.A1E959.OID20793.v1	Amyotrophic lateral sclerosis	10	0.02	0	Inf	0.999899	1	153	23147
ODAM.A1E959.OID20793.v1	Amyotrophic lateral sclerosis	11	0.02	0	Inf	0.999899	1	153	23148
ODAM.A1E959.OID20793.v1	Amyotrophic lateral sclerosis	12	0.02	0	Inf	0.999899	1	153	23149
ODAM.A1E959.OID20793.v1	Amyotrophic lateral sclerosis	13	0.02	0	Inf	0.999899	1	153	23150
ODAM.A1E959.OID20793.v1	Amyotrophic lateral sclerosis	14	0.02	0	Inf	0.999899	1	153	23151
ODAM.A1E959.OID20793.v1	Amyotrophic lateral sclerosis	15	0.02	0	Inf	0.999899	1	153	23152
ODAM.A1E959.OID20793.v1	Amyotrophic lateral sclerosis	16	0.02	0	Inf	0.999899	1	153	23153
ODAM.A1E959.OID20793.v1	Amyotrophic lateral sclerosis	17	0.02	0	Inf	0.999899	1	153	23154
PTEN.P60484.OID20794.v1	Amyotrophic lateral sclerosis	1	NA	NA	NA	NA	0	153	23155
PTEN.P60484.OID20794.v1	Amyotrophic lateral sclerosis	2	NA	NA	NA	NA	0	153	23156
PTEN.P60484.OID20794.v1	Amyotrophic lateral sclerosis	3	NA	NA	NA	NA	0	153	23157
PTEN.P60484.OID20794.v1	Amyotrophic lateral sclerosis	4	NA	NA	NA	NA	0	153	23158
PTEN.P60484.OID20794.v1	Amyotrophic lateral sclerosis	5	NA	NA	NA	NA	0	153	23159
PTEN.P60484.OID20794.v1	Amyotrophic lateral sclerosis	6	NA	NA	NA	NA	0	153	23160
PTEN.P60484.OID20794.v1	Amyotrophic lateral sclerosis	7	0	0	Inf	0.999907	1	153	23161
PTEN.P60484.OID20794.v1	Amyotrophic lateral sclerosis	8	0	0	Inf	0.999907	1	153	23162
PTEN.P60484.OID20794.v1	Amyotrophic lateral sclerosis	9	0	0	Inf	0.999907	1	153	23163
PTEN.P60484.OID20794.v1	Amyotrophic lateral sclerosis	10	0	0	Inf	0.999907	1	153	23164
PTEN.P60484.OID20794.v1	Amyotrophic lateral sclerosis	11	0	0	Inf	0.999907	1	153	23165
PTEN.P60484.OID20794.v1	Amyotrophic lateral sclerosis	12	0	0	Inf	0.999907	1	153	23166
PTEN.P60484.OID20794.v1	Amyotrophic lateral sclerosis	13	0	0	Inf	0.999907	1	153	23167
PTEN.P60484.OID20794.v1	Amyotrophic lateral sclerosis	14	0	0	Inf	0.999907	1	153	23168
PTEN.P60484.OID20794.v1	Amyotrophic lateral sclerosis	15	0	0	Inf	0.999907	1	153	23169
PTEN.P60484.OID20794.v1	Amyotrophic lateral sclerosis	16	0	0	Inf	0.999907	1	153	23170
PTEN.P60484.OID20794.v1	Amyotrophic lateral sclerosis	17	0	0	Inf	0.999907	1	153	23171
IFNL1.Q8IU54.OID20795.v1	Amyotrophic lateral sclerosis	1	NA	NA	NA	NA	0	153	23172
IFNL1.Q8IU54.OID20795.v1	Amyotrophic lateral sclerosis	2	NA	NA	NA	NA	0	153	23173
IFNL1.Q8IU54.OID20795.v1	Amyotrophic lateral sclerosis	3	NA	NA	NA	NA	0	153	23174
IFNL1.Q8IU54.OID20795.v1	Amyotrophic lateral sclerosis	4	NA	NA	NA	NA	0	153	23175
IFNL1.Q8IU54.OID20795.v1	Amyotrophic lateral sclerosis	5	NA	NA	NA	NA	0	153	23176
IFNL1.Q8IU54.OID20795.v1	Amyotrophic lateral sclerosis	6	NA	NA	NA	NA	0	153	23177
IFNL1.Q8IU54.OID20795.v1	Amyotrophic lateral sclerosis	7	12054.5	0	Inf	0.999861	1	153	23178
IFNL1.Q8IU54.OID20795.v1	Amyotrophic lateral sclerosis	8	12055.2	0	Inf	0.999861	1	153	23179
IFNL1.Q8IU54.OID20795.v1	Amyotrophic lateral sclerosis	9	12051.6	0	Inf	0.999861	1	153	23180
IFNL1.Q8IU54.OID20795.v1	Amyotrophic lateral sclerosis	10	12047.2	0	Inf	0.999861	1	153	23181
IFNL1.Q8IU54.OID20795.v1	Amyotrophic lateral sclerosis	11	12044.5	0	Inf	0.999861	1	153	23182
IFNL1.Q8IU54.OID20795.v1	Amyotrophic lateral sclerosis	12	12046.1	0	Inf	0.999861	1	153	23183
IFNL1.Q8IU54.OID20795.v1	Amyotrophic lateral sclerosis	13	12046.1	0	Inf	0.999861	1	153	23184
IFNL1.Q8IU54.OID20795.v1	Amyotrophic lateral sclerosis	14	12046.1	0	Inf	0.999861	1	153	23185
IFNL1.Q8IU54.OID20795.v1	Amyotrophic lateral sclerosis	15	12046.1	0	Inf	0.999861	1	153	23186
IFNL1.Q8IU54.OID20795.v1	Amyotrophic lateral sclerosis	16	12046.1	0	Inf	0.999861	1	153	23187
IFNL1.Q8IU54.OID20795.v1	Amyotrophic lateral sclerosis	17	12046.1	0	Inf	0.999861	1	153	23188
SMARCA2.P51531.OID20796.v1	Amyotrophic lateral sclerosis	1	NA	NA	NA	NA	0	153	23189
SMARCA2.P51531.OID20796.v1	Amyotrophic lateral sclerosis	2	NA	NA	NA	NA	0	153	23190
SMARCA2.P51531.OID20796.v1	Amyotrophic lateral sclerosis	3	NA	NA	NA	NA	0	153	23191
SMARCA2.P51531.OID20796.v1	Amyotrophic lateral sclerosis	4	NA	NA	NA	NA	0	153	23192
SMARCA2.P51531.OID20796.v1	Amyotrophic lateral sclerosis	5	NA	NA	NA	NA	0	153	23193
SMARCA2.P51531.OID20796.v1	Amyotrophic lateral sclerosis	6	NA	NA	NA	NA	0	153	23194
SMARCA2.P51531.OID20796.v1	Amyotrophic lateral sclerosis	7	0.03	0	Inf	0.999853	1	153	23195
SMARCA2.P51531.OID20796.v1	Amyotrophic lateral sclerosis	8	0.03	0	Inf	0.999853	1	153	23196
SMARCA2.P51531.OID20796.v1	Amyotrophic lateral sclerosis	9	0.03	0	Inf	0.999853	1	153	23197
SMARCA2.P51531.OID20796.v1	Amyotrophic lateral sclerosis	10	0.03	0	Inf	0.999853	1	153	23198
SMARCA2.P51531.OID20796.v1	Amyotrophic lateral sclerosis	11	0.03	0	Inf	0.999853	1	153	23199
SMARCA2.P51531.OID20796.v1	Amyotrophic lateral sclerosis	12	0.03	0	Inf	0.999853	1	153	23200
SMARCA2.P51531.OID20796.v1	Amyotrophic lateral sclerosis	13	0.03	0	Inf	0.999853	1	153	23201
SMARCA2.P51531.OID20796.v1	Amyotrophic lateral sclerosis	14	0.03	0	Inf	0.999853	1	153	23202
SMARCA2.P51531.OID20796.v1	Amyotrophic lateral sclerosis	15	0.03	0	Inf	0.999853	1	153	23203
SMARCA2.P51531.OID20796.v1	Amyotrophic lateral sclerosis	16	0.03	0	Inf	0.999853	1	153	23204
SMARCA2.P51531.OID20796.v1	Amyotrophic lateral sclerosis	17	0.03	0	Inf	0.999853	1	153	23205
COPE.O14579.OID20797.v1	Amyotrophic lateral sclerosis	1	NA	NA	NA	NA	0	153	23206
COPE.O14579.OID20797.v1	Amyotrophic lateral sclerosis	2	NA	NA	NA	NA	0	153	23207
COPE.O14579.OID20797.v1	Amyotrophic lateral sclerosis	3	NA	NA	NA	NA	0	153	23208
COPE.O14579.OID20797.v1	Amyotrophic lateral sclerosis	4	NA	NA	NA	NA	0	153	23209
COPE.O14579.OID20797.v1	Amyotrophic lateral sclerosis	5	NA	NA	NA	NA	0	153	23210
COPE.O14579.OID20797.v1	Amyotrophic lateral sclerosis	6	NA	NA	NA	NA	0	153	23211
COPE.O14579.OID20797.v1	Amyotrophic lateral sclerosis	7	0.01	0	Inf	0.999876	1	153	23212
COPE.O14579.OID20797.v1	Amyotrophic lateral sclerosis	8	0.01	0	Inf	0.999876	1	153	23213
COPE.O14579.OID20797.v1	Amyotrophic lateral sclerosis	9	0.01	0	Inf	0.999876	1	153	23214
COPE.O14579.OID20797.v1	Amyotrophic lateral sclerosis	10	0.01	0	Inf	0.999876	1	153	23215
COPE.O14579.OID20797.v1	Amyotrophic lateral sclerosis	11	0.01	0	Inf	0.999876	1	153	23216
COPE.O14579.OID20797.v1	Amyotrophic lateral sclerosis	12	0.01	0	Inf	0.999876	1	153	23217
COPE.O14579.OID20797.v1	Amyotrophic lateral sclerosis	13	0.01	0	Inf	0.999876	1	153	23218
COPE.O14579.OID20797.v1	Amyotrophic lateral sclerosis	14	0.01	0	Inf	0.999876	1	153	23219
COPE.O14579.OID20797.v1	Amyotrophic lateral sclerosis	15	0.01	0	Inf	0.999876	1	153	23220
COPE.O14579.OID20797.v1	Amyotrophic lateral sclerosis	16	0.01	0	Inf	0.999876	1	153	23221
COPE.O14579.OID20797.v1	Amyotrophic lateral sclerosis	17	0.01	0	Inf	0.999876	1	153	23222
ATF2.P15336.OID20798.v1	Amyotrophic lateral sclerosis	1	NA	NA	NA	NA	0	153	23223
ATF2.P15336.OID20798.v1	Amyotrophic lateral sclerosis	2	NA	NA	NA	NA	0	153	23224
ATF2.P15336.OID20798.v1	Amyotrophic lateral sclerosis	3	NA	NA	NA	NA	0	153	23225
ATF2.P15336.OID20798.v1	Amyotrophic lateral sclerosis	4	NA	NA	NA	NA	0	153	23226
ATF2.P15336.OID20798.v1	Amyotrophic lateral sclerosis	5	NA	NA	NA	NA	0	153	23227
ATF2.P15336.OID20798.v1	Amyotrophic lateral sclerosis	6	NA	NA	NA	NA	0	153	23228
ATF2.P15336.OID20798.v1	Amyotrophic lateral sclerosis	7	0.01	0	Inf	0.999791	1	153	23229
ATF2.P15336.OID20798.v1	Amyotrophic lateral sclerosis	8	0.01	0	Inf	0.999791	1	153	23230
ATF2.P15336.OID20798.v1	Amyotrophic lateral sclerosis	9	0.01	0	Inf	0.999791	1	153	23231
ATF2.P15336.OID20798.v1	Amyotrophic lateral sclerosis	10	0.01	0	Inf	0.999791	1	153	23232
ATF2.P15336.OID20798.v1	Amyotrophic lateral sclerosis	11	0.01	0	Inf	0.999791	1	153	23233
ATF2.P15336.OID20798.v1	Amyotrophic lateral sclerosis	12	0.01	0	Inf	0.999791	1	153	23234
ATF2.P15336.OID20798.v1	Amyotrophic lateral sclerosis	13	0.01	0	Inf	0.999791	1	153	23235
ATF2.P15336.OID20798.v1	Amyotrophic lateral sclerosis	14	0.01	0	Inf	0.999791	1	153	23236
ATF2.P15336.OID20798.v1	Amyotrophic lateral sclerosis	15	0.01	0	Inf	0.999791	1	153	23237
ATF2.P15336.OID20798.v1	Amyotrophic lateral sclerosis	16	0.01	0	Inf	0.999791	1	153	23238
ATF2.P15336.OID20798.v1	Amyotrophic lateral sclerosis	17	0.01	0	Inf	0.999791	1	153	23239
SLC16A1.P53985.OID20799.v1	Amyotrophic lateral sclerosis	1	NA	NA	NA	NA	0	153	23240
SLC16A1.P53985.OID20799.v1	Amyotrophic lateral sclerosis	2	NA	NA	NA	NA	0	153	23241
SLC16A1.P53985.OID20799.v1	Amyotrophic lateral sclerosis	3	NA	NA	NA	NA	0	153	23242
SLC16A1.P53985.OID20799.v1	Amyotrophic lateral sclerosis	4	NA	NA	NA	NA	0	153	23243
SLC16A1.P53985.OID20799.v1	Amyotrophic lateral sclerosis	5	NA	NA	NA	NA	0	153	23244
SLC16A1.P53985.OID20799.v1	Amyotrophic lateral sclerosis	6	NA	NA	NA	NA	0	153	23245
SLC16A1.P53985.OID20799.v1	Amyotrophic lateral sclerosis	7	8653.95	0	Inf	0.999736	1	153	23246
SLC16A1.P53985.OID20799.v1	Amyotrophic lateral sclerosis	8	8654.29	0	Inf	0.999736	1	153	23247
SLC16A1.P53985.OID20799.v1	Amyotrophic lateral sclerosis	9	8662.13	0	Inf	0.999736	1	153	23248
SLC16A1.P53985.OID20799.v1	Amyotrophic lateral sclerosis	10	8663.23	0	Inf	0.999736	1	153	23249
SLC16A1.P53985.OID20799.v1	Amyotrophic lateral sclerosis	11	8658.28	0	Inf	0.999736	1	153	23250
SLC16A1.P53985.OID20799.v1	Amyotrophic lateral sclerosis	12	8660.22	0	Inf	0.999736	1	153	23251
SLC16A1.P53985.OID20799.v1	Amyotrophic lateral sclerosis	13	8660.22	0	Inf	0.999736	1	153	23252
SLC16A1.P53985.OID20799.v1	Amyotrophic lateral sclerosis	14	8660.22	0	Inf	0.999736	1	153	23253
SLC16A1.P53985.OID20799.v1	Amyotrophic lateral sclerosis	15	8660.22	0	Inf	0.999736	1	153	23254
SLC16A1.P53985.OID20799.v1	Amyotrophic lateral sclerosis	16	8660.22	0	Inf	0.999736	1	153	23255
SLC16A1.P53985.OID20799.v1	Amyotrophic lateral sclerosis	17	8660.22	0	Inf	0.999736	1	153	23256
KRT14.P02533.OID20800.v1	Amyotrophic lateral sclerosis	1	NA	NA	NA	NA	0	153	23257
KRT14.P02533.OID20800.v1	Amyotrophic lateral sclerosis	2	NA	NA	NA	NA	0	153	23258
KRT14.P02533.OID20800.v1	Amyotrophic lateral sclerosis	3	NA	NA	NA	NA	0	153	23259
KRT14.P02533.OID20800.v1	Amyotrophic lateral sclerosis	4	NA	NA	NA	NA	0	153	23260
KRT14.P02533.OID20800.v1	Amyotrophic lateral sclerosis	5	NA	NA	NA	NA	0	153	23261
KRT14.P02533.OID20800.v1	Amyotrophic lateral sclerosis	6	NA	NA	NA	NA	0	153	23262
KRT14.P02533.OID20800.v1	Amyotrophic lateral sclerosis	7	3374.22	0	Inf	0.999994	1	153	23263
KRT14.P02533.OID20800.v1	Amyotrophic lateral sclerosis	8	3391.41	0	Inf	0.999994	1	153	23264
KRT14.P02533.OID20800.v1	Amyotrophic lateral sclerosis	9	3387.1	0	Inf	0.999994	1	153	23265
KRT14.P02533.OID20800.v1	Amyotrophic lateral sclerosis	10	3384.11	0	Inf	0.999994	1	153	23266
KRT14.P02533.OID20800.v1	Amyotrophic lateral sclerosis	11	3391.05	0	Inf	0.999994	1	153	23267
KRT14.P02533.OID20800.v1	Amyotrophic lateral sclerosis	12	3380.21	0	Inf	0.999994	1	153	23268
KRT14.P02533.OID20800.v1	Amyotrophic lateral sclerosis	13	3380.21	0	Inf	0.999994	1	153	23269
KRT14.P02533.OID20800.v1	Amyotrophic lateral sclerosis	14	3380.21	0	Inf	0.999994	1	153	23270
KRT14.P02533.OID20800.v1	Amyotrophic lateral sclerosis	15	3380.21	0	Inf	0.999994	1	153	23271
KRT14.P02533.OID20800.v1	Amyotrophic lateral sclerosis	16	3380.21	0	Inf	0.999994	1	153	23272
KRT14.P02533.OID20800.v1	Amyotrophic lateral sclerosis	17	3380.21	0	Inf	0.999994	1	153	23273
CALB2.P22676.OID20801.v1	Amyotrophic lateral sclerosis	1	NA	NA	NA	NA	0	153	23274
CALB2.P22676.OID20801.v1	Amyotrophic lateral sclerosis	2	NA	NA	NA	NA	0	153	23275
CALB2.P22676.OID20801.v1	Amyotrophic lateral sclerosis	3	NA	NA	NA	NA	0	153	23276
CALB2.P22676.OID20801.v1	Amyotrophic lateral sclerosis	4	NA	NA	NA	NA	0	153	23277
CALB2.P22676.OID20801.v1	Amyotrophic lateral sclerosis	5	NA	NA	NA	NA	0	153	23278
CALB2.P22676.OID20801.v1	Amyotrophic lateral sclerosis	6	NA	NA	NA	NA	0	153	23279
CALB2.P22676.OID20801.v1	Amyotrophic lateral sclerosis	7	0	0	Inf	0.999881	1	153	23280
CALB2.P22676.OID20801.v1	Amyotrophic lateral sclerosis	8	0	0	Inf	0.999881	1	153	23281
CALB2.P22676.OID20801.v1	Amyotrophic lateral sclerosis	9	0	0	Inf	0.999881	1	153	23282
CALB2.P22676.OID20801.v1	Amyotrophic lateral sclerosis	10	0	0	Inf	0.999881	1	153	23283
CALB2.P22676.OID20801.v1	Amyotrophic lateral sclerosis	11	0	0	Inf	0.999881	1	153	23284
CALB2.P22676.OID20801.v1	Amyotrophic lateral sclerosis	12	0	0	Inf	0.999881	1	153	23285
CALB2.P22676.OID20801.v1	Amyotrophic lateral sclerosis	13	0	0	Inf	0.999881	1	153	23286
CALB2.P22676.OID20801.v1	Amyotrophic lateral sclerosis	14	0	0	Inf	0.999881	1	153	23287
CALB2.P22676.OID20801.v1	Amyotrophic lateral sclerosis	15	0	0	Inf	0.999881	1	153	23288
CALB2.P22676.OID20801.v1	Amyotrophic lateral sclerosis	16	0	0	Inf	0.999881	1	153	23289
CALB2.P22676.OID20801.v1	Amyotrophic lateral sclerosis	17	0	0	Inf	0.999881	1	153	23290
ARID4B.Q4LE39.OID20803.v1	Amyotrophic lateral sclerosis	1	NA	NA	NA	NA	0	153	23291
ARID4B.Q4LE39.OID20803.v1	Amyotrophic lateral sclerosis	2	NA	NA	NA	NA	0	153	23292
ARID4B.Q4LE39.OID20803.v1	Amyotrophic lateral sclerosis	3	NA	NA	NA	NA	0	153	23293
ARID4B.Q4LE39.OID20803.v1	Amyotrophic lateral sclerosis	4	NA	NA	NA	NA	0	153	23294
ARID4B.Q4LE39.OID20803.v1	Amyotrophic lateral sclerosis	5	NA	NA	NA	NA	0	153	23295
ARID4B.Q4LE39.OID20803.v1	Amyotrophic lateral sclerosis	6	NA	NA	NA	NA	0	153	23296
ARID4B.Q4LE39.OID20803.v1	Amyotrophic lateral sclerosis	7	0	0	Inf	0.999917	1	153	23297
ARID4B.Q4LE39.OID20803.v1	Amyotrophic lateral sclerosis	8	0	0	Inf	0.999917	1	153	23298
ARID4B.Q4LE39.OID20803.v1	Amyotrophic lateral sclerosis	9	0	0	Inf	0.999917	1	153	23299
ARID4B.Q4LE39.OID20803.v1	Amyotrophic lateral sclerosis	10	0	0	Inf	0.999917	1	153	23300
ARID4B.Q4LE39.OID20803.v1	Amyotrophic lateral sclerosis	11	0	0	Inf	0.999917	1	153	23301
ARID4B.Q4LE39.OID20803.v1	Amyotrophic lateral sclerosis	12	0	0	Inf	0.999917	1	153	23302
ARID4B.Q4LE39.OID20803.v1	Amyotrophic lateral sclerosis	13	0	0	Inf	0.999917	1	153	23303
ARID4B.Q4LE39.OID20803.v1	Amyotrophic lateral sclerosis	14	0	0	Inf	0.999917	1	153	23304
ARID4B.Q4LE39.OID20803.v1	Amyotrophic lateral sclerosis	15	0	0	Inf	0.999917	1	153	23305
ARID4B.Q4LE39.OID20803.v1	Amyotrophic lateral sclerosis	16	0	0	Inf	0.999917	1	153	23306
ARID4B.Q4LE39.OID20803.v1	Amyotrophic lateral sclerosis	17	0	0	Inf	0.999917	1	153	23307
C19orf12.Q9NSK7.OID20804.v1	Amyotrophic lateral sclerosis	1	NA	NA	NA	NA	0	153	23308
C19orf12.Q9NSK7.OID20804.v1	Amyotrophic lateral sclerosis	2	NA	NA	NA	NA	0	153	23309
C19orf12.Q9NSK7.OID20804.v1	Amyotrophic lateral sclerosis	3	NA	NA	NA	NA	0	153	23310
C19orf12.Q9NSK7.OID20804.v1	Amyotrophic lateral sclerosis	4	NA	NA	NA	NA	0	153	23311
C19orf12.Q9NSK7.OID20804.v1	Amyotrophic lateral sclerosis	5	NA	NA	NA	NA	0	153	23312
C19orf12.Q9NSK7.OID20804.v1	Amyotrophic lateral sclerosis	6	NA	NA	NA	NA	0	153	23313
C19orf12.Q9NSK7.OID20804.v1	Amyotrophic lateral sclerosis	7	37.79	0	Inf	0.999914	1	153	23314
C19orf12.Q9NSK7.OID20804.v1	Amyotrophic lateral sclerosis	8	37.78	0	Inf	0.999914	1	153	23315
C19orf12.Q9NSK7.OID20804.v1	Amyotrophic lateral sclerosis	9	37.81	0	Inf	0.999914	1	153	23316
C19orf12.Q9NSK7.OID20804.v1	Amyotrophic lateral sclerosis	10	37.81	0	Inf	0.999914	1	153	23317
C19orf12.Q9NSK7.OID20804.v1	Amyotrophic lateral sclerosis	11	37.8	0	Inf	0.999914	1	153	23318
C19orf12.Q9NSK7.OID20804.v1	Amyotrophic lateral sclerosis	12	37.8	0	Inf	0.999914	1	153	23319
C19orf12.Q9NSK7.OID20804.v1	Amyotrophic lateral sclerosis	13	37.8	0	Inf	0.999914	1	153	23320
C19orf12.Q9NSK7.OID20804.v1	Amyotrophic lateral sclerosis	14	37.8	0	Inf	0.999914	1	153	23321
C19orf12.Q9NSK7.OID20804.v1	Amyotrophic lateral sclerosis	15	37.8	0	Inf	0.999914	1	153	23322
C19orf12.Q9NSK7.OID20804.v1	Amyotrophic lateral sclerosis	16	37.8	0	Inf	0.999914	1	153	23323
C19orf12.Q9NSK7.OID20804.v1	Amyotrophic lateral sclerosis	17	37.8	0	Inf	0.999914	1	153	23324
SCARB1.Q8WTV0.OID20805.v1	Amyotrophic lateral sclerosis	1	NA	NA	NA	NA	0	153	23325
SCARB1.Q8WTV0.OID20805.v1	Amyotrophic lateral sclerosis	2	NA	NA	NA	NA	0	153	23326
SCARB1.Q8WTV0.OID20805.v1	Amyotrophic lateral sclerosis	3	NA	NA	NA	NA	0	153	23327
SCARB1.Q8WTV0.OID20805.v1	Amyotrophic lateral sclerosis	4	NA	NA	NA	NA	0	153	23328
SCARB1.Q8WTV0.OID20805.v1	Amyotrophic lateral sclerosis	5	NA	NA	NA	NA	0	153	23329
SCARB1.Q8WTV0.OID20805.v1	Amyotrophic lateral sclerosis	6	NA	NA	NA	NA	0	153	23330
SCARB1.Q8WTV0.OID20805.v1	Amyotrophic lateral sclerosis	7	0.07	0	Inf	0.999948	1	153	23331
SCARB1.Q8WTV0.OID20805.v1	Amyotrophic lateral sclerosis	8	0.07	0	Inf	0.999948	1	153	23332
SCARB1.Q8WTV0.OID20805.v1	Amyotrophic lateral sclerosis	9	0.07	0	Inf	0.999948	1	153	23333
SCARB1.Q8WTV0.OID20805.v1	Amyotrophic lateral sclerosis	10	0.07	0	Inf	0.999948	1	153	23334
SCARB1.Q8WTV0.OID20805.v1	Amyotrophic lateral sclerosis	11	0.07	0	Inf	0.999948	1	153	23335
SCARB1.Q8WTV0.OID20805.v1	Amyotrophic lateral sclerosis	12	0.07	0	Inf	0.999948	1	153	23336
SCARB1.Q8WTV0.OID20805.v1	Amyotrophic lateral sclerosis	13	0.07	0	Inf	0.999948	1	153	23337
SCARB1.Q8WTV0.OID20805.v1	Amyotrophic lateral sclerosis	14	0.07	0	Inf	0.999948	1	153	23338
SCARB1.Q8WTV0.OID20805.v1	Amyotrophic lateral sclerosis	15	0.07	0	Inf	0.999948	1	153	23339
SCARB1.Q8WTV0.OID20805.v1	Amyotrophic lateral sclerosis	16	0.07	0	Inf	0.999948	1	153	23340
SCARB1.Q8WTV0.OID20805.v1	Amyotrophic lateral sclerosis	17	0.07	0	Inf	0.999948	1	153	23341
AMFR.Q9UKV5.OID20806.v1	Amyotrophic lateral sclerosis	1	NA	NA	NA	NA	0	153	23342
AMFR.Q9UKV5.OID20806.v1	Amyotrophic lateral sclerosis	2	NA	NA	NA	NA	0	153	23343
AMFR.Q9UKV5.OID20806.v1	Amyotrophic lateral sclerosis	3	NA	NA	NA	NA	0	153	23344
AMFR.Q9UKV5.OID20806.v1	Amyotrophic lateral sclerosis	4	NA	NA	NA	NA	0	153	23345
AMFR.Q9UKV5.OID20806.v1	Amyotrophic lateral sclerosis	5	NA	NA	NA	NA	0	153	23346
AMFR.Q9UKV5.OID20806.v1	Amyotrophic lateral sclerosis	6	NA	NA	NA	NA	0	153	23347
AMFR.Q9UKV5.OID20806.v1	Amyotrophic lateral sclerosis	7	176.77	0	Inf	0.999867	1	153	23348
AMFR.Q9UKV5.OID20806.v1	Amyotrophic lateral sclerosis	8	176.75	0	Inf	0.999867	1	153	23349
AMFR.Q9UKV5.OID20806.v1	Amyotrophic lateral sclerosis	9	176.79	0	Inf	0.999867	1	153	23350
AMFR.Q9UKV5.OID20806.v1	Amyotrophic lateral sclerosis	10	176.82	0	Inf	0.999867	1	153	23351
AMFR.Q9UKV5.OID20806.v1	Amyotrophic lateral sclerosis	11	176.85	0	Inf	0.999867	1	153	23352
AMFR.Q9UKV5.OID20806.v1	Amyotrophic lateral sclerosis	12	176.93	0	Inf	0.999867	1	153	23353
AMFR.Q9UKV5.OID20806.v1	Amyotrophic lateral sclerosis	13	176.93	0	Inf	0.999867	1	153	23354
AMFR.Q9UKV5.OID20806.v1	Amyotrophic lateral sclerosis	14	176.93	0	Inf	0.999867	1	153	23355
AMFR.Q9UKV5.OID20806.v1	Amyotrophic lateral sclerosis	15	176.93	0	Inf	0.999867	1	153	23356
AMFR.Q9UKV5.OID20806.v1	Amyotrophic lateral sclerosis	16	176.93	0	Inf	0.999867	1	153	23357
AMFR.Q9UKV5.OID20806.v1	Amyotrophic lateral sclerosis	17	176.93	0	Inf	0.999867	1	153	23358
MMP13.P45452.OID20807.v1	Amyotrophic lateral sclerosis	1	NA	NA	NA	NA	0	153	23359
MMP13.P45452.OID20807.v1	Amyotrophic lateral sclerosis	2	NA	NA	NA	NA	0	153	23360
MMP13.P45452.OID20807.v1	Amyotrophic lateral sclerosis	3	NA	NA	NA	NA	0	153	23361
MMP13.P45452.OID20807.v1	Amyotrophic lateral sclerosis	4	NA	NA	NA	NA	0	153	23362
MMP13.P45452.OID20807.v1	Amyotrophic lateral sclerosis	5	NA	NA	NA	NA	0	153	23363
MMP13.P45452.OID20807.v1	Amyotrophic lateral sclerosis	6	NA	NA	NA	NA	0	153	23364
MMP13.P45452.OID20807.v1	Amyotrophic lateral sclerosis	7	0.01	0	Inf	0.999895	1	153	23365
MMP13.P45452.OID20807.v1	Amyotrophic lateral sclerosis	8	0.01	0	Inf	0.999895	1	153	23366
MMP13.P45452.OID20807.v1	Amyotrophic lateral sclerosis	9	0.01	0	Inf	0.999895	1	153	23367
MMP13.P45452.OID20807.v1	Amyotrophic lateral sclerosis	10	0.01	0	Inf	0.999895	1	153	23368
MMP13.P45452.OID20807.v1	Amyotrophic lateral sclerosis	11	0.01	0	Inf	0.999895	1	153	23369
MMP13.P45452.OID20807.v1	Amyotrophic lateral sclerosis	12	0.01	0	Inf	0.999895	1	153	23370
MMP13.P45452.OID20807.v1	Amyotrophic lateral sclerosis	13	0.01	0	Inf	0.999895	1	153	23371
MMP13.P45452.OID20807.v1	Amyotrophic lateral sclerosis	14	0.01	0	Inf	0.999895	1	153	23372
MMP13.P45452.OID20807.v1	Amyotrophic lateral sclerosis	15	0.01	0	Inf	0.999895	1	153	23373
MMP13.P45452.OID20807.v1	Amyotrophic lateral sclerosis	16	0.01	0	Inf	0.999895	1	153	23374
MMP13.P45452.OID20807.v1	Amyotrophic lateral sclerosis	17	0.01	0	Inf	0.999895	1	153	23375
CDHR1.Q96JP9.OID20808.v1	Amyotrophic lateral sclerosis	1	NA	NA	NA	NA	0	153	23376
CDHR1.Q96JP9.OID20808.v1	Amyotrophic lateral sclerosis	2	NA	NA	NA	NA	0	153	23377
CDHR1.Q96JP9.OID20808.v1	Amyotrophic lateral sclerosis	3	NA	NA	NA	NA	0	153	23378
CDHR1.Q96JP9.OID20808.v1	Amyotrophic lateral sclerosis	4	NA	NA	NA	NA	0	153	23379
CDHR1.Q96JP9.OID20808.v1	Amyotrophic lateral sclerosis	5	NA	NA	NA	NA	0	153	23380
CDHR1.Q96JP9.OID20808.v1	Amyotrophic lateral sclerosis	6	NA	NA	NA	NA	0	153	23381
CDHR1.Q96JP9.OID20808.v1	Amyotrophic lateral sclerosis	7	0	0	Inf	0.999897	1	153	23382
CDHR1.Q96JP9.OID20808.v1	Amyotrophic lateral sclerosis	8	0	0	Inf	0.999897	1	153	23383
CDHR1.Q96JP9.OID20808.v1	Amyotrophic lateral sclerosis	9	0	0	Inf	0.999897	1	153	23384
CDHR1.Q96JP9.OID20808.v1	Amyotrophic lateral sclerosis	10	0	0	Inf	0.999897	1	153	23385
CDHR1.Q96JP9.OID20808.v1	Amyotrophic lateral sclerosis	11	0	0	Inf	0.999897	1	153	23386
CDHR1.Q96JP9.OID20808.v1	Amyotrophic lateral sclerosis	12	0	0	Inf	0.999897	1	153	23387
CDHR1.Q96JP9.OID20808.v1	Amyotrophic lateral sclerosis	13	0	0	Inf	0.999897	1	153	23388
CDHR1.Q96JP9.OID20808.v1	Amyotrophic lateral sclerosis	14	0	0	Inf	0.999897	1	153	23389
CDHR1.Q96JP9.OID20808.v1	Amyotrophic lateral sclerosis	15	0	0	Inf	0.999897	1	153	23390
CDHR1.Q96JP9.OID20808.v1	Amyotrophic lateral sclerosis	16	0	0	Inf	0.999897	1	153	23391
CDHR1.Q96JP9.OID20808.v1	Amyotrophic lateral sclerosis	17	0	0	Inf	0.999897	1	153	23392
IL34.Q6ZMJ4.OID20809.v1	Amyotrophic lateral sclerosis	1	NA	NA	NA	NA	0	153	23393
IL34.Q6ZMJ4.OID20809.v1	Amyotrophic lateral sclerosis	2	NA	NA	NA	NA	0	153	23394
IL34.Q6ZMJ4.OID20809.v1	Amyotrophic lateral sclerosis	3	NA	NA	NA	NA	0	153	23395
IL34.Q6ZMJ4.OID20809.v1	Amyotrophic lateral sclerosis	4	NA	NA	NA	NA	0	153	23396
IL34.Q6ZMJ4.OID20809.v1	Amyotrophic lateral sclerosis	5	NA	NA	NA	NA	0	153	23397
IL34.Q6ZMJ4.OID20809.v1	Amyotrophic lateral sclerosis	6	NA	NA	NA	NA	0	153	23398
IL34.Q6ZMJ4.OID20809.v1	Amyotrophic lateral sclerosis	7	405.82	0	Inf	0.999881	1	153	23399
IL34.Q6ZMJ4.OID20809.v1	Amyotrophic lateral sclerosis	8	405.96	0	Inf	0.999881	1	153	23400
IL34.Q6ZMJ4.OID20809.v1	Amyotrophic lateral sclerosis	9	406.13	0	Inf	0.999881	1	153	23401
IL34.Q6ZMJ4.OID20809.v1	Amyotrophic lateral sclerosis	10	405.91	0	Inf	0.999881	1	153	23402
IL34.Q6ZMJ4.OID20809.v1	Amyotrophic lateral sclerosis	11	405.93	0	Inf	0.999881	1	153	23403
IL34.Q6ZMJ4.OID20809.v1	Amyotrophic lateral sclerosis	12	406.08	0	Inf	0.999881	1	153	23404
IL34.Q6ZMJ4.OID20809.v1	Amyotrophic lateral sclerosis	13	406.08	0	Inf	0.999881	1	153	23405
IL34.Q6ZMJ4.OID20809.v1	Amyotrophic lateral sclerosis	14	406.08	0	Inf	0.999881	1	153	23406
IL34.Q6ZMJ4.OID20809.v1	Amyotrophic lateral sclerosis	15	406.08	0	Inf	0.999881	1	153	23407
IL34.Q6ZMJ4.OID20809.v1	Amyotrophic lateral sclerosis	16	406.08	0	Inf	0.999881	1	153	23408
IL34.Q6ZMJ4.OID20809.v1	Amyotrophic lateral sclerosis	17	406.08	0	Inf	0.999881	1	153	23409
ANXA5.P08758.OID20810.v1	Amyotrophic lateral sclerosis	1	NA	NA	NA	NA	0	153	23410
ANXA5.P08758.OID20810.v1	Amyotrophic lateral sclerosis	2	NA	NA	NA	NA	0	153	23411
ANXA5.P08758.OID20810.v1	Amyotrophic lateral sclerosis	3	NA	NA	NA	NA	0	153	23412
ANXA5.P08758.OID20810.v1	Amyotrophic lateral sclerosis	4	NA	NA	NA	NA	0	153	23413
ANXA5.P08758.OID20810.v1	Amyotrophic lateral sclerosis	5	NA	NA	NA	NA	0	153	23414
ANXA5.P08758.OID20810.v1	Amyotrophic lateral sclerosis	6	NA	NA	NA	NA	0	153	23415
ANXA5.P08758.OID20810.v1	Amyotrophic lateral sclerosis	7	0	0	Inf	0.999849	1	153	23416
ANXA5.P08758.OID20810.v1	Amyotrophic lateral sclerosis	8	0	0	Inf	0.999849	1	153	23417
ANXA5.P08758.OID20810.v1	Amyotrophic lateral sclerosis	9	0	0	Inf	0.999849	1	153	23418
ANXA5.P08758.OID20810.v1	Amyotrophic lateral sclerosis	10	0	0	Inf	0.999849	1	153	23419
ANXA5.P08758.OID20810.v1	Amyotrophic lateral sclerosis	11	0	0	Inf	0.999849	1	153	23420
ANXA5.P08758.OID20810.v1	Amyotrophic lateral sclerosis	12	0	0	Inf	0.999849	1	153	23421
ANXA5.P08758.OID20810.v1	Amyotrophic lateral sclerosis	13	0	0	Inf	0.999849	1	153	23422
ANXA5.P08758.OID20810.v1	Amyotrophic lateral sclerosis	14	0	0	Inf	0.999849	1	153	23423
ANXA5.P08758.OID20810.v1	Amyotrophic lateral sclerosis	15	0	0	Inf	0.999849	1	153	23424
ANXA5.P08758.OID20810.v1	Amyotrophic lateral sclerosis	16	0	0	Inf	0.999849	1	153	23425
ANXA5.P08758.OID20810.v1	Amyotrophic lateral sclerosis	17	0	0	Inf	0.999849	1	153	23426
ATP5PO.P48047.OID20811.v1	Amyotrophic lateral sclerosis	1	NA	NA	NA	NA	0	153	23427
ATP5PO.P48047.OID20811.v1	Amyotrophic lateral sclerosis	2	NA	NA	NA	NA	0	153	23428
ATP5PO.P48047.OID20811.v1	Amyotrophic lateral sclerosis	3	NA	NA	NA	NA	0	153	23429
ATP5PO.P48047.OID20811.v1	Amyotrophic lateral sclerosis	4	NA	NA	NA	NA	0	153	23430
ATP5PO.P48047.OID20811.v1	Amyotrophic lateral sclerosis	5	NA	NA	NA	NA	0	153	23431
ATP5PO.P48047.OID20811.v1	Amyotrophic lateral sclerosis	6	NA	NA	NA	NA	0	153	23432
ATP5PO.P48047.OID20811.v1	Amyotrophic lateral sclerosis	7	0.07	0	Inf	0.999935	1	153	23433
ATP5PO.P48047.OID20811.v1	Amyotrophic lateral sclerosis	8	0.07	0	Inf	0.999935	1	153	23434
ATP5PO.P48047.OID20811.v1	Amyotrophic lateral sclerosis	9	0.07	0	Inf	0.999935	1	153	23435
ATP5PO.P48047.OID20811.v1	Amyotrophic lateral sclerosis	10	0.07	0	Inf	0.999935	1	153	23436
ATP5PO.P48047.OID20811.v1	Amyotrophic lateral sclerosis	11	0.07	0	Inf	0.999935	1	153	23437
ATP5PO.P48047.OID20811.v1	Amyotrophic lateral sclerosis	12	0.07	0	Inf	0.999935	1	153	23438
ATP5PO.P48047.OID20811.v1	Amyotrophic lateral sclerosis	13	0.07	0	Inf	0.999935	1	153	23439
ATP5PO.P48047.OID20811.v1	Amyotrophic lateral sclerosis	14	0.07	0	Inf	0.999935	1	153	23440
ATP5PO.P48047.OID20811.v1	Amyotrophic lateral sclerosis	15	0.07	0	Inf	0.999935	1	153	23441
ATP5PO.P48047.OID20811.v1	Amyotrophic lateral sclerosis	16	0.07	0	Inf	0.999935	1	153	23442
ATP5PO.P48047.OID20811.v1	Amyotrophic lateral sclerosis	17	0.07	0	Inf	0.999935	1	153	23443
SIGLEC15.Q6ZMC9.OID20812.v1	Amyotrophic lateral sclerosis	1	NA	NA	NA	NA	0	153	23444
SIGLEC15.Q6ZMC9.OID20812.v1	Amyotrophic lateral sclerosis	2	NA	NA	NA	NA	0	153	23445
SIGLEC15.Q6ZMC9.OID20812.v1	Amyotrophic lateral sclerosis	3	NA	NA	NA	NA	0	153	23446
SIGLEC15.Q6ZMC9.OID20812.v1	Amyotrophic lateral sclerosis	4	NA	NA	NA	NA	0	153	23447
SIGLEC15.Q6ZMC9.OID20812.v1	Amyotrophic lateral sclerosis	5	NA	NA	NA	NA	0	153	23448
SIGLEC15.Q6ZMC9.OID20812.v1	Amyotrophic lateral sclerosis	6	NA	NA	NA	NA	0	153	23449
SIGLEC15.Q6ZMC9.OID20812.v1	Amyotrophic lateral sclerosis	7	0.13	0	Inf	0.999954	1	153	23450
SIGLEC15.Q6ZMC9.OID20812.v1	Amyotrophic lateral sclerosis	8	0.13	0	Inf	0.999954	1	153	23451
SIGLEC15.Q6ZMC9.OID20812.v1	Amyotrophic lateral sclerosis	9	0.13	0	Inf	0.999954	1	153	23452
SIGLEC15.Q6ZMC9.OID20812.v1	Amyotrophic lateral sclerosis	10	0.13	0	Inf	0.999954	1	153	23453
SIGLEC15.Q6ZMC9.OID20812.v1	Amyotrophic lateral sclerosis	11	0.13	0	Inf	0.999954	1	153	23454
SIGLEC15.Q6ZMC9.OID20812.v1	Amyotrophic lateral sclerosis	12	0.13	0	Inf	0.999954	1	153	23455
SIGLEC15.Q6ZMC9.OID20812.v1	Amyotrophic lateral sclerosis	13	0.13	0	Inf	0.999954	1	153	23456
SIGLEC15.Q6ZMC9.OID20812.v1	Amyotrophic lateral sclerosis	14	0.13	0	Inf	0.999954	1	153	23457
SIGLEC15.Q6ZMC9.OID20812.v1	Amyotrophic lateral sclerosis	15	0.13	0	Inf	0.999954	1	153	23458
SIGLEC15.Q6ZMC9.OID20812.v1	Amyotrophic lateral sclerosis	16	0.13	0	Inf	0.999954	1	153	23459
SIGLEC15.Q6ZMC9.OID20812.v1	Amyotrophic lateral sclerosis	17	0.13	0	Inf	0.999954	1	153	23460
KCNIP4.Q6PIL6.OID20813.v1	Amyotrophic lateral sclerosis	1	NA	NA	NA	NA	0	153	23461
KCNIP4.Q6PIL6.OID20813.v1	Amyotrophic lateral sclerosis	2	NA	NA	NA	NA	0	153	23462
KCNIP4.Q6PIL6.OID20813.v1	Amyotrophic lateral sclerosis	3	NA	NA	NA	NA	0	153	23463
KCNIP4.Q6PIL6.OID20813.v1	Amyotrophic lateral sclerosis	4	NA	NA	NA	NA	0	153	23464
KCNIP4.Q6PIL6.OID20813.v1	Amyotrophic lateral sclerosis	5	NA	NA	NA	NA	0	153	23465
KCNIP4.Q6PIL6.OID20813.v1	Amyotrophic lateral sclerosis	6	NA	NA	NA	NA	0	153	23466
KCNIP4.Q6PIL6.OID20813.v1	Amyotrophic lateral sclerosis	7	0	0	Inf	0.999825	1	153	23467
KCNIP4.Q6PIL6.OID20813.v1	Amyotrophic lateral sclerosis	8	0	0	Inf	0.999825	1	153	23468
KCNIP4.Q6PIL6.OID20813.v1	Amyotrophic lateral sclerosis	9	0	0	Inf	0.999825	1	153	23469
KCNIP4.Q6PIL6.OID20813.v1	Amyotrophic lateral sclerosis	10	0	0	Inf	0.999825	1	153	23470
KCNIP4.Q6PIL6.OID20813.v1	Amyotrophic lateral sclerosis	11	0	0	Inf	0.999825	1	153	23471
KCNIP4.Q6PIL6.OID20813.v1	Amyotrophic lateral sclerosis	12	0	0	Inf	0.999825	1	153	23472
KCNIP4.Q6PIL6.OID20813.v1	Amyotrophic lateral sclerosis	13	0	0	Inf	0.999825	1	153	23473
KCNIP4.Q6PIL6.OID20813.v1	Amyotrophic lateral sclerosis	14	0	0	Inf	0.999825	1	153	23474
KCNIP4.Q6PIL6.OID20813.v1	Amyotrophic lateral sclerosis	15	0	0	Inf	0.999825	1	153	23475
KCNIP4.Q6PIL6.OID20813.v1	Amyotrophic lateral sclerosis	16	0	0	Inf	0.999825	1	153	23476
KCNIP4.Q6PIL6.OID20813.v1	Amyotrophic lateral sclerosis	17	0	0	Inf	0.999825	1	153	23477
SLC27A4.Q6P1M0.OID20814.v1	Amyotrophic lateral sclerosis	1	NA	NA	NA	NA	0	153	23478
SLC27A4.Q6P1M0.OID20814.v1	Amyotrophic lateral sclerosis	2	NA	NA	NA	NA	0	153	23479
SLC27A4.Q6P1M0.OID20814.v1	Amyotrophic lateral sclerosis	3	NA	NA	NA	NA	0	153	23480
SLC27A4.Q6P1M0.OID20814.v1	Amyotrophic lateral sclerosis	4	NA	NA	NA	NA	0	153	23481
SLC27A4.Q6P1M0.OID20814.v1	Amyotrophic lateral sclerosis	5	NA	NA	NA	NA	0	153	23482
SLC27A4.Q6P1M0.OID20814.v1	Amyotrophic lateral sclerosis	6	NA	NA	NA	NA	0	153	23483
SLC27A4.Q6P1M0.OID20814.v1	Amyotrophic lateral sclerosis	7	0	0	Inf	0.999852	1	153	23484
SLC27A4.Q6P1M0.OID20814.v1	Amyotrophic lateral sclerosis	8	0	0	Inf	0.999852	1	153	23485
SLC27A4.Q6P1M0.OID20814.v1	Amyotrophic lateral sclerosis	9	0	0	Inf	0.999852	1	153	23486
SLC27A4.Q6P1M0.OID20814.v1	Amyotrophic lateral sclerosis	10	0	0	Inf	0.999852	1	153	23487
SLC27A4.Q6P1M0.OID20814.v1	Amyotrophic lateral sclerosis	11	0	0	Inf	0.999852	1	153	23488
SLC27A4.Q6P1M0.OID20814.v1	Amyotrophic lateral sclerosis	12	0	0	Inf	0.999852	1	153	23489
SLC27A4.Q6P1M0.OID20814.v1	Amyotrophic lateral sclerosis	13	0	0	Inf	0.999852	1	153	23490
SLC27A4.Q6P1M0.OID20814.v1	Amyotrophic lateral sclerosis	14	0	0	Inf	0.999852	1	153	23491
SLC27A4.Q6P1M0.OID20814.v1	Amyotrophic lateral sclerosis	15	0	0	Inf	0.999852	1	153	23492
SLC27A4.Q6P1M0.OID20814.v1	Amyotrophic lateral sclerosis	16	0	0	Inf	0.999852	1	153	23493
SLC27A4.Q6P1M0.OID20814.v1	Amyotrophic lateral sclerosis	17	0	0	Inf	0.999852	1	153	23494
METAP1.P53582.OID20815.v1	Amyotrophic lateral sclerosis	1	NA	NA	NA	NA	0	153	23495
METAP1.P53582.OID20815.v1	Amyotrophic lateral sclerosis	2	NA	NA	NA	NA	0	153	23496
METAP1.P53582.OID20815.v1	Amyotrophic lateral sclerosis	3	NA	NA	NA	NA	0	153	23497
METAP1.P53582.OID20815.v1	Amyotrophic lateral sclerosis	4	NA	NA	NA	NA	0	153	23498
METAP1.P53582.OID20815.v1	Amyotrophic lateral sclerosis	5	NA	NA	NA	NA	0	153	23499
METAP1.P53582.OID20815.v1	Amyotrophic lateral sclerosis	6	NA	NA	NA	NA	0	153	23500
METAP1.P53582.OID20815.v1	Amyotrophic lateral sclerosis	7	95.88	0	Inf	0.999935	1	153	23501
METAP1.P53582.OID20815.v1	Amyotrophic lateral sclerosis	8	95.87	0	Inf	0.999935	1	153	23502
METAP1.P53582.OID20815.v1	Amyotrophic lateral sclerosis	9	95.9	0	Inf	0.999935	1	153	23503
METAP1.P53582.OID20815.v1	Amyotrophic lateral sclerosis	10	95.87	0	Inf	0.999935	1	153	23504
METAP1.P53582.OID20815.v1	Amyotrophic lateral sclerosis	11	95.86	0	Inf	0.999935	1	153	23505
METAP1.P53582.OID20815.v1	Amyotrophic lateral sclerosis	12	95.85	0	Inf	0.999935	1	153	23506
METAP1.P53582.OID20815.v1	Amyotrophic lateral sclerosis	13	95.85	0	Inf	0.999935	1	153	23507
METAP1.P53582.OID20815.v1	Amyotrophic lateral sclerosis	14	95.85	0	Inf	0.999935	1	153	23508
METAP1.P53582.OID20815.v1	Amyotrophic lateral sclerosis	15	95.85	0	Inf	0.999935	1	153	23509
METAP1.P53582.OID20815.v1	Amyotrophic lateral sclerosis	16	95.85	0	Inf	0.999935	1	153	23510
METAP1.P53582.OID20815.v1	Amyotrophic lateral sclerosis	17	95.85	0	Inf	0.999935	1	153	23511
TDGF1.P13385.OID20816.v1	Amyotrophic lateral sclerosis	1	NA	NA	NA	NA	0	153	23512
TDGF1.P13385.OID20816.v1	Amyotrophic lateral sclerosis	2	NA	NA	NA	NA	0	153	23513
TDGF1.P13385.OID20816.v1	Amyotrophic lateral sclerosis	3	NA	NA	NA	NA	0	153	23514
TDGF1.P13385.OID20816.v1	Amyotrophic lateral sclerosis	4	NA	NA	NA	NA	0	153	23515
TDGF1.P13385.OID20816.v1	Amyotrophic lateral sclerosis	5	NA	NA	NA	NA	0	153	23516
TDGF1.P13385.OID20816.v1	Amyotrophic lateral sclerosis	6	NA	NA	NA	NA	0	153	23517
TDGF1.P13385.OID20816.v1	Amyotrophic lateral sclerosis	7	0	0	Inf	0.999886	1	153	23518
TDGF1.P13385.OID20816.v1	Amyotrophic lateral sclerosis	8	0	0	Inf	0.999886	1	153	23519
TDGF1.P13385.OID20816.v1	Amyotrophic lateral sclerosis	9	0	0	Inf	0.999886	1	153	23520
TDGF1.P13385.OID20816.v1	Amyotrophic lateral sclerosis	10	0	0	Inf	0.999886	1	153	23521
TDGF1.P13385.OID20816.v1	Amyotrophic lateral sclerosis	11	0	0	Inf	0.999886	1	153	23522
TDGF1.P13385.OID20816.v1	Amyotrophic lateral sclerosis	12	0	0	Inf	0.999886	1	153	23523
TDGF1.P13385.OID20816.v1	Amyotrophic lateral sclerosis	13	0	0	Inf	0.999886	1	153	23524
TDGF1.P13385.OID20816.v1	Amyotrophic lateral sclerosis	14	0	0	Inf	0.999886	1	153	23525
TDGF1.P13385.OID20816.v1	Amyotrophic lateral sclerosis	15	0	0	Inf	0.999886	1	153	23526
TDGF1.P13385.OID20816.v1	Amyotrophic lateral sclerosis	16	0	0	Inf	0.999886	1	153	23527
TDGF1.P13385.OID20816.v1	Amyotrophic lateral sclerosis	17	0	0	Inf	0.999886	1	153	23528
RAB6B.Q9NRW1.OID20817.v1	Amyotrophic lateral sclerosis	1	NA	NA	NA	NA	0	153	23529
RAB6B.Q9NRW1.OID20817.v1	Amyotrophic lateral sclerosis	2	NA	NA	NA	NA	0	153	23530
RAB6B.Q9NRW1.OID20817.v1	Amyotrophic lateral sclerosis	3	NA	NA	NA	NA	0	153	23531
RAB6B.Q9NRW1.OID20817.v1	Amyotrophic lateral sclerosis	4	NA	NA	NA	NA	0	153	23532
RAB6B.Q9NRW1.OID20817.v1	Amyotrophic lateral sclerosis	5	NA	NA	NA	NA	0	153	23533
RAB6B.Q9NRW1.OID20817.v1	Amyotrophic lateral sclerosis	6	NA	NA	NA	NA	0	153	23534
RAB6B.Q9NRW1.OID20817.v1	Amyotrophic lateral sclerosis	7	0.01	0	Inf	0.99971	1	153	23535
RAB6B.Q9NRW1.OID20817.v1	Amyotrophic lateral sclerosis	8	0.01	0	Inf	0.99971	1	153	23536
RAB6B.Q9NRW1.OID20817.v1	Amyotrophic lateral sclerosis	9	0.01	0	Inf	0.99971	1	153	23537
RAB6B.Q9NRW1.OID20817.v1	Amyotrophic lateral sclerosis	10	0.01	0	Inf	0.99971	1	153	23538
RAB6B.Q9NRW1.OID20817.v1	Amyotrophic lateral sclerosis	11	0.01	0	Inf	0.99971	1	153	23539
RAB6B.Q9NRW1.OID20817.v1	Amyotrophic lateral sclerosis	12	0.01	0	Inf	0.99971	1	153	23540
RAB6B.Q9NRW1.OID20817.v1	Amyotrophic lateral sclerosis	13	0.01	0	Inf	0.99971	1	153	23541
RAB6B.Q9NRW1.OID20817.v1	Amyotrophic lateral sclerosis	14	0.01	0	Inf	0.99971	1	153	23542
RAB6B.Q9NRW1.OID20817.v1	Amyotrophic lateral sclerosis	15	0.01	0	Inf	0.99971	1	153	23543
RAB6B.Q9NRW1.OID20817.v1	Amyotrophic lateral sclerosis	16	0.01	0	Inf	0.99971	1	153	23544
RAB6B.Q9NRW1.OID20817.v1	Amyotrophic lateral sclerosis	17	0.01	0	Inf	0.99971	1	153	23545
SSB.P05455.OID20818.v1	Amyotrophic lateral sclerosis	1	NA	NA	NA	NA	0	153	23546
SSB.P05455.OID20818.v1	Amyotrophic lateral sclerosis	2	NA	NA	NA	NA	0	153	23547
SSB.P05455.OID20818.v1	Amyotrophic lateral sclerosis	3	NA	NA	NA	NA	0	153	23548
SSB.P05455.OID20818.v1	Amyotrophic lateral sclerosis	4	NA	NA	NA	NA	0	153	23549
SSB.P05455.OID20818.v1	Amyotrophic lateral sclerosis	5	NA	NA	NA	NA	0	153	23550
SSB.P05455.OID20818.v1	Amyotrophic lateral sclerosis	6	NA	NA	NA	NA	0	153	23551
SSB.P05455.OID20818.v1	Amyotrophic lateral sclerosis	7	3.07	0	Inf	0.999952	1	153	23552
SSB.P05455.OID20818.v1	Amyotrophic lateral sclerosis	8	3.07	0	Inf	0.999952	1	153	23553
SSB.P05455.OID20818.v1	Amyotrophic lateral sclerosis	9	3.07	0	Inf	0.999952	1	153	23554
SSB.P05455.OID20818.v1	Amyotrophic lateral sclerosis	10	3.07	0	Inf	0.999952	1	153	23555
SSB.P05455.OID20818.v1	Amyotrophic lateral sclerosis	11	3.07	0	Inf	0.999952	1	153	23556
SSB.P05455.OID20818.v1	Amyotrophic lateral sclerosis	12	3.07	0	Inf	0.999952	1	153	23557
SSB.P05455.OID20818.v1	Amyotrophic lateral sclerosis	13	3.07	0	Inf	0.999952	1	153	23558
SSB.P05455.OID20818.v1	Amyotrophic lateral sclerosis	14	3.07	0	Inf	0.999952	1	153	23559
SSB.P05455.OID20818.v1	Amyotrophic lateral sclerosis	15	3.07	0	Inf	0.999952	1	153	23560
SSB.P05455.OID20818.v1	Amyotrophic lateral sclerosis	16	3.07	0	Inf	0.999952	1	153	23561
SSB.P05455.OID20818.v1	Amyotrophic lateral sclerosis	17	3.07	0	Inf	0.999952	1	153	23562
PAK4.O96013.OID20819.v1	Amyotrophic lateral sclerosis	1	NA	NA	NA	NA	0	153	23563
PAK4.O96013.OID20819.v1	Amyotrophic lateral sclerosis	2	NA	NA	NA	NA	0	153	23564
PAK4.O96013.OID20819.v1	Amyotrophic lateral sclerosis	3	NA	NA	NA	NA	0	153	23565
PAK4.O96013.OID20819.v1	Amyotrophic lateral sclerosis	4	NA	NA	NA	NA	0	153	23566
PAK4.O96013.OID20819.v1	Amyotrophic lateral sclerosis	5	NA	NA	NA	NA	0	153	23567
PAK4.O96013.OID20819.v1	Amyotrophic lateral sclerosis	6	NA	NA	NA	NA	0	153	23568
PAK4.O96013.OID20819.v1	Amyotrophic lateral sclerosis	7	0	0	Inf	0.999976	1	153	23569
PAK4.O96013.OID20819.v1	Amyotrophic lateral sclerosis	8	0	0	Inf	0.999976	1	153	23570
PAK4.O96013.OID20819.v1	Amyotrophic lateral sclerosis	9	0	0	Inf	0.999976	1	153	23571
PAK4.O96013.OID20819.v1	Amyotrophic lateral sclerosis	10	0	0	Inf	0.999976	1	153	23572
PAK4.O96013.OID20819.v1	Amyotrophic lateral sclerosis	11	0	0	Inf	0.999976	1	153	23573
PAK4.O96013.OID20819.v1	Amyotrophic lateral sclerosis	12	0	0	Inf	0.999976	1	153	23574
PAK4.O96013.OID20819.v1	Amyotrophic lateral sclerosis	13	0	0	Inf	0.999976	1	153	23575
PAK4.O96013.OID20819.v1	Amyotrophic lateral sclerosis	14	0	0	Inf	0.999976	1	153	23576
PAK4.O96013.OID20819.v1	Amyotrophic lateral sclerosis	15	0	0	Inf	0.999976	1	153	23577
PAK4.O96013.OID20819.v1	Amyotrophic lateral sclerosis	16	0	0	Inf	0.999976	1	153	23578
PAK4.O96013.OID20819.v1	Amyotrophic lateral sclerosis	17	0	0	Inf	0.999976	1	153	23579
SIRT5.Q9NXA8.OID20820.v1	Amyotrophic lateral sclerosis	1	NA	NA	NA	NA	0	153	23580
SIRT5.Q9NXA8.OID20820.v1	Amyotrophic lateral sclerosis	2	NA	NA	NA	NA	0	153	23581
SIRT5.Q9NXA8.OID20820.v1	Amyotrophic lateral sclerosis	3	NA	NA	NA	NA	0	153	23582
SIRT5.Q9NXA8.OID20820.v1	Amyotrophic lateral sclerosis	4	NA	NA	NA	NA	0	153	23583
SIRT5.Q9NXA8.OID20820.v1	Amyotrophic lateral sclerosis	5	NA	NA	NA	NA	0	153	23584
SIRT5.Q9NXA8.OID20820.v1	Amyotrophic lateral sclerosis	6	NA	NA	NA	NA	0	153	23585
SIRT5.Q9NXA8.OID20820.v1	Amyotrophic lateral sclerosis	7	0.08	0	Inf	0.999965	1	153	23586
SIRT5.Q9NXA8.OID20820.v1	Amyotrophic lateral sclerosis	8	0.08	0	Inf	0.999965	1	153	23587
SIRT5.Q9NXA8.OID20820.v1	Amyotrophic lateral sclerosis	9	0.08	0	Inf	0.999965	1	153	23588
SIRT5.Q9NXA8.OID20820.v1	Amyotrophic lateral sclerosis	10	0.08	0	Inf	0.999965	1	153	23589
SIRT5.Q9NXA8.OID20820.v1	Amyotrophic lateral sclerosis	11	0.08	0	Inf	0.999965	1	153	23590
SIRT5.Q9NXA8.OID20820.v1	Amyotrophic lateral sclerosis	12	0.08	0	Inf	0.999965	1	153	23591
SIRT5.Q9NXA8.OID20820.v1	Amyotrophic lateral sclerosis	13	0.08	0	Inf	0.999965	1	153	23592
SIRT5.Q9NXA8.OID20820.v1	Amyotrophic lateral sclerosis	14	0.08	0	Inf	0.999965	1	153	23593
SIRT5.Q9NXA8.OID20820.v1	Amyotrophic lateral sclerosis	15	0.08	0	Inf	0.999965	1	153	23594
SIRT5.Q9NXA8.OID20820.v1	Amyotrophic lateral sclerosis	16	0.08	0	Inf	0.999965	1	153	23595
SIRT5.Q9NXA8.OID20820.v1	Amyotrophic lateral sclerosis	17	0.08	0	Inf	0.999965	1	153	23596
LYPD1.Q8N2G4.OID20821.v1	Amyotrophic lateral sclerosis	1	NA	NA	NA	NA	0	153	23597
LYPD1.Q8N2G4.OID20821.v1	Amyotrophic lateral sclerosis	2	NA	NA	NA	NA	0	153	23598
LYPD1.Q8N2G4.OID20821.v1	Amyotrophic lateral sclerosis	3	NA	NA	NA	NA	0	153	23599
LYPD1.Q8N2G4.OID20821.v1	Amyotrophic lateral sclerosis	4	NA	NA	NA	NA	0	153	23600
LYPD1.Q8N2G4.OID20821.v1	Amyotrophic lateral sclerosis	5	NA	NA	NA	NA	0	153	23601
LYPD1.Q8N2G4.OID20821.v1	Amyotrophic lateral sclerosis	6	NA	NA	NA	NA	0	153	23602
LYPD1.Q8N2G4.OID20821.v1	Amyotrophic lateral sclerosis	7	0.02	0	Inf	0.999759	1	153	23603
LYPD1.Q8N2G4.OID20821.v1	Amyotrophic lateral sclerosis	8	0.02	0	Inf	0.999759	1	153	23604
LYPD1.Q8N2G4.OID20821.v1	Amyotrophic lateral sclerosis	9	0.02	0	Inf	0.999759	1	153	23605
LYPD1.Q8N2G4.OID20821.v1	Amyotrophic lateral sclerosis	10	0.02	0	Inf	0.999759	1	153	23606
LYPD1.Q8N2G4.OID20821.v1	Amyotrophic lateral sclerosis	11	0.02	0	Inf	0.999759	1	153	23607
LYPD1.Q8N2G4.OID20821.v1	Amyotrophic lateral sclerosis	12	0.02	0	Inf	0.999759	1	153	23608
LYPD1.Q8N2G4.OID20821.v1	Amyotrophic lateral sclerosis	13	0.02	0	Inf	0.999759	1	153	23609
LYPD1.Q8N2G4.OID20821.v1	Amyotrophic lateral sclerosis	14	0.02	0	Inf	0.999759	1	153	23610
LYPD1.Q8N2G4.OID20821.v1	Amyotrophic lateral sclerosis	15	0.02	0	Inf	0.999759	1	153	23611
LYPD1.Q8N2G4.OID20821.v1	Amyotrophic lateral sclerosis	16	0.02	0	Inf	0.999759	1	153	23612
LYPD1.Q8N2G4.OID20821.v1	Amyotrophic lateral sclerosis	17	0.02	0	Inf	0.999759	1	153	23613
PXN.P49023.OID20822.v1	Amyotrophic lateral sclerosis	1	NA	NA	NA	NA	0	153	23614
PXN.P49023.OID20822.v1	Amyotrophic lateral sclerosis	2	NA	NA	NA	NA	0	153	23615
PXN.P49023.OID20822.v1	Amyotrophic lateral sclerosis	3	NA	NA	NA	NA	0	153	23616
PXN.P49023.OID20822.v1	Amyotrophic lateral sclerosis	4	NA	NA	NA	NA	0	153	23617
PXN.P49023.OID20822.v1	Amyotrophic lateral sclerosis	5	NA	NA	NA	NA	0	153	23618
PXN.P49023.OID20822.v1	Amyotrophic lateral sclerosis	6	NA	NA	NA	NA	0	153	23619
PXN.P49023.OID20822.v1	Amyotrophic lateral sclerosis	7	0.11	0	Inf	0.999917	1	153	23620
PXN.P49023.OID20822.v1	Amyotrophic lateral sclerosis	8	0.11	0	Inf	0.999917	1	153	23621
PXN.P49023.OID20822.v1	Amyotrophic lateral sclerosis	9	0.11	0	Inf	0.999917	1	153	23622
PXN.P49023.OID20822.v1	Amyotrophic lateral sclerosis	10	0.11	0	Inf	0.999917	1	153	23623
PXN.P49023.OID20822.v1	Amyotrophic lateral sclerosis	11	0.11	0	Inf	0.999917	1	153	23624
PXN.P49023.OID20822.v1	Amyotrophic lateral sclerosis	12	0.11	0	Inf	0.999917	1	153	23625
PXN.P49023.OID20822.v1	Amyotrophic lateral sclerosis	13	0.11	0	Inf	0.999917	1	153	23626
PXN.P49023.OID20822.v1	Amyotrophic lateral sclerosis	14	0.11	0	Inf	0.999917	1	153	23627
PXN.P49023.OID20822.v1	Amyotrophic lateral sclerosis	15	0.11	0	Inf	0.999917	1	153	23628
PXN.P49023.OID20822.v1	Amyotrophic lateral sclerosis	16	0.11	0	Inf	0.999917	1	153	23629
PXN.P49023.OID20822.v1	Amyotrophic lateral sclerosis	17	0.11	0	Inf	0.999917	1	153	23630
IDI2.Q9BXS1.OID20823.v1	Amyotrophic lateral sclerosis	1	NA	NA	NA	NA	0	153	23631
IDI2.Q9BXS1.OID20823.v1	Amyotrophic lateral sclerosis	2	NA	NA	NA	NA	0	153	23632
IDI2.Q9BXS1.OID20823.v1	Amyotrophic lateral sclerosis	3	NA	NA	NA	NA	0	153	23633
IDI2.Q9BXS1.OID20823.v1	Amyotrophic lateral sclerosis	4	NA	NA	NA	NA	0	153	23634
IDI2.Q9BXS1.OID20823.v1	Amyotrophic lateral sclerosis	5	NA	NA	NA	NA	0	153	23635
IDI2.Q9BXS1.OID20823.v1	Amyotrophic lateral sclerosis	6	NA	NA	NA	NA	0	153	23636
IDI2.Q9BXS1.OID20823.v1	Amyotrophic lateral sclerosis	7	10.27	0	Inf	0.999942	1	153	23637
IDI2.Q9BXS1.OID20823.v1	Amyotrophic lateral sclerosis	8	10.27	0	Inf	0.999942	1	153	23638
IDI2.Q9BXS1.OID20823.v1	Amyotrophic lateral sclerosis	9	10.27	0	Inf	0.999942	1	153	23639
IDI2.Q9BXS1.OID20823.v1	Amyotrophic lateral sclerosis	10	10.27	0	Inf	0.999942	1	153	23640
IDI2.Q9BXS1.OID20823.v1	Amyotrophic lateral sclerosis	11	10.27	0	Inf	0.999942	1	153	23641
IDI2.Q9BXS1.OID20823.v1	Amyotrophic lateral sclerosis	12	10.28	0	Inf	0.999942	1	153	23642
IDI2.Q9BXS1.OID20823.v1	Amyotrophic lateral sclerosis	13	10.28	0	Inf	0.999942	1	153	23643
IDI2.Q9BXS1.OID20823.v1	Amyotrophic lateral sclerosis	14	10.28	0	Inf	0.999942	1	153	23644
IDI2.Q9BXS1.OID20823.v1	Amyotrophic lateral sclerosis	15	10.28	0	Inf	0.999942	1	153	23645
IDI2.Q9BXS1.OID20823.v1	Amyotrophic lateral sclerosis	16	10.28	0	Inf	0.999942	1	153	23646
IDI2.Q9BXS1.OID20823.v1	Amyotrophic lateral sclerosis	17	10.28	0	Inf	0.999942	1	153	23647
LIF.P15018.OID20824.v1	Amyotrophic lateral sclerosis	1	NA	NA	NA	NA	0	153	23648
LIF.P15018.OID20824.v1	Amyotrophic lateral sclerosis	2	NA	NA	NA	NA	0	153	23649
LIF.P15018.OID20824.v1	Amyotrophic lateral sclerosis	3	NA	NA	NA	NA	0	153	23650
LIF.P15018.OID20824.v1	Amyotrophic lateral sclerosis	4	NA	NA	NA	NA	0	153	23651
LIF.P15018.OID20824.v1	Amyotrophic lateral sclerosis	5	NA	NA	NA	NA	0	153	23652
LIF.P15018.OID20824.v1	Amyotrophic lateral sclerosis	6	NA	NA	NA	NA	0	153	23653
LIF.P15018.OID20824.v1	Amyotrophic lateral sclerosis	7	0	0	Inf	0.999865	1	153	23654
LIF.P15018.OID20824.v1	Amyotrophic lateral sclerosis	8	0	0	Inf	0.999865	1	153	23655
LIF.P15018.OID20824.v1	Amyotrophic lateral sclerosis	9	0	0	Inf	0.999865	1	153	23656
LIF.P15018.OID20824.v1	Amyotrophic lateral sclerosis	10	0	0	Inf	0.999865	1	153	23657
LIF.P15018.OID20824.v1	Amyotrophic lateral sclerosis	11	0	0	Inf	0.999865	1	153	23658
LIF.P15018.OID20824.v1	Amyotrophic lateral sclerosis	12	0	0	Inf	0.999865	1	153	23659
LIF.P15018.OID20824.v1	Amyotrophic lateral sclerosis	13	0	0	Inf	0.999865	1	153	23660
LIF.P15018.OID20824.v1	Amyotrophic lateral sclerosis	14	0	0	Inf	0.999865	1	153	23661
LIF.P15018.OID20824.v1	Amyotrophic lateral sclerosis	15	0	0	Inf	0.999865	1	153	23662
LIF.P15018.OID20824.v1	Amyotrophic lateral sclerosis	16	0	0	Inf	0.999865	1	153	23663
LIF.P15018.OID20824.v1	Amyotrophic lateral sclerosis	17	0	0	Inf	0.999865	1	153	23664
GLT8D2.Q9H1C3.OID20825.v1	Amyotrophic lateral sclerosis	1	NA	NA	NA	NA	0	153	23665
GLT8D2.Q9H1C3.OID20825.v1	Amyotrophic lateral sclerosis	2	NA	NA	NA	NA	0	153	23666
GLT8D2.Q9H1C3.OID20825.v1	Amyotrophic lateral sclerosis	3	NA	NA	NA	NA	0	153	23667
GLT8D2.Q9H1C3.OID20825.v1	Amyotrophic lateral sclerosis	4	NA	NA	NA	NA	0	153	23668
GLT8D2.Q9H1C3.OID20825.v1	Amyotrophic lateral sclerosis	5	NA	NA	NA	NA	0	153	23669
GLT8D2.Q9H1C3.OID20825.v1	Amyotrophic lateral sclerosis	6	NA	NA	NA	NA	0	153	23670
GLT8D2.Q9H1C3.OID20825.v1	Amyotrophic lateral sclerosis	7	0.18	0	Inf	0.999944	1	153	23671
GLT8D2.Q9H1C3.OID20825.v1	Amyotrophic lateral sclerosis	8	0.18	0	Inf	0.999944	1	153	23672
GLT8D2.Q9H1C3.OID20825.v1	Amyotrophic lateral sclerosis	9	0.18	0	Inf	0.999944	1	153	23673
GLT8D2.Q9H1C3.OID20825.v1	Amyotrophic lateral sclerosis	10	0.18	0	Inf	0.999944	1	153	23674
GLT8D2.Q9H1C3.OID20825.v1	Amyotrophic lateral sclerosis	11	0.18	0	Inf	0.999944	1	153	23675
GLT8D2.Q9H1C3.OID20825.v1	Amyotrophic lateral sclerosis	12	0.18	0	Inf	0.999944	1	153	23676
GLT8D2.Q9H1C3.OID20825.v1	Amyotrophic lateral sclerosis	13	0.18	0	Inf	0.999944	1	153	23677
GLT8D2.Q9H1C3.OID20825.v1	Amyotrophic lateral sclerosis	14	0.18	0	Inf	0.999944	1	153	23678
GLT8D2.Q9H1C3.OID20825.v1	Amyotrophic lateral sclerosis	15	0.18	0	Inf	0.999944	1	153	23679
GLT8D2.Q9H1C3.OID20825.v1	Amyotrophic lateral sclerosis	16	0.18	0	Inf	0.999944	1	153	23680
GLT8D2.Q9H1C3.OID20825.v1	Amyotrophic lateral sclerosis	17	0.18	0	Inf	0.999944	1	153	23681
RASA1.P20936.OID20826.v1	Amyotrophic lateral sclerosis	1	NA	NA	NA	NA	0	153	23682
RASA1.P20936.OID20826.v1	Amyotrophic lateral sclerosis	2	NA	NA	NA	NA	0	153	23683
RASA1.P20936.OID20826.v1	Amyotrophic lateral sclerosis	3	NA	NA	NA	NA	0	153	23684
RASA1.P20936.OID20826.v1	Amyotrophic lateral sclerosis	4	NA	NA	NA	NA	0	153	23685
RASA1.P20936.OID20826.v1	Amyotrophic lateral sclerosis	5	NA	NA	NA	NA	0	153	23686
RASA1.P20936.OID20826.v1	Amyotrophic lateral sclerosis	6	NA	NA	NA	NA	0	153	23687
RASA1.P20936.OID20826.v1	Amyotrophic lateral sclerosis	7	0	0	Inf	0.999852	1	153	23688
RASA1.P20936.OID20826.v1	Amyotrophic lateral sclerosis	8	0	0	Inf	0.999852	1	153	23689
RASA1.P20936.OID20826.v1	Amyotrophic lateral sclerosis	9	0	0	Inf	0.999852	1	153	23690
RASA1.P20936.OID20826.v1	Amyotrophic lateral sclerosis	10	0	0	Inf	0.999852	1	153	23691
RASA1.P20936.OID20826.v1	Amyotrophic lateral sclerosis	11	0	0	Inf	0.999852	1	153	23692
RASA1.P20936.OID20826.v1	Amyotrophic lateral sclerosis	12	0	0	Inf	0.999852	1	153	23693
RASA1.P20936.OID20826.v1	Amyotrophic lateral sclerosis	13	0	0	Inf	0.999852	1	153	23694
RASA1.P20936.OID20826.v1	Amyotrophic lateral sclerosis	14	0	0	Inf	0.999852	1	153	23695
RASA1.P20936.OID20826.v1	Amyotrophic lateral sclerosis	15	0	0	Inf	0.999852	1	153	23696
RASA1.P20936.OID20826.v1	Amyotrophic lateral sclerosis	16	0	0	Inf	0.999852	1	153	23697
RASA1.P20936.OID20826.v1	Amyotrophic lateral sclerosis	17	0	0	Inf	0.999852	1	153	23698
DUSP3.P51452.OID20827.v1	Amyotrophic lateral sclerosis	1	NA	NA	NA	NA	0	153	23699
DUSP3.P51452.OID20827.v1	Amyotrophic lateral sclerosis	2	NA	NA	NA	NA	0	153	23700
DUSP3.P51452.OID20827.v1	Amyotrophic lateral sclerosis	3	NA	NA	NA	NA	0	153	23701
DUSP3.P51452.OID20827.v1	Amyotrophic lateral sclerosis	4	NA	NA	NA	NA	0	153	23702
DUSP3.P51452.OID20827.v1	Amyotrophic lateral sclerosis	5	NA	NA	NA	NA	0	153	23703
DUSP3.P51452.OID20827.v1	Amyotrophic lateral sclerosis	6	NA	NA	NA	NA	0	153	23704
DUSP3.P51452.OID20827.v1	Amyotrophic lateral sclerosis	7	0.01	0	Inf	0.999912	1	153	23705
DUSP3.P51452.OID20827.v1	Amyotrophic lateral sclerosis	8	0.01	0	Inf	0.999912	1	153	23706
DUSP3.P51452.OID20827.v1	Amyotrophic lateral sclerosis	9	0.01	0	Inf	0.999912	1	153	23707
DUSP3.P51452.OID20827.v1	Amyotrophic lateral sclerosis	10	0.01	0	Inf	0.999912	1	153	23708
DUSP3.P51452.OID20827.v1	Amyotrophic lateral sclerosis	11	0.01	0	Inf	0.999912	1	153	23709
DUSP3.P51452.OID20827.v1	Amyotrophic lateral sclerosis	12	0.01	0	Inf	0.999912	1	153	23710
DUSP3.P51452.OID20827.v1	Amyotrophic lateral sclerosis	13	0.01	0	Inf	0.999912	1	153	23711
DUSP3.P51452.OID20827.v1	Amyotrophic lateral sclerosis	14	0.01	0	Inf	0.999912	1	153	23712
DUSP3.P51452.OID20827.v1	Amyotrophic lateral sclerosis	15	0.01	0	Inf	0.999912	1	153	23713
DUSP3.P51452.OID20827.v1	Amyotrophic lateral sclerosis	16	0.01	0	Inf	0.999912	1	153	23714
DUSP3.P51452.OID20827.v1	Amyotrophic lateral sclerosis	17	0.01	0	Inf	0.999912	1	153	23715
FGR.P09769.OID20828.v1	Amyotrophic lateral sclerosis	1	NA	NA	NA	NA	0	153	23716
FGR.P09769.OID20828.v1	Amyotrophic lateral sclerosis	2	NA	NA	NA	NA	0	153	23717
FGR.P09769.OID20828.v1	Amyotrophic lateral sclerosis	3	NA	NA	NA	NA	0	153	23718
FGR.P09769.OID20828.v1	Amyotrophic lateral sclerosis	4	NA	NA	NA	NA	0	153	23719
FGR.P09769.OID20828.v1	Amyotrophic lateral sclerosis	5	NA	NA	NA	NA	0	153	23720
FGR.P09769.OID20828.v1	Amyotrophic lateral sclerosis	6	NA	NA	NA	NA	0	153	23721
FGR.P09769.OID20828.v1	Amyotrophic lateral sclerosis	7	0.01	0	Inf	0.999887	1	153	23722
FGR.P09769.OID20828.v1	Amyotrophic lateral sclerosis	8	0.01	0	Inf	0.999887	1	153	23723
FGR.P09769.OID20828.v1	Amyotrophic lateral sclerosis	9	0.01	0	Inf	0.999887	1	153	23724
FGR.P09769.OID20828.v1	Amyotrophic lateral sclerosis	10	0.01	0	Inf	0.999887	1	153	23725
FGR.P09769.OID20828.v1	Amyotrophic lateral sclerosis	11	0.01	0	Inf	0.999887	1	153	23726
FGR.P09769.OID20828.v1	Amyotrophic lateral sclerosis	12	0.01	0	Inf	0.999887	1	153	23727
FGR.P09769.OID20828.v1	Amyotrophic lateral sclerosis	13	0.01	0	Inf	0.999887	1	153	23728
FGR.P09769.OID20828.v1	Amyotrophic lateral sclerosis	14	0.01	0	Inf	0.999887	1	153	23729
FGR.P09769.OID20828.v1	Amyotrophic lateral sclerosis	15	0.01	0	Inf	0.999887	1	153	23730
FGR.P09769.OID20828.v1	Amyotrophic lateral sclerosis	16	0.01	0	Inf	0.999887	1	153	23731
FGR.P09769.OID20828.v1	Amyotrophic lateral sclerosis	17	0.01	0	Inf	0.999887	1	153	23732
HSP90B1.P14625.OID20829.v1	Amyotrophic lateral sclerosis	1	NA	NA	NA	NA	0	153	23733
HSP90B1.P14625.OID20829.v1	Amyotrophic lateral sclerosis	2	NA	NA	NA	NA	0	153	23734
HSP90B1.P14625.OID20829.v1	Amyotrophic lateral sclerosis	3	NA	NA	NA	NA	0	153	23735
HSP90B1.P14625.OID20829.v1	Amyotrophic lateral sclerosis	4	NA	NA	NA	NA	0	153	23736
HSP90B1.P14625.OID20829.v1	Amyotrophic lateral sclerosis	5	NA	NA	NA	NA	0	153	23737
HSP90B1.P14625.OID20829.v1	Amyotrophic lateral sclerosis	6	NA	NA	NA	NA	0	153	23738
HSP90B1.P14625.OID20829.v1	Amyotrophic lateral sclerosis	7	0	0	Inf	0.99987	1	153	23739
HSP90B1.P14625.OID20829.v1	Amyotrophic lateral sclerosis	8	0	0	Inf	0.99987	1	153	23740
HSP90B1.P14625.OID20829.v1	Amyotrophic lateral sclerosis	9	0	0	Inf	0.99987	1	153	23741
HSP90B1.P14625.OID20829.v1	Amyotrophic lateral sclerosis	10	0	0	Inf	0.99987	1	153	23742
HSP90B1.P14625.OID20829.v1	Amyotrophic lateral sclerosis	11	0	0	Inf	0.99987	1	153	23743
HSP90B1.P14625.OID20829.v1	Amyotrophic lateral sclerosis	12	0	0	Inf	0.99987	1	153	23744
HSP90B1.P14625.OID20829.v1	Amyotrophic lateral sclerosis	13	0	0	Inf	0.99987	1	153	23745
HSP90B1.P14625.OID20829.v1	Amyotrophic lateral sclerosis	14	0	0	Inf	0.99987	1	153	23746
HSP90B1.P14625.OID20829.v1	Amyotrophic lateral sclerosis	15	0	0	Inf	0.99987	1	153	23747
HSP90B1.P14625.OID20829.v1	Amyotrophic lateral sclerosis	16	0	0	Inf	0.99987	1	153	23748
HSP90B1.P14625.OID20829.v1	Amyotrophic lateral sclerosis	17	0	0	Inf	0.99987	1	153	23749
MAPT.P10636.OID20830.v1	Amyotrophic lateral sclerosis	1	NA	NA	NA	NA	0	153	23750
MAPT.P10636.OID20830.v1	Amyotrophic lateral sclerosis	2	NA	NA	NA	NA	0	153	23751
MAPT.P10636.OID20830.v1	Amyotrophic lateral sclerosis	3	NA	NA	NA	NA	0	153	23752
MAPT.P10636.OID20830.v1	Amyotrophic lateral sclerosis	4	NA	NA	NA	NA	0	153	23753
MAPT.P10636.OID20830.v1	Amyotrophic lateral sclerosis	5	NA	NA	NA	NA	0	153	23754
MAPT.P10636.OID20830.v1	Amyotrophic lateral sclerosis	6	NA	NA	NA	NA	0	153	23755
MAPT.P10636.OID20830.v1	Amyotrophic lateral sclerosis	7	0	0	Inf	0.999858	1	153	23756
MAPT.P10636.OID20830.v1	Amyotrophic lateral sclerosis	8	0	0	Inf	0.999858	1	153	23757
MAPT.P10636.OID20830.v1	Amyotrophic lateral sclerosis	9	0	0	Inf	0.999858	1	153	23758
MAPT.P10636.OID20830.v1	Amyotrophic lateral sclerosis	10	0	0	Inf	0.999858	1	153	23759
MAPT.P10636.OID20830.v1	Amyotrophic lateral sclerosis	11	0	0	Inf	0.999858	1	153	23760
MAPT.P10636.OID20830.v1	Amyotrophic lateral sclerosis	12	0	0	Inf	0.999858	1	153	23761
MAPT.P10636.OID20830.v1	Amyotrophic lateral sclerosis	13	0	0	Inf	0.999858	1	153	23762
MAPT.P10636.OID20830.v1	Amyotrophic lateral sclerosis	14	0	0	Inf	0.999858	1	153	23763
MAPT.P10636.OID20830.v1	Amyotrophic lateral sclerosis	15	0	0	Inf	0.999858	1	153	23764
MAPT.P10636.OID20830.v1	Amyotrophic lateral sclerosis	16	0	0	Inf	0.999858	1	153	23765
MAPT.P10636.OID20830.v1	Amyotrophic lateral sclerosis	17	0	0	Inf	0.999858	1	153	23766
CLSPN.Q9HAW4.OID20831.v1	Amyotrophic lateral sclerosis	1	NA	NA	NA	NA	0	153	23767
CLSPN.Q9HAW4.OID20831.v1	Amyotrophic lateral sclerosis	2	NA	NA	NA	NA	0	153	23768
CLSPN.Q9HAW4.OID20831.v1	Amyotrophic lateral sclerosis	3	NA	NA	NA	NA	0	153	23769
CLSPN.Q9HAW4.OID20831.v1	Amyotrophic lateral sclerosis	4	NA	NA	NA	NA	0	153	23770
CLSPN.Q9HAW4.OID20831.v1	Amyotrophic lateral sclerosis	5	NA	NA	NA	NA	0	153	23771
CLSPN.Q9HAW4.OID20831.v1	Amyotrophic lateral sclerosis	6	NA	NA	NA	NA	0	153	23772
CLSPN.Q9HAW4.OID20831.v1	Amyotrophic lateral sclerosis	7	277.27	0	Inf	0.999878	1	153	23773
CLSPN.Q9HAW4.OID20831.v1	Amyotrophic lateral sclerosis	8	277.38	0	Inf	0.999878	1	153	23774
CLSPN.Q9HAW4.OID20831.v1	Amyotrophic lateral sclerosis	9	277.41	0	Inf	0.999878	1	153	23775
CLSPN.Q9HAW4.OID20831.v1	Amyotrophic lateral sclerosis	10	277.31	0	Inf	0.999878	1	153	23776
CLSPN.Q9HAW4.OID20831.v1	Amyotrophic lateral sclerosis	11	277.28	0	Inf	0.999878	1	153	23777
CLSPN.Q9HAW4.OID20831.v1	Amyotrophic lateral sclerosis	12	277.25	0	Inf	0.999878	1	153	23778
CLSPN.Q9HAW4.OID20831.v1	Amyotrophic lateral sclerosis	13	277.25	0	Inf	0.999878	1	153	23779
CLSPN.Q9HAW4.OID20831.v1	Amyotrophic lateral sclerosis	14	277.25	0	Inf	0.999878	1	153	23780
CLSPN.Q9HAW4.OID20831.v1	Amyotrophic lateral sclerosis	15	277.25	0	Inf	0.999878	1	153	23781
CLSPN.Q9HAW4.OID20831.v1	Amyotrophic lateral sclerosis	16	277.25	0	Inf	0.999878	1	153	23782
CLSPN.Q9HAW4.OID20831.v1	Amyotrophic lateral sclerosis	17	277.25	0	Inf	0.999878	1	153	23783
PADI4.Q9UM07.OID20832.v1	Amyotrophic lateral sclerosis	1	NA	NA	NA	NA	0	153	23784
PADI4.Q9UM07.OID20832.v1	Amyotrophic lateral sclerosis	2	NA	NA	NA	NA	0	153	23785
PADI4.Q9UM07.OID20832.v1	Amyotrophic lateral sclerosis	3	NA	NA	NA	NA	0	153	23786
PADI4.Q9UM07.OID20832.v1	Amyotrophic lateral sclerosis	4	NA	NA	NA	NA	0	153	23787
PADI4.Q9UM07.OID20832.v1	Amyotrophic lateral sclerosis	5	NA	NA	NA	NA	0	153	23788
PADI4.Q9UM07.OID20832.v1	Amyotrophic lateral sclerosis	6	NA	NA	NA	NA	0	153	23789
PADI4.Q9UM07.OID20832.v1	Amyotrophic lateral sclerosis	7	0	0	Inf	0.99998	1	153	23790
PADI4.Q9UM07.OID20832.v1	Amyotrophic lateral sclerosis	8	0	0	Inf	0.99998	1	153	23791
PADI4.Q9UM07.OID20832.v1	Amyotrophic lateral sclerosis	9	0	0	Inf	0.99998	1	153	23792
PADI4.Q9UM07.OID20832.v1	Amyotrophic lateral sclerosis	10	0	0	Inf	0.99998	1	153	23793
PADI4.Q9UM07.OID20832.v1	Amyotrophic lateral sclerosis	11	0	0	Inf	0.99998	1	153	23794
PADI4.Q9UM07.OID20832.v1	Amyotrophic lateral sclerosis	12	0	0	Inf	0.99998	1	153	23795
PADI4.Q9UM07.OID20832.v1	Amyotrophic lateral sclerosis	13	0	0	Inf	0.99998	1	153	23796
PADI4.Q9UM07.OID20832.v1	Amyotrophic lateral sclerosis	14	0	0	Inf	0.99998	1	153	23797
PADI4.Q9UM07.OID20832.v1	Amyotrophic lateral sclerosis	15	0	0	Inf	0.99998	1	153	23798
PADI4.Q9UM07.OID20832.v1	Amyotrophic lateral sclerosis	16	0	0	Inf	0.99998	1	153	23799
PADI4.Q9UM07.OID20832.v1	Amyotrophic lateral sclerosis	17	0	0	Inf	0.99998	1	153	23800
IVD.P26440.OID20833.v1	Amyotrophic lateral sclerosis	1	NA	NA	NA	NA	0	153	23801
IVD.P26440.OID20833.v1	Amyotrophic lateral sclerosis	2	NA	NA	NA	NA	0	153	23802
IVD.P26440.OID20833.v1	Amyotrophic lateral sclerosis	3	NA	NA	NA	NA	0	153	23803
IVD.P26440.OID20833.v1	Amyotrophic lateral sclerosis	4	NA	NA	NA	NA	0	153	23804
IVD.P26440.OID20833.v1	Amyotrophic lateral sclerosis	5	NA	NA	NA	NA	0	153	23805
IVD.P26440.OID20833.v1	Amyotrophic lateral sclerosis	6	NA	NA	NA	NA	0	153	23806
IVD.P26440.OID20833.v1	Amyotrophic lateral sclerosis	7	0	0	Inf	0.999888	1	153	23807
IVD.P26440.OID20833.v1	Amyotrophic lateral sclerosis	8	0	0	Inf	0.999888	1	153	23808
IVD.P26440.OID20833.v1	Amyotrophic lateral sclerosis	9	0	0	Inf	0.999888	1	153	23809
IVD.P26440.OID20833.v1	Amyotrophic lateral sclerosis	10	0	0	Inf	0.999888	1	153	23810
IVD.P26440.OID20833.v1	Amyotrophic lateral sclerosis	11	0	0	Inf	0.999888	1	153	23811
IVD.P26440.OID20833.v1	Amyotrophic lateral sclerosis	12	0	0	Inf	0.999888	1	153	23812
IVD.P26440.OID20833.v1	Amyotrophic lateral sclerosis	13	0	0	Inf	0.999888	1	153	23813
IVD.P26440.OID20833.v1	Amyotrophic lateral sclerosis	14	0	0	Inf	0.999888	1	153	23814
IVD.P26440.OID20833.v1	Amyotrophic lateral sclerosis	15	0	0	Inf	0.999888	1	153	23815
IVD.P26440.OID20833.v1	Amyotrophic lateral sclerosis	16	0	0	Inf	0.999888	1	153	23816
IVD.P26440.OID20833.v1	Amyotrophic lateral sclerosis	17	0	0	Inf	0.999888	1	153	23817
NOS3.P29474.OID20834.v1	Amyotrophic lateral sclerosis	1	NA	NA	NA	NA	0	153	23818
NOS3.P29474.OID20834.v1	Amyotrophic lateral sclerosis	2	NA	NA	NA	NA	0	153	23819
NOS3.P29474.OID20834.v1	Amyotrophic lateral sclerosis	3	NA	NA	NA	NA	0	153	23820
NOS3.P29474.OID20834.v1	Amyotrophic lateral sclerosis	4	NA	NA	NA	NA	0	153	23821
NOS3.P29474.OID20834.v1	Amyotrophic lateral sclerosis	5	NA	NA	NA	NA	0	153	23822
NOS3.P29474.OID20834.v1	Amyotrophic lateral sclerosis	6	NA	NA	NA	NA	0	153	23823
NOS3.P29474.OID20834.v1	Amyotrophic lateral sclerosis	7	15365.2	0	Inf	0.999849	1	153	23824
NOS3.P29474.OID20834.v1	Amyotrophic lateral sclerosis	8	15375.6	0	Inf	0.999849	1	153	23825
NOS3.P29474.OID20834.v1	Amyotrophic lateral sclerosis	9	15369.4	0	Inf	0.999849	1	153	23826
NOS3.P29474.OID20834.v1	Amyotrophic lateral sclerosis	10	15362.4	0	Inf	0.999849	1	153	23827
NOS3.P29474.OID20834.v1	Amyotrophic lateral sclerosis	11	15359.5	0	Inf	0.999849	1	153	23828
NOS3.P29474.OID20834.v1	Amyotrophic lateral sclerosis	12	15358.2	0	Inf	0.999849	1	153	23829
NOS3.P29474.OID20834.v1	Amyotrophic lateral sclerosis	13	15358.2	0	Inf	0.999849	1	153	23830
NOS3.P29474.OID20834.v1	Amyotrophic lateral sclerosis	14	15358.2	0	Inf	0.999849	1	153	23831
NOS3.P29474.OID20834.v1	Amyotrophic lateral sclerosis	15	15358.2	0	Inf	0.999849	1	153	23832
NOS3.P29474.OID20834.v1	Amyotrophic lateral sclerosis	16	15358.2	0	Inf	0.999849	1	153	23833
NOS3.P29474.OID20834.v1	Amyotrophic lateral sclerosis	17	15358.2	0	Inf	0.999849	1	153	23834
PLIN1.O60240.OID20835.v1	Amyotrophic lateral sclerosis	1	NA	NA	NA	NA	0	153	23835
PLIN1.O60240.OID20835.v1	Amyotrophic lateral sclerosis	2	NA	NA	NA	NA	0	153	23836
PLIN1.O60240.OID20835.v1	Amyotrophic lateral sclerosis	3	NA	NA	NA	NA	0	153	23837
PLIN1.O60240.OID20835.v1	Amyotrophic lateral sclerosis	4	NA	NA	NA	NA	0	153	23838
PLIN1.O60240.OID20835.v1	Amyotrophic lateral sclerosis	5	NA	NA	NA	NA	0	153	23839
PLIN1.O60240.OID20835.v1	Amyotrophic lateral sclerosis	6	NA	NA	NA	NA	0	153	23840
PLIN1.O60240.OID20835.v1	Amyotrophic lateral sclerosis	7	0	0	Inf	0.999863	1	153	23841
PLIN1.O60240.OID20835.v1	Amyotrophic lateral sclerosis	8	0	0	Inf	0.999863	1	153	23842
PLIN1.O60240.OID20835.v1	Amyotrophic lateral sclerosis	9	0	0	Inf	0.999863	1	153	23843
PLIN1.O60240.OID20835.v1	Amyotrophic lateral sclerosis	10	0	0	Inf	0.999863	1	153	23844
PLIN1.O60240.OID20835.v1	Amyotrophic lateral sclerosis	11	0	0	Inf	0.999863	1	153	23845
PLIN1.O60240.OID20835.v1	Amyotrophic lateral sclerosis	12	0	0	Inf	0.999863	1	153	23846
PLIN1.O60240.OID20835.v1	Amyotrophic lateral sclerosis	13	0	0	Inf	0.999863	1	153	23847
PLIN1.O60240.OID20835.v1	Amyotrophic lateral sclerosis	14	0	0	Inf	0.999863	1	153	23848
PLIN1.O60240.OID20835.v1	Amyotrophic lateral sclerosis	15	0	0	Inf	0.999863	1	153	23849
PLIN1.O60240.OID20835.v1	Amyotrophic lateral sclerosis	16	0	0	Inf	0.999863	1	153	23850
PLIN1.O60240.OID20835.v1	Amyotrophic lateral sclerosis	17	0	0	Inf	0.999863	1	153	23851
CETN2.P41208.OID20836.v1	Amyotrophic lateral sclerosis	1	NA	NA	NA	NA	0	153	23852
CETN2.P41208.OID20836.v1	Amyotrophic lateral sclerosis	2	NA	NA	NA	NA	0	153	23853
CETN2.P41208.OID20836.v1	Amyotrophic lateral sclerosis	3	NA	NA	NA	NA	0	153	23854
CETN2.P41208.OID20836.v1	Amyotrophic lateral sclerosis	4	NA	NA	NA	NA	0	153	23855
CETN2.P41208.OID20836.v1	Amyotrophic lateral sclerosis	5	NA	NA	NA	NA	0	153	23856
CETN2.P41208.OID20836.v1	Amyotrophic lateral sclerosis	6	NA	NA	NA	NA	0	153	23857
CETN2.P41208.OID20836.v1	Amyotrophic lateral sclerosis	7	0	0	Inf	0.999919	1	153	23858
CETN2.P41208.OID20836.v1	Amyotrophic lateral sclerosis	8	0	0	Inf	0.999919	1	153	23859
CETN2.P41208.OID20836.v1	Amyotrophic lateral sclerosis	9	0	0	Inf	0.999919	1	153	23860
CETN2.P41208.OID20836.v1	Amyotrophic lateral sclerosis	10	0	0	Inf	0.999919	1	153	23861
CETN2.P41208.OID20836.v1	Amyotrophic lateral sclerosis	11	0	0	Inf	0.999919	1	153	23862
CETN2.P41208.OID20836.v1	Amyotrophic lateral sclerosis	12	0	0	Inf	0.999919	1	153	23863
CETN2.P41208.OID20836.v1	Amyotrophic lateral sclerosis	13	0	0	Inf	0.999919	1	153	23864
CETN2.P41208.OID20836.v1	Amyotrophic lateral sclerosis	14	0	0	Inf	0.999919	1	153	23865
CETN2.P41208.OID20836.v1	Amyotrophic lateral sclerosis	15	0	0	Inf	0.999919	1	153	23866
CETN2.P41208.OID20836.v1	Amyotrophic lateral sclerosis	16	0	0	Inf	0.999919	1	153	23867
CETN2.P41208.OID20836.v1	Amyotrophic lateral sclerosis	17	0	0	Inf	0.999919	1	153	23868
STK24.Q9Y6E0.OID20837.v1	Amyotrophic lateral sclerosis	1	NA	NA	NA	NA	0	153	23869
STK24.Q9Y6E0.OID20837.v1	Amyotrophic lateral sclerosis	2	NA	NA	NA	NA	0	153	23870
STK24.Q9Y6E0.OID20837.v1	Amyotrophic lateral sclerosis	3	NA	NA	NA	NA	0	153	23871
STK24.Q9Y6E0.OID20837.v1	Amyotrophic lateral sclerosis	4	NA	NA	NA	NA	0	153	23872
STK24.Q9Y6E0.OID20837.v1	Amyotrophic lateral sclerosis	5	NA	NA	NA	NA	0	153	23873
STK24.Q9Y6E0.OID20837.v1	Amyotrophic lateral sclerosis	6	NA	NA	NA	NA	0	153	23874
STK24.Q9Y6E0.OID20837.v1	Amyotrophic lateral sclerosis	7	0	0	Inf	0.99993	1	153	23875
STK24.Q9Y6E0.OID20837.v1	Amyotrophic lateral sclerosis	8	0	0	Inf	0.99993	1	153	23876
STK24.Q9Y6E0.OID20837.v1	Amyotrophic lateral sclerosis	9	0	0	Inf	0.99993	1	153	23877
STK24.Q9Y6E0.OID20837.v1	Amyotrophic lateral sclerosis	10	0	0	Inf	0.99993	1	153	23878
STK24.Q9Y6E0.OID20837.v1	Amyotrophic lateral sclerosis	11	0	0	Inf	0.99993	1	153	23879
STK24.Q9Y6E0.OID20837.v1	Amyotrophic lateral sclerosis	12	0	0	Inf	0.99993	1	153	23880
STK24.Q9Y6E0.OID20837.v1	Amyotrophic lateral sclerosis	13	0	0	Inf	0.99993	1	153	23881
STK24.Q9Y6E0.OID20837.v1	Amyotrophic lateral sclerosis	14	0	0	Inf	0.99993	1	153	23882
STK24.Q9Y6E0.OID20837.v1	Amyotrophic lateral sclerosis	15	0	0	Inf	0.99993	1	153	23883
STK24.Q9Y6E0.OID20837.v1	Amyotrophic lateral sclerosis	16	0	0	Inf	0.99993	1	153	23884
STK24.Q9Y6E0.OID20837.v1	Amyotrophic lateral sclerosis	17	0	0	Inf	0.99993	1	153	23885
GGA1.Q9UJY5.OID20838.v1	Amyotrophic lateral sclerosis	1	NA	NA	NA	NA	0	153	23886
GGA1.Q9UJY5.OID20838.v1	Amyotrophic lateral sclerosis	2	NA	NA	NA	NA	0	153	23887
GGA1.Q9UJY5.OID20838.v1	Amyotrophic lateral sclerosis	3	NA	NA	NA	NA	0	153	23888
GGA1.Q9UJY5.OID20838.v1	Amyotrophic lateral sclerosis	4	NA	NA	NA	NA	0	153	23889
GGA1.Q9UJY5.OID20838.v1	Amyotrophic lateral sclerosis	5	NA	NA	NA	NA	0	153	23890
GGA1.Q9UJY5.OID20838.v1	Amyotrophic lateral sclerosis	6	NA	NA	NA	NA	0	153	23891
GGA1.Q9UJY5.OID20838.v1	Amyotrophic lateral sclerosis	7	99.88	0	Inf	0.999922	1	153	23892
GGA1.Q9UJY5.OID20838.v1	Amyotrophic lateral sclerosis	8	99.88	0	Inf	0.999922	1	153	23893
GGA1.Q9UJY5.OID20838.v1	Amyotrophic lateral sclerosis	9	99.89	0	Inf	0.999922	1	153	23894
GGA1.Q9UJY5.OID20838.v1	Amyotrophic lateral sclerosis	10	99.92	0	Inf	0.999922	1	153	23895
GGA1.Q9UJY5.OID20838.v1	Amyotrophic lateral sclerosis	11	99.91	0	Inf	0.999922	1	153	23896
GGA1.Q9UJY5.OID20838.v1	Amyotrophic lateral sclerosis	12	99.91	0	Inf	0.999922	1	153	23897
GGA1.Q9UJY5.OID20838.v1	Amyotrophic lateral sclerosis	13	99.91	0	Inf	0.999922	1	153	23898
GGA1.Q9UJY5.OID20838.v1	Amyotrophic lateral sclerosis	14	99.91	0	Inf	0.999922	1	153	23899
GGA1.Q9UJY5.OID20838.v1	Amyotrophic lateral sclerosis	15	99.91	0	Inf	0.999922	1	153	23900
GGA1.Q9UJY5.OID20838.v1	Amyotrophic lateral sclerosis	16	99.91	0	Inf	0.999922	1	153	23901
GGA1.Q9UJY5.OID20838.v1	Amyotrophic lateral sclerosis	17	99.91	0	Inf	0.999922	1	153	23902
PBLD.P30039.OID20839.v1	Amyotrophic lateral sclerosis	1	NA	NA	NA	NA	0	153	23903
PBLD.P30039.OID20839.v1	Amyotrophic lateral sclerosis	2	NA	NA	NA	NA	0	153	23904
PBLD.P30039.OID20839.v1	Amyotrophic lateral sclerosis	3	NA	NA	NA	NA	0	153	23905
PBLD.P30039.OID20839.v1	Amyotrophic lateral sclerosis	4	NA	NA	NA	NA	0	153	23906
PBLD.P30039.OID20839.v1	Amyotrophic lateral sclerosis	5	NA	NA	NA	NA	0	153	23907
PBLD.P30039.OID20839.v1	Amyotrophic lateral sclerosis	6	NA	NA	NA	NA	0	153	23908
PBLD.P30039.OID20839.v1	Amyotrophic lateral sclerosis	7	0	0	Inf	0.999905	1	153	23909
PBLD.P30039.OID20839.v1	Amyotrophic lateral sclerosis	8	0	0	Inf	0.999905	1	153	23910
PBLD.P30039.OID20839.v1	Amyotrophic lateral sclerosis	9	0	0	Inf	0.999905	1	153	23911
PBLD.P30039.OID20839.v1	Amyotrophic lateral sclerosis	10	0	0	Inf	0.999905	1	153	23912
PBLD.P30039.OID20839.v1	Amyotrophic lateral sclerosis	11	0	0	Inf	0.999905	1	153	23913
PBLD.P30039.OID20839.v1	Amyotrophic lateral sclerosis	12	0	0	Inf	0.999905	1	153	23914
PBLD.P30039.OID20839.v1	Amyotrophic lateral sclerosis	13	0	0	Inf	0.999905	1	153	23915
PBLD.P30039.OID20839.v1	Amyotrophic lateral sclerosis	14	0	0	Inf	0.999905	1	153	23916
PBLD.P30039.OID20839.v1	Amyotrophic lateral sclerosis	15	0	0	Inf	0.999905	1	153	23917
PBLD.P30039.OID20839.v1	Amyotrophic lateral sclerosis	16	0	0	Inf	0.999905	1	153	23918
PBLD.P30039.OID20839.v1	Amyotrophic lateral sclerosis	17	0	0	Inf	0.999905	1	153	23919
EPHA10.Q5JZY3.OID20840.v1	Amyotrophic lateral sclerosis	1	NA	NA	NA	NA	0	153	23920
EPHA10.Q5JZY3.OID20840.v1	Amyotrophic lateral sclerosis	2	NA	NA	NA	NA	0	153	23921
EPHA10.Q5JZY3.OID20840.v1	Amyotrophic lateral sclerosis	3	NA	NA	NA	NA	0	153	23922
EPHA10.Q5JZY3.OID20840.v1	Amyotrophic lateral sclerosis	4	NA	NA	NA	NA	0	153	23923
EPHA10.Q5JZY3.OID20840.v1	Amyotrophic lateral sclerosis	5	NA	NA	NA	NA	0	153	23924
EPHA10.Q5JZY3.OID20840.v1	Amyotrophic lateral sclerosis	6	NA	NA	NA	NA	0	153	23925
EPHA10.Q5JZY3.OID20840.v1	Amyotrophic lateral sclerosis	7	4.01	0	Inf	0.999937	1	153	23926
EPHA10.Q5JZY3.OID20840.v1	Amyotrophic lateral sclerosis	8	4.02	0	Inf	0.999937	1	153	23927
EPHA10.Q5JZY3.OID20840.v1	Amyotrophic lateral sclerosis	9	4.02	0	Inf	0.999937	1	153	23928
EPHA10.Q5JZY3.OID20840.v1	Amyotrophic lateral sclerosis	10	4.02	0	Inf	0.999937	1	153	23929
EPHA10.Q5JZY3.OID20840.v1	Amyotrophic lateral sclerosis	11	4.02	0	Inf	0.999937	1	153	23930
EPHA10.Q5JZY3.OID20840.v1	Amyotrophic lateral sclerosis	12	4.02	0	Inf	0.999937	1	153	23931
EPHA10.Q5JZY3.OID20840.v1	Amyotrophic lateral sclerosis	13	4.02	0	Inf	0.999937	1	153	23932
EPHA10.Q5JZY3.OID20840.v1	Amyotrophic lateral sclerosis	14	4.02	0	Inf	0.999937	1	153	23933
EPHA10.Q5JZY3.OID20840.v1	Amyotrophic lateral sclerosis	15	4.02	0	Inf	0.999937	1	153	23934
EPHA10.Q5JZY3.OID20840.v1	Amyotrophic lateral sclerosis	16	4.02	0	Inf	0.999937	1	153	23935
EPHA10.Q5JZY3.OID20840.v1	Amyotrophic lateral sclerosis	17	4.02	0	Inf	0.999937	1	153	23936
GHRHR.Q02643.OID20841.v1	Amyotrophic lateral sclerosis	1	NA	NA	NA	NA	0	153	23937
GHRHR.Q02643.OID20841.v1	Amyotrophic lateral sclerosis	2	NA	NA	NA	NA	0	153	23938
GHRHR.Q02643.OID20841.v1	Amyotrophic lateral sclerosis	3	NA	NA	NA	NA	0	153	23939
GHRHR.Q02643.OID20841.v1	Amyotrophic lateral sclerosis	4	NA	NA	NA	NA	0	153	23940
GHRHR.Q02643.OID20841.v1	Amyotrophic lateral sclerosis	5	NA	NA	NA	NA	0	153	23941
GHRHR.Q02643.OID20841.v1	Amyotrophic lateral sclerosis	6	NA	NA	NA	NA	0	153	23942
GHRHR.Q02643.OID20841.v1	Amyotrophic lateral sclerosis	7	167.65	0	Inf	0.999913	1	153	23943
GHRHR.Q02643.OID20841.v1	Amyotrophic lateral sclerosis	8	167.65	0	Inf	0.999913	1	153	23944
GHRHR.Q02643.OID20841.v1	Amyotrophic lateral sclerosis	9	167.63	0	Inf	0.999913	1	153	23945
GHRHR.Q02643.OID20841.v1	Amyotrophic lateral sclerosis	10	167.62	0	Inf	0.999913	1	153	23946
GHRHR.Q02643.OID20841.v1	Amyotrophic lateral sclerosis	11	167.58	0	Inf	0.999913	1	153	23947
GHRHR.Q02643.OID20841.v1	Amyotrophic lateral sclerosis	12	167.57	0	Inf	0.999913	1	153	23948
GHRHR.Q02643.OID20841.v1	Amyotrophic lateral sclerosis	13	167.57	0	Inf	0.999913	1	153	23949
GHRHR.Q02643.OID20841.v1	Amyotrophic lateral sclerosis	14	167.57	0	Inf	0.999913	1	153	23950
GHRHR.Q02643.OID20841.v1	Amyotrophic lateral sclerosis	15	167.57	0	Inf	0.999913	1	153	23951
GHRHR.Q02643.OID20841.v1	Amyotrophic lateral sclerosis	16	167.57	0	Inf	0.999913	1	153	23952
GHRHR.Q02643.OID20841.v1	Amyotrophic lateral sclerosis	17	167.57	0	Inf	0.999913	1	153	23953
TPPP3.Q9BW30.OID20842.v1	Amyotrophic lateral sclerosis	1	NA	NA	NA	NA	0	153	23954
TPPP3.Q9BW30.OID20842.v1	Amyotrophic lateral sclerosis	2	NA	NA	NA	NA	0	153	23955
TPPP3.Q9BW30.OID20842.v1	Amyotrophic lateral sclerosis	3	NA	NA	NA	NA	0	153	23956
TPPP3.Q9BW30.OID20842.v1	Amyotrophic lateral sclerosis	4	NA	NA	NA	NA	0	153	23957
TPPP3.Q9BW30.OID20842.v1	Amyotrophic lateral sclerosis	5	NA	NA	NA	NA	0	153	23958
TPPP3.Q9BW30.OID20842.v1	Amyotrophic lateral sclerosis	6	NA	NA	NA	NA	0	153	23959
TPPP3.Q9BW30.OID20842.v1	Amyotrophic lateral sclerosis	7	380.88	0	Inf	0.999899	1	153	23960
TPPP3.Q9BW30.OID20842.v1	Amyotrophic lateral sclerosis	8	380.74	0	Inf	0.999899	1	153	23961
TPPP3.Q9BW30.OID20842.v1	Amyotrophic lateral sclerosis	9	380.82	0	Inf	0.999899	1	153	23962
TPPP3.Q9BW30.OID20842.v1	Amyotrophic lateral sclerosis	10	380.79	0	Inf	0.999899	1	153	23963
TPPP3.Q9BW30.OID20842.v1	Amyotrophic lateral sclerosis	11	380.63	0	Inf	0.999899	1	153	23964
TPPP3.Q9BW30.OID20842.v1	Amyotrophic lateral sclerosis	12	380.55	0	Inf	0.999899	1	153	23965
TPPP3.Q9BW30.OID20842.v1	Amyotrophic lateral sclerosis	13	380.55	0	Inf	0.999899	1	153	23966
TPPP3.Q9BW30.OID20842.v1	Amyotrophic lateral sclerosis	14	380.55	0	Inf	0.999899	1	153	23967
TPPP3.Q9BW30.OID20842.v1	Amyotrophic lateral sclerosis	15	380.55	0	Inf	0.999899	1	153	23968
TPPP3.Q9BW30.OID20842.v1	Amyotrophic lateral sclerosis	16	380.55	0	Inf	0.999899	1	153	23969
TPPP3.Q9BW30.OID20842.v1	Amyotrophic lateral sclerosis	17	380.55	0	Inf	0.999899	1	153	23970
ATP6V1F.Q16864.OID20843.v1	Amyotrophic lateral sclerosis	1	NA	NA	NA	NA	0	153	23971
ATP6V1F.Q16864.OID20843.v1	Amyotrophic lateral sclerosis	2	NA	NA	NA	NA	0	153	23972
ATP6V1F.Q16864.OID20843.v1	Amyotrophic lateral sclerosis	3	NA	NA	NA	NA	0	153	23973
ATP6V1F.Q16864.OID20843.v1	Amyotrophic lateral sclerosis	4	NA	NA	NA	NA	0	153	23974
ATP6V1F.Q16864.OID20843.v1	Amyotrophic lateral sclerosis	5	NA	NA	NA	NA	0	153	23975
ATP6V1F.Q16864.OID20843.v1	Amyotrophic lateral sclerosis	6	NA	NA	NA	NA	0	153	23976
ATP6V1F.Q16864.OID20843.v1	Amyotrophic lateral sclerosis	7	0	0	Inf	0.999835	1	153	23977
ATP6V1F.Q16864.OID20843.v1	Amyotrophic lateral sclerosis	8	0	0	Inf	0.999835	1	153	23978
ATP6V1F.Q16864.OID20843.v1	Amyotrophic lateral sclerosis	9	0	0	Inf	0.999835	1	153	23979
ATP6V1F.Q16864.OID20843.v1	Amyotrophic lateral sclerosis	10	0	0	Inf	0.999835	1	153	23980
ATP6V1F.Q16864.OID20843.v1	Amyotrophic lateral sclerosis	11	0	0	Inf	0.999835	1	153	23981
ATP6V1F.Q16864.OID20843.v1	Amyotrophic lateral sclerosis	12	0	0	Inf	0.999835	1	153	23982
ATP6V1F.Q16864.OID20843.v1	Amyotrophic lateral sclerosis	13	0	0	Inf	0.999835	1	153	23983
ATP6V1F.Q16864.OID20843.v1	Amyotrophic lateral sclerosis	14	0	0	Inf	0.999835	1	153	23984
ATP6V1F.Q16864.OID20843.v1	Amyotrophic lateral sclerosis	15	0	0	Inf	0.999835	1	153	23985
ATP6V1F.Q16864.OID20843.v1	Amyotrophic lateral sclerosis	16	0	0	Inf	0.999835	1	153	23986
ATP6V1F.Q16864.OID20843.v1	Amyotrophic lateral sclerosis	17	0	0	Inf	0.999835	1	153	23987
TBC1D17.Q9HA65.OID20844.v1	Amyotrophic lateral sclerosis	1	NA	NA	NA	NA	0	153	23988
TBC1D17.Q9HA65.OID20844.v1	Amyotrophic lateral sclerosis	2	NA	NA	NA	NA	0	153	23989
TBC1D17.Q9HA65.OID20844.v1	Amyotrophic lateral sclerosis	3	NA	NA	NA	NA	0	153	23990
TBC1D17.Q9HA65.OID20844.v1	Amyotrophic lateral sclerosis	4	NA	NA	NA	NA	0	153	23991
TBC1D17.Q9HA65.OID20844.v1	Amyotrophic lateral sclerosis	5	NA	NA	NA	NA	0	153	23992
TBC1D17.Q9HA65.OID20844.v1	Amyotrophic lateral sclerosis	6	NA	NA	NA	NA	0	153	23993
TBC1D17.Q9HA65.OID20844.v1	Amyotrophic lateral sclerosis	7	0	0	Inf	0.999891	1	153	23994
TBC1D17.Q9HA65.OID20844.v1	Amyotrophic lateral sclerosis	8	0	0	Inf	0.999891	1	153	23995
TBC1D17.Q9HA65.OID20844.v1	Amyotrophic lateral sclerosis	9	0	0	Inf	0.999891	1	153	23996
TBC1D17.Q9HA65.OID20844.v1	Amyotrophic lateral sclerosis	10	0	0	Inf	0.999891	1	153	23997
TBC1D17.Q9HA65.OID20844.v1	Amyotrophic lateral sclerosis	11	0	0	Inf	0.999891	1	153	23998
TBC1D17.Q9HA65.OID20844.v1	Amyotrophic lateral sclerosis	12	0	0	Inf	0.999891	1	153	23999
TBC1D17.Q9HA65.OID20844.v1	Amyotrophic lateral sclerosis	13	0	0	Inf	0.999891	1	153	24000
TBC1D17.Q9HA65.OID20844.v1	Amyotrophic lateral sclerosis	14	0	0	Inf	0.999891	1	153	24001
TBC1D17.Q9HA65.OID20844.v1	Amyotrophic lateral sclerosis	15	0	0	Inf	0.999891	1	153	24002
TBC1D17.Q9HA65.OID20844.v1	Amyotrophic lateral sclerosis	16	0	0	Inf	0.999891	1	153	24003
TBC1D17.Q9HA65.OID20844.v1	Amyotrophic lateral sclerosis	17	0	0	Inf	0.999891	1	153	24004
GBP4.Q96PP9.OID20845.v1	Amyotrophic lateral sclerosis	1	NA	NA	NA	NA	0	153	24005
GBP4.Q96PP9.OID20845.v1	Amyotrophic lateral sclerosis	2	NA	NA	NA	NA	0	153	24006
GBP4.Q96PP9.OID20845.v1	Amyotrophic lateral sclerosis	3	NA	NA	NA	NA	0	153	24007
GBP4.Q96PP9.OID20845.v1	Amyotrophic lateral sclerosis	4	NA	NA	NA	NA	0	153	24008
GBP4.Q96PP9.OID20845.v1	Amyotrophic lateral sclerosis	5	NA	NA	NA	NA	0	153	24009
GBP4.Q96PP9.OID20845.v1	Amyotrophic lateral sclerosis	6	NA	NA	NA	NA	0	153	24010
GBP4.Q96PP9.OID20845.v1	Amyotrophic lateral sclerosis	7	0	0	Inf	0.999787	1	153	24011
GBP4.Q96PP9.OID20845.v1	Amyotrophic lateral sclerosis	8	0	0	Inf	0.999787	1	153	24012
GBP4.Q96PP9.OID20845.v1	Amyotrophic lateral sclerosis	9	0	0	Inf	0.999787	1	153	24013
GBP4.Q96PP9.OID20845.v1	Amyotrophic lateral sclerosis	10	0	0	Inf	0.999787	1	153	24014
GBP4.Q96PP9.OID20845.v1	Amyotrophic lateral sclerosis	11	0	0	Inf	0.999787	1	153	24015
GBP4.Q96PP9.OID20845.v1	Amyotrophic lateral sclerosis	12	0	0	Inf	0.999787	1	153	24016
GBP4.Q96PP9.OID20845.v1	Amyotrophic lateral sclerosis	13	0	0	Inf	0.999787	1	153	24017
GBP4.Q96PP9.OID20845.v1	Amyotrophic lateral sclerosis	14	0	0	Inf	0.999787	1	153	24018
GBP4.Q96PP9.OID20845.v1	Amyotrophic lateral sclerosis	15	0	0	Inf	0.999787	1	153	24019
GBP4.Q96PP9.OID20845.v1	Amyotrophic lateral sclerosis	16	0	0	Inf	0.999787	1	153	24020
GBP4.Q96PP9.OID20845.v1	Amyotrophic lateral sclerosis	17	0	0	Inf	0.999787	1	153	24021
FKBP7.Q9Y680.OID20846.v1	Amyotrophic lateral sclerosis	1	NA	NA	NA	NA	0	153	24022
FKBP7.Q9Y680.OID20846.v1	Amyotrophic lateral sclerosis	2	NA	NA	NA	NA	0	153	24023
FKBP7.Q9Y680.OID20846.v1	Amyotrophic lateral sclerosis	3	NA	NA	NA	NA	0	153	24024
FKBP7.Q9Y680.OID20846.v1	Amyotrophic lateral sclerosis	4	NA	NA	NA	NA	0	153	24025
FKBP7.Q9Y680.OID20846.v1	Amyotrophic lateral sclerosis	5	NA	NA	NA	NA	0	153	24026
FKBP7.Q9Y680.OID20846.v1	Amyotrophic lateral sclerosis	6	NA	NA	NA	NA	0	153	24027
FKBP7.Q9Y680.OID20846.v1	Amyotrophic lateral sclerosis	7	0	0	Inf	0.99991	1	153	24028
FKBP7.Q9Y680.OID20846.v1	Amyotrophic lateral sclerosis	8	0	0	Inf	0.99991	1	153	24029
FKBP7.Q9Y680.OID20846.v1	Amyotrophic lateral sclerosis	9	0	0	Inf	0.99991	1	153	24030
FKBP7.Q9Y680.OID20846.v1	Amyotrophic lateral sclerosis	10	0	0	Inf	0.99991	1	153	24031
FKBP7.Q9Y680.OID20846.v1	Amyotrophic lateral sclerosis	11	0	0	Inf	0.99991	1	153	24032
FKBP7.Q9Y680.OID20846.v1	Amyotrophic lateral sclerosis	12	0	0	Inf	0.99991	1	153	24033
FKBP7.Q9Y680.OID20846.v1	Amyotrophic lateral sclerosis	13	0	0	Inf	0.99991	1	153	24034
FKBP7.Q9Y680.OID20846.v1	Amyotrophic lateral sclerosis	14	0	0	Inf	0.99991	1	153	24035
FKBP7.Q9Y680.OID20846.v1	Amyotrophic lateral sclerosis	15	0	0	Inf	0.99991	1	153	24036
FKBP7.Q9Y680.OID20846.v1	Amyotrophic lateral sclerosis	16	0	0	Inf	0.99991	1	153	24037
FKBP7.Q9Y680.OID20846.v1	Amyotrophic lateral sclerosis	17	0	0	Inf	0.99991	1	153	24038
PTS.Q03393.OID20847.v1	Amyotrophic lateral sclerosis	1	NA	NA	NA	NA	0	153	24039
PTS.Q03393.OID20847.v1	Amyotrophic lateral sclerosis	2	NA	NA	NA	NA	0	153	24040
PTS.Q03393.OID20847.v1	Amyotrophic lateral sclerosis	3	NA	NA	NA	NA	0	153	24041
PTS.Q03393.OID20847.v1	Amyotrophic lateral sclerosis	4	NA	NA	NA	NA	0	153	24042
PTS.Q03393.OID20847.v1	Amyotrophic lateral sclerosis	5	NA	NA	NA	NA	0	153	24043
PTS.Q03393.OID20847.v1	Amyotrophic lateral sclerosis	6	NA	NA	NA	NA	0	153	24044
PTS.Q03393.OID20847.v1	Amyotrophic lateral sclerosis	7	0	0	Inf	0.999881	1	153	24045
PTS.Q03393.OID20847.v1	Amyotrophic lateral sclerosis	8	0	0	Inf	0.999881	1	153	24046
PTS.Q03393.OID20847.v1	Amyotrophic lateral sclerosis	9	0	0	Inf	0.999881	1	153	24047
PTS.Q03393.OID20847.v1	Amyotrophic lateral sclerosis	10	0	0	Inf	0.999881	1	153	24048
PTS.Q03393.OID20847.v1	Amyotrophic lateral sclerosis	11	0	0	Inf	0.999881	1	153	24049
PTS.Q03393.OID20847.v1	Amyotrophic lateral sclerosis	12	0	0	Inf	0.999881	1	153	24050
PTS.Q03393.OID20847.v1	Amyotrophic lateral sclerosis	13	0	0	Inf	0.999881	1	153	24051
PTS.Q03393.OID20847.v1	Amyotrophic lateral sclerosis	14	0	0	Inf	0.999881	1	153	24052
PTS.Q03393.OID20847.v1	Amyotrophic lateral sclerosis	15	0	0	Inf	0.999881	1	153	24053
PTS.Q03393.OID20847.v1	Amyotrophic lateral sclerosis	16	0	0	Inf	0.999881	1	153	24054
PTS.Q03393.OID20847.v1	Amyotrophic lateral sclerosis	17	0	0	Inf	0.999881	1	153	24055
TNF.P01375.OID20848.v1	Amyotrophic lateral sclerosis	1	NA	NA	NA	NA	0	153	24056
TNF.P01375.OID20848.v1	Amyotrophic lateral sclerosis	2	NA	NA	NA	NA	0	153	24057
TNF.P01375.OID20848.v1	Amyotrophic lateral sclerosis	3	NA	NA	NA	NA	0	153	24058
TNF.P01375.OID20848.v1	Amyotrophic lateral sclerosis	4	NA	NA	NA	NA	0	153	24059
TNF.P01375.OID20848.v1	Amyotrophic lateral sclerosis	5	NA	NA	NA	NA	0	153	24060
TNF.P01375.OID20848.v1	Amyotrophic lateral sclerosis	6	NA	NA	NA	NA	0	153	24061
TNF.P01375.OID20848.v1	Amyotrophic lateral sclerosis	7	11096.3	0	Inf	0.999771	1	153	24062
TNF.P01375.OID20848.v1	Amyotrophic lateral sclerosis	8	11106.1	0	Inf	0.999771	1	153	24063
TNF.P01375.OID20848.v1	Amyotrophic lateral sclerosis	9	11108.1	0	Inf	0.999771	1	153	24064
TNF.P01375.OID20848.v1	Amyotrophic lateral sclerosis	10	11114	0	Inf	0.999771	1	153	24065
TNF.P01375.OID20848.v1	Amyotrophic lateral sclerosis	11	11122.4	0	Inf	0.999771	1	153	24066
TNF.P01375.OID20848.v1	Amyotrophic lateral sclerosis	12	11122.1	0	Inf	0.999771	1	153	24067
TNF.P01375.OID20848.v1	Amyotrophic lateral sclerosis	13	11122.1	0	Inf	0.999771	1	153	24068
TNF.P01375.OID20848.v1	Amyotrophic lateral sclerosis	14	11122.1	0	Inf	0.999771	1	153	24069
TNF.P01375.OID20848.v1	Amyotrophic lateral sclerosis	15	11122.1	0	Inf	0.999771	1	153	24070
TNF.P01375.OID20848.v1	Amyotrophic lateral sclerosis	16	11122.1	0	Inf	0.999771	1	153	24071
TNF.P01375.OID20848.v1	Amyotrophic lateral sclerosis	17	11122.1	0	Inf	0.999771	1	153	24072
NXPH1.P58417.OID20849.v1	Amyotrophic lateral sclerosis	1	NA	NA	NA	NA	0	153	24073
NXPH1.P58417.OID20849.v1	Amyotrophic lateral sclerosis	2	NA	NA	NA	NA	0	153	24074
NXPH1.P58417.OID20849.v1	Amyotrophic lateral sclerosis	3	NA	NA	NA	NA	0	153	24075
NXPH1.P58417.OID20849.v1	Amyotrophic lateral sclerosis	4	NA	NA	NA	NA	0	153	24076
NXPH1.P58417.OID20849.v1	Amyotrophic lateral sclerosis	5	NA	NA	NA	NA	0	153	24077
NXPH1.P58417.OID20849.v1	Amyotrophic lateral sclerosis	6	NA	NA	NA	NA	0	153	24078
NXPH1.P58417.OID20849.v1	Amyotrophic lateral sclerosis	7	28.67	0	Inf	0.999889	1	153	24079
NXPH1.P58417.OID20849.v1	Amyotrophic lateral sclerosis	8	28.67	0	Inf	0.999889	1	153	24080
NXPH1.P58417.OID20849.v1	Amyotrophic lateral sclerosis	9	28.67	0	Inf	0.999889	1	153	24081
NXPH1.P58417.OID20849.v1	Amyotrophic lateral sclerosis	10	28.68	0	Inf	0.999889	1	153	24082
NXPH1.P58417.OID20849.v1	Amyotrophic lateral sclerosis	11	28.67	0	Inf	0.999889	1	153	24083
NXPH1.P58417.OID20849.v1	Amyotrophic lateral sclerosis	12	28.67	0	Inf	0.999889	1	153	24084
NXPH1.P58417.OID20849.v1	Amyotrophic lateral sclerosis	13	28.67	0	Inf	0.999889	1	153	24085
NXPH1.P58417.OID20849.v1	Amyotrophic lateral sclerosis	14	28.67	0	Inf	0.999889	1	153	24086
NXPH1.P58417.OID20849.v1	Amyotrophic lateral sclerosis	15	28.67	0	Inf	0.999889	1	153	24087
NXPH1.P58417.OID20849.v1	Amyotrophic lateral sclerosis	16	28.67	0	Inf	0.999889	1	153	24088
NXPH1.P58417.OID20849.v1	Amyotrophic lateral sclerosis	17	28.67	0	Inf	0.999889	1	153	24089
PMVK.Q15126.OID20850.v1	Amyotrophic lateral sclerosis	1	NA	NA	NA	NA	0	153	24090
PMVK.Q15126.OID20850.v1	Amyotrophic lateral sclerosis	2	NA	NA	NA	NA	0	153	24091
PMVK.Q15126.OID20850.v1	Amyotrophic lateral sclerosis	3	NA	NA	NA	NA	0	153	24092
PMVK.Q15126.OID20850.v1	Amyotrophic lateral sclerosis	4	NA	NA	NA	NA	0	153	24093
PMVK.Q15126.OID20850.v1	Amyotrophic lateral sclerosis	5	NA	NA	NA	NA	0	153	24094
PMVK.Q15126.OID20850.v1	Amyotrophic lateral sclerosis	6	NA	NA	NA	NA	0	153	24095
PMVK.Q15126.OID20850.v1	Amyotrophic lateral sclerosis	7	0	0	Inf	0.999916	1	153	24096
PMVK.Q15126.OID20850.v1	Amyotrophic lateral sclerosis	8	0	0	Inf	0.999916	1	153	24097
PMVK.Q15126.OID20850.v1	Amyotrophic lateral sclerosis	9	0	0	Inf	0.999916	1	153	24098
PMVK.Q15126.OID20850.v1	Amyotrophic lateral sclerosis	10	0	0	Inf	0.999916	1	153	24099
PMVK.Q15126.OID20850.v1	Amyotrophic lateral sclerosis	11	0	0	Inf	0.999916	1	153	24100
PMVK.Q15126.OID20850.v1	Amyotrophic lateral sclerosis	12	0	0	Inf	0.999916	1	153	24101
PMVK.Q15126.OID20850.v1	Amyotrophic lateral sclerosis	13	0	0	Inf	0.999916	1	153	24102
PMVK.Q15126.OID20850.v1	Amyotrophic lateral sclerosis	14	0	0	Inf	0.999916	1	153	24103
PMVK.Q15126.OID20850.v1	Amyotrophic lateral sclerosis	15	0	0	Inf	0.999916	1	153	24104
PMVK.Q15126.OID20850.v1	Amyotrophic lateral sclerosis	16	0	0	Inf	0.999916	1	153	24105
PMVK.Q15126.OID20850.v1	Amyotrophic lateral sclerosis	17	0	0	Inf	0.999916	1	153	24106
VSTM1.Q6UX27.OID20851.v1	Amyotrophic lateral sclerosis	1	NA	NA	NA	NA	0	153	24107
VSTM1.Q6UX27.OID20851.v1	Amyotrophic lateral sclerosis	2	NA	NA	NA	NA	0	153	24108
VSTM1.Q6UX27.OID20851.v1	Amyotrophic lateral sclerosis	3	NA	NA	NA	NA	0	153	24109
VSTM1.Q6UX27.OID20851.v1	Amyotrophic lateral sclerosis	4	NA	NA	NA	NA	0	153	24110
VSTM1.Q6UX27.OID20851.v1	Amyotrophic lateral sclerosis	5	NA	NA	NA	NA	0	153	24111
VSTM1.Q6UX27.OID20851.v1	Amyotrophic lateral sclerosis	6	NA	NA	NA	NA	0	153	24112
VSTM1.Q6UX27.OID20851.v1	Amyotrophic lateral sclerosis	7	6.2	0	Inf	0.999924	1	153	24113
VSTM1.Q6UX27.OID20851.v1	Amyotrophic lateral sclerosis	8	6.2	0	Inf	0.999924	1	153	24114
VSTM1.Q6UX27.OID20851.v1	Amyotrophic lateral sclerosis	9	6.2	0	Inf	0.999924	1	153	24115
VSTM1.Q6UX27.OID20851.v1	Amyotrophic lateral sclerosis	10	6.2	0	Inf	0.999924	1	153	24116
VSTM1.Q6UX27.OID20851.v1	Amyotrophic lateral sclerosis	11	6.2	0	Inf	0.999924	1	153	24117
VSTM1.Q6UX27.OID20851.v1	Amyotrophic lateral sclerosis	12	6.2	0	Inf	0.999924	1	153	24118
VSTM1.Q6UX27.OID20851.v1	Amyotrophic lateral sclerosis	13	6.2	0	Inf	0.999924	1	153	24119
VSTM1.Q6UX27.OID20851.v1	Amyotrophic lateral sclerosis	14	6.2	0	Inf	0.999924	1	153	24120
VSTM1.Q6UX27.OID20851.v1	Amyotrophic lateral sclerosis	15	6.2	0	Inf	0.999924	1	153	24121
VSTM1.Q6UX27.OID20851.v1	Amyotrophic lateral sclerosis	16	6.2	0	Inf	0.999924	1	153	24122
VSTM1.Q6UX27.OID20851.v1	Amyotrophic lateral sclerosis	17	6.2	0	Inf	0.999924	1	153	24123
SLC39A14.Q15043.OID20852.v1	Amyotrophic lateral sclerosis	1	NA	NA	NA	NA	0	153	24124
SLC39A14.Q15043.OID20852.v1	Amyotrophic lateral sclerosis	2	NA	NA	NA	NA	0	153	24125
SLC39A14.Q15043.OID20852.v1	Amyotrophic lateral sclerosis	3	NA	NA	NA	NA	0	153	24126
SLC39A14.Q15043.OID20852.v1	Amyotrophic lateral sclerosis	4	NA	NA	NA	NA	0	153	24127
SLC39A14.Q15043.OID20852.v1	Amyotrophic lateral sclerosis	5	NA	NA	NA	NA	0	153	24128
SLC39A14.Q15043.OID20852.v1	Amyotrophic lateral sclerosis	6	NA	NA	NA	NA	0	153	24129
SLC39A14.Q15043.OID20852.v1	Amyotrophic lateral sclerosis	7	444.66	0	Inf	0.999934	1	153	24130
SLC39A14.Q15043.OID20852.v1	Amyotrophic lateral sclerosis	8	444.49	0	Inf	0.999934	1	153	24131
SLC39A14.Q15043.OID20852.v1	Amyotrophic lateral sclerosis	9	444.35	0	Inf	0.999934	1	153	24132
SLC39A14.Q15043.OID20852.v1	Amyotrophic lateral sclerosis	10	444.36	0	Inf	0.999934	1	153	24133
SLC39A14.Q15043.OID20852.v1	Amyotrophic lateral sclerosis	11	444.33	0	Inf	0.999934	1	153	24134
SLC39A14.Q15043.OID20852.v1	Amyotrophic lateral sclerosis	12	444.33	0	Inf	0.999934	1	153	24135
SLC39A14.Q15043.OID20852.v1	Amyotrophic lateral sclerosis	13	444.33	0	Inf	0.999934	1	153	24136
SLC39A14.Q15043.OID20852.v1	Amyotrophic lateral sclerosis	14	444.33	0	Inf	0.999934	1	153	24137
SLC39A14.Q15043.OID20852.v1	Amyotrophic lateral sclerosis	15	444.33	0	Inf	0.999934	1	153	24138
SLC39A14.Q15043.OID20852.v1	Amyotrophic lateral sclerosis	16	444.33	0	Inf	0.999934	1	153	24139
SLC39A14.Q15043.OID20852.v1	Amyotrophic lateral sclerosis	17	444.33	0	Inf	0.999934	1	153	24140
ING1.Q9UK53.OID20853.v1	Amyotrophic lateral sclerosis	1	NA	NA	NA	NA	0	153	24141
ING1.Q9UK53.OID20853.v1	Amyotrophic lateral sclerosis	2	NA	NA	NA	NA	0	153	24142
ING1.Q9UK53.OID20853.v1	Amyotrophic lateral sclerosis	3	NA	NA	NA	NA	0	153	24143
ING1.Q9UK53.OID20853.v1	Amyotrophic lateral sclerosis	4	NA	NA	NA	NA	0	153	24144
ING1.Q9UK53.OID20853.v1	Amyotrophic lateral sclerosis	5	NA	NA	NA	NA	0	153	24145
ING1.Q9UK53.OID20853.v1	Amyotrophic lateral sclerosis	6	NA	NA	NA	NA	0	153	24146
ING1.Q9UK53.OID20853.v1	Amyotrophic lateral sclerosis	7	0	0	Inf	0.999866	1	153	24147
ING1.Q9UK53.OID20853.v1	Amyotrophic lateral sclerosis	8	0	0	Inf	0.999866	1	153	24148
ING1.Q9UK53.OID20853.v1	Amyotrophic lateral sclerosis	9	0	0	Inf	0.999866	1	153	24149
ING1.Q9UK53.OID20853.v1	Amyotrophic lateral sclerosis	10	0	0	Inf	0.999866	1	153	24150
ING1.Q9UK53.OID20853.v1	Amyotrophic lateral sclerosis	11	0	0	Inf	0.999866	1	153	24151
ING1.Q9UK53.OID20853.v1	Amyotrophic lateral sclerosis	12	0	0	Inf	0.999866	1	153	24152
ING1.Q9UK53.OID20853.v1	Amyotrophic lateral sclerosis	13	0	0	Inf	0.999866	1	153	24153
ING1.Q9UK53.OID20853.v1	Amyotrophic lateral sclerosis	14	0	0	Inf	0.999866	1	153	24154
ING1.Q9UK53.OID20853.v1	Amyotrophic lateral sclerosis	15	0	0	Inf	0.999866	1	153	24155
ING1.Q9UK53.OID20853.v1	Amyotrophic lateral sclerosis	16	0	0	Inf	0.999866	1	153	24156
ING1.Q9UK53.OID20853.v1	Amyotrophic lateral sclerosis	17	0	0	Inf	0.999866	1	153	24157
CASP1.P29466.OID20854.v1	Amyotrophic lateral sclerosis	1	NA	NA	NA	NA	0	153	24158
CASP1.P29466.OID20854.v1	Amyotrophic lateral sclerosis	2	NA	NA	NA	NA	0	153	24159
CASP1.P29466.OID20854.v1	Amyotrophic lateral sclerosis	3	NA	NA	NA	NA	0	153	24160
CASP1.P29466.OID20854.v1	Amyotrophic lateral sclerosis	4	NA	NA	NA	NA	0	153	24161
CASP1.P29466.OID20854.v1	Amyotrophic lateral sclerosis	5	NA	NA	NA	NA	0	153	24162
CASP1.P29466.OID20854.v1	Amyotrophic lateral sclerosis	6	NA	NA	NA	NA	0	153	24163
CASP1.P29466.OID20854.v1	Amyotrophic lateral sclerosis	7	126.28	0	Inf	0.999921	1	153	24164
CASP1.P29466.OID20854.v1	Amyotrophic lateral sclerosis	8	126.29	0	Inf	0.999921	1	153	24165
CASP1.P29466.OID20854.v1	Amyotrophic lateral sclerosis	9	126.26	0	Inf	0.999921	1	153	24166
CASP1.P29466.OID20854.v1	Amyotrophic lateral sclerosis	10	126.27	0	Inf	0.999921	1	153	24167
CASP1.P29466.OID20854.v1	Amyotrophic lateral sclerosis	11	126.24	0	Inf	0.999921	1	153	24168
CASP1.P29466.OID20854.v1	Amyotrophic lateral sclerosis	12	126.21	0	Inf	0.999921	1	153	24169
CASP1.P29466.OID20854.v1	Amyotrophic lateral sclerosis	13	126.21	0	Inf	0.999921	1	153	24170
CASP1.P29466.OID20854.v1	Amyotrophic lateral sclerosis	14	126.21	0	Inf	0.999921	1	153	24171
CASP1.P29466.OID20854.v1	Amyotrophic lateral sclerosis	15	126.21	0	Inf	0.999921	1	153	24172
CASP1.P29466.OID20854.v1	Amyotrophic lateral sclerosis	16	126.21	0	Inf	0.999921	1	153	24173
CASP1.P29466.OID20854.v1	Amyotrophic lateral sclerosis	17	126.21	0	Inf	0.999921	1	153	24174
ILKAP.Q9H0C8.OID20855.v1	Amyotrophic lateral sclerosis	1	NA	NA	NA	NA	0	153	24175
ILKAP.Q9H0C8.OID20855.v1	Amyotrophic lateral sclerosis	2	NA	NA	NA	NA	0	153	24176
ILKAP.Q9H0C8.OID20855.v1	Amyotrophic lateral sclerosis	3	NA	NA	NA	NA	0	153	24177
ILKAP.Q9H0C8.OID20855.v1	Amyotrophic lateral sclerosis	4	NA	NA	NA	NA	0	153	24178
ILKAP.Q9H0C8.OID20855.v1	Amyotrophic lateral sclerosis	5	NA	NA	NA	NA	0	153	24179
ILKAP.Q9H0C8.OID20855.v1	Amyotrophic lateral sclerosis	6	NA	NA	NA	NA	0	153	24180
ILKAP.Q9H0C8.OID20855.v1	Amyotrophic lateral sclerosis	7	0	0	Inf	0.999891	1	153	24181
ILKAP.Q9H0C8.OID20855.v1	Amyotrophic lateral sclerosis	8	0	0	Inf	0.999891	1	153	24182
ILKAP.Q9H0C8.OID20855.v1	Amyotrophic lateral sclerosis	9	0	0	Inf	0.999891	1	153	24183
ILKAP.Q9H0C8.OID20855.v1	Amyotrophic lateral sclerosis	10	0	0	Inf	0.999891	1	153	24184
ILKAP.Q9H0C8.OID20855.v1	Amyotrophic lateral sclerosis	11	0	0	Inf	0.999891	1	153	24185
ILKAP.Q9H0C8.OID20855.v1	Amyotrophic lateral sclerosis	12	0	0	Inf	0.999891	1	153	24186
ILKAP.Q9H0C8.OID20855.v1	Amyotrophic lateral sclerosis	13	0	0	Inf	0.999891	1	153	24187
ILKAP.Q9H0C8.OID20855.v1	Amyotrophic lateral sclerosis	14	0	0	Inf	0.999891	1	153	24188
ILKAP.Q9H0C8.OID20855.v1	Amyotrophic lateral sclerosis	15	0	0	Inf	0.999891	1	153	24189
ILKAP.Q9H0C8.OID20855.v1	Amyotrophic lateral sclerosis	16	0	0	Inf	0.999891	1	153	24190
ILKAP.Q9H0C8.OID20855.v1	Amyotrophic lateral sclerosis	17	0	0	Inf	0.999891	1	153	24191
BAX.Q07812.OID20856.v1	Amyotrophic lateral sclerosis	1	NA	NA	NA	NA	0	153	24192
BAX.Q07812.OID20856.v1	Amyotrophic lateral sclerosis	2	NA	NA	NA	NA	0	153	24193
BAX.Q07812.OID20856.v1	Amyotrophic lateral sclerosis	3	NA	NA	NA	NA	0	153	24194
BAX.Q07812.OID20856.v1	Amyotrophic lateral sclerosis	4	NA	NA	NA	NA	0	153	24195
BAX.Q07812.OID20856.v1	Amyotrophic lateral sclerosis	5	NA	NA	NA	NA	0	153	24196
BAX.Q07812.OID20856.v1	Amyotrophic lateral sclerosis	6	NA	NA	NA	NA	0	153	24197
BAX.Q07812.OID20856.v1	Amyotrophic lateral sclerosis	7	0	0	Inf	0.999872	1	153	24198
BAX.Q07812.OID20856.v1	Amyotrophic lateral sclerosis	8	0	0	Inf	0.999872	1	153	24199
BAX.Q07812.OID20856.v1	Amyotrophic lateral sclerosis	9	0	0	Inf	0.999872	1	153	24200
BAX.Q07812.OID20856.v1	Amyotrophic lateral sclerosis	10	0	0	Inf	0.999872	1	153	24201
BAX.Q07812.OID20856.v1	Amyotrophic lateral sclerosis	11	0	0	Inf	0.999872	1	153	24202
BAX.Q07812.OID20856.v1	Amyotrophic lateral sclerosis	12	0	0	Inf	0.999872	1	153	24203
BAX.Q07812.OID20856.v1	Amyotrophic lateral sclerosis	13	0	0	Inf	0.999872	1	153	24204
BAX.Q07812.OID20856.v1	Amyotrophic lateral sclerosis	14	0	0	Inf	0.999872	1	153	24205
BAX.Q07812.OID20856.v1	Amyotrophic lateral sclerosis	15	0	0	Inf	0.999872	1	153	24206
BAX.Q07812.OID20856.v1	Amyotrophic lateral sclerosis	16	0	0	Inf	0.999872	1	153	24207
BAX.Q07812.OID20856.v1	Amyotrophic lateral sclerosis	17	0	0	Inf	0.999872	1	153	24208
CERT.Q9Y5P4.OID20857.v1	Amyotrophic lateral sclerosis	1	NA	NA	NA	NA	0	153	24209
CERT.Q9Y5P4.OID20857.v1	Amyotrophic lateral sclerosis	2	NA	NA	NA	NA	0	153	24210
CERT.Q9Y5P4.OID20857.v1	Amyotrophic lateral sclerosis	3	NA	NA	NA	NA	0	153	24211
CERT.Q9Y5P4.OID20857.v1	Amyotrophic lateral sclerosis	4	NA	NA	NA	NA	0	153	24212
CERT.Q9Y5P4.OID20857.v1	Amyotrophic lateral sclerosis	5	NA	NA	NA	NA	0	153	24213
CERT.Q9Y5P4.OID20857.v1	Amyotrophic lateral sclerosis	6	NA	NA	NA	NA	0	153	24214
CERT.Q9Y5P4.OID20857.v1	Amyotrophic lateral sclerosis	7	0.26	0	Inf	0.999904	1	153	24215
CERT.Q9Y5P4.OID20857.v1	Amyotrophic lateral sclerosis	8	0.26	0	Inf	0.999904	1	153	24216
CERT.Q9Y5P4.OID20857.v1	Amyotrophic lateral sclerosis	9	0.26	0	Inf	0.999904	1	153	24217
CERT.Q9Y5P4.OID20857.v1	Amyotrophic lateral sclerosis	10	0.26	0	Inf	0.999904	1	153	24218
CERT.Q9Y5P4.OID20857.v1	Amyotrophic lateral sclerosis	11	0.26	0	Inf	0.999904	1	153	24219
CERT.Q9Y5P4.OID20857.v1	Amyotrophic lateral sclerosis	12	0.26	0	Inf	0.999904	1	153	24220
CERT.Q9Y5P4.OID20857.v1	Amyotrophic lateral sclerosis	13	0.26	0	Inf	0.999904	1	153	24221
CERT.Q9Y5P4.OID20857.v1	Amyotrophic lateral sclerosis	14	0.26	0	Inf	0.999904	1	153	24222
CERT.Q9Y5P4.OID20857.v1	Amyotrophic lateral sclerosis	15	0.26	0	Inf	0.999904	1	153	24223
CERT.Q9Y5P4.OID20857.v1	Amyotrophic lateral sclerosis	16	0.26	0	Inf	0.999904	1	153	24224
CERT.Q9Y5P4.OID20857.v1	Amyotrophic lateral sclerosis	17	0.26	0	Inf	0.999904	1	153	24225
MRPL46.Q9H2W6.OID20858.v1	Amyotrophic lateral sclerosis	1	NA	NA	NA	NA	0	153	24226
MRPL46.Q9H2W6.OID20858.v1	Amyotrophic lateral sclerosis	2	NA	NA	NA	NA	0	153	24227
MRPL46.Q9H2W6.OID20858.v1	Amyotrophic lateral sclerosis	3	NA	NA	NA	NA	0	153	24228
MRPL46.Q9H2W6.OID20858.v1	Amyotrophic lateral sclerosis	4	NA	NA	NA	NA	0	153	24229
MRPL46.Q9H2W6.OID20858.v1	Amyotrophic lateral sclerosis	5	NA	NA	NA	NA	0	153	24230
MRPL46.Q9H2W6.OID20858.v1	Amyotrophic lateral sclerosis	6	NA	NA	NA	NA	0	153	24231
MRPL46.Q9H2W6.OID20858.v1	Amyotrophic lateral sclerosis	7	0	0	Inf	0.999904	1	153	24232
MRPL46.Q9H2W6.OID20858.v1	Amyotrophic lateral sclerosis	8	0	0	Inf	0.999904	1	153	24233
MRPL46.Q9H2W6.OID20858.v1	Amyotrophic lateral sclerosis	9	0	0	Inf	0.999904	1	153	24234
MRPL46.Q9H2W6.OID20858.v1	Amyotrophic lateral sclerosis	10	0	0	Inf	0.999904	1	153	24235
MRPL46.Q9H2W6.OID20858.v1	Amyotrophic lateral sclerosis	11	0	0	Inf	0.999904	1	153	24236
MRPL46.Q9H2W6.OID20858.v1	Amyotrophic lateral sclerosis	12	0	0	Inf	0.999904	1	153	24237
MRPL46.Q9H2W6.OID20858.v1	Amyotrophic lateral sclerosis	13	0	0	Inf	0.999904	1	153	24238
MRPL46.Q9H2W6.OID20858.v1	Amyotrophic lateral sclerosis	14	0	0	Inf	0.999904	1	153	24239
MRPL46.Q9H2W6.OID20858.v1	Amyotrophic lateral sclerosis	15	0	0	Inf	0.999904	1	153	24240
MRPL46.Q9H2W6.OID20858.v1	Amyotrophic lateral sclerosis	16	0	0	Inf	0.999904	1	153	24241
MRPL46.Q9H2W6.OID20858.v1	Amyotrophic lateral sclerosis	17	0	0	Inf	0.999904	1	153	24242
CARHSP1.Q9Y2V2.OID20859.v1	Amyotrophic lateral sclerosis	1	NA	NA	NA	NA	0	153	24243
CARHSP1.Q9Y2V2.OID20859.v1	Amyotrophic lateral sclerosis	2	NA	NA	NA	NA	0	153	24244
CARHSP1.Q9Y2V2.OID20859.v1	Amyotrophic lateral sclerosis	3	NA	NA	NA	NA	0	153	24245
CARHSP1.Q9Y2V2.OID20859.v1	Amyotrophic lateral sclerosis	4	NA	NA	NA	NA	0	153	24246
CARHSP1.Q9Y2V2.OID20859.v1	Amyotrophic lateral sclerosis	5	NA	NA	NA	NA	0	153	24247
CARHSP1.Q9Y2V2.OID20859.v1	Amyotrophic lateral sclerosis	6	NA	NA	NA	NA	0	153	24248
CARHSP1.Q9Y2V2.OID20859.v1	Amyotrophic lateral sclerosis	7	76.69	0	Inf	0.999895	1	153	24249
CARHSP1.Q9Y2V2.OID20859.v1	Amyotrophic lateral sclerosis	8	76.66	0	Inf	0.999895	1	153	24250
CARHSP1.Q9Y2V2.OID20859.v1	Amyotrophic lateral sclerosis	9	76.67	0	Inf	0.999895	1	153	24251
CARHSP1.Q9Y2V2.OID20859.v1	Amyotrophic lateral sclerosis	10	76.66	0	Inf	0.999895	1	153	24252
CARHSP1.Q9Y2V2.OID20859.v1	Amyotrophic lateral sclerosis	11	76.65	0	Inf	0.999895	1	153	24253
CARHSP1.Q9Y2V2.OID20859.v1	Amyotrophic lateral sclerosis	12	76.66	0	Inf	0.999895	1	153	24254
CARHSP1.Q9Y2V2.OID20859.v1	Amyotrophic lateral sclerosis	13	76.66	0	Inf	0.999895	1	153	24255
CARHSP1.Q9Y2V2.OID20859.v1	Amyotrophic lateral sclerosis	14	76.66	0	Inf	0.999895	1	153	24256
CARHSP1.Q9Y2V2.OID20859.v1	Amyotrophic lateral sclerosis	15	76.66	0	Inf	0.999895	1	153	24257
CARHSP1.Q9Y2V2.OID20859.v1	Amyotrophic lateral sclerosis	16	76.66	0	Inf	0.999895	1	153	24258
CARHSP1.Q9Y2V2.OID20859.v1	Amyotrophic lateral sclerosis	17	76.66	0	Inf	0.999895	1	153	24259
KRT5.P13647.OID20860.v1	Amyotrophic lateral sclerosis	1	NA	NA	NA	NA	0	153	24260
KRT5.P13647.OID20860.v1	Amyotrophic lateral sclerosis	2	NA	NA	NA	NA	0	153	24261
KRT5.P13647.OID20860.v1	Amyotrophic lateral sclerosis	3	NA	NA	NA	NA	0	153	24262
KRT5.P13647.OID20860.v1	Amyotrophic lateral sclerosis	4	NA	NA	NA	NA	0	153	24263
KRT5.P13647.OID20860.v1	Amyotrophic lateral sclerosis	5	NA	NA	NA	NA	0	153	24264
KRT5.P13647.OID20860.v1	Amyotrophic lateral sclerosis	6	NA	NA	NA	NA	0	153	24265
KRT5.P13647.OID20860.v1	Amyotrophic lateral sclerosis	7	563.77	0	Inf	0.99978	1	153	24266
KRT5.P13647.OID20860.v1	Amyotrophic lateral sclerosis	8	563.57	0	Inf	0.99978	1	153	24267
KRT5.P13647.OID20860.v1	Amyotrophic lateral sclerosis	9	563.46	0	Inf	0.99978	1	153	24268
KRT5.P13647.OID20860.v1	Amyotrophic lateral sclerosis	10	563.34	0	Inf	0.99978	1	153	24269
KRT5.P13647.OID20860.v1	Amyotrophic lateral sclerosis	11	563.19	0	Inf	0.99978	1	153	24270
KRT5.P13647.OID20860.v1	Amyotrophic lateral sclerosis	12	563.18	0	Inf	0.99978	1	153	24271
KRT5.P13647.OID20860.v1	Amyotrophic lateral sclerosis	13	563.18	0	Inf	0.99978	1	153	24272
KRT5.P13647.OID20860.v1	Amyotrophic lateral sclerosis	14	563.18	0	Inf	0.99978	1	153	24273
KRT5.P13647.OID20860.v1	Amyotrophic lateral sclerosis	15	563.18	0	Inf	0.99978	1	153	24274
KRT5.P13647.OID20860.v1	Amyotrophic lateral sclerosis	16	563.18	0	Inf	0.99978	1	153	24275
KRT5.P13647.OID20860.v1	Amyotrophic lateral sclerosis	17	563.18	0	Inf	0.99978	1	153	24276
GDNF.P39905.OID20861.v1	Amyotrophic lateral sclerosis	1	NA	NA	NA	NA	0	153	24277
GDNF.P39905.OID20861.v1	Amyotrophic lateral sclerosis	2	NA	NA	NA	NA	0	153	24278
GDNF.P39905.OID20861.v1	Amyotrophic lateral sclerosis	3	NA	NA	NA	NA	0	153	24279
GDNF.P39905.OID20861.v1	Amyotrophic lateral sclerosis	4	NA	NA	NA	NA	0	153	24280
GDNF.P39905.OID20861.v1	Amyotrophic lateral sclerosis	5	NA	NA	NA	NA	0	153	24281
GDNF.P39905.OID20861.v1	Amyotrophic lateral sclerosis	6	NA	NA	NA	NA	0	153	24282
GDNF.P39905.OID20861.v1	Amyotrophic lateral sclerosis	7	0	0	Inf	0.999838	1	153	24283
GDNF.P39905.OID20861.v1	Amyotrophic lateral sclerosis	8	0	0	Inf	0.999838	1	153	24284
GDNF.P39905.OID20861.v1	Amyotrophic lateral sclerosis	9	0	0	Inf	0.999838	1	153	24285
GDNF.P39905.OID20861.v1	Amyotrophic lateral sclerosis	10	0	0	Inf	0.999838	1	153	24286
GDNF.P39905.OID20861.v1	Amyotrophic lateral sclerosis	11	0	0	Inf	0.999838	1	153	24287
GDNF.P39905.OID20861.v1	Amyotrophic lateral sclerosis	12	0	0	Inf	0.999838	1	153	24288
GDNF.P39905.OID20861.v1	Amyotrophic lateral sclerosis	13	0	0	Inf	0.999838	1	153	24289
GDNF.P39905.OID20861.v1	Amyotrophic lateral sclerosis	14	0	0	Inf	0.999838	1	153	24290
GDNF.P39905.OID20861.v1	Amyotrophic lateral sclerosis	15	0	0	Inf	0.999838	1	153	24291
GDNF.P39905.OID20861.v1	Amyotrophic lateral sclerosis	16	0	0	Inf	0.999838	1	153	24292
GDNF.P39905.OID20861.v1	Amyotrophic lateral sclerosis	17	0	0	Inf	0.999838	1	153	24293
SLIT2.O94813.OID20862.v1	Amyotrophic lateral sclerosis	1	NA	NA	NA	NA	0	153	24294
SLIT2.O94813.OID20862.v1	Amyotrophic lateral sclerosis	2	NA	NA	NA	NA	0	153	24295
SLIT2.O94813.OID20862.v1	Amyotrophic lateral sclerosis	3	NA	NA	NA	NA	0	153	24296
SLIT2.O94813.OID20862.v1	Amyotrophic lateral sclerosis	4	NA	NA	NA	NA	0	153	24297
SLIT2.O94813.OID20862.v1	Amyotrophic lateral sclerosis	5	NA	NA	NA	NA	0	153	24298
SLIT2.O94813.OID20862.v1	Amyotrophic lateral sclerosis	6	NA	NA	NA	NA	0	153	24299
SLIT2.O94813.OID20862.v1	Amyotrophic lateral sclerosis	7	1641.24	0	Inf	0.999775	1	153	24300
SLIT2.O94813.OID20862.v1	Amyotrophic lateral sclerosis	8	1642.33	0	Inf	0.999775	1	153	24301
SLIT2.O94813.OID20862.v1	Amyotrophic lateral sclerosis	9	1642.92	0	Inf	0.999775	1	153	24302
SLIT2.O94813.OID20862.v1	Amyotrophic lateral sclerosis	10	1642.85	0	Inf	0.999775	1	153	24303
SLIT2.O94813.OID20862.v1	Amyotrophic lateral sclerosis	11	1643.34	0	Inf	0.999775	1	153	24304
SLIT2.O94813.OID20862.v1	Amyotrophic lateral sclerosis	12	1643.55	0	Inf	0.999775	1	153	24305
SLIT2.O94813.OID20862.v1	Amyotrophic lateral sclerosis	13	1643.55	0	Inf	0.999775	1	153	24306
SLIT2.O94813.OID20862.v1	Amyotrophic lateral sclerosis	14	1643.55	0	Inf	0.999775	1	153	24307
SLIT2.O94813.OID20862.v1	Amyotrophic lateral sclerosis	15	1643.55	0	Inf	0.999775	1	153	24308
SLIT2.O94813.OID20862.v1	Amyotrophic lateral sclerosis	16	1643.55	0	Inf	0.999775	1	153	24309
SLIT2.O94813.OID20862.v1	Amyotrophic lateral sclerosis	17	1643.55	0	Inf	0.999775	1	153	24310
NOS1.P29475.OID20863.v1	Amyotrophic lateral sclerosis	1	NA	NA	NA	NA	0	153	24311
NOS1.P29475.OID20863.v1	Amyotrophic lateral sclerosis	2	NA	NA	NA	NA	0	153	24312
NOS1.P29475.OID20863.v1	Amyotrophic lateral sclerosis	3	NA	NA	NA	NA	0	153	24313
NOS1.P29475.OID20863.v1	Amyotrophic lateral sclerosis	4	NA	NA	NA	NA	0	153	24314
NOS1.P29475.OID20863.v1	Amyotrophic lateral sclerosis	5	NA	NA	NA	NA	0	153	24315
NOS1.P29475.OID20863.v1	Amyotrophic lateral sclerosis	6	NA	NA	NA	NA	0	153	24316
NOS1.P29475.OID20863.v1	Amyotrophic lateral sclerosis	7	34.62	0	Inf	0.99995	1	153	24317
NOS1.P29475.OID20863.v1	Amyotrophic lateral sclerosis	8	34.64	0	Inf	0.99995	1	153	24318
NOS1.P29475.OID20863.v1	Amyotrophic lateral sclerosis	9	34.65	0	Inf	0.99995	1	153	24319
NOS1.P29475.OID20863.v1	Amyotrophic lateral sclerosis	10	34.66	0	Inf	0.99995	1	153	24320
NOS1.P29475.OID20863.v1	Amyotrophic lateral sclerosis	11	34.66	0	Inf	0.99995	1	153	24321
NOS1.P29475.OID20863.v1	Amyotrophic lateral sclerosis	12	34.66	0	Inf	0.99995	1	153	24322
NOS1.P29475.OID20863.v1	Amyotrophic lateral sclerosis	13	34.66	0	Inf	0.99995	1	153	24323
NOS1.P29475.OID20863.v1	Amyotrophic lateral sclerosis	14	34.66	0	Inf	0.99995	1	153	24324
NOS1.P29475.OID20863.v1	Amyotrophic lateral sclerosis	15	34.66	0	Inf	0.99995	1	153	24325
NOS1.P29475.OID20863.v1	Amyotrophic lateral sclerosis	16	34.66	0	Inf	0.99995	1	153	24326
NOS1.P29475.OID20863.v1	Amyotrophic lateral sclerosis	17	34.66	0	Inf	0.99995	1	153	24327
C2CD2L.O14523.OID20864.v1	Amyotrophic lateral sclerosis	1	NA	NA	NA	NA	0	153	24328
C2CD2L.O14523.OID20864.v1	Amyotrophic lateral sclerosis	2	NA	NA	NA	NA	0	153	24329
C2CD2L.O14523.OID20864.v1	Amyotrophic lateral sclerosis	3	NA	NA	NA	NA	0	153	24330
C2CD2L.O14523.OID20864.v1	Amyotrophic lateral sclerosis	4	NA	NA	NA	NA	0	153	24331
C2CD2L.O14523.OID20864.v1	Amyotrophic lateral sclerosis	5	NA	NA	NA	NA	0	153	24332
C2CD2L.O14523.OID20864.v1	Amyotrophic lateral sclerosis	6	NA	NA	NA	NA	0	153	24333
C2CD2L.O14523.OID20864.v1	Amyotrophic lateral sclerosis	7	27.83	0	Inf	0.999915	1	153	24334
C2CD2L.O14523.OID20864.v1	Amyotrophic lateral sclerosis	8	27.84	0	Inf	0.999915	1	153	24335
C2CD2L.O14523.OID20864.v1	Amyotrophic lateral sclerosis	9	27.83	0	Inf	0.999915	1	153	24336
C2CD2L.O14523.OID20864.v1	Amyotrophic lateral sclerosis	10	27.83	0	Inf	0.999915	1	153	24337
C2CD2L.O14523.OID20864.v1	Amyotrophic lateral sclerosis	11	27.82	0	Inf	0.999915	1	153	24338
C2CD2L.O14523.OID20864.v1	Amyotrophic lateral sclerosis	12	27.82	0	Inf	0.999915	1	153	24339
C2CD2L.O14523.OID20864.v1	Amyotrophic lateral sclerosis	13	27.82	0	Inf	0.999915	1	153	24340
C2CD2L.O14523.OID20864.v1	Amyotrophic lateral sclerosis	14	27.82	0	Inf	0.999915	1	153	24341
C2CD2L.O14523.OID20864.v1	Amyotrophic lateral sclerosis	15	27.82	0	Inf	0.999915	1	153	24342
C2CD2L.O14523.OID20864.v1	Amyotrophic lateral sclerosis	16	27.82	0	Inf	0.999915	1	153	24343
C2CD2L.O14523.OID20864.v1	Amyotrophic lateral sclerosis	17	27.82	0	Inf	0.999915	1	153	24344
ATXN10.Q9UBB4.OID20865.v1	Amyotrophic lateral sclerosis	1	NA	NA	NA	NA	0	153	24345
ATXN10.Q9UBB4.OID20865.v1	Amyotrophic lateral sclerosis	2	NA	NA	NA	NA	0	153	24346
ATXN10.Q9UBB4.OID20865.v1	Amyotrophic lateral sclerosis	3	NA	NA	NA	NA	0	153	24347
ATXN10.Q9UBB4.OID20865.v1	Amyotrophic lateral sclerosis	4	NA	NA	NA	NA	0	153	24348
ATXN10.Q9UBB4.OID20865.v1	Amyotrophic lateral sclerosis	5	NA	NA	NA	NA	0	153	24349
ATXN10.Q9UBB4.OID20865.v1	Amyotrophic lateral sclerosis	6	NA	NA	NA	NA	0	153	24350
ATXN10.Q9UBB4.OID20865.v1	Amyotrophic lateral sclerosis	7	0	0	Inf	0.999909	1	153	24351
ATXN10.Q9UBB4.OID20865.v1	Amyotrophic lateral sclerosis	8	0	0	Inf	0.999909	1	153	24352
ATXN10.Q9UBB4.OID20865.v1	Amyotrophic lateral sclerosis	9	0	0	Inf	0.999909	1	153	24353
ATXN10.Q9UBB4.OID20865.v1	Amyotrophic lateral sclerosis	10	0	0	Inf	0.999909	1	153	24354
ATXN10.Q9UBB4.OID20865.v1	Amyotrophic lateral sclerosis	11	0	0	Inf	0.999909	1	153	24355
ATXN10.Q9UBB4.OID20865.v1	Amyotrophic lateral sclerosis	12	0	0	Inf	0.999909	1	153	24356
ATXN10.Q9UBB4.OID20865.v1	Amyotrophic lateral sclerosis	13	0	0	Inf	0.999909	1	153	24357
ATXN10.Q9UBB4.OID20865.v1	Amyotrophic lateral sclerosis	14	0	0	Inf	0.999909	1	153	24358
ATXN10.Q9UBB4.OID20865.v1	Amyotrophic lateral sclerosis	15	0	0	Inf	0.999909	1	153	24359
ATXN10.Q9UBB4.OID20865.v1	Amyotrophic lateral sclerosis	16	0	0	Inf	0.999909	1	153	24360
ATXN10.Q9UBB4.OID20865.v1	Amyotrophic lateral sclerosis	17	0	0	Inf	0.999909	1	153	24361
MUC13.Q9H3R2.OID20866.v1	Amyotrophic lateral sclerosis	1	NA	NA	NA	NA	0	153	24362
MUC13.Q9H3R2.OID20866.v1	Amyotrophic lateral sclerosis	2	NA	NA	NA	NA	0	153	24363
MUC13.Q9H3R2.OID20866.v1	Amyotrophic lateral sclerosis	3	NA	NA	NA	NA	0	153	24364
MUC13.Q9H3R2.OID20866.v1	Amyotrophic lateral sclerosis	4	NA	NA	NA	NA	0	153	24365
MUC13.Q9H3R2.OID20866.v1	Amyotrophic lateral sclerosis	5	NA	NA	NA	NA	0	153	24366
MUC13.Q9H3R2.OID20866.v1	Amyotrophic lateral sclerosis	6	NA	NA	NA	NA	0	153	24367
MUC13.Q9H3R2.OID20866.v1	Amyotrophic lateral sclerosis	7	30.97	0	Inf	0.999917	1	153	24368
MUC13.Q9H3R2.OID20866.v1	Amyotrophic lateral sclerosis	8	30.97	0	Inf	0.999917	1	153	24369
MUC13.Q9H3R2.OID20866.v1	Amyotrophic lateral sclerosis	9	30.97	0	Inf	0.999917	1	153	24370
MUC13.Q9H3R2.OID20866.v1	Amyotrophic lateral sclerosis	10	30.97	0	Inf	0.999917	1	153	24371
MUC13.Q9H3R2.OID20866.v1	Amyotrophic lateral sclerosis	11	30.97	0	Inf	0.999917	1	153	24372
MUC13.Q9H3R2.OID20866.v1	Amyotrophic lateral sclerosis	12	30.97	0	Inf	0.999917	1	153	24373
MUC13.Q9H3R2.OID20866.v1	Amyotrophic lateral sclerosis	13	30.97	0	Inf	0.999917	1	153	24374
MUC13.Q9H3R2.OID20866.v1	Amyotrophic lateral sclerosis	14	30.97	0	Inf	0.999917	1	153	24375
MUC13.Q9H3R2.OID20866.v1	Amyotrophic lateral sclerosis	15	30.97	0	Inf	0.999917	1	153	24376
MUC13.Q9H3R2.OID20866.v1	Amyotrophic lateral sclerosis	16	30.97	0	Inf	0.999917	1	153	24377
MUC13.Q9H3R2.OID20866.v1	Amyotrophic lateral sclerosis	17	30.97	0	Inf	0.999917	1	153	24378
PRTFDC1.Q9NRG1.OID20867.v1	Amyotrophic lateral sclerosis	1	NA	NA	NA	NA	0	153	24379
PRTFDC1.Q9NRG1.OID20867.v1	Amyotrophic lateral sclerosis	2	NA	NA	NA	NA	0	153	24380
PRTFDC1.Q9NRG1.OID20867.v1	Amyotrophic lateral sclerosis	3	NA	NA	NA	NA	0	153	24381
PRTFDC1.Q9NRG1.OID20867.v1	Amyotrophic lateral sclerosis	4	NA	NA	NA	NA	0	153	24382
PRTFDC1.Q9NRG1.OID20867.v1	Amyotrophic lateral sclerosis	5	NA	NA	NA	NA	0	153	24383
PRTFDC1.Q9NRG1.OID20867.v1	Amyotrophic lateral sclerosis	6	NA	NA	NA	NA	0	153	24384
PRTFDC1.Q9NRG1.OID20867.v1	Amyotrophic lateral sclerosis	7	0.01	0	Inf	0.999908	1	153	24385
PRTFDC1.Q9NRG1.OID20867.v1	Amyotrophic lateral sclerosis	8	0.01	0	Inf	0.999908	1	153	24386
PRTFDC1.Q9NRG1.OID20867.v1	Amyotrophic lateral sclerosis	9	0.01	0	Inf	0.999908	1	153	24387
PRTFDC1.Q9NRG1.OID20867.v1	Amyotrophic lateral sclerosis	10	0.01	0	Inf	0.999908	1	153	24388
PRTFDC1.Q9NRG1.OID20867.v1	Amyotrophic lateral sclerosis	11	0.01	0	Inf	0.999908	1	153	24389
PRTFDC1.Q9NRG1.OID20867.v1	Amyotrophic lateral sclerosis	12	0.01	0	Inf	0.999908	1	153	24390
PRTFDC1.Q9NRG1.OID20867.v1	Amyotrophic lateral sclerosis	13	0.01	0	Inf	0.999908	1	153	24391
PRTFDC1.Q9NRG1.OID20867.v1	Amyotrophic lateral sclerosis	14	0.01	0	Inf	0.999908	1	153	24392
PRTFDC1.Q9NRG1.OID20867.v1	Amyotrophic lateral sclerosis	15	0.01	0	Inf	0.999908	1	153	24393
PRTFDC1.Q9NRG1.OID20867.v1	Amyotrophic lateral sclerosis	16	0.01	0	Inf	0.999908	1	153	24394
PRTFDC1.Q9NRG1.OID20867.v1	Amyotrophic lateral sclerosis	17	0.01	0	Inf	0.999908	1	153	24395
TST.Q16762.OID20868.v1	Amyotrophic lateral sclerosis	1	NA	NA	NA	NA	0	153	24396
TST.Q16762.OID20868.v1	Amyotrophic lateral sclerosis	2	NA	NA	NA	NA	0	153	24397
TST.Q16762.OID20868.v1	Amyotrophic lateral sclerosis	3	NA	NA	NA	NA	0	153	24398
TST.Q16762.OID20868.v1	Amyotrophic lateral sclerosis	4	NA	NA	NA	NA	0	153	24399
TST.Q16762.OID20868.v1	Amyotrophic lateral sclerosis	5	NA	NA	NA	NA	0	153	24400
TST.Q16762.OID20868.v1	Amyotrophic lateral sclerosis	6	NA	NA	NA	NA	0	153	24401
TST.Q16762.OID20868.v1	Amyotrophic lateral sclerosis	7	0.04	0	Inf	0.999959	1	153	24402
TST.Q16762.OID20868.v1	Amyotrophic lateral sclerosis	8	0.04	0	Inf	0.999959	1	153	24403
TST.Q16762.OID20868.v1	Amyotrophic lateral sclerosis	9	0.04	0	Inf	0.999959	1	153	24404
TST.Q16762.OID20868.v1	Amyotrophic lateral sclerosis	10	0.04	0	Inf	0.999959	1	153	24405
TST.Q16762.OID20868.v1	Amyotrophic lateral sclerosis	11	0.04	0	Inf	0.999959	1	153	24406
TST.Q16762.OID20868.v1	Amyotrophic lateral sclerosis	12	0.04	0	Inf	0.999959	1	153	24407
TST.Q16762.OID20868.v1	Amyotrophic lateral sclerosis	13	0.04	0	Inf	0.999959	1	153	24408
TST.Q16762.OID20868.v1	Amyotrophic lateral sclerosis	14	0.04	0	Inf	0.999959	1	153	24409
TST.Q16762.OID20868.v1	Amyotrophic lateral sclerosis	15	0.04	0	Inf	0.999959	1	153	24410
TST.Q16762.OID20868.v1	Amyotrophic lateral sclerosis	16	0.04	0	Inf	0.999959	1	153	24411
TST.Q16762.OID20868.v1	Amyotrophic lateral sclerosis	17	0.04	0	Inf	0.999959	1	153	24412
XRCC4.Q13426.OID20869.v1	Amyotrophic lateral sclerosis	1	NA	NA	NA	NA	0	153	24413
XRCC4.Q13426.OID20869.v1	Amyotrophic lateral sclerosis	2	NA	NA	NA	NA	0	153	24414
XRCC4.Q13426.OID20869.v1	Amyotrophic lateral sclerosis	3	NA	NA	NA	NA	0	153	24415
XRCC4.Q13426.OID20869.v1	Amyotrophic lateral sclerosis	4	NA	NA	NA	NA	0	153	24416
XRCC4.Q13426.OID20869.v1	Amyotrophic lateral sclerosis	5	NA	NA	NA	NA	0	153	24417
XRCC4.Q13426.OID20869.v1	Amyotrophic lateral sclerosis	6	NA	NA	NA	NA	0	153	24418
XRCC4.Q13426.OID20869.v1	Amyotrophic lateral sclerosis	7	0.03	0	Inf	0.999885	1	153	24419
XRCC4.Q13426.OID20869.v1	Amyotrophic lateral sclerosis	8	0.03	0	Inf	0.999885	1	153	24420
XRCC4.Q13426.OID20869.v1	Amyotrophic lateral sclerosis	9	0.03	0	Inf	0.999885	1	153	24421
XRCC4.Q13426.OID20869.v1	Amyotrophic lateral sclerosis	10	0.03	0	Inf	0.999885	1	153	24422
XRCC4.Q13426.OID20869.v1	Amyotrophic lateral sclerosis	11	0.03	0	Inf	0.999885	1	153	24423
XRCC4.Q13426.OID20869.v1	Amyotrophic lateral sclerosis	12	0.03	0	Inf	0.999885	1	153	24424
XRCC4.Q13426.OID20869.v1	Amyotrophic lateral sclerosis	13	0.03	0	Inf	0.999885	1	153	24425
XRCC4.Q13426.OID20869.v1	Amyotrophic lateral sclerosis	14	0.03	0	Inf	0.999885	1	153	24426
XRCC4.Q13426.OID20869.v1	Amyotrophic lateral sclerosis	15	0.03	0	Inf	0.999885	1	153	24427
XRCC4.Q13426.OID20869.v1	Amyotrophic lateral sclerosis	16	0.03	0	Inf	0.999885	1	153	24428
XRCC4.Q13426.OID20869.v1	Amyotrophic lateral sclerosis	17	0.03	0	Inf	0.999885	1	153	24429
TARBP2.Q15633.OID20870.v1	Amyotrophic lateral sclerosis	1	NA	NA	NA	NA	0	153	24430
TARBP2.Q15633.OID20870.v1	Amyotrophic lateral sclerosis	2	NA	NA	NA	NA	0	153	24431
TARBP2.Q15633.OID20870.v1	Amyotrophic lateral sclerosis	3	NA	NA	NA	NA	0	153	24432
TARBP2.Q15633.OID20870.v1	Amyotrophic lateral sclerosis	4	NA	NA	NA	NA	0	153	24433
TARBP2.Q15633.OID20870.v1	Amyotrophic lateral sclerosis	5	NA	NA	NA	NA	0	153	24434
TARBP2.Q15633.OID20870.v1	Amyotrophic lateral sclerosis	6	NA	NA	NA	NA	0	153	24435
TARBP2.Q15633.OID20870.v1	Amyotrophic lateral sclerosis	7	0	0	Inf	0.999875	1	153	24436
TARBP2.Q15633.OID20870.v1	Amyotrophic lateral sclerosis	8	0	0	Inf	0.999875	1	153	24437
TARBP2.Q15633.OID20870.v1	Amyotrophic lateral sclerosis	9	0	0	Inf	0.999875	1	153	24438
TARBP2.Q15633.OID20870.v1	Amyotrophic lateral sclerosis	10	0	0	Inf	0.999875	1	153	24439
TARBP2.Q15633.OID20870.v1	Amyotrophic lateral sclerosis	11	0	0	Inf	0.999875	1	153	24440
TARBP2.Q15633.OID20870.v1	Amyotrophic lateral sclerosis	12	0	0	Inf	0.999875	1	153	24441
TARBP2.Q15633.OID20870.v1	Amyotrophic lateral sclerosis	13	0	0	Inf	0.999875	1	153	24442
TARBP2.Q15633.OID20870.v1	Amyotrophic lateral sclerosis	14	0	0	Inf	0.999875	1	153	24443
TARBP2.Q15633.OID20870.v1	Amyotrophic lateral sclerosis	15	0	0	Inf	0.999875	1	153	24444
TARBP2.Q15633.OID20870.v1	Amyotrophic lateral sclerosis	16	0	0	Inf	0.999875	1	153	24445
TARBP2.Q15633.OID20870.v1	Amyotrophic lateral sclerosis	17	0	0	Inf	0.999875	1	153	24446
NEFL.P07196.OID20871.v1	Amyotrophic lateral sclerosis	1	NA	NA	NA	NA	0	153	24447
NEFL.P07196.OID20871.v1	Amyotrophic lateral sclerosis	2	NA	NA	NA	NA	0	153	24448
NEFL.P07196.OID20871.v1	Amyotrophic lateral sclerosis	3	NA	NA	NA	NA	0	153	24449
NEFL.P07196.OID20871.v1	Amyotrophic lateral sclerosis	4	NA	NA	NA	NA	0	153	24450
NEFL.P07196.OID20871.v1	Amyotrophic lateral sclerosis	5	NA	NA	NA	NA	0	153	24451
NEFL.P07196.OID20871.v1	Amyotrophic lateral sclerosis	6	NA	NA	NA	NA	0	153	24452
NEFL.P07196.OID20871.v1	Amyotrophic lateral sclerosis	7	1718.25	0	Inf	0.999872	1	153	24453
NEFL.P07196.OID20871.v1	Amyotrophic lateral sclerosis	8	1718.83	0	Inf	0.999872	1	153	24454
NEFL.P07196.OID20871.v1	Amyotrophic lateral sclerosis	9	1718.81	0	Inf	0.999872	1	153	24455
NEFL.P07196.OID20871.v1	Amyotrophic lateral sclerosis	10	1718.59	0	Inf	0.999872	1	153	24456
NEFL.P07196.OID20871.v1	Amyotrophic lateral sclerosis	11	1719.53	0	Inf	0.999872	1	153	24457
NEFL.P07196.OID20871.v1	Amyotrophic lateral sclerosis	12	1719.08	0	Inf	0.999872	1	153	24458
NEFL.P07196.OID20871.v1	Amyotrophic lateral sclerosis	13	1719.08	0	Inf	0.999872	1	153	24459
NEFL.P07196.OID20871.v1	Amyotrophic lateral sclerosis	14	1719.08	0	Inf	0.999872	1	153	24460
NEFL.P07196.OID20871.v1	Amyotrophic lateral sclerosis	15	1719.08	0	Inf	0.999872	1	153	24461
NEFL.P07196.OID20871.v1	Amyotrophic lateral sclerosis	16	1719.08	0	Inf	0.999872	1	153	24462
NEFL.P07196.OID20871.v1	Amyotrophic lateral sclerosis	17	1719.08	0	Inf	0.999872	1	153	24463
FHIT.P49789.OID20872.v1	Amyotrophic lateral sclerosis	1	NA	NA	NA	NA	0	153	24464
FHIT.P49789.OID20872.v1	Amyotrophic lateral sclerosis	2	NA	NA	NA	NA	0	153	24465
FHIT.P49789.OID20872.v1	Amyotrophic lateral sclerosis	3	NA	NA	NA	NA	0	153	24466
FHIT.P49789.OID20872.v1	Amyotrophic lateral sclerosis	4	NA	NA	NA	NA	0	153	24467
FHIT.P49789.OID20872.v1	Amyotrophic lateral sclerosis	5	NA	NA	NA	NA	0	153	24468
FHIT.P49789.OID20872.v1	Amyotrophic lateral sclerosis	6	NA	NA	NA	NA	0	153	24469
FHIT.P49789.OID20872.v1	Amyotrophic lateral sclerosis	7	0	0	Inf	0.999924	1	153	24470
FHIT.P49789.OID20872.v1	Amyotrophic lateral sclerosis	8	0	0	Inf	0.999924	1	153	24471
FHIT.P49789.OID20872.v1	Amyotrophic lateral sclerosis	9	0	0	Inf	0.999924	1	153	24472
FHIT.P49789.OID20872.v1	Amyotrophic lateral sclerosis	10	0	0	Inf	0.999924	1	153	24473
FHIT.P49789.OID20872.v1	Amyotrophic lateral sclerosis	11	0	0	Inf	0.999924	1	153	24474
FHIT.P49789.OID20872.v1	Amyotrophic lateral sclerosis	12	0	0	Inf	0.999924	1	153	24475
FHIT.P49789.OID20872.v1	Amyotrophic lateral sclerosis	13	0	0	Inf	0.999924	1	153	24476
FHIT.P49789.OID20872.v1	Amyotrophic lateral sclerosis	14	0	0	Inf	0.999924	1	153	24477
FHIT.P49789.OID20872.v1	Amyotrophic lateral sclerosis	15	0	0	Inf	0.999924	1	153	24478
FHIT.P49789.OID20872.v1	Amyotrophic lateral sclerosis	16	0	0	Inf	0.999924	1	153	24479
FHIT.P49789.OID20872.v1	Amyotrophic lateral sclerosis	17	0	0	Inf	0.999924	1	153	24480
KIRREL2.Q6UWL6.OID20873.v1	Amyotrophic lateral sclerosis	1	NA	NA	NA	NA	0	153	24481
KIRREL2.Q6UWL6.OID20873.v1	Amyotrophic lateral sclerosis	2	NA	NA	NA	NA	0	153	24482
KIRREL2.Q6UWL6.OID20873.v1	Amyotrophic lateral sclerosis	3	NA	NA	NA	NA	0	153	24483
KIRREL2.Q6UWL6.OID20873.v1	Amyotrophic lateral sclerosis	4	NA	NA	NA	NA	0	153	24484
KIRREL2.Q6UWL6.OID20873.v1	Amyotrophic lateral sclerosis	5	NA	NA	NA	NA	0	153	24485
KIRREL2.Q6UWL6.OID20873.v1	Amyotrophic lateral sclerosis	6	NA	NA	NA	NA	0	153	24486
KIRREL2.Q6UWL6.OID20873.v1	Amyotrophic lateral sclerosis	7	115.27	0	Inf	0.999923	1	153	24487
KIRREL2.Q6UWL6.OID20873.v1	Amyotrophic lateral sclerosis	8	115.23	0	Inf	0.999923	1	153	24488
KIRREL2.Q6UWL6.OID20873.v1	Amyotrophic lateral sclerosis	9	115.26	0	Inf	0.999923	1	153	24489
KIRREL2.Q6UWL6.OID20873.v1	Amyotrophic lateral sclerosis	10	115.26	0	Inf	0.999923	1	153	24490
KIRREL2.Q6UWL6.OID20873.v1	Amyotrophic lateral sclerosis	11	115.27	0	Inf	0.999923	1	153	24491
KIRREL2.Q6UWL6.OID20873.v1	Amyotrophic lateral sclerosis	12	115.24	0	Inf	0.999923	1	153	24492
KIRREL2.Q6UWL6.OID20873.v1	Amyotrophic lateral sclerosis	13	115.24	0	Inf	0.999923	1	153	24493
KIRREL2.Q6UWL6.OID20873.v1	Amyotrophic lateral sclerosis	14	115.24	0	Inf	0.999923	1	153	24494
KIRREL2.Q6UWL6.OID20873.v1	Amyotrophic lateral sclerosis	15	115.24	0	Inf	0.999923	1	153	24495
KIRREL2.Q6UWL6.OID20873.v1	Amyotrophic lateral sclerosis	16	115.24	0	Inf	0.999923	1	153	24496
KIRREL2.Q6UWL6.OID20873.v1	Amyotrophic lateral sclerosis	17	115.24	0	Inf	0.999923	1	153	24497
CLSTN1.O94985.OID20874.v1	Amyotrophic lateral sclerosis	1	NA	NA	NA	NA	0	153	24498
CLSTN1.O94985.OID20874.v1	Amyotrophic lateral sclerosis	2	NA	NA	NA	NA	0	153	24499
CLSTN1.O94985.OID20874.v1	Amyotrophic lateral sclerosis	3	NA	NA	NA	NA	0	153	24500
CLSTN1.O94985.OID20874.v1	Amyotrophic lateral sclerosis	4	NA	NA	NA	NA	0	153	24501
CLSTN1.O94985.OID20874.v1	Amyotrophic lateral sclerosis	5	NA	NA	NA	NA	0	153	24502
CLSTN1.O94985.OID20874.v1	Amyotrophic lateral sclerosis	6	NA	NA	NA	NA	0	153	24503
CLSTN1.O94985.OID20874.v1	Amyotrophic lateral sclerosis	7	829.86	0	Inf	0.999758	1	153	24504
CLSTN1.O94985.OID20874.v1	Amyotrophic lateral sclerosis	8	829.82	0	Inf	0.999758	1	153	24505
CLSTN1.O94985.OID20874.v1	Amyotrophic lateral sclerosis	9	830.55	0	Inf	0.999758	1	153	24506
CLSTN1.O94985.OID20874.v1	Amyotrophic lateral sclerosis	10	830.68	0	Inf	0.999758	1	153	24507
CLSTN1.O94985.OID20874.v1	Amyotrophic lateral sclerosis	11	830.41	0	Inf	0.999758	1	153	24508
CLSTN1.O94985.OID20874.v1	Amyotrophic lateral sclerosis	12	830.59	0	Inf	0.999758	1	153	24509
CLSTN1.O94985.OID20874.v1	Amyotrophic lateral sclerosis	13	830.59	0	Inf	0.999758	1	153	24510
CLSTN1.O94985.OID20874.v1	Amyotrophic lateral sclerosis	14	830.59	0	Inf	0.999758	1	153	24511
CLSTN1.O94985.OID20874.v1	Amyotrophic lateral sclerosis	15	830.59	0	Inf	0.999758	1	153	24512
CLSTN1.O94985.OID20874.v1	Amyotrophic lateral sclerosis	16	830.59	0	Inf	0.999758	1	153	24513
CLSTN1.O94985.OID20874.v1	Amyotrophic lateral sclerosis	17	830.59	0	Inf	0.999758	1	153	24514
TDRKH.Q9Y2W6.OID20875.v1	Amyotrophic lateral sclerosis	1	NA	NA	NA	NA	0	153	24515
TDRKH.Q9Y2W6.OID20875.v1	Amyotrophic lateral sclerosis	2	NA	NA	NA	NA	0	153	24516
TDRKH.Q9Y2W6.OID20875.v1	Amyotrophic lateral sclerosis	3	NA	NA	NA	NA	0	153	24517
TDRKH.Q9Y2W6.OID20875.v1	Amyotrophic lateral sclerosis	4	NA	NA	NA	NA	0	153	24518
TDRKH.Q9Y2W6.OID20875.v1	Amyotrophic lateral sclerosis	5	NA	NA	NA	NA	0	153	24519
TDRKH.Q9Y2W6.OID20875.v1	Amyotrophic lateral sclerosis	6	NA	NA	NA	NA	0	153	24520
TDRKH.Q9Y2W6.OID20875.v1	Amyotrophic lateral sclerosis	7	0	0	Inf	0.9999	1	153	24521
TDRKH.Q9Y2W6.OID20875.v1	Amyotrophic lateral sclerosis	8	0	0	Inf	0.9999	1	153	24522
TDRKH.Q9Y2W6.OID20875.v1	Amyotrophic lateral sclerosis	9	0	0	Inf	0.9999	1	153	24523
TDRKH.Q9Y2W6.OID20875.v1	Amyotrophic lateral sclerosis	10	0	0	Inf	0.9999	1	153	24524
TDRKH.Q9Y2W6.OID20875.v1	Amyotrophic lateral sclerosis	11	0	0	Inf	0.9999	1	153	24525
TDRKH.Q9Y2W6.OID20875.v1	Amyotrophic lateral sclerosis	12	0	0	Inf	0.9999	1	153	24526
TDRKH.Q9Y2W6.OID20875.v1	Amyotrophic lateral sclerosis	13	0	0	Inf	0.9999	1	153	24527
TDRKH.Q9Y2W6.OID20875.v1	Amyotrophic lateral sclerosis	14	0	0	Inf	0.9999	1	153	24528
TDRKH.Q9Y2W6.OID20875.v1	Amyotrophic lateral sclerosis	15	0	0	Inf	0.9999	1	153	24529
TDRKH.Q9Y2W6.OID20875.v1	Amyotrophic lateral sclerosis	16	0	0	Inf	0.9999	1	153	24530
TDRKH.Q9Y2W6.OID20875.v1	Amyotrophic lateral sclerosis	17	0	0	Inf	0.9999	1	153	24531
GSTP1.P09211.OID20876.v1	Amyotrophic lateral sclerosis	1	NA	NA	NA	NA	0	153	24532
GSTP1.P09211.OID20876.v1	Amyotrophic lateral sclerosis	2	NA	NA	NA	NA	0	153	24533
GSTP1.P09211.OID20876.v1	Amyotrophic lateral sclerosis	3	NA	NA	NA	NA	0	153	24534
GSTP1.P09211.OID20876.v1	Amyotrophic lateral sclerosis	4	NA	NA	NA	NA	0	153	24535
GSTP1.P09211.OID20876.v1	Amyotrophic lateral sclerosis	5	NA	NA	NA	NA	0	153	24536
GSTP1.P09211.OID20876.v1	Amyotrophic lateral sclerosis	6	NA	NA	NA	NA	0	153	24537
GSTP1.P09211.OID20876.v1	Amyotrophic lateral sclerosis	7	0	0	Inf	0.999917	1	153	24538
GSTP1.P09211.OID20876.v1	Amyotrophic lateral sclerosis	8	0	0	Inf	0.999917	1	153	24539
GSTP1.P09211.OID20876.v1	Amyotrophic lateral sclerosis	9	0	0	Inf	0.999917	1	153	24540
GSTP1.P09211.OID20876.v1	Amyotrophic lateral sclerosis	10	0	0	Inf	0.999917	1	153	24541
GSTP1.P09211.OID20876.v1	Amyotrophic lateral sclerosis	11	0	0	Inf	0.999917	1	153	24542
GSTP1.P09211.OID20876.v1	Amyotrophic lateral sclerosis	12	0	0	Inf	0.999917	1	153	24543
GSTP1.P09211.OID20876.v1	Amyotrophic lateral sclerosis	13	0	0	Inf	0.999917	1	153	24544
GSTP1.P09211.OID20876.v1	Amyotrophic lateral sclerosis	14	0	0	Inf	0.999917	1	153	24545
GSTP1.P09211.OID20876.v1	Amyotrophic lateral sclerosis	15	0	0	Inf	0.999917	1	153	24546
GSTP1.P09211.OID20876.v1	Amyotrophic lateral sclerosis	16	0	0	Inf	0.999917	1	153	24547
GSTP1.P09211.OID20876.v1	Amyotrophic lateral sclerosis	17	0	0	Inf	0.999917	1	153	24548
MAX.P61244.OID20877.v1	Amyotrophic lateral sclerosis	1	NA	NA	NA	NA	0	153	24549
MAX.P61244.OID20877.v1	Amyotrophic lateral sclerosis	2	NA	NA	NA	NA	0	153	24550
MAX.P61244.OID20877.v1	Amyotrophic lateral sclerosis	3	NA	NA	NA	NA	0	153	24551
MAX.P61244.OID20877.v1	Amyotrophic lateral sclerosis	4	NA	NA	NA	NA	0	153	24552
MAX.P61244.OID20877.v1	Amyotrophic lateral sclerosis	5	NA	NA	NA	NA	0	153	24553
MAX.P61244.OID20877.v1	Amyotrophic lateral sclerosis	6	NA	NA	NA	NA	0	153	24554
MAX.P61244.OID20877.v1	Amyotrophic lateral sclerosis	7	0	0	Inf	0.999939	1	153	24555
MAX.P61244.OID20877.v1	Amyotrophic lateral sclerosis	8	0	0	Inf	0.999939	1	153	24556
MAX.P61244.OID20877.v1	Amyotrophic lateral sclerosis	9	0	0	Inf	0.999939	1	153	24557
MAX.P61244.OID20877.v1	Amyotrophic lateral sclerosis	10	0	0	Inf	0.999939	1	153	24558
MAX.P61244.OID20877.v1	Amyotrophic lateral sclerosis	11	0	0	Inf	0.999939	1	153	24559
MAX.P61244.OID20877.v1	Amyotrophic lateral sclerosis	12	0	0	Inf	0.999939	1	153	24560
MAX.P61244.OID20877.v1	Amyotrophic lateral sclerosis	13	0	0	Inf	0.999939	1	153	24561
MAX.P61244.OID20877.v1	Amyotrophic lateral sclerosis	14	0	0	Inf	0.999939	1	153	24562
MAX.P61244.OID20877.v1	Amyotrophic lateral sclerosis	15	0	0	Inf	0.999939	1	153	24563
MAX.P61244.OID20877.v1	Amyotrophic lateral sclerosis	16	0	0	Inf	0.999939	1	153	24564
MAX.P61244.OID20877.v1	Amyotrophic lateral sclerosis	17	0	0	Inf	0.999939	1	153	24565
S100A16.Q96FQ6.OID20878.v1	Amyotrophic lateral sclerosis	1	NA	NA	NA	NA	0	153	24566
S100A16.Q96FQ6.OID20878.v1	Amyotrophic lateral sclerosis	2	NA	NA	NA	NA	0	153	24567
S100A16.Q96FQ6.OID20878.v1	Amyotrophic lateral sclerosis	3	NA	NA	NA	NA	0	153	24568
S100A16.Q96FQ6.OID20878.v1	Amyotrophic lateral sclerosis	4	NA	NA	NA	NA	0	153	24569
S100A16.Q96FQ6.OID20878.v1	Amyotrophic lateral sclerosis	5	NA	NA	NA	NA	0	153	24570
S100A16.Q96FQ6.OID20878.v1	Amyotrophic lateral sclerosis	6	NA	NA	NA	NA	0	153	24571
S100A16.Q96FQ6.OID20878.v1	Amyotrophic lateral sclerosis	7	43.23	0	Inf	0.999913	1	153	24572
S100A16.Q96FQ6.OID20878.v1	Amyotrophic lateral sclerosis	8	43.21	0	Inf	0.999913	1	153	24573
S100A16.Q96FQ6.OID20878.v1	Amyotrophic lateral sclerosis	9	43.19	0	Inf	0.999913	1	153	24574
S100A16.Q96FQ6.OID20878.v1	Amyotrophic lateral sclerosis	10	43.18	0	Inf	0.999913	1	153	24575
S100A16.Q96FQ6.OID20878.v1	Amyotrophic lateral sclerosis	11	43.18	0	Inf	0.999913	1	153	24576
S100A16.Q96FQ6.OID20878.v1	Amyotrophic lateral sclerosis	12	43.17	0	Inf	0.999913	1	153	24577
S100A16.Q96FQ6.OID20878.v1	Amyotrophic lateral sclerosis	13	43.17	0	Inf	0.999913	1	153	24578
S100A16.Q96FQ6.OID20878.v1	Amyotrophic lateral sclerosis	14	43.17	0	Inf	0.999913	1	153	24579
S100A16.Q96FQ6.OID20878.v1	Amyotrophic lateral sclerosis	15	43.17	0	Inf	0.999913	1	153	24580
S100A16.Q96FQ6.OID20878.v1	Amyotrophic lateral sclerosis	16	43.17	0	Inf	0.999913	1	153	24581
S100A16.Q96FQ6.OID20878.v1	Amyotrophic lateral sclerosis	17	43.17	0	Inf	0.999913	1	153	24582
DCTN6.O00399.OID20879.v1	Amyotrophic lateral sclerosis	1	NA	NA	NA	NA	0	153	24583
DCTN6.O00399.OID20879.v1	Amyotrophic lateral sclerosis	2	NA	NA	NA	NA	0	153	24584
DCTN6.O00399.OID20879.v1	Amyotrophic lateral sclerosis	3	NA	NA	NA	NA	0	153	24585
DCTN6.O00399.OID20879.v1	Amyotrophic lateral sclerosis	4	NA	NA	NA	NA	0	153	24586
DCTN6.O00399.OID20879.v1	Amyotrophic lateral sclerosis	5	NA	NA	NA	NA	0	153	24587
DCTN6.O00399.OID20879.v1	Amyotrophic lateral sclerosis	6	NA	NA	NA	NA	0	153	24588
DCTN6.O00399.OID20879.v1	Amyotrophic lateral sclerosis	7	0	0	Inf	0.999829	1	153	24589
DCTN6.O00399.OID20879.v1	Amyotrophic lateral sclerosis	8	0	0	Inf	0.999829	1	153	24590
DCTN6.O00399.OID20879.v1	Amyotrophic lateral sclerosis	9	0	0	Inf	0.999829	1	153	24591
DCTN6.O00399.OID20879.v1	Amyotrophic lateral sclerosis	10	0	0	Inf	0.999829	1	153	24592
DCTN6.O00399.OID20879.v1	Amyotrophic lateral sclerosis	11	0	0	Inf	0.999829	1	153	24593
DCTN6.O00399.OID20879.v1	Amyotrophic lateral sclerosis	12	0	0	Inf	0.999829	1	153	24594
DCTN6.O00399.OID20879.v1	Amyotrophic lateral sclerosis	13	0	0	Inf	0.999829	1	153	24595
DCTN6.O00399.OID20879.v1	Amyotrophic lateral sclerosis	14	0	0	Inf	0.999829	1	153	24596
DCTN6.O00399.OID20879.v1	Amyotrophic lateral sclerosis	15	0	0	Inf	0.999829	1	153	24597
DCTN6.O00399.OID20879.v1	Amyotrophic lateral sclerosis	16	0	0	Inf	0.999829	1	153	24598
DCTN6.O00399.OID20879.v1	Amyotrophic lateral sclerosis	17	0	0	Inf	0.999829	1	153	24599
PTK7.Q13308.OID20880.v1	Amyotrophic lateral sclerosis	1	NA	NA	NA	NA	0	153	24600
PTK7.Q13308.OID20880.v1	Amyotrophic lateral sclerosis	2	NA	NA	NA	NA	0	153	24601
PTK7.Q13308.OID20880.v1	Amyotrophic lateral sclerosis	3	NA	NA	NA	NA	0	153	24602
PTK7.Q13308.OID20880.v1	Amyotrophic lateral sclerosis	4	NA	NA	NA	NA	0	153	24603
PTK7.Q13308.OID20880.v1	Amyotrophic lateral sclerosis	5	NA	NA	NA	NA	0	153	24604
PTK7.Q13308.OID20880.v1	Amyotrophic lateral sclerosis	6	NA	NA	NA	NA	0	153	24605
PTK7.Q13308.OID20880.v1	Amyotrophic lateral sclerosis	7	42.51	0	Inf	0.999939	1	153	24606
PTK7.Q13308.OID20880.v1	Amyotrophic lateral sclerosis	8	42.53	0	Inf	0.999939	1	153	24607
PTK7.Q13308.OID20880.v1	Amyotrophic lateral sclerosis	9	42.54	0	Inf	0.999939	1	153	24608
PTK7.Q13308.OID20880.v1	Amyotrophic lateral sclerosis	10	42.55	0	Inf	0.999939	1	153	24609
PTK7.Q13308.OID20880.v1	Amyotrophic lateral sclerosis	11	42.55	0	Inf	0.999939	1	153	24610
PTK7.Q13308.OID20880.v1	Amyotrophic lateral sclerosis	12	42.54	0	Inf	0.999939	1	153	24611
PTK7.Q13308.OID20880.v1	Amyotrophic lateral sclerosis	13	42.54	0	Inf	0.999939	1	153	24612
PTK7.Q13308.OID20880.v1	Amyotrophic lateral sclerosis	14	42.54	0	Inf	0.999939	1	153	24613
PTK7.Q13308.OID20880.v1	Amyotrophic lateral sclerosis	15	42.54	0	Inf	0.999939	1	153	24614
PTK7.Q13308.OID20880.v1	Amyotrophic lateral sclerosis	16	42.54	0	Inf	0.999939	1	153	24615
PTK7.Q13308.OID20880.v1	Amyotrophic lateral sclerosis	17	42.54	0	Inf	0.999939	1	153	24616
KEL.P23276.OID20881.v1	Amyotrophic lateral sclerosis	1	NA	NA	NA	NA	0	153	24617
KEL.P23276.OID20881.v1	Amyotrophic lateral sclerosis	2	NA	NA	NA	NA	0	153	24618
KEL.P23276.OID20881.v1	Amyotrophic lateral sclerosis	3	NA	NA	NA	NA	0	153	24619
KEL.P23276.OID20881.v1	Amyotrophic lateral sclerosis	4	NA	NA	NA	NA	0	153	24620
KEL.P23276.OID20881.v1	Amyotrophic lateral sclerosis	5	NA	NA	NA	NA	0	153	24621
KEL.P23276.OID20881.v1	Amyotrophic lateral sclerosis	6	NA	NA	NA	NA	0	153	24622
KEL.P23276.OID20881.v1	Amyotrophic lateral sclerosis	7	0.17	0	Inf	0.999948	1	153	24623
KEL.P23276.OID20881.v1	Amyotrophic lateral sclerosis	8	0.17	0	Inf	0.999948	1	153	24624
KEL.P23276.OID20881.v1	Amyotrophic lateral sclerosis	9	0.17	0	Inf	0.999948	1	153	24625
KEL.P23276.OID20881.v1	Amyotrophic lateral sclerosis	10	0.17	0	Inf	0.999948	1	153	24626
KEL.P23276.OID20881.v1	Amyotrophic lateral sclerosis	11	0.17	0	Inf	0.999948	1	153	24627
KEL.P23276.OID20881.v1	Amyotrophic lateral sclerosis	12	0.17	0	Inf	0.999948	1	153	24628
KEL.P23276.OID20881.v1	Amyotrophic lateral sclerosis	13	0.17	0	Inf	0.999948	1	153	24629
KEL.P23276.OID20881.v1	Amyotrophic lateral sclerosis	14	0.17	0	Inf	0.999948	1	153	24630
KEL.P23276.OID20881.v1	Amyotrophic lateral sclerosis	15	0.17	0	Inf	0.999948	1	153	24631
KEL.P23276.OID20881.v1	Amyotrophic lateral sclerosis	16	0.17	0	Inf	0.999948	1	153	24632
KEL.P23276.OID20881.v1	Amyotrophic lateral sclerosis	17	0.17	0	Inf	0.999948	1	153	24633
WASF3.Q9UPY6.OID20882.v1	Amyotrophic lateral sclerosis	1	NA	NA	NA	NA	0	153	24634
WASF3.Q9UPY6.OID20882.v1	Amyotrophic lateral sclerosis	2	NA	NA	NA	NA	0	153	24635
WASF3.Q9UPY6.OID20882.v1	Amyotrophic lateral sclerosis	3	NA	NA	NA	NA	0	153	24636
WASF3.Q9UPY6.OID20882.v1	Amyotrophic lateral sclerosis	4	NA	NA	NA	NA	0	153	24637
WASF3.Q9UPY6.OID20882.v1	Amyotrophic lateral sclerosis	5	NA	NA	NA	NA	0	153	24638
WASF3.Q9UPY6.OID20882.v1	Amyotrophic lateral sclerosis	6	NA	NA	NA	NA	0	153	24639
WASF3.Q9UPY6.OID20882.v1	Amyotrophic lateral sclerosis	7	0	0	Inf	0.999892	1	153	24640
WASF3.Q9UPY6.OID20882.v1	Amyotrophic lateral sclerosis	8	0	0	Inf	0.999892	1	153	24641
WASF3.Q9UPY6.OID20882.v1	Amyotrophic lateral sclerosis	9	0	0	Inf	0.999892	1	153	24642
WASF3.Q9UPY6.OID20882.v1	Amyotrophic lateral sclerosis	10	0	0	Inf	0.999892	1	153	24643
WASF3.Q9UPY6.OID20882.v1	Amyotrophic lateral sclerosis	11	0	0	Inf	0.999892	1	153	24644
WASF3.Q9UPY6.OID20882.v1	Amyotrophic lateral sclerosis	12	0	0	Inf	0.999892	1	153	24645
WASF3.Q9UPY6.OID20882.v1	Amyotrophic lateral sclerosis	13	0	0	Inf	0.999892	1	153	24646
WASF3.Q9UPY6.OID20882.v1	Amyotrophic lateral sclerosis	14	0	0	Inf	0.999892	1	153	24647
WASF3.Q9UPY6.OID20882.v1	Amyotrophic lateral sclerosis	15	0	0	Inf	0.999892	1	153	24648
WASF3.Q9UPY6.OID20882.v1	Amyotrophic lateral sclerosis	16	0	0	Inf	0.999892	1	153	24649
WASF3.Q9UPY6.OID20882.v1	Amyotrophic lateral sclerosis	17	0	0	Inf	0.999892	1	153	24650
BRK1.Q8WUW1.OID20883.v1	Amyotrophic lateral sclerosis	1	NA	NA	NA	NA	0	153	24651
BRK1.Q8WUW1.OID20883.v1	Amyotrophic lateral sclerosis	2	NA	NA	NA	NA	0	153	24652
BRK1.Q8WUW1.OID20883.v1	Amyotrophic lateral sclerosis	3	NA	NA	NA	NA	0	153	24653
BRK1.Q8WUW1.OID20883.v1	Amyotrophic lateral sclerosis	4	NA	NA	NA	NA	0	153	24654
BRK1.Q8WUW1.OID20883.v1	Amyotrophic lateral sclerosis	5	NA	NA	NA	NA	0	153	24655
BRK1.Q8WUW1.OID20883.v1	Amyotrophic lateral sclerosis	6	NA	NA	NA	NA	0	153	24656
BRK1.Q8WUW1.OID20883.v1	Amyotrophic lateral sclerosis	7	21.38	0	Inf	0.999876	1	153	24657
BRK1.Q8WUW1.OID20883.v1	Amyotrophic lateral sclerosis	8	21.39	0	Inf	0.999876	1	153	24658
BRK1.Q8WUW1.OID20883.v1	Amyotrophic lateral sclerosis	9	21.38	0	Inf	0.999876	1	153	24659
BRK1.Q8WUW1.OID20883.v1	Amyotrophic lateral sclerosis	10	21.38	0	Inf	0.999876	1	153	24660
BRK1.Q8WUW1.OID20883.v1	Amyotrophic lateral sclerosis	11	21.37	0	Inf	0.999876	1	153	24661
BRK1.Q8WUW1.OID20883.v1	Amyotrophic lateral sclerosis	12	21.37	0	Inf	0.999876	1	153	24662
BRK1.Q8WUW1.OID20883.v1	Amyotrophic lateral sclerosis	13	21.37	0	Inf	0.999876	1	153	24663
BRK1.Q8WUW1.OID20883.v1	Amyotrophic lateral sclerosis	14	21.37	0	Inf	0.999876	1	153	24664
BRK1.Q8WUW1.OID20883.v1	Amyotrophic lateral sclerosis	15	21.37	0	Inf	0.999876	1	153	24665
BRK1.Q8WUW1.OID20883.v1	Amyotrophic lateral sclerosis	16	21.37	0	Inf	0.999876	1	153	24666
BRK1.Q8WUW1.OID20883.v1	Amyotrophic lateral sclerosis	17	21.37	0	Inf	0.999876	1	153	24667
FMNL1.O95466.OID20884.v1	Amyotrophic lateral sclerosis	1	NA	NA	NA	NA	0	153	24668
FMNL1.O95466.OID20884.v1	Amyotrophic lateral sclerosis	2	NA	NA	NA	NA	0	153	24669
FMNL1.O95466.OID20884.v1	Amyotrophic lateral sclerosis	3	NA	NA	NA	NA	0	153	24670
FMNL1.O95466.OID20884.v1	Amyotrophic lateral sclerosis	4	NA	NA	NA	NA	0	153	24671
FMNL1.O95466.OID20884.v1	Amyotrophic lateral sclerosis	5	NA	NA	NA	NA	0	153	24672
FMNL1.O95466.OID20884.v1	Amyotrophic lateral sclerosis	6	NA	NA	NA	NA	0	153	24673
FMNL1.O95466.OID20884.v1	Amyotrophic lateral sclerosis	7	3.55	0	Inf	0.999927	1	153	24674
FMNL1.O95466.OID20884.v1	Amyotrophic lateral sclerosis	8	3.55	0	Inf	0.999927	1	153	24675
FMNL1.O95466.OID20884.v1	Amyotrophic lateral sclerosis	9	3.55	0	Inf	0.999927	1	153	24676
FMNL1.O95466.OID20884.v1	Amyotrophic lateral sclerosis	10	3.55	0	Inf	0.999927	1	153	24677
FMNL1.O95466.OID20884.v1	Amyotrophic lateral sclerosis	11	3.55	0	Inf	0.999927	1	153	24678
FMNL1.O95466.OID20884.v1	Amyotrophic lateral sclerosis	12	3.55	0	Inf	0.999927	1	153	24679
FMNL1.O95466.OID20884.v1	Amyotrophic lateral sclerosis	13	3.55	0	Inf	0.999927	1	153	24680
FMNL1.O95466.OID20884.v1	Amyotrophic lateral sclerosis	14	3.55	0	Inf	0.999927	1	153	24681
FMNL1.O95466.OID20884.v1	Amyotrophic lateral sclerosis	15	3.55	0	Inf	0.999927	1	153	24682
FMNL1.O95466.OID20884.v1	Amyotrophic lateral sclerosis	16	3.55	0	Inf	0.999927	1	153	24683
FMNL1.O95466.OID20884.v1	Amyotrophic lateral sclerosis	17	3.55	0	Inf	0.999927	1	153	24684
GKN1.Q9NS71.OID20885.v1	Amyotrophic lateral sclerosis	1	NA	NA	NA	NA	0	153	24685
GKN1.Q9NS71.OID20885.v1	Amyotrophic lateral sclerosis	2	NA	NA	NA	NA	0	153	24686
GKN1.Q9NS71.OID20885.v1	Amyotrophic lateral sclerosis	3	NA	NA	NA	NA	0	153	24687
GKN1.Q9NS71.OID20885.v1	Amyotrophic lateral sclerosis	4	NA	NA	NA	NA	0	153	24688
GKN1.Q9NS71.OID20885.v1	Amyotrophic lateral sclerosis	5	NA	NA	NA	NA	0	153	24689
GKN1.Q9NS71.OID20885.v1	Amyotrophic lateral sclerosis	6	NA	NA	NA	NA	0	153	24690
GKN1.Q9NS71.OID20885.v1	Amyotrophic lateral sclerosis	7	0	0	Inf	0.999927	1	153	24691
GKN1.Q9NS71.OID20885.v1	Amyotrophic lateral sclerosis	8	0	0	Inf	0.999927	1	153	24692
GKN1.Q9NS71.OID20885.v1	Amyotrophic lateral sclerosis	9	0	0	Inf	0.999927	1	153	24693
GKN1.Q9NS71.OID20885.v1	Amyotrophic lateral sclerosis	10	0	0	Inf	0.999927	1	153	24694
GKN1.Q9NS71.OID20885.v1	Amyotrophic lateral sclerosis	11	0	0	Inf	0.999927	1	153	24695
GKN1.Q9NS71.OID20885.v1	Amyotrophic lateral sclerosis	12	0	0	Inf	0.999927	1	153	24696
GKN1.Q9NS71.OID20885.v1	Amyotrophic lateral sclerosis	13	0	0	Inf	0.999927	1	153	24697
GKN1.Q9NS71.OID20885.v1	Amyotrophic lateral sclerosis	14	0	0	Inf	0.999927	1	153	24698
GKN1.Q9NS71.OID20885.v1	Amyotrophic lateral sclerosis	15	0	0	Inf	0.999927	1	153	24699
GKN1.Q9NS71.OID20885.v1	Amyotrophic lateral sclerosis	16	0	0	Inf	0.999927	1	153	24700
GKN1.Q9NS71.OID20885.v1	Amyotrophic lateral sclerosis	17	0	0	Inf	0.999927	1	153	24701
ANXA10.Q9UJ72.OID20886.v1	Amyotrophic lateral sclerosis	1	NA	NA	NA	NA	0	153	24702
ANXA10.Q9UJ72.OID20886.v1	Amyotrophic lateral sclerosis	2	NA	NA	NA	NA	0	153	24703
ANXA10.Q9UJ72.OID20886.v1	Amyotrophic lateral sclerosis	3	NA	NA	NA	NA	0	153	24704
ANXA10.Q9UJ72.OID20886.v1	Amyotrophic lateral sclerosis	4	NA	NA	NA	NA	0	153	24705
ANXA10.Q9UJ72.OID20886.v1	Amyotrophic lateral sclerosis	5	NA	NA	NA	NA	0	153	24706
ANXA10.Q9UJ72.OID20886.v1	Amyotrophic lateral sclerosis	6	NA	NA	NA	NA	0	153	24707
ANXA10.Q9UJ72.OID20886.v1	Amyotrophic lateral sclerosis	7	2497.5	0	Inf	0.999888	1	153	24708
ANXA10.Q9UJ72.OID20886.v1	Amyotrophic lateral sclerosis	8	2497.55	0	Inf	0.999888	1	153	24709
ANXA10.Q9UJ72.OID20886.v1	Amyotrophic lateral sclerosis	9	2497.57	0	Inf	0.999888	1	153	24710
ANXA10.Q9UJ72.OID20886.v1	Amyotrophic lateral sclerosis	10	2497.47	0	Inf	0.999888	1	153	24711
ANXA10.Q9UJ72.OID20886.v1	Amyotrophic lateral sclerosis	11	2497	0	Inf	0.999888	1	153	24712
ANXA10.Q9UJ72.OID20886.v1	Amyotrophic lateral sclerosis	12	2496.81	0	Inf	0.999888	1	153	24713
ANXA10.Q9UJ72.OID20886.v1	Amyotrophic lateral sclerosis	13	2496.81	0	Inf	0.999888	1	153	24714
ANXA10.Q9UJ72.OID20886.v1	Amyotrophic lateral sclerosis	14	2496.81	0	Inf	0.999888	1	153	24715
ANXA10.Q9UJ72.OID20886.v1	Amyotrophic lateral sclerosis	15	2496.81	0	Inf	0.999888	1	153	24716
ANXA10.Q9UJ72.OID20886.v1	Amyotrophic lateral sclerosis	16	2496.81	0	Inf	0.999888	1	153	24717
ANXA10.Q9UJ72.OID20886.v1	Amyotrophic lateral sclerosis	17	2496.81	0	Inf	0.999888	1	153	24718
HMOX2.P30519.OID20887.v1	Amyotrophic lateral sclerosis	1	NA	NA	NA	NA	0	153	24719
HMOX2.P30519.OID20887.v1	Amyotrophic lateral sclerosis	2	NA	NA	NA	NA	0	153	24720
HMOX2.P30519.OID20887.v1	Amyotrophic lateral sclerosis	3	NA	NA	NA	NA	0	153	24721
HMOX2.P30519.OID20887.v1	Amyotrophic lateral sclerosis	4	NA	NA	NA	NA	0	153	24722
HMOX2.P30519.OID20887.v1	Amyotrophic lateral sclerosis	5	NA	NA	NA	NA	0	153	24723
HMOX2.P30519.OID20887.v1	Amyotrophic lateral sclerosis	6	NA	NA	NA	NA	0	153	24724
HMOX2.P30519.OID20887.v1	Amyotrophic lateral sclerosis	7	0	0	Inf	0.999885	1	153	24725
HMOX2.P30519.OID20887.v1	Amyotrophic lateral sclerosis	8	0	0	Inf	0.999885	1	153	24726
HMOX2.P30519.OID20887.v1	Amyotrophic lateral sclerosis	9	0	0	Inf	0.999885	1	153	24727
HMOX2.P30519.OID20887.v1	Amyotrophic lateral sclerosis	10	0	0	Inf	0.999885	1	153	24728
HMOX2.P30519.OID20887.v1	Amyotrophic lateral sclerosis	11	0	0	Inf	0.999885	1	153	24729
HMOX2.P30519.OID20887.v1	Amyotrophic lateral sclerosis	12	0	0	Inf	0.999885	1	153	24730
HMOX2.P30519.OID20887.v1	Amyotrophic lateral sclerosis	13	0	0	Inf	0.999885	1	153	24731
HMOX2.P30519.OID20887.v1	Amyotrophic lateral sclerosis	14	0	0	Inf	0.999885	1	153	24732
HMOX2.P30519.OID20887.v1	Amyotrophic lateral sclerosis	15	0	0	Inf	0.999885	1	153	24733
HMOX2.P30519.OID20887.v1	Amyotrophic lateral sclerosis	16	0	0	Inf	0.999885	1	153	24734
HMOX2.P30519.OID20887.v1	Amyotrophic lateral sclerosis	17	0	0	Inf	0.999885	1	153	24735
KLB.Q86Z14.OID20888.v1	Amyotrophic lateral sclerosis	1	NA	NA	NA	NA	0	153	24736
KLB.Q86Z14.OID20888.v1	Amyotrophic lateral sclerosis	2	NA	NA	NA	NA	0	153	24737
KLB.Q86Z14.OID20888.v1	Amyotrophic lateral sclerosis	3	NA	NA	NA	NA	0	153	24738
KLB.Q86Z14.OID20888.v1	Amyotrophic lateral sclerosis	4	NA	NA	NA	NA	0	153	24739
KLB.Q86Z14.OID20888.v1	Amyotrophic lateral sclerosis	5	NA	NA	NA	NA	0	153	24740
KLB.Q86Z14.OID20888.v1	Amyotrophic lateral sclerosis	6	NA	NA	NA	NA	0	153	24741
KLB.Q86Z14.OID20888.v1	Amyotrophic lateral sclerosis	7	5.47	0	Inf	0.999949	1	153	24742
KLB.Q86Z14.OID20888.v1	Amyotrophic lateral sclerosis	8	5.47	0	Inf	0.999949	1	153	24743
KLB.Q86Z14.OID20888.v1	Amyotrophic lateral sclerosis	9	5.47	0	Inf	0.999949	1	153	24744
KLB.Q86Z14.OID20888.v1	Amyotrophic lateral sclerosis	10	5.47	0	Inf	0.999949	1	153	24745
KLB.Q86Z14.OID20888.v1	Amyotrophic lateral sclerosis	11	5.47	0	Inf	0.999949	1	153	24746
KLB.Q86Z14.OID20888.v1	Amyotrophic lateral sclerosis	12	5.47	0	Inf	0.999949	1	153	24747
KLB.Q86Z14.OID20888.v1	Amyotrophic lateral sclerosis	13	5.47	0	Inf	0.999949	1	153	24748
KLB.Q86Z14.OID20888.v1	Amyotrophic lateral sclerosis	14	5.47	0	Inf	0.999949	1	153	24749
KLB.Q86Z14.OID20888.v1	Amyotrophic lateral sclerosis	15	5.47	0	Inf	0.999949	1	153	24750
KLB.Q86Z14.OID20888.v1	Amyotrophic lateral sclerosis	16	5.47	0	Inf	0.999949	1	153	24751
KLB.Q86Z14.OID20888.v1	Amyotrophic lateral sclerosis	17	5.47	0	Inf	0.999949	1	153	24752
ISLR2.Q6UXK2.OID20889.v1	Amyotrophic lateral sclerosis	1	NA	NA	NA	NA	0	153	24753
ISLR2.Q6UXK2.OID20889.v1	Amyotrophic lateral sclerosis	2	NA	NA	NA	NA	0	153	24754
ISLR2.Q6UXK2.OID20889.v1	Amyotrophic lateral sclerosis	3	NA	NA	NA	NA	0	153	24755
ISLR2.Q6UXK2.OID20889.v1	Amyotrophic lateral sclerosis	4	NA	NA	NA	NA	0	153	24756
ISLR2.Q6UXK2.OID20889.v1	Amyotrophic lateral sclerosis	5	NA	NA	NA	NA	0	153	24757
ISLR2.Q6UXK2.OID20889.v1	Amyotrophic lateral sclerosis	6	NA	NA	NA	NA	0	153	24758
ISLR2.Q6UXK2.OID20889.v1	Amyotrophic lateral sclerosis	7	0	0	Inf	0.999907	1	153	24759
ISLR2.Q6UXK2.OID20889.v1	Amyotrophic lateral sclerosis	8	0	0	Inf	0.999907	1	153	24760
ISLR2.Q6UXK2.OID20889.v1	Amyotrophic lateral sclerosis	9	0	0	Inf	0.999907	1	153	24761
ISLR2.Q6UXK2.OID20889.v1	Amyotrophic lateral sclerosis	10	0	0	Inf	0.999907	1	153	24762
ISLR2.Q6UXK2.OID20889.v1	Amyotrophic lateral sclerosis	11	0	0	Inf	0.999907	1	153	24763
ISLR2.Q6UXK2.OID20889.v1	Amyotrophic lateral sclerosis	12	0	0	Inf	0.999907	1	153	24764
ISLR2.Q6UXK2.OID20889.v1	Amyotrophic lateral sclerosis	13	0	0	Inf	0.999907	1	153	24765
ISLR2.Q6UXK2.OID20889.v1	Amyotrophic lateral sclerosis	14	0	0	Inf	0.999907	1	153	24766
ISLR2.Q6UXK2.OID20889.v1	Amyotrophic lateral sclerosis	15	0	0	Inf	0.999907	1	153	24767
ISLR2.Q6UXK2.OID20889.v1	Amyotrophic lateral sclerosis	16	0	0	Inf	0.999907	1	153	24768
ISLR2.Q6UXK2.OID20889.v1	Amyotrophic lateral sclerosis	17	0	0	Inf	0.999907	1	153	24769
GPKOW.Q92917.OID20890.v1	Amyotrophic lateral sclerosis	1	NA	NA	NA	NA	0	153	24770
GPKOW.Q92917.OID20890.v1	Amyotrophic lateral sclerosis	2	NA	NA	NA	NA	0	153	24771
GPKOW.Q92917.OID20890.v1	Amyotrophic lateral sclerosis	3	NA	NA	NA	NA	0	153	24772
GPKOW.Q92917.OID20890.v1	Amyotrophic lateral sclerosis	4	NA	NA	NA	NA	0	153	24773
GPKOW.Q92917.OID20890.v1	Amyotrophic lateral sclerosis	5	NA	NA	NA	NA	0	153	24774
GPKOW.Q92917.OID20890.v1	Amyotrophic lateral sclerosis	6	NA	NA	NA	NA	0	153	24775
GPKOW.Q92917.OID20890.v1	Amyotrophic lateral sclerosis	7	0.01	0	Inf	0.999947	1	153	24776
GPKOW.Q92917.OID20890.v1	Amyotrophic lateral sclerosis	8	0.01	0	Inf	0.999947	1	153	24777
GPKOW.Q92917.OID20890.v1	Amyotrophic lateral sclerosis	9	0.01	0	Inf	0.999947	1	153	24778
GPKOW.Q92917.OID20890.v1	Amyotrophic lateral sclerosis	10	0.01	0	Inf	0.999947	1	153	24779
GPKOW.Q92917.OID20890.v1	Amyotrophic lateral sclerosis	11	0.01	0	Inf	0.999947	1	153	24780
GPKOW.Q92917.OID20890.v1	Amyotrophic lateral sclerosis	12	0.01	0	Inf	0.999947	1	153	24781
GPKOW.Q92917.OID20890.v1	Amyotrophic lateral sclerosis	13	0.01	0	Inf	0.999947	1	153	24782
GPKOW.Q92917.OID20890.v1	Amyotrophic lateral sclerosis	14	0.01	0	Inf	0.999947	1	153	24783
GPKOW.Q92917.OID20890.v1	Amyotrophic lateral sclerosis	15	0.01	0	Inf	0.999947	1	153	24784
GPKOW.Q92917.OID20890.v1	Amyotrophic lateral sclerosis	16	0.01	0	Inf	0.999947	1	153	24785
GPKOW.Q92917.OID20890.v1	Amyotrophic lateral sclerosis	17	0.01	0	Inf	0.999947	1	153	24786
ECE1.P42892.OID20891.v1	Amyotrophic lateral sclerosis	1	NA	NA	NA	NA	0	153	24787
ECE1.P42892.OID20891.v1	Amyotrophic lateral sclerosis	2	NA	NA	NA	NA	0	153	24788
ECE1.P42892.OID20891.v1	Amyotrophic lateral sclerosis	3	NA	NA	NA	NA	0	153	24789
ECE1.P42892.OID20891.v1	Amyotrophic lateral sclerosis	4	NA	NA	NA	NA	0	153	24790
ECE1.P42892.OID20891.v1	Amyotrophic lateral sclerosis	5	NA	NA	NA	NA	0	153	24791
ECE1.P42892.OID20891.v1	Amyotrophic lateral sclerosis	6	NA	NA	NA	NA	0	153	24792
ECE1.P42892.OID20891.v1	Amyotrophic lateral sclerosis	7	0	0	Inf	0.999911	1	153	24793
ECE1.P42892.OID20891.v1	Amyotrophic lateral sclerosis	8	0	0	Inf	0.999911	1	153	24794
ECE1.P42892.OID20891.v1	Amyotrophic lateral sclerosis	9	0	0	Inf	0.999911	1	153	24795
ECE1.P42892.OID20891.v1	Amyotrophic lateral sclerosis	10	0	0	Inf	0.999911	1	153	24796
ECE1.P42892.OID20891.v1	Amyotrophic lateral sclerosis	11	0	0	Inf	0.999911	1	153	24797
ECE1.P42892.OID20891.v1	Amyotrophic lateral sclerosis	12	0	0	Inf	0.999911	1	153	24798
ECE1.P42892.OID20891.v1	Amyotrophic lateral sclerosis	13	0	0	Inf	0.999911	1	153	24799
ECE1.P42892.OID20891.v1	Amyotrophic lateral sclerosis	14	0	0	Inf	0.999911	1	153	24800
ECE1.P42892.OID20891.v1	Amyotrophic lateral sclerosis	15	0	0	Inf	0.999911	1	153	24801
ECE1.P42892.OID20891.v1	Amyotrophic lateral sclerosis	16	0	0	Inf	0.999911	1	153	24802
ECE1.P42892.OID20891.v1	Amyotrophic lateral sclerosis	17	0	0	Inf	0.999911	1	153	24803
PFDN2.Q9UHV9.OID20892.v1	Amyotrophic lateral sclerosis	1	NA	NA	NA	NA	0	153	24804
PFDN2.Q9UHV9.OID20892.v1	Amyotrophic lateral sclerosis	2	NA	NA	NA	NA	0	153	24805
PFDN2.Q9UHV9.OID20892.v1	Amyotrophic lateral sclerosis	3	NA	NA	NA	NA	0	153	24806
PFDN2.Q9UHV9.OID20892.v1	Amyotrophic lateral sclerosis	4	NA	NA	NA	NA	0	153	24807
PFDN2.Q9UHV9.OID20892.v1	Amyotrophic lateral sclerosis	5	NA	NA	NA	NA	0	153	24808
PFDN2.Q9UHV9.OID20892.v1	Amyotrophic lateral sclerosis	6	NA	NA	NA	NA	0	153	24809
PFDN2.Q9UHV9.OID20892.v1	Amyotrophic lateral sclerosis	7	0.05	0	Inf	0.999875	1	153	24810
PFDN2.Q9UHV9.OID20892.v1	Amyotrophic lateral sclerosis	8	0.05	0	Inf	0.999875	1	153	24811
PFDN2.Q9UHV9.OID20892.v1	Amyotrophic lateral sclerosis	9	0.05	0	Inf	0.999875	1	153	24812
PFDN2.Q9UHV9.OID20892.v1	Amyotrophic lateral sclerosis	10	0.05	0	Inf	0.999875	1	153	24813
PFDN2.Q9UHV9.OID20892.v1	Amyotrophic lateral sclerosis	11	0.05	0	Inf	0.999875	1	153	24814
PFDN2.Q9UHV9.OID20892.v1	Amyotrophic lateral sclerosis	12	0.05	0	Inf	0.999875	1	153	24815
PFDN2.Q9UHV9.OID20892.v1	Amyotrophic lateral sclerosis	13	0.05	0	Inf	0.999875	1	153	24816
PFDN2.Q9UHV9.OID20892.v1	Amyotrophic lateral sclerosis	14	0.05	0	Inf	0.999875	1	153	24817
PFDN2.Q9UHV9.OID20892.v1	Amyotrophic lateral sclerosis	15	0.05	0	Inf	0.999875	1	153	24818
PFDN2.Q9UHV9.OID20892.v1	Amyotrophic lateral sclerosis	16	0.05	0	Inf	0.999875	1	153	24819
PFDN2.Q9UHV9.OID20892.v1	Amyotrophic lateral sclerosis	17	0.05	0	Inf	0.999875	1	153	24820
CASP10.Q92851.OID20893.v1	Amyotrophic lateral sclerosis	1	NA	NA	NA	NA	0	153	24821
CASP10.Q92851.OID20893.v1	Amyotrophic lateral sclerosis	2	NA	NA	NA	NA	0	153	24822
CASP10.Q92851.OID20893.v1	Amyotrophic lateral sclerosis	3	NA	NA	NA	NA	0	153	24823
CASP10.Q92851.OID20893.v1	Amyotrophic lateral sclerosis	4	NA	NA	NA	NA	0	153	24824
CASP10.Q92851.OID20893.v1	Amyotrophic lateral sclerosis	5	NA	NA	NA	NA	0	153	24825
CASP10.Q92851.OID20893.v1	Amyotrophic lateral sclerosis	6	NA	NA	NA	NA	0	153	24826
CASP10.Q92851.OID20893.v1	Amyotrophic lateral sclerosis	7	0	0	Inf	0.999827	1	153	24827
CASP10.Q92851.OID20893.v1	Amyotrophic lateral sclerosis	8	0	0	Inf	0.999827	1	153	24828
CASP10.Q92851.OID20893.v1	Amyotrophic lateral sclerosis	9	0	0	Inf	0.999827	1	153	24829
CASP10.Q92851.OID20893.v1	Amyotrophic lateral sclerosis	10	0	0	Inf	0.999827	1	153	24830
CASP10.Q92851.OID20893.v1	Amyotrophic lateral sclerosis	11	0	0	Inf	0.999827	1	153	24831
CASP10.Q92851.OID20893.v1	Amyotrophic lateral sclerosis	12	0	0	Inf	0.999827	1	153	24832
CASP10.Q92851.OID20893.v1	Amyotrophic lateral sclerosis	13	0	0	Inf	0.999827	1	153	24833
CASP10.Q92851.OID20893.v1	Amyotrophic lateral sclerosis	14	0	0	Inf	0.999827	1	153	24834
CASP10.Q92851.OID20893.v1	Amyotrophic lateral sclerosis	15	0	0	Inf	0.999827	1	153	24835
CASP10.Q92851.OID20893.v1	Amyotrophic lateral sclerosis	16	0	0	Inf	0.999827	1	153	24836
CASP10.Q92851.OID20893.v1	Amyotrophic lateral sclerosis	17	0	0	Inf	0.999827	1	153	24837
TIGAR.Q9NQ88.OID20894.v1	Amyotrophic lateral sclerosis	1	NA	NA	NA	NA	0	153	24838
TIGAR.Q9NQ88.OID20894.v1	Amyotrophic lateral sclerosis	2	NA	NA	NA	NA	0	153	24839
TIGAR.Q9NQ88.OID20894.v1	Amyotrophic lateral sclerosis	3	NA	NA	NA	NA	0	153	24840
TIGAR.Q9NQ88.OID20894.v1	Amyotrophic lateral sclerosis	4	NA	NA	NA	NA	0	153	24841
TIGAR.Q9NQ88.OID20894.v1	Amyotrophic lateral sclerosis	5	NA	NA	NA	NA	0	153	24842
TIGAR.Q9NQ88.OID20894.v1	Amyotrophic lateral sclerosis	6	NA	NA	NA	NA	0	153	24843
TIGAR.Q9NQ88.OID20894.v1	Amyotrophic lateral sclerosis	7	33.36	0	Inf	0.999886	1	153	24844
TIGAR.Q9NQ88.OID20894.v1	Amyotrophic lateral sclerosis	8	33.36	0	Inf	0.999886	1	153	24845
TIGAR.Q9NQ88.OID20894.v1	Amyotrophic lateral sclerosis	9	33.36	0	Inf	0.999886	1	153	24846
TIGAR.Q9NQ88.OID20894.v1	Amyotrophic lateral sclerosis	10	33.35	0	Inf	0.999886	1	153	24847
TIGAR.Q9NQ88.OID20894.v1	Amyotrophic lateral sclerosis	11	33.35	0	Inf	0.999886	1	153	24848
TIGAR.Q9NQ88.OID20894.v1	Amyotrophic lateral sclerosis	12	33.35	0	Inf	0.999886	1	153	24849
TIGAR.Q9NQ88.OID20894.v1	Amyotrophic lateral sclerosis	13	33.35	0	Inf	0.999886	1	153	24850
TIGAR.Q9NQ88.OID20894.v1	Amyotrophic lateral sclerosis	14	33.35	0	Inf	0.999886	1	153	24851
TIGAR.Q9NQ88.OID20894.v1	Amyotrophic lateral sclerosis	15	33.35	0	Inf	0.999886	1	153	24852
TIGAR.Q9NQ88.OID20894.v1	Amyotrophic lateral sclerosis	16	33.35	0	Inf	0.999886	1	153	24853
TIGAR.Q9NQ88.OID20894.v1	Amyotrophic lateral sclerosis	17	33.35	0	Inf	0.999886	1	153	24854
AKT1S1.Q96B36.OID20895.v1	Amyotrophic lateral sclerosis	1	NA	NA	NA	NA	0	153	24855
AKT1S1.Q96B36.OID20895.v1	Amyotrophic lateral sclerosis	2	NA	NA	NA	NA	0	153	24856
AKT1S1.Q96B36.OID20895.v1	Amyotrophic lateral sclerosis	3	NA	NA	NA	NA	0	153	24857
AKT1S1.Q96B36.OID20895.v1	Amyotrophic lateral sclerosis	4	NA	NA	NA	NA	0	153	24858
AKT1S1.Q96B36.OID20895.v1	Amyotrophic lateral sclerosis	5	NA	NA	NA	NA	0	153	24859
AKT1S1.Q96B36.OID20895.v1	Amyotrophic lateral sclerosis	6	NA	NA	NA	NA	0	153	24860
AKT1S1.Q96B36.OID20895.v1	Amyotrophic lateral sclerosis	7	0	0	Inf	0.999934	1	153	24861
AKT1S1.Q96B36.OID20895.v1	Amyotrophic lateral sclerosis	8	0	0	Inf	0.999934	1	153	24862
AKT1S1.Q96B36.OID20895.v1	Amyotrophic lateral sclerosis	9	0	0	Inf	0.999934	1	153	24863
AKT1S1.Q96B36.OID20895.v1	Amyotrophic lateral sclerosis	10	0	0	Inf	0.999934	1	153	24864
AKT1S1.Q96B36.OID20895.v1	Amyotrophic lateral sclerosis	11	0	0	Inf	0.999934	1	153	24865
AKT1S1.Q96B36.OID20895.v1	Amyotrophic lateral sclerosis	12	0	0	Inf	0.999934	1	153	24866
AKT1S1.Q96B36.OID20895.v1	Amyotrophic lateral sclerosis	13	0	0	Inf	0.999934	1	153	24867
AKT1S1.Q96B36.OID20895.v1	Amyotrophic lateral sclerosis	14	0	0	Inf	0.999934	1	153	24868
AKT1S1.Q96B36.OID20895.v1	Amyotrophic lateral sclerosis	15	0	0	Inf	0.999934	1	153	24869
AKT1S1.Q96B36.OID20895.v1	Amyotrophic lateral sclerosis	16	0	0	Inf	0.999934	1	153	24870
AKT1S1.Q96B36.OID20895.v1	Amyotrophic lateral sclerosis	17	0	0	Inf	0.999934	1	153	24871
AGR2.O95994.OID20896.v1	Amyotrophic lateral sclerosis	1	NA	NA	NA	NA	0	153	24872
AGR2.O95994.OID20896.v1	Amyotrophic lateral sclerosis	2	NA	NA	NA	NA	0	153	24873
AGR2.O95994.OID20896.v1	Amyotrophic lateral sclerosis	3	NA	NA	NA	NA	0	153	24874
AGR2.O95994.OID20896.v1	Amyotrophic lateral sclerosis	4	NA	NA	NA	NA	0	153	24875
AGR2.O95994.OID20896.v1	Amyotrophic lateral sclerosis	5	NA	NA	NA	NA	0	153	24876
AGR2.O95994.OID20896.v1	Amyotrophic lateral sclerosis	6	NA	NA	NA	NA	0	153	24877
AGR2.O95994.OID20896.v1	Amyotrophic lateral sclerosis	7	29.33	0	Inf	0.999963	1	153	24878
AGR2.O95994.OID20896.v1	Amyotrophic lateral sclerosis	8	29.33	0	Inf	0.999963	1	153	24879
AGR2.O95994.OID20896.v1	Amyotrophic lateral sclerosis	9	29.32	0	Inf	0.999963	1	153	24880
AGR2.O95994.OID20896.v1	Amyotrophic lateral sclerosis	10	29.32	0	Inf	0.999963	1	153	24881
AGR2.O95994.OID20896.v1	Amyotrophic lateral sclerosis	11	29.31	0	Inf	0.999963	1	153	24882
AGR2.O95994.OID20896.v1	Amyotrophic lateral sclerosis	12	29.31	0	Inf	0.999963	1	153	24883
AGR2.O95994.OID20896.v1	Amyotrophic lateral sclerosis	13	29.31	0	Inf	0.999963	1	153	24884
AGR2.O95994.OID20896.v1	Amyotrophic lateral sclerosis	14	29.31	0	Inf	0.999963	1	153	24885
AGR2.O95994.OID20896.v1	Amyotrophic lateral sclerosis	15	29.31	0	Inf	0.999963	1	153	24886
AGR2.O95994.OID20896.v1	Amyotrophic lateral sclerosis	16	29.31	0	Inf	0.999963	1	153	24887
AGR2.O95994.OID20896.v1	Amyotrophic lateral sclerosis	17	29.31	0	Inf	0.999963	1	153	24888
FABP5.Q01469.OID21043.v1	Amyotrophic lateral sclerosis	1	NA	NA	NA	NA	0	153	24889
FABP5.Q01469.OID21043.v1	Amyotrophic lateral sclerosis	2	NA	NA	NA	NA	0	153	24890
FABP5.Q01469.OID21043.v1	Amyotrophic lateral sclerosis	3	NA	NA	NA	NA	0	153	24891
FABP5.Q01469.OID21043.v1	Amyotrophic lateral sclerosis	4	NA	NA	NA	NA	0	153	24892
FABP5.Q01469.OID21043.v1	Amyotrophic lateral sclerosis	5	NA	NA	NA	NA	0	153	24893
FABP5.Q01469.OID21043.v1	Amyotrophic lateral sclerosis	6	NA	NA	NA	NA	0	153	24894
FABP5.Q01469.OID21043.v1	Amyotrophic lateral sclerosis	7	14.83	0	Inf	0.999931	1	153	24895
FABP5.Q01469.OID21043.v1	Amyotrophic lateral sclerosis	8	14.84	0	Inf	0.999931	1	153	24896
FABP5.Q01469.OID21043.v1	Amyotrophic lateral sclerosis	9	14.84	0	Inf	0.999931	1	153	24897
FABP5.Q01469.OID21043.v1	Amyotrophic lateral sclerosis	10	14.83	0	Inf	0.999931	1	153	24898
FABP5.Q01469.OID21043.v1	Amyotrophic lateral sclerosis	11	14.83	0	Inf	0.999931	1	153	24899
FABP5.Q01469.OID21043.v1	Amyotrophic lateral sclerosis	12	14.83	0	Inf	0.999931	1	153	24900
FABP5.Q01469.OID21043.v1	Amyotrophic lateral sclerosis	13	14.83	0	Inf	0.999931	1	153	24901
FABP5.Q01469.OID21043.v1	Amyotrophic lateral sclerosis	14	14.83	0	Inf	0.999931	1	153	24902
FABP5.Q01469.OID21043.v1	Amyotrophic lateral sclerosis	15	14.83	0	Inf	0.999931	1	153	24903
FABP5.Q01469.OID21043.v1	Amyotrophic lateral sclerosis	16	14.83	0	Inf	0.999931	1	153	24904
FABP5.Q01469.OID21043.v1	Amyotrophic lateral sclerosis	17	14.83	0	Inf	0.999931	1	153	24905
CPM.P14384.OID21054.v1	Amyotrophic lateral sclerosis	1	NA	NA	NA	NA	0	153	24906
CPM.P14384.OID21054.v1	Amyotrophic lateral sclerosis	2	NA	NA	NA	NA	0	153	24907
CPM.P14384.OID21054.v1	Amyotrophic lateral sclerosis	3	NA	NA	NA	NA	0	153	24908
CPM.P14384.OID21054.v1	Amyotrophic lateral sclerosis	4	NA	NA	NA	NA	0	153	24909
CPM.P14384.OID21054.v1	Amyotrophic lateral sclerosis	5	NA	NA	NA	NA	0	153	24910
CPM.P14384.OID21054.v1	Amyotrophic lateral sclerosis	6	NA	NA	NA	NA	0	153	24911
CPM.P14384.OID21054.v1	Amyotrophic lateral sclerosis	7	41.31	0	Inf	0.999925	1	153	24912
CPM.P14384.OID21054.v1	Amyotrophic lateral sclerosis	8	41.31	0	Inf	0.999925	1	153	24913
CPM.P14384.OID21054.v1	Amyotrophic lateral sclerosis	9	41.31	0	Inf	0.999925	1	153	24914
CPM.P14384.OID21054.v1	Amyotrophic lateral sclerosis	10	41.32	0	Inf	0.999925	1	153	24915
CPM.P14384.OID21054.v1	Amyotrophic lateral sclerosis	11	41.31	0	Inf	0.999925	1	153	24916
CPM.P14384.OID21054.v1	Amyotrophic lateral sclerosis	12	41.31	0	Inf	0.999925	1	153	24917
CPM.P14384.OID21054.v1	Amyotrophic lateral sclerosis	13	41.31	0	Inf	0.999925	1	153	24918
CPM.P14384.OID21054.v1	Amyotrophic lateral sclerosis	14	41.31	0	Inf	0.999925	1	153	24919
CPM.P14384.OID21054.v1	Amyotrophic lateral sclerosis	15	41.31	0	Inf	0.999925	1	153	24920
CPM.P14384.OID21054.v1	Amyotrophic lateral sclerosis	16	41.31	0	Inf	0.999925	1	153	24921
CPM.P14384.OID21054.v1	Amyotrophic lateral sclerosis	17	41.31	0	Inf	0.999925	1	153	24922
PIGR.P01833.OID21102.v1	Amyotrophic lateral sclerosis	1	NA	NA	NA	NA	0	153	24923
PIGR.P01833.OID21102.v1	Amyotrophic lateral sclerosis	2	NA	NA	NA	NA	0	153	24924
PIGR.P01833.OID21102.v1	Amyotrophic lateral sclerosis	3	NA	NA	NA	NA	0	153	24925
PIGR.P01833.OID21102.v1	Amyotrophic lateral sclerosis	4	NA	NA	NA	NA	0	153	24926
PIGR.P01833.OID21102.v1	Amyotrophic lateral sclerosis	5	NA	NA	NA	NA	0	153	24927
PIGR.P01833.OID21102.v1	Amyotrophic lateral sclerosis	6	NA	NA	NA	NA	0	153	24928
PIGR.P01833.OID21102.v1	Amyotrophic lateral sclerosis	7	0	0	Inf	0.99992	1	153	24929
PIGR.P01833.OID21102.v1	Amyotrophic lateral sclerosis	8	0	0	Inf	0.99992	1	153	24930
PIGR.P01833.OID21102.v1	Amyotrophic lateral sclerosis	9	0	0	Inf	0.99992	1	153	24931
PIGR.P01833.OID21102.v1	Amyotrophic lateral sclerosis	10	0	0	Inf	0.99992	1	153	24932
PIGR.P01833.OID21102.v1	Amyotrophic lateral sclerosis	11	0	0	Inf	0.99992	1	153	24933
PIGR.P01833.OID21102.v1	Amyotrophic lateral sclerosis	12	0	0	Inf	0.99992	1	153	24934
PIGR.P01833.OID21102.v1	Amyotrophic lateral sclerosis	13	0	0	Inf	0.99992	1	153	24935
PIGR.P01833.OID21102.v1	Amyotrophic lateral sclerosis	14	0	0	Inf	0.99992	1	153	24936
PIGR.P01833.OID21102.v1	Amyotrophic lateral sclerosis	15	0	0	Inf	0.99992	1	153	24937
PIGR.P01833.OID21102.v1	Amyotrophic lateral sclerosis	16	0	0	Inf	0.99992	1	153	24938
PIGR.P01833.OID21102.v1	Amyotrophic lateral sclerosis	17	0	0	Inf	0.99992	1	153	24939
LAMP2.P13473.OID21035.v1	Amyotrophic lateral sclerosis	1	NA	NA	NA	NA	0	153	24940
LAMP2.P13473.OID21035.v1	Amyotrophic lateral sclerosis	2	NA	NA	NA	NA	0	153	24941
LAMP2.P13473.OID21035.v1	Amyotrophic lateral sclerosis	3	NA	NA	NA	NA	0	153	24942
LAMP2.P13473.OID21035.v1	Amyotrophic lateral sclerosis	4	NA	NA	NA	NA	0	153	24943
LAMP2.P13473.OID21035.v1	Amyotrophic lateral sclerosis	5	NA	NA	NA	NA	0	153	24944
LAMP2.P13473.OID21035.v1	Amyotrophic lateral sclerosis	6	NA	NA	NA	NA	0	153	24945
LAMP2.P13473.OID21035.v1	Amyotrophic lateral sclerosis	7	0	0	Inf	0.9999	1	153	24946
LAMP2.P13473.OID21035.v1	Amyotrophic lateral sclerosis	8	0	0	Inf	0.9999	1	153	24947
LAMP2.P13473.OID21035.v1	Amyotrophic lateral sclerosis	9	0	0	Inf	0.9999	1	153	24948
LAMP2.P13473.OID21035.v1	Amyotrophic lateral sclerosis	10	0	0	Inf	0.9999	1	153	24949
LAMP2.P13473.OID21035.v1	Amyotrophic lateral sclerosis	11	0	0	Inf	0.9999	1	153	24950
LAMP2.P13473.OID21035.v1	Amyotrophic lateral sclerosis	12	0	0	Inf	0.9999	1	153	24951
LAMP2.P13473.OID21035.v1	Amyotrophic lateral sclerosis	13	0	0	Inf	0.9999	1	153	24952
LAMP2.P13473.OID21035.v1	Amyotrophic lateral sclerosis	14	0	0	Inf	0.9999	1	153	24953
LAMP2.P13473.OID21035.v1	Amyotrophic lateral sclerosis	15	0	0	Inf	0.9999	1	153	24954
LAMP2.P13473.OID21035.v1	Amyotrophic lateral sclerosis	16	0	0	Inf	0.9999	1	153	24955
LAMP2.P13473.OID21035.v1	Amyotrophic lateral sclerosis	17	0	0	Inf	0.9999	1	153	24956
NPPB.P16860.OID20049.v1	Brain/CNS cancer	1	0.9	0.35	2.28	0.8222	4	44474	1
NPPB.P16860.OID20049.v1	Brain/CNS cancer	2	0.87	0.48	1.6	0.663265	10	44474	2
NPPB.P16860.OID20049.v1	Brain/CNS cancer	3	0.97	0.62	1.5	0.877887	20	44474	0.904548
NPPB.P16860.OID20049.v1	Brain/CNS cancer	4	0.9	0.62	1.31	0.585834	28	44474	0.697604
NPPB.P16860.OID20049.v1	Brain/CNS cancer	5	1.01	0.71	1.43	0.964436	32	44474	0.387779
NPPB.P16860.OID20049.v1	Brain/CNS cancer	6	0.98	0.72	1.33	0.875226	40	44474	0.538742
NPPB.P16860.OID20049.v1	Brain/CNS cancer	7	0.92	0.71	1.2	0.555541	55	44474	0.742099
NPPB.P16860.OID20049.v1	Brain/CNS cancer	8	0.94	0.73	1.21	0.617549	61	44474	0.735618
NPPB.P16860.OID20049.v1	Brain/CNS cancer	9	0.96	0.75	1.22	0.732826	67	44474	0.995601
NPPB.P16860.OID20049.v1	Brain/CNS cancer	10	0.97	0.77	1.23	0.812824	73	44474	0.764653
NPPB.P16860.OID20049.v1	Brain/CNS cancer	11	0.95	0.76	1.19	0.671259	76	44474	0.473207
NPPB.P16860.OID20049.v1	Brain/CNS cancer	12	0.95	0.76	1.19	0.672177	77	44474	0.475509
NPPB.P16860.OID20049.v1	Brain/CNS cancer	13	0.95	0.76	1.19	0.672177	77	44474	0.475509
NPPB.P16860.OID20049.v1	Brain/CNS cancer	14	0.95	0.76	1.19	0.672177	77	44474	0.475509
NPPB.P16860.OID20049.v1	Brain/CNS cancer	15	0.95	0.76	1.19	0.672177	77	44474	0.475509
NPPB.P16860.OID20049.v1	Brain/CNS cancer	16	0.95	0.76	1.19	0.672177	77	44474	0.475509
NPPB.P16860.OID20049.v1	Brain/CNS cancer	17	0.95	0.76	1.19	0.672177	77	44474	0.475509
TNNI3.P19429.OID20050.v1	Brain/CNS cancer	1	0.96	0.36	2.54	0.927659	4	44474	18
TNNI3.P19429.OID20050.v1	Brain/CNS cancer	2	0.71	0.39	1.31	0.279354	10	44474	19
TNNI3.P19429.OID20050.v1	Brain/CNS cancer	3	0.92	0.6	1.42	0.711245	20	44474	0.530977
TNNI3.P19429.OID20050.v1	Brain/CNS cancer	4	1.01	0.7	1.45	0.975897	28	44474	0.340246
TNNI3.P19429.OID20050.v1	Brain/CNS cancer	5	1.01	0.72	1.43	0.9387	32	44474	0.431273
TNNI3.P19429.OID20050.v1	Brain/CNS cancer	6	1.01	0.74	1.38	0.926984	40	44474	0.685362
TNNI3.P19429.OID20050.v1	Brain/CNS cancer	7	0.99	0.76	1.29	0.967374	55	44474	0.883129
TNNI3.P19429.OID20050.v1	Brain/CNS cancer	8	0.94	0.73	1.2	0.608916	61	44474	0.361024
TNNI3.P19429.OID20050.v1	Brain/CNS cancer	9	0.93	0.73	1.18	0.528196	67	44474	0.364041
TNNI3.P19429.OID20050.v1	Brain/CNS cancer	10	0.94	0.75	1.18	0.610201	73	44474	0.65661
TNNI3.P19429.OID20050.v1	Brain/CNS cancer	11	0.9	0.72	1.12	0.348475	76	44474	0.105641
TNNI3.P19429.OID20050.v1	Brain/CNS cancer	12	0.9	0.72	1.12	0.348081	77	44474	0.104386
TNNI3.P19429.OID20050.v1	Brain/CNS cancer	13	0.9	0.72	1.12	0.348081	77	44474	0.104386
TNNI3.P19429.OID20050.v1	Brain/CNS cancer	14	0.9	0.72	1.12	0.348081	77	44474	0.104386
TNNI3.P19429.OID20050.v1	Brain/CNS cancer	15	0.9	0.72	1.12	0.348081	77	44474	0.104386
TNNI3.P19429.OID20050.v1	Brain/CNS cancer	16	0.9	0.72	1.12	0.348081	77	44474	0.104386
TNNI3.P19429.OID20050.v1	Brain/CNS cancer	17	0.9	0.72	1.12	0.348081	77	44474	0.104386
HNRNPK.P61978.OID20051.v1	Brain/CNS cancer	1	1.16	0.42	3.22	0.772401	4	44474	35
HNRNPK.P61978.OID20051.v1	Brain/CNS cancer	2	1.25	0.67	2.35	0.485791	10	44474	36
HNRNPK.P61978.OID20051.v1	Brain/CNS cancer	3	1.37	0.88	2.14	0.16464	20	44474	0.58744
HNRNPK.P61978.OID20051.v1	Brain/CNS cancer	4	1.24	0.85	1.81	0.266673	28	44474	0.86508
HNRNPK.P61978.OID20051.v1	Brain/CNS cancer	5	1.13	0.79	1.6	0.510404	32	44474	0.293124
HNRNPK.P61978.OID20051.v1	Brain/CNS cancer	6	1.01	0.74	1.39	0.934644	40	44474	0.0961204
HNRNPK.P61978.OID20051.v1	Brain/CNS cancer	7	0.99	0.76	1.3	0.941871	55	44474	0.248043
HNRNPK.P61978.OID20051.v1	Brain/CNS cancer	8	0.99	0.77	1.28	0.925938	61	44474	0.32782
HNRNPK.P61978.OID20051.v1	Brain/CNS cancer	9	1.01	0.79	1.28	0.966217	67	44474	0.539232
HNRNPK.P61978.OID20051.v1	Brain/CNS cancer	10	0.98	0.78	1.24	0.89225	73	44474	0.630264
HNRNPK.P61978.OID20051.v1	Brain/CNS cancer	11	0.97	0.77	1.22	0.801694	76	44474	0.678281
HNRNPK.P61978.OID20051.v1	Brain/CNS cancer	12	0.97	0.77	1.22	0.80226	77	44474	0.678899
HNRNPK.P61978.OID20051.v1	Brain/CNS cancer	13	0.97	0.77	1.22	0.80226	77	44474	0.678899
HNRNPK.P61978.OID20051.v1	Brain/CNS cancer	14	0.97	0.77	1.22	0.80226	77	44474	0.678899
HNRNPK.P61978.OID20051.v1	Brain/CNS cancer	15	0.97	0.77	1.22	0.80226	77	44474	0.678899
HNRNPK.P61978.OID20051.v1	Brain/CNS cancer	16	0.97	0.77	1.22	0.80226	77	44474	0.678899
HNRNPK.P61978.OID20051.v1	Brain/CNS cancer	17	0.97	0.77	1.22	0.80226	77	44474	0.678899
CEBPB.P17676.OID20052.v1	Brain/CNS cancer	1	0.56	0.2	1.53	0.259814	4	44474	52
CEBPB.P17676.OID20052.v1	Brain/CNS cancer	2	0.71	0.38	1.35	0.298858	10	44474	53
CEBPB.P17676.OID20052.v1	Brain/CNS cancer	3	1.05	0.67	1.65	0.832034	20	44474	0.0920813
CEBPB.P17676.OID20052.v1	Brain/CNS cancer	4	1.01	0.69	1.48	0.957715	28	44474	0.422382
CEBPB.P17676.OID20052.v1	Brain/CNS cancer	5	0.97	0.68	1.38	0.857378	32	44474	0.825136
CEBPB.P17676.OID20052.v1	Brain/CNS cancer	6	0.97	0.71	1.34	0.866747	40	44474	0.892499
CEBPB.P17676.OID20052.v1	Brain/CNS cancer	7	0.93	0.71	1.22	0.616201	55	44474	0.789013
CEBPB.P17676.OID20052.v1	Brain/CNS cancer	8	0.98	0.76	1.27	0.880205	61	44474	0.67873
CEBPB.P17676.OID20052.v1	Brain/CNS cancer	9	0.96	0.75	1.23	0.748902	67	44474	0.871427
CEBPB.P17676.OID20052.v1	Brain/CNS cancer	10	0.95	0.75	1.2	0.672585	73	44474	0.93065
CEBPB.P17676.OID20052.v1	Brain/CNS cancer	11	0.95	0.75	1.2	0.667557	76	44474	0.813483
CEBPB.P17676.OID20052.v1	Brain/CNS cancer	12	0.95	0.75	1.2	0.668521	77	44474	0.810243
CEBPB.P17676.OID20052.v1	Brain/CNS cancer	13	0.95	0.75	1.2	0.668521	77	44474	0.810243
CEBPB.P17676.OID20052.v1	Brain/CNS cancer	14	0.95	0.75	1.2	0.668521	77	44474	0.810243
CEBPB.P17676.OID20052.v1	Brain/CNS cancer	15	0.95	0.75	1.2	0.668521	77	44474	0.810243
CEBPB.P17676.OID20052.v1	Brain/CNS cancer	16	0.95	0.75	1.2	0.668521	77	44474	0.810243
CEBPB.P17676.OID20052.v1	Brain/CNS cancer	17	0.95	0.75	1.2	0.668521	77	44474	0.810243
VIM.P08670.OID20053.v1	Brain/CNS cancer	1	0.93	0.35	2.45	0.87639	4	44474	69
VIM.P08670.OID20053.v1	Brain/CNS cancer	2	1.48	0.79	2.78	0.221734	10	44474	70
VIM.P08670.OID20053.v1	Brain/CNS cancer	3	1.02	0.65	1.59	0.925295	20	44474	0.405586
VIM.P08670.OID20053.v1	Brain/CNS cancer	4	0.91	0.63	1.33	0.638642	28	44474	0.26259
VIM.P08670.OID20053.v1	Brain/CNS cancer	5	0.92	0.65	1.3	0.628259	32	44474	0.378656
VIM.P08670.OID20053.v1	Brain/CNS cancer	6	0.97	0.71	1.33	0.85603	40	44474	0.867205
VIM.P08670.OID20053.v1	Brain/CNS cancer	7	0.86	0.66	1.12	0.254223	55	44474	0.347874
VIM.P08670.OID20053.v1	Brain/CNS cancer	8	0.87	0.68	1.12	0.275382	61	44474	0.517009
VIM.P08670.OID20053.v1	Brain/CNS cancer	9	0.88	0.69	1.12	0.294693	67	44474	0.754296
VIM.P08670.OID20053.v1	Brain/CNS cancer	10	0.85	0.68	1.07	0.179396	73	44474	0.394411
VIM.P08670.OID20053.v1	Brain/CNS cancer	11	0.88	0.7	1.09	0.244518	76	44474	0.463381
VIM.P08670.OID20053.v1	Brain/CNS cancer	12	0.88	0.7	1.1	0.247565	77	44474	0.454161
VIM.P08670.OID20053.v1	Brain/CNS cancer	13	0.88	0.7	1.1	0.247565	77	44474	0.454161
VIM.P08670.OID20053.v1	Brain/CNS cancer	14	0.88	0.7	1.1	0.247565	77	44474	0.454161
VIM.P08670.OID20053.v1	Brain/CNS cancer	15	0.88	0.7	1.1	0.247565	77	44474	0.454161
VIM.P08670.OID20053.v1	Brain/CNS cancer	16	0.88	0.7	1.1	0.247565	77	44474	0.454161
VIM.P08670.OID20053.v1	Brain/CNS cancer	17	0.88	0.7	1.1	0.247565	77	44474	0.454161
CHEK2.O96017.OID20054.v1	Brain/CNS cancer	1	0.64	0.24	1.7	0.367712	4	44474	86
CHEK2.O96017.OID20054.v1	Brain/CNS cancer	2	0.74	0.4	1.37	0.331019	10	44474	87
CHEK2.O96017.OID20054.v1	Brain/CNS cancer	3	0.98	0.63	1.52	0.932763	20	44474	0.282384
CHEK2.O96017.OID20054.v1	Brain/CNS cancer	4	1	0.69	1.45	0.986444	28	44474	0.322693
CHEK2.O96017.OID20054.v1	Brain/CNS cancer	5	1.01	0.71	1.42	0.972007	32	44474	0.394738
CHEK2.O96017.OID20054.v1	Brain/CNS cancer	6	0.98	0.72	1.34	0.904948	40	44474	0.636844
CHEK2.O96017.OID20054.v1	Brain/CNS cancer	7	1.02	0.78	1.33	0.873742	55	44474	0.473413
CHEK2.O96017.OID20054.v1	Brain/CNS cancer	8	0.92	0.72	1.18	0.516945	61	44474	0.46379
CHEK2.O96017.OID20054.v1	Brain/CNS cancer	9	0.98	0.77	1.25	0.864548	67	44474	0.747799
CHEK2.O96017.OID20054.v1	Brain/CNS cancer	10	0.97	0.77	1.22	0.764941	73	44474	0.543984
CHEK2.O96017.OID20054.v1	Brain/CNS cancer	11	0.98	0.78	1.22	0.83033	76	44474	0.843628
CHEK2.O96017.OID20054.v1	Brain/CNS cancer	12	0.98	0.78	1.22	0.833747	77	44474	0.833976
CHEK2.O96017.OID20054.v1	Brain/CNS cancer	13	0.98	0.78	1.22	0.833747	77	44474	0.833976
CHEK2.O96017.OID20054.v1	Brain/CNS cancer	14	0.98	0.78	1.22	0.833747	77	44474	0.833976
CHEK2.O96017.OID20054.v1	Brain/CNS cancer	15	0.98	0.78	1.22	0.833747	77	44474	0.833976
CHEK2.O96017.OID20054.v1	Brain/CNS cancer	16	0.98	0.78	1.22	0.833747	77	44474	0.833976
CHEK2.O96017.OID20054.v1	Brain/CNS cancer	17	0.98	0.78	1.22	0.833747	77	44474	0.833976
CRHR1.P34998.OID20055.v1	Brain/CNS cancer	1	1.26	0.47	3.35	0.648034	4	44474	103
CRHR1.P34998.OID20055.v1	Brain/CNS cancer	2	0.99	0.53	1.84	0.966888	10	44474	104
CRHR1.P34998.OID20055.v1	Brain/CNS cancer	3	0.98	0.63	1.52	0.930875	20	44474	0.393103
CRHR1.P34998.OID20055.v1	Brain/CNS cancer	4	1.03	0.71	1.49	0.894095	28	44474	0.974317
CRHR1.P34998.OID20055.v1	Brain/CNS cancer	5	1.07	0.76	1.51	0.705148	32	44474	0.678272
CRHR1.P34998.OID20055.v1	Brain/CNS cancer	6	0.98	0.72	1.33	0.887711	40	44474	0.56437
CRHR1.P34998.OID20055.v1	Brain/CNS cancer	7	0.99	0.76	1.29	0.955057	55	44474	0.904947
CRHR1.P34998.OID20055.v1	Brain/CNS cancer	8	0.98	0.76	1.26	0.870002	61	44474	0.770783
CRHR1.P34998.OID20055.v1	Brain/CNS cancer	9	1.02	0.8	1.29	0.881464	67	44474	0.624213
CRHR1.P34998.OID20055.v1	Brain/CNS cancer	10	1	0.79	1.26	0.977417	73	44474	0.324075
CRHR1.P34998.OID20055.v1	Brain/CNS cancer	11	0.99	0.79	1.24	0.930735	76	44474	0.430573
CRHR1.P34998.OID20055.v1	Brain/CNS cancer	12	0.99	0.79	1.24	0.93206	77	44474	0.432994
CRHR1.P34998.OID20055.v1	Brain/CNS cancer	13	0.99	0.79	1.24	0.93206	77	44474	0.432994
CRHR1.P34998.OID20055.v1	Brain/CNS cancer	14	0.99	0.79	1.24	0.93206	77	44474	0.432994
CRHR1.P34998.OID20055.v1	Brain/CNS cancer	15	0.99	0.79	1.24	0.93206	77	44474	0.432994
CRHR1.P34998.OID20055.v1	Brain/CNS cancer	16	0.99	0.79	1.24	0.93206	77	44474	0.432994
CRHR1.P34998.OID20055.v1	Brain/CNS cancer	17	0.99	0.79	1.24	0.93206	77	44474	0.432994
TSLP.Q969D9.OID20056.v1	Brain/CNS cancer	1	0.96	0.35	2.6	0.933927	4	44474	120
TSLP.Q969D9.OID20056.v1	Brain/CNS cancer	2	1.33	0.72	2.47	0.361708	10	44474	121
TSLP.Q969D9.OID20056.v1	Brain/CNS cancer	3	1.33	0.86	2.07	0.200925	20	44474	0.830459
TSLP.Q969D9.OID20056.v1	Brain/CNS cancer	4	1.12	0.77	1.63	0.542868	28	44474	0.485971
TSLP.Q969D9.OID20056.v1	Brain/CNS cancer	5	1.04	0.73	1.47	0.826485	32	44474	0.198266
TSLP.Q969D9.OID20056.v1	Brain/CNS cancer	6	1.09	0.8	1.49	0.5913	40	44474	0.537937
TSLP.Q969D9.OID20056.v1	Brain/CNS cancer	7	0.98	0.75	1.28	0.903253	55	44474	0.14605
TSLP.Q969D9.OID20056.v1	Brain/CNS cancer	8	0.98	0.76	1.25	0.844115	61	44474	0.174204
TSLP.Q969D9.OID20056.v1	Brain/CNS cancer	9	0.96	0.75	1.22	0.715392	67	44474	0.130659
TSLP.Q969D9.OID20056.v1	Brain/CNS cancer	10	0.98	0.78	1.24	0.887705	73	44474	0.932292
TSLP.Q969D9.OID20056.v1	Brain/CNS cancer	11	1	0.8	1.25	0.996126	76	44474	0.673158
TSLP.Q969D9.OID20056.v1	Brain/CNS cancer	12	1	0.8	1.25	0.997338	77	44474	0.669717
TSLP.Q969D9.OID20056.v1	Brain/CNS cancer	13	1	0.8	1.25	0.997338	77	44474	0.669717
TSLP.Q969D9.OID20056.v1	Brain/CNS cancer	14	1	0.8	1.25	0.997338	77	44474	0.669717
TSLP.Q969D9.OID20056.v1	Brain/CNS cancer	15	1	0.8	1.25	0.997338	77	44474	0.669717
TSLP.Q969D9.OID20056.v1	Brain/CNS cancer	16	1	0.8	1.25	0.997338	77	44474	0.669717
TSLP.Q969D9.OID20056.v1	Brain/CNS cancer	17	1	0.8	1.25	0.997338	77	44474	0.669717
MFAP3.P55082.OID20057.v1	Brain/CNS cancer	1	1.16	0.42	3.15	0.775944	4	44474	137
MFAP3.P55082.OID20057.v1	Brain/CNS cancer	2	1.04	0.55	1.94	0.906732	10	44474	138
MFAP3.P55082.OID20057.v1	Brain/CNS cancer	3	1.07	0.69	1.67	0.755132	20	44474	0.977209
MFAP3.P55082.OID20057.v1	Brain/CNS cancer	4	1.03	0.71	1.5	0.869567	28	44474	0.849449
MFAP3.P55082.OID20057.v1	Brain/CNS cancer	5	1.08	0.76	1.53	0.682385	32	44474	0.852365
MFAP3.P55082.OID20057.v1	Brain/CNS cancer	6	1.11	0.81	1.52	0.507371	40	44474	0.726811
MFAP3.P55082.OID20057.v1	Brain/CNS cancer	7	1.12	0.86	1.46	0.398193	55	44474	0.863447
MFAP3.P55082.OID20057.v1	Brain/CNS cancer	8	1.08	0.84	1.39	0.550679	61	44474	0.757848
MFAP3.P55082.OID20057.v1	Brain/CNS cancer	9	1.11	0.87	1.41	0.399136	67	44474	0.890578
MFAP3.P55082.OID20057.v1	Brain/CNS cancer	10	1.04	0.83	1.31	0.733764	73	44474	0.0998241
MFAP3.P55082.OID20057.v1	Brain/CNS cancer	11	1.04	0.83	1.3	0.750677	76	44474	0.606448
MFAP3.P55082.OID20057.v1	Brain/CNS cancer	12	1.04	0.83	1.3	0.748785	77	44474	0.610996
MFAP3.P55082.OID20057.v1	Brain/CNS cancer	13	1.04	0.83	1.3	0.748785	77	44474	0.610996
MFAP3.P55082.OID20057.v1	Brain/CNS cancer	14	1.04	0.83	1.3	0.748785	77	44474	0.610996
MFAP3.P55082.OID20057.v1	Brain/CNS cancer	15	1.04	0.83	1.3	0.748785	77	44474	0.610996
MFAP3.P55082.OID20057.v1	Brain/CNS cancer	16	1.04	0.83	1.3	0.748785	77	44474	0.610996
MFAP3.P55082.OID20057.v1	Brain/CNS cancer	17	1.04	0.83	1.3	0.748785	77	44474	0.610996
TCL1B.O95988.OID20058.v1	Brain/CNS cancer	1	0.52	0.19	1.37	0.186186	4	44474	154
TCL1B.O95988.OID20058.v1	Brain/CNS cancer	2	0.9	0.48	1.67	0.734343	10	44474	155
TCL1B.O95988.OID20058.v1	Brain/CNS cancer	3	0.8	0.51	1.23	0.306794	20	44474	0.712287
TCL1B.O95988.OID20058.v1	Brain/CNS cancer	4	0.96	0.66	1.39	0.829215	28	44474	0.0689053
TCL1B.O95988.OID20058.v1	Brain/CNS cancer	5	1	0.71	1.42	0.985093	32	44474	0.0643867
TCL1B.O95988.OID20058.v1	Brain/CNS cancer	6	1.08	0.79	1.47	0.62917	40	44474	0.0377556
TCL1B.O95988.OID20058.v1	Brain/CNS cancer	7	1.08	0.83	1.41	0.576504	55	44474	0.208735
TCL1B.O95988.OID20058.v1	Brain/CNS cancer	8	1.09	0.85	1.41	0.482964	61	44474	0.21368
TCL1B.O95988.OID20058.v1	Brain/CNS cancer	9	1.14	0.9	1.45	0.290702	67	44474	0.1055
TCL1B.O95988.OID20058.v1	Brain/CNS cancer	10	1.1	0.88	1.39	0.394246	73	44474	0.954718
TCL1B.O95988.OID20058.v1	Brain/CNS cancer	11	1.05	0.84	1.32	0.650788	76	44474	0.0628437
TCL1B.O95988.OID20058.v1	Brain/CNS cancer	12	1.05	0.84	1.32	0.650441	77	44474	0.0627173
TCL1B.O95988.OID20058.v1	Brain/CNS cancer	13	1.05	0.84	1.32	0.650441	77	44474	0.0627173
TCL1B.O95988.OID20058.v1	Brain/CNS cancer	14	1.05	0.84	1.32	0.650441	77	44474	0.0627173
TCL1B.O95988.OID20058.v1	Brain/CNS cancer	15	1.05	0.84	1.32	0.650441	77	44474	0.0627173
TCL1B.O95988.OID20058.v1	Brain/CNS cancer	16	1.05	0.84	1.32	0.650441	77	44474	0.0627173
TCL1B.O95988.OID20058.v1	Brain/CNS cancer	17	1.05	0.84	1.32	0.650441	77	44474	0.0627173
DUOX2.Q9NRD8.OID20059.v1	Brain/CNS cancer	1	1.55	0.57	4.21	0.389573	4	44474	171
DUOX2.Q9NRD8.OID20059.v1	Brain/CNS cancer	2	1.29	0.69	2.4	0.428008	10	44474	172
DUOX2.Q9NRD8.OID20059.v1	Brain/CNS cancer	3	1.16	0.74	1.8	0.517047	20	44474	0.326706
DUOX2.Q9NRD8.OID20059.v1	Brain/CNS cancer	4	1.11	0.76	1.61	0.586885	28	44474	0.587614
DUOX2.Q9NRD8.OID20059.v1	Brain/CNS cancer	5	1.18	0.83	1.67	0.353342	32	44474	0.901934
DUOX2.Q9NRD8.OID20059.v1	Brain/CNS cancer	6	1.17	0.85	1.59	0.332045	40	44474	0.917096
DUOX2.Q9NRD8.OID20059.v1	Brain/CNS cancer	7	1.22	0.94	1.59	0.140561	55	44474	0.755806
DUOX2.Q9NRD8.OID20059.v1	Brain/CNS cancer	8	1.15	0.89	1.48	0.276083	61	44474	0.639959
DUOX2.Q9NRD8.OID20059.v1	Brain/CNS cancer	9	1.18	0.93	1.5	0.182432	67	44474	0.98499
DUOX2.Q9NRD8.OID20059.v1	Brain/CNS cancer	10	1.14	0.9	1.43	0.268278	73	44474	0.711523
DUOX2.Q9NRD8.OID20059.v1	Brain/CNS cancer	11	1.09	0.87	1.37	0.446363	76	44474	0.0732009
DUOX2.Q9NRD8.OID20059.v1	Brain/CNS cancer	12	1.09	0.87	1.37	0.444916	77	44474	0.07414
DUOX2.Q9NRD8.OID20059.v1	Brain/CNS cancer	13	1.09	0.87	1.37	0.444916	77	44474	0.07414
DUOX2.Q9NRD8.OID20059.v1	Brain/CNS cancer	14	1.09	0.87	1.37	0.444916	77	44474	0.07414
DUOX2.Q9NRD8.OID20059.v1	Brain/CNS cancer	15	1.09	0.87	1.37	0.444916	77	44474	0.07414
DUOX2.Q9NRD8.OID20059.v1	Brain/CNS cancer	16	1.09	0.87	1.37	0.444916	77	44474	0.07414
DUOX2.Q9NRD8.OID20059.v1	Brain/CNS cancer	17	1.09	0.87	1.37	0.444916	77	44474	0.07414
CTF1.Q16619.OID20061.v1	Brain/CNS cancer	1	1.46	0.55	3.84	0.444995	4	44474	188
CTF1.Q16619.OID20061.v1	Brain/CNS cancer	2	1.17	0.64	2.17	0.606584	10	44474	189
CTF1.Q16619.OID20061.v1	Brain/CNS cancer	3	0.98	0.63	1.52	0.923694	20	44474	0.139013
CTF1.Q16619.OID20061.v1	Brain/CNS cancer	4	0.95	0.65	1.37	0.773284	28	44474	0.412377
CTF1.Q16619.OID20061.v1	Brain/CNS cancer	5	0.93	0.65	1.31	0.665056	32	44474	0.361447
CTF1.Q16619.OID20061.v1	Brain/CNS cancer	6	0.82	0.6	1.13	0.224465	40	44474	0.0952844
CTF1.Q16619.OID20061.v1	Brain/CNS cancer	7	0.89	0.68	1.16	0.373308	55	44474	0.750676
CTF1.Q16619.OID20061.v1	Brain/CNS cancer	8	0.91	0.7	1.17	0.442992	61	44474	0.972269
CTF1.Q16619.OID20061.v1	Brain/CNS cancer	9	0.9	0.71	1.14	0.38778	67	44474	0.875579
CTF1.Q16619.OID20061.v1	Brain/CNS cancer	10	0.88	0.7	1.11	0.281843	73	44474	0.635538
CTF1.Q16619.OID20061.v1	Brain/CNS cancer	11	0.89	0.71	1.12	0.309729	76	44474	0.662487
CTF1.Q16619.OID20061.v1	Brain/CNS cancer	12	0.89	0.71	1.12	0.309438	77	44474	0.663652
CTF1.Q16619.OID20061.v1	Brain/CNS cancer	13	0.89	0.71	1.12	0.309438	77	44474	0.663652
CTF1.Q16619.OID20061.v1	Brain/CNS cancer	14	0.89	0.71	1.12	0.309438	77	44474	0.663652
CTF1.Q16619.OID20061.v1	Brain/CNS cancer	15	0.89	0.71	1.12	0.309438	77	44474	0.663652
CTF1.Q16619.OID20061.v1	Brain/CNS cancer	16	0.89	0.71	1.12	0.309438	77	44474	0.663652
CTF1.Q16619.OID20061.v1	Brain/CNS cancer	17	0.89	0.71	1.12	0.309438	77	44474	0.663652
AKR1C4.P17516.OID20062.v1	Brain/CNS cancer	1	0.65	0.24	1.75	0.397309	4	44474	205
AKR1C4.P17516.OID20062.v1	Brain/CNS cancer	2	0.87	0.47	1.63	0.667407	10	44474	206
AKR1C4.P17516.OID20062.v1	Brain/CNS cancer	3	0.87	0.55	1.36	0.530905	20	44474	0.630291
AKR1C4.P17516.OID20062.v1	Brain/CNS cancer	4	0.96	0.66	1.4	0.826229	28	44474	0.400229
AKR1C4.P17516.OID20062.v1	Brain/CNS cancer	5	0.97	0.68	1.38	0.871311	32	44474	0.443984
AKR1C4.P17516.OID20062.v1	Brain/CNS cancer	6	1	0.73	1.38	0.975895	40	44474	0.386662
AKR1C4.P17516.OID20062.v1	Brain/CNS cancer	7	1.05	0.8	1.37	0.728381	55	44474	0.337272
AKR1C4.P17516.OID20062.v1	Brain/CNS cancer	8	1.07	0.83	1.38	0.617353	61	44474	0.265677
AKR1C4.P17516.OID20062.v1	Brain/CNS cancer	9	1.12	0.88	1.44	0.345526	67	44474	0.109966
AKR1C4.P17516.OID20062.v1	Brain/CNS cancer	10	1.17	0.93	1.48	0.184277	73	44474	0.21119
AKR1C4.P17516.OID20062.v1	Brain/CNS cancer	11	1.14	0.91	1.44	0.246941	76	44474	0.687805
AKR1C4.P17516.OID20062.v1	Brain/CNS cancer	12	1.15	0.91	1.44	0.246568	77	44474	0.691323
AKR1C4.P17516.OID20062.v1	Brain/CNS cancer	13	1.15	0.91	1.44	0.246568	77	44474	0.691323
AKR1C4.P17516.OID20062.v1	Brain/CNS cancer	14	1.15	0.91	1.44	0.246568	77	44474	0.691323
AKR1C4.P17516.OID20062.v1	Brain/CNS cancer	15	1.15	0.91	1.44	0.246568	77	44474	0.691323
AKR1C4.P17516.OID20062.v1	Brain/CNS cancer	16	1.15	0.91	1.44	0.246568	77	44474	0.691323
AKR1C4.P17516.OID20062.v1	Brain/CNS cancer	17	1.15	0.91	1.44	0.246568	77	44474	0.691323
HEBP1.Q9NRV9.OID20063.v1	Brain/CNS cancer	1	0.75	0.28	2.02	0.564547	4	44474	222
HEBP1.Q9NRV9.OID20063.v1	Brain/CNS cancer	2	0.75	0.4	1.4	0.370071	10	44474	223
HEBP1.Q9NRV9.OID20063.v1	Brain/CNS cancer	3	0.94	0.6	1.46	0.786555	20	44474	0.250953
HEBP1.Q9NRV9.OID20063.v1	Brain/CNS cancer	4	1.08	0.74	1.57	0.678076	28	44474	0.0602711
HEBP1.Q9NRV9.OID20063.v1	Brain/CNS cancer	5	1.08	0.76	1.53	0.673367	32	44474	0.127093
HEBP1.Q9NRV9.OID20063.v1	Brain/CNS cancer	6	1	0.73	1.37	0.988464	40	44474	0.69761
HEBP1.Q9NRV9.OID20063.v1	Brain/CNS cancer	7	0.93	0.72	1.22	0.611602	55	44474	0.792003
HEBP1.Q9NRV9.OID20063.v1	Brain/CNS cancer	8	0.97	0.76	1.25	0.832123	61	44474	0.713982
HEBP1.Q9NRV9.OID20063.v1	Brain/CNS cancer	9	1.04	0.82	1.33	0.736065	67	44474	0.185222
HEBP1.Q9NRV9.OID20063.v1	Brain/CNS cancer	10	1.07	0.85	1.35	0.548702	73	44474	0.657531
HEBP1.Q9NRV9.OID20063.v1	Brain/CNS cancer	11	1.07	0.86	1.34	0.546001	76	44474	0.783729
HEBP1.Q9NRV9.OID20063.v1	Brain/CNS cancer	12	1.07	0.86	1.34	0.545439	77	44474	0.780598
HEBP1.Q9NRV9.OID20063.v1	Brain/CNS cancer	13	1.07	0.86	1.34	0.545439	77	44474	0.780598
HEBP1.Q9NRV9.OID20063.v1	Brain/CNS cancer	14	1.07	0.86	1.34	0.545439	77	44474	0.780598
HEBP1.Q9NRV9.OID20063.v1	Brain/CNS cancer	15	1.07	0.86	1.34	0.545439	77	44474	0.780598
HEBP1.Q9NRV9.OID20063.v1	Brain/CNS cancer	16	1.07	0.86	1.34	0.545439	77	44474	0.780598
HEBP1.Q9NRV9.OID20063.v1	Brain/CNS cancer	17	1.07	0.86	1.34	0.545439	77	44474	0.780598
SERPINB5.P36952.OID20064.v1	Brain/CNS cancer	1	1.88	0.69	5.15	0.218999	4	44474	239
SERPINB5.P36952.OID20064.v1	Brain/CNS cancer	2	1.22	0.65	2.27	0.541176	10	44474	240
SERPINB5.P36952.OID20064.v1	Brain/CNS cancer	3	1.17	0.75	1.82	0.482011	20	44474	0.186785
SERPINB5.P36952.OID20064.v1	Brain/CNS cancer	4	0.98	0.68	1.43	0.935138	28	44474	0.0461383
SERPINB5.P36952.OID20064.v1	Brain/CNS cancer	5	0.95	0.67	1.35	0.780979	32	44474	0.0501127
SERPINB5.P36952.OID20064.v1	Brain/CNS cancer	6	0.94	0.69	1.28	0.672487	40	44474	0.0858686
SERPINB5.P36952.OID20064.v1	Brain/CNS cancer	7	0.88	0.67	1.14	0.322793	55	44474	0.0923084
SERPINB5.P36952.OID20064.v1	Brain/CNS cancer	8	0.91	0.71	1.17	0.473923	61	44474	0.381585
SERPINB5.P36952.OID20064.v1	Brain/CNS cancer	9	0.93	0.74	1.19	0.577241	67	44474	0.646406
SERPINB5.P36952.OID20064.v1	Brain/CNS cancer	10	0.92	0.73	1.16	0.473792	73	44474	0.368321
SERPINB5.P36952.OID20064.v1	Brain/CNS cancer	11	0.88	0.71	1.11	0.287826	76	44474	0.0644912
SERPINB5.P36952.OID20064.v1	Brain/CNS cancer	12	0.89	0.71	1.11	0.289501	77	44474	0.0661346
SERPINB5.P36952.OID20064.v1	Brain/CNS cancer	13	0.89	0.71	1.11	0.289501	77	44474	0.0661346
SERPINB5.P36952.OID20064.v1	Brain/CNS cancer	14	0.89	0.71	1.11	0.289501	77	44474	0.0661346
SERPINB5.P36952.OID20064.v1	Brain/CNS cancer	15	0.89	0.71	1.11	0.289501	77	44474	0.0661346
SERPINB5.P36952.OID20064.v1	Brain/CNS cancer	16	0.89	0.71	1.11	0.289501	77	44474	0.0661346
SERPINB5.P36952.OID20064.v1	Brain/CNS cancer	17	0.89	0.71	1.11	0.289501	77	44474	0.0661346
HK2.P52789.OID20065.v1	Brain/CNS cancer	1	1.14	0.42	3.08	0.799646	4	44474	256
HK2.P52789.OID20065.v1	Brain/CNS cancer	2	0.76	0.41	1.4	0.374545	10	44474	257
HK2.P52789.OID20065.v1	Brain/CNS cancer	3	0.84	0.54	1.31	0.44216	20	44474	0.803388
HK2.P52789.OID20065.v1	Brain/CNS cancer	4	0.78	0.54	1.13	0.185926	28	44474	0.477687
HK2.P52789.OID20065.v1	Brain/CNS cancer	5	0.77	0.55	1.1	0.148764	32	44474	0.543266
HK2.P52789.OID20065.v1	Brain/CNS cancer	6	0.86	0.63	1.17	0.342126	40	44474	0.679696
HK2.P52789.OID20065.v1	Brain/CNS cancer	7	0.84	0.65	1.1	0.207706	55	44474	0.918689
HK2.P52789.OID20065.v1	Brain/CNS cancer	8	0.86	0.67	1.1	0.226377	61	44474	0.807872
HK2.P52789.OID20065.v1	Brain/CNS cancer	9	0.91	0.72	1.16	0.447179	67	44474	0.279982
HK2.P52789.OID20065.v1	Brain/CNS cancer	10	0.9	0.71	1.13	0.350801	73	44474	0.907614
HK2.P52789.OID20065.v1	Brain/CNS cancer	11	0.89	0.71	1.12	0.315871	76	44474	0.975417
HK2.P52789.OID20065.v1	Brain/CNS cancer	12	0.89	0.71	1.12	0.318491	77	44474	0.989402
HK2.P52789.OID20065.v1	Brain/CNS cancer	13	0.89	0.71	1.12	0.318491	77	44474	0.989402
HK2.P52789.OID20065.v1	Brain/CNS cancer	14	0.89	0.71	1.12	0.318491	77	44474	0.989402
HK2.P52789.OID20065.v1	Brain/CNS cancer	15	0.89	0.71	1.12	0.318491	77	44474	0.989402
HK2.P52789.OID20065.v1	Brain/CNS cancer	16	0.89	0.71	1.12	0.318491	77	44474	0.989402
HK2.P52789.OID20065.v1	Brain/CNS cancer	17	0.89	0.71	1.12	0.318491	77	44474	0.989402
GRK5.P34947.OID20066.v1	Brain/CNS cancer	1	0.69	0.26	1.84	0.45409	4	44474	273
GRK5.P34947.OID20066.v1	Brain/CNS cancer	2	0.83	0.45	1.55	0.56055	10	44474	274
GRK5.P34947.OID20066.v1	Brain/CNS cancer	3	1.04	0.67	1.62	0.851829	20	44474	0.669891
GRK5.P34947.OID20066.v1	Brain/CNS cancer	4	1.15	0.79	1.66	0.469208	28	44474	0.283548
GRK5.P34947.OID20066.v1	Brain/CNS cancer	5	1.12	0.79	1.58	0.5282	32	44474	0.548703
GRK5.P34947.OID20066.v1	Brain/CNS cancer	6	0.92	0.67	1.25	0.581683	40	44474	0.181198
GRK5.P34947.OID20066.v1	Brain/CNS cancer	7	0.95	0.73	1.24	0.696731	55	44474	0.647292
GRK5.P34947.OID20066.v1	Brain/CNS cancer	8	0.98	0.76	1.26	0.868396	61	44474	0.952339
GRK5.P34947.OID20066.v1	Brain/CNS cancer	9	1.04	0.82	1.32	0.769896	67	44474	0.430234
GRK5.P34947.OID20066.v1	Brain/CNS cancer	10	0.99	0.79	1.25	0.961403	73	44474	0.929635
GRK5.P34947.OID20066.v1	Brain/CNS cancer	11	1	0.79	1.25	0.975798	76	44474	0.92763
GRK5.P34947.OID20066.v1	Brain/CNS cancer	12	1	0.79	1.25	0.97379	77	44474	0.934317
GRK5.P34947.OID20066.v1	Brain/CNS cancer	13	1	0.79	1.25	0.97379	77	44474	0.934317
GRK5.P34947.OID20066.v1	Brain/CNS cancer	14	1	0.79	1.25	0.97379	77	44474	0.934317
GRK5.P34947.OID20066.v1	Brain/CNS cancer	15	1	0.79	1.25	0.97379	77	44474	0.934317
GRK5.P34947.OID20066.v1	Brain/CNS cancer	16	1	0.79	1.25	0.97379	77	44474	0.934317
GRK5.P34947.OID20066.v1	Brain/CNS cancer	17	1	0.79	1.25	0.97379	77	44474	0.934317
VSTM2L.Q96N03.OID20067.v1	Brain/CNS cancer	1	0.55	0.21	1.39	0.20579	4	44474	290
VSTM2L.Q96N03.OID20067.v1	Brain/CNS cancer	2	0.75	0.41	1.38	0.358562	10	44474	291
VSTM2L.Q96N03.OID20067.v1	Brain/CNS cancer	3	0.85	0.55	1.32	0.474878	20	44474	0.301916
VSTM2L.Q96N03.OID20067.v1	Brain/CNS cancer	4	0.92	0.63	1.34	0.665842	28	44474	0.179018
VSTM2L.Q96N03.OID20067.v1	Brain/CNS cancer	5	0.88	0.62	1.25	0.475251	32	44474	0.505235
VSTM2L.Q96N03.OID20067.v1	Brain/CNS cancer	6	0.85	0.62	1.16	0.315817	40	44474	0.809924
VSTM2L.Q96N03.OID20067.v1	Brain/CNS cancer	7	0.88	0.67	1.15	0.337174	55	44474	0.826118
VSTM2L.Q96N03.OID20067.v1	Brain/CNS cancer	8	0.88	0.68	1.13	0.301158	61	44474	0.822592
VSTM2L.Q96N03.OID20067.v1	Brain/CNS cancer	9	0.91	0.72	1.16	0.456823	67	44474	0.456135
VSTM2L.Q96N03.OID20067.v1	Brain/CNS cancer	10	0.89	0.7	1.12	0.30655	73	44474	0.544199
VSTM2L.Q96N03.OID20067.v1	Brain/CNS cancer	11	0.92	0.73	1.15	0.452927	76	44474	0.274345
VSTM2L.Q96N03.OID20067.v1	Brain/CNS cancer	12	0.92	0.73	1.15	0.452434	77	44474	0.273862
VSTM2L.Q96N03.OID20067.v1	Brain/CNS cancer	13	0.92	0.73	1.15	0.452434	77	44474	0.273862
VSTM2L.Q96N03.OID20067.v1	Brain/CNS cancer	14	0.92	0.73	1.15	0.452434	77	44474	0.273862
VSTM2L.Q96N03.OID20067.v1	Brain/CNS cancer	15	0.92	0.73	1.15	0.452434	77	44474	0.273862
VSTM2L.Q96N03.OID20067.v1	Brain/CNS cancer	16	0.92	0.73	1.15	0.452434	77	44474	0.273862
VSTM2L.Q96N03.OID20067.v1	Brain/CNS cancer	17	0.92	0.73	1.15	0.452434	77	44474	0.273862
TIA1.P31483.OID20068.v1	Brain/CNS cancer	1	1.73	0.64	4.65	0.28068	4	44474	307
TIA1.P31483.OID20068.v1	Brain/CNS cancer	2	1.39	0.75	2.58	0.291036	10	44474	308
TIA1.P31483.OID20068.v1	Brain/CNS cancer	3	1.28	0.83	1.99	0.265411	20	44474	0.305193
TIA1.P31483.OID20068.v1	Brain/CNS cancer	4	1.12	0.77	1.63	0.539291	28	44474	0.216462
TIA1.P31483.OID20068.v1	Brain/CNS cancer	5	1.08	0.77	1.54	0.646826	32	44474	0.1805
TIA1.P31483.OID20068.v1	Brain/CNS cancer	6	0.98	0.72	1.34	0.8861	40	44474	0.0669394
TIA1.P31483.OID20068.v1	Brain/CNS cancer	7	1.03	0.79	1.34	0.846092	55	44474	0.463798
TIA1.P31483.OID20068.v1	Brain/CNS cancer	8	1	0.78	1.29	0.97314	61	44474	0.388134
TIA1.P31483.OID20068.v1	Brain/CNS cancer	9	1	0.79	1.27	0.991794	67	44474	0.40077
TIA1.P31483.OID20068.v1	Brain/CNS cancer	10	0.96	0.76	1.21	0.70861	73	44474	0.703951
TIA1.P31483.OID20068.v1	Brain/CNS cancer	11	0.94	0.75	1.18	0.601355	76	44474	0.4744
TIA1.P31483.OID20068.v1	Brain/CNS cancer	12	0.94	0.75	1.18	0.600866	77	44474	0.471237
TIA1.P31483.OID20068.v1	Brain/CNS cancer	13	0.94	0.75	1.18	0.600866	77	44474	0.471237
TIA1.P31483.OID20068.v1	Brain/CNS cancer	14	0.94	0.75	1.18	0.600866	77	44474	0.471237
TIA1.P31483.OID20068.v1	Brain/CNS cancer	15	0.94	0.75	1.18	0.600866	77	44474	0.471237
TIA1.P31483.OID20068.v1	Brain/CNS cancer	16	0.94	0.75	1.18	0.600866	77	44474	0.471237
TIA1.P31483.OID20068.v1	Brain/CNS cancer	17	0.94	0.75	1.18	0.600866	77	44474	0.471237
CNPY2.Q9Y2B0.OID20069.v1	Brain/CNS cancer	1	1.44	0.55	3.79	0.460775	4	44474	324
CNPY2.Q9Y2B0.OID20069.v1	Brain/CNS cancer	2	0.97	0.52	1.81	0.932919	10	44474	325
CNPY2.Q9Y2B0.OID20069.v1	Brain/CNS cancer	3	1.08	0.7	1.67	0.736067	20	44474	0.854639
CNPY2.Q9Y2B0.OID20069.v1	Brain/CNS cancer	4	1.03	0.71	1.49	0.870776	28	44474	0.764603
CNPY2.Q9Y2B0.OID20069.v1	Brain/CNS cancer	5	0.97	0.69	1.38	0.881493	32	44474	0.402069
CNPY2.Q9Y2B0.OID20069.v1	Brain/CNS cancer	6	0.93	0.68	1.27	0.660603	40	44474	0.351167
CNPY2.Q9Y2B0.OID20069.v1	Brain/CNS cancer	7	0.98	0.75	1.28	0.899397	55	44474	0.960646
CNPY2.Q9Y2B0.OID20069.v1	Brain/CNS cancer	8	1	0.78	1.29	0.979705	61	44474	0.719379
CNPY2.Q9Y2B0.OID20069.v1	Brain/CNS cancer	9	0.97	0.77	1.24	0.832684	67	44474	0.920487
CNPY2.Q9Y2B0.OID20069.v1	Brain/CNS cancer	10	0.95	0.76	1.2	0.684892	73	44474	0.447759
CNPY2.Q9Y2B0.OID20069.v1	Brain/CNS cancer	11	1	0.8	1.25	0.993929	76	44474	0.154698
CNPY2.Q9Y2B0.OID20069.v1	Brain/CNS cancer	12	1	0.8	1.25	0.993706	77	44474	0.153741
CNPY2.Q9Y2B0.OID20069.v1	Brain/CNS cancer	13	1	0.8	1.25	0.993706	77	44474	0.153741
CNPY2.Q9Y2B0.OID20069.v1	Brain/CNS cancer	14	1	0.8	1.25	0.993706	77	44474	0.153741
CNPY2.Q9Y2B0.OID20069.v1	Brain/CNS cancer	15	1	0.8	1.25	0.993706	77	44474	0.153741
CNPY2.Q9Y2B0.OID20069.v1	Brain/CNS cancer	16	1	0.8	1.25	0.993706	77	44474	0.153741
CNPY2.Q9Y2B0.OID20069.v1	Brain/CNS cancer	17	1	0.8	1.25	0.993706	77	44474	0.153741
CRX.O43186.OID20070.v1	Brain/CNS cancer	1	0.78	0.29	2.06	0.612481	4	44474	341
CRX.O43186.OID20070.v1	Brain/CNS cancer	2	0.86	0.46	1.6	0.630634	10	44474	342
CRX.O43186.OID20070.v1	Brain/CNS cancer	3	0.84	0.54	1.3	0.428026	20	44474	0.904144
CRX.O43186.OID20070.v1	Brain/CNS cancer	4	0.92	0.63	1.33	0.654343	28	44474	0.410171
CRX.O43186.OID20070.v1	Brain/CNS cancer	5	0.92	0.65	1.31	0.659231	32	44474	0.541034
CRX.O43186.OID20070.v1	Brain/CNS cancer	6	0.92	0.67	1.26	0.611621	40	44474	0.659149
CRX.O43186.OID20070.v1	Brain/CNS cancer	7	1.01	0.77	1.32	0.93698	55	44474	0.303626
CRX.O43186.OID20070.v1	Brain/CNS cancer	8	1.02	0.79	1.31	0.897508	61	44474	0.341339
CRX.O43186.OID20070.v1	Brain/CNS cancer	9	1.02	0.8	1.3	0.847237	67	44474	0.415006
CRX.O43186.OID20070.v1	Brain/CNS cancer	10	0.94	0.75	1.19	0.617075	73	44474	0.0479125
CRX.O43186.OID20070.v1	Brain/CNS cancer	11	0.93	0.74	1.16	0.51234	76	44474	0.151002
CRX.O43186.OID20070.v1	Brain/CNS cancer	12	0.93	0.74	1.16	0.512474	77	44474	0.150005
CRX.O43186.OID20070.v1	Brain/CNS cancer	13	0.93	0.74	1.16	0.512474	77	44474	0.150005
CRX.O43186.OID20070.v1	Brain/CNS cancer	14	0.93	0.74	1.16	0.512474	77	44474	0.150005
CRX.O43186.OID20070.v1	Brain/CNS cancer	15	0.93	0.74	1.16	0.512474	77	44474	0.150005
CRX.O43186.OID20070.v1	Brain/CNS cancer	16	0.93	0.74	1.16	0.512474	77	44474	0.150005
CRX.O43186.OID20070.v1	Brain/CNS cancer	17	0.93	0.74	1.16	0.512474	77	44474	0.150005
VAMP5.O95183.OID20071.v1	Brain/CNS cancer	1	1.22	0.44	3.37	0.701379	4	44474	358
VAMP5.O95183.OID20071.v1	Brain/CNS cancer	2	1	0.52	1.9	0.995357	10	44474	359
VAMP5.O95183.OID20071.v1	Brain/CNS cancer	3	1.34	0.84	2.13	0.216202	20	44474	0.394462
VAMP5.O95183.OID20071.v1	Brain/CNS cancer	4	1.12	0.76	1.65	0.58264	28	44474	0.737786
VAMP5.O95183.OID20071.v1	Brain/CNS cancer	5	1.18	0.82	1.7	0.372062	32	44474	0.799574
VAMP5.O95183.OID20071.v1	Brain/CNS cancer	6	1.13	0.82	1.56	0.462025	40	44474	0.924533
VAMP5.O95183.OID20071.v1	Brain/CNS cancer	7	1.01	0.77	1.34	0.922213	55	44474	0.303597
VAMP5.O95183.OID20071.v1	Brain/CNS cancer	8	1.01	0.77	1.31	0.962951	61	44474	0.348073
VAMP5.O95183.OID20071.v1	Brain/CNS cancer	9	0.97	0.75	1.24	0.781875	67	44474	0.179287
VAMP5.O95183.OID20071.v1	Brain/CNS cancer	10	0.95	0.75	1.21	0.67107	73	44474	0.407012
VAMP5.O95183.OID20071.v1	Brain/CNS cancer	11	0.96	0.76	1.22	0.733728	76	44474	0.986904
VAMP5.O95183.OID20071.v1	Brain/CNS cancer	12	0.96	0.76	1.22	0.732953	77	44474	0.990354
VAMP5.O95183.OID20071.v1	Brain/CNS cancer	13	0.96	0.76	1.22	0.732953	77	44474	0.990354
VAMP5.O95183.OID20071.v1	Brain/CNS cancer	14	0.96	0.76	1.22	0.732953	77	44474	0.990354
VAMP5.O95183.OID20071.v1	Brain/CNS cancer	15	0.96	0.76	1.22	0.732953	77	44474	0.990354
VAMP5.O95183.OID20071.v1	Brain/CNS cancer	16	0.96	0.76	1.22	0.732953	77	44474	0.990354
VAMP5.O95183.OID20071.v1	Brain/CNS cancer	17	0.96	0.76	1.22	0.732953	77	44474	0.990354
SUSD1.Q6UWL2.OID20072.v1	Brain/CNS cancer	1	1.02	0.39	2.71	0.962924	4	44474	375
SUSD1.Q6UWL2.OID20072.v1	Brain/CNS cancer	2	0.91	0.49	1.68	0.762295	10	44474	376
SUSD1.Q6UWL2.OID20072.v1	Brain/CNS cancer	3	0.96	0.62	1.49	0.842994	20	44474	0.959322
SUSD1.Q6UWL2.OID20072.v1	Brain/CNS cancer	4	1	0.69	1.45	0.997916	28	44474	0.659546
SUSD1.Q6UWL2.OID20072.v1	Brain/CNS cancer	5	0.93	0.66	1.32	0.690778	32	44474	0.817167
SUSD1.Q6UWL2.OID20072.v1	Brain/CNS cancer	6	0.85	0.62	1.15	0.290148	40	44474	0.308134
SUSD1.Q6UWL2.OID20072.v1	Brain/CNS cancer	7	0.85	0.66	1.11	0.246858	55	44474	0.67665
SUSD1.Q6UWL2.OID20072.v1	Brain/CNS cancer	8	0.86	0.67	1.11	0.244315	61	44474	0.835379
SUSD1.Q6UWL2.OID20072.v1	Brain/CNS cancer	9	0.86	0.68	1.09	0.219071	67	44474	0.816392
SUSD1.Q6UWL2.OID20072.v1	Brain/CNS cancer	10	0.89	0.71	1.13	0.347311	73	44474	0.232228
SUSD1.Q6UWL2.OID20072.v1	Brain/CNS cancer	11	0.92	0.73	1.15	0.458976	76	44474	0.124446
SUSD1.Q6UWL2.OID20072.v1	Brain/CNS cancer	12	0.92	0.73	1.15	0.458044	77	44474	0.125188
SUSD1.Q6UWL2.OID20072.v1	Brain/CNS cancer	13	0.92	0.73	1.15	0.458044	77	44474	0.125188
SUSD1.Q6UWL2.OID20072.v1	Brain/CNS cancer	14	0.92	0.73	1.15	0.458044	77	44474	0.125188
SUSD1.Q6UWL2.OID20072.v1	Brain/CNS cancer	15	0.92	0.73	1.15	0.458044	77	44474	0.125188
SUSD1.Q6UWL2.OID20072.v1	Brain/CNS cancer	16	0.92	0.73	1.15	0.458044	77	44474	0.125188
SUSD1.Q6UWL2.OID20072.v1	Brain/CNS cancer	17	0.92	0.73	1.15	0.458044	77	44474	0.125188
RCOR1.Q9UKL0.OID20073.v1	Brain/CNS cancer	1	1.1	0.41	2.95	0.852707	4	44474	392
RCOR1.Q9UKL0.OID20073.v1	Brain/CNS cancer	2	1.05	0.55	1.98	0.887554	10	44474	393
RCOR1.Q9UKL0.OID20073.v1	Brain/CNS cancer	3	1.73	1.09	2.73	0.0197129	20	44474	0.0674481
RCOR1.Q9UKL0.OID20073.v1	Brain/CNS cancer	4	1.58	1.07	2.32	0.0198926	28	44474	0.364879
RCOR1.Q9UKL0.OID20073.v1	Brain/CNS cancer	5	1.42	0.99	2.03	0.0564748	32	44474	0.81356
RCOR1.Q9UKL0.OID20073.v1	Brain/CNS cancer	6	1.48	1.08	2.05	0.0160831	40	44474	0.826745
RCOR1.Q9UKL0.OID20073.v1	Brain/CNS cancer	7	1.34	1.02	1.76	0.0340359	55	44474	0.457104
RCOR1.Q9UKL0.OID20073.v1	Brain/CNS cancer	8	1.28	0.98	1.65	0.0657281	61	44474	0.24501
RCOR1.Q9UKL0.OID20073.v1	Brain/CNS cancer	9	1.24	0.97	1.59	0.0874809	67	44474	0.180583
RCOR1.Q9UKL0.OID20073.v1	Brain/CNS cancer	10	1.2	0.95	1.52	0.127872	73	44474	0.261612
RCOR1.Q9UKL0.OID20073.v1	Brain/CNS cancer	11	1.2	0.95	1.5	0.127567	76	44474	0.672764
RCOR1.Q9UKL0.OID20073.v1	Brain/CNS cancer	12	1.2	0.95	1.51	0.127643	77	44474	0.6723
RCOR1.Q9UKL0.OID20073.v1	Brain/CNS cancer	13	1.2	0.95	1.51	0.127643	77	44474	0.6723
RCOR1.Q9UKL0.OID20073.v1	Brain/CNS cancer	14	1.2	0.95	1.51	0.127643	77	44474	0.6723
RCOR1.Q9UKL0.OID20073.v1	Brain/CNS cancer	15	1.2	0.95	1.51	0.127643	77	44474	0.6723
RCOR1.Q9UKL0.OID20073.v1	Brain/CNS cancer	16	1.2	0.95	1.51	0.127643	77	44474	0.6723
RCOR1.Q9UKL0.OID20073.v1	Brain/CNS cancer	17	1.2	0.95	1.51	0.127643	77	44474	0.6723
TNF.P01375.OID20074.v1	Brain/CNS cancer	1	0.61	0.22	1.74	0.357418	4	44474	409
TNF.P01375.OID20074.v1	Brain/CNS cancer	2	1.31	0.67	2.58	0.427123	10	44474	410
TNF.P01375.OID20074.v1	Brain/CNS cancer	3	1.39	0.86	2.24	0.175634	20	44474	0.501418
TNF.P01375.OID20074.v1	Brain/CNS cancer	4	1.28	0.86	1.92	0.224497	28	44474	0.965413
TNF.P01375.OID20074.v1	Brain/CNS cancer	5	1.33	0.91	1.94	0.138368	32	44474	0.762668
TNF.P01375.OID20074.v1	Brain/CNS cancer	6	1.21	0.86	1.69	0.274009	40	44474	0.721325
TNF.P01375.OID20074.v1	Brain/CNS cancer	7	1.17	0.88	1.56	0.274132	55	44474	0.442959
TNF.P01375.OID20074.v1	Brain/CNS cancer	8	1.2	0.92	1.58	0.179757	61	44474	0.644576
TNF.P01375.OID20074.v1	Brain/CNS cancer	9	1.17	0.9	1.52	0.229225	67	44474	0.372876
TNF.P01375.OID20074.v1	Brain/CNS cancer	10	1.16	0.91	1.49	0.235088	73	44474	0.347472
TNF.P01375.OID20074.v1	Brain/CNS cancer	11	1.17	0.92	1.49	0.208359	76	44474	0.958743
TNF.P01375.OID20074.v1	Brain/CNS cancer	12	1.17	0.92	1.49	0.208733	77	44474	0.959903
TNF.P01375.OID20074.v1	Brain/CNS cancer	13	1.17	0.92	1.49	0.208733	77	44474	0.959903
TNF.P01375.OID20074.v1	Brain/CNS cancer	14	1.17	0.92	1.49	0.208733	77	44474	0.959903
TNF.P01375.OID20074.v1	Brain/CNS cancer	15	1.17	0.92	1.49	0.208733	77	44474	0.959903
TNF.P01375.OID20074.v1	Brain/CNS cancer	16	1.17	0.92	1.49	0.208733	77	44474	0.959903
TNF.P01375.OID20074.v1	Brain/CNS cancer	17	1.17	0.92	1.49	0.208733	77	44474	0.959903
CA5A.P35218.OID20075.v1	Brain/CNS cancer	1	1.04	0.34	3.21	0.939312	4	44474	426
CA5A.P35218.OID20075.v1	Brain/CNS cancer	2	0.84	0.42	1.7	0.628136	10	44474	427
CA5A.P35218.OID20075.v1	Brain/CNS cancer	3	0.93	0.57	1.53	0.778005	20	44474	0.240345
CA5A.P35218.OID20075.v1	Brain/CNS cancer	4	0.94	0.62	1.43	0.776724	28	44474	0.503807
CA5A.P35218.OID20075.v1	Brain/CNS cancer	5	1.02	0.69	1.5	0.933373	32	44474	0.339168
CA5A.P35218.OID20075.v1	Brain/CNS cancer	6	0.99	0.7	1.41	0.970921	40	44474	0.547416
CA5A.P35218.OID20075.v1	Brain/CNS cancer	7	1.15	0.85	1.54	0.361274	55	44474	0.213098
CA5A.P35218.OID20075.v1	Brain/CNS cancer	8	1.13	0.85	1.5	0.389044	61	44474	0.322914
CA5A.P35218.OID20075.v1	Brain/CNS cancer	9	1.15	0.88	1.5	0.300764	67	44474	0.420044
CA5A.P35218.OID20075.v1	Brain/CNS cancer	10	1.16	0.9	1.5	0.243396	73	44474	0.86104
CA5A.P35218.OID20075.v1	Brain/CNS cancer	11	1.18	0.92	1.51	0.195424	76	44474	0.721466
CA5A.P35218.OID20075.v1	Brain/CNS cancer	12	1.18	0.92	1.51	0.1961	77	44474	0.722853
CA5A.P35218.OID20075.v1	Brain/CNS cancer	13	1.18	0.92	1.51	0.1961	77	44474	0.722853
CA5A.P35218.OID20075.v1	Brain/CNS cancer	14	1.18	0.92	1.51	0.1961	77	44474	0.722853
CA5A.P35218.OID20075.v1	Brain/CNS cancer	15	1.18	0.92	1.51	0.1961	77	44474	0.722853
CA5A.P35218.OID20075.v1	Brain/CNS cancer	16	1.18	0.92	1.51	0.1961	77	44474	0.722853
CA5A.P35218.OID20075.v1	Brain/CNS cancer	17	1.18	0.92	1.51	0.1961	77	44474	0.722853
FABP6.P51161.OID20076.v1	Brain/CNS cancer	1	0.62	0.23	1.65	0.339024	4	44474	443
FABP6.P51161.OID20076.v1	Brain/CNS cancer	2	0.65	0.35	1.19	0.165872	10	44474	444
FABP6.P51161.OID20076.v1	Brain/CNS cancer	3	1.03	0.67	1.59	0.899711	20	44474	0.178428
FABP6.P51161.OID20076.v1	Brain/CNS cancer	4	1.03	0.71	1.49	0.865429	28	44474	0.399315
FABP6.P51161.OID20076.v1	Brain/CNS cancer	5	1.1	0.78	1.55	0.593761	32	44474	0.191675
FABP6.P51161.OID20076.v1	Brain/CNS cancer	6	1.07	0.79	1.46	0.669207	40	44474	0.518888
FABP6.P51161.OID20076.v1	Brain/CNS cancer	7	1.01	0.78	1.32	0.930257	55	44474	0.669914
FABP6.P51161.OID20076.v1	Brain/CNS cancer	8	1.01	0.79	1.3	0.928145	61	44474	0.729599
FABP6.P51161.OID20076.v1	Brain/CNS cancer	9	1.08	0.85	1.37	0.535549	67	44474	0.523677
FABP6.P51161.OID20076.v1	Brain/CNS cancer	10	1.01	0.8	1.27	0.93483	73	44474	0.184541
FABP6.P51161.OID20076.v1	Brain/CNS cancer	11	1.02	0.82	1.28	0.837466	76	44474	0.993553
FABP6.P51161.OID20076.v1	Brain/CNS cancer	12	1.02	0.82	1.28	0.835377	77	44474	0.988112
FABP6.P51161.OID20076.v1	Brain/CNS cancer	13	1.02	0.82	1.28	0.835377	77	44474	0.988112
FABP6.P51161.OID20076.v1	Brain/CNS cancer	14	1.02	0.82	1.28	0.835377	77	44474	0.988112
FABP6.P51161.OID20076.v1	Brain/CNS cancer	15	1.02	0.82	1.28	0.835377	77	44474	0.988112
FABP6.P51161.OID20076.v1	Brain/CNS cancer	16	1.02	0.82	1.28	0.835377	77	44474	0.988112
FABP6.P51161.OID20076.v1	Brain/CNS cancer	17	1.02	0.82	1.28	0.835377	77	44474	0.988112
STK11.Q15831.OID20077.v1	Brain/CNS cancer	1	1.45	0.53	3.98	0.474335	4	44474	460
STK11.Q15831.OID20077.v1	Brain/CNS cancer	2	1.34	0.72	2.51	0.359506	10	44474	461
STK11.Q15831.OID20077.v1	Brain/CNS cancer	3	1.33	0.85	2.08	0.211026	20	44474	0.890959
STK11.Q15831.OID20077.v1	Brain/CNS cancer	4	1.29	0.88	1.88	0.189362	28	44474	0.893921
STK11.Q15831.OID20077.v1	Brain/CNS cancer	5	1.21	0.85	1.72	0.288194	32	44474	0.468881
STK11.Q15831.OID20077.v1	Brain/CNS cancer	6	1.02	0.74	1.39	0.920891	40	44474	0.049339
STK11.Q15831.OID20077.v1	Brain/CNS cancer	7	1	0.77	1.31	0.972878	55	44474	0.194569
STK11.Q15831.OID20077.v1	Brain/CNS cancer	8	1	0.77	1.29	0.979967	61	44474	0.24705
STK11.Q15831.OID20077.v1	Brain/CNS cancer	9	0.97	0.76	1.24	0.805818	67	44474	0.159441
STK11.Q15831.OID20077.v1	Brain/CNS cancer	10	0.97	0.76	1.22	0.766548	73	44474	0.8667
STK11.Q15831.OID20077.v1	Brain/CNS cancer	11	0.98	0.78	1.24	0.891035	76	44474	0.440346
STK11.Q15831.OID20077.v1	Brain/CNS cancer	12	0.98	0.78	1.24	0.888759	77	44474	0.446387
STK11.Q15831.OID20077.v1	Brain/CNS cancer	13	0.98	0.78	1.24	0.888759	77	44474	0.446387
STK11.Q15831.OID20077.v1	Brain/CNS cancer	14	0.98	0.78	1.24	0.888759	77	44474	0.446387
STK11.Q15831.OID20077.v1	Brain/CNS cancer	15	0.98	0.78	1.24	0.888759	77	44474	0.446387
STK11.Q15831.OID20077.v1	Brain/CNS cancer	16	0.98	0.78	1.24	0.888759	77	44474	0.446387
STK11.Q15831.OID20077.v1	Brain/CNS cancer	17	0.98	0.78	1.24	0.888759	77	44474	0.446387
TSPAN1.O60635.OID20078.v1	Brain/CNS cancer	1	0.92	0.34	2.49	0.869938	4	44474	477
TSPAN1.O60635.OID20078.v1	Brain/CNS cancer	2	0.69	0.38	1.27	0.235614	10	44474	478
TSPAN1.O60635.OID20078.v1	Brain/CNS cancer	3	0.8	0.52	1.25	0.328167	20	44474	0.903652
TSPAN1.O60635.OID20078.v1	Brain/CNS cancer	4	0.79	0.55	1.14	0.213571	28	44474	0.675213
TSPAN1.O60635.OID20078.v1	Brain/CNS cancer	5	0.84	0.59	1.19	0.31427	32	44474	0.937616
TSPAN1.O60635.OID20078.v1	Brain/CNS cancer	6	0.85	0.62	1.16	0.294758	40	44474	0.78505
TSPAN1.O60635.OID20078.v1	Brain/CNS cancer	7	0.85	0.65	1.11	0.224764	55	44474	0.9596
TSPAN1.O60635.OID20078.v1	Brain/CNS cancer	8	0.89	0.69	1.14	0.353912	61	44474	0.854136
TSPAN1.O60635.OID20078.v1	Brain/CNS cancer	9	0.94	0.73	1.2	0.610875	67	44474	0.538557
TSPAN1.O60635.OID20078.v1	Brain/CNS cancer	10	0.94	0.74	1.19	0.605559	73	44474	0.220966
TSPAN1.O60635.OID20078.v1	Brain/CNS cancer	11	0.95	0.75	1.2	0.666341	76	44474	0.269904
TSPAN1.O60635.OID20078.v1	Brain/CNS cancer	12	0.95	0.75	1.2	0.662751	77	44474	0.277912
TSPAN1.O60635.OID20078.v1	Brain/CNS cancer	13	0.95	0.75	1.2	0.662751	77	44474	0.277912
TSPAN1.O60635.OID20078.v1	Brain/CNS cancer	14	0.95	0.75	1.2	0.662751	77	44474	0.277912
TSPAN1.O60635.OID20078.v1	Brain/CNS cancer	15	0.95	0.75	1.2	0.662751	77	44474	0.277912
TSPAN1.O60635.OID20078.v1	Brain/CNS cancer	16	0.95	0.75	1.2	0.662751	77	44474	0.277912
TSPAN1.O60635.OID20078.v1	Brain/CNS cancer	17	0.95	0.75	1.2	0.662751	77	44474	0.277912
ACTA2.P62736.OID20079.v1	Brain/CNS cancer	1	0.65	0.2	2.13	0.476956	4	44474	494
ACTA2.P62736.OID20079.v1	Brain/CNS cancer	2	0.82	0.39	1.74	0.611582	10	44474	495
ACTA2.P62736.OID20079.v1	Brain/CNS cancer	3	1.16	0.69	1.94	0.567553	20	44474	0.505554
ACTA2.P62736.OID20079.v1	Brain/CNS cancer	4	1.24	0.8	1.9	0.339081	28	44474	0.427814
ACTA2.P62736.OID20079.v1	Brain/CNS cancer	5	1.29	0.86	1.93	0.227273	32	44474	0.236112
ACTA2.P62736.OID20079.v1	Brain/CNS cancer	6	1.24	0.86	1.79	0.253161	40	44474	0.308732
ACTA2.P62736.OID20079.v1	Brain/CNS cancer	7	1.15	0.84	1.58	0.372876	55	44474	0.73032
ACTA2.P62736.OID20079.v1	Brain/CNS cancer	8	1.16	0.86	1.56	0.322751	61	44474	0.501306
ACTA2.P62736.OID20079.v1	Brain/CNS cancer	9	1.11	0.84	1.47	0.472646	67	44474	0.254573
ACTA2.P62736.OID20079.v1	Brain/CNS cancer	10	1.09	0.83	1.43	0.540697	73	44474	0.393091
ACTA2.P62736.OID20079.v1	Brain/CNS cancer	11	1.1	0.84	1.44	0.472391	76	44474	0.848615
ACTA2.P62736.OID20079.v1	Brain/CNS cancer	12	1.1	0.84	1.44	0.47363	77	44474	0.852557
ACTA2.P62736.OID20079.v1	Brain/CNS cancer	13	1.1	0.84	1.44	0.47363	77	44474	0.852557
ACTA2.P62736.OID20079.v1	Brain/CNS cancer	14	1.1	0.84	1.44	0.47363	77	44474	0.852557
ACTA2.P62736.OID20079.v1	Brain/CNS cancer	15	1.1	0.84	1.44	0.47363	77	44474	0.852557
ACTA2.P62736.OID20079.v1	Brain/CNS cancer	16	1.1	0.84	1.44	0.47363	77	44474	0.852557
ACTA2.P62736.OID20079.v1	Brain/CNS cancer	17	1.1	0.84	1.44	0.47363	77	44474	0.852557
MTPN.P58546.OID20080.v1	Brain/CNS cancer	1	1.82	0.68	4.88	0.231994	4	44474	511
MTPN.P58546.OID20080.v1	Brain/CNS cancer	2	1.67	0.9	3.1	0.100804	10	44474	512
MTPN.P58546.OID20080.v1	Brain/CNS cancer	3	1.68	1.08	2.62	0.0207732	20	44474	0.814122
MTPN.P58546.OID20080.v1	Brain/CNS cancer	4	1.46	1.01	2.13	0.0456209	28	44474	0.331774
MTPN.P58546.OID20080.v1	Brain/CNS cancer	5	1.45	1.02	2.05	0.0381008	32	44474	0.354599
MTPN.P58546.OID20080.v1	Brain/CNS cancer	6	1.39	1.01	1.9	0.0404138	40	44474	0.245807
MTPN.P58546.OID20080.v1	Brain/CNS cancer	7	1.23	0.94	1.6	0.126808	55	44474	0.0947784
MTPN.P58546.OID20080.v1	Brain/CNS cancer	8	1.23	0.95	1.58	0.109767	61	44474	0.20134
MTPN.P58546.OID20080.v1	Brain/CNS cancer	9	1.28	1	1.62	0.0473361	67	44474	0.473212
MTPN.P58546.OID20080.v1	Brain/CNS cancer	10	1.2	0.96	1.51	0.115583	73	44474	0.171953
MTPN.P58546.OID20080.v1	Brain/CNS cancer	11	1.22	0.98	1.53	0.0778168	76	44474	0.872145
MTPN.P58546.OID20080.v1	Brain/CNS cancer	12	1.22	0.98	1.53	0.0777402	77	44474	0.871733
MTPN.P58546.OID20080.v1	Brain/CNS cancer	13	1.22	0.98	1.53	0.0777402	77	44474	0.871733
MTPN.P58546.OID20080.v1	Brain/CNS cancer	14	1.22	0.98	1.53	0.0777402	77	44474	0.871733
MTPN.P58546.OID20080.v1	Brain/CNS cancer	15	1.22	0.98	1.53	0.0777402	77	44474	0.871733
MTPN.P58546.OID20080.v1	Brain/CNS cancer	16	1.22	0.98	1.53	0.0777402	77	44474	0.871733
MTPN.P58546.OID20080.v1	Brain/CNS cancer	17	1.22	0.98	1.53	0.0777402	77	44474	0.871733
EDIL3.O43854.OID20081.v1	Brain/CNS cancer	1	0.67	0.22	2.06	0.486716	4	44474	528
EDIL3.O43854.OID20081.v1	Brain/CNS cancer	2	0.85	0.42	1.69	0.636451	10	44474	529
EDIL3.O43854.OID20081.v1	Brain/CNS cancer	3	0.86	0.54	1.37	0.52324	20	44474	0.397427
EDIL3.O43854.OID20081.v1	Brain/CNS cancer	4	0.81	0.54	1.21	0.301447	28	44474	0.897345
EDIL3.O43854.OID20081.v1	Brain/CNS cancer	5	0.83	0.57	1.22	0.346974	32	44474	0.651401
EDIL3.O43854.OID20081.v1	Brain/CNS cancer	6	0.88	0.63	1.24	0.468129	40	44474	0.321514
EDIL3.O43854.OID20081.v1	Brain/CNS cancer	7	0.76	0.57	1.01	0.0619298	55	44474	0.588675
EDIL3.O43854.OID20081.v1	Brain/CNS cancer	8	0.79	0.6	1.03	0.0860571	61	44474	0.633556
EDIL3.O43854.OID20081.v1	Brain/CNS cancer	9	0.82	0.63	1.06	0.12537	67	44474	0.756457
EDIL3.O43854.OID20081.v1	Brain/CNS cancer	10	0.81	0.63	1.04	0.093626	73	44474	0.611807
EDIL3.O43854.OID20081.v1	Brain/CNS cancer	11	0.84	0.66	1.07	0.160464	76	44474	0.24385
EDIL3.O43854.OID20081.v1	Brain/CNS cancer	12	0.84	0.66	1.07	0.161058	77	44474	0.240698
EDIL3.O43854.OID20081.v1	Brain/CNS cancer	13	0.84	0.66	1.07	0.161058	77	44474	0.240698
EDIL3.O43854.OID20081.v1	Brain/CNS cancer	14	0.84	0.66	1.07	0.161058	77	44474	0.240698
EDIL3.O43854.OID20081.v1	Brain/CNS cancer	15	0.84	0.66	1.07	0.161058	77	44474	0.240698
EDIL3.O43854.OID20081.v1	Brain/CNS cancer	16	0.84	0.66	1.07	0.161058	77	44474	0.240698
EDIL3.O43854.OID20081.v1	Brain/CNS cancer	17	0.84	0.66	1.07	0.161058	77	44474	0.240698
ZBTB17.Q13105.OID20082.v1	Brain/CNS cancer	1	0.67	0.24	1.85	0.435982	4	44474	545
ZBTB17.Q13105.OID20082.v1	Brain/CNS cancer	2	0.85	0.44	1.64	0.629471	10	44474	546
ZBTB17.Q13105.OID20082.v1	Brain/CNS cancer	3	1.16	0.73	1.85	0.52696	20	44474	0.0991477
ZBTB17.Q13105.OID20082.v1	Brain/CNS cancer	4	1.2	0.81	1.78	0.357596	28	44474	0.241477
ZBTB17.Q13105.OID20082.v1	Brain/CNS cancer	5	1.28	0.89	1.84	0.189319	32	44474	0.185381
ZBTB17.Q13105.OID20082.v1	Brain/CNS cancer	6	1.12	0.81	1.56	0.484725	40	44474	0.884324
ZBTB17.Q13105.OID20082.v1	Brain/CNS cancer	7	1.14	0.87	1.51	0.347287	55	44474	0.813089
ZBTB17.Q13105.OID20082.v1	Brain/CNS cancer	8	1.15	0.88	1.5	0.299015	61	44474	0.837787
ZBTB17.Q13105.OID20082.v1	Brain/CNS cancer	9	1.1	0.86	1.41	0.458289	67	44474	0.593889
ZBTB17.Q13105.OID20082.v1	Brain/CNS cancer	10	1.09	0.86	1.38	0.491303	73	44474	0.413463
ZBTB17.Q13105.OID20082.v1	Brain/CNS cancer	11	1.09	0.87	1.38	0.448592	76	44474	0.813553
ZBTB17.Q13105.OID20082.v1	Brain/CNS cancer	12	1.09	0.87	1.38	0.447348	77	44474	0.807604
ZBTB17.Q13105.OID20082.v1	Brain/CNS cancer	13	1.09	0.87	1.38	0.447348	77	44474	0.807604
ZBTB17.Q13105.OID20082.v1	Brain/CNS cancer	14	1.09	0.87	1.38	0.447348	77	44474	0.807604
ZBTB17.Q13105.OID20082.v1	Brain/CNS cancer	15	1.09	0.87	1.38	0.447348	77	44474	0.807604
ZBTB17.Q13105.OID20082.v1	Brain/CNS cancer	16	1.09	0.87	1.38	0.447348	77	44474	0.807604
ZBTB17.Q13105.OID20082.v1	Brain/CNS cancer	17	1.09	0.87	1.38	0.447348	77	44474	0.807604
PTN.P21246.OID20083.v1	Brain/CNS cancer	1	0.59	0.21	1.68	0.325395	4	44474	562
PTN.P21246.OID20083.v1	Brain/CNS cancer	2	0.68	0.35	1.32	0.254833	10	44474	563
PTN.P21246.OID20083.v1	Brain/CNS cancer	3	0.73	0.45	1.17	0.187843	20	44474	0.294471
PTN.P21246.OID20083.v1	Brain/CNS cancer	4	0.72	0.48	1.07	0.105836	28	44474	0.755869
PTN.P21246.OID20083.v1	Brain/CNS cancer	5	0.81	0.56	1.17	0.263077	32	44474	0.368993
PTN.P21246.OID20083.v1	Brain/CNS cancer	6	0.88	0.63	1.23	0.452702	40	44474	0.0853526
PTN.P21246.OID20083.v1	Brain/CNS cancer	7	0.88	0.66	1.17	0.382024	55	44474	0.617259
PTN.P21246.OID20083.v1	Brain/CNS cancer	8	0.87	0.67	1.15	0.328108	61	44474	0.904056
PTN.P21246.OID20083.v1	Brain/CNS cancer	9	0.9	0.69	1.16	0.416918	67	44474	0.688734
PTN.P21246.OID20083.v1	Brain/CNS cancer	10	0.92	0.71	1.17	0.487207	73	44474	0.943055
PTN.P21246.OID20083.v1	Brain/CNS cancer	11	0.95	0.74	1.21	0.682494	76	44474	0.169896
PTN.P21246.OID20083.v1	Brain/CNS cancer	12	0.95	0.74	1.21	0.685631	77	44474	0.166692
PTN.P21246.OID20083.v1	Brain/CNS cancer	13	0.95	0.74	1.21	0.685631	77	44474	0.166692
PTN.P21246.OID20083.v1	Brain/CNS cancer	14	0.95	0.74	1.21	0.685631	77	44474	0.166692
PTN.P21246.OID20083.v1	Brain/CNS cancer	15	0.95	0.74	1.21	0.685631	77	44474	0.166692
PTN.P21246.OID20083.v1	Brain/CNS cancer	16	0.95	0.74	1.21	0.685631	77	44474	0.166692
PTN.P21246.OID20083.v1	Brain/CNS cancer	17	0.95	0.74	1.21	0.685631	77	44474	0.166692
CEP43.O95684.OID20084.v1	Brain/CNS cancer	1	1.67	0.62	4.52	0.313865	4	44474	579
CEP43.O95684.OID20084.v1	Brain/CNS cancer	2	1.46	0.78	2.72	0.236235	10	44474	580
CEP43.O95684.OID20084.v1	Brain/CNS cancer	3	1.32	0.85	2.06	0.215765	20	44474	0.45789
CEP43.O95684.OID20084.v1	Brain/CNS cancer	4	1.2	0.83	1.75	0.33074	28	44474	0.43192
CEP43.O95684.OID20084.v1	Brain/CNS cancer	5	1.18	0.83	1.68	0.344609	32	44474	0.376492
CEP43.O95684.OID20084.v1	Brain/CNS cancer	6	1	0.73	1.37	0.985709	40	44474	0.0604444
CEP43.O95684.OID20084.v1	Brain/CNS cancer	7	1.03	0.79	1.35	0.81843	55	44474	0.313508
CEP43.O95684.OID20084.v1	Brain/CNS cancer	8	1.03	0.8	1.33	0.805891	61	44474	0.438316
CEP43.O95684.OID20084.v1	Brain/CNS cancer	9	1.02	0.8	1.3	0.884	67	44474	0.358047
CEP43.O95684.OID20084.v1	Brain/CNS cancer	10	1	0.79	1.26	0.998965	73	44474	0.920117
CEP43.O95684.OID20084.v1	Brain/CNS cancer	11	1.01	0.81	1.28	0.904813	76	44474	0.530542
CEP43.O95684.OID20084.v1	Brain/CNS cancer	12	1.01	0.81	1.28	0.906385	77	44474	0.534717
CEP43.O95684.OID20084.v1	Brain/CNS cancer	13	1.01	0.81	1.28	0.906385	77	44474	0.534717
CEP43.O95684.OID20084.v1	Brain/CNS cancer	14	1.01	0.81	1.28	0.906385	77	44474	0.534717
CEP43.O95684.OID20084.v1	Brain/CNS cancer	15	1.01	0.81	1.28	0.906385	77	44474	0.534717
CEP43.O95684.OID20084.v1	Brain/CNS cancer	16	1.01	0.81	1.28	0.906385	77	44474	0.534717
CEP43.O95684.OID20084.v1	Brain/CNS cancer	17	1.01	0.81	1.28	0.906385	77	44474	0.534717
IRAG2.Q12912.OID20085.v1	Brain/CNS cancer	1	1	0.36	2.75	0.999204	4	44474	596
IRAG2.Q12912.OID20085.v1	Brain/CNS cancer	2	1.21	0.65	2.27	0.550577	10	44474	597
IRAG2.Q12912.OID20085.v1	Brain/CNS cancer	3	1.12	0.72	1.75	0.618465	20	44474	0.933071
IRAG2.Q12912.OID20085.v1	Brain/CNS cancer	4	1.02	0.7	1.49	0.899775	28	44474	0.693274
IRAG2.Q12912.OID20085.v1	Brain/CNS cancer	5	0.99	0.7	1.4	0.95238	32	44474	0.505237
IRAG2.Q12912.OID20085.v1	Brain/CNS cancer	6	0.94	0.68	1.28	0.687305	40	44474	0.373911
IRAG2.Q12912.OID20085.v1	Brain/CNS cancer	7	0.95	0.73	1.24	0.720457	55	44474	0.731538
IRAG2.Q12912.OID20085.v1	Brain/CNS cancer	8	0.97	0.75	1.24	0.787125	61	44474	0.887918
IRAG2.Q12912.OID20085.v1	Brain/CNS cancer	9	1.02	0.8	1.3	0.870847	67	44474	0.436718
IRAG2.Q12912.OID20085.v1	Brain/CNS cancer	10	1.04	0.82	1.31	0.763599	73	44474	0.63704
IRAG2.Q12912.OID20085.v1	Brain/CNS cancer	11	1.04	0.83	1.3	0.72834	76	44474	0.824698
IRAG2.Q12912.OID20085.v1	Brain/CNS cancer	12	1.04	0.83	1.3	0.729201	77	44474	0.825696
IRAG2.Q12912.OID20085.v1	Brain/CNS cancer	13	1.04	0.83	1.3	0.729201	77	44474	0.825696
IRAG2.Q12912.OID20085.v1	Brain/CNS cancer	14	1.04	0.83	1.3	0.729201	77	44474	0.825696
IRAG2.Q12912.OID20085.v1	Brain/CNS cancer	15	1.04	0.83	1.3	0.729201	77	44474	0.825696
IRAG2.Q12912.OID20085.v1	Brain/CNS cancer	16	1.04	0.83	1.3	0.729201	77	44474	0.825696
IRAG2.Q12912.OID20085.v1	Brain/CNS cancer	17	1.04	0.83	1.3	0.729201	77	44474	0.825696
COMT.P21964.OID20086.v1	Brain/CNS cancer	1	1.3	0.47	3.64	0.613359	4	44474	613
COMT.P21964.OID20086.v1	Brain/CNS cancer	2	0.98	0.52	1.86	0.960133	10	44474	614
COMT.P21964.OID20086.v1	Brain/CNS cancer	3	1.13	0.72	1.77	0.594582	20	44474	0.850069
COMT.P21964.OID20086.v1	Brain/CNS cancer	4	1.13	0.78	1.66	0.514753	28	44474	0.963515
COMT.P21964.OID20086.v1	Brain/CNS cancer	5	1.1	0.77	1.56	0.614021	32	44474	0.80612
COMT.P21964.OID20086.v1	Brain/CNS cancer	6	1	0.73	1.38	0.984765	40	44474	0.39057
COMT.P21964.OID20086.v1	Brain/CNS cancer	7	1	0.76	1.31	0.991419	55	44474	0.615431
COMT.P21964.OID20086.v1	Brain/CNS cancer	8	0.99	0.77	1.28	0.938981	61	44474	0.604867
COMT.P21964.OID20086.v1	Brain/CNS cancer	9	0.99	0.78	1.27	0.96368	67	44474	0.673573
COMT.P21964.OID20086.v1	Brain/CNS cancer	10	0.96	0.76	1.22	0.743668	73	44474	0.77529
COMT.P21964.OID20086.v1	Brain/CNS cancer	11	0.97	0.77	1.23	0.829548	76	44474	0.726809
COMT.P21964.OID20086.v1	Brain/CNS cancer	12	0.97	0.77	1.23	0.828579	77	44474	0.729986
COMT.P21964.OID20086.v1	Brain/CNS cancer	13	0.97	0.77	1.23	0.828579	77	44474	0.729986
COMT.P21964.OID20086.v1	Brain/CNS cancer	14	0.97	0.77	1.23	0.828579	77	44474	0.729986
COMT.P21964.OID20086.v1	Brain/CNS cancer	15	0.97	0.77	1.23	0.828579	77	44474	0.729986
COMT.P21964.OID20086.v1	Brain/CNS cancer	16	0.97	0.77	1.23	0.828579	77	44474	0.729986
COMT.P21964.OID20086.v1	Brain/CNS cancer	17	0.97	0.77	1.23	0.828579	77	44474	0.729986
MMP7.P09237.OID20087.v1	Brain/CNS cancer	1	0.99	0.36	2.74	0.990658	4	44474	630
MMP7.P09237.OID20087.v1	Brain/CNS cancer	2	1.25	0.65	2.39	0.506885	10	44474	631
MMP7.P09237.OID20087.v1	Brain/CNS cancer	3	1.14	0.72	1.81	0.568695	20	44474	0.98167
MMP7.P09237.OID20087.v1	Brain/CNS cancer	4	0.98	0.67	1.44	0.927798	28	44474	0.446644
MMP7.P09237.OID20087.v1	Brain/CNS cancer	5	0.94	0.66	1.35	0.756099	32	44474	0.384371
MMP7.P09237.OID20087.v1	Brain/CNS cancer	6	0.83	0.61	1.14	0.257083	40	44474	0.270138
MMP7.P09237.OID20087.v1	Brain/CNS cancer	7	0.92	0.7	1.21	0.544005	55	44474	0.878885
MMP7.P09237.OID20087.v1	Brain/CNS cancer	8	0.95	0.73	1.23	0.688841	61	44474	0.974174
MMP7.P09237.OID20087.v1	Brain/CNS cancer	9	0.98	0.77	1.27	0.90415	67	44474	0.704175
MMP7.P09237.OID20087.v1	Brain/CNS cancer	10	0.98	0.77	1.25	0.885664	73	44474	0.844294
MMP7.P09237.OID20087.v1	Brain/CNS cancer	11	1	0.79	1.27	0.990404	76	44474	0.576482
MMP7.P09237.OID20087.v1	Brain/CNS cancer	12	1	0.79	1.26	0.985028	77	44474	0.58823
MMP7.P09237.OID20087.v1	Brain/CNS cancer	13	1	0.79	1.26	0.985028	77	44474	0.58823
MMP7.P09237.OID20087.v1	Brain/CNS cancer	14	1	0.79	1.26	0.985028	77	44474	0.58823
MMP7.P09237.OID20087.v1	Brain/CNS cancer	15	1	0.79	1.26	0.985028	77	44474	0.58823
MMP7.P09237.OID20087.v1	Brain/CNS cancer	16	1	0.79	1.26	0.985028	77	44474	0.58823
MMP7.P09237.OID20087.v1	Brain/CNS cancer	17	1	0.79	1.26	0.985028	77	44474	0.58823
PON2.Q15165.OID20088.v1	Brain/CNS cancer	1	0.49	0.18	1.33	0.163873	4	44474	647
PON2.Q15165.OID20088.v1	Brain/CNS cancer	2	0.89	0.48	1.66	0.71447	10	44474	648
PON2.Q15165.OID20088.v1	Brain/CNS cancer	3	0.82	0.53	1.27	0.377978	20	44474	0.751854
PON2.Q15165.OID20088.v1	Brain/CNS cancer	4	0.83	0.57	1.2	0.327565	28	44474	0.727826
PON2.Q15165.OID20088.v1	Brain/CNS cancer	5	0.86	0.61	1.22	0.402718	32	44474	0.648017
PON2.Q15165.OID20088.v1	Brain/CNS cancer	6	0.73	0.53	0.99	0.0462987	40	44474	0.317926
PON2.Q15165.OID20088.v1	Brain/CNS cancer	7	0.83	0.63	1.08	0.159829	55	44474	0.56632
PON2.Q15165.OID20088.v1	Brain/CNS cancer	8	0.82	0.63	1.05	0.115534	61	44474	0.696511
PON2.Q15165.OID20088.v1	Brain/CNS cancer	9	0.86	0.67	1.09	0.216484	67	44474	0.337757
PON2.Q15165.OID20088.v1	Brain/CNS cancer	10	0.89	0.7	1.12	0.315129	73	44474	0.995883
PON2.Q15165.OID20088.v1	Brain/CNS cancer	11	0.86	0.69	1.08	0.204002	76	44474	0.257384
PON2.Q15165.OID20088.v1	Brain/CNS cancer	12	0.86	0.69	1.08	0.205339	77	44474	0.264114
PON2.Q15165.OID20088.v1	Brain/CNS cancer	13	0.86	0.69	1.08	0.205339	77	44474	0.264114
PON2.Q15165.OID20088.v1	Brain/CNS cancer	14	0.86	0.69	1.08	0.205339	77	44474	0.264114
PON2.Q15165.OID20088.v1	Brain/CNS cancer	15	0.86	0.69	1.08	0.205339	77	44474	0.264114
PON2.Q15165.OID20088.v1	Brain/CNS cancer	16	0.86	0.69	1.08	0.205339	77	44474	0.264114
PON2.Q15165.OID20088.v1	Brain/CNS cancer	17	0.86	0.69	1.08	0.205339	77	44474	0.264114
ADAMTS16.Q8TE57.OID20089.v1	Brain/CNS cancer	1	1.2	0.39	3.73	0.748081	4	44474	664
ADAMTS16.Q8TE57.OID20089.v1	Brain/CNS cancer	2	0.8	0.39	1.62	0.53176	10	44474	665
ADAMTS16.Q8TE57.OID20089.v1	Brain/CNS cancer	3	0.99	0.61	1.6	0.952002	20	44474	0.506539
ADAMTS16.Q8TE57.OID20089.v1	Brain/CNS cancer	4	1.05	0.69	1.58	0.83146	28	44474	0.79137
ADAMTS16.Q8TE57.OID20089.v1	Brain/CNS cancer	5	1.09	0.74	1.6	0.657375	32	44474	0.467305
ADAMTS16.Q8TE57.OID20089.v1	Brain/CNS cancer	6	1.17	0.83	1.66	0.360694	40	44474	0.139503
ADAMTS16.Q8TE57.OID20089.v1	Brain/CNS cancer	7	1.16	0.87	1.56	0.317927	55	44474	0.690537
ADAMTS16.Q8TE57.OID20089.v1	Brain/CNS cancer	8	1.2	0.91	1.58	0.202683	61	44474	0.758259
ADAMTS16.Q8TE57.OID20089.v1	Brain/CNS cancer	9	1.19	0.92	1.55	0.190201	67	44474	0.814827
ADAMTS16.Q8TE57.OID20089.v1	Brain/CNS cancer	10	1.19	0.93	1.54	0.172477	73	44474	0.582054
ADAMTS16.Q8TE57.OID20089.v1	Brain/CNS cancer	11	1.17	0.91	1.5	0.219202	76	44474	0.412907
ADAMTS16.Q8TE57.OID20089.v1	Brain/CNS cancer	12	1.17	0.91	1.5	0.217993	77	44474	0.420717
ADAMTS16.Q8TE57.OID20089.v1	Brain/CNS cancer	13	1.17	0.91	1.5	0.217993	77	44474	0.420717
ADAMTS16.Q8TE57.OID20089.v1	Brain/CNS cancer	14	1.17	0.91	1.5	0.217993	77	44474	0.420717
ADAMTS16.Q8TE57.OID20089.v1	Brain/CNS cancer	15	1.17	0.91	1.5	0.217993	77	44474	0.420717
ADAMTS16.Q8TE57.OID20089.v1	Brain/CNS cancer	16	1.17	0.91	1.5	0.217993	77	44474	0.420717
ADAMTS16.Q8TE57.OID20089.v1	Brain/CNS cancer	17	1.17	0.91	1.5	0.217993	77	44474	0.420717
GP2.P55259.OID20090.v1	Brain/CNS cancer	1	1.82	0.62	5.32	0.276568	4	44474	681
GP2.P55259.OID20090.v1	Brain/CNS cancer	2	1.26	0.65	2.42	0.49443	10	44474	682
GP2.P55259.OID20090.v1	Brain/CNS cancer	3	1.3	0.81	2.1	0.276302	20	44474	0.742196
GP2.P55259.OID20090.v1	Brain/CNS cancer	4	1.12	0.75	1.68	0.574146	28	44474	0.168185
GP2.P55259.OID20090.v1	Brain/CNS cancer	5	1.08	0.74	1.58	0.675525	32	44474	0.178655
GP2.P55259.OID20090.v1	Brain/CNS cancer	6	1.09	0.78	1.53	0.598974	40	44474	0.303703
GP2.P55259.OID20090.v1	Brain/CNS cancer	7	1.1	0.83	1.47	0.497324	55	44474	0.527887
GP2.P55259.OID20090.v1	Brain/CNS cancer	8	1.07	0.82	1.4	0.619134	61	44474	0.2742
GP2.P55259.OID20090.v1	Brain/CNS cancer	9	1.1	0.85	1.42	0.470376	67	44474	0.573023
GP2.P55259.OID20090.v1	Brain/CNS cancer	10	1.11	0.87	1.43	0.393921	73	44474	0.369207
GP2.P55259.OID20090.v1	Brain/CNS cancer	11	1.14	0.89	1.45	0.295212	76	44474	0.235228
GP2.P55259.OID20090.v1	Brain/CNS cancer	12	1.14	0.89	1.45	0.296266	77	44474	0.238828
GP2.P55259.OID20090.v1	Brain/CNS cancer	13	1.14	0.89	1.45	0.296266	77	44474	0.238828
GP2.P55259.OID20090.v1	Brain/CNS cancer	14	1.14	0.89	1.45	0.296266	77	44474	0.238828
GP2.P55259.OID20090.v1	Brain/CNS cancer	15	1.14	0.89	1.45	0.296266	77	44474	0.238828
GP2.P55259.OID20090.v1	Brain/CNS cancer	16	1.14	0.89	1.45	0.296266	77	44474	0.238828
GP2.P55259.OID20090.v1	Brain/CNS cancer	17	1.14	0.89	1.45	0.296266	77	44474	0.238828
WASF1.Q92558.OID20091.v1	Brain/CNS cancer	1	1.81	0.66	4.97	0.24603	4	44474	698
WASF1.Q92558.OID20091.v1	Brain/CNS cancer	2	1.54	0.82	2.86	0.176985	10	44474	699
WASF1.Q92558.OID20091.v1	Brain/CNS cancer	3	1.28	0.83	1.98	0.270796	20	44474	0.204351
WASF1.Q92558.OID20091.v1	Brain/CNS cancer	4	1.12	0.77	1.62	0.55198	28	44474	0.175199
WASF1.Q92558.OID20091.v1	Brain/CNS cancer	5	1.07	0.76	1.52	0.685851	32	44474	0.130221
WASF1.Q92558.OID20091.v1	Brain/CNS cancer	6	0.89	0.65	1.22	0.477059	40	44474	0.00867628
WASF1.Q92558.OID20091.v1	Brain/CNS cancer	7	0.91	0.7	1.18	0.471321	55	44474	0.127608
WASF1.Q92558.OID20091.v1	Brain/CNS cancer	8	0.93	0.72	1.2	0.57801	61	44474	0.365872
WASF1.Q92558.OID20091.v1	Brain/CNS cancer	9	0.98	0.77	1.25	0.869858	67	44474	0.987074
WASF1.Q92558.OID20091.v1	Brain/CNS cancer	10	0.98	0.78	1.24	0.865038	73	44474	0.335161
WASF1.Q92558.OID20091.v1	Brain/CNS cancer	11	0.99	0.79	1.24	0.912093	76	44474	0.559347
WASF1.Q92558.OID20091.v1	Brain/CNS cancer	12	0.99	0.78	1.24	0.910073	77	44474	0.564658
WASF1.Q92558.OID20091.v1	Brain/CNS cancer	13	0.99	0.78	1.24	0.910073	77	44474	0.564658
WASF1.Q92558.OID20091.v1	Brain/CNS cancer	14	0.99	0.78	1.24	0.910073	77	44474	0.564658
WASF1.Q92558.OID20091.v1	Brain/CNS cancer	15	0.99	0.78	1.24	0.910073	77	44474	0.564658
WASF1.Q92558.OID20091.v1	Brain/CNS cancer	16	0.99	0.78	1.24	0.910073	77	44474	0.564658
WASF1.Q92558.OID20091.v1	Brain/CNS cancer	17	0.99	0.78	1.24	0.910073	77	44474	0.564658
MPHOSPH8.Q99549.OID20092.v1	Brain/CNS cancer	1	1.21	0.45	3.25	0.712299	4	44474	715
MPHOSPH8.Q99549.OID20092.v1	Brain/CNS cancer	2	1.17	0.63	2.17	0.624327	10	44474	716
MPHOSPH8.Q99549.OID20092.v1	Brain/CNS cancer	3	1.31	0.85	2.03	0.225623	20	44474	0.860158
MPHOSPH8.Q99549.OID20092.v1	Brain/CNS cancer	4	1.17	0.81	1.7	0.404093	28	44474	0.700437
MPHOSPH8.Q99549.OID20092.v1	Brain/CNS cancer	5	1.16	0.82	1.64	0.416007	32	44474	0.625611
MPHOSPH8.Q99549.OID20092.v1	Brain/CNS cancer	6	0.96	0.7	1.31	0.796522	40	44474	0.0586093
MPHOSPH8.Q99549.OID20092.v1	Brain/CNS cancer	7	1.01	0.78	1.32	0.91267	55	44474	0.535894
MPHOSPH8.Q99549.OID20092.v1	Brain/CNS cancer	8	1.02	0.79	1.31	0.883593	61	44474	0.665492
MPHOSPH8.Q99549.OID20092.v1	Brain/CNS cancer	9	1.02	0.8	1.3	0.865158	67	44474	0.690962
MPHOSPH8.Q99549.OID20092.v1	Brain/CNS cancer	10	0.99	0.78	1.24	0.909002	73	44474	0.862367
MPHOSPH8.Q99549.OID20092.v1	Brain/CNS cancer	11	0.99	0.79	1.24	0.915941	76	44474	0.974089
MPHOSPH8.Q99549.OID20092.v1	Brain/CNS cancer	12	0.99	0.79	1.24	0.915206	77	44474	0.97194
MPHOSPH8.Q99549.OID20092.v1	Brain/CNS cancer	13	0.99	0.79	1.24	0.915206	77	44474	0.97194
MPHOSPH8.Q99549.OID20092.v1	Brain/CNS cancer	14	0.99	0.79	1.24	0.915206	77	44474	0.97194
MPHOSPH8.Q99549.OID20092.v1	Brain/CNS cancer	15	0.99	0.79	1.24	0.915206	77	44474	0.97194
MPHOSPH8.Q99549.OID20092.v1	Brain/CNS cancer	16	0.99	0.79	1.24	0.915206	77	44474	0.97194
MPHOSPH8.Q99549.OID20092.v1	Brain/CNS cancer	17	0.99	0.79	1.24	0.915206	77	44474	0.97194
DNAJB8.Q8NHS0.OID20093.v1	Brain/CNS cancer	1	1.24	0.46	3.31	0.673617	4	44474	732
DNAJB8.Q8NHS0.OID20093.v1	Brain/CNS cancer	2	1.22	0.66	2.25	0.533895	10	44474	733
DNAJB8.Q8NHS0.OID20093.v1	Brain/CNS cancer	3	0.97	0.62	1.5	0.881526	20	44474	0.201967
DNAJB8.Q8NHS0.OID20093.v1	Brain/CNS cancer	4	0.8	0.55	1.16	0.230397	28	44474	0.0816794
DNAJB8.Q8NHS0.OID20093.v1	Brain/CNS cancer	5	0.82	0.58	1.16	0.268675	32	44474	0.25807
DNAJB8.Q8NHS0.OID20093.v1	Brain/CNS cancer	6	0.74	0.54	1.01	0.0579017	40	44474	0.0950924
DNAJB8.Q8NHS0.OID20093.v1	Brain/CNS cancer	7	0.8	0.61	1.04	0.0972608	55	44474	0.84004
DNAJB8.Q8NHS0.OID20093.v1	Brain/CNS cancer	8	0.82	0.64	1.06	0.133852	61	44474	0.798983
DNAJB8.Q8NHS0.OID20093.v1	Brain/CNS cancer	9	0.83	0.65	1.05	0.1247	67	44474	0.733585
DNAJB8.Q8NHS0.OID20093.v1	Brain/CNS cancer	10	0.88	0.7	1.1	0.263611	73	44474	0.502906
DNAJB8.Q8NHS0.OID20093.v1	Brain/CNS cancer	11	0.86	0.68	1.08	0.189464	76	44474	0.572354
DNAJB8.Q8NHS0.OID20093.v1	Brain/CNS cancer	12	0.86	0.68	1.08	0.189088	77	44474	0.569883
DNAJB8.Q8NHS0.OID20093.v1	Brain/CNS cancer	13	0.86	0.68	1.08	0.189088	77	44474	0.569883
DNAJB8.Q8NHS0.OID20093.v1	Brain/CNS cancer	14	0.86	0.68	1.08	0.189088	77	44474	0.569883
DNAJB8.Q8NHS0.OID20093.v1	Brain/CNS cancer	15	0.86	0.68	1.08	0.189088	77	44474	0.569883
DNAJB8.Q8NHS0.OID20093.v1	Brain/CNS cancer	16	0.86	0.68	1.08	0.189088	77	44474	0.569883
DNAJB8.Q8NHS0.OID20093.v1	Brain/CNS cancer	17	0.86	0.68	1.08	0.189088	77	44474	0.569883
SLITRK6.Q9H5Y7.OID20094.v1	Brain/CNS cancer	1	0.63	0.25	1.6	0.334541	4	44474	749
SLITRK6.Q9H5Y7.OID20094.v1	Brain/CNS cancer	2	0.62	0.34	1.13	0.116094	10	44474	750
SLITRK6.Q9H5Y7.OID20094.v1	Brain/CNS cancer	3	0.82	0.53	1.28	0.38579	20	44474	0.594382
SLITRK6.Q9H5Y7.OID20094.v1	Brain/CNS cancer	4	0.8	0.55	1.17	0.249116	28	44474	0.737333
SLITRK6.Q9H5Y7.OID20094.v1	Brain/CNS cancer	5	0.86	0.6	1.22	0.387424	32	44474	0.407225
SLITRK6.Q9H5Y7.OID20094.v1	Brain/CNS cancer	6	0.92	0.68	1.26	0.615522	40	44474	0.268384
SLITRK6.Q9H5Y7.OID20094.v1	Brain/CNS cancer	7	0.92	0.71	1.2	0.548931	55	44474	0.514766
SLITRK6.Q9H5Y7.OID20094.v1	Brain/CNS cancer	8	0.95	0.74	1.22	0.673202	61	44474	0.436431
SLITRK6.Q9H5Y7.OID20094.v1	Brain/CNS cancer	9	0.94	0.74	1.19	0.594779	67	44474	0.607213
SLITRK6.Q9H5Y7.OID20094.v1	Brain/CNS cancer	10	0.95	0.76	1.2	0.696157	73	44474	0.646461
SLITRK6.Q9H5Y7.OID20094.v1	Brain/CNS cancer	11	0.94	0.75	1.18	0.591792	76	44474	0.475817
SLITRK6.Q9H5Y7.OID20094.v1	Brain/CNS cancer	12	0.94	0.75	1.18	0.588959	77	44474	0.470159
SLITRK6.Q9H5Y7.OID20094.v1	Brain/CNS cancer	13	0.94	0.75	1.18	0.588959	77	44474	0.470159
SLITRK6.Q9H5Y7.OID20094.v1	Brain/CNS cancer	14	0.94	0.75	1.18	0.588959	77	44474	0.470159
SLITRK6.Q9H5Y7.OID20094.v1	Brain/CNS cancer	15	0.94	0.75	1.18	0.588959	77	44474	0.470159
SLITRK6.Q9H5Y7.OID20094.v1	Brain/CNS cancer	16	0.94	0.75	1.18	0.588959	77	44474	0.470159
SLITRK6.Q9H5Y7.OID20094.v1	Brain/CNS cancer	17	0.94	0.75	1.18	0.588959	77	44474	0.470159
GPR37.O15354.OID20095.v1	Brain/CNS cancer	1	1.75	0.61	5.02	0.299406	4	44474	766
GPR37.O15354.OID20095.v1	Brain/CNS cancer	2	1.49	0.78	2.87	0.227635	10	44474	767
GPR37.O15354.OID20095.v1	Brain/CNS cancer	3	1.61	1.01	2.57	0.044635	20	44474	0.606948
GPR37.O15354.OID20095.v1	Brain/CNS cancer	4	1.45	0.98	2.15	0.0634576	28	44474	0.602895
GPR37.O15354.OID20095.v1	Brain/CNS cancer	5	1.37	0.95	1.98	0.0913355	32	44474	0.301104
GPR37.O15354.OID20095.v1	Brain/CNS cancer	6	1.25	0.9	1.74	0.174629	40	44474	0.199669
GPR37.O15354.OID20095.v1	Brain/CNS cancer	7	1.23	0.93	1.63	0.143842	55	44474	0.261132
GPR37.O15354.OID20095.v1	Brain/CNS cancer	8	1.18	0.9	1.54	0.224964	61	44474	0.135597
GPR37.O15354.OID20095.v1	Brain/CNS cancer	9	1.22	0.94	1.57	0.132468	67	44474	0.307382
GPR37.O15354.OID20095.v1	Brain/CNS cancer	10	1.16	0.91	1.48	0.223076	73	44474	0.132865
GPR37.O15354.OID20095.v1	Brain/CNS cancer	11	1.18	0.93	1.49	0.182385	76	44474	0.925701
GPR37.O15354.OID20095.v1	Brain/CNS cancer	12	1.18	0.93	1.49	0.182208	77	44474	0.923187
GPR37.O15354.OID20095.v1	Brain/CNS cancer	13	1.18	0.93	1.49	0.182208	77	44474	0.923187
GPR37.O15354.OID20095.v1	Brain/CNS cancer	14	1.18	0.93	1.49	0.182208	77	44474	0.923187
GPR37.O15354.OID20095.v1	Brain/CNS cancer	15	1.18	0.93	1.49	0.182208	77	44474	0.923187
GPR37.O15354.OID20095.v1	Brain/CNS cancer	16	1.18	0.93	1.49	0.182208	77	44474	0.923187
GPR37.O15354.OID20095.v1	Brain/CNS cancer	17	1.18	0.93	1.49	0.182208	77	44474	0.923187
GZMH.P20718.OID20096.v1	Brain/CNS cancer	1	1.12	0.41	3.05	0.82819	4	44474	783
GZMH.P20718.OID20096.v1	Brain/CNS cancer	2	1.07	0.56	2.03	0.835923	10	44474	784
GZMH.P20718.OID20096.v1	Brain/CNS cancer	3	1.34	0.84	2.11	0.216019	20	44474	0.685563
GZMH.P20718.OID20096.v1	Brain/CNS cancer	4	1.29	0.88	1.89	0.198013	28	44474	0.995486
GZMH.P20718.OID20096.v1	Brain/CNS cancer	5	1.26	0.88	1.81	0.205939	32	44474	0.869534
GZMH.P20718.OID20096.v1	Brain/CNS cancer	6	1.27	0.92	1.75	0.146238	40	44474	0.930734
GZMH.P20718.OID20096.v1	Brain/CNS cancer	7	1.14	0.87	1.5	0.347506	55	44474	0.394422
GZMH.P20718.OID20096.v1	Brain/CNS cancer	8	1.14	0.88	1.48	0.334973	61	44474	0.373432
GZMH.P20718.OID20096.v1	Brain/CNS cancer	9	1.12	0.88	1.44	0.361144	67	44474	0.326013
GZMH.P20718.OID20096.v1	Brain/CNS cancer	10	1.11	0.88	1.41	0.384105	73	44474	0.640985
GZMH.P20718.OID20096.v1	Brain/CNS cancer	11	1.1	0.87	1.39	0.418818	76	44474	0.989073
GZMH.P20718.OID20096.v1	Brain/CNS cancer	12	1.1	0.87	1.39	0.418204	77	44474	0.991334
GZMH.P20718.OID20096.v1	Brain/CNS cancer	13	1.1	0.87	1.39	0.418204	77	44474	0.991334
GZMH.P20718.OID20096.v1	Brain/CNS cancer	14	1.1	0.87	1.39	0.418204	77	44474	0.991334
GZMH.P20718.OID20096.v1	Brain/CNS cancer	15	1.1	0.87	1.39	0.418204	77	44474	0.991334
GZMH.P20718.OID20096.v1	Brain/CNS cancer	16	1.1	0.87	1.39	0.418204	77	44474	0.991334
GZMH.P20718.OID20096.v1	Brain/CNS cancer	17	1.1	0.87	1.39	0.418204	77	44474	0.991334
GYS1.P13807.OID20097.v1	Brain/CNS cancer	1	1.45	0.53	3.94	0.46767	4	44474	800
GYS1.P13807.OID20097.v1	Brain/CNS cancer	2	1.37	0.73	2.56	0.32392	10	44474	801
GYS1.P13807.OID20097.v1	Brain/CNS cancer	3	1.25	0.8	1.94	0.322921	20	44474	0.765593
GYS1.P13807.OID20097.v1	Brain/CNS cancer	4	1.11	0.76	1.61	0.592229	28	44474	0.428954
GYS1.P13807.OID20097.v1	Brain/CNS cancer	5	1.12	0.79	1.59	0.52485	32	44474	0.506544
GYS1.P13807.OID20097.v1	Brain/CNS cancer	6	1.01	0.73	1.38	0.972686	40	44474	0.173172
GYS1.P13807.OID20097.v1	Brain/CNS cancer	7	1.01	0.77	1.32	0.959296	55	44474	0.450831
GYS1.P13807.OID20097.v1	Brain/CNS cancer	8	1	0.78	1.29	0.998508	61	44474	0.465614
GYS1.P13807.OID20097.v1	Brain/CNS cancer	9	1.01	0.79	1.28	0.966947	67	44474	0.60502
GYS1.P13807.OID20097.v1	Brain/CNS cancer	10	1	0.79	1.26	0.994245	73	44474	0.671303
GYS1.P13807.OID20097.v1	Brain/CNS cancer	11	1.02	0.81	1.28	0.886181	76	44474	0.478873
GYS1.P13807.OID20097.v1	Brain/CNS cancer	12	1.02	0.81	1.28	0.887466	77	44474	0.480818
GYS1.P13807.OID20097.v1	Brain/CNS cancer	13	1.02	0.81	1.28	0.887466	77	44474	0.480818
GYS1.P13807.OID20097.v1	Brain/CNS cancer	14	1.02	0.81	1.28	0.887466	77	44474	0.480818
GYS1.P13807.OID20097.v1	Brain/CNS cancer	15	1.02	0.81	1.28	0.887466	77	44474	0.480818
GYS1.P13807.OID20097.v1	Brain/CNS cancer	16	1.02	0.81	1.28	0.887466	77	44474	0.480818
GYS1.P13807.OID20097.v1	Brain/CNS cancer	17	1.02	0.81	1.28	0.887466	77	44474	0.480818
THPO.P40225.OID20098.v1	Brain/CNS cancer	1	0.73	0.28	1.95	0.534924	4	44474	817
THPO.P40225.OID20098.v1	Brain/CNS cancer	2	0.76	0.41	1.4	0.372789	10	44474	818
THPO.P40225.OID20098.v1	Brain/CNS cancer	3	0.98	0.63	1.51	0.919274	20	44474	0.49683
THPO.P40225.OID20098.v1	Brain/CNS cancer	4	0.97	0.67	1.41	0.889053	28	44474	0.729163
THPO.P40225.OID20098.v1	Brain/CNS cancer	5	0.91	0.64	1.28	0.57436	32	44474	0.800032
THPO.P40225.OID20098.v1	Brain/CNS cancer	6	0.84	0.62	1.15	0.274769	40	44474	0.413681
THPO.P40225.OID20098.v1	Brain/CNS cancer	7	0.87	0.67	1.13	0.286482	55	44474	0.979452
THPO.P40225.OID20098.v1	Brain/CNS cancer	8	0.86	0.67	1.1	0.222176	61	44474	0.904163
THPO.P40225.OID20098.v1	Brain/CNS cancer	9	0.91	0.72	1.16	0.451146	67	44474	0.342123
THPO.P40225.OID20098.v1	Brain/CNS cancer	10	0.91	0.72	1.15	0.437568	73	44474	0.801195
THPO.P40225.OID20098.v1	Brain/CNS cancer	11	0.95	0.76	1.2	0.681219	76	44474	0.103101
THPO.P40225.OID20098.v1	Brain/CNS cancer	12	0.95	0.76	1.2	0.682517	77	44474	0.101469
THPO.P40225.OID20098.v1	Brain/CNS cancer	13	0.95	0.76	1.2	0.682517	77	44474	0.101469
THPO.P40225.OID20098.v1	Brain/CNS cancer	14	0.95	0.76	1.2	0.682517	77	44474	0.101469
THPO.P40225.OID20098.v1	Brain/CNS cancer	15	0.95	0.76	1.2	0.682517	77	44474	0.101469
THPO.P40225.OID20098.v1	Brain/CNS cancer	16	0.95	0.76	1.2	0.682517	77	44474	0.101469
THPO.P40225.OID20098.v1	Brain/CNS cancer	17	0.95	0.76	1.2	0.682517	77	44474	0.101469
CLEC1A.Q8NC01.OID20099.v1	Brain/CNS cancer	1	0.74	0.28	1.96	0.544507	4	44474	834
CLEC1A.Q8NC01.OID20099.v1	Brain/CNS cancer	2	0.7	0.37	1.29	0.250556	10	44474	835
CLEC1A.Q8NC01.OID20099.v1	Brain/CNS cancer	3	1.12	0.72	1.75	0.6121	20	44474	0.179379
CLEC1A.Q8NC01.OID20099.v1	Brain/CNS cancer	4	0.97	0.67	1.41	0.885253	28	44474	0.677393
CLEC1A.Q8NC01.OID20099.v1	Brain/CNS cancer	5	1.12	0.79	1.59	0.532106	32	44474	0.404943
CLEC1A.Q8NC01.OID20099.v1	Brain/CNS cancer	6	1.19	0.87	1.63	0.27487	40	44474	0.211958
CLEC1A.Q8NC01.OID20099.v1	Brain/CNS cancer	7	1.15	0.88	1.5	0.31842	55	44474	0.718282
CLEC1A.Q8NC01.OID20099.v1	Brain/CNS cancer	8	1.21	0.94	1.56	0.143163	61	44474	0.382929
CLEC1A.Q8NC01.OID20099.v1	Brain/CNS cancer	9	1.16	0.91	1.48	0.240065	67	44474	0.942803
CLEC1A.Q8NC01.OID20099.v1	Brain/CNS cancer	10	1.14	0.9	1.44	0.281159	73	44474	0.293668
CLEC1A.Q8NC01.OID20099.v1	Brain/CNS cancer	11	1.16	0.92	1.46	0.207308	76	44474	0.649124
CLEC1A.Q8NC01.OID20099.v1	Brain/CNS cancer	12	1.16	0.92	1.46	0.207235	77	44474	0.647272
CLEC1A.Q8NC01.OID20099.v1	Brain/CNS cancer	13	1.16	0.92	1.46	0.207235	77	44474	0.647272
CLEC1A.Q8NC01.OID20099.v1	Brain/CNS cancer	14	1.16	0.92	1.46	0.207235	77	44474	0.647272
CLEC1A.Q8NC01.OID20099.v1	Brain/CNS cancer	15	1.16	0.92	1.46	0.207235	77	44474	0.647272
CLEC1A.Q8NC01.OID20099.v1	Brain/CNS cancer	16	1.16	0.92	1.46	0.207235	77	44474	0.647272
CLEC1A.Q8NC01.OID20099.v1	Brain/CNS cancer	17	1.16	0.92	1.46	0.207235	77	44474	0.647272
ENTPD6.O75354.OID20100.v1	Brain/CNS cancer	1	0.71	0.28	1.79	0.471811	4	44474	851
ENTPD6.O75354.OID20100.v1	Brain/CNS cancer	2	0.87	0.47	1.59	0.652075	10	44474	852
ENTPD6.O75354.OID20100.v1	Brain/CNS cancer	3	0.78	0.5	1.2	0.255361	20	44474	0.683952
ENTPD6.O75354.OID20100.v1	Brain/CNS cancer	4	0.7	0.49	1.02	0.0623827	28	44474	0.306228
ENTPD6.O75354.OID20100.v1	Brain/CNS cancer	5	0.77	0.55	1.09	0.139277	32	44474	0.946575
ENTPD6.O75354.OID20100.v1	Brain/CNS cancer	6	0.87	0.64	1.18	0.374292	40	44474	0.305892
ENTPD6.O75354.OID20100.v1	Brain/CNS cancer	7	0.85	0.66	1.11	0.230486	55	44474	0.677849
ENTPD6.O75354.OID20100.v1	Brain/CNS cancer	8	0.84	0.65	1.08	0.165642	61	44474	0.895632
ENTPD6.O75354.OID20100.v1	Brain/CNS cancer	9	0.88	0.7	1.12	0.307151	67	44474	0.361094
ENTPD6.O75354.OID20100.v1	Brain/CNS cancer	10	0.9	0.71	1.13	0.359215	73	44474	0.472956
ENTPD6.O75354.OID20100.v1	Brain/CNS cancer	11	0.91	0.73	1.14	0.413825	76	44474	0.419605
ENTPD6.O75354.OID20100.v1	Brain/CNS cancer	12	0.91	0.73	1.14	0.414031	77	44474	0.417651
ENTPD6.O75354.OID20100.v1	Brain/CNS cancer	13	0.91	0.73	1.14	0.414031	77	44474	0.417651
ENTPD6.O75354.OID20100.v1	Brain/CNS cancer	14	0.91	0.73	1.14	0.414031	77	44474	0.417651
ENTPD6.O75354.OID20100.v1	Brain/CNS cancer	15	0.91	0.73	1.14	0.414031	77	44474	0.417651
ENTPD6.O75354.OID20100.v1	Brain/CNS cancer	16	0.91	0.73	1.14	0.414031	77	44474	0.417651
ENTPD6.O75354.OID20100.v1	Brain/CNS cancer	17	0.91	0.73	1.14	0.414031	77	44474	0.417651
IL6.P05231.OID20101.v1	Brain/CNS cancer	1	1.29	0.43	3.9	0.64861	4	44474	868
IL6.P05231.OID20101.v1	Brain/CNS cancer	2	1.49	0.73	3.01	0.270662	10	44474	869
IL6.P05231.OID20101.v1	Brain/CNS cancer	3	1.61	0.99	2.62	0.054768	20	44474	0.802575
IL6.P05231.OID20101.v1	Brain/CNS cancer	4	1.46	0.96	2.2	0.0737597	28	44474	0.824162
IL6.P05231.OID20101.v1	Brain/CNS cancer	5	1.26	0.85	1.86	0.248345	32	44474	0.181194
IL6.P05231.OID20101.v1	Brain/CNS cancer	6	1.03	0.72	1.48	0.857839	40	44474	0.0580592
IL6.P05231.OID20101.v1	Brain/CNS cancer	7	0.95	0.7	1.29	0.742845	55	44474	0.0292415
IL6.P05231.OID20101.v1	Brain/CNS cancer	8	0.99	0.75	1.32	0.966157	61	44474	0.115465
IL6.P05231.OID20101.v1	Brain/CNS cancer	9	0.98	0.75	1.29	0.897419	67	44474	0.107021
IL6.P05231.OID20101.v1	Brain/CNS cancer	10	0.99	0.76	1.28	0.933581	73	44474	0.360706
IL6.P05231.OID20101.v1	Brain/CNS cancer	11	1	0.78	1.29	0.987825	76	44474	0.606559
IL6.P05231.OID20101.v1	Brain/CNS cancer	12	1	0.78	1.3	0.981728	77	44474	0.595491
IL6.P05231.OID20101.v1	Brain/CNS cancer	13	1	0.78	1.3	0.981728	77	44474	0.595491
IL6.P05231.OID20101.v1	Brain/CNS cancer	14	1	0.78	1.3	0.981728	77	44474	0.595491
IL6.P05231.OID20101.v1	Brain/CNS cancer	15	1	0.78	1.3	0.981728	77	44474	0.595491
IL6.P05231.OID20101.v1	Brain/CNS cancer	16	1	0.78	1.3	0.981728	77	44474	0.595491
IL6.P05231.OID20101.v1	Brain/CNS cancer	17	1	0.78	1.3	0.981728	77	44474	0.595491
CEACAM8.P31997.OID20102.v1	Brain/CNS cancer	1	0.69	0.25	1.94	0.483111	4	44474	885
CEACAM8.P31997.OID20102.v1	Brain/CNS cancer	2	0.65	0.34	1.24	0.191514	10	44474	886
CEACAM8.P31997.OID20102.v1	Brain/CNS cancer	3	0.86	0.55	1.36	0.527866	20	44474	0.0923316
CEACAM8.P31997.OID20102.v1	Brain/CNS cancer	4	0.87	0.59	1.28	0.468187	28	44474	0.295745
CEACAM8.P31997.OID20102.v1	Brain/CNS cancer	5	0.99	0.69	1.42	0.950564	32	44474	0.0636309
CEACAM8.P31997.OID20102.v1	Brain/CNS cancer	6	1.07	0.77	1.48	0.700558	40	44474	0.0320039
CEACAM8.P31997.OID20102.v1	Brain/CNS cancer	7	1.1	0.83	1.45	0.519026	55	44474	0.110124
CEACAM8.P31997.OID20102.v1	Brain/CNS cancer	8	1.15	0.88	1.5	0.292202	61	44474	0.0778662
CEACAM8.P31997.OID20102.v1	Brain/CNS cancer	9	1.09	0.85	1.41	0.483599	67	44474	0.500489
CEACAM8.P31997.OID20102.v1	Brain/CNS cancer	10	1.11	0.87	1.41	0.404086	73	44474	0.988965
CEACAM8.P31997.OID20102.v1	Brain/CNS cancer	11	1.1	0.87	1.39	0.441496	76	44474	0.829861
CEACAM8.P31997.OID20102.v1	Brain/CNS cancer	12	1.1	0.87	1.39	0.441505	77	44474	0.83121
CEACAM8.P31997.OID20102.v1	Brain/CNS cancer	13	1.1	0.87	1.39	0.441505	77	44474	0.83121
CEACAM8.P31997.OID20102.v1	Brain/CNS cancer	14	1.1	0.87	1.39	0.441505	77	44474	0.83121
CEACAM8.P31997.OID20102.v1	Brain/CNS cancer	15	1.1	0.87	1.39	0.441505	77	44474	0.83121
CEACAM8.P31997.OID20102.v1	Brain/CNS cancer	16	1.1	0.87	1.39	0.441505	77	44474	0.83121
CEACAM8.P31997.OID20102.v1	Brain/CNS cancer	17	1.1	0.87	1.39	0.441505	77	44474	0.83121
S100P.P25815.OID20103.v1	Brain/CNS cancer	1	1.26	0.44	3.63	0.66411	4	44474	902
S100P.P25815.OID20103.v1	Brain/CNS cancer	2	0.98	0.51	1.89	0.953304	10	44474	903
S100P.P25815.OID20103.v1	Brain/CNS cancer	3	1.05	0.66	1.67	0.842141	20	44474	0.986542
S100P.P25815.OID20103.v1	Brain/CNS cancer	4	1.11	0.75	1.64	0.6135	28	44474	0.802974
S100P.P25815.OID20103.v1	Brain/CNS cancer	5	1.23	0.85	1.77	0.269876	32	44474	0.326454
S100P.P25815.OID20103.v1	Brain/CNS cancer	6	1.21	0.87	1.68	0.250611	40	44474	0.518803
S100P.P25815.OID20103.v1	Brain/CNS cancer	7	1.19	0.9	1.57	0.21455	55	44474	0.769653
S100P.P25815.OID20103.v1	Brain/CNS cancer	8	1.25	0.96	1.62	0.100596	61	44474	0.508982
S100P.P25815.OID20103.v1	Brain/CNS cancer	9	1.24	0.96	1.59	0.0949371	67	44474	0.799692
S100P.P25815.OID20103.v1	Brain/CNS cancer	10	1.18	0.93	1.5	0.165436	73	44474	0.519902
S100P.P25815.OID20103.v1	Brain/CNS cancer	11	1.23	0.97	1.55	0.0851875	76	44474	0.26944
S100P.P25815.OID20103.v1	Brain/CNS cancer	12	1.23	0.97	1.55	0.0854261	77	44474	0.26874
S100P.P25815.OID20103.v1	Brain/CNS cancer	13	1.23	0.97	1.55	0.0854261	77	44474	0.26874
S100P.P25815.OID20103.v1	Brain/CNS cancer	14	1.23	0.97	1.55	0.0854261	77	44474	0.26874
S100P.P25815.OID20103.v1	Brain/CNS cancer	15	1.23	0.97	1.55	0.0854261	77	44474	0.26874
S100P.P25815.OID20103.v1	Brain/CNS cancer	16	1.23	0.97	1.55	0.0854261	77	44474	0.26874
S100P.P25815.OID20103.v1	Brain/CNS cancer	17	1.23	0.97	1.55	0.0854261	77	44474	0.26874
ENTPD5.O75356.OID20104.v1	Brain/CNS cancer	1	0.68	0.25	1.87	0.45668	4	44474	919
ENTPD5.O75356.OID20104.v1	Brain/CNS cancer	2	0.64	0.34	1.2	0.163826	10	44474	920
ENTPD5.O75356.OID20104.v1	Brain/CNS cancer	3	0.87	0.56	1.36	0.541495	20	44474	0.417649
ENTPD5.O75356.OID20104.v1	Brain/CNS cancer	4	0.85	0.59	1.25	0.41273	28	44474	0.700083
ENTPD5.O75356.OID20104.v1	Brain/CNS cancer	5	0.9	0.63	1.27	0.537976	32	44474	0.393923
ENTPD5.O75356.OID20104.v1	Brain/CNS cancer	6	0.88	0.65	1.21	0.445577	40	44474	0.637871
ENTPD5.O75356.OID20104.v1	Brain/CNS cancer	7	0.84	0.65	1.1	0.214584	55	44474	0.822817
ENTPD5.O75356.OID20104.v1	Brain/CNS cancer	8	0.86	0.67	1.11	0.242825	61	44474	0.936401
ENTPD5.O75356.OID20104.v1	Brain/CNS cancer	9	0.87	0.68	1.11	0.257962	67	44474	0.739228
ENTPD5.O75356.OID20104.v1	Brain/CNS cancer	10	0.86	0.68	1.08	0.191912	73	44474	0.828352
ENTPD5.O75356.OID20104.v1	Brain/CNS cancer	11	0.87	0.69	1.1	0.237258	76	44474	0.557376
ENTPD5.O75356.OID20104.v1	Brain/CNS cancer	12	0.87	0.69	1.1	0.237797	77	44474	0.553888
ENTPD5.O75356.OID20104.v1	Brain/CNS cancer	13	0.87	0.69	1.1	0.237797	77	44474	0.553888
ENTPD5.O75356.OID20104.v1	Brain/CNS cancer	14	0.87	0.69	1.1	0.237797	77	44474	0.553888
ENTPD5.O75356.OID20104.v1	Brain/CNS cancer	15	0.87	0.69	1.1	0.237797	77	44474	0.553888
ENTPD5.O75356.OID20104.v1	Brain/CNS cancer	16	0.87	0.69	1.1	0.237797	77	44474	0.553888
ENTPD5.O75356.OID20104.v1	Brain/CNS cancer	17	0.87	0.69	1.1	0.237797	77	44474	0.553888
ACE2.Q9BYF1.OID20105.v1	Brain/CNS cancer	1	0.64	0.19	2.09	0.456888	4	44474	936
ACE2.Q9BYF1.OID20105.v1	Brain/CNS cancer	2	0.59	0.29	1.2	0.143267	10	44474	937
ACE2.Q9BYF1.OID20105.v1	Brain/CNS cancer	3	0.81	0.48	1.38	0.437365	20	44474	0.159213
ACE2.Q9BYF1.OID20105.v1	Brain/CNS cancer	4	0.94	0.6	1.47	0.78271	28	44474	0.288234
ACE2.Q9BYF1.OID20105.v1	Brain/CNS cancer	5	0.9	0.59	1.37	0.61759	32	44474	0.590194
ACE2.Q9BYF1.OID20105.v1	Brain/CNS cancer	6	0.92	0.63	1.33	0.641299	40	44474	0.472587
ACE2.Q9BYF1.OID20105.v1	Brain/CNS cancer	7	0.85	0.62	1.17	0.324676	55	44474	0.839221
ACE2.Q9BYF1.OID20105.v1	Brain/CNS cancer	8	0.88	0.65	1.19	0.391853	61	44474	0.956498
ACE2.Q9BYF1.OID20105.v1	Brain/CNS cancer	9	0.88	0.66	1.18	0.396312	67	44474	0.927113
ACE2.Q9BYF1.OID20105.v1	Brain/CNS cancer	10	0.89	0.67	1.17	0.396067	73	44474	0.730813
ACE2.Q9BYF1.OID20105.v1	Brain/CNS cancer	11	0.9	0.68	1.17	0.423649	76	44474	0.580166
ACE2.Q9BYF1.OID20105.v1	Brain/CNS cancer	12	0.9	0.68	1.17	0.421438	77	44474	0.586753
ACE2.Q9BYF1.OID20105.v1	Brain/CNS cancer	13	0.9	0.68	1.17	0.421438	77	44474	0.586753
ACE2.Q9BYF1.OID20105.v1	Brain/CNS cancer	14	0.9	0.68	1.17	0.421438	77	44474	0.586753
ACE2.Q9BYF1.OID20105.v1	Brain/CNS cancer	15	0.9	0.68	1.17	0.421438	77	44474	0.586753
ACE2.Q9BYF1.OID20105.v1	Brain/CNS cancer	16	0.9	0.68	1.17	0.421438	77	44474	0.586753
ACE2.Q9BYF1.OID20105.v1	Brain/CNS cancer	17	0.9	0.68	1.17	0.421438	77	44474	0.586753
DCN.P07585.OID20106.v1	Brain/CNS cancer	1	0.28	0.11	0.75	0.0114417	4	44474	953
DCN.P07585.OID20106.v1	Brain/CNS cancer	2	0.52	0.27	0.99	0.0472437	10	44474	954
DCN.P07585.OID20106.v1	Brain/CNS cancer	3	0.89	0.56	1.42	0.618771	20	44474	0.146342
DCN.P07585.OID20106.v1	Brain/CNS cancer	4	0.8	0.54	1.19	0.274706	28	44474	0.596513
DCN.P07585.OID20106.v1	Brain/CNS cancer	5	0.8	0.56	1.16	0.248242	32	44474	0.562589
DCN.P07585.OID20106.v1	Brain/CNS cancer	6	0.92	0.66	1.28	0.614361	40	44474	0.106264
DCN.P07585.OID20106.v1	Brain/CNS cancer	7	0.87	0.65	1.15	0.317525	55	44474	0.936572
DCN.P07585.OID20106.v1	Brain/CNS cancer	8	0.87	0.66	1.14	0.309139	61	44474	0.898135
DCN.P07585.OID20106.v1	Brain/CNS cancer	9	0.91	0.7	1.18	0.466625	67	44474	0.748612
DCN.P07585.OID20106.v1	Brain/CNS cancer	10	0.92	0.72	1.18	0.504457	73	44474	0.583315
DCN.P07585.OID20106.v1	Brain/CNS cancer	11	0.93	0.73	1.18	0.530365	76	44474	0.690146
DCN.P07585.OID20106.v1	Brain/CNS cancer	12	0.93	0.73	1.18	0.534977	77	44474	0.67681
DCN.P07585.OID20106.v1	Brain/CNS cancer	13	0.93	0.73	1.18	0.534977	77	44474	0.67681
DCN.P07585.OID20106.v1	Brain/CNS cancer	14	0.93	0.73	1.18	0.534977	77	44474	0.67681
DCN.P07585.OID20106.v1	Brain/CNS cancer	15	0.93	0.73	1.18	0.534977	77	44474	0.67681
DCN.P07585.OID20106.v1	Brain/CNS cancer	16	0.93	0.73	1.18	0.534977	77	44474	0.67681
DCN.P07585.OID20106.v1	Brain/CNS cancer	17	0.93	0.73	1.18	0.534977	77	44474	0.67681
GLO1.Q04760.OID20107.v1	Brain/CNS cancer	1	0.77	0.27	2.17	0.620512	4	44474	970
GLO1.Q04760.OID20107.v1	Brain/CNS cancer	2	0.93	0.49	1.78	0.829096	10	44474	971
GLO1.Q04760.OID20107.v1	Brain/CNS cancer	3	1.03	0.65	1.62	0.910236	20	44474	0.0768856
GLO1.Q04760.OID20107.v1	Brain/CNS cancer	4	1.22	0.83	1.8	0.303056	28	44474	0.0426408
GLO1.Q04760.OID20107.v1	Brain/CNS cancer	5	1.13	0.79	1.61	0.51791	32	44474	0.417623
GLO1.Q04760.OID20107.v1	Brain/CNS cancer	6	1	0.72	1.38	0.995343	40	44474	0.737175
GLO1.Q04760.OID20107.v1	Brain/CNS cancer	7	1.14	0.87	1.5	0.347585	55	44474	0.231961
GLO1.Q04760.OID20107.v1	Brain/CNS cancer	8	1.05	0.81	1.36	0.700849	61	44474	0.926002
GLO1.Q04760.OID20107.v1	Brain/CNS cancer	9	1.04	0.81	1.34	0.731722	67	44474	0.968944
GLO1.Q04760.OID20107.v1	Brain/CNS cancer	10	0.99	0.78	1.26	0.948391	73	44474	0.150477
GLO1.Q04760.OID20107.v1	Brain/CNS cancer	11	1.01	0.8	1.27	0.957375	76	44474	0.911904
GLO1.Q04760.OID20107.v1	Brain/CNS cancer	12	1.01	0.8	1.27	0.956905	77	44474	0.91037
GLO1.Q04760.OID20107.v1	Brain/CNS cancer	13	1.01	0.8	1.27	0.956905	77	44474	0.91037
GLO1.Q04760.OID20107.v1	Brain/CNS cancer	14	1.01	0.8	1.27	0.956905	77	44474	0.91037
GLO1.Q04760.OID20107.v1	Brain/CNS cancer	15	1.01	0.8	1.27	0.956905	77	44474	0.91037
GLO1.Q04760.OID20107.v1	Brain/CNS cancer	16	1.01	0.8	1.27	0.956905	77	44474	0.91037
GLO1.Q04760.OID20107.v1	Brain/CNS cancer	17	1.01	0.8	1.27	0.956905	77	44474	0.91037
PAG1.Q9NWQ8.OID20108.v1	Brain/CNS cancer	1	1.51	0.53	4.29	0.440472	4	44474	987
PAG1.Q9NWQ8.OID20108.v1	Brain/CNS cancer	2	1.15	0.59	2.23	0.679253	10	44474	988
PAG1.Q9NWQ8.OID20108.v1	Brain/CNS cancer	3	1.08	0.68	1.72	0.75606	20	44474	0.631629
PAG1.Q9NWQ8.OID20108.v1	Brain/CNS cancer	4	1.03	0.69	1.52	0.891652	28	44474	0.901039
PAG1.Q9NWQ8.OID20108.v1	Brain/CNS cancer	5	1.03	0.72	1.49	0.858499	32	44474	0.797721
PAG1.Q9NWQ8.OID20108.v1	Brain/CNS cancer	6	0.91	0.65	1.26	0.559418	40	44474	0.322648
PAG1.Q9NWQ8.OID20108.v1	Brain/CNS cancer	7	0.87	0.66	1.15	0.317736	55	44474	0.298069
PAG1.Q9NWQ8.OID20108.v1	Brain/CNS cancer	8	0.89	0.68	1.16	0.385043	61	44474	0.548195
PAG1.Q9NWQ8.OID20108.v1	Brain/CNS cancer	9	0.88	0.69	1.14	0.33035	67	44474	0.517262
PAG1.Q9NWQ8.OID20108.v1	Brain/CNS cancer	10	0.91	0.72	1.16	0.452389	73	44474	0.980807
PAG1.Q9NWQ8.OID20108.v1	Brain/CNS cancer	11	0.91	0.72	1.14	0.415885	76	44474	0.834992
PAG1.Q9NWQ8.OID20108.v1	Brain/CNS cancer	12	0.91	0.72	1.14	0.415823	77	44474	0.832743
PAG1.Q9NWQ8.OID20108.v1	Brain/CNS cancer	13	0.91	0.72	1.14	0.415823	77	44474	0.832743
PAG1.Q9NWQ8.OID20108.v1	Brain/CNS cancer	14	0.91	0.72	1.14	0.415823	77	44474	0.832743
PAG1.Q9NWQ8.OID20108.v1	Brain/CNS cancer	15	0.91	0.72	1.14	0.415823	77	44474	0.832743
PAG1.Q9NWQ8.OID20108.v1	Brain/CNS cancer	16	0.91	0.72	1.14	0.415823	77	44474	0.832743
PAG1.Q9NWQ8.OID20108.v1	Brain/CNS cancer	17	0.91	0.72	1.14	0.415823	77	44474	0.832743
ADAM15.Q13444.OID20109.v1	Brain/CNS cancer	1	0.97	0.36	2.61	0.952508	4	44474	1004
ADAM15.Q13444.OID20109.v1	Brain/CNS cancer	2	0.78	0.42	1.47	0.446182	10	44474	1005
ADAM15.Q13444.OID20109.v1	Brain/CNS cancer	3	0.84	0.54	1.31	0.441862	20	44474	0.41959
ADAM15.Q13444.OID20109.v1	Brain/CNS cancer	4	0.83	0.57	1.21	0.338905	28	44474	0.78052
ADAM15.Q13444.OID20109.v1	Brain/CNS cancer	5	0.83	0.59	1.18	0.294907	32	44474	0.876453
ADAM15.Q13444.OID20109.v1	Brain/CNS cancer	6	0.85	0.62	1.16	0.305523	40	44474	0.895759
ADAM15.Q13444.OID20109.v1	Brain/CNS cancer	7	0.96	0.74	1.25	0.75549	55	44474	0.233094
ADAM15.Q13444.OID20109.v1	Brain/CNS cancer	8	0.9	0.7	1.16	0.420265	61	44474	0.907228
ADAM15.Q13444.OID20109.v1	Brain/CNS cancer	9	0.88	0.69	1.12	0.309464	67	44474	0.905139
ADAM15.Q13444.OID20109.v1	Brain/CNS cancer	10	0.93	0.74	1.17	0.547829	73	44474	0.977869
ADAM15.Q13444.OID20109.v1	Brain/CNS cancer	11	0.94	0.75	1.18	0.581756	76	44474	0.771124
ADAM15.Q13444.OID20109.v1	Brain/CNS cancer	12	0.94	0.75	1.17	0.579606	77	44474	0.777043
ADAM15.Q13444.OID20109.v1	Brain/CNS cancer	13	0.94	0.75	1.17	0.579606	77	44474	0.777043
ADAM15.Q13444.OID20109.v1	Brain/CNS cancer	14	0.94	0.75	1.17	0.579606	77	44474	0.777043
ADAM15.Q13444.OID20109.v1	Brain/CNS cancer	15	0.94	0.75	1.17	0.579606	77	44474	0.777043
ADAM15.Q13444.OID20109.v1	Brain/CNS cancer	16	0.94	0.75	1.17	0.579606	77	44474	0.777043
ADAM15.Q13444.OID20109.v1	Brain/CNS cancer	17	0.94	0.75	1.17	0.579606	77	44474	0.777043
USP8.P40818.OID20110.v1	Brain/CNS cancer	1	1.45	0.52	4.01	0.475383	4	44474	1021
USP8.P40818.OID20110.v1	Brain/CNS cancer	2	1.38	0.73	2.61	0.321867	10	44474	1022
USP8.P40818.OID20110.v1	Brain/CNS cancer	3	1.42	0.91	2.23	0.125966	20	44474	0.854309
USP8.P40818.OID20110.v1	Brain/CNS cancer	4	1.21	0.82	1.76	0.336536	28	44474	0.329028
USP8.P40818.OID20110.v1	Brain/CNS cancer	5	1.19	0.83	1.69	0.35069	32	44474	0.297699
USP8.P40818.OID20110.v1	Brain/CNS cancer	6	1.03	0.75	1.42	0.850597	40	44474	0.0651549
USP8.P40818.OID20110.v1	Brain/CNS cancer	7	1.09	0.83	1.43	0.550904	55	44474	0.517511
USP8.P40818.OID20110.v1	Brain/CNS cancer	8	1.07	0.83	1.38	0.617428	61	44474	0.485591
USP8.P40818.OID20110.v1	Brain/CNS cancer	9	1.06	0.83	1.36	0.646368	67	44474	0.438533
USP8.P40818.OID20110.v1	Brain/CNS cancer	10	1.05	0.83	1.33	0.680386	73	44474	0.646067
USP8.P40818.OID20110.v1	Brain/CNS cancer	11	1.05	0.83	1.32	0.689615	76	44474	0.959067
USP8.P40818.OID20110.v1	Brain/CNS cancer	12	1.05	0.83	1.32	0.691035	77	44474	0.96389
USP8.P40818.OID20110.v1	Brain/CNS cancer	13	1.05	0.83	1.32	0.691035	77	44474	0.96389
USP8.P40818.OID20110.v1	Brain/CNS cancer	14	1.05	0.83	1.32	0.691035	77	44474	0.96389
USP8.P40818.OID20110.v1	Brain/CNS cancer	15	1.05	0.83	1.32	0.691035	77	44474	0.96389
USP8.P40818.OID20110.v1	Brain/CNS cancer	16	1.05	0.83	1.32	0.691035	77	44474	0.96389
USP8.P40818.OID20110.v1	Brain/CNS cancer	17	1.05	0.83	1.32	0.691035	77	44474	0.96389
BMP6.P22004.OID20111.v1	Brain/CNS cancer	1	0.48	0.17	1.35	0.165822	4	44474	1038
BMP6.P22004.OID20111.v1	Brain/CNS cancer	2	0.87	0.46	1.64	0.659363	10	44474	1039
BMP6.P22004.OID20111.v1	Brain/CNS cancer	3	0.93	0.59	1.45	0.744643	20	44474	0.933428
BMP6.P22004.OID20111.v1	Brain/CNS cancer	4	0.93	0.64	1.36	0.718091	28	44474	0.801973
BMP6.P22004.OID20111.v1	Brain/CNS cancer	5	0.87	0.61	1.25	0.459468	32	44474	0.417998
BMP6.P22004.OID20111.v1	Brain/CNS cancer	6	0.85	0.62	1.17	0.327969	40	44474	0.395452
BMP6.P22004.OID20111.v1	Brain/CNS cancer	7	0.9	0.69	1.18	0.449171	55	44474	0.958351
BMP6.P22004.OID20111.v1	Brain/CNS cancer	8	0.9	0.7	1.17	0.437286	61	44474	0.997543
BMP6.P22004.OID20111.v1	Brain/CNS cancer	9	0.88	0.69	1.13	0.320031	67	44474	0.762151
BMP6.P22004.OID20111.v1	Brain/CNS cancer	10	0.87	0.68	1.1	0.229944	73	44474	0.873523
BMP6.P22004.OID20111.v1	Brain/CNS cancer	11	0.89	0.71	1.12	0.319809	76	44474	0.221074
BMP6.P22004.OID20111.v1	Brain/CNS cancer	12	0.89	0.71	1.12	0.318238	77	44474	0.225233
BMP6.P22004.OID20111.v1	Brain/CNS cancer	13	0.89	0.71	1.12	0.318238	77	44474	0.225233
BMP6.P22004.OID20111.v1	Brain/CNS cancer	14	0.89	0.71	1.12	0.318238	77	44474	0.225233
BMP6.P22004.OID20111.v1	Brain/CNS cancer	15	0.89	0.71	1.12	0.318238	77	44474	0.225233
BMP6.P22004.OID20111.v1	Brain/CNS cancer	16	0.89	0.71	1.12	0.318238	77	44474	0.225233
BMP6.P22004.OID20111.v1	Brain/CNS cancer	17	0.89	0.71	1.12	0.318238	77	44474	0.225233
ITGB1BP2.Q9UKP3.OID20112.v1	Brain/CNS cancer	1	1.33	0.49	3.61	0.5701	4	44474	1055
ITGB1BP2.Q9UKP3.OID20112.v1	Brain/CNS cancer	2	1.18	0.64	2.19	0.598513	10	44474	1056
ITGB1BP2.Q9UKP3.OID20112.v1	Brain/CNS cancer	3	1.13	0.73	1.75	0.589347	20	44474	0.379834
ITGB1BP2.Q9UKP3.OID20112.v1	Brain/CNS cancer	4	1.01	0.69	1.46	0.966646	28	44474	0.331894
ITGB1BP2.Q9UKP3.OID20112.v1	Brain/CNS cancer	5	1	0.7	1.41	0.981036	32	44474	0.360654
ITGB1BP2.Q9UKP3.OID20112.v1	Brain/CNS cancer	6	0.88	0.64	1.2	0.403748	40	44474	0.0765062
ITGB1BP2.Q9UKP3.OID20112.v1	Brain/CNS cancer	7	0.94	0.72	1.22	0.641262	55	44474	0.601826
ITGB1BP2.Q9UKP3.OID20112.v1	Brain/CNS cancer	8	0.92	0.71	1.18	0.497559	61	44474	0.477878
ITGB1BP2.Q9UKP3.OID20112.v1	Brain/CNS cancer	9	0.91	0.72	1.16	0.449421	67	44474	0.489468
ITGB1BP2.Q9UKP3.OID20112.v1	Brain/CNS cancer	10	0.89	0.71	1.13	0.343862	73	44474	0.833755
ITGB1BP2.Q9UKP3.OID20112.v1	Brain/CNS cancer	11	0.9	0.71	1.13	0.353604	76	44474	0.906424
ITGB1BP2.Q9UKP3.OID20112.v1	Brain/CNS cancer	12	0.9	0.71	1.13	0.353343	77	44474	0.908355
ITGB1BP2.Q9UKP3.OID20112.v1	Brain/CNS cancer	13	0.9	0.71	1.13	0.353343	77	44474	0.908355
ITGB1BP2.Q9UKP3.OID20112.v1	Brain/CNS cancer	14	0.9	0.71	1.13	0.353343	77	44474	0.908355
ITGB1BP2.Q9UKP3.OID20112.v1	Brain/CNS cancer	15	0.9	0.71	1.13	0.353343	77	44474	0.908355
ITGB1BP2.Q9UKP3.OID20112.v1	Brain/CNS cancer	16	0.9	0.71	1.13	0.353343	77	44474	0.908355
ITGB1BP2.Q9UKP3.OID20112.v1	Brain/CNS cancer	17	0.9	0.71	1.13	0.353343	77	44474	0.908355
CTSH.P09668.OID20113.v1	Brain/CNS cancer	1	0.78	0.29	2.09	0.622247	4	44474	1072
CTSH.P09668.OID20113.v1	Brain/CNS cancer	2	0.65	0.35	1.2	0.169213	10	44474	1073
CTSH.P09668.OID20113.v1	Brain/CNS cancer	3	0.72	0.46	1.11	0.135815	20	44474	0.635091
CTSH.P09668.OID20113.v1	Brain/CNS cancer	4	0.82	0.57	1.19	0.299089	28	44474	0.192893
CTSH.P09668.OID20113.v1	Brain/CNS cancer	5	0.89	0.62	1.26	0.499119	32	44474	0.121002
CTSH.P09668.OID20113.v1	Brain/CNS cancer	6	0.89	0.65	1.22	0.482245	40	44474	0.227151
CTSH.P09668.OID20113.v1	Brain/CNS cancer	7	0.91	0.7	1.19	0.509917	55	44474	0.479371
CTSH.P09668.OID20113.v1	Brain/CNS cancer	8	0.92	0.71	1.19	0.531471	61	44474	0.54816
CTSH.P09668.OID20113.v1	Brain/CNS cancer	9	0.91	0.71	1.16	0.450263	67	44474	0.803763
CTSH.P09668.OID20113.v1	Brain/CNS cancer	10	0.92	0.73	1.16	0.471134	73	44474	0.542167
CTSH.P09668.OID20113.v1	Brain/CNS cancer	11	0.91	0.73	1.15	0.433507	76	44474	0.799893
CTSH.P09668.OID20113.v1	Brain/CNS cancer	12	0.91	0.73	1.15	0.431732	77	44474	0.805511
CTSH.P09668.OID20113.v1	Brain/CNS cancer	13	0.91	0.73	1.15	0.431732	77	44474	0.805511
CTSH.P09668.OID20113.v1	Brain/CNS cancer	14	0.91	0.73	1.15	0.431732	77	44474	0.805511
CTSH.P09668.OID20113.v1	Brain/CNS cancer	15	0.91	0.73	1.15	0.431732	77	44474	0.805511
CTSH.P09668.OID20113.v1	Brain/CNS cancer	16	0.91	0.73	1.15	0.431732	77	44474	0.805511
CTSH.P09668.OID20113.v1	Brain/CNS cancer	17	0.91	0.73	1.15	0.431732	77	44474	0.805511
BAG6.P46379.OID20114.v1	Brain/CNS cancer	1	0.87	0.31	2.46	0.800269	4	44474	1089
BAG6.P46379.OID20114.v1	Brain/CNS cancer	2	0.98	0.52	1.85	0.943547	10	44474	1090
BAG6.P46379.OID20114.v1	Brain/CNS cancer	3	1.07	0.69	1.68	0.750588	20	44474	0.987497
BAG6.P46379.OID20114.v1	Brain/CNS cancer	4	0.93	0.64	1.36	0.725247	28	44474	0.613404
BAG6.P46379.OID20114.v1	Brain/CNS cancer	5	0.93	0.66	1.33	0.709182	32	44474	0.674823
BAG6.P46379.OID20114.v1	Brain/CNS cancer	6	0.87	0.63	1.2	0.393739	40	44474	0.371347
BAG6.P46379.OID20114.v1	Brain/CNS cancer	7	0.88	0.68	1.16	0.370949	55	44474	0.679274
BAG6.P46379.OID20114.v1	Brain/CNS cancer	8	0.89	0.69	1.16	0.391431	61	44474	0.847227
BAG6.P46379.OID20114.v1	Brain/CNS cancer	9	0.94	0.73	1.2	0.59481	67	44474	0.604519
BAG6.P46379.OID20114.v1	Brain/CNS cancer	10	0.95	0.75	1.21	0.686212	73	44474	0.385208
BAG6.P46379.OID20114.v1	Brain/CNS cancer	11	0.96	0.76	1.21	0.726707	76	44474	0.476004
BAG6.P46379.OID20114.v1	Brain/CNS cancer	12	0.96	0.76	1.21	0.728331	77	44474	0.470971
BAG6.P46379.OID20114.v1	Brain/CNS cancer	13	0.96	0.76	1.21	0.728331	77	44474	0.470971
BAG6.P46379.OID20114.v1	Brain/CNS cancer	14	0.96	0.76	1.21	0.728331	77	44474	0.470971
BAG6.P46379.OID20114.v1	Brain/CNS cancer	15	0.96	0.76	1.21	0.728331	77	44474	0.470971
BAG6.P46379.OID20114.v1	Brain/CNS cancer	16	0.96	0.76	1.21	0.728331	77	44474	0.470971
BAG6.P46379.OID20114.v1	Brain/CNS cancer	17	0.96	0.76	1.21	0.728331	77	44474	0.470971
MSTN.O14793.OID20115.v1	Brain/CNS cancer	1	0.67	0.23	1.98	0.473266	4	44474	1106
MSTN.O14793.OID20115.v1	Brain/CNS cancer	2	0.71	0.36	1.39	0.317925	10	44474	1107
MSTN.O14793.OID20115.v1	Brain/CNS cancer	3	1.16	0.71	1.89	0.546674	20	44474	0.109941
MSTN.O14793.OID20115.v1	Brain/CNS cancer	4	1.26	0.84	1.91	0.26634	28	44474	0.183759
MSTN.O14793.OID20115.v1	Brain/CNS cancer	5	1.3	0.88	1.91	0.1887	32	44474	0.412312
MSTN.O14793.OID20115.v1	Brain/CNS cancer	6	1.27	0.9	1.79	0.174299	40	44474	0.843771
MSTN.O14793.OID20115.v1	Brain/CNS cancer	7	1.16	0.86	1.55	0.33505	55	44474	0.702784
MSTN.O14793.OID20115.v1	Brain/CNS cancer	8	1.12	0.85	1.48	0.422913	61	44474	0.554963
MSTN.O14793.OID20115.v1	Brain/CNS cancer	9	1.09	0.84	1.43	0.509734	67	44474	0.266695
MSTN.O14793.OID20115.v1	Brain/CNS cancer	10	1.09	0.84	1.41	0.510393	73	44474	0.523904
MSTN.O14793.OID20115.v1	Brain/CNS cancer	11	1.09	0.85	1.4	0.50959	76	44474	0.960133
MSTN.O14793.OID20115.v1	Brain/CNS cancer	12	1.09	0.85	1.4	0.510354	77	44474	0.956134
MSTN.O14793.OID20115.v1	Brain/CNS cancer	13	1.09	0.85	1.4	0.510354	77	44474	0.956134
MSTN.O14793.OID20115.v1	Brain/CNS cancer	14	1.09	0.85	1.4	0.510354	77	44474	0.956134
MSTN.O14793.OID20115.v1	Brain/CNS cancer	15	1.09	0.85	1.4	0.510354	77	44474	0.956134
MSTN.O14793.OID20115.v1	Brain/CNS cancer	16	1.09	0.85	1.4	0.510354	77	44474	0.956134
MSTN.O14793.OID20115.v1	Brain/CNS cancer	17	1.09	0.85	1.4	0.510354	77	44474	0.956134
BOC.Q9BWV1.OID20116.v1	Brain/CNS cancer	1	0.26	0.09	0.79	0.0176082	4	44474	1123
BOC.Q9BWV1.OID20116.v1	Brain/CNS cancer	2	0.36	0.19	0.71	0.00277308	10	44474	1124
BOC.Q9BWV1.OID20116.v1	Brain/CNS cancer	3	0.61	0.39	0.97	0.0366982	20	44474	0.0637842
BOC.Q9BWV1.OID20116.v1	Brain/CNS cancer	4	0.64	0.44	0.95	0.0246859	28	44474	0.145344
BOC.Q9BWV1.OID20116.v1	Brain/CNS cancer	5	0.72	0.5	1.04	0.0776682	32	44474	0.0748608
BOC.Q9BWV1.OID20116.v1	Brain/CNS cancer	6	0.8	0.58	1.11	0.182175	40	44474	0.0941017
BOC.Q9BWV1.OID20116.v1	Brain/CNS cancer	7	0.9	0.68	1.18	0.445026	55	44474	0.00860904
BOC.Q9BWV1.OID20116.v1	Brain/CNS cancer	8	0.9	0.69	1.17	0.435431	61	44474	0.019321
BOC.Q9BWV1.OID20116.v1	Brain/CNS cancer	9	0.96	0.75	1.23	0.751367	67	44474	0.00516804
BOC.Q9BWV1.OID20116.v1	Brain/CNS cancer	10	0.93	0.73	1.18	0.54311	73	44474	0.817046
BOC.Q9BWV1.OID20116.v1	Brain/CNS cancer	11	0.9	0.71	1.14	0.387647	76	44474	0.221422
BOC.Q9BWV1.OID20116.v1	Brain/CNS cancer	12	0.9	0.71	1.14	0.387761	77	44474	0.220509
BOC.Q9BWV1.OID20116.v1	Brain/CNS cancer	13	0.9	0.71	1.14	0.387761	77	44474	0.220509
BOC.Q9BWV1.OID20116.v1	Brain/CNS cancer	14	0.9	0.71	1.14	0.387761	77	44474	0.220509
BOC.Q9BWV1.OID20116.v1	Brain/CNS cancer	15	0.9	0.71	1.14	0.387761	77	44474	0.220509
BOC.Q9BWV1.OID20116.v1	Brain/CNS cancer	16	0.9	0.71	1.14	0.387761	77	44474	0.220509
BOC.Q9BWV1.OID20116.v1	Brain/CNS cancer	17	0.9	0.71	1.14	0.387761	77	44474	0.220509
ADH4.P08319.OID20117.v1	Brain/CNS cancer	1	0.88	0.26	2.93	0.833508	4	44474	1140
ADH4.P08319.OID20117.v1	Brain/CNS cancer	2	0.88	0.42	1.82	0.728901	10	44474	1141
ADH4.P08319.OID20117.v1	Brain/CNS cancer	3	1.02	0.61	1.71	0.925902	20	44474	0.473115
ADH4.P08319.OID20117.v1	Brain/CNS cancer	4	0.95	0.62	1.47	0.825382	28	44474	0.923077
ADH4.P08319.OID20117.v1	Brain/CNS cancer	5	0.96	0.64	1.44	0.8444	32	44474	0.841197
ADH4.P08319.OID20117.v1	Brain/CNS cancer	6	0.84	0.58	1.21	0.346327	40	44474	0.482564
ADH4.P08319.OID20117.v1	Brain/CNS cancer	7	0.97	0.71	1.33	0.866394	55	44474	0.696468
ADH4.P08319.OID20117.v1	Brain/CNS cancer	8	1	0.74	1.33	0.974285	61	44474	0.539599
ADH4.P08319.OID20117.v1	Brain/CNS cancer	9	1.01	0.77	1.34	0.926508	67	44474	0.588119
ADH4.P08319.OID20117.v1	Brain/CNS cancer	10	1.04	0.79	1.36	0.788281	73	44474	0.735146
ADH4.P08319.OID20117.v1	Brain/CNS cancer	11	1.07	0.82	1.39	0.607222	76	44474	0.157311
ADH4.P08319.OID20117.v1	Brain/CNS cancer	12	1.07	0.82	1.39	0.609271	77	44474	0.15818
ADH4.P08319.OID20117.v1	Brain/CNS cancer	13	1.07	0.82	1.39	0.609271	77	44474	0.15818
ADH4.P08319.OID20117.v1	Brain/CNS cancer	14	1.07	0.82	1.39	0.609271	77	44474	0.15818
ADH4.P08319.OID20117.v1	Brain/CNS cancer	15	1.07	0.82	1.39	0.609271	77	44474	0.15818
ADH4.P08319.OID20117.v1	Brain/CNS cancer	16	1.07	0.82	1.39	0.609271	77	44474	0.15818
ADH4.P08319.OID20117.v1	Brain/CNS cancer	17	1.07	0.82	1.39	0.609271	77	44474	0.15818
CLTA.P09496.OID20118.v1	Brain/CNS cancer	1	1.32	0.48	3.64	0.594416	4	44474	1157
CLTA.P09496.OID20118.v1	Brain/CNS cancer	2	1.39	0.73	2.64	0.312418	10	44474	1158
CLTA.P09496.OID20118.v1	Brain/CNS cancer	3	1.28	0.82	2	0.2842	20	44474	0.625521
CLTA.P09496.OID20118.v1	Brain/CNS cancer	4	1.15	0.79	1.68	0.462126	28	44474	0.45562
CLTA.P09496.OID20118.v1	Brain/CNS cancer	5	1.1	0.77	1.56	0.611169	32	44474	0.283536
CLTA.P09496.OID20118.v1	Brain/CNS cancer	6	0.99	0.73	1.36	0.96716	40	44474	0.100889
CLTA.P09496.OID20118.v1	Brain/CNS cancer	7	1	0.76	1.3	0.972674	55	44474	0.265643
CLTA.P09496.OID20118.v1	Brain/CNS cancer	8	0.98	0.76	1.26	0.871228	61	44474	0.243689
CLTA.P09496.OID20118.v1	Brain/CNS cancer	9	0.98	0.77	1.25	0.867584	67	44474	0.307006
CLTA.P09496.OID20118.v1	Brain/CNS cancer	10	0.96	0.76	1.21	0.748148	73	44474	0.559039
CLTA.P09496.OID20118.v1	Brain/CNS cancer	11	0.95	0.76	1.19	0.659124	76	44474	0.54853
CLTA.P09496.OID20118.v1	Brain/CNS cancer	12	0.95	0.76	1.19	0.657356	77	44474	0.543373
CLTA.P09496.OID20118.v1	Brain/CNS cancer	13	0.95	0.76	1.19	0.657356	77	44474	0.543373
CLTA.P09496.OID20118.v1	Brain/CNS cancer	14	0.95	0.76	1.19	0.657356	77	44474	0.543373
CLTA.P09496.OID20118.v1	Brain/CNS cancer	15	0.95	0.76	1.19	0.657356	77	44474	0.543373
CLTA.P09496.OID20118.v1	Brain/CNS cancer	16	0.95	0.76	1.19	0.657356	77	44474	0.543373
CLTA.P09496.OID20118.v1	Brain/CNS cancer	17	0.95	0.76	1.19	0.657356	77	44474	0.543373
EPHX2.P34913.OID20119.v1	Brain/CNS cancer	1	0.51	0.19	1.38	0.186099	4	44474	1174
EPHX2.P34913.OID20119.v1	Brain/CNS cancer	2	0.62	0.33	1.16	0.137906	10	44474	1175
EPHX2.P34913.OID20119.v1	Brain/CNS cancer	3	0.77	0.49	1.21	0.255875	20	44474	0.54206
EPHX2.P34913.OID20119.v1	Brain/CNS cancer	4	0.75	0.52	1.09	0.136943	28	44474	0.759995
EPHX2.P34913.OID20119.v1	Brain/CNS cancer	5	0.83	0.58	1.18	0.288786	32	44474	0.281422
EPHX2.P34913.OID20119.v1	Brain/CNS cancer	6	0.88	0.64	1.21	0.438975	40	44474	0.129144
EPHX2.P34913.OID20119.v1	Brain/CNS cancer	7	0.87	0.66	1.14	0.308628	55	44474	0.51302
EPHX2.P34913.OID20119.v1	Brain/CNS cancer	8	0.83	0.65	1.08	0.162037	61	44474	0.963461
EPHX2.P34913.OID20119.v1	Brain/CNS cancer	9	0.87	0.68	1.11	0.274783	67	44474	0.511416
EPHX2.P34913.OID20119.v1	Brain/CNS cancer	10	0.86	0.68	1.08	0.192459	73	44474	0.493547
EPHX2.P34913.OID20119.v1	Brain/CNS cancer	11	0.86	0.69	1.08	0.206921	76	44474	0.900092
EPHX2.P34913.OID20119.v1	Brain/CNS cancer	12	0.86	0.69	1.08	0.20685	77	44474	0.901066
EPHX2.P34913.OID20119.v1	Brain/CNS cancer	13	0.86	0.69	1.08	0.20685	77	44474	0.901066
EPHX2.P34913.OID20119.v1	Brain/CNS cancer	14	0.86	0.69	1.08	0.20685	77	44474	0.901066
EPHX2.P34913.OID20119.v1	Brain/CNS cancer	15	0.86	0.69	1.08	0.20685	77	44474	0.901066
EPHX2.P34913.OID20119.v1	Brain/CNS cancer	16	0.86	0.69	1.08	0.20685	77	44474	0.901066
EPHX2.P34913.OID20119.v1	Brain/CNS cancer	17	0.86	0.69	1.08	0.20685	77	44474	0.901066
TP53INP1.Q96A56.OID20120.v1	Brain/CNS cancer	1	0.61	0.23	1.63	0.327376	4	44474	1191
TP53INP1.Q96A56.OID20120.v1	Brain/CNS cancer	2	0.81	0.44	1.5	0.504812	10	44474	1192
TP53INP1.Q96A56.OID20120.v1	Brain/CNS cancer	3	1.08	0.7	1.68	0.726876	20	44474	0.182581
TP53INP1.Q96A56.OID20120.v1	Brain/CNS cancer	4	1.06	0.73	1.53	0.762526	28	44474	0.498778
TP53INP1.Q96A56.OID20120.v1	Brain/CNS cancer	5	1.05	0.74	1.48	0.788729	32	44474	0.613902
TP53INP1.Q96A56.OID20120.v1	Brain/CNS cancer	6	1	0.73	1.36	0.985059	40	44474	0.952294
TP53INP1.Q96A56.OID20120.v1	Brain/CNS cancer	7	0.94	0.72	1.23	0.661974	55	44474	0.705394
TP53INP1.Q96A56.OID20120.v1	Brain/CNS cancer	8	0.87	0.68	1.12	0.289999	61	44474	0.198922
TP53INP1.Q96A56.OID20120.v1	Brain/CNS cancer	9	0.88	0.69	1.12	0.291981	67	44474	0.374491
TP53INP1.Q96A56.OID20120.v1	Brain/CNS cancer	10	0.88	0.7	1.11	0.277595	73	44474	0.249725
TP53INP1.Q96A56.OID20120.v1	Brain/CNS cancer	11	0.88	0.7	1.1	0.273178	76	44474	0.604585
TP53INP1.Q96A56.OID20120.v1	Brain/CNS cancer	12	0.88	0.7	1.1	0.273508	77	44474	0.605171
TP53INP1.Q96A56.OID20120.v1	Brain/CNS cancer	13	0.88	0.7	1.1	0.273508	77	44474	0.605171
TP53INP1.Q96A56.OID20120.v1	Brain/CNS cancer	14	0.88	0.7	1.1	0.273508	77	44474	0.605171
TP53INP1.Q96A56.OID20120.v1	Brain/CNS cancer	15	0.88	0.7	1.1	0.273508	77	44474	0.605171
TP53INP1.Q96A56.OID20120.v1	Brain/CNS cancer	16	0.88	0.7	1.1	0.273508	77	44474	0.605171
