## Supplementary Tables for "Blood protein levels predict leading incident diseases and mortality in UK Biobank" (part 9 of 56)

### Sheet: Supplementary Table 8 (continued)
Supplementary Table 8. Cox PH sensitivity analyses: restricting case follow-up to successive yearly intervals.
TP53INP1.Q96A56.OID20120.v1	Brain/CNS cancer	17	0.88	0.7	1.1	0.273508	77	44474	0.605171
CCL27.Q9Y4X3.OID20121.v1	Brain/CNS cancer	1	0.7	0.25	1.97	0.499031	4	44474	1208
CCL27.Q9Y4X3.OID20121.v1	Brain/CNS cancer	2	0.66	0.34	1.27	0.214866	10	44474	1209
CCL27.Q9Y4X3.OID20121.v1	Brain/CNS cancer	3	1.2	0.76	1.91	0.433495	20	44474	0.0106462
CCL27.Q9Y4X3.OID20121.v1	Brain/CNS cancer	4	1.04	0.7	1.53	0.859589	28	44474	0.439541
CCL27.Q9Y4X3.OID20121.v1	Brain/CNS cancer	5	0.98	0.68	1.41	0.905785	32	44474	0.716972
CCL27.Q9Y4X3.OID20121.v1	Brain/CNS cancer	6	1.04	0.75	1.44	0.832991	40	44474	0.30554
CCL27.Q9Y4X3.OID20121.v1	Brain/CNS cancer	7	1.12	0.85	1.48	0.423934	55	44474	0.239231
CCL27.Q9Y4X3.OID20121.v1	Brain/CNS cancer	8	1.08	0.83	1.41	0.550486	61	44474	0.753688
CCL27.Q9Y4X3.OID20121.v1	Brain/CNS cancer	9	1.12	0.87	1.44	0.376345	67	44474	0.451397
CCL27.Q9Y4X3.OID20121.v1	Brain/CNS cancer	10	1.06	0.83	1.35	0.647198	73	44474	0.649232
CCL27.Q9Y4X3.OID20121.v1	Brain/CNS cancer	11	1.06	0.83	1.35	0.645912	76	44474	0.734409
CCL27.Q9Y4X3.OID20121.v1	Brain/CNS cancer	12	1.06	0.83	1.35	0.644709	77	44474	0.738868
CCL27.Q9Y4X3.OID20121.v1	Brain/CNS cancer	13	1.06	0.83	1.35	0.644709	77	44474	0.738868
CCL27.Q9Y4X3.OID20121.v1	Brain/CNS cancer	14	1.06	0.83	1.35	0.644709	77	44474	0.738868
CCL27.Q9Y4X3.OID20121.v1	Brain/CNS cancer	15	1.06	0.83	1.35	0.644709	77	44474	0.738868
CCL27.Q9Y4X3.OID20121.v1	Brain/CNS cancer	16	1.06	0.83	1.35	0.644709	77	44474	0.738868
CCL27.Q9Y4X3.OID20121.v1	Brain/CNS cancer	17	1.06	0.83	1.35	0.644709	77	44474	0.738868
AK1.P00568.OID20122.v1	Brain/CNS cancer	1	0.48	0.17	1.37	0.167923	4	44474	1225
AK1.P00568.OID20122.v1	Brain/CNS cancer	2	0.81	0.43	1.55	0.531427	10	44474	1226
AK1.P00568.OID20122.v1	Brain/CNS cancer	3	1.15	0.73	1.82	0.553107	20	44474	0.00407136
AK1.P00568.OID20122.v1	Brain/CNS cancer	4	1.39	0.95	2.05	0.0926367	28	44474	0.00302135
AK1.P00568.OID20122.v1	Brain/CNS cancer	5	1.21	0.84	1.73	0.302703	32	44474	0.25167
AK1.P00568.OID20122.v1	Brain/CNS cancer	6	1.05	0.76	1.45	0.772486	40	44474	0.738811
AK1.P00568.OID20122.v1	Brain/CNS cancer	7	1.18	0.9	1.55	0.232796	55	44474	0.274158
AK1.P00568.OID20122.v1	Brain/CNS cancer	8	1.15	0.88	1.49	0.298327	61	44474	0.582939
AK1.P00568.OID20122.v1	Brain/CNS cancer	9	1.08	0.85	1.39	0.522282	67	44474	0.66937
AK1.P00568.OID20122.v1	Brain/CNS cancer	10	1.05	0.83	1.34	0.684567	73	44474	0.976656
AK1.P00568.OID20122.v1	Brain/CNS cancer	11	1.12	0.89	1.42	0.344786	76	44474	0.00531879
AK1.P00568.OID20122.v1	Brain/CNS cancer	12	1.12	0.88	1.42	0.345247	77	44474	0.00529603
AK1.P00568.OID20122.v1	Brain/CNS cancer	13	1.12	0.88	1.42	0.345247	77	44474	0.00529603
AK1.P00568.OID20122.v1	Brain/CNS cancer	14	1.12	0.88	1.42	0.345247	77	44474	0.00529603
AK1.P00568.OID20122.v1	Brain/CNS cancer	15	1.12	0.88	1.42	0.345247	77	44474	0.00529603
AK1.P00568.OID20122.v1	Brain/CNS cancer	16	1.12	0.88	1.42	0.345247	77	44474	0.00529603
AK1.P00568.OID20122.v1	Brain/CNS cancer	17	1.12	0.88	1.42	0.345247	77	44474	0.00529603
ANXA4.P09525.OID20123.v1	Brain/CNS cancer	1	1.23	0.45	3.37	0.686072	4	44474	1242
ANXA4.P09525.OID20123.v1	Brain/CNS cancer	2	1.25	0.67	2.34	0.477063	10	44474	1243
ANXA4.P09525.OID20123.v1	Brain/CNS cancer	3	1.22	0.78	1.9	0.378042	20	44474	0.859453
ANXA4.P09525.OID20123.v1	Brain/CNS cancer	4	1.13	0.78	1.64	0.522339	28	44474	0.758729
ANXA4.P09525.OID20123.v1	Brain/CNS cancer	5	1.08	0.76	1.54	0.657741	32	44474	0.536635
ANXA4.P09525.OID20123.v1	Brain/CNS cancer	6	1.02	0.74	1.4	0.900527	40	44474	0.34172
ANXA4.P09525.OID20123.v1	Brain/CNS cancer	7	1.05	0.81	1.38	0.703334	55	44474	0.869936
ANXA4.P09525.OID20123.v1	Brain/CNS cancer	8	1.03	0.8	1.33	0.810772	61	44474	0.719714
ANXA4.P09525.OID20123.v1	Brain/CNS cancer	9	1.02	0.8	1.29	0.893676	67	44474	0.58784
ANXA4.P09525.OID20123.v1	Brain/CNS cancer	10	0.98	0.78	1.24	0.869001	73	44474	0.989071
ANXA4.P09525.OID20123.v1	Brain/CNS cancer	11	0.99	0.79	1.23	0.902361	76	44474	0.991268
ANXA4.P09525.OID20123.v1	Brain/CNS cancer	12	0.99	0.79	1.23	0.901294	77	44474	0.987836
ANXA4.P09525.OID20123.v1	Brain/CNS cancer	13	0.99	0.79	1.23	0.901294	77	44474	0.987836
ANXA4.P09525.OID20123.v1	Brain/CNS cancer	14	0.99	0.79	1.23	0.901294	77	44474	0.987836
ANXA4.P09525.OID20123.v1	Brain/CNS cancer	15	0.99	0.79	1.23	0.901294	77	44474	0.987836
ANXA4.P09525.OID20123.v1	Brain/CNS cancer	16	0.99	0.79	1.23	0.901294	77	44474	0.987836
ANXA4.P09525.OID20123.v1	Brain/CNS cancer	17	0.99	0.79	1.23	0.901294	77	44474	0.987836
ACOX1.Q15067.OID20124.v1	Brain/CNS cancer	1	1.94	0.71	5.32	0.197209	4	44474	1259
ACOX1.Q15067.OID20124.v1	Brain/CNS cancer	2	1.43	0.77	2.66	0.26265	10	44474	1260
ACOX1.Q15067.OID20124.v1	Brain/CNS cancer	3	1.19	0.77	1.85	0.433719	20	44474	0.352982
ACOX1.Q15067.OID20124.v1	Brain/CNS cancer	4	1.02	0.7	1.47	0.931855	28	44474	0.142469
ACOX1.Q15067.OID20124.v1	Brain/CNS cancer	5	0.94	0.66	1.33	0.715775	32	44474	0.0484365
ACOX1.Q15067.OID20124.v1	Brain/CNS cancer	6	0.91	0.66	1.24	0.534222	40	44474	0.0969752
ACOX1.Q15067.OID20124.v1	Brain/CNS cancer	7	0.92	0.71	1.2	0.547534	55	44474	0.356203
ACOX1.Q15067.OID20124.v1	Brain/CNS cancer	8	0.97	0.75	1.24	0.787106	61	44474	0.871822
ACOX1.Q15067.OID20124.v1	Brain/CNS cancer	9	0.93	0.74	1.19	0.580684	67	44474	0.500781
ACOX1.Q15067.OID20124.v1	Brain/CNS cancer	10	0.91	0.73	1.15	0.447567	73	44474	0.809211
ACOX1.Q15067.OID20124.v1	Brain/CNS cancer	11	0.92	0.73	1.15	0.468347	76	44474	0.710753
ACOX1.Q15067.OID20124.v1	Brain/CNS cancer	12	0.92	0.73	1.15	0.465899	77	44474	0.719917
ACOX1.Q15067.OID20124.v1	Brain/CNS cancer	13	0.92	0.73	1.15	0.465899	77	44474	0.719917
ACOX1.Q15067.OID20124.v1	Brain/CNS cancer	14	0.92	0.73	1.15	0.465899	77	44474	0.719917
ACOX1.Q15067.OID20124.v1	Brain/CNS cancer	15	0.92	0.73	1.15	0.465899	77	44474	0.719917
ACOX1.Q15067.OID20124.v1	Brain/CNS cancer	16	0.92	0.73	1.15	0.465899	77	44474	0.719917
ACOX1.Q15067.OID20124.v1	Brain/CNS cancer	17	0.92	0.73	1.15	0.465899	77	44474	0.719917
NTproBNP.NTproBNP.OID20125.v1	Brain/CNS cancer	1	0.61	0.22	1.65	0.329361	4	44474	1276
NTproBNP.NTproBNP.OID20125.v1	Brain/CNS cancer	2	0.82	0.44	1.55	0.54724	10	44474	1277
NTproBNP.NTproBNP.OID20125.v1	Brain/CNS cancer	3	0.95	0.6	1.49	0.815163	20	44474	0.965547
NTproBNP.NTproBNP.OID20125.v1	Brain/CNS cancer	4	0.85	0.58	1.26	0.425223	28	44474	0.686899
NTproBNP.NTproBNP.OID20125.v1	Brain/CNS cancer	5	0.97	0.67	1.39	0.857749	32	44474	0.342724
NTproBNP.NTproBNP.OID20125.v1	Brain/CNS cancer	6	1.03	0.74	1.42	0.87774	40	44474	0.125415
NTproBNP.NTproBNP.OID20125.v1	Brain/CNS cancer	7	1	0.76	1.31	0.980983	55	44474	0.853217
NTproBNP.NTproBNP.OID20125.v1	Brain/CNS cancer	8	1	0.77	1.3	0.97663	61	44474	0.777711
NTproBNP.NTproBNP.OID20125.v1	Brain/CNS cancer	9	0.97	0.76	1.25	0.8428	67	44474	0.647131
NTproBNP.NTproBNP.OID20125.v1	Brain/CNS cancer	10	1	0.79	1.28	0.972006	73	44474	0.980538
NTproBNP.NTproBNP.OID20125.v1	Brain/CNS cancer	11	0.98	0.77	1.24	0.857596	76	44474	0.30053
NTproBNP.NTproBNP.OID20125.v1	Brain/CNS cancer	12	0.98	0.77	1.24	0.860796	77	44474	0.307306
NTproBNP.NTproBNP.OID20125.v1	Brain/CNS cancer	13	0.98	0.77	1.24	0.860796	77	44474	0.307306
NTproBNP.NTproBNP.OID20125.v1	Brain/CNS cancer	14	0.98	0.77	1.24	0.860796	77	44474	0.307306
NTproBNP.NTproBNP.OID20125.v1	Brain/CNS cancer	15	0.98	0.77	1.24	0.860796	77	44474	0.307306
NTproBNP.NTproBNP.OID20125.v1	Brain/CNS cancer	16	0.98	0.77	1.24	0.860796	77	44474	0.307306
NTproBNP.NTproBNP.OID20125.v1	Brain/CNS cancer	17	0.98	0.77	1.24	0.860796	77	44474	0.307306
CLC.Q05315.OID20126.v1	Brain/CNS cancer	1	0.54	0.2	1.48	0.231088	4	44474	1293
CLC.Q05315.OID20126.v1	Brain/CNS cancer	2	0.81	0.43	1.55	0.527751	10	44474	1294
CLC.Q05315.OID20126.v1	Brain/CNS cancer	3	1.12	0.71	1.78	0.622959	20	44474	0.0481282
CLC.Q05315.OID20126.v1	Brain/CNS cancer	4	1.2	0.81	1.77	0.356507	28	44474	0.0932655
CLC.Q05315.OID20126.v1	Brain/CNS cancer	5	1.22	0.85	1.76	0.279636	32	44474	0.141857
CLC.Q05315.OID20126.v1	Brain/CNS cancer	6	1.28	0.92	1.77	0.146231	40	44474	0.147429
CLC.Q05315.OID20126.v1	Brain/CNS cancer	7	1.26	0.96	1.67	0.100512	55	44474	0.452794
CLC.Q05315.OID20126.v1	Brain/CNS cancer	8	1.26	0.97	1.64	0.0878071	61	44474	0.680353
CLC.Q05315.OID20126.v1	Brain/CNS cancer	9	1.14	0.89	1.46	0.308156	67	44474	0.239041
CLC.Q05315.OID20126.v1	Brain/CNS cancer	10	1.09	0.86	1.39	0.474698	73	44474	0.16647
CLC.Q05315.OID20126.v1	Brain/CNS cancer	11	1.09	0.86	1.38	0.461771	76	44474	0.742629
CLC.Q05315.OID20126.v1	Brain/CNS cancer	12	1.09	0.86	1.38	0.461052	77	44474	0.744685
CLC.Q05315.OID20126.v1	Brain/CNS cancer	13	1.09	0.86	1.38	0.461052	77	44474	0.744685
CLC.Q05315.OID20126.v1	Brain/CNS cancer	14	1.09	0.86	1.38	0.461052	77	44474	0.744685
CLC.Q05315.OID20126.v1	Brain/CNS cancer	15	1.09	0.86	1.38	0.461052	77	44474	0.744685
CLC.Q05315.OID20126.v1	Brain/CNS cancer	16	1.09	0.86	1.38	0.461052	77	44474	0.744685
CLC.Q05315.OID20126.v1	Brain/CNS cancer	17	1.09	0.86	1.38	0.461052	77	44474	0.744685
CNST.Q6PJW8.OID20127.v1	Brain/CNS cancer	1	1.84	0.66	5.1	0.243539	4	44474	1310
CNST.Q6PJW8.OID20127.v1	Brain/CNS cancer	2	1.4	0.75	2.61	0.287214	10	44474	1311
CNST.Q6PJW8.OID20127.v1	Brain/CNS cancer	3	1.18	0.76	1.82	0.469199	20	44474	0.430335
CNST.Q6PJW8.OID20127.v1	Brain/CNS cancer	4	1.07	0.74	1.55	0.72634	28	44474	0.396282
CNST.Q6PJW8.OID20127.v1	Brain/CNS cancer	5	1.02	0.72	1.44	0.927923	32	44474	0.235082
CNST.Q6PJW8.OID20127.v1	Brain/CNS cancer	6	0.9	0.66	1.24	0.529278	40	44474	0.083549
CNST.Q6PJW8.OID20127.v1	Brain/CNS cancer	7	0.9	0.69	1.17	0.433521	55	44474	0.275756
CNST.Q6PJW8.OID20127.v1	Brain/CNS cancer	8	0.93	0.72	1.2	0.581027	61	44474	0.669333
CNST.Q6PJW8.OID20127.v1	Brain/CNS cancer	9	0.96	0.76	1.22	0.749135	67	44474	0.927107
CNST.Q6PJW8.OID20127.v1	Brain/CNS cancer	10	0.97	0.77	1.23	0.822736	73	44474	0.541049
CNST.Q6PJW8.OID20127.v1	Brain/CNS cancer	11	1	0.79	1.25	0.980067	76	44474	0.260598
CNST.Q6PJW8.OID20127.v1	Brain/CNS cancer	12	1	0.79	1.25	0.979609	77	44474	0.260147
CNST.Q6PJW8.OID20127.v1	Brain/CNS cancer	13	1	0.79	1.25	0.979609	77	44474	0.260147
CNST.Q6PJW8.OID20127.v1	Brain/CNS cancer	14	1	0.79	1.25	0.979609	77	44474	0.260147
CNST.Q6PJW8.OID20127.v1	Brain/CNS cancer	15	1	0.79	1.25	0.979609	77	44474	0.260147
CNST.Q6PJW8.OID20127.v1	Brain/CNS cancer	16	1	0.79	1.25	0.979609	77	44474	0.260147
CNST.Q6PJW8.OID20127.v1	Brain/CNS cancer	17	1	0.79	1.25	0.979609	77	44474	0.260147
LEPR.P48357.OID20128.v1	Brain/CNS cancer	1	0.55	0.19	1.57	0.264888	4	44474	1327
LEPR.P48357.OID20128.v1	Brain/CNS cancer	2	0.8	0.42	1.55	0.511902	10	44474	1328
LEPR.P48357.OID20128.v1	Brain/CNS cancer	3	1.16	0.74	1.83	0.511533	20	44474	0.199817
LEPR.P48357.OID20128.v1	Brain/CNS cancer	4	0.95	0.64	1.4	0.784841	28	44474	0.851533
LEPR.P48357.OID20128.v1	Brain/CNS cancer	5	1	0.69	1.45	0.991525	32	44474	0.497787
LEPR.P48357.OID20128.v1	Brain/CNS cancer	6	1.07	0.77	1.48	0.702857	40	44474	0.403079
LEPR.P48357.OID20128.v1	Brain/CNS cancer	7	0.99	0.75	1.31	0.934699	55	44474	0.985335
LEPR.P48357.OID20128.v1	Brain/CNS cancer	8	0.88	0.67	1.15	0.341032	61	44474	0.143461
LEPR.P48357.OID20128.v1	Brain/CNS cancer	9	0.88	0.68	1.14	0.328745	67	44474	0.306959
LEPR.P48357.OID20128.v1	Brain/CNS cancer	10	0.88	0.69	1.12	0.300519	73	44474	0.446293
LEPR.P48357.OID20128.v1	Brain/CNS cancer	11	0.89	0.7	1.13	0.351474	76	44474	0.690497
LEPR.P48357.OID20128.v1	Brain/CNS cancer	12	0.89	0.7	1.13	0.351933	77	44474	0.690001
LEPR.P48357.OID20128.v1	Brain/CNS cancer	13	0.89	0.7	1.13	0.351933	77	44474	0.690001
LEPR.P48357.OID20128.v1	Brain/CNS cancer	14	0.89	0.7	1.13	0.351933	77	44474	0.690001
LEPR.P48357.OID20128.v1	Brain/CNS cancer	15	0.89	0.7	1.13	0.351933	77	44474	0.690001
LEPR.P48357.OID20128.v1	Brain/CNS cancer	16	0.89	0.7	1.13	0.351933	77	44474	0.690001
LEPR.P48357.OID20128.v1	Brain/CNS cancer	17	0.89	0.7	1.13	0.351933	77	44474	0.690001
TSHB.P01222.OID20129.v1	Brain/CNS cancer	1	0.74	0.27	2.01	0.558409	4	44474	1344
TSHB.P01222.OID20129.v1	Brain/CNS cancer	2	0.99	0.53	1.85	0.967502	10	44474	1345
TSHB.P01222.OID20129.v1	Brain/CNS cancer	3	0.95	0.6	1.49	0.809416	20	44474	0.859477
TSHB.P01222.OID20129.v1	Brain/CNS cancer	4	0.86	0.59	1.26	0.447481	28	44474	0.489087
TSHB.P01222.OID20129.v1	Brain/CNS cancer	5	0.9	0.63	1.29	0.580274	32	44474	0.838513
TSHB.P01222.OID20129.v1	Brain/CNS cancer	6	0.92	0.67	1.26	0.603997	40	44474	0.972147
TSHB.P01222.OID20129.v1	Brain/CNS cancer	7	0.96	0.73	1.26	0.790845	55	44474	0.918547
TSHB.P01222.OID20129.v1	Brain/CNS cancer	8	0.99	0.76	1.28	0.909909	61	44474	0.728151
TSHB.P01222.OID20129.v1	Brain/CNS cancer	9	1.01	0.79	1.29	0.965194	67	44474	0.702714
TSHB.P01222.OID20129.v1	Brain/CNS cancer	10	1.03	0.81	1.3	0.810106	73	44474	0.633448
TSHB.P01222.OID20129.v1	Brain/CNS cancer	11	0.99	0.79	1.25	0.962453	76	44474	0.136899
TSHB.P01222.OID20129.v1	Brain/CNS cancer	12	0.99	0.79	1.25	0.963497	77	44474	0.137176
TSHB.P01222.OID20129.v1	Brain/CNS cancer	13	0.99	0.79	1.25	0.963497	77	44474	0.137176
TSHB.P01222.OID20129.v1	Brain/CNS cancer	14	0.99	0.79	1.25	0.963497	77	44474	0.137176
TSHB.P01222.OID20129.v1	Brain/CNS cancer	15	0.99	0.79	1.25	0.963497	77	44474	0.137176
TSHB.P01222.OID20129.v1	Brain/CNS cancer	16	0.99	0.79	1.25	0.963497	77	44474	0.137176
TSHB.P01222.OID20129.v1	Brain/CNS cancer	17	0.99	0.79	1.25	0.963497	77	44474	0.137176
S100A11.P31949.OID20130.v1	Brain/CNS cancer	1	0.33	0.11	0.99	0.0480315	4	44474	1361
S100A11.P31949.OID20130.v1	Brain/CNS cancer	2	0.51	0.26	1.01	0.0538005	10	44474	1362
S100A11.P31949.OID20130.v1	Brain/CNS cancer	3	0.92	0.58	1.48	0.735286	20	44474	0.00121177
S100A11.P31949.OID20130.v1	Brain/CNS cancer	4	0.99	0.66	1.47	0.948287	28	44474	0.0113147
S100A11.P31949.OID20130.v1	Brain/CNS cancer	5	1.04	0.72	1.5	0.852738	32	44474	0.0191715
S100A11.P31949.OID20130.v1	Brain/CNS cancer	6	1.15	0.83	1.61	0.399174	40	44474	0.00569954
S100A11.P31949.OID20130.v1	Brain/CNS cancer	7	1.12	0.85	1.48	0.425987	55	44474	0.124794
S100A11.P31949.OID20130.v1	Brain/CNS cancer	8	1.11	0.85	1.44	0.454133	61	44474	0.307082
S100A11.P31949.OID20130.v1	Brain/CNS cancer	9	1.04	0.81	1.35	0.737153	67	44474	0.946234
S100A11.P31949.OID20130.v1	Brain/CNS cancer	10	1.01	0.8	1.29	0.906491	73	44474	0.701179
S100A11.P31949.OID20130.v1	Brain/CNS cancer	11	1.01	0.8	1.27	0.917923	76	44474	0.900001
S100A11.P31949.OID20130.v1	Brain/CNS cancer	12	1.01	0.8	1.27	0.919932	77	44474	0.897067
S100A11.P31949.OID20130.v1	Brain/CNS cancer	13	1.01	0.8	1.27	0.919932	77	44474	0.897067
S100A11.P31949.OID20130.v1	Brain/CNS cancer	14	1.01	0.8	1.27	0.919932	77	44474	0.897067
S100A11.P31949.OID20130.v1	Brain/CNS cancer	15	1.01	0.8	1.27	0.919932	77	44474	0.897067
S100A11.P31949.OID20130.v1	Brain/CNS cancer	16	1.01	0.8	1.27	0.919932	77	44474	0.897067
S100A11.P31949.OID20130.v1	Brain/CNS cancer	17	1.01	0.8	1.27	0.919932	77	44474	0.897067
VSIR.Q9H7M9.OID20131.v1	Brain/CNS cancer	1	1.72	0.62	4.8	0.300189	4	44474	1378
VSIR.Q9H7M9.OID20131.v1	Brain/CNS cancer	2	1.25	0.66	2.34	0.494851	10	44474	1379
VSIR.Q9H7M9.OID20131.v1	Brain/CNS cancer	3	1.11	0.71	1.73	0.651591	20	44474	0.332189
VSIR.Q9H7M9.OID20131.v1	Brain/CNS cancer	4	0.97	0.66	1.42	0.876813	28	44474	0.179536
VSIR.Q9H7M9.OID20131.v1	Brain/CNS cancer	5	0.95	0.67	1.36	0.783522	32	44474	0.210051
VSIR.Q9H7M9.OID20131.v1	Brain/CNS cancer	6	0.96	0.7	1.32	0.793394	40	44474	0.468525
VSIR.Q9H7M9.OID20131.v1	Brain/CNS cancer	7	0.98	0.75	1.28	0.870593	55	44474	0.915582
VSIR.Q9H7M9.OID20131.v1	Brain/CNS cancer	8	0.99	0.77	1.28	0.951043	61	44474	0.949011
VSIR.Q9H7M9.OID20131.v1	Brain/CNS cancer	9	1.01	0.79	1.29	0.919243	67	44474	0.721035
VSIR.Q9H7M9.OID20131.v1	Brain/CNS cancer	10	0.98	0.77	1.24	0.861161	73	44474	0.82506
VSIR.Q9H7M9.OID20131.v1	Brain/CNS cancer	11	1	0.8	1.26	0.983503	76	44474	0.349136
VSIR.Q9H7M9.OID20131.v1	Brain/CNS cancer	12	1	0.8	1.26	0.985021	77	44474	0.351606
VSIR.Q9H7M9.OID20131.v1	Brain/CNS cancer	13	1	0.8	1.26	0.985021	77	44474	0.351606
VSIR.Q9H7M9.OID20131.v1	Brain/CNS cancer	14	1	0.8	1.26	0.985021	77	44474	0.351606
VSIR.Q9H7M9.OID20131.v1	Brain/CNS cancer	15	1	0.8	1.26	0.985021	77	44474	0.351606
VSIR.Q9H7M9.OID20131.v1	Brain/CNS cancer	16	1	0.8	1.26	0.985021	77	44474	0.351606
VSIR.Q9H7M9.OID20131.v1	Brain/CNS cancer	17	1	0.8	1.26	0.985021	77	44474	0.351606
PCDH17.O14917.OID20132.v1	Brain/CNS cancer	1	1.03	0.38	2.82	0.947464	4	44474	1395
PCDH17.O14917.OID20132.v1	Brain/CNS cancer	2	0.84	0.45	1.6	0.603487	10	44474	1396
PCDH17.O14917.OID20132.v1	Brain/CNS cancer	3	1.01	0.65	1.58	0.964978	20	44474	0.959356
PCDH17.O14917.OID20132.v1	Brain/CNS cancer	4	1.09	0.75	1.6	0.655253	28	44474	0.583067
PCDH17.O14917.OID20132.v1	Brain/CNS cancer	5	1.11	0.78	1.59	0.558831	32	44474	0.679318
PCDH17.O14917.OID20132.v1	Brain/CNS cancer	6	1.14	0.83	1.56	0.419841	40	44474	0.690787
PCDH17.O14917.OID20132.v1	Brain/CNS cancer	7	1.27	0.97	1.67	0.0839496	55	44474	0.360384
PCDH17.O14917.OID20132.v1	Brain/CNS cancer	8	1.24	0.96	1.61	0.0999361	61	44474	0.620559
PCDH17.O14917.OID20132.v1	Brain/CNS cancer	9	1.24	0.97	1.58	0.0927559	67	44474	0.925135
PCDH17.O14917.OID20132.v1	Brain/CNS cancer	10	1.21	0.96	1.53	0.112729	73	44474	0.644675
PCDH17.O14917.OID20132.v1	Brain/CNS cancer	11	1.22	0.97	1.54	0.0921163	76	44474	0.659175
PCDH17.O14917.OID20132.v1	Brain/CNS cancer	12	1.22	0.97	1.54	0.0924092	77	44474	0.660039
PCDH17.O14917.OID20132.v1	Brain/CNS cancer	13	1.22	0.97	1.54	0.0924092	77	44474	0.660039
PCDH17.O14917.OID20132.v1	Brain/CNS cancer	14	1.22	0.97	1.54	0.0924092	77	44474	0.660039
PCDH17.O14917.OID20132.v1	Brain/CNS cancer	15	1.22	0.97	1.54	0.0924092	77	44474	0.660039
PCDH17.O14917.OID20132.v1	Brain/CNS cancer	16	1.22	0.97	1.54	0.0924092	77	44474	0.660039
PCDH17.O14917.OID20132.v1	Brain/CNS cancer	17	1.22	0.97	1.54	0.0924092	77	44474	0.660039
PDGFRA.P16234.OID20133.v1	Brain/CNS cancer	1	0.7	0.25	1.92	0.484285	4	44474	1412
PDGFRA.P16234.OID20133.v1	Brain/CNS cancer	2	0.7	0.37	1.33	0.275696	10	44474	1413
PDGFRA.P16234.OID20133.v1	Brain/CNS cancer	3	0.94	0.6	1.48	0.784848	20	44474	0.212854
PDGFRA.P16234.OID20133.v1	Brain/CNS cancer	4	1.03	0.7	1.51	0.883639	28	44474	0.191795
PDGFRA.P16234.OID20133.v1	Brain/CNS cancer	5	1.12	0.78	1.61	0.537348	32	44474	0.0848286
PDGFRA.P16234.OID20133.v1	Brain/CNS cancer	6	1.14	0.82	1.57	0.438296	40	44474	0.156429
PDGFRA.P16234.OID20133.v1	Brain/CNS cancer	7	1.01	0.77	1.33	0.953909	55	44474	0.654758
PDGFRA.P16234.OID20133.v1	Brain/CNS cancer	8	0.98	0.75	1.27	0.875712	61	44474	0.330051
PDGFRA.P16234.OID20133.v1	Brain/CNS cancer	9	0.96	0.74	1.23	0.720737	67	44474	0.25528
PDGFRA.P16234.OID20133.v1	Brain/CNS cancer	10	0.97	0.76	1.23	0.814175	73	44474	0.673207
PDGFRA.P16234.OID20133.v1	Brain/CNS cancer	11	0.99	0.78	1.25	0.943263	76	44474	0.347944
PDGFRA.P16234.OID20133.v1	Brain/CNS cancer	12	0.99	0.78	1.25	0.937387	77	44474	0.363377
PDGFRA.P16234.OID20133.v1	Brain/CNS cancer	13	0.99	0.78	1.25	0.937387	77	44474	0.363377
PDGFRA.P16234.OID20133.v1	Brain/CNS cancer	14	0.99	0.78	1.25	0.937387	77	44474	0.363377
PDGFRA.P16234.OID20133.v1	Brain/CNS cancer	15	0.99	0.78	1.25	0.937387	77	44474	0.363377
PDGFRA.P16234.OID20133.v1	Brain/CNS cancer	16	0.99	0.78	1.25	0.937387	77	44474	0.363377
PDGFRA.P16234.OID20133.v1	Brain/CNS cancer	17	0.99	0.78	1.25	0.937387	77	44474	0.363377
CDH17.Q12864.OID20134.v1	Brain/CNS cancer	1	1.22	0.46	3.24	0.687182	4	44474	1429
CDH17.Q12864.OID20134.v1	Brain/CNS cancer	2	0.81	0.43	1.5	0.501578	10	44474	1430
CDH17.Q12864.OID20134.v1	Brain/CNS cancer	3	1.12	0.72	1.74	0.613449	20	44474	0.13696
CDH17.Q12864.OID20134.v1	Brain/CNS cancer	4	1.05	0.72	1.52	0.79923	28	44474	0.556646
CDH17.Q12864.OID20134.v1	Brain/CNS cancer	5	1.24	0.88	1.75	0.228388	32	44474	0.0616243
CDH17.Q12864.OID20134.v1	Brain/CNS cancer	6	1.2	0.88	1.63	0.254798	40	44474	0.2572
CDH17.Q12864.OID20134.v1	Brain/CNS cancer	7	0.99	0.76	1.3	0.969262	55	44474	0.288287
CDH17.Q12864.OID20134.v1	Brain/CNS cancer	8	1	0.78	1.29	0.99823	61	44474	0.384747
CDH17.Q12864.OID20134.v1	Brain/CNS cancer	9	1.01	0.8	1.29	0.917005	67	44474	0.676746
CDH17.Q12864.OID20134.v1	Brain/CNS cancer	10	1	0.79	1.26	0.99301	73	44474	0.95164
CDH17.Q12864.OID20134.v1	Brain/CNS cancer	11	0.99	0.79	1.24	0.935679	76	44474	0.63285
CDH17.Q12864.OID20134.v1	Brain/CNS cancer	12	0.99	0.79	1.24	0.93184	77	44474	0.624384
CDH17.Q12864.OID20134.v1	Brain/CNS cancer	13	0.99	0.79	1.24	0.93184	77	44474	0.624384
CDH17.Q12864.OID20134.v1	Brain/CNS cancer	14	0.99	0.79	1.24	0.93184	77	44474	0.624384
CDH17.Q12864.OID20134.v1	Brain/CNS cancer	15	0.99	0.79	1.24	0.93184	77	44474	0.624384
CDH17.Q12864.OID20134.v1	Brain/CNS cancer	16	0.99	0.79	1.24	0.93184	77	44474	0.624384
CDH17.Q12864.OID20134.v1	Brain/CNS cancer	17	0.99	0.79	1.24	0.93184	77	44474	0.624384
SNX9.Q9Y5X1.OID20135.v1	Brain/CNS cancer	1	1.27	0.46	3.52	0.650309	4	44474	1446
SNX9.Q9Y5X1.OID20135.v1	Brain/CNS cancer	2	1.44	0.77	2.72	0.254452	10	44474	1447
SNX9.Q9Y5X1.OID20135.v1	Brain/CNS cancer	3	1.23	0.79	1.91	0.369737	20	44474	0.681262
SNX9.Q9Y5X1.OID20135.v1	Brain/CNS cancer	4	1.12	0.77	1.64	0.545896	28	44474	0.538334
SNX9.Q9Y5X1.OID20135.v1	Brain/CNS cancer	5	1.05	0.74	1.49	0.798716	32	44474	0.248247
SNX9.Q9Y5X1.OID20135.v1	Brain/CNS cancer	6	0.92	0.67	1.27	0.626255	40	44474	0.067399
SNX9.Q9Y5X1.OID20135.v1	Brain/CNS cancer	7	0.95	0.73	1.25	0.715161	55	44474	0.352199
SNX9.Q9Y5X1.OID20135.v1	Brain/CNS cancer	8	0.96	0.74	1.24	0.752068	61	44474	0.516151
SNX9.Q9Y5X1.OID20135.v1	Brain/CNS cancer	9	0.95	0.74	1.21	0.687954	67	44474	0.445823
SNX9.Q9Y5X1.OID20135.v1	Brain/CNS cancer	10	0.93	0.73	1.17	0.529209	73	44474	0.677303
SNX9.Q9Y5X1.OID20135.v1	Brain/CNS cancer	11	0.94	0.75	1.18	0.59349	76	44474	0.627953
SNX9.Q9Y5X1.OID20135.v1	Brain/CNS cancer	12	0.94	0.75	1.18	0.593137	77	44474	0.628891
SNX9.Q9Y5X1.OID20135.v1	Brain/CNS cancer	13	0.94	0.75	1.18	0.593137	77	44474	0.628891
SNX9.Q9Y5X1.OID20135.v1	Brain/CNS cancer	14	0.94	0.75	1.18	0.593137	77	44474	0.628891
SNX9.Q9Y5X1.OID20135.v1	Brain/CNS cancer	15	0.94	0.75	1.18	0.593137	77	44474	0.628891
SNX9.Q9Y5X1.OID20135.v1	Brain/CNS cancer	16	0.94	0.75	1.18	0.593137	77	44474	0.628891
SNX9.Q9Y5X1.OID20135.v1	Brain/CNS cancer	17	0.94	0.75	1.18	0.593137	77	44474	0.628891
NTRK2.Q16620.OID20136.v1	Brain/CNS cancer	1	0.87	0.31	2.45	0.792406	4	44474	1463
NTRK2.Q16620.OID20136.v1	Brain/CNS cancer	2	0.95	0.5	1.82	0.878455	10	44474	1464
NTRK2.Q16620.OID20136.v1	Brain/CNS cancer	3	1.32	0.84	2.08	0.231647	20	44474	0.318723
NTRK2.Q16620.OID20136.v1	Brain/CNS cancer	4	1.23	0.83	1.8	0.30247	28	44474	0.710481
NTRK2.Q16620.OID20136.v1	Brain/CNS cancer	5	1.25	0.87	1.79	0.233641	32	44474	0.654107
NTRK2.Q16620.OID20136.v1	Brain/CNS cancer	6	1.27	0.92	1.75	0.149771	40	44474	0.441155
NTRK2.Q16620.OID20136.v1	Brain/CNS cancer	7	1.27	0.97	1.68	0.084789	55	44474	0.744112
NTRK2.Q16620.OID20136.v1	Brain/CNS cancer	8	1.16	0.89	1.5	0.273865	61	44474	0.380944
NTRK2.Q16620.OID20136.v1	Brain/CNS cancer	9	1.19	0.92	1.52	0.180936	67	44474	0.72543
NTRK2.Q16620.OID20136.v1	Brain/CNS cancer	10	1.14	0.9	1.45	0.276954	73	44474	0.712609
NTRK2.Q16620.OID20136.v1	Brain/CNS cancer	11	1.13	0.9	1.43	0.294538	76	44474	0.775659
NTRK2.Q16620.OID20136.v1	Brain/CNS cancer	12	1.13	0.9	1.43	0.29681	77	44474	0.766277
NTRK2.Q16620.OID20136.v1	Brain/CNS cancer	13	1.13	0.9	1.43	0.29681	77	44474	0.766277
NTRK2.Q16620.OID20136.v1	Brain/CNS cancer	14	1.13	0.9	1.43	0.29681	77	44474	0.766277
NTRK2.Q16620.OID20136.v1	Brain/CNS cancer	15	1.13	0.9	1.43	0.29681	77	44474	0.766277
NTRK2.Q16620.OID20136.v1	Brain/CNS cancer	16	1.13	0.9	1.43	0.29681	77	44474	0.766277
NTRK2.Q16620.OID20136.v1	Brain/CNS cancer	17	1.13	0.9	1.43	0.29681	77	44474	0.766277
ACY1.Q03154.OID20137.v1	Brain/CNS cancer	1	1.05	0.31	3.53	0.94319	4	44474	1480
ACY1.Q03154.OID20137.v1	Brain/CNS cancer	2	1.02	0.49	2.12	0.956268	10	44474	1481
ACY1.Q03154.OID20137.v1	Brain/CNS cancer	3	0.99	0.59	1.65	0.954807	20	44474	0.618683
ACY1.Q03154.OID20137.v1	Brain/CNS cancer	4	0.89	0.58	1.37	0.605473	28	44474	0.613954
ACY1.Q03154.OID20137.v1	Brain/CNS cancer	5	0.94	0.63	1.41	0.758061	32	44474	0.865466
ACY1.Q03154.OID20137.v1	Brain/CNS cancer	6	0.86	0.6	1.24	0.426553	40	44474	0.702882
ACY1.Q03154.OID20137.v1	Brain/CNS cancer	7	0.98	0.72	1.33	0.889641	55	44474	0.719519
ACY1.Q03154.OID20137.v1	Brain/CNS cancer	8	0.98	0.73	1.32	0.908479	61	44474	0.644572
ACY1.Q03154.OID20137.v1	Brain/CNS cancer	9	1	0.75	1.32	0.992815	67	44474	0.666111
ACY1.Q03154.OID20137.v1	Brain/CNS cancer	10	0.97	0.74	1.27	0.81251	73	44474	0.185804
ACY1.Q03154.OID20137.v1	Brain/CNS cancer	11	0.96	0.74	1.25	0.784851	76	44474	0.61907
ACY1.Q03154.OID20137.v1	Brain/CNS cancer	12	0.96	0.74	1.25	0.781914	77	44474	0.612479
ACY1.Q03154.OID20137.v1	Brain/CNS cancer	13	0.96	0.74	1.25	0.781914	77	44474	0.612479
ACY1.Q03154.OID20137.v1	Brain/CNS cancer	14	0.96	0.74	1.25	0.781914	77	44474	0.612479
ACY1.Q03154.OID20137.v1	Brain/CNS cancer	15	0.96	0.74	1.25	0.781914	77	44474	0.612479
ACY1.Q03154.OID20137.v1	Brain/CNS cancer	16	0.96	0.74	1.25	0.781914	77	44474	0.612479
ACY1.Q03154.OID20137.v1	Brain/CNS cancer	17	0.96	0.74	1.25	0.781914	77	44474	0.612479
DOK2.O60496.OID20138.v1	Brain/CNS cancer	1	1.7	0.62	4.69	0.304768	4	44474	1497
DOK2.O60496.OID20138.v1	Brain/CNS cancer	2	1.37	0.73	2.56	0.324883	10	44474	1498
DOK2.O60496.OID20138.v1	Brain/CNS cancer	3	1.26	0.81	1.95	0.306101	20	44474	0.405122
DOK2.O60496.OID20138.v1	Brain/CNS cancer	4	1.09	0.75	1.58	0.662439	28	44474	0.210349
DOK2.O60496.OID20138.v1	Brain/CNS cancer	5	1.03	0.72	1.46	0.886027	32	44474	0.118082
DOK2.O60496.OID20138.v1	Brain/CNS cancer	6	0.9	0.66	1.23	0.504678	40	44474	0.0297817
DOK2.O60496.OID20138.v1	Brain/CNS cancer	7	0.96	0.74	1.26	0.772718	55	44474	0.483651
DOK2.O60496.OID20138.v1	Brain/CNS cancer	8	0.95	0.74	1.22	0.693123	61	44474	0.470199
DOK2.O60496.OID20138.v1	Brain/CNS cancer	9	0.95	0.75	1.21	0.676616	67	44474	0.499476
DOK2.O60496.OID20138.v1	Brain/CNS cancer	10	0.95	0.75	1.2	0.650306	73	44474	0.66479
DOK2.O60496.OID20138.v1	Brain/CNS cancer	11	0.96	0.76	1.2	0.696899	76	44474	0.692361
DOK2.O60496.OID20138.v1	Brain/CNS cancer	12	0.96	0.76	1.2	0.696353	77	44474	0.69413
DOK2.O60496.OID20138.v1	Brain/CNS cancer	13	0.96	0.76	1.2	0.696353	77	44474	0.69413
DOK2.O60496.OID20138.v1	Brain/CNS cancer	14	0.96	0.76	1.2	0.696353	77	44474	0.69413
DOK2.O60496.OID20138.v1	Brain/CNS cancer	15	0.96	0.76	1.2	0.696353	77	44474	0.69413
DOK2.O60496.OID20138.v1	Brain/CNS cancer	16	0.96	0.76	1.2	0.696353	77	44474	0.69413
DOK2.O60496.OID20138.v1	Brain/CNS cancer	17	0.96	0.76	1.2	0.696353	77	44474	0.69413
AGXT.P21549.OID20139.v1	Brain/CNS cancer	1	0.44	0.16	1.24	0.118957	4	44474	1514
AGXT.P21549.OID20139.v1	Brain/CNS cancer	2	0.82	0.42	1.61	0.564048	10	44474	1515
AGXT.P21549.OID20139.v1	Brain/CNS cancer	3	0.98	0.6	1.58	0.918954	20	44474	0.226059
AGXT.P21549.OID20139.v1	Brain/CNS cancer	4	0.94	0.63	1.41	0.77505	28	44474	0.53528
AGXT.P21549.OID20139.v1	Brain/CNS cancer	5	0.99	0.68	1.44	0.963353	32	44474	0.437725
AGXT.P21549.OID20139.v1	Brain/CNS cancer	6	0.96	0.68	1.34	0.791488	40	44474	0.715831
AGXT.P21549.OID20139.v1	Brain/CNS cancer	7	1.08	0.81	1.44	0.60083	55	44474	0.225674
AGXT.P21549.OID20139.v1	Brain/CNS cancer	8	1.07	0.81	1.4	0.63355	61	44474	0.305722
AGXT.P21549.OID20139.v1	Brain/CNS cancer	9	1.04	0.8	1.35	0.765157	67	44474	0.653553
AGXT.P21549.OID20139.v1	Brain/CNS cancer	10	1.06	0.83	1.36	0.647606	73	44474	0.716914
AGXT.P21549.OID20139.v1	Brain/CNS cancer	11	1.05	0.83	1.34	0.676693	76	44474	0.901573
AGXT.P21549.OID20139.v1	Brain/CNS cancer	12	1.05	0.83	1.34	0.676369	77	44474	0.903386
AGXT.P21549.OID20139.v1	Brain/CNS cancer	13	1.05	0.83	1.34	0.676369	77	44474	0.903386
AGXT.P21549.OID20139.v1	Brain/CNS cancer	14	1.05	0.83	1.34	0.676369	77	44474	0.903386
AGXT.P21549.OID20139.v1	Brain/CNS cancer	15	1.05	0.83	1.34	0.676369	77	44474	0.903386
AGXT.P21549.OID20139.v1	Brain/CNS cancer	16	1.05	0.83	1.34	0.676369	77	44474	0.903386
AGXT.P21549.OID20139.v1	Brain/CNS cancer	17	1.05	0.83	1.34	0.676369	77	44474	0.903386
STK4.Q13043.OID20140.v1	Brain/CNS cancer	1	1.3	0.48	3.56	0.607634	4	44474	1531
STK4.Q13043.OID20140.v1	Brain/CNS cancer	2	1.36	0.73	2.54	0.331269	10	44474	1532
STK4.Q13043.OID20140.v1	Brain/CNS cancer	3	1.21	0.78	1.88	0.385124	20	44474	0.421288
STK4.Q13043.OID20140.v1	Brain/CNS cancer	4	1.21	0.83	1.75	0.319713	28	44474	0.790878
STK4.Q13043.OID20140.v1	Brain/CNS cancer	5	1.11	0.78	1.57	0.564845	32	44474	0.321691
STK4.Q13043.OID20140.v1	Brain/CNS cancer	6	1.01	0.74	1.38	0.945014	40	44474	0.137731
STK4.Q13043.OID20140.v1	Brain/CNS cancer	7	1.02	0.78	1.33	0.893173	55	44474	0.468861
STK4.Q13043.OID20140.v1	Brain/CNS cancer	8	0.98	0.76	1.27	0.902185	61	44474	0.312947
STK4.Q13043.OID20140.v1	Brain/CNS cancer	9	0.96	0.76	1.23	0.769505	67	44474	0.223062
STK4.Q13043.OID20140.v1	Brain/CNS cancer	10	0.95	0.75	1.19	0.643301	73	44474	0.954534
STK4.Q13043.OID20140.v1	Brain/CNS cancer	11	0.95	0.76	1.2	0.677755	76	44474	0.842575
STK4.Q13043.OID20140.v1	Brain/CNS cancer	12	0.95	0.76	1.2	0.676825	77	44474	0.846603
STK4.Q13043.OID20140.v1	Brain/CNS cancer	13	0.95	0.76	1.2	0.676825	77	44474	0.846603
STK4.Q13043.OID20140.v1	Brain/CNS cancer	14	0.95	0.76	1.2	0.676825	77	44474	0.846603
STK4.Q13043.OID20140.v1	Brain/CNS cancer	15	0.95	0.76	1.2	0.676825	77	44474	0.846603
STK4.Q13043.OID20140.v1	Brain/CNS cancer	16	0.95	0.76	1.2	0.676825	77	44474	0.846603
STK4.Q13043.OID20140.v1	Brain/CNS cancer	17	0.95	0.76	1.2	0.676825	77	44474	0.846603
TGM2.P21980.OID20141.v1	Brain/CNS cancer	1	0.42	0.16	1.13	0.0857562	4	44474	1548
TGM2.P21980.OID20141.v1	Brain/CNS cancer	2	0.92	0.49	1.72	0.784787	10	44474	1549
TGM2.P21980.OID20141.v1	Brain/CNS cancer	3	1.12	0.72	1.74	0.625408	20	44474	0.00517386
TGM2.P21980.OID20141.v1	Brain/CNS cancer	4	1.28	0.88	1.86	0.199243	28	44474	0.00973102
TGM2.P21980.OID20141.v1	Brain/CNS cancer	5	1.11	0.78	1.58	0.560553	32	44474	0.427822
TGM2.P21980.OID20141.v1	Brain/CNS cancer	6	1.12	0.82	1.53	0.491983	40	44474	0.581606
TGM2.P21980.OID20141.v1	Brain/CNS cancer	7	1.12	0.86	1.46	0.404117	55	44474	0.711551
TGM2.P21980.OID20141.v1	Brain/CNS cancer	8	1.17	0.9	1.51	0.233062	61	44474	0.413255
TGM2.P21980.OID20141.v1	Brain/CNS cancer	9	1.15	0.9	1.47	0.263039	67	44474	0.676961
TGM2.P21980.OID20141.v1	Brain/CNS cancer	10	1.12	0.88	1.42	0.346727	73	44474	0.942598
TGM2.P21980.OID20141.v1	Brain/CNS cancer	11	1.12	0.89	1.41	0.34304	76	44474	0.978352
TGM2.P21980.OID20141.v1	Brain/CNS cancer	12	1.12	0.89	1.41	0.344273	77	44474	0.985773
TGM2.P21980.OID20141.v1	Brain/CNS cancer	13	1.12	0.89	1.41	0.344273	77	44474	0.985773
TGM2.P21980.OID20141.v1	Brain/CNS cancer	14	1.12	0.89	1.41	0.344273	77	44474	0.985773
TGM2.P21980.OID20141.v1	Brain/CNS cancer	15	1.12	0.89	1.41	0.344273	77	44474	0.985773
TGM2.P21980.OID20141.v1	Brain/CNS cancer	16	1.12	0.89	1.41	0.344273	77	44474	0.985773
TGM2.P21980.OID20141.v1	Brain/CNS cancer	17	1.12	0.89	1.41	0.344273	77	44474	0.985773
DPP7.Q9UHL4.OID20142.v1	Brain/CNS cancer	1	1.32	0.48	3.63	0.591657	4	44474	1565
DPP7.Q9UHL4.OID20142.v1	Brain/CNS cancer	2	1.16	0.62	2.19	0.641896	10	44474	1566
DPP7.Q9UHL4.OID20142.v1	Brain/CNS cancer	3	1.26	0.81	1.96	0.313489	20	44474	0.694056
DPP7.Q9UHL4.OID20142.v1	Brain/CNS cancer	4	1.27	0.87	1.85	0.219408	28	44474	0.850488
DPP7.Q9UHL4.OID20142.v1	Brain/CNS cancer	5	1.18	0.83	1.68	0.364807	32	44474	0.677939
DPP7.Q9UHL4.OID20142.v1	Brain/CNS cancer	6	1	0.73	1.37	0.988497	40	44474	0.10361
DPP7.Q9UHL4.OID20142.v1	Brain/CNS cancer	7	0.99	0.76	1.3	0.954307	55	44474	0.272417
DPP7.Q9UHL4.OID20142.v1	Brain/CNS cancer	8	0.94	0.73	1.21	0.64156	61	44474	0.110933
DPP7.Q9UHL4.OID20142.v1	Brain/CNS cancer	9	0.93	0.73	1.19	0.567058	67	44474	0.144402
DPP7.Q9UHL4.OID20142.v1	Brain/CNS cancer	10	0.88	0.7	1.11	0.273985	73	44474	0.0675788
DPP7.Q9UHL4.OID20142.v1	Brain/CNS cancer	11	0.88	0.7	1.1	0.255828	76	44474	0.332768
DPP7.Q9UHL4.OID20142.v1	Brain/CNS cancer	12	0.88	0.7	1.1	0.255499	77	44474	0.329382
DPP7.Q9UHL4.OID20142.v1	Brain/CNS cancer	13	0.88	0.7	1.1	0.255499	77	44474	0.329382
DPP7.Q9UHL4.OID20142.v1	Brain/CNS cancer	14	0.88	0.7	1.1	0.255499	77	44474	0.329382
DPP7.Q9UHL4.OID20142.v1	Brain/CNS cancer	15	0.88	0.7	1.1	0.255499	77	44474	0.329382
DPP7.Q9UHL4.OID20142.v1	Brain/CNS cancer	16	0.88	0.7	1.1	0.255499	77	44474	0.329382
DPP7.Q9UHL4.OID20142.v1	Brain/CNS cancer	17	0.88	0.7	1.1	0.255499	77	44474	0.329382
PLIN3.O60664.OID20143.v1	Brain/CNS cancer	1	0.89	0.32	2.5	0.823029	4	44474	1582
PLIN3.O60664.OID20143.v1	Brain/CNS cancer	2	1.02	0.54	1.93	0.95643	10	44474	1583
PLIN3.O60664.OID20143.v1	Brain/CNS cancer	3	1.32	0.84	2.09	0.225253	20	44474	0.206487
PLIN3.O60664.OID20143.v1	Brain/CNS cancer	4	1.22	0.83	1.79	0.315839	28	44474	0.646945
PLIN3.O60664.OID20143.v1	Brain/CNS cancer	5	1.19	0.83	1.71	0.339878	32	44474	0.952228
PLIN3.O60664.OID20143.v1	Brain/CNS cancer	6	1.09	0.79	1.5	0.617484	40	44474	0.432716
PLIN3.O60664.OID20143.v1	Brain/CNS cancer	7	1.09	0.83	1.43	0.536264	55	44474	0.661063
PLIN3.O60664.OID20143.v1	Brain/CNS cancer	8	1.06	0.82	1.37	0.658208	61	44474	0.468211
PLIN3.O60664.OID20143.v1	Brain/CNS cancer	9	1.02	0.8	1.31	0.875907	67	44474	0.198613
PLIN3.O60664.OID20143.v1	Brain/CNS cancer	10	0.99	0.78	1.26	0.958937	73	44474	0.590082
PLIN3.O60664.OID20143.v1	Brain/CNS cancer	11	1	0.79	1.26	0.981271	76	44474	0.928125
PLIN3.O60664.OID20143.v1	Brain/CNS cancer	12	1	0.79	1.26	0.979911	77	44474	0.924681
PLIN3.O60664.OID20143.v1	Brain/CNS cancer	13	1	0.79	1.26	0.979911	77	44474	0.924681
PLIN3.O60664.OID20143.v1	Brain/CNS cancer	14	1	0.79	1.26	0.979911	77	44474	0.924681
PLIN3.O60664.OID20143.v1	Brain/CNS cancer	15	1	0.79	1.26	0.979911	77	44474	0.924681
PLIN3.O60664.OID20143.v1	Brain/CNS cancer	16	1	0.79	1.26	0.979911	77	44474	0.924681
PLIN3.O60664.OID20143.v1	Brain/CNS cancer	17	1	0.79	1.26	0.979911	77	44474	0.924681
PLPBP.O94903.OID20144.v1	Brain/CNS cancer	1	1.25	0.45	3.46	0.663117	4	44474	1599
PLPBP.O94903.OID20144.v1	Brain/CNS cancer	2	1.31	0.7	2.47	0.394332	10	44474	1600
PLPBP.O94903.OID20144.v1	Brain/CNS cancer	3	1.22	0.78	1.9	0.379419	20	44474	0.888566
PLPBP.O94903.OID20144.v1	Brain/CNS cancer	4	1.21	0.83	1.75	0.327102	28	44474	0.939806
PLPBP.O94903.OID20144.v1	Brain/CNS cancer	5	1.04	0.73	1.48	0.822024	32	44474	0.226492
PLPBP.O94903.OID20144.v1	Brain/CNS cancer	6	0.93	0.68	1.27	0.647127	40	44474	0.0737451
PLPBP.O94903.OID20144.v1	Brain/CNS cancer	7	0.99	0.76	1.3	0.944636	55	44474	0.662895
PLPBP.O94903.OID20144.v1	Brain/CNS cancer	8	0.99	0.76	1.27	0.911667	61	44474	0.70196
PLPBP.O94903.OID20144.v1	Brain/CNS cancer	9	0.97	0.76	1.24	0.833891	67	44474	0.598373
PLPBP.O94903.OID20144.v1	Brain/CNS cancer	10	0.95	0.75	1.2	0.66362	73	44474	0.987179
PLPBP.O94903.OID20144.v1	Brain/CNS cancer	11	0.96	0.76	1.21	0.74123	76	44474	0.678318
PLPBP.O94903.OID20144.v1	Brain/CNS cancer	12	0.96	0.76	1.21	0.740804	77	44474	0.679783
PLPBP.O94903.OID20144.v1	Brain/CNS cancer	13	0.96	0.76	1.21	0.740804	77	44474	0.679783
PLPBP.O94903.OID20144.v1	Brain/CNS cancer	14	0.96	0.76	1.21	0.740804	77	44474	0.679783
PLPBP.O94903.OID20144.v1	Brain/CNS cancer	15	0.96	0.76	1.21	0.740804	77	44474	0.679783
PLPBP.O94903.OID20144.v1	Brain/CNS cancer	16	0.96	0.76	1.21	0.740804	77	44474	0.679783
PLPBP.O94903.OID20144.v1	Brain/CNS cancer	17	0.96	0.76	1.21	0.740804	77	44474	0.679783
ICAM5.Q9UMF0.OID20145.v1	Brain/CNS cancer	1	0.66	0.24	1.78	0.407151	4	44474	1616
ICAM5.Q9UMF0.OID20145.v1	Brain/CNS cancer	2	0.76	0.4	1.44	0.398074	10	44474	1617
ICAM5.Q9UMF0.OID20145.v1	Brain/CNS cancer	3	1.18	0.75	1.85	0.470026	20	44474	0.0037714
ICAM5.Q9UMF0.OID20145.v1	Brain/CNS cancer	4	1.11	0.76	1.63	0.577221	28	44474	0.137412
ICAM5.Q9UMF0.OID20145.v1	Brain/CNS cancer	5	1.13	0.79	1.62	0.506085	32	44474	0.167239
ICAM5.Q9UMF0.OID20145.v1	Brain/CNS cancer	6	1.08	0.78	1.49	0.638172	40	44474	0.375142
ICAM5.Q9UMF0.OID20145.v1	Brain/CNS cancer	7	0.96	0.73	1.26	0.75318	55	44474	0.794199
ICAM5.Q9UMF0.OID20145.v1	Brain/CNS cancer	8	0.92	0.71	1.2	0.539559	61	44474	0.388155
ICAM5.Q9UMF0.OID20145.v1	Brain/CNS cancer	9	0.89	0.7	1.15	0.381887	67	44474	0.382271
ICAM5.Q9UMF0.OID20145.v1	Brain/CNS cancer	10	0.87	0.68	1.1	0.24643	73	44474	0.323861
ICAM5.Q9UMF0.OID20145.v1	Brain/CNS cancer	11	0.91	0.72	1.15	0.427768	76	44474	0.261795
ICAM5.Q9UMF0.OID20145.v1	Brain/CNS cancer	12	0.91	0.72	1.15	0.426901	77	44474	0.262971
ICAM5.Q9UMF0.OID20145.v1	Brain/CNS cancer	13	0.91	0.72	1.15	0.426901	77	44474	0.262971
ICAM5.Q9UMF0.OID20145.v1	Brain/CNS cancer	14	0.91	0.72	1.15	0.426901	77	44474	0.262971
ICAM5.Q9UMF0.OID20145.v1	Brain/CNS cancer	15	0.91	0.72	1.15	0.426901	77	44474	0.262971
ICAM5.Q9UMF0.OID20145.v1	Brain/CNS cancer	16	0.91	0.72	1.15	0.426901	77	44474	0.262971
ICAM5.Q9UMF0.OID20145.v1	Brain/CNS cancer	17	0.91	0.72	1.15	0.426901	77	44474	0.262971
PRKAR1A.P10644.OID20146.v1	Brain/CNS cancer	1	1.68	0.61	4.63	0.316386	4	44474	1633
PRKAR1A.P10644.OID20146.v1	Brain/CNS cancer	2	1.5	0.8	2.79	0.206236	10	44474	1634
PRKAR1A.P10644.OID20146.v1	Brain/CNS cancer	3	1.18	0.76	1.84	0.462044	20	44474	0.285147
PRKAR1A.P10644.OID20146.v1	Brain/CNS cancer	4	1.15	0.79	1.67	0.459509	28	44474	0.609173
PRKAR1A.P10644.OID20146.v1	Brain/CNS cancer	5	1.06	0.75	1.51	0.727296	32	44474	0.263356
PRKAR1A.P10644.OID20146.v1	Brain/CNS cancer	6	0.99	0.73	1.36	0.965584	40	44474	0.177898
PRKAR1A.P10644.OID20146.v1	Brain/CNS cancer	7	1.1	0.84	1.43	0.503479	55	44474	0.83224
PRKAR1A.P10644.OID20146.v1	Brain/CNS cancer	8	1.11	0.86	1.43	0.408852	61	44474	0.72549
PRKAR1A.P10644.OID20146.v1	Brain/CNS cancer	9	1.11	0.87	1.41	0.393943	67	44474	0.878294
PRKAR1A.P10644.OID20146.v1	Brain/CNS cancer	10	1.12	0.89	1.41	0.349371	73	44474	0.514242
PRKAR1A.P10644.OID20146.v1	Brain/CNS cancer	11	1.11	0.89	1.4	0.358229	76	44474	0.912333
PRKAR1A.P10644.OID20146.v1	Brain/CNS cancer	12	1.11	0.89	1.4	0.359032	77	44474	0.909152
PRKAR1A.P10644.OID20146.v1	Brain/CNS cancer	13	1.11	0.89	1.4	0.359032	77	44474	0.909152
PRKAR1A.P10644.OID20146.v1	Brain/CNS cancer	14	1.11	0.89	1.4	0.359032	77	44474	0.909152
PRKAR1A.P10644.OID20146.v1	Brain/CNS cancer	15	1.11	0.89	1.4	0.359032	77	44474	0.909152
PRKAR1A.P10644.OID20146.v1	Brain/CNS cancer	16	1.11	0.89	1.4	0.359032	77	44474	0.909152
PRKAR1A.P10644.OID20146.v1	Brain/CNS cancer	17	1.11	0.89	1.4	0.359032	77	44474	0.909152
IL6ST.P40189.OID20147.v1	Brain/CNS cancer	1	0.5	0.18	1.35	0.168811	4	44474	1650
IL6ST.P40189.OID20147.v1	Brain/CNS cancer	2	0.5	0.27	0.94	0.032134	10	44474	1651
IL6ST.P40189.OID20147.v1	Brain/CNS cancer	3	0.86	0.55	1.35	0.520438	20	44474	0.0643889
IL6ST.P40189.OID20147.v1	Brain/CNS cancer	4	0.83	0.57	1.21	0.330803	28	44474	0.474327
IL6ST.P40189.OID20147.v1	Brain/CNS cancer	5	0.93	0.65	1.33	0.687276	32	44474	0.124346
IL6ST.P40189.OID20147.v1	Brain/CNS cancer	6	0.94	0.68	1.29	0.683758	40	44474	0.209572
IL6ST.P40189.OID20147.v1	Brain/CNS cancer	7	0.94	0.71	1.23	0.630267	55	44474	0.518517
IL6ST.P40189.OID20147.v1	Brain/CNS cancer	8	0.88	0.68	1.14	0.326188	61	44474	0.815136
IL6ST.P40189.OID20147.v1	Brain/CNS cancer	9	0.9	0.7	1.15	0.382006	67	44474	0.932839
IL6ST.P40189.OID20147.v1	Brain/CNS cancer	10	0.89	0.7	1.12	0.320799	73	44474	0.864733
IL6ST.P40189.OID20147.v1	Brain/CNS cancer	11	0.88	0.7	1.11	0.267521	76	44474	0.513487
IL6ST.P40189.OID20147.v1	Brain/CNS cancer	12	0.88	0.69	1.11	0.26662	77	44474	0.509443
IL6ST.P40189.OID20147.v1	Brain/CNS cancer	13	0.88	0.69	1.11	0.26662	77	44474	0.509443
IL6ST.P40189.OID20147.v1	Brain/CNS cancer	14	0.88	0.69	1.11	0.26662	77	44474	0.509443
IL6ST.P40189.OID20147.v1	Brain/CNS cancer	15	0.88	0.69	1.11	0.26662	77	44474	0.509443
IL6ST.P40189.OID20147.v1	Brain/CNS cancer	16	0.88	0.69	1.11	0.26662	77	44474	0.509443
IL6ST.P40189.OID20147.v1	Brain/CNS cancer	17	0.88	0.69	1.11	0.26662	77	44474	0.509443
DCTPP1.Q9H773.OID20148.v1	Brain/CNS cancer	1	0.63	0.23	1.74	0.37534	4	44474	1667
DCTPP1.Q9H773.OID20148.v1	Brain/CNS cancer	2	0.87	0.45	1.65	0.666107	10	44474	1668
DCTPP1.Q9H773.OID20148.v1	Brain/CNS cancer	3	0.8	0.51	1.27	0.348401	20	44474	0.697901
DCTPP1.Q9H773.OID20148.v1	Brain/CNS cancer	4	0.77	0.52	1.13	0.182304	28	44474	0.717818
DCTPP1.Q9H773.OID20148.v1	Brain/CNS cancer	5	0.85	0.59	1.22	0.376431	32	44474	0.580048
DCTPP1.Q9H773.OID20148.v1	Brain/CNS cancer	6	0.84	0.61	1.16	0.29078	40	44474	0.609691
DCTPP1.Q9H773.OID20148.v1	Brain/CNS cancer	7	0.88	0.66	1.16	0.350088	55	44474	0.609837
DCTPP1.Q9H773.OID20148.v1	Brain/CNS cancer	8	0.87	0.67	1.13	0.292381	61	44474	0.882099
DCTPP1.Q9H773.OID20148.v1	Brain/CNS cancer	9	0.86	0.67	1.11	0.251818	67	44474	0.954055
DCTPP1.Q9H773.OID20148.v1	Brain/CNS cancer	10	0.83	0.65	1.05	0.124437	73	44474	0.533791
DCTPP1.Q9H773.OID20148.v1	Brain/CNS cancer	11	0.87	0.69	1.11	0.266272	76	44474	0.0444069
DCTPP1.Q9H773.OID20148.v1	Brain/CNS cancer	12	0.87	0.69	1.11	0.265499	77	44474	0.0446448
DCTPP1.Q9H773.OID20148.v1	Brain/CNS cancer	13	0.87	0.69	1.11	0.265499	77	44474	0.0446448
DCTPP1.Q9H773.OID20148.v1	Brain/CNS cancer	14	0.87	0.69	1.11	0.265499	77	44474	0.0446448
DCTPP1.Q9H773.OID20148.v1	Brain/CNS cancer	15	0.87	0.69	1.11	0.265499	77	44474	0.0446448
DCTPP1.Q9H773.OID20148.v1	Brain/CNS cancer	16	0.87	0.69	1.11	0.265499	77	44474	0.0446448
DCTPP1.Q9H773.OID20148.v1	Brain/CNS cancer	17	0.87	0.69	1.11	0.265499	77	44474	0.0446448
PM20D1.Q6GTS8.OID20149.v1	Brain/CNS cancer	1	0.89	0.34	2.36	0.820919	4	44474	1684
PM20D1.Q6GTS8.OID20149.v1	Brain/CNS cancer	2	0.71	0.39	1.3	0.267086	10	44474	1685
PM20D1.Q6GTS8.OID20149.v1	Brain/CNS cancer	3	0.73	0.48	1.12	0.147942	20	44474	0.795635
PM20D1.Q6GTS8.OID20149.v1	Brain/CNS cancer	4	0.75	0.53	1.08	0.123321	28	44474	0.771669
PM20D1.Q6GTS8.OID20149.v1	Brain/CNS cancer	5	0.72	0.51	1.01	0.0537482	32	44474	0.820911
PM20D1.Q6GTS8.OID20149.v1	Brain/CNS cancer	6	0.75	0.56	1.02	0.0691344	40	44474	0.805316
PM20D1.Q6GTS8.OID20149.v1	Brain/CNS cancer	7	0.79	0.61	1.02	0.0738224	55	44474	0.545426
PM20D1.Q6GTS8.OID20149.v1	Brain/CNS cancer	8	0.83	0.65	1.06	0.129821	61	44474	0.25665
PM20D1.Q6GTS8.OID20149.v1	Brain/CNS cancer	9	0.87	0.68	1.1	0.239962	67	44474	0.0848633
PM20D1.Q6GTS8.OID20149.v1	Brain/CNS cancer	10	0.91	0.73	1.14	0.411231	73	44474	0.0275987
PM20D1.Q6GTS8.OID20149.v1	Brain/CNS cancer	11	0.89	0.72	1.11	0.303411	76	44474	0.964356
PM20D1.Q6GTS8.OID20149.v1	Brain/CNS cancer	12	0.89	0.72	1.11	0.303421	77	44474	0.9642
PM20D1.Q6GTS8.OID20149.v1	Brain/CNS cancer	13	0.89	0.72	1.11	0.303421	77	44474	0.9642
PM20D1.Q6GTS8.OID20149.v1	Brain/CNS cancer	14	0.89	0.72	1.11	0.303421	77	44474	0.9642
PM20D1.Q6GTS8.OID20149.v1	Brain/CNS cancer	15	0.89	0.72	1.11	0.303421	77	44474	0.9642
PM20D1.Q6GTS8.OID20149.v1	Brain/CNS cancer	16	0.89	0.72	1.11	0.303421	77	44474	0.9642
PM20D1.Q6GTS8.OID20149.v1	Brain/CNS cancer	17	0.89	0.72	1.11	0.303421	77	44474	0.9642
LACTB2.Q53H82.OID20150.v1	Brain/CNS cancer	1	1.15	0.41	3.19	0.791567	4	44474	1701
LACTB2.Q53H82.OID20150.v1	Brain/CNS cancer	2	1.25	0.66	2.34	0.494713	10	44474	1702
LACTB2.Q53H82.OID20150.v1	Brain/CNS cancer	3	1.18	0.76	1.84	0.462456	20	44474	0.746091
LACTB2.Q53H82.OID20150.v1	Brain/CNS cancer	4	1.15	0.79	1.67	0.475003	28	44474	0.848032
LACTB2.Q53H82.OID20150.v1	Brain/CNS cancer	5	1.1	0.77	1.56	0.608682	32	44474	0.576754
LACTB2.Q53H82.OID20150.v1	Brain/CNS cancer	6	0.98	0.72	1.35	0.913693	40	44474	0.211261
LACTB2.Q53H82.OID20150.v1	Brain/CNS cancer	7	1.01	0.77	1.32	0.969723	55	44474	0.597112
LACTB2.Q53H82.OID20150.v1	Brain/CNS cancer	8	0.99	0.77	1.28	0.931428	61	44474	0.53165
LACTB2.Q53H82.OID20150.v1	Brain/CNS cancer	9	0.97	0.76	1.24	0.795604	67	44474	0.373947
LACTB2.Q53H82.OID20150.v1	Brain/CNS cancer	10	0.95	0.75	1.2	0.6553	73	44474	0.95832
LACTB2.Q53H82.OID20150.v1	Brain/CNS cancer	11	0.96	0.76	1.21	0.746579	76	44474	0.624205
LACTB2.Q53H82.OID20150.v1	Brain/CNS cancer	12	0.96	0.76	1.21	0.745294	77	44474	0.627995
LACTB2.Q53H82.OID20150.v1	Brain/CNS cancer	13	0.96	0.76	1.21	0.745294	77	44474	0.627995
LACTB2.Q53H82.OID20150.v1	Brain/CNS cancer	14	0.96	0.76	1.21	0.745294	77	44474	0.627995
LACTB2.Q53H82.OID20150.v1	Brain/CNS cancer	15	0.96	0.76	1.21	0.745294	77	44474	0.627995
LACTB2.Q53H82.OID20150.v1	Brain/CNS cancer	16	0.96	0.76	1.21	0.745294	77	44474	0.627995
LACTB2.Q53H82.OID20150.v1	Brain/CNS cancer	17	0.96	0.76	1.21	0.745294	77	44474	0.627995
FADD.Q13158.OID20151.v1	Brain/CNS cancer	1	1.54	0.56	4.28	0.405802	4	44474	1718
FADD.Q13158.OID20151.v1	Brain/CNS cancer	2	1.36	0.72	2.55	0.343488	10	44474	1719
FADD.Q13158.OID20151.v1	Brain/CNS cancer	3	1.28	0.82	2	0.26871	20	44474	0.555571
FADD.Q13158.OID20151.v1	Brain/CNS cancer	4	1.24	0.85	1.8	0.266517	28	44474	0.731511
FADD.Q13158.OID20151.v1	Brain/CNS cancer	5	1.12	0.79	1.59	0.537493	32	44474	0.239722
FADD.Q13158.OID20151.v1	Brain/CNS cancer	6	0.97	0.71	1.33	0.837637	40	44474	0.037591
FADD.Q13158.OID20151.v1	Brain/CNS cancer	7	0.99	0.75	1.29	0.91705	55	44474	0.275658
FADD.Q13158.OID20151.v1	Brain/CNS cancer	8	0.98	0.76	1.27	0.883167	61	44474	0.333784
FADD.Q13158.OID20151.v1	Brain/CNS cancer	9	0.97	0.76	1.24	0.808338	67	44474	0.308435
FADD.Q13158.OID20151.v1	Brain/CNS cancer	10	0.95	0.75	1.2	0.656294	73	44474	0.921119
FADD.Q13158.OID20151.v1	Brain/CNS cancer	11	0.95	0.76	1.2	0.669375	76	44474	0.97595
FADD.Q13158.OID20151.v1	Brain/CNS cancer	12	0.95	0.76	1.2	0.669489	77	44474	0.976457
FADD.Q13158.OID20151.v1	Brain/CNS cancer	13	0.95	0.76	1.2	0.669489	77	44474	0.976457
FADD.Q13158.OID20151.v1	Brain/CNS cancer	14	0.95	0.76	1.2	0.669489	77	44474	0.976457
FADD.Q13158.OID20151.v1	Brain/CNS cancer	15	0.95	0.76	1.2	0.669489	77	44474	0.976457
FADD.Q13158.OID20151.v1	Brain/CNS cancer	16	0.95	0.76	1.2	0.669489	77	44474	0.976457
FADD.Q13158.OID20151.v1	Brain/CNS cancer	17	0.95	0.76	1.2	0.669489	77	44474	0.976457
CGREF1.Q99674.OID20152.v1	Brain/CNS cancer	1	0.86	0.32	2.29	0.755592	4	44474	1735
CGREF1.Q99674.OID20152.v1	Brain/CNS cancer	2	0.72	0.39	1.33	0.291707	10	44474	1736
CGREF1.Q99674.OID20152.v1	Brain/CNS cancer	3	0.85	0.55	1.32	0.464207	20	44474	0.516128
CGREF1.Q99674.OID20152.v1	Brain/CNS cancer	4	0.85	0.59	1.24	0.410993	28	44474	0.691686
CGREF1.Q99674.OID20152.v1	Brain/CNS cancer	5	0.95	0.67	1.36	0.797657	32	44474	0.221612
CGREF1.Q99674.OID20152.v1	Brain/CNS cancer	6	1.01	0.73	1.38	0.963548	40	44474	0.108981
CGREF1.Q99674.OID20152.v1	Brain/CNS cancer	7	1.06	0.81	1.39	0.674185	55	44474	0.129852
CGREF1.Q99674.OID20152.v1	Brain/CNS cancer	8	1.02	0.79	1.32	0.858989	61	44474	0.461513
CGREF1.Q99674.OID20152.v1	Brain/CNS cancer	9	1.04	0.82	1.33	0.732377	67	44474	0.377743
CGREF1.Q99674.OID20152.v1	Brain/CNS cancer	10	1.06	0.84	1.34	0.629067	73	44474	0.757744
CGREF1.Q99674.OID20152.v1	Brain/CNS cancer	11	1.05	0.83	1.32	0.69332	76	44474	0.663496
CGREF1.Q99674.OID20152.v1	Brain/CNS cancer	12	1.05	0.83	1.32	0.69468	77	44474	0.661211
CGREF1.Q99674.OID20152.v1	Brain/CNS cancer	13	1.05	0.83	1.32	0.69468	77	44474	0.661211
CGREF1.Q99674.OID20152.v1	Brain/CNS cancer	14	1.05	0.83	1.32	0.69468	77	44474	0.661211
CGREF1.Q99674.OID20152.v1	Brain/CNS cancer	15	1.05	0.83	1.32	0.69468	77	44474	0.661211
CGREF1.Q99674.OID20152.v1	Brain/CNS cancer	16	1.05	0.83	1.32	0.69468	77	44474	0.661211
CGREF1.Q99674.OID20152.v1	Brain/CNS cancer	17	1.05	0.83	1.32	0.69468	77	44474	0.661211
CXCL8.P10145.OID20153.v1	Brain/CNS cancer	1	0.86	0.31	2.41	0.775658	4	44474	1752
CXCL8.P10145.OID20153.v1	Brain/CNS cancer	2	0.96	0.51	1.82	0.90432	10	44474	1753
CXCL8.P10145.OID20153.v1	Brain/CNS cancer	3	1.07	0.68	1.68	0.767166	20	44474	0.346549
CXCL8.P10145.OID20153.v1	Brain/CNS cancer	4	1.09	0.74	1.59	0.664361	28	44474	0.706905
CXCL8.P10145.OID20153.v1	Brain/CNS cancer	5	0.97	0.68	1.39	0.868433	32	44474	0.573315
CXCL8.P10145.OID20153.v1	Brain/CNS cancer	6	0.8	0.58	1.1	0.168416	40	44474	0.0582917
CXCL8.P10145.OID20153.v1	Brain/CNS cancer	7	0.86	0.66	1.13	0.279788	55	44474	0.624988
CXCL8.P10145.OID20153.v1	Brain/CNS cancer	8	0.87	0.68	1.13	0.307098	61	44474	0.742219
CXCL8.P10145.OID20153.v1	Brain/CNS cancer	9	0.94	0.73	1.2	0.603945	67	44474	0.479571
CXCL8.P10145.OID20153.v1	Brain/CNS cancer	10	0.87	0.68	1.1	0.235588	73	44474	0.796202
CXCL8.P10145.OID20153.v1	Brain/CNS cancer	11	0.9	0.71	1.14	0.37696	76	44474	0.193808
CXCL8.P10145.OID20153.v1	Brain/CNS cancer	12	0.9	0.71	1.14	0.375109	77	44474	0.19833
CXCL8.P10145.OID20153.v1	Brain/CNS cancer	13	0.9	0.71	1.14	0.375109	77	44474	0.19833
CXCL8.P10145.OID20153.v1	Brain/CNS cancer	14	0.9	0.71	1.14	0.375109	77	44474	0.19833
CXCL8.P10145.OID20153.v1	Brain/CNS cancer	15	0.9	0.71	1.14	0.375109	77	44474	0.19833
CXCL8.P10145.OID20153.v1	Brain/CNS cancer	16	0.9	0.71	1.14	0.375109	77	44474	0.19833
CXCL8.P10145.OID20153.v1	Brain/CNS cancer	17	0.9	0.71	1.14	0.375109	77	44474	0.19833
LGALS1.P09382.OID20154.v1	Brain/CNS cancer	1	0.63	0.22	1.85	0.404179	4	44474	1769
LGALS1.P09382.OID20154.v1	Brain/CNS cancer	2	0.46	0.24	0.9	0.0231241	10	44474	1770
LGALS1.P09382.OID20154.v1	Brain/CNS cancer	3	0.99	0.61	1.61	0.974411	20	44474	0.0320346
LGALS1.P09382.OID20154.v1	Brain/CNS cancer	4	0.84	0.56	1.25	0.386517	28	44474	0.672878
LGALS1.P09382.OID20154.v1	Brain/CNS cancer	5	0.88	0.6	1.28	0.495675	32	44474	0.515377
LGALS1.P09382.OID20154.v1	Brain/CNS cancer	6	0.92	0.65	1.29	0.631462	40	44474	0.228017
LGALS1.P09382.OID20154.v1	Brain/CNS cancer	7	0.91	0.68	1.22	0.543604	55	44474	0.662644
LGALS1.P09382.OID20154.v1	Brain/CNS cancer	8	0.9	0.68	1.18	0.448053	61	44474	0.950525
LGALS1.P09382.OID20154.v1	Brain/CNS cancer	9	0.88	0.68	1.15	0.346477	67	44474	0.67124
LGALS1.P09382.OID20154.v1	Brain/CNS cancer	10	0.89	0.69	1.14	0.356783	73	44474	0.809761
LGALS1.P09382.OID20154.v1	Brain/CNS cancer	11	0.91	0.71	1.17	0.467975	76	44474	0.290546
LGALS1.P09382.OID20154.v1	Brain/CNS cancer	12	0.91	0.71	1.17	0.467713	77	44474	0.288397
LGALS1.P09382.OID20154.v1	Brain/CNS cancer	13	0.91	0.71	1.17	0.467713	77	44474	0.288397
LGALS1.P09382.OID20154.v1	Brain/CNS cancer	14	0.91	0.71	1.17	0.467713	77	44474	0.288397
LGALS1.P09382.OID20154.v1	Brain/CNS cancer	15	0.91	0.71	1.17	0.467713	77	44474	0.288397
LGALS1.P09382.OID20154.v1	Brain/CNS cancer	16	0.91	0.71	1.17	0.467713	77	44474	0.288397
LGALS1.P09382.OID20154.v1	Brain/CNS cancer	17	0.91	0.71	1.17	0.467713	77	44474	0.288397
IGFBPL1.Q8WX77.OID20155.v1	Brain/CNS cancer	1	0.7	0.24	2.11	0.532366	4	44474	1786
IGFBPL1.Q8WX77.OID20155.v1	Brain/CNS cancer	2	1.07	0.53	2.13	0.856869	10	44474	1787
IGFBPL1.Q8WX77.OID20155.v1	Brain/CNS cancer	3	1.15	0.71	1.87	0.560344	20	44474	0.805938
IGFBPL1.Q8WX77.OID20155.v1	Brain/CNS cancer	4	1.21	0.8	1.82	0.369073	28	44474	0.731329
IGFBPL1.Q8WX77.OID20155.v1	Brain/CNS cancer	5	1.19	0.81	1.75	0.381579	32	44474	0.643968
IGFBPL1.Q8WX77.OID20155.v1	Brain/CNS cancer	6	1.21	0.86	1.71	0.280394	40	44474	0.343843
IGFBPL1.Q8WX77.OID20155.v1	Brain/CNS cancer	7	1.1	0.82	1.48	0.509338	55	44474	0.458781
IGFBPL1.Q8WX77.OID20155.v1	Brain/CNS cancer	8	1.15	0.87	1.52	0.323894	61	44474	0.624337
IGFBPL1.Q8WX77.OID20155.v1	Brain/CNS cancer	9	1.19	0.91	1.55	0.1985	67	44474	0.985531
IGFBPL1.Q8WX77.OID20155.v1	Brain/CNS cancer	10	1.2	0.93	1.55	0.167097	73	44474	0.646303
IGFBPL1.Q8WX77.OID20155.v1	Brain/CNS cancer	11	1.22	0.95	1.57	0.1237	76	44474	0.64983
IGFBPL1.Q8WX77.OID20155.v1	Brain/CNS cancer	12	1.22	0.95	1.57	0.124704	77	44474	0.656495
IGFBPL1.Q8WX77.OID20155.v1	Brain/CNS cancer	13	1.22	0.95	1.57	0.124704	77	44474	0.656495
IGFBPL1.Q8WX77.OID20155.v1	Brain/CNS cancer	14	1.22	0.95	1.57	0.124704	77	44474	0.656495
IGFBPL1.Q8WX77.OID20155.v1	Brain/CNS cancer	15	1.22	0.95	1.57	0.124704	77	44474	0.656495
IGFBPL1.Q8WX77.OID20155.v1	Brain/CNS cancer	16	1.22	0.95	1.57	0.124704	77	44474	0.656495
IGFBPL1.Q8WX77.OID20155.v1	Brain/CNS cancer	17	1.22	0.95	1.57	0.124704	77	44474	0.656495
MNDA.P41218.OID20156.v1	Brain/CNS cancer	1	0.66	0.24	1.83	0.429569	4	44474	1803
MNDA.P41218.OID20156.v1	Brain/CNS cancer	2	0.74	0.39	1.41	0.366626	10	44474	1804
MNDA.P41218.OID20156.v1	Brain/CNS cancer	3	1.07	0.68	1.68	0.7677	20	44474	0.023111
MNDA.P41218.OID20156.v1	Brain/CNS cancer	4	1.13	0.77	1.65	0.537585	28	44474	0.072429
MNDA.P41218.OID20156.v1	Brain/CNS cancer	5	1.1	0.77	1.57	0.602659	32	44474	0.261572
MNDA.P41218.OID20156.v1	Brain/CNS cancer	6	1.09	0.79	1.49	0.611015	40	44474	0.423785
MNDA.P41218.OID20156.v1	Brain/CNS cancer	7	1.1	0.84	1.44	0.490434	55	44474	0.484213
MNDA.P41218.OID20156.v1	Brain/CNS cancer	8	1.11	0.86	1.43	0.425239	61	44474	0.476439
MNDA.P41218.OID20156.v1	Brain/CNS cancer	9	1.09	0.86	1.39	0.483902	67	44474	0.805148
MNDA.P41218.OID20156.v1	Brain/CNS cancer	10	1.05	0.84	1.33	0.665967	73	44474	0.452411
MNDA.P41218.OID20156.v1	Brain/CNS cancer	11	1.05	0.84	1.31	0.684994	76	44474	0.655237
MNDA.P41218.OID20156.v1	Brain/CNS cancer	12	1.05	0.84	1.31	0.683504	77	44474	0.658667
MNDA.P41218.OID20156.v1	Brain/CNS cancer	13	1.05	0.84	1.31	0.683504	77	44474	0.658667
MNDA.P41218.OID20156.v1	Brain/CNS cancer	14	1.05	0.84	1.31	0.683504	77	44474	0.658667
MNDA.P41218.OID20156.v1	Brain/CNS cancer	15	1.05	0.84	1.31	0.683504	77	44474	0.658667
MNDA.P41218.OID20156.v1	Brain/CNS cancer	16	1.05	0.84	1.31	0.683504	77	44474	0.658667
MNDA.P41218.OID20156.v1	Brain/CNS cancer	17	1.05	0.84	1.31	0.683504	77	44474	0.658667
CDH6.P55285.OID20157.v1	Brain/CNS cancer	1	0.64	0.24	1.74	0.384527	4	44474	1820
CDH6.P55285.OID20157.v1	Brain/CNS cancer	2	0.68	0.36	1.28	0.229559	10	44474	1821
CDH6.P55285.OID20157.v1	Brain/CNS cancer	3	0.77	0.49	1.2	0.248307	20	44474	0.990404
CDH6.P55285.OID20157.v1	Brain/CNS cancer	4	0.8	0.55	1.17	0.250873	28	44474	0.553105
CDH6.P55285.OID20157.v1	Brain/CNS cancer	5	0.81	0.57	1.16	0.245448	32	44474	0.603636
CDH6.P55285.OID20157.v1	Brain/CNS cancer	6	0.92	0.67	1.27	0.612411	40	44474	0.147999
CDH6.P55285.OID20157.v1	Brain/CNS cancer	7	1.13	0.86	1.48	0.37618	55	44474	0.0106642
CDH6.P55285.OID20157.v1	Brain/CNS cancer	8	1.21	0.93	1.56	0.15349	61	44474	0.0043237
CDH6.P55285.OID20157.v1	Brain/CNS cancer	9	1.21	0.94	1.54	0.135376	67	44474	0.0181344
CDH6.P55285.OID20157.v1	Brain/CNS cancer	10	1.17	0.93	1.49	0.185812	73	44474	0.57903
CDH6.P55285.OID20157.v1	Brain/CNS cancer	11	1.19	0.94	1.5	0.145309	76	44474	0.365906
CDH6.P55285.OID20157.v1	Brain/CNS cancer	12	1.19	0.94	1.5	0.145746	77	44474	0.366027
CDH6.P55285.OID20157.v1	Brain/CNS cancer	13	1.19	0.94	1.5	0.145746	77	44474	0.366027
CDH6.P55285.OID20157.v1	Brain/CNS cancer	14	1.19	0.94	1.5	0.145746	77	44474	0.366027
CDH6.P55285.OID20157.v1	Brain/CNS cancer	15	1.19	0.94	1.5	0.145746	77	44474	0.366027
CDH6.P55285.OID20157.v1	Brain/CNS cancer	16	1.19	0.94	1.5	0.145746	77	44474	0.366027
CDH6.P55285.OID20157.v1	Brain/CNS cancer	17	1.19	0.94	1.5	0.145746	77	44474	0.366027
IL19.Q9UHD0.OID20158.v1	Brain/CNS cancer	1	0.55	0.2	1.52	0.248539	4	44474	1837
IL19.Q9UHD0.OID20158.v1	Brain/CNS cancer	2	0.54	0.28	1.03	0.0604804	10	44474	1838
IL19.Q9UHD0.OID20158.v1	Brain/CNS cancer	3	0.71	0.45	1.12	0.141715	20	44474	0.0937598
IL19.Q9UHD0.OID20158.v1	Brain/CNS cancer	4	0.86	0.58	1.27	0.442259	28	44474	0.0798268
IL19.Q9UHD0.OID20158.v1	Brain/CNS cancer	5	0.91	0.63	1.31	0.603085	32	44474	0.110063
IL19.Q9UHD0.OID20158.v1	Brain/CNS cancer	6	0.88	0.64	1.22	0.447802	40	44474	0.366254
IL19.Q9UHD0.OID20158.v1	Brain/CNS cancer	7	0.83	0.63	1.09	0.181276	55	44474	0.980083
IL19.Q9UHD0.OID20158.v1	Brain/CNS cancer	8	0.93	0.72	1.21	0.604249	61	44474	0.211787
IL19.Q9UHD0.OID20158.v1	Brain/CNS cancer	9	0.91	0.7	1.16	0.438707	67	44474	0.573814
IL19.Q9UHD0.OID20158.v1	Brain/CNS cancer	10	0.88	0.69	1.12	0.308466	73	44474	0.798718
IL19.Q9UHD0.OID20158.v1	Brain/CNS cancer	11	0.88	0.7	1.12	0.304467	76	44474	0.883594
IL19.Q9UHD0.OID20158.v1	Brain/CNS cancer	12	0.88	0.7	1.12	0.305227	77	44474	0.888074
IL19.Q9UHD0.OID20158.v1	Brain/CNS cancer	13	0.88	0.7	1.12	0.305227	77	44474	0.888074
IL19.Q9UHD0.OID20158.v1	Brain/CNS cancer	14	0.88	0.7	1.12	0.305227	77	44474	0.888074
IL19.Q9UHD0.OID20158.v1	Brain/CNS cancer	15	0.88	0.7	1.12	0.305227	77	44474	0.888074
IL19.Q9UHD0.OID20158.v1	Brain/CNS cancer	16	0.88	0.7	1.12	0.305227	77	44474	0.888074
IL19.Q9UHD0.OID20158.v1	Brain/CNS cancer	17	0.88	0.7	1.12	0.305227	77	44474	0.888074
ACAN.P16112.OID20159.v1	Brain/CNS cancer	1	0.37	0.12	1.11	0.0753387	4	44474	1854
ACAN.P16112.OID20159.v1	Brain/CNS cancer	2	0.84	0.42	1.67	0.623533	10	44474	1855
ACAN.P16112.OID20159.v1	Brain/CNS cancer	3	0.97	0.6	1.57	0.907028	20	44474	0.706632
ACAN.P16112.OID20159.v1	Brain/CNS cancer	4	0.93	0.62	1.39	0.71739	28	44474	0.812524
ACAN.P16112.OID20159.v1	Brain/CNS cancer	5	0.97	0.66	1.42	0.864978	32	44474	0.471188
ACAN.P16112.OID20159.v1	Brain/CNS cancer	6	1.07	0.76	1.5	0.707804	40	44474	0.23771
ACAN.P16112.OID20159.v1	Brain/CNS cancer	7	1.11	0.83	1.49	0.467091	55	44474	0.272052
ACAN.P16112.OID20159.v1	Brain/CNS cancer	8	1.11	0.84	1.46	0.45847	61	44474	0.484838
ACAN.P16112.OID20159.v1	Brain/CNS cancer	9	1.14	0.88	1.48	0.328626	67	44474	0.418083
ACAN.P16112.OID20159.v1	Brain/CNS cancer	10	1.15	0.89	1.47	0.284481	73	44474	0.396889
ACAN.P16112.OID20159.v1	Brain/CNS cancer	11	1.14	0.89	1.45	0.311281	76	44474	0.970288
ACAN.P16112.OID20159.v1	Brain/CNS cancer	12	1.13	0.89	1.45	0.31257	77	44474	0.963695
ACAN.P16112.OID20159.v1	Brain/CNS cancer	13	1.13	0.89	1.45	0.31257	77	44474	0.963695
ACAN.P16112.OID20159.v1	Brain/CNS cancer	14	1.13	0.89	1.45	0.31257	77	44474	0.963695
ACAN.P16112.OID20159.v1	Brain/CNS cancer	15	1.13	0.89	1.45	0.31257	77	44474	0.963695
ACAN.P16112.OID20159.v1	Brain/CNS cancer	16	1.13	0.89	1.45	0.31257	77	44474	0.963695
ACAN.P16112.OID20159.v1	Brain/CNS cancer	17	1.13	0.89	1.45	0.31257	77	44474	0.963695
PLXNB3.Q9ULL4.OID20160.v1	Brain/CNS cancer	1	1.74	0.63	4.79	0.286089	4	44474	1871
PLXNB3.Q9ULL4.OID20160.v1	Brain/CNS cancer	2	1.41	0.76	2.63	0.279921	10	44474	1872
PLXNB3.Q9ULL4.OID20160.v1	Brain/CNS cancer	3	1.26	0.81	1.96	0.306096	20	44474	0.336541
PLXNB3.Q9ULL4.OID20160.v1	Brain/CNS cancer	4	1.26	0.87	1.83	0.228762	28	44474	0.662045
PLXNB3.Q9ULL4.OID20160.v1	Brain/CNS cancer	5	1.15	0.81	1.64	0.428068	32	44474	0.246579
PLXNB3.Q9ULL4.OID20160.v1	Brain/CNS cancer	6	1.05	0.77	1.44	0.758563	40	44474	0.112614
PLXNB3.Q9ULL4.OID20160.v1	Brain/CNS cancer	7	1.03	0.79	1.35	0.820038	55	44474	0.340778
PLXNB3.Q9ULL4.OID20160.v1	Brain/CNS cancer	8	1.01	0.78	1.3	0.934695	61	44474	0.287144
PLXNB3.Q9ULL4.OID20160.v1	Brain/CNS cancer	9	1.01	0.79	1.28	0.957879	67	44474	0.323063
PLXNB3.Q9ULL4.OID20160.v1	Brain/CNS cancer	10	0.99	0.78	1.25	0.917246	73	44474	0.78864
PLXNB3.Q9ULL4.OID20160.v1	Brain/CNS cancer	11	1.02	0.81	1.28	0.893306	76	44474	0.352494
PLXNB3.Q9ULL4.OID20160.v1	Brain/CNS cancer	12	1.02	0.81	1.28	0.894594	77	44474	0.354696
PLXNB3.Q9ULL4.OID20160.v1	Brain/CNS cancer	13	1.02	0.81	1.28	0.894594	77	44474	0.354696
PLXNB3.Q9ULL4.OID20160.v1	Brain/CNS cancer	14	1.02	0.81	1.28	0.894594	77	44474	0.354696
PLXNB3.Q9ULL4.OID20160.v1	Brain/CNS cancer	15	1.02	0.81	1.28	0.894594	77	44474	0.354696
PLXNB3.Q9ULL4.OID20160.v1	Brain/CNS cancer	16	1.02	0.81	1.28	0.894594	77	44474	0.354696
PLXNB3.Q9ULL4.OID20160.v1	Brain/CNS cancer	17	1.02	0.81	1.28	0.894594	77	44474	0.354696
TYRO3.Q06418.OID20161.v1	Brain/CNS cancer	1	0.53	0.2	1.44	0.214032	4	44474	1888
TYRO3.Q06418.OID20161.v1	Brain/CNS cancer	2	0.64	0.34	1.19	0.159438	10	44474	1889
TYRO3.Q06418.OID20161.v1	Brain/CNS cancer	3	0.72	0.46	1.13	0.154571	20	44474	0.542824
TYRO3.Q06418.OID20161.v1	Brain/CNS cancer	4	0.82	0.56	1.2	0.305267	28	44474	0.271785
TYRO3.Q06418.OID20161.v1	Brain/CNS cancer	5	0.9	0.64	1.29	0.578169	32	44474	0.103892
TYRO3.Q06418.OID20161.v1	Brain/CNS cancer	6	1	0.73	1.37	0.999084	40	44474	0.0333332
TYRO3.Q06418.OID20161.v1	Brain/CNS cancer	7	0.93	0.71	1.22	0.595857	55	44474	0.527307
TYRO3.Q06418.OID20161.v1	Brain/CNS cancer	8	0.94	0.73	1.21	0.637635	61	44474	0.426207
TYRO3.Q06418.OID20161.v1	Brain/CNS cancer	9	0.95	0.74	1.21	0.667467	67	44474	0.465897
TYRO3.Q06418.OID20161.v1	Brain/CNS cancer	10	0.94	0.75	1.19	0.635992	73	44474	0.989756
TYRO3.Q06418.OID20161.v1	Brain/CNS cancer	11	0.96	0.76	1.21	0.725635	76	44474	0.570526
TYRO3.Q06418.OID20161.v1	Brain/CNS cancer	12	0.96	0.76	1.21	0.722767	77	44474	0.576511
TYRO3.Q06418.OID20161.v1	Brain/CNS cancer	13	0.96	0.76	1.21	0.722767	77	44474	0.576511
TYRO3.Q06418.OID20161.v1	Brain/CNS cancer	14	0.96	0.76	1.21	0.722767	77	44474	0.576511
TYRO3.Q06418.OID20161.v1	Brain/CNS cancer	15	0.96	0.76	1.21	0.722767	77	44474	0.576511
TYRO3.Q06418.OID20161.v1	Brain/CNS cancer	16	0.96	0.76	1.21	0.722767	77	44474	0.576511
TYRO3.Q06418.OID20161.v1	Brain/CNS cancer	17	0.96	0.76	1.21	0.722767	77	44474	0.576511
EIF4EBP1.Q13541.OID20162.v1	Brain/CNS cancer	1	0.62	0.21	1.78	0.371649	4	44474	1905
EIF4EBP1.Q13541.OID20162.v1	Brain/CNS cancer	2	0.95	0.5	1.81	0.869832	10	44474	1906
EIF4EBP1.Q13541.OID20162.v1	Brain/CNS cancer	3	1.23	0.78	1.95	0.370496	20	44474	0.0296955
EIF4EBP1.Q13541.OID20162.v1	Brain/CNS cancer	4	1.49	1.01	2.18	0.0435499	28	44474	0.00969122
EIF4EBP1.Q13541.OID20162.v1	Brain/CNS cancer	5	1.28	0.89	1.83	0.177884	32	44474	0.414343
EIF4EBP1.Q13541.OID20162.v1	Brain/CNS cancer	6	1.15	0.83	1.58	0.404586	40	44474	0.841224
EIF4EBP1.Q13541.OID20162.v1	Brain/CNS cancer	7	1.16	0.88	1.52	0.301939	55	44474	0.995902
EIF4EBP1.Q13541.OID20162.v1	Brain/CNS cancer	8	1.14	0.88	1.48	0.308124	61	44474	0.912918
EIF4EBP1.Q13541.OID20162.v1	Brain/CNS cancer	9	1.11	0.87	1.42	0.406398	67	44474	0.584222
EIF4EBP1.Q13541.OID20162.v1	Brain/CNS cancer	10	1.07	0.84	1.35	0.60641	73	44474	0.66198
EIF4EBP1.Q13541.OID20162.v1	Brain/CNS cancer	11	1.06	0.84	1.35	0.601331	76	44474	0.817633
EIF4EBP1.Q13541.OID20162.v1	Brain/CNS cancer	12	1.06	0.84	1.35	0.602275	77	44474	0.813598
EIF4EBP1.Q13541.OID20162.v1	Brain/CNS cancer	13	1.06	0.84	1.35	0.602275	77	44474	0.813598
EIF4EBP1.Q13541.OID20162.v1	Brain/CNS cancer	14	1.06	0.84	1.35	0.602275	77	44474	0.813598
EIF4EBP1.Q13541.OID20162.v1	Brain/CNS cancer	15	1.06	0.84	1.35	0.602275	77	44474	0.813598
EIF4EBP1.Q13541.OID20162.v1	Brain/CNS cancer	16	1.06	0.84	1.35	0.602275	77	44474	0.813598
EIF4EBP1.Q13541.OID20162.v1	Brain/CNS cancer	17	1.06	0.84	1.35	0.602275	77	44474	0.813598
PDCD6.O75340.OID20163.v1	Brain/CNS cancer	1	0.68	0.25	1.84	0.443605	4	44474	1922
PDCD6.O75340.OID20163.v1	Brain/CNS cancer	2	0.81	0.44	1.48	0.487528	10	44474	1923
PDCD6.O75340.OID20163.v1	Brain/CNS cancer	3	1.39	0.9	2.16	0.140857	20	44474	0.0509088
PDCD6.O75340.OID20163.v1	Brain/CNS cancer	4	1.32	0.91	1.92	0.140538	28	44474	0.298947
PDCD6.O75340.OID20163.v1	Brain/CNS cancer	5	1.42	1	2.01	0.0499228	32	44474	0.167219
PDCD6.O75340.OID20163.v1	Brain/CNS cancer	6	1.34	0.98	1.84	0.0624003	40	44474	0.549356
PDCD6.O75340.OID20163.v1	Brain/CNS cancer	7	1.24	0.95	1.62	0.115795	55	44474	0.677342
PDCD6.O75340.OID20163.v1	Brain/CNS cancer	8	1.19	0.93	1.54	0.174133	61	44474	0.417341
PDCD6.O75340.OID20163.v1	Brain/CNS cancer	9	1.14	0.9	1.45	0.286942	67	44474	0.153946
PDCD6.O75340.OID20163.v1	Brain/CNS cancer	10	1.09	0.86	1.37	0.479079	73	44474	0.391023
PDCD6.O75340.OID20163.v1	Brain/CNS cancer	11	1.09	0.87	1.38	0.44108	76	44474	0.839321
PDCD6.O75340.OID20163.v1	Brain/CNS cancer	12	1.09	0.87	1.38	0.439607	77	44474	0.845413
PDCD6.O75340.OID20163.v1	Brain/CNS cancer	13	1.09	0.87	1.38	0.439607	77	44474	0.845413
PDCD6.O75340.OID20163.v1	Brain/CNS cancer	14	1.09	0.87	1.38	0.439607	77	44474	0.845413
PDCD6.O75340.OID20163.v1	Brain/CNS cancer	15	1.09	0.87	1.38	0.439607	77	44474	0.845413
PDCD6.O75340.OID20163.v1	Brain/CNS cancer	16	1.09	0.87	1.38	0.439607	77	44474	0.845413
PDCD6.O75340.OID20163.v1	Brain/CNS cancer	17	1.09	0.87	1.38	0.439607	77	44474	0.845413
APLP1.P51693.OID20164.v1	Brain/CNS cancer	1	1.14	0.41	3.18	0.808512	4	44474	1939
APLP1.P51693.OID20164.v1	Brain/CNS cancer	2	1.49	0.79	2.8	0.221349	10	44474	1940
APLP1.P51693.OID20164.v1	Brain/CNS cancer	3	1.24	0.78	1.95	0.358119	20	44474	0.378284
APLP1.P51693.OID20164.v1	Brain/CNS cancer	4	1.11	0.75	1.63	0.602437	28	44474	0.394636
APLP1.P51693.OID20164.v1	Brain/CNS cancer	5	1.22	0.85	1.75	0.291019	32	44474	0.828585
APLP1.P51693.OID20164.v1	Brain/CNS cancer	6	1.34	0.97	1.85	0.0751361	40	44474	0.460854
APLP1.P51693.OID20164.v1	Brain/CNS cancer	7	1.23	0.93	1.62	0.146626	55	44474	0.807677
APLP1.P51693.OID20164.v1	Brain/CNS cancer	8	1.15	0.89	1.5	0.291622	61	44474	0.38104
APLP1.P51693.OID20164.v1	Brain/CNS cancer	9	1.15	0.9	1.48	0.265586	67	44474	0.402578
APLP1.P51693.OID20164.v1	Brain/CNS cancer	10	1.23	0.96	1.56	0.0963018	73	44474	0.121273
APLP1.P51693.OID20164.v1	Brain/CNS cancer	11	1.18	0.93	1.5	0.164101	76	44474	0.282614
APLP1.P51693.OID20164.v1	Brain/CNS cancer	12	1.18	0.93	1.5	0.165263	77	44474	0.277889
APLP1.P51693.OID20164.v1	Brain/CNS cancer	13	1.18	0.93	1.5	0.165263	77	44474	0.277889
APLP1.P51693.OID20164.v1	Brain/CNS cancer	14	1.18	0.93	1.5	0.165263	77	44474	0.277889
APLP1.P51693.OID20164.v1	Brain/CNS cancer	15	1.18	0.93	1.5	0.165263	77	44474	0.277889
APLP1.P51693.OID20164.v1	Brain/CNS cancer	16	1.18	0.93	1.5	0.165263	77	44474	0.277889
APLP1.P51693.OID20164.v1	Brain/CNS cancer	17	1.18	0.93	1.5	0.165263	77	44474	0.277889
CLEC5A.Q9NY25.OID20165.v1	Brain/CNS cancer	1	0.79	0.28	2.24	0.659416	4	44474	1956
CLEC5A.Q9NY25.OID20165.v1	Brain/CNS cancer	2	0.97	0.51	1.84	0.919222	10	44474	1957
CLEC5A.Q9NY25.OID20165.v1	Brain/CNS cancer	3	1.35	0.86	2.11	0.187574	20	44474	0.164261
CLEC5A.Q9NY25.OID20165.v1	Brain/CNS cancer	4	1.18	0.8	1.72	0.403253	28	44474	0.95976
CLEC5A.Q9NY25.OID20165.v1	Brain/CNS cancer	5	1.26	0.88	1.81	0.20585	32	44474	0.541104
CLEC5A.Q9NY25.OID20165.v1	Brain/CNS cancer	6	1.22	0.88	1.69	0.226017	40	44474	0.655968
CLEC5A.Q9NY25.OID20165.v1	Brain/CNS cancer	7	1.2	0.91	1.58	0.192436	55	44474	0.94914
CLEC5A.Q9NY25.OID20165.v1	Brain/CNS cancer	8	1.23	0.94	1.59	0.126339	61	44474	0.909354
CLEC5A.Q9NY25.OID20165.v1	Brain/CNS cancer	9	1.17	0.91	1.51	0.215629	67	44474	0.591542
CLEC5A.Q9NY25.OID20165.v1	Brain/CNS cancer	10	1.15	0.9	1.46	0.26497	73	44474	0.432254
CLEC5A.Q9NY25.OID20165.v1	Brain/CNS cancer	11	1.14	0.9	1.44	0.263451	76	44474	0.552392
CLEC5A.Q9NY25.OID20165.v1	Brain/CNS cancer	12	1.14	0.9	1.44	0.265349	77	44474	0.546398
CLEC5A.Q9NY25.OID20165.v1	Brain/CNS cancer	13	1.14	0.9	1.44	0.265349	77	44474	0.546398
CLEC5A.Q9NY25.OID20165.v1	Brain/CNS cancer	14	1.14	0.9	1.44	0.265349	77	44474	0.546398
CLEC5A.Q9NY25.OID20165.v1	Brain/CNS cancer	15	1.14	0.9	1.44	0.265349	77	44474	0.546398
CLEC5A.Q9NY25.OID20165.v1	Brain/CNS cancer	16	1.14	0.9	1.44	0.265349	77	44474	0.546398
CLEC5A.Q9NY25.OID20165.v1	Brain/CNS cancer	17	1.14	0.9	1.44	0.265349	77	44474	0.546398
GSTA1.P08263.OID20166.v1	Brain/CNS cancer	1	0.53	0.17	1.66	0.277871	4	44474	1973
GSTA1.P08263.OID20166.v1	Brain/CNS cancer	2	0.64	0.31	1.3	0.218024	10	44474	1974
GSTA1.P08263.OID20166.v1	Brain/CNS cancer	3	0.75	0.46	1.24	0.263194	20	44474	0.361735
GSTA1.P08263.OID20166.v1	Brain/CNS cancer	4	0.82	0.54	1.25	0.364369	28	44474	0.40537
GSTA1.P08263.OID20166.v1	Brain/CNS cancer	5	0.84	0.56	1.24	0.380445	32	44474	0.523859
GSTA1.P08263.OID20166.v1	Brain/CNS cancer	6	0.81	0.57	1.16	0.247726	40	44474	0.520572
GSTA1.P08263.OID20166.v1	Brain/CNS cancer	7	1.1	0.81	1.49	0.548193	55	44474	0.0223291
GSTA1.P08263.OID20166.v1	Brain/CNS cancer	8	1.11	0.83	1.48	0.473159	61	44474	0.036922
GSTA1.P08263.OID20166.v1	Brain/CNS cancer	9	1.13	0.86	1.48	0.382551	67	44474	0.0819978
GSTA1.P08263.OID20166.v1	Brain/CNS cancer	10	1.14	0.87	1.48	0.33837	73	44474	0.661309
GSTA1.P08263.OID20166.v1	Brain/CNS cancer	11	1.11	0.86	1.43	0.419091	76	44474	0.761826
GSTA1.P08263.OID20166.v1	Brain/CNS cancer	12	1.11	0.86	1.43	0.420409	77	44474	0.760222
GSTA1.P08263.OID20166.v1	Brain/CNS cancer	13	1.11	0.86	1.43	0.420409	77	44474	0.760222
GSTA1.P08263.OID20166.v1	Brain/CNS cancer	14	1.11	0.86	1.43	0.420409	77	44474	0.760222
GSTA1.P08263.OID20166.v1	Brain/CNS cancer	15	1.11	0.86	1.43	0.420409	77	44474	0.760222
GSTA1.P08263.OID20166.v1	Brain/CNS cancer	16	1.11	0.86	1.43	0.420409	77	44474	0.760222
GSTA1.P08263.OID20166.v1	Brain/CNS cancer	17	1.11	0.86	1.43	0.420409	77	44474	0.760222
IGSF8.Q969P0.OID20167.v1	Brain/CNS cancer	1	0.79	0.28	2.19	0.648772	4	44474	1990
IGSF8.Q969P0.OID20167.v1	Brain/CNS cancer	2	0.76	0.4	1.44	0.399789	10	44474	1991
IGSF8.Q969P0.OID20167.v1	Brain/CNS cancer	3	0.93	0.59	1.47	0.767789	20	44474	0.310045
IGSF8.Q969P0.OID20167.v1	Brain/CNS cancer	4	0.92	0.62	1.34	0.649856	28	44474	0.576787
IGSF8.Q969P0.OID20167.v1	Brain/CNS cancer	5	0.97	0.68	1.39	0.874761	32	44474	0.382633
IGSF8.Q969P0.OID20167.v1	Brain/CNS cancer	6	0.99	0.72	1.37	0.961675	40	44474	0.295915
IGSF8.Q969P0.OID20167.v1	Brain/CNS cancer	7	0.98	0.74	1.29	0.883375	55	44474	0.610149
IGSF8.Q969P0.OID20167.v1	Brain/CNS cancer	8	0.97	0.75	1.25	0.802212	61	44474	0.849808
IGSF8.Q969P0.OID20167.v1	Brain/CNS cancer	9	0.93	0.73	1.2	0.580752	67	44474	0.693069
IGSF8.Q969P0.OID20167.v1	Brain/CNS cancer	10	0.92	0.73	1.17	0.519004	73	44474	0.420589
IGSF8.Q969P0.OID20167.v1	Brain/CNS cancer	11	0.95	0.75	1.19	0.637616	76	44474	0.608784
IGSF8.Q969P0.OID20167.v1	Brain/CNS cancer	12	0.95	0.75	1.19	0.637081	77	44474	0.607674
IGSF8.Q969P0.OID20167.v1	Brain/CNS cancer	13	0.95	0.75	1.19	0.637081	77	44474	0.607674
IGSF8.Q969P0.OID20167.v1	Brain/CNS cancer	14	0.95	0.75	1.19	0.637081	77	44474	0.607674
IGSF8.Q969P0.OID20167.v1	Brain/CNS cancer	15	0.95	0.75	1.19	0.637081	77	44474	0.607674
IGSF8.Q969P0.OID20167.v1	Brain/CNS cancer	16	0.95	0.75	1.19	0.637081	77	44474	0.607674
IGSF8.Q969P0.OID20167.v1	Brain/CNS cancer	17	0.95	0.75	1.19	0.637081	77	44474	0.607674
MEP1B.Q16820.OID20168.v1	Brain/CNS cancer	1	2	0.7	5.7	0.193874	4	44474	2007
MEP1B.Q16820.OID20168.v1	Brain/CNS cancer	2	1.21	0.64	2.28	0.549017	10	44474	2008
MEP1B.Q16820.OID20168.v1	Brain/CNS cancer	3	1.02	0.65	1.62	0.915689	20	44474	0.194731
MEP1B.Q16820.OID20168.v1	Brain/CNS cancer	4	1.16	0.79	1.71	0.444297	28	44474	0.976365
MEP1B.Q16820.OID20168.v1	Brain/CNS cancer	5	1.16	0.81	1.67	0.409074	32	44474	0.936287
MEP1B.Q16820.OID20168.v1	Brain/CNS cancer	6	1.08	0.78	1.48	0.650157	40	44474	0.565498
MEP1B.Q16820.OID20168.v1	Brain/CNS cancer	7	1.16	0.89	1.53	0.276145	55	44474	0.896694
MEP1B.Q16820.OID20168.v1	Brain/CNS cancer	8	1.24	0.96	1.61	0.10616	61	44474	0.389945
MEP1B.Q16820.OID20168.v1	Brain/CNS cancer	9	1.18	0.92	1.51	0.193861	67	44474	0.994179
MEP1B.Q16820.OID20168.v1	Brain/CNS cancer	10	1.19	0.94	1.51	0.147853	73	44474	0.702483
MEP1B.Q16820.OID20168.v1	Brain/CNS cancer	11	1.22	0.96	1.54	0.0999414	76	44474	0.600461
MEP1B.Q16820.OID20168.v1	Brain/CNS cancer	12	1.22	0.96	1.54	0.0993489	77	44474	0.594743
MEP1B.Q16820.OID20168.v1	Brain/CNS cancer	13	1.22	0.96	1.54	0.0993489	77	44474	0.594743
MEP1B.Q16820.OID20168.v1	Brain/CNS cancer	14	1.22	0.96	1.54	0.0993489	77	44474	0.594743
MEP1B.Q16820.OID20168.v1	Brain/CNS cancer	15	1.22	0.96	1.54	0.0993489	77	44474	0.594743
MEP1B.Q16820.OID20168.v1	Brain/CNS cancer	16	1.22	0.96	1.54	0.0993489	77	44474	0.594743
MEP1B.Q16820.OID20168.v1	Brain/CNS cancer	17	1.22	0.96	1.54	0.0993489	77	44474	0.594743
SDC1.P18827.OID20169.v1	Brain/CNS cancer	1	1.25	0.43	3.64	0.687772	4	44474	2024
SDC1.P18827.OID20169.v1	Brain/CNS cancer	2	0.88	0.46	1.68	0.691195	10	44474	2025
SDC1.P18827.OID20169.v1	Brain/CNS cancer	3	1.23	0.77	1.97	0.386107	20	44474	0.231323
SDC1.P18827.OID20169.v1	Brain/CNS cancer	4	1.11	0.75	1.64	0.613847	28	44474	0.918336
SDC1.P18827.OID20169.v1	Brain/CNS cancer	5	1.06	0.73	1.53	0.760343	32	44474	0.490565
SDC1.P18827.OID20169.v1	Brain/CNS cancer	6	1.09	0.78	1.51	0.612137	40	44474	0.805265
SDC1.P18827.OID20169.v1	Brain/CNS cancer	7	1.16	0.87	1.54	0.30299	55	44474	0.651154
SDC1.P18827.OID20169.v1	Brain/CNS cancer	8	1.07	0.82	1.39	0.636448	61	44474	0.520045
SDC1.P18827.OID20169.v1	Brain/CNS cancer	9	1.03	0.8	1.32	0.844358	67	44474	0.238802
SDC1.P18827.OID20169.v1	Brain/CNS cancer	10	1.01	0.79	1.29	0.912145	73	44474	0.59452
SDC1.P18827.OID20169.v1	Brain/CNS cancer	11	1.02	0.81	1.3	0.84612	76	44474	0.764001
SDC1.P18827.OID20169.v1	Brain/CNS cancer	12	1.02	0.81	1.3	0.852015	77	44474	0.783484
SDC1.P18827.OID20169.v1	Brain/CNS cancer	13	1.02	0.81	1.3	0.852015	77	44474	0.783484
SDC1.P18827.OID20169.v1	Brain/CNS cancer	14	1.02	0.81	1.3	0.852015	77	44474	0.783484
SDC1.P18827.OID20169.v1	Brain/CNS cancer	15	1.02	0.81	1.3	0.852015	77	44474	0.783484
SDC1.P18827.OID20169.v1	Brain/CNS cancer	16	1.02	0.81	1.3	0.852015	77	44474	0.783484
SDC1.P18827.OID20169.v1	Brain/CNS cancer	17	1.02	0.81	1.3	0.852015	77	44474	0.783484
CDH2.P19022.OID20170.v1	Brain/CNS cancer	1	0.65	0.22	1.97	0.450963	4	44474	2041
CDH2.P19022.OID20170.v1	Brain/CNS cancer	2	0.72	0.36	1.42	0.341396	10	44474	2042
CDH2.P19022.OID20170.v1	Brain/CNS cancer	3	0.88	0.54	1.45	0.625649	20	44474	0.552153
CDH2.P19022.OID20170.v1	Brain/CNS cancer	4	1.01	0.66	1.55	0.954359	28	44474	0.360601
CDH2.P19022.OID20170.v1	Brain/CNS cancer	5	0.94	0.63	1.4	0.768991	32	44474	0.885418
CDH2.P19022.OID20170.v1	Brain/CNS cancer	6	0.9	0.63	1.29	0.577221	40	44474	0.849794
CDH2.P19022.OID20170.v1	Brain/CNS cancer	7	0.85	0.63	1.15	0.294439	55	44474	0.425667
CDH2.P19022.OID20170.v1	Brain/CNS cancer	8	0.88	0.66	1.17	0.363496	61	44474	0.516635
CDH2.P19022.OID20170.v1	Brain/CNS cancer	9	0.89	0.67	1.17	0.392561	67	44474	0.56802
CDH2.P19022.OID20170.v1	Brain/CNS cancer	10	0.87	0.67	1.14	0.313803	73	44474	0.269399
CDH2.P19022.OID20170.v1	Brain/CNS cancer	11	0.86	0.66	1.11	0.248735	76	44474	0.501424
CDH2.P19022.OID20170.v1	Brain/CNS cancer	12	0.86	0.66	1.11	0.2484	77	44474	0.500197
CDH2.P19022.OID20170.v1	Brain/CNS cancer	13	0.86	0.66	1.11	0.2484	77	44474	0.500197
CDH2.P19022.OID20170.v1	Brain/CNS cancer	14	0.86	0.66	1.11	0.2484	77	44474	0.500197
CDH2.P19022.OID20170.v1	Brain/CNS cancer	15	0.86	0.66	1.11	0.2484	77	44474	0.500197
CDH2.P19022.OID20170.v1	Brain/CNS cancer	16	0.86	0.66	1.11	0.2484	77	44474	0.500197
CDH2.P19022.OID20170.v1	Brain/CNS cancer	17	0.86	0.66	1.11	0.2484	77	44474	0.500197
MCFD2.Q8NI22.OID20171.v1	Brain/CNS cancer	1	1.2	0.44	3.31	0.724276	4	44474	2058
MCFD2.Q8NI22.OID20171.v1	Brain/CNS cancer	2	1.09	0.58	2.02	0.794662	10	44474	2059
MCFD2.Q8NI22.OID20171.v1	Brain/CNS cancer	3	1.06	0.68	1.64	0.802509	20	44474	0.450248
MCFD2.Q8NI22.OID20171.v1	Brain/CNS cancer	4	1.01	0.7	1.47	0.958528	28	44474	0.545693
MCFD2.Q8NI22.OID20171.v1	Brain/CNS cancer	5	0.97	0.68	1.38	0.872814	32	44474	0.402994
MCFD2.Q8NI22.OID20171.v1	Brain/CNS cancer	6	0.89	0.65	1.21	0.448643	40	44474	0.201715
MCFD2.Q8NI22.OID20171.v1	Brain/CNS cancer	7	0.97	0.74	1.26	0.81454	55	44474	0.976443
MCFD2.Q8NI22.OID20171.v1	Brain/CNS cancer	8	0.95	0.74	1.23	0.708961	61	44474	0.801971
MCFD2.Q8NI22.OID20171.v1	Brain/CNS cancer	9	0.94	0.74	1.2	0.624311	67	44474	0.680974
MCFD2.Q8NI22.OID20171.v1	Brain/CNS cancer	10	0.91	0.72	1.15	0.448499	73	44474	0.873479
MCFD2.Q8NI22.OID20171.v1	Brain/CNS cancer	11	0.92	0.73	1.16	0.477042	76	44474	0.870641
MCFD2.Q8NI22.OID20171.v1	Brain/CNS cancer	12	0.92	0.73	1.16	0.474925	77	44474	0.878167
MCFD2.Q8NI22.OID20171.v1	Brain/CNS cancer	13	0.92	0.73	1.16	0.474925	77	44474	0.878167
MCFD2.Q8NI22.OID20171.v1	Brain/CNS cancer	14	0.92	0.73	1.16	0.474925	77	44474	0.878167
MCFD2.Q8NI22.OID20171.v1	Brain/CNS cancer	15	0.92	0.73	1.16	0.474925	77	44474	0.878167
MCFD2.Q8NI22.OID20171.v1	Brain/CNS cancer	16	0.92	0.73	1.16	0.474925	77	44474	0.878167
MCFD2.Q8NI22.OID20171.v1	Brain/CNS cancer	17	0.92	0.73	1.16	0.474925	77	44474	0.878167
FCRL1.Q96LA6.OID20172.v1	Brain/CNS cancer	1	1.45	0.56	3.79	0.44475	4	44474	2075
FCRL1.Q96LA6.OID20172.v1	Brain/CNS cancer	2	1.08	0.58	2.03	0.803567	10	44474	2076
FCRL1.Q96LA6.OID20172.v1	Brain/CNS cancer	3	0.88	0.56	1.38	0.575262	20	44474	0.112783
FCRL1.Q96LA6.OID20172.v1	Brain/CNS cancer	4	0.82	0.56	1.2	0.309288	28	44474	0.179465
FCRL1.Q96LA6.OID20172.v1	Brain/CNS cancer	5	0.87	0.61	1.24	0.436625	32	44474	0.406355
FCRL1.Q96LA6.OID20172.v1	Brain/CNS cancer	6	0.99	0.72	1.36	0.959277	40	44474	0.552657
FCRL1.Q96LA6.OID20172.v1	Brain/CNS cancer	7	1.08	0.82	1.41	0.597781	55	44474	0.310885
FCRL1.Q96LA6.OID20172.v1	Brain/CNS cancer	8	1.03	0.79	1.33	0.829069	61	44474	0.673954
FCRL1.Q96LA6.OID20172.v1	Brain/CNS cancer	9	1.08	0.85	1.39	0.526411	67	44474	0.247731
FCRL1.Q96LA6.OID20172.v1	Brain/CNS cancer	10	1.13	0.9	1.43	0.296277	73	44474	0.287466
FCRL1.Q96LA6.OID20172.v1	Brain/CNS cancer	11	1.16	0.93	1.46	0.193175	76	44474	0.142583
FCRL1.Q96LA6.OID20172.v1	Brain/CNS cancer	12	1.16	0.93	1.46	0.192869	77	44474	0.140142
FCRL1.Q96LA6.OID20172.v1	Brain/CNS cancer	13	1.16	0.93	1.46	0.192869	77	44474	0.140142
FCRL1.Q96LA6.OID20172.v1	Brain/CNS cancer	14	1.16	0.93	1.46	0.192869	77	44474	0.140142
FCRL1.Q96LA6.OID20172.v1	Brain/CNS cancer	15	1.16	0.93	1.46	0.192869	77	44474	0.140142
FCRL1.Q96LA6.OID20172.v1	Brain/CNS cancer	16	1.16	0.93	1.46	0.192869	77	44474	0.140142
FCRL1.Q96LA6.OID20172.v1	Brain/CNS cancer	17	1.16	0.93	1.46	0.192869	77	44474	0.140142
GPNMB.Q14956.OID20173.v1	Brain/CNS cancer	1	0.99	0.36	2.69	0.983038	4	44474	2092
GPNMB.Q14956.OID20173.v1	Brain/CNS cancer	2	1.09	0.58	2.06	0.780561	10	44474	2093
GPNMB.Q14956.OID20173.v1	Brain/CNS cancer	3	1.42	0.91	2.21	0.121761	20	44474	0.436387
GPNMB.Q14956.OID20173.v1	Brain/CNS cancer	4	1.23	0.84	1.79	0.282181	28	44474	0.837855
GPNMB.Q14956.OID20173.v1	Brain/CNS cancer	5	1.34	0.94	1.91	0.102518	32	44474	0.608203
GPNMB.Q14956.OID20173.v1	Brain/CNS cancer	6	1.42	1.03	1.94	0.030334	40	44474	0.352196
GPNMB.Q14956.OID20173.v1	Brain/CNS cancer	7	1.33	1.01	1.74	0.0394318	55	44474	0.777435
GPNMB.Q14956.OID20173.v1	Brain/CNS cancer	8	1.21	0.94	1.56	0.145156	61	44474	0.136875
GPNMB.Q14956.OID20173.v1	Brain/CNS cancer	9	1.2	0.94	1.53	0.147287	67	44474	0.137615
GPNMB.Q14956.OID20173.v1	Brain/CNS cancer	10	1.12	0.89	1.42	0.328701	73	44474	0.152104
GPNMB.Q14956.OID20173.v1	Brain/CNS cancer	11	1.11	0.88	1.39	0.366028	76	44474	0.350704
GPNMB.Q14956.OID20173.v1	Brain/CNS cancer	12	1.11	0.88	1.39	0.369519	77	44474	0.343208
GPNMB.Q14956.OID20173.v1	Brain/CNS cancer	13	1.11	0.88	1.39	0.369519	77	44474	0.343208
GPNMB.Q14956.OID20173.v1	Brain/CNS cancer	14	1.11	0.88	1.39	0.369519	77	44474	0.343208
GPNMB.Q14956.OID20173.v1	Brain/CNS cancer	15	1.11	0.88	1.39	0.369519	77	44474	0.343208
GPNMB.Q14956.OID20173.v1	Brain/CNS cancer	16	1.11	0.88	1.39	0.369519	77	44474	0.343208
GPNMB.Q14956.OID20173.v1	Brain/CNS cancer	17	1.11	0.88	1.39	0.369519	77	44474	0.343208
QDPR.P09417.OID20174.v1	Brain/CNS cancer	1	1.08	0.38	3.04	0.881573	4	44474	2109
QDPR.P09417.OID20174.v1	Brain/CNS cancer	2	1.2	0.63	2.27	0.58531	10	44474	2110
QDPR.P09417.OID20174.v1	Brain/CNS cancer	3	1.29	0.82	2.03	0.277344	20	44474	0.618922
QDPR.P09417.OID20174.v1	Brain/CNS cancer	4	1.32	0.9	1.93	0.162141	28	44474	0.519816
QDPR.P09417.OID20174.v1	Brain/CNS cancer	5	1.22	0.85	1.75	0.277262	32	44474	0.850115
QDPR.P09417.OID20174.v1	Brain/CNS cancer	6	1.06	0.77	1.46	0.73775	40	44474	0.218096
QDPR.P09417.OID20174.v1	Brain/CNS cancer	7	1.08	0.82	1.42	0.56933	55	44474	0.622032
QDPR.P09417.OID20174.v1	Brain/CNS cancer	8	1.02	0.79	1.33	0.862953	61	44474	0.295367
QDPR.P09417.OID20174.v1	Brain/CNS cancer	9	0.99	0.77	1.26	0.91287	67	44474	0.130001
QDPR.P09417.OID20174.v1	Brain/CNS cancer	10	0.96	0.76	1.22	0.738227	73	44474	0.530163
QDPR.P09417.OID20174.v1	Brain/CNS cancer	11	0.97	0.77	1.23	0.828484	76	44474	0.745483
QDPR.P09417.OID20174.v1	Brain/CNS cancer	12	0.97	0.77	1.23	0.826616	77	44474	0.750932
QDPR.P09417.OID20174.v1	Brain/CNS cancer	13	0.97	0.77	1.23	0.826616	77	44474	0.750932
QDPR.P09417.OID20174.v1	Brain/CNS cancer	14	0.97	0.77	1.23	0.826616	77	44474	0.750932
QDPR.P09417.OID20174.v1	Brain/CNS cancer	15	0.97	0.77	1.23	0.826616	77	44474	0.750932
QDPR.P09417.OID20174.v1	Brain/CNS cancer	16	0.97	0.77	1.23	0.826616	77	44474	0.750932
QDPR.P09417.OID20174.v1	Brain/CNS cancer	17	0.97	0.77	1.23	0.826616	77	44474	0.750932
GHRL.Q9UBU3.OID20175.v1	Brain/CNS cancer	1	0.19	0.06	0.55	0.00244087	4	44474	2126
GHRL.Q9UBU3.OID20175.v1	Brain/CNS cancer	2	0.37	0.19	0.71	0.00299528	10	44474	2127
GHRL.Q9UBU3.OID20175.v1	Brain/CNS cancer	3	0.66	0.41	1.06	0.0855553	20	44474	0.00355875
GHRL.Q9UBU3.OID20175.v1	Brain/CNS cancer	4	0.68	0.45	1.02	0.0603755	28	44474	0.0240774
GHRL.Q9UBU3.OID20175.v1	Brain/CNS cancer	5	0.68	0.47	0.99	0.0467542	32	44474	0.0231065
GHRL.Q9UBU3.OID20175.v1	Brain/CNS cancer	6	0.76	0.54	1.06	0.108973	40	44474	0.0113025
GHRL.Q9UBU3.OID20175.v1	Brain/CNS cancer	7	0.9	0.68	1.2	0.476639	55	44474	0.00242984
GHRL.Q9UBU3.OID20175.v1	Brain/CNS cancer	8	0.87	0.66	1.14	0.316921	61	44474	0.0400169
GHRL.Q9UBU3.OID20175.v1	Brain/CNS cancer	9	0.89	0.69	1.15	0.367357	67	44474	0.0218482
GHRL.Q9UBU3.OID20175.v1	Brain/CNS cancer	10	0.9	0.7	1.15	0.387765	73	44474	0.72338
GHRL.Q9UBU3.OID20175.v1	Brain/CNS cancer	11	0.89	0.69	1.13	0.330621	76	44474	0.209734
GHRL.Q9UBU3.OID20175.v1	Brain/CNS cancer	12	0.88	0.69	1.13	0.329058	77	44474	0.207217
GHRL.Q9UBU3.OID20175.v1	Brain/CNS cancer	13	0.88	0.69	1.13	0.329058	77	44474	0.207217
GHRL.Q9UBU3.OID20175.v1	Brain/CNS cancer	14	0.88	0.69	1.13	0.329058	77	44474	0.207217
GHRL.Q9UBU3.OID20175.v1	Brain/CNS cancer	15	0.88	0.69	1.13	0.329058	77	44474	0.207217
GHRL.Q9UBU3.OID20175.v1	Brain/CNS cancer	16	0.88	0.69	1.13	0.329058	77	44474	0.207217
GHRL.Q9UBU3.OID20175.v1	Brain/CNS cancer	17	0.88	0.69	1.13	0.329058	77	44474	0.207217
PPP1R2.P41236.OID20176.v1	Brain/CNS cancer	1	1.38	0.5	3.78	0.531235	4	44474	2143
PPP1R2.P41236.OID20176.v1	Brain/CNS cancer	2	1.32	0.7	2.46	0.391236	10	44474	2144
PPP1R2.P41236.OID20176.v1	Brain/CNS cancer	3	1.22	0.78	1.89	0.385896	20	44474	0.463733
PPP1R2.P41236.OID20176.v1	Brain/CNS cancer	4	1.11	0.76	1.61	0.601641	28	44474	0.406404
PPP1R2.P41236.OID20176.v1	Brain/CNS cancer	5	1.05	0.74	1.5	0.771577	32	44474	0.267151
PPP1R2.P41236.OID20176.v1	Brain/CNS cancer	6	0.95	0.69	1.3	0.731692	40	44474	0.0961034
PPP1R2.P41236.OID20176.v1	Brain/CNS cancer	7	0.99	0.76	1.3	0.954823	55	44474	0.555266
PPP1R2.P41236.OID20176.v1	Brain/CNS cancer	8	0.98	0.76	1.26	0.857442	61	44474	0.49007
PPP1R2.P41236.OID20176.v1	Brain/CNS cancer	9	0.96	0.75	1.22	0.735593	67	44474	0.345423
PPP1R2.P41236.OID20176.v1	Brain/CNS cancer	10	0.94	0.75	1.19	0.615754	73	44474	0.990489
PPP1R2.P41236.OID20176.v1	Brain/CNS cancer	11	0.96	0.76	1.2	0.701876	76	44474	0.572595
PPP1R2.P41236.OID20176.v1	Brain/CNS cancer	12	0.96	0.76	1.2	0.700678	77	44474	0.575833
PPP1R2.P41236.OID20176.v1	Brain/CNS cancer	13	0.96	0.76	1.2	0.700678	77	44474	0.575833
PPP1R2.P41236.OID20176.v1	Brain/CNS cancer	14	0.96	0.76	1.2	0.700678	77	44474	0.575833
PPP1R2.P41236.OID20176.v1	Brain/CNS cancer	15	0.96	0.76	1.2	0.700678	77	44474	0.575833
PPP1R2.P41236.OID20176.v1	Brain/CNS cancer	16	0.96	0.76	1.2	0.700678	77	44474	0.575833
PPP1R2.P41236.OID20176.v1	Brain/CNS cancer	17	0.96	0.76	1.2	0.700678	77	44474	0.575833
CD2AP.Q9Y5K6.OID20177.v1	Brain/CNS cancer	1	1.52	0.55	4.21	0.423668	4	44474	2160
CD2AP.Q9Y5K6.OID20177.v1	Brain/CNS cancer	2	1.48	0.79	2.8	0.22444	10	44474	2161
CD2AP.Q9Y5K6.OID20177.v1	Brain/CNS cancer	3	1.33	0.85	2.08	0.213349	20	44474	0.741671
CD2AP.Q9Y5K6.OID20177.v1	Brain/CNS cancer	4	1.22	0.84	1.78	0.303736	28	44474	0.836384
CD2AP.Q9Y5K6.OID20177.v1	Brain/CNS cancer	5	1.09	0.77	1.56	0.615051	32	44474	0.238726
CD2AP.Q9Y5K6.OID20177.v1	Brain/CNS cancer	6	0.99	0.72	1.35	0.929263	40	44474	0.107276
CD2AP.Q9Y5K6.OID20177.v1	Brain/CNS cancer	7	1.05	0.8	1.37	0.740547	55	44474	0.742509
CD2AP.Q9Y5K6.OID20177.v1	Brain/CNS cancer	8	1.06	0.82	1.37	0.648329	61	44474	0.995751
CD2AP.Q9Y5K6.OID20177.v1	Brain/CNS cancer	9	1.09	0.86	1.4	0.470271	67	44474	0.645775
CD2AP.Q9Y5K6.OID20177.v1	Brain/CNS cancer	10	1.09	0.86	1.38	0.485637	73	44474	0.659773
CD2AP.Q9Y5K6.OID20177.v1	Brain/CNS cancer	11	1.09	0.86	1.38	0.46716	76	44474	0.933138
CD2AP.Q9Y5K6.OID20177.v1	Brain/CNS cancer	12	1.09	0.86	1.38	0.467664	77	44474	0.934377
CD2AP.Q9Y5K6.OID20177.v1	Brain/CNS cancer	13	1.09	0.86	1.38	0.467664	77	44474	0.934377
CD2AP.Q9Y5K6.OID20177.v1	Brain/CNS cancer	14	1.09	0.86	1.38	0.467664	77	44474	0.934377
CD2AP.Q9Y5K6.OID20177.v1	Brain/CNS cancer	15	1.09	0.86	1.38	0.467664	77	44474	0.934377
CD2AP.Q9Y5K6.OID20177.v1	Brain/CNS cancer	16	1.09	0.86	1.38	0.467664	77	44474	0.934377
CD2AP.Q9Y5K6.OID20177.v1	Brain/CNS cancer	17	1.09	0.86	1.38	0.467664	77	44474	0.934377
NADK.O95544.OID20178.v1	Brain/CNS cancer	1	0.41	0.14	1.16	0.0926456	4	44474	2177
NADK.O95544.OID20178.v1	Brain/CNS cancer	2	0.73	0.38	1.41	0.352234	10	44474	2178
NADK.O95544.OID20178.v1	Brain/CNS cancer	3	1.03	0.65	1.64	0.897529	20	44474	0.0610755
NADK.O95544.OID20178.v1	Brain/CNS cancer	4	1.05	0.71	1.55	0.814726	28	44474	0.169982
NADK.O95544.OID20178.v1	Brain/CNS cancer	5	1.07	0.75	1.54	0.709546	32	44474	0.230727
NADK.O95544.OID20178.v1	Brain/CNS cancer	6	0.95	0.68	1.31	0.737817	40	44474	0.911547
NADK.O95544.OID20178.v1	Brain/CNS cancer	7	0.93	0.7	1.22	0.58414	55	44474	0.862331
NADK.O95544.OID20178.v1	Brain/CNS cancer	8	1.01	0.77	1.31	0.964844	61	44474	0.432442
NADK.O95544.OID20178.v1	Brain/CNS cancer	9	0.98	0.76	1.25	0.845786	67	44474	0.993347
NADK.O95544.OID20178.v1	Brain/CNS cancer	10	0.97	0.76	1.23	0.78793	73	44474	0.830522
NADK.O95544.OID20178.v1	Brain/CNS cancer	11	0.96	0.77	1.21	0.742371	76	44474	0.755795
NADK.O95544.OID20178.v1	Brain/CNS cancer	12	0.96	0.77	1.21	0.742509	77	44474	0.756609
NADK.O95544.OID20178.v1	Brain/CNS cancer	13	0.96	0.77	1.21	0.742509	77	44474	0.756609
NADK.O95544.OID20178.v1	Brain/CNS cancer	14	0.96	0.77	1.21	0.742509	77	44474	0.756609
NADK.O95544.OID20178.v1	Brain/CNS cancer	15	0.96	0.77	1.21	0.742509	77	44474	0.756609
NADK.O95544.OID20178.v1	Brain/CNS cancer	16	0.96	0.77	1.21	0.742509	77	44474	0.756609
NADK.O95544.OID20178.v1	Brain/CNS cancer	17	0.96	0.77	1.21	0.742509	77	44474	0.756609
CBLIF.P27352.OID20179.v1	Brain/CNS cancer	1	1.12	0.43	2.92	0.808637	4	44474	2194
CBLIF.P27352.OID20179.v1	Brain/CNS cancer	2	1.04	0.57	1.91	0.897495	10	44474	2195
CBLIF.P27352.OID20179.v1	Brain/CNS cancer	3	0.96	0.62	1.47	0.842573	20	44474	0.874488
CBLIF.P27352.OID20179.v1	Brain/CNS cancer	4	1.04	0.72	1.5	0.823353	28	44474	0.583729
CBLIF.P27352.OID20179.v1	Brain/CNS cancer	5	1.11	0.79	1.56	0.559634	32	44474	0.296125
CBLIF.P27352.OID20179.v1	Brain/CNS cancer	6	1.13	0.83	1.54	0.420494	40	44474	0.2839
CBLIF.P27352.OID20179.v1	Brain/CNS cancer	7	1.26	0.97	1.64	0.0882855	55	44474	0.100047
CBLIF.P27352.OID20179.v1	Brain/CNS cancer	8	1.28	0.99	1.65	0.0555225	61	44474	0.185599
CBLIF.P27352.OID20179.v1	Brain/CNS cancer	9	1.28	1.01	1.63	0.0452328	67	44474	0.263664
CBLIF.P27352.OID20179.v1	Brain/CNS cancer	10	1.26	1	1.59	0.0492189	73	44474	0.37247
CBLIF.P27352.OID20179.v1	Brain/CNS cancer	11	1.2	0.96	1.51	0.108073	76	44474	0.0574631
CBLIF.P27352.OID20179.v1	Brain/CNS cancer	12	1.2	0.96	1.51	0.107759	77	44474	0.0580335
CBLIF.P27352.OID20179.v1	Brain/CNS cancer	13	1.2	0.96	1.51	0.107759	77	44474	0.0580335
CBLIF.P27352.OID20179.v1	Brain/CNS cancer	14	1.2	0.96	1.51	0.107759	77	44474	0.0580335
CBLIF.P27352.OID20179.v1	Brain/CNS cancer	15	1.2	0.96	1.51	0.107759	77	44474	0.0580335
CBLIF.P27352.OID20179.v1	Brain/CNS cancer	16	1.2	0.96	1.51	0.107759	77	44474	0.0580335
CBLIF.P27352.OID20179.v1	Brain/CNS cancer	17	1.2	0.96	1.51	0.107759	77	44474	0.0580335
TINAGL1.Q9GZM7.OID20180.v1	Brain/CNS cancer	1	0.56	0.2	1.58	0.275748	4	44474	2211
TINAGL1.Q9GZM7.OID20180.v1	Brain/CNS cancer	2	1	0.51	1.93	0.991037	10	44474	2212
TINAGL1.Q9GZM7.OID20180.v1	Brain/CNS cancer	3	1.1	0.7	1.75	0.675229	20	44474	0.986795
TINAGL1.Q9GZM7.OID20180.v1	Brain/CNS cancer	4	1.02	0.69	1.5	0.933246	28	44474	0.752262
TINAGL1.Q9GZM7.OID20180.v1	Brain/CNS cancer	5	0.93	0.65	1.35	0.712881	32	44474	0.346763
TINAGL1.Q9GZM7.OID20180.v1	Brain/CNS cancer	6	0.98	0.7	1.35	0.880664	40	44474	0.766776
TINAGL1.Q9GZM7.OID20180.v1	Brain/CNS cancer	7	1.03	0.78	1.36	0.834459	55	44474	0.877147
TINAGL1.Q9GZM7.OID20180.v1	Brain/CNS cancer	8	1.03	0.79	1.35	0.80314	61	44474	0.806824
TINAGL1.Q9GZM7.OID20180.v1	Brain/CNS cancer	9	1.09	0.84	1.4	0.520427	67	44474	0.82845
TINAGL1.Q9GZM7.OID20180.v1	Brain/CNS cancer	10	1.09	0.85	1.39	0.487552	73	44474	0.710594
TINAGL1.Q9GZM7.OID20180.v1	Brain/CNS cancer	11	1.1	0.86	1.39	0.445276	76	44474	0.599071
TINAGL1.Q9GZM7.OID20180.v1	Brain/CNS cancer	12	1.1	0.86	1.39	0.446277	77	44474	0.600658
TINAGL1.Q9GZM7.OID20180.v1	Brain/CNS cancer	13	1.1	0.86	1.39	0.446277	77	44474	0.600658
TINAGL1.Q9GZM7.OID20180.v1	Brain/CNS cancer	14	1.1	0.86	1.39	0.446277	77	44474	0.600658
TINAGL1.Q9GZM7.OID20180.v1	Brain/CNS cancer	15	1.1	0.86	1.39	0.446277	77	44474	0.600658
TINAGL1.Q9GZM7.OID20180.v1	Brain/CNS cancer	16	1.1	0.86	1.39	0.446277	77	44474	0.600658
TINAGL1.Q9GZM7.OID20180.v1	Brain/CNS cancer	17	1.1	0.86	1.39	0.446277	77	44474	0.600658
CANT1.Q8WVQ1.OID20181.v1	Brain/CNS cancer	1	0.59	0.22	1.6	0.301769	4	44474	2228
CANT1.Q8WVQ1.OID20181.v1	Brain/CNS cancer	2	0.83	0.44	1.56	0.570611	10	44474	2229
CANT1.Q8WVQ1.OID20181.v1	Brain/CNS cancer	3	0.92	0.59	1.44	0.730695	20	44474	0.780233
CANT1.Q8WVQ1.OID20181.v1	Brain/CNS cancer	4	0.98	0.67	1.43	0.900961	28	44474	0.638921
CANT1.Q8WVQ1.OID20181.v1	Brain/CNS cancer	5	0.98	0.69	1.4	0.912574	32	44474	0.729241
CANT1.Q8WVQ1.OID20181.v1	Brain/CNS cancer	6	0.97	0.71	1.34	0.873316	40	44474	0.638272
CANT1.Q8WVQ1.OID20181.v1	Brain/CNS cancer	7	1.17	0.89	1.53	0.267012	55	44474	0.0422367
CANT1.Q8WVQ1.OID20181.v1	Brain/CNS cancer	8	1.14	0.88	1.47	0.333539	61	44474	0.181651
CANT1.Q8WVQ1.OID20181.v1	Brain/CNS cancer	9	1.13	0.88	1.45	0.332607	67	44474	0.331772
CANT1.Q8WVQ1.OID20181.v1	Brain/CNS cancer	10	1.11	0.87	1.4	0.403215	73	44474	0.498881
CANT1.Q8WVQ1.OID20181.v1	Brain/CNS cancer	11	1.14	0.9	1.44	0.266106	76	44474	0.38917
CANT1.Q8WVQ1.OID20181.v1	Brain/CNS cancer	12	1.14	0.9	1.44	0.267016	77	44474	0.389916
CANT1.Q8WVQ1.OID20181.v1	Brain/CNS cancer	13	1.14	0.9	1.44	0.267016	77	44474	0.389916
CANT1.Q8WVQ1.OID20181.v1	Brain/CNS cancer	14	1.14	0.9	1.44	0.267016	77	44474	0.389916
CANT1.Q8WVQ1.OID20181.v1	Brain/CNS cancer	15	1.14	0.9	1.44	0.267016	77	44474	0.389916
CANT1.Q8WVQ1.OID20181.v1	Brain/CNS cancer	16	1.14	0.9	1.44	0.267016	77	44474	0.389916
CANT1.Q8WVQ1.OID20181.v1	Brain/CNS cancer	17	1.14	0.9	1.44	0.267016	77	44474	0.389916
SSC4D.Q8WTU2.OID20182.v1	Brain/CNS cancer	1	0.75	0.24	2.37	0.629692	4	44474	2245
SSC4D.Q8WTU2.OID20182.v1	Brain/CNS cancer	2	1.01	0.49	2.1	0.972182	10	44474	2246
SSC4D.Q8WTU2.OID20182.v1	Brain/CNS cancer	3	1.06	0.63	1.77	0.831393	20	44474	0.455694
SSC4D.Q8WTU2.OID20182.v1	Brain/CNS cancer	4	1.02	0.66	1.58	0.917331	28	44474	0.985677
SSC4D.Q8WTU2.OID20182.v1	Brain/CNS cancer	5	0.94	0.63	1.42	0.785373	32	44474	0.251317
SSC4D.Q8WTU2.OID20182.v1	Brain/CNS cancer	6	0.84	0.58	1.21	0.34688	40	44474	0.131511
SSC4D.Q8WTU2.OID20182.v1	Brain/CNS cancer	7	0.82	0.6	1.12	0.204946	55	44474	0.184515
SSC4D.Q8WTU2.OID20182.v1	Brain/CNS cancer	8	0.93	0.69	1.25	0.635499	61	44474	0.827651
SSC4D.Q8WTU2.OID20182.v1	Brain/CNS cancer	9	0.95	0.72	1.26	0.73532	67	44474	0.939568
SSC4D.Q8WTU2.OID20182.v1	Brain/CNS cancer	10	0.97	0.74	1.28	0.846227	73	44474	0.949338
SSC4D.Q8WTU2.OID20182.v1	Brain/CNS cancer	11	0.96	0.74	1.25	0.767261	76	44474	0.75858
SSC4D.Q8WTU2.OID20182.v1	Brain/CNS cancer	12	0.96	0.74	1.25	0.767223	77	44474	0.756117
SSC4D.Q8WTU2.OID20182.v1	Brain/CNS cancer	13	0.96	0.74	1.25	0.767223	77	44474	0.756117
SSC4D.Q8WTU2.OID20182.v1	Brain/CNS cancer	14	0.96	0.74	1.25	0.767223	77	44474	0.756117
SSC4D.Q8WTU2.OID20182.v1	Brain/CNS cancer	15	0.96	0.74	1.25	0.767223	77	44474	0.756117
SSC4D.Q8WTU2.OID20182.v1	Brain/CNS cancer	16	0.96	0.74	1.25	0.767223	77	44474	0.756117
SSC4D.Q8WTU2.OID20182.v1	Brain/CNS cancer	17	0.96	0.74	1.25	0.767223	77	44474	0.756117
OLR1.P78380.OID20183.v1	Brain/CNS cancer	1	0.84	0.29	2.44	0.742124	4	44474	2262
OLR1.P78380.OID20183.v1	Brain/CNS cancer	2	0.67	0.35	1.27	0.217224	10	44474	2263
OLR1.P78380.OID20183.v1	Brain/CNS cancer	3	0.98	0.62	1.55	0.947038	20	44474	0.0431147
OLR1.P78380.OID20183.v1	Brain/CNS cancer	4	1.05	0.71	1.55	0.799543	28	44474	0.132243
OLR1.P78380.OID20183.v1	Brain/CNS cancer	5	1.09	0.76	1.57	0.641332	32	44474	0.14765
OLR1.P78380.OID20183.v1	Brain/CNS cancer	6	1.13	0.82	1.57	0.450054	40	44474	0.0853224
OLR1.P78380.OID20183.v1	Brain/CNS cancer	7	1.13	0.86	1.49	0.393382	55	44474	0.225005
OLR1.P78380.OID20183.v1	Brain/CNS cancer	8	1.17	0.9	1.52	0.228622	61	44474	0.162354
OLR1.P78380.OID20183.v1	Brain/CNS cancer	9	1.1	0.85	1.4	0.474251	67	44474	0.82171
OLR1.P78380.OID20183.v1	Brain/CNS cancer	10	1.08	0.86	1.37	0.499912	73	44474	0.559307
OLR1.P78380.OID20183.v1	Brain/CNS cancer	11	1.07	0.85	1.35	0.555566	76	44474	0.510046
OLR1.P78380.OID20183.v1	Brain/CNS cancer	12	1.07	0.85	1.35	0.555709	77	44474	0.509941
OLR1.P78380.OID20183.v1	Brain/CNS cancer	13	1.07	0.85	1.35	0.555709	77	44474	0.509941
OLR1.P78380.OID20183.v1	Brain/CNS cancer	14	1.07	0.85	1.35	0.555709	77	44474	0.509941
OLR1.P78380.OID20183.v1	Brain/CNS cancer	15	1.07	0.85	1.35	0.555709	77	44474	0.509941
OLR1.P78380.OID20183.v1	Brain/CNS cancer	16	1.07	0.85	1.35	0.555709	77	44474	0.509941
OLR1.P78380.OID20183.v1	Brain/CNS cancer	17	1.07	0.85	1.35	0.555709	77	44474	0.509941
DIABLO.Q9NR28.OID20184.v1	Brain/CNS cancer	1	1.88	0.68	5.18	0.220058	4	44474	2279
DIABLO.Q9NR28.OID20184.v1	Brain/CNS cancer	2	1.4	0.76	2.61	0.282865	10	44474	2280
DIABLO.Q9NR28.OID20184.v1	Brain/CNS cancer	3	1.15	0.74	1.78	0.534478	20	44474	0.205618
DIABLO.Q9NR28.OID20184.v1	Brain/CNS cancer	4	1	0.69	1.45	0.987832	28	44474	0.188871
DIABLO.Q9NR28.OID20184.v1	Brain/CNS cancer	5	0.95	0.67	1.35	0.782628	32	44474	0.135315
DIABLO.Q9NR28.OID20184.v1	Brain/CNS cancer	6	0.91	0.66	1.24	0.533325	40	44474	0.155994
DIABLO.Q9NR28.OID20184.v1	Brain/CNS cancer	7	0.93	0.71	1.21	0.570907	55	44474	0.536957
DIABLO.Q9NR28.OID20184.v1	Brain/CNS cancer	8	0.94	0.73	1.21	0.634703	61	44474	0.765503
DIABLO.Q9NR28.OID20184.v1	Brain/CNS cancer	9	0.95	0.75	1.21	0.687921	67	44474	0.922705
DIABLO.Q9NR28.OID20184.v1	Brain/CNS cancer	10	0.94	0.75	1.19	0.623598	73	44474	0.563793
DIABLO.Q9NR28.OID20184.v1	Brain/CNS cancer	11	0.96	0.76	1.21	0.725217	76	44474	0.447183
DIABLO.Q9NR28.OID20184.v1	Brain/CNS cancer	12	0.96	0.76	1.21	0.723704	77	44474	0.450586
DIABLO.Q9NR28.OID20184.v1	Brain/CNS cancer	13	0.96	0.76	1.21	0.723704	77	44474	0.450586
DIABLO.Q9NR28.OID20184.v1	Brain/CNS cancer	14	0.96	0.76	1.21	0.723704	77	44474	0.450586
DIABLO.Q9NR28.OID20184.v1	Brain/CNS cancer	15	0.96	0.76	1.21	0.723704	77	44474	0.450586
DIABLO.Q9NR28.OID20184.v1	Brain/CNS cancer	16	0.96	0.76	1.21	0.723704	77	44474	0.450586
DIABLO.Q9NR28.OID20184.v1	Brain/CNS cancer	17	0.96	0.76	1.21	0.723704	77	44474	0.450586
LRP11.Q86VZ4.OID20185.v1	Brain/CNS cancer	1	0.76	0.27	2.12	0.606166	4	44474	2296
LRP11.Q86VZ4.OID20185.v1	Brain/CNS cancer	2	0.67	0.35	1.26	0.211695	10	44474	2297
LRP11.Q86VZ4.OID20185.v1	Brain/CNS cancer	3	0.94	0.6	1.49	0.798726	20	44474	0.53477
LRP11.Q86VZ4.OID20185.v1	Brain/CNS cancer	4	1.01	0.68	1.48	0.974105	28	44474	0.478205
LRP11.Q86VZ4.OID20185.v1	Brain/CNS cancer	5	1.01	0.7	1.45	0.946864	32	44474	0.635056
LRP11.Q86VZ4.OID20185.v1	Brain/CNS cancer	6	1.08	0.78	1.5	0.622696	40	44474	0.267348
LRP11.Q86VZ4.OID20185.v1	Brain/CNS cancer	7	1.1	0.83	1.45	0.507142	55	44474	0.512416
LRP11.Q86VZ4.OID20185.v1	Brain/CNS cancer	8	1.12	0.86	1.46	0.382077	61	44474	0.49808
LRP11.Q86VZ4.OID20185.v1	Brain/CNS cancer	9	1.12	0.87	1.44	0.371251	67	44474	0.697861
LRP11.Q86VZ4.OID20185.v1	Brain/CNS cancer	10	1.14	0.89	1.45	0.296956	73	44474	0.94196
LRP11.Q86VZ4.OID20185.v1	Brain/CNS cancer	11	1.15	0.91	1.45	0.251895	76	44474	0.685423
LRP11.Q86VZ4.OID20185.v1	Brain/CNS cancer	12	1.15	0.91	1.45	0.252835	77	44474	0.6864
LRP11.Q86VZ4.OID20185.v1	Brain/CNS cancer	13	1.15	0.91	1.45	0.252835	77	44474	0.6864
LRP11.Q86VZ4.OID20185.v1	Brain/CNS cancer	14	1.15	0.91	1.45	0.252835	77	44474	0.6864
LRP11.Q86VZ4.OID20185.v1	Brain/CNS cancer	15	1.15	0.91	1.45	0.252835	77	44474	0.6864
LRP11.Q86VZ4.OID20185.v1	Brain/CNS cancer	16	1.15	0.91	1.45	0.252835	77	44474	0.6864
LRP11.Q86VZ4.OID20185.v1	Brain/CNS cancer	17	1.15	0.91	1.45	0.252835	77	44474	0.6864
SEMA3F.Q13275.OID20186.v1	Brain/CNS cancer	1	0.76	0.27	2.2	0.618058	4	44474	2313
SEMA3F.Q13275.OID20186.v1	Brain/CNS cancer	2	0.81	0.41	1.59	0.542314	10	44474	2314
SEMA3F.Q13275.OID20186.v1	Brain/CNS cancer	3	1.25	0.78	2.03	0.35647	20	44474	0.114873
SEMA3F.Q13275.OID20186.v1	Brain/CNS cancer	4	1.03	0.69	1.55	0.877387	28	44474	0.80682
SEMA3F.Q13275.OID20186.v1	Brain/CNS cancer	5	1.06	0.72	1.54	0.778936	32	44474	0.779995
SEMA3F.Q13275.OID20186.v1	Brain/CNS cancer	6	1.03	0.74	1.45	0.852177	40	44474	0.963834
SEMA3F.Q13275.OID20186.v1	Brain/CNS cancer	7	1.09	0.82	1.46	0.54649	55	44474	0.852973
SEMA3F.Q13275.OID20186.v1	Brain/CNS cancer	8	1.16	0.88	1.53	0.295283	61	44474	0.494594
SEMA3F.Q13275.OID20186.v1	Brain/CNS cancer	9	1.19	0.91	1.55	0.197719	67	44474	0.562302
SEMA3F.Q13275.OID20186.v1	Brain/CNS cancer	10	1.15	0.89	1.48	0.272642	73	44474	0.481252
SEMA3F.Q13275.OID20186.v1	Brain/CNS cancer	11	1.13	0.88	1.45	0.344729	76	44474	0.396467
SEMA3F.Q13275.OID20186.v1	Brain/CNS cancer	12	1.13	0.88	1.45	0.342831	77	44474	0.40668
SEMA3F.Q13275.OID20186.v1	Brain/CNS cancer	13	1.13	0.88	1.45	0.342831	77	44474	0.40668
SEMA3F.Q13275.OID20186.v1	Brain/CNS cancer	14	1.13	0.88	1.45	0.342831	77	44474	0.40668
SEMA3F.Q13275.OID20186.v1	Brain/CNS cancer	15	1.13	0.88	1.45	0.342831	77	44474	0.40668
SEMA3F.Q13275.OID20186.v1	Brain/CNS cancer	16	1.13	0.88	1.45	0.342831	77	44474	0.40668
SEMA3F.Q13275.OID20186.v1	Brain/CNS cancer	17	1.13	0.88	1.45	0.342831	77	44474	0.40668
LEP.P41159.OID20187.v1	Brain/CNS cancer	1	8.85	1.74	44.97	0.00856254	4	44474	2330
LEP.P41159.OID20187.v1	Brain/CNS cancer	2	2.79	0.91	8.51	0.0718533	10	44474	2331
LEP.P41159.OID20187.v1	Brain/CNS cancer	3	1.74	0.78	3.85	0.174315	20	44474	0.326358
LEP.P41159.OID20187.v1	Brain/CNS cancer	4	1.33	0.68	2.61	0.404013	28	44474	0.386565
LEP.P41159.OID20187.v1	Brain/CNS cancer	5	1.37	0.73	2.58	0.324014	32	44474	0.570366
LEP.P41159.OID20187.v1	Brain/CNS cancer	6	1.6	0.91	2.82	0.102332	40	44474	0.38608
LEP.P41159.OID20187.v1	Brain/CNS cancer	7	1.57	0.97	2.55	0.0670416	55	44474	0.769317
LEP.P41159.OID20187.v1	Brain/CNS cancer	8	1.6	1.01	2.54	0.0438133	61	44474	0.963038
LEP.P41159.OID20187.v1	Brain/CNS cancer	9	1.67	1.07	2.58	0.0224443	67	44474	0.847806
LEP.P41159.OID20187.v1	Brain/CNS cancer	10	1.69	1.11	2.57	0.0148502	73	44474	0.487172
LEP.P41159.OID20187.v1	Brain/CNS cancer	11	1.74	1.15	2.63	0.00868324	76	44474	0.636026
LEP.P41159.OID20187.v1	Brain/CNS cancer	12	1.73	1.15	2.62	0.00899061	77	44474	0.640093
LEP.P41159.OID20187.v1	Brain/CNS cancer	13	1.73	1.15	2.62	0.00899061	77	44474	0.640093
LEP.P41159.OID20187.v1	Brain/CNS cancer	14	1.73	1.15	2.62	0.00899061	77	44474	0.640093
LEP.P41159.OID20187.v1	Brain/CNS cancer	15	1.73	1.15	2.62	0.00899061	77	44474	0.640093
LEP.P41159.OID20187.v1	Brain/CNS cancer	16	1.73	1.15	2.62	0.00899061	77	44474	0.640093
LEP.P41159.OID20187.v1	Brain/CNS cancer	17	1.73	1.15	2.62	0.00899061	77	44474	0.640093
LPL.P06858.OID20188.v1	Brain/CNS cancer	1	0.55	0.18	1.72	0.305225	4	44474	2347
LPL.P06858.OID20188.v1	Brain/CNS cancer	2	0.93	0.45	1.92	0.845635	10	44474	2348
LPL.P06858.OID20188.v1	Brain/CNS cancer	3	1.38	0.82	2.31	0.22861	20	44474	0.920235
LPL.P06858.OID20188.v1	Brain/CNS cancer	4	1.22	0.78	1.89	0.381035	28	44474	0.90346
LPL.P06858.OID20188.v1	Brain/CNS cancer	5	1.24	0.82	1.86	0.306421	32	44474	0.740915
LPL.P06858.OID20188.v1	Brain/CNS cancer	6	1.3	0.91	1.88	0.153145	40	44474	0.519686
LPL.P06858.OID20188.v1	Brain/CNS cancer	7	1.07	0.78	1.47	0.66196	55	44474	0.224453
LPL.P06858.OID20188.v1	Brain/CNS cancer	8	0.97	0.72	1.3	0.83429	61	44474	0.0381288
LPL.P06858.OID20188.v1	Brain/CNS cancer	9	0.96	0.73	1.28	0.791649	67	44474	0.140336
LPL.P06858.OID20188.v1	Brain/CNS cancer	10	0.96	0.73	1.25	0.747826	73	44474	0.952077
LPL.P06858.OID20188.v1	Brain/CNS cancer	11	1.02	0.78	1.32	0.910597	76	44474	0.134203
LPL.P06858.OID20188.v1	Brain/CNS cancer	12	1.01	0.78	1.32	0.912042	77	44474	0.134674
LPL.P06858.OID20188.v1	Brain/CNS cancer	13	1.01	0.78	1.32	0.912042	77	44474	0.134674
LPL.P06858.OID20188.v1	Brain/CNS cancer	14	1.01	0.78	1.32	0.912042	77	44474	0.134674
LPL.P06858.OID20188.v1	Brain/CNS cancer	15	1.01	0.78	1.32	0.912042	77	44474	0.134674
LPL.P06858.OID20188.v1	Brain/CNS cancer	16	1.01	0.78	1.32	0.912042	77	44474	0.134674
LPL.P06858.OID20188.v1	Brain/CNS cancer	17	1.01	0.78	1.32	0.912042	77	44474	0.134674
ADGRG2.Q8IZP9.OID20189.v1	Brain/CNS cancer	1	0.29	0.1	0.9	0.0316791	4	44474	2364
ADGRG2.Q8IZP9.OID20189.v1	Brain/CNS cancer	2	0.57	0.28	1.15	0.115408	10	44474	2365
ADGRG2.Q8IZP9.OID20189.v1	Brain/CNS cancer	3	0.96	0.58	1.58	0.869166	20	44474	0.122461
ADGRG2.Q8IZP9.OID20189.v1	Brain/CNS cancer	4	1.01	0.66	1.54	0.954678	28	44474	0.0983411
ADGRG2.Q8IZP9.OID20189.v1	Brain/CNS cancer	5	1.07	0.72	1.59	0.737846	32	44474	0.0523372
ADGRG2.Q8IZP9.OID20189.v1	Brain/CNS cancer	6	1.16	0.82	1.66	0.402952	40	44474	0.0779673
ADGRG2.Q8IZP9.OID20189.v1	Brain/CNS cancer	7	1.05	0.78	1.42	0.743509	55	44474	0.705365
ADGRG2.Q8IZP9.OID20189.v1	Brain/CNS cancer	8	0.99	0.74	1.32	0.937602	61	44474	0.829297
ADGRG2.Q8IZP9.OID20189.v1	Brain/CNS cancer	9	0.97	0.74	1.28	0.839716	67	44474	0.949121
ADGRG2.Q8IZP9.OID20189.v1	Brain/CNS cancer	10	0.95	0.73	1.23	0.680096	73	44474	0.577014
ADGRG2.Q8IZP9.OID20189.v1	Brain/CNS cancer	11	0.96	0.74	1.24	0.752376	76	44474	0.991548
ADGRG2.Q8IZP9.OID20189.v1	Brain/CNS cancer	12	0.96	0.74	1.24	0.751693	77	44474	0.994159
ADGRG2.Q8IZP9.OID20189.v1	Brain/CNS cancer	13	0.96	0.74	1.24	0.751693	77	44474	0.994159
ADGRG2.Q8IZP9.OID20189.v1	Brain/CNS cancer	14	0.96	0.74	1.24	0.751693	77	44474	0.994159
ADGRG2.Q8IZP9.OID20189.v1	Brain/CNS cancer	15	0.96	0.74	1.24	0.751693	77	44474	0.994159
ADGRG2.Q8IZP9.OID20189.v1	Brain/CNS cancer	16	0.96	0.74	1.24	0.751693	77	44474	0.994159
ADGRG2.Q8IZP9.OID20189.v1	Brain/CNS cancer	17	0.96	0.74	1.24	0.751693	77	44474	0.994159
SIGLEC7.Q9Y286.OID20190.v1	Brain/CNS cancer	1	1.29	0.45	3.71	0.64136	4	44474	2381
SIGLEC7.Q9Y286.OID20190.v1	Brain/CNS cancer	2	1.22	0.63	2.38	0.553492	10	44474	2382
SIGLEC7.Q9Y286.OID20190.v1	Brain/CNS cancer	3	0.96	0.6	1.54	0.868364	20	44474	0.461386
SIGLEC7.Q9Y286.OID20190.v1	Brain/CNS cancer	4	0.85	0.57	1.26	0.413122	28	44474	0.122781
SIGLEC7.Q9Y286.OID20190.v1	Brain/CNS cancer	5	0.87	0.6	1.27	0.477757	32	44474	0.312468
SIGLEC7.Q9Y286.OID20190.v1	Brain/CNS cancer	6	0.92	0.66	1.29	0.635399	40	44474	0.959652
SIGLEC7.Q9Y286.OID20190.v1	Brain/CNS cancer	7	0.95	0.71	1.26	0.700207	55	44474	0.942084
SIGLEC7.Q9Y286.OID20190.v1	Brain/CNS cancer	8	0.94	0.71	1.23	0.628505	61	44474	0.703913
SIGLEC7.Q9Y286.OID20190.v1	Brain/CNS cancer	9	0.97	0.75	1.25	0.805491	67	44474	0.807805
SIGLEC7.Q9Y286.OID20190.v1	Brain/CNS cancer	10	0.94	0.74	1.21	0.647141	73	44474	0.320244
SIGLEC7.Q9Y286.OID20190.v1	Brain/CNS cancer	11	0.95	0.74	1.21	0.664606	76	44474	0.934483
SIGLEC7.Q9Y286.OID20190.v1	Brain/CNS cancer	12	0.95	0.74	1.21	0.665409	77	44474	0.939521
SIGLEC7.Q9Y286.OID20190.v1	Brain/CNS cancer	13	0.95	0.74	1.21	0.665409	77	44474	0.939521
SIGLEC7.Q9Y286.OID20190.v1	Brain/CNS cancer	14	0.95	0.74	1.21	0.665409	77	44474	0.939521
SIGLEC7.Q9Y286.OID20190.v1	Brain/CNS cancer	15	0.95	0.74	1.21	0.665409	77	44474	0.939521
SIGLEC7.Q9Y286.OID20190.v1	Brain/CNS cancer	16	0.95	0.74	1.21	0.665409	77	44474	0.939521
SIGLEC7.Q9Y286.OID20190.v1	Brain/CNS cancer	17	0.95	0.74	1.21	0.665409	77	44474	0.939521
NPTXR.O95502.OID20191.v1	Brain/CNS cancer	1	0.27	0.1	0.73	0.0096578	4	44474	2398
NPTXR.O95502.OID20191.v1	Brain/CNS cancer	2	1.14	0.61	2.14	0.672406	10	44474	2399
NPTXR.O95502.OID20191.v1	Brain/CNS cancer	3	1.03	0.66	1.61	0.883208	20	44474	0.64946
NPTXR.O95502.OID20191.v1	Brain/CNS cancer	4	0.96	0.66	1.41	0.839946	28	44474	0.916009
NPTXR.O95502.OID20191.v1	Brain/CNS cancer	5	0.99	0.69	1.41	0.94083	32	44474	0.642681
NPTXR.O95502.OID20191.v1	Brain/CNS cancer	6	0.99	0.72	1.36	0.940001	40	44474	0.772086
NPTXR.O95502.OID20191.v1	Brain/CNS cancer	7	1.04	0.79	1.37	0.771118	55	44474	0.440502
NPTXR.O95502.OID20191.v1	Brain/CNS cancer	8	0.95	0.73	1.23	0.701843	61	44474	0.655747
NPTXR.O95502.OID20191.v1	Brain/CNS cancer	9	0.95	0.74	1.22	0.681576	67	44474	0.736238
NPTXR.O95502.OID20191.v1	Brain/CNS cancer	10	0.98	0.77	1.24	0.860772	73	44474	0.487821
NPTXR.O95502.OID20191.v1	Brain/CNS cancer	11	0.98	0.77	1.24	0.870678	76	44474	0.915914
NPTXR.O95502.OID20191.v1	Brain/CNS cancer	12	0.98	0.77	1.24	0.864773	77	44474	0.936213
NPTXR.O95502.OID20191.v1	Brain/CNS cancer	13	0.98	0.77	1.24	0.864773	77	44474	0.936213
NPTXR.O95502.OID20191.v1	Brain/CNS cancer	14	0.98	0.77	1.24	0.864773	77	44474	0.936213
NPTXR.O95502.OID20191.v1	Brain/CNS cancer	15	0.98	0.77	1.24	0.864773	77	44474	0.936213
NPTXR.O95502.OID20191.v1	Brain/CNS cancer	16	0.98	0.77	1.24	0.864773	77	44474	0.936213
NPTXR.O95502.OID20191.v1	Brain/CNS cancer	17	0.98	0.77	1.24	0.864773	77	44474	0.936213
GRAP2.O75791.OID20192.v1	Brain/CNS cancer	1	1.45	0.54	3.92	0.462463	4	44474	2415
GRAP2.O75791.OID20192.v1	Brain/CNS cancer	2	1.3	0.7	2.42	0.403796	10	44474	2416
GRAP2.O75791.OID20192.v1	Brain/CNS cancer	3	1.18	0.77	1.83	0.445199	20	44474	0.314352
GRAP2.O75791.OID20192.v1	Brain/CNS cancer	4	1.07	0.74	1.54	0.73612	28	44474	0.279468
GRAP2.O75791.OID20192.v1	Brain/CNS cancer	5	1.01	0.71	1.42	0.968781	32	44474	0.161067
GRAP2.O75791.OID20192.v1	Brain/CNS cancer	6	0.9	0.66	1.23	0.505463	40	44474	0.051401
GRAP2.O75791.OID20192.v1	Brain/CNS cancer	7	0.96	0.74	1.25	0.749677	55	44474	0.489367
GRAP2.O75791.OID20192.v1	Brain/CNS cancer	8	0.95	0.74	1.22	0.661737	61	44474	0.461359
GRAP2.O75791.OID20192.v1	Brain/CNS cancer	9	0.95	0.74	1.2	0.656795	67	44474	0.538288
GRAP2.O75791.OID20192.v1	Brain/CNS cancer	10	0.94	0.75	1.19	0.604859	73	44474	0.316298
GRAP2.O75791.OID20192.v1	Brain/CNS cancer	11	0.95	0.76	1.19	0.660152	76	44474	0.552382
GRAP2.O75791.OID20192.v1	Brain/CNS cancer	12	0.95	0.76	1.19	0.659145	77	44474	0.555066
GRAP2.O75791.OID20192.v1	Brain/CNS cancer	13	0.95	0.76	1.19	0.659145	77	44474	0.555066
GRAP2.O75791.OID20192.v1	Brain/CNS cancer	14	0.95	0.76	1.19	0.659145	77	44474	0.555066
GRAP2.O75791.OID20192.v1	Brain/CNS cancer	15	0.95	0.76	1.19	0.659145	77	44474	0.555066
GRAP2.O75791.OID20192.v1	Brain/CNS cancer	16	0.95	0.76	1.19	0.659145	77	44474	0.555066
GRAP2.O75791.OID20192.v1	Brain/CNS cancer	17	0.95	0.76	1.19	0.659145	77	44474	0.555066
CDHR5.Q9HBB8.OID20193.v1	Brain/CNS cancer	1	1.52	0.52	4.4	0.443366	4	44474	2432
CDHR5.Q9HBB8.OID20193.v1	Brain/CNS cancer	2	1.14	0.59	2.2	0.701959	10	44474	2433
CDHR5.Q9HBB8.OID20193.v1	Brain/CNS cancer	3	1.2	0.74	1.92	0.460163	20	44474	0.945369
CDHR5.Q9HBB8.OID20193.v1	Brain/CNS cancer	4	1.08	0.73	1.62	0.696774	28	44474	0.607818
CDHR5.Q9HBB8.OID20193.v1	Brain/CNS cancer	5	1.01	0.69	1.46	0.978851	32	44474	0.171644
CDHR5.Q9HBB8.OID20193.v1	Brain/CNS cancer	6	1.08	0.77	1.51	0.668587	40	44474	0.729979
CDHR5.Q9HBB8.OID20193.v1	Brain/CNS cancer	7	1.13	0.85	1.5	0.413196	55	44474	0.952239
CDHR5.Q9HBB8.OID20193.v1	Brain/CNS cancer	8	1.1	0.84	1.44	0.49858	61	44474	0.799359
CDHR5.Q9HBB8.OID20193.v1	Brain/CNS cancer	9	1.1	0.85	1.42	0.479422	67	44474	0.821059
CDHR5.Q9HBB8.OID20193.v1	Brain/CNS cancer	10	1.07	0.84	1.38	0.582741	73	44474	0.62733
CDHR5.Q9HBB8.OID20193.v1	Brain/CNS cancer	11	1.08	0.84	1.37	0.548272	76	44474	0.708277
CDHR5.Q9HBB8.OID20193.v1	Brain/CNS cancer	12	1.08	0.84	1.37	0.5499	77	44474	0.709247
CDHR5.Q9HBB8.OID20193.v1	Brain/CNS cancer	13	1.08	0.84	1.37	0.5499	77	44474	0.709247
CDHR5.Q9HBB8.OID20193.v1	Brain/CNS cancer	14	1.08	0.84	1.37	0.5499	77	44474	0.709247
CDHR5.Q9HBB8.OID20193.v1	Brain/CNS cancer	15	1.08	0.84	1.37	0.5499	77	44474	0.709247
CDHR5.Q9HBB8.OID20193.v1	Brain/CNS cancer	16	1.08	0.84	1.37	0.5499	77	44474	0.709247
CDHR5.Q9HBB8.OID20193.v1	Brain/CNS cancer	17	1.08	0.84	1.37	0.5499	77	44474	0.709247
THOP1.P52888.OID20194.v1	Brain/CNS cancer	1	0.29	0.1	0.8	0.017053	4	44474	2449
THOP1.P52888.OID20194.v1	Brain/CNS cancer	2	0.68	0.36	1.29	0.24119	10	44474	2450
THOP1.P52888.OID20194.v1	Brain/CNS cancer	3	0.96	0.6	1.54	0.872167	20	44474	0.000673898
THOP1.P52888.OID20194.v1	Brain/CNS cancer	4	1.11	0.74	1.65	0.614842	28	44474	0.00708983
THOP1.P52888.OID20194.v1	Brain/CNS cancer	5	1.1	0.76	1.59	0.628211	32	44474	0.0686658
THOP1.P52888.OID20194.v1	Brain/CNS cancer	6	1.01	0.72	1.4	0.966248	40	44474	0.455646
THOP1.P52888.OID20194.v1	Brain/CNS cancer	7	1.08	0.82	1.44	0.579039	55	44474	0.312949
THOP1.P52888.OID20194.v1	Brain/CNS cancer	8	1.09	0.83	1.42	0.550524	61	44474	0.313896
THOP1.P52888.OID20194.v1	Brain/CNS cancer	9	1.08	0.83	1.39	0.566463	67	44474	0.544217
THOP1.P52888.OID20194.v1	Brain/CNS cancer	10	1.04	0.81	1.33	0.757416	73	44474	0.494594
THOP1.P52888.OID20194.v1	Brain/CNS cancer	11	1.03	0.81	1.32	0.790181	76	44474	0.741991
THOP1.P52888.OID20194.v1	Brain/CNS cancer	12	1.03	0.81	1.32	0.790272	77	44474	0.742181
THOP1.P52888.OID20194.v1	Brain/CNS cancer	13	1.03	0.81	1.32	0.790272	77	44474	0.742181
THOP1.P52888.OID20194.v1	Brain/CNS cancer	14	1.03	0.81	1.32	0.790272	77	44474	0.742181
THOP1.P52888.OID20194.v1	Brain/CNS cancer	15	1.03	0.81	1.32	0.790272	77	44474	0.742181
THOP1.P52888.OID20194.v1	Brain/CNS cancer	16	1.03	0.81	1.32	0.790272	77	44474	0.742181
THOP1.P52888.OID20194.v1	Brain/CNS cancer	17	1.03	0.81	1.32	0.790272	77	44474	0.742181
GLRX.P35754.OID20195.v1	Brain/CNS cancer	1	0.5	0.18	1.39	0.182453	4	44474	2466
GLRX.P35754.OID20195.v1	Brain/CNS cancer	2	0.98	0.52	1.86	0.957231	10	44474	2467
GLRX.P35754.OID20195.v1	Brain/CNS cancer	3	1.19	0.76	1.88	0.442222	20	44474	0.0394737
GLRX.P35754.OID20195.v1	Brain/CNS cancer	4	1.48	1.01	2.17	0.0424464	28	44474	0.00630279
GLRX.P35754.OID20195.v1	Brain/CNS cancer	5	1.21	0.85	1.73	0.290569	32	44474	0.65453
GLRX.P35754.OID20195.v1	Brain/CNS cancer	6	1.01	0.74	1.39	0.94139	40	44474	0.328698
GLRX.P35754.OID20195.v1	Brain/CNS cancer	7	1.1	0.84	1.44	0.490463	55	44474	0.789519
GLRX.P35754.OID20195.v1	Brain/CNS cancer	8	1.1	0.85	1.42	0.483351	61	44474	0.852162
GLRX.P35754.OID20195.v1	Brain/CNS cancer	9	1.08	0.84	1.38	0.543167	67	44474	0.962871
GLRX.P35754.OID20195.v1	Brain/CNS cancer	10	1.02	0.81	1.29	0.868781	73	44474	0.211593
GLRX.P35754.OID20195.v1	Brain/CNS cancer	11	1.02	0.81	1.28	0.87469	76	44474	0.645884
GLRX.P35754.OID20195.v1	Brain/CNS cancer	12	1.02	0.81	1.28	0.875584	77	44474	0.642278
GLRX.P35754.OID20195.v1	Brain/CNS cancer	13	1.02	0.81	1.28	0.875584	77	44474	0.642278
GLRX.P35754.OID20195.v1	Brain/CNS cancer	14	1.02	0.81	1.28	0.875584	77	44474	0.642278
GLRX.P35754.OID20195.v1	Brain/CNS cancer	15	1.02	0.81	1.28	0.875584	77	44474	0.642278
GLRX.P35754.OID20195.v1	Brain/CNS cancer	16	1.02	0.81	1.28	0.875584	77	44474	0.642278
GLRX.P35754.OID20195.v1	Brain/CNS cancer	17	1.02	0.81	1.28	0.875584	77	44474	0.642278
KITLG.P21583.OID20196.v1	Brain/CNS cancer	1	0.87	0.32	2.38	0.779082	4	44474	2483
KITLG.P21583.OID20196.v1	Brain/CNS cancer	2	1.03	0.55	1.93	0.936006	10	44474	2484
KITLG.P21583.OID20196.v1	Brain/CNS cancer	3	0.91	0.58	1.42	0.664884	20	44474	0.21128
KITLG.P21583.OID20196.v1	Brain/CNS cancer	4	0.93	0.63	1.35	0.692213	28	44474	0.655875
KITLG.P21583.OID20196.v1	Brain/CNS cancer	5	0.92	0.65	1.32	0.661938	32	44474	0.711488
KITLG.P21583.OID20196.v1	Brain/CNS cancer	6	1.06	0.77	1.45	0.734667	40	44474	0.506214
KITLG.P21583.OID20196.v1	Brain/CNS cancer	7	0.99	0.76	1.3	0.945736	55	44474	0.846426
KITLG.P21583.OID20196.v1	Brain/CNS cancer	8	0.98	0.76	1.26	0.86182	61	44474	0.693602
KITLG.P21583.OID20196.v1	Brain/CNS cancer	9	0.97	0.76	1.24	0.789855	67	44474	0.510467
KITLG.P21583.OID20196.v1	Brain/CNS cancer	10	0.96	0.75	1.21	0.711806	73	44474	0.547915
KITLG.P21583.OID20196.v1	Brain/CNS cancer	11	1	0.79	1.26	0.96838	76	44474	0.147481
KITLG.P21583.OID20196.v1	Brain/CNS cancer	12	0.99	0.79	1.26	0.965971	77	44474	0.150456
KITLG.P21583.OID20196.v1	Brain/CNS cancer	13	0.99	0.79	1.26	0.965971	77	44474	0.150456
KITLG.P21583.OID20196.v1	Brain/CNS cancer	14	0.99	0.79	1.26	0.965971	77	44474	0.150456
KITLG.P21583.OID20196.v1	Brain/CNS cancer	15	0.99	0.79	1.26	0.965971	77	44474	0.150456
KITLG.P21583.OID20196.v1	Brain/CNS cancer	16	0.99	0.79	1.26	0.965971	77	44474	0.150456
KITLG.P21583.OID20196.v1	Brain/CNS cancer	17	0.99	0.79	1.26	0.965971	77	44474	0.150456
PILRB.Q9UKJ0.OID20197.v1	Brain/CNS cancer	1	0.68	0.26	1.8	0.437469	4	44474	2500
PILRB.Q9UKJ0.OID20197.v1	Brain/CNS cancer	2	0.79	0.43	1.47	0.46396	10	44474	2501
PILRB.Q9UKJ0.OID20197.v1	Brain/CNS cancer	3	1.29	0.82	2.03	0.266166	20	44474	0.145989
PILRB.Q9UKJ0.OID20197.v1	Brain/CNS cancer	4	1.19	0.81	1.74	0.372947	28	44474	0.809399
PILRB.Q9UKJ0.OID20197.v1	Brain/CNS cancer	5	1.25	0.88	1.79	0.217702	32	44474	0.595217
PILRB.Q9UKJ0.OID20197.v1	Brain/CNS cancer	6	1.22	0.89	1.68	0.220885	40	44474	0.762822
PILRB.Q9UKJ0.OID20197.v1	Brain/CNS cancer	7	1.22	0.93	1.6	0.151373	55	44474	0.948285
PILRB.Q9UKJ0.OID20197.v1	Brain/CNS cancer	8	1.19	0.92	1.55	0.180229	61	44474	0.541788
PILRB.Q9UKJ0.OID20197.v1	Brain/CNS cancer	9	1.14	0.89	1.46	0.287486	67	44474	0.264485
PILRB.Q9UKJ0.OID20197.v1	Brain/CNS cancer	10	1.14	0.9	1.44	0.287857	73	44474	0.392758
PILRB.Q9UKJ0.OID20197.v1	Brain/CNS cancer	11	1.16	0.92	1.47	0.21062	76	44474	0.456148
PILRB.Q9UKJ0.OID20197.v1	Brain/CNS cancer	12	1.16	0.92	1.47	0.211173	77	44474	0.455933
PILRB.Q9UKJ0.OID20197.v1	Brain/CNS cancer	13	1.16	0.92	1.47	0.211173	77	44474	0.455933
PILRB.Q9UKJ0.OID20197.v1	Brain/CNS cancer	14	1.16	0.92	1.47	0.211173	77	44474	0.455933
PILRB.Q9UKJ0.OID20197.v1	Brain/CNS cancer	15	1.16	0.92	1.47	0.211173	77	44474	0.455933
PILRB.Q9UKJ0.OID20197.v1	Brain/CNS cancer	16	1.16	0.92	1.47	0.211173	77	44474	0.455933
PILRB.Q9UKJ0.OID20197.v1	Brain/CNS cancer	17	1.16	0.92	1.47	0.211173	77	44474	0.455933
CLUL1.Q15846.OID20198.v1	Brain/CNS cancer	1	0.54	0.19	1.55	0.25109	4	44474	2517
CLUL1.Q15846.OID20198.v1	Brain/CNS cancer	2	0.56	0.29	1.09	0.0861681	10	44474	2518
CLUL1.Q15846.OID20198.v1	Brain/CNS cancer	3	0.7	0.43	1.12	0.13937	20	44474	0.445879
CLUL1.Q15846.OID20198.v1	Brain/CNS cancer	4	0.67	0.45	1.01	0.0534921	28	44474	0.609525
CLUL1.Q15846.OID20198.v1	Brain/CNS cancer	5	0.69	0.47	1.01	0.0551811	32	44474	0.395369
CLUL1.Q15846.OID20198.v1	Brain/CNS cancer	6	0.77	0.55	1.08	0.128893	40	44474	0.197124
CLUL1.Q15846.OID20198.v1	Brain/CNS cancer	7	0.89	0.67	1.19	0.44902	55	44474	0.0320253
CLUL1.Q15846.OID20198.v1	Brain/CNS cancer	8	0.91	0.69	1.19	0.49725	61	44474	0.0550085
CLUL1.Q15846.OID20198.v1	Brain/CNS cancer	9	0.89	0.68	1.15	0.369251	67	44474	0.205479
CLUL1.Q15846.OID20198.v1	Brain/CNS cancer	10	0.92	0.72	1.18	0.526587	73	44474	0.0105953
CLUL1.Q15846.OID20198.v1	Brain/CNS cancer	11	0.94	0.73	1.19	0.597024	76	44474	0.201316
CLUL1.Q15846.OID20198.v1	Brain/CNS cancer	12	0.94	0.73	1.19	0.594146	77	44474	0.20631
CLUL1.Q15846.OID20198.v1	Brain/CNS cancer	13	0.94	0.73	1.19	0.594146	77	44474	0.20631
CLUL1.Q15846.OID20198.v1	Brain/CNS cancer	14	0.94	0.73	1.19	0.594146	77	44474	0.20631
CLUL1.Q15846.OID20198.v1	Brain/CNS cancer	15	0.94	0.73	1.19	0.594146	77	44474	0.20631
CLUL1.Q15846.OID20198.v1	Brain/CNS cancer	16	0.94	0.73	1.19	0.594146	77	44474	0.20631
CLUL1.Q15846.OID20198.v1	Brain/CNS cancer	17	0.94	0.73	1.19	0.594146	77	44474	0.20631
AHCY.P23526.OID20199.v1	Brain/CNS cancer	1	1.02	0.36	2.89	0.964938	4	44474	2534
AHCY.P23526.OID20199.v1	Brain/CNS cancer	2	1.12	0.59	2.14	0.720467	10	44474	2535
AHCY.P23526.OID20199.v1	Brain/CNS cancer	3	1.19	0.76	1.86	0.450281	20	44474	0.825875
AHCY.P23526.OID20199.v1	Brain/CNS cancer	4	1.18	0.81	1.73	0.392285	28	44474	0.959251
AHCY.P23526.OID20199.v1	Brain/CNS cancer	5	1.06	0.74	1.51	0.763961	32	44474	0.360759
AHCY.P23526.OID20199.v1	Brain/CNS cancer	6	0.92	0.67	1.27	0.612509	40	44474	0.0903317
AHCY.P23526.OID20199.v1	Brain/CNS cancer	7	0.93	0.71	1.22	0.599249	55	44474	0.276658
AHCY.P23526.OID20199.v1	Brain/CNS cancer	8	0.97	0.75	1.26	0.835076	61	44474	0.669174
AHCY.P23526.OID20199.v1	Brain/CNS cancer	9	0.94	0.74	1.2	0.624424	67	44474	0.33528
AHCY.P23526.OID20199.v1	Brain/CNS cancer	10	0.92	0.73	1.17	0.506619	73	44474	0.935449
AHCY.P23526.OID20199.v1	Brain/CNS cancer	11	0.93	0.74	1.17	0.537549	76	44474	0.698856
AHCY.P23526.OID20199.v1	Brain/CNS cancer	12	0.93	0.74	1.17	0.537887	77	44474	0.697807
AHCY.P23526.OID20199.v1	Brain/CNS cancer	13	0.93	0.74	1.17	0.537887	77	44474	0.697807
AHCY.P23526.OID20199.v1	Brain/CNS cancer	14	0.93	0.74	1.17	0.537887	77	44474	0.697807
AHCY.P23526.OID20199.v1	Brain/CNS cancer	15	0.93	0.74	1.17	0.537887	77	44474	0.697807
AHCY.P23526.OID20199.v1	Brain/CNS cancer	16	0.93	0.74	1.17	0.537887	77	44474	0.697807
AHCY.P23526.OID20199.v1	Brain/CNS cancer	17	0.93	0.74	1.17	0.537887	77	44474	0.697807
FABP2.P12104.OID20200.v1	Brain/CNS cancer	1	1.38	0.51	3.79	0.527286	4	44474	2551
FABP2.P12104.OID20200.v1	Brain/CNS cancer	2	1.3	0.69	2.44	0.420601	10	44474	2552
FABP2.P12104.OID20200.v1	Brain/CNS cancer	3	1.24	0.8	1.93	0.33551	20	44474	0.976736
FABP2.P12104.OID20200.v1	Brain/CNS cancer	4	1.06	0.73	1.54	0.773329	28	44474	0.222777
FABP2.P12104.OID20200.v1	Brain/CNS cancer	5	1.17	0.82	1.66	0.392708	32	44474	0.881306
FABP2.P12104.OID20200.v1	Brain/CNS cancer	6	1.14	0.83	1.56	0.415956	40	44474	0.800563
FABP2.P12104.OID20200.v1	Brain/CNS cancer	7	1.06	0.81	1.39	0.646651	55	44474	0.353806
FABP2.P12104.OID20200.v1	Brain/CNS cancer	8	1.03	0.8	1.33	0.797222	61	44474	0.205622
FABP2.P12104.OID20200.v1	Brain/CNS cancer	9	1.1	0.87	1.41	0.426254	67	44474	0.897052
FABP2.P12104.OID20200.v1	Brain/CNS cancer	10	1.02	0.81	1.29	0.83886	73	44474	0.0288872
FABP2.P12104.OID20200.v1	Brain/CNS cancer	11	1	0.79	1.26	0.977345	76	44474	0.0294918
FABP2.P12104.OID20200.v1	Brain/CNS cancer	12	1	0.79	1.26	0.978118	77	44474	0.0294738
FABP2.P12104.OID20200.v1	Brain/CNS cancer	13	1	0.79	1.26	0.978118	77	44474	0.0294738
FABP2.P12104.OID20200.v1	Brain/CNS cancer	14	1	0.79	1.26	0.978118	77	44474	0.0294738
FABP2.P12104.OID20200.v1	Brain/CNS cancer	15	1	0.79	1.26	0.978118	77	44474	0.0294738
FABP2.P12104.OID20200.v1	Brain/CNS cancer	16	1	0.79	1.26	0.978118	77	44474	0.0294738
FABP2.P12104.OID20200.v1	Brain/CNS cancer	17	1	0.79	1.26	0.978118	77	44474	0.0294738
REN.P00797.OID20201.v1	Brain/CNS cancer	1	1.26	0.45	3.55	0.657243	4	44474	2568
REN.P00797.OID20201.v1	Brain/CNS cancer	2	1.18	0.62	2.23	0.611058	10	44474	2569
REN.P00797.OID20201.v1	Brain/CNS cancer	3	1.22	0.76	1.95	0.40297	20	44474	0.717948
REN.P00797.OID20201.v1	Brain/CNS cancer	4	1.09	0.74	1.6	0.677849	28	44474	0.457096
REN.P00797.OID20201.v1	Brain/CNS cancer	5	1.17	0.81	1.69	0.405715	32	44474	0.771823
REN.P00797.OID20201.v1	Brain/CNS cancer	6	1.06	0.77	1.46	0.726126	40	44474	0.419943
REN.P00797.OID20201.v1	Brain/CNS cancer	7	1.05	0.8	1.39	0.716597	55	44474	0.474987
REN.P00797.OID20201.v1	Brain/CNS cancer	8	1.09	0.83	1.42	0.533461	61	44474	0.684495
REN.P00797.OID20201.v1	Brain/CNS cancer	9	1.1	0.85	1.41	0.475978	67	44474	0.689799
REN.P00797.OID20201.v1	Brain/CNS cancer	10	1.06	0.83	1.35	0.641367	73	44474	0.974444
REN.P00797.OID20201.v1	Brain/CNS cancer	11	1.05	0.83	1.34	0.677722	76	44474	0.654502
REN.P00797.OID20201.v1	Brain/CNS cancer	12	1.05	0.83	1.34	0.678381	77	44474	0.653345
REN.P00797.OID20201.v1	Brain/CNS cancer	13	1.05	0.83	1.34	0.678381	77	44474	0.653345
REN.P00797.OID20201.v1	Brain/CNS cancer	14	1.05	0.83	1.34	0.678381	77	44474	0.653345
REN.P00797.OID20201.v1	Brain/CNS cancer	15	1.05	0.83	1.34	0.678381	77	44474	0.653345
REN.P00797.OID20201.v1	Brain/CNS cancer	16	1.05	0.83	1.34	0.678381	77	44474	0.653345
REN.P00797.OID20201.v1	Brain/CNS cancer	17	1.05	0.83	1.34	0.678381	77	44474	0.653345
GDF2.Q9UK05.OID20202.v1	Brain/CNS cancer	1	0.38	0.14	1.05	0.0631042	4	44474	2585
GDF2.Q9UK05.OID20202.v1	Brain/CNS cancer	2	0.83	0.43	1.63	0.594989	10	44474	2586
GDF2.Q9UK05.OID20202.v1	Brain/CNS cancer	3	0.9	0.56	1.44	0.661924	20	44474	0.993133
GDF2.Q9UK05.OID20202.v1	Brain/CNS cancer	4	0.79	0.53	1.17	0.238013	28	44474	0.7076
GDF2.Q9UK05.OID20202.v1	Brain/CNS cancer	5	0.72	0.49	1.04	0.0823579	32	44474	0.457519
GDF2.Q9UK05.OID20202.v1	Brain/CNS cancer	6	0.73	0.52	1.02	0.0693227	40	44474	0.64686
GDF2.Q9UK05.OID20202.v1	Brain/CNS cancer	7	0.75	0.56	1	0.0512115	55	44474	0.989455
GDF2.Q9UK05.OID20202.v1	Brain/CNS cancer	8	0.77	0.58	1.01	0.0550874	61	44474	0.80035
GDF2.Q9UK05.OID20202.v1	Brain/CNS cancer	9	0.82	0.63	1.07	0.14276	67	44474	0.18946
GDF2.Q9UK05.OID20202.v1	Brain/CNS cancer	10	0.8	0.62	1.03	0.0797683	73	44474	0.900855
GDF2.Q9UK05.OID20202.v1	Brain/CNS cancer	11	0.82	0.64	1.05	0.114472	76	44474	0.570638
GDF2.Q9UK05.OID20202.v1	Brain/CNS cancer	12	0.82	0.64	1.05	0.114045	77	44474	0.573019
GDF2.Q9UK05.OID20202.v1	Brain/CNS cancer	13	0.82	0.64	1.05	0.114045	77	44474	0.573019
GDF2.Q9UK05.OID20202.v1	Brain/CNS cancer	14	0.82	0.64	1.05	0.114045	77	44474	0.573019
GDF2.Q9UK05.OID20202.v1	Brain/CNS cancer	15	0.82	0.64	1.05	0.114045	77	44474	0.573019
GDF2.Q9UK05.OID20202.v1	Brain/CNS cancer	16	0.82	0.64	1.05	0.114045	77	44474	0.573019
GDF2.Q9UK05.OID20202.v1	Brain/CNS cancer	17	0.82	0.64	1.05	0.114045	77	44474	0.573019
RNASE3.P12724.OID20203.v1	Brain/CNS cancer	1	0.67	0.24	1.84	0.433375	4	44474	2602
RNASE3.P12724.OID20203.v1	Brain/CNS cancer	2	0.75	0.4	1.41	0.371347	10	44474	2603
RNASE3.P12724.OID20203.v1	Brain/CNS cancer	3	0.9	0.58	1.42	0.661033	20	44474	0.0734434
RNASE3.P12724.OID20203.v1	Brain/CNS cancer	4	0.89	0.61	1.3	0.53906	28	44474	0.268114
RNASE3.P12724.OID20203.v1	Brain/CNS cancer	5	0.87	0.61	1.25	0.456048	32	44474	0.528955
RNASE3.P12724.OID20203.v1	Brain/CNS cancer	6	0.85	0.62	1.17	0.309979	40	44474	0.706201
RNASE3.P12724.OID20203.v1	Brain/CNS cancer	7	0.95	0.73	1.25	0.722888	55	44474	0.255197
RNASE3.P12724.OID20203.v1	Brain/CNS cancer	8	0.99	0.77	1.28	0.952575	61	44474	0.147028
RNASE3.P12724.OID20203.v1	Brain/CNS cancer	9	0.96	0.75	1.23	0.740907	67	44474	0.559581
RNASE3.P12724.OID20203.v1	Brain/CNS cancer	10	0.95	0.75	1.2	0.686319	73	44474	0.768235
RNASE3.P12724.OID20203.v1	Brain/CNS cancer	11	0.97	0.77	1.21	0.77429	76	44474	0.576011
RNASE3.P12724.OID20203.v1	Brain/CNS cancer	12	0.97	0.77	1.22	0.778451	77	44474	0.567086
RNASE3.P12724.OID20203.v1	Brain/CNS cancer	13	0.97	0.77	1.22	0.778451	77	44474	0.567086
RNASE3.P12724.OID20203.v1	Brain/CNS cancer	14	0.97	0.77	1.22	0.778451	77	44474	0.567086
RNASE3.P12724.OID20203.v1	Brain/CNS cancer	15	0.97	0.77	1.22	0.778451	77	44474	0.567086
RNASE3.P12724.OID20203.v1	Brain/CNS cancer	16	0.97	0.77	1.22	0.778451	77	44474	0.567086
RNASE3.P12724.OID20203.v1	Brain/CNS cancer	17	0.97	0.77	1.22	0.778451	77	44474	0.567086
SOST.Q9BQB4.OID20204.v1	Brain/CNS cancer	1	0.56	0.2	1.63	0.289542	4	44474	2619
SOST.Q9BQB4.OID20204.v1	Brain/CNS cancer	2	1.04	0.53	2.04	0.914036	10	44474	2620
SOST.Q9BQB4.OID20204.v1	Brain/CNS cancer	3	0.89	0.55	1.43	0.622786	20	44474	0.88144
SOST.Q9BQB4.OID20204.v1	Brain/CNS cancer	4	0.92	0.61	1.37	0.679656	28	44474	0.91694
SOST.Q9BQB4.OID20204.v1	Brain/CNS cancer	5	0.93	0.63	1.35	0.687607	32	44474	0.935095
SOST.Q9BQB4.OID20204.v1	Brain/CNS cancer	6	0.98	0.7	1.38	0.914853	40	44474	0.38315
SOST.Q9BQB4.OID20204.v1	Brain/CNS cancer	7	0.96	0.72	1.29	0.807796	55	44474	0.997801
SOST.Q9BQB4.OID20204.v1	Brain/CNS cancer	8	1	0.76	1.31	0.988434	61	44474	0.894947
SOST.Q9BQB4.OID20204.v1	Brain/CNS cancer	9	1.03	0.79	1.33	0.851438	67	44474	0.828132
SOST.Q9BQB4.OID20204.v1	Brain/CNS cancer	10	1.04	0.81	1.34	0.741338	73	44474	0.365654
SOST.Q9BQB4.OID20204.v1	Brain/CNS cancer	11	1.02	0.8	1.31	0.872241	76	44474	0.842985
SOST.Q9BQB4.OID20204.v1	Brain/CNS cancer	12	1.02	0.8	1.31	0.868908	77	44474	0.853884
SOST.Q9BQB4.OID20204.v1	Brain/CNS cancer	13	1.02	0.8	1.31	0.868908	77	44474	0.853884
SOST.Q9BQB4.OID20204.v1	Brain/CNS cancer	14	1.02	0.8	1.31	0.868908	77	44474	0.853884
SOST.Q9BQB4.OID20204.v1	Brain/CNS cancer	15	1.02	0.8	1.31	0.868908	77	44474	0.853884
SOST.Q9BQB4.OID20204.v1	Brain/CNS cancer	16	1.02	0.8	1.31	0.868908	77	44474	0.853884
SOST.Q9BQB4.OID20204.v1	Brain/CNS cancer	17	1.02	0.8	1.31	0.868908	77	44474	0.853884
NPDC1.Q9NQX5.OID20205.v1	Brain/CNS cancer	1	0.47	0.17	1.34	0.156758	4	44474	2636
NPDC1.Q9NQX5.OID20205.v1	Brain/CNS cancer	2	0.56	0.3	1.07	0.0809287	10	44474	2637
NPDC1.Q9NQX5.OID20205.v1	Brain/CNS cancer	3	0.88	0.55	1.4	0.587033	20	44474	0.122996
NPDC1.Q9NQX5.OID20205.v1	Brain/CNS cancer	4	0.89	0.6	1.32	0.565669	28	44474	0.238574
NPDC1.Q9NQX5.OID20205.v1	Brain/CNS cancer	5	0.95	0.65	1.37	0.774134	32	44474	0.151976
NPDC1.Q9NQX5.OID20205.v1	Brain/CNS cancer	6	1.03	0.74	1.43	0.868002	40	44474	0.0347451
NPDC1.Q9NQX5.OID20205.v1	Brain/CNS cancer	7	1.08	0.81	1.44	0.584188	55	44474	0.124223
NPDC1.Q9NQX5.OID20205.v1	Brain/CNS cancer	8	1.04	0.79	1.36	0.776306	61	44474	0.543498
NPDC1.Q9NQX5.OID20205.v1	Brain/CNS cancer	9	1.06	0.82	1.37	0.664133	67	44474	0.595932
NPDC1.Q9NQX5.OID20205.v1	Brain/CNS cancer	10	1.08	0.84	1.38	0.559645	73	44474	0.979377
NPDC1.Q9NQX5.OID20205.v1	Brain/CNS cancer	11	1.1	0.86	1.4	0.456729	76	44474	0.46083
NPDC1.Q9NQX5.OID20205.v1	Brain/CNS cancer	12	1.1	0.86	1.4	0.457125	77	44474	0.458231
NPDC1.Q9NQX5.OID20205.v1	Brain/CNS cancer	13	1.1	0.86	1.4	0.457125	77	44474	0.458231
NPDC1.Q9NQX5.OID20205.v1	Brain/CNS cancer	14	1.1	0.86	1.4	0.457125	77	44474	0.458231
NPDC1.Q9NQX5.OID20205.v1	Brain/CNS cancer	15	1.1	0.86	1.4	0.457125	77	44474	0.458231
NPDC1.Q9NQX5.OID20205.v1	Brain/CNS cancer	16	1.1	0.86	1.4	0.457125	77	44474	0.458231
NPDC1.Q9NQX5.OID20205.v1	Brain/CNS cancer	17	1.1	0.86	1.4	0.457125	77	44474	0.458231
CD69.Q07108.OID20206.v1	Brain/CNS cancer	1	1.93	0.71	5.26	0.200975	4	44474	2653
CD69.Q07108.OID20206.v1	Brain/CNS cancer	2	1.48	0.8	2.74	0.217367	10	44474	2654
CD69.Q07108.OID20206.v1	Brain/CNS cancer	3	1.27	0.82	1.98	0.278764	20	44474	0.301462
CD69.Q07108.OID20206.v1	Brain/CNS cancer	4	1.18	0.82	1.72	0.374337	28	44474	0.35402
CD69.Q07108.OID20206.v1	Brain/CNS cancer	5	1.14	0.81	1.62	0.454476	32	44474	0.278323
CD69.Q07108.OID20206.v1	Brain/CNS cancer	6	1.02	0.75	1.4	0.880901	40	44474	0.113338
CD69.Q07108.OID20206.v1	Brain/CNS cancer	7	1.01	0.78	1.32	0.930008	55	44474	0.313308
CD69.Q07108.OID20206.v1	Brain/CNS cancer	8	1.01	0.79	1.31	0.917389	61	44474	0.41372
CD69.Q07108.OID20206.v1	Brain/CNS cancer	9	1.01	0.79	1.29	0.933751	67	44474	0.432905
CD69.Q07108.OID20206.v1	Brain/CNS cancer	10	0.99	0.78	1.25	0.940643	73	44474	0.881601
CD69.Q07108.OID20206.v1	Brain/CNS cancer	11	1.01	0.81	1.28	0.905502	76	44474	0.444504
CD69.Q07108.OID20206.v1	Brain/CNS cancer	12	1.01	0.81	1.28	0.906266	77	44474	0.445974
CD69.Q07108.OID20206.v1	Brain/CNS cancer	13	1.01	0.81	1.28	0.906266	77	44474	0.445974
CD69.Q07108.OID20206.v1	Brain/CNS cancer	14	1.01	0.81	1.28	0.906266	77	44474	0.445974
CD69.Q07108.OID20206.v1	Brain/CNS cancer	15	1.01	0.81	1.28	0.906266	77	44474	0.445974
CD69.Q07108.OID20206.v1	Brain/CNS cancer	16	1.01	0.81	1.28	0.906266	77	44474	0.445974
CD69.Q07108.OID20206.v1	Brain/CNS cancer	17	1.01	0.81	1.28	0.906266	77	44474	0.445974
CXCL5.P42830.OID20207.v1	Brain/CNS cancer	1	1.42	0.52	3.92	0.493491	4	44474	2670
CXCL5.P42830.OID20207.v1	Brain/CNS cancer	2	1.4	0.75	2.63	0.288409	10	44474	2671
CXCL5.P42830.OID20207.v1	Brain/CNS cancer	3	0.99	0.63	1.56	0.977999	20	44474	0.055071
CXCL5.P42830.OID20207.v1	Brain/CNS cancer	4	1.07	0.73	1.57	0.714259	28	44474	0.528963
CXCL5.P42830.OID20207.v1	Brain/CNS cancer	5	0.91	0.64	1.31	0.617427	32	44474	0.0645572
CXCL5.P42830.OID20207.v1	Brain/CNS cancer	6	0.8	0.58	1.1	0.16766	40	44474	0.0211954
CXCL5.P42830.OID20207.v1	Brain/CNS cancer	7	0.9	0.69	1.19	0.463494	55	44474	0.731704
CXCL5.P42830.OID20207.v1	Brain/CNS cancer	8	0.94	0.72	1.21	0.621316	61	44474	0.922887
CXCL5.P42830.OID20207.v1	Brain/CNS cancer	9	0.98	0.77	1.26	0.879048	67	44474	0.372222
CXCL5.P42830.OID20207.v1	Brain/CNS cancer	10	0.95	0.75	1.21	0.681064	73	44474	0.971737
CXCL5.P42830.OID20207.v1	Brain/CNS cancer	11	0.97	0.76	1.22	0.77788	76	44474	0.563314
CXCL5.P42830.OID20207.v1	Brain/CNS cancer	12	0.97	0.76	1.22	0.777528	77	44474	0.561827
CXCL5.P42830.OID20207.v1	Brain/CNS cancer	13	0.97	0.76	1.22	0.777528	77	44474	0.561827
CXCL5.P42830.OID20207.v1	Brain/CNS cancer	14	0.97	0.76	1.22	0.777528	77	44474	0.561827
CXCL5.P42830.OID20207.v1	Brain/CNS cancer	15	0.97	0.76	1.22	0.777528	77	44474	0.561827
CXCL5.P42830.OID20207.v1	Brain/CNS cancer	16	0.97	0.76	1.22	0.777528	77	44474	0.561827
CXCL5.P42830.OID20207.v1	Brain/CNS cancer	17	0.97	0.76	1.22	0.777528	77	44474	0.561827
COL4A1.P02462.OID20208.v1	Brain/CNS cancer	1	0.44	0.15	1.26	0.125177	4	44474	2687
COL4A1.P02462.OID20208.v1	Brain/CNS cancer	2	0.77	0.4	1.45	0.415476	10	44474	2688
COL4A1.P02462.OID20208.v1	Brain/CNS cancer	3	0.83	0.52	1.31	0.425461	20	44474	0.981125
COL4A1.P02462.OID20208.v1	Brain/CNS cancer	4	0.86	0.58	1.27	0.446474	28	44474	0.785506
COL4A1.P02462.OID20208.v1	Brain/CNS cancer	5	0.93	0.65	1.34	0.704266	32	44474	0.332896
COL4A1.P02462.OID20208.v1	Brain/CNS cancer	6	0.94	0.68	1.31	0.72317	40	44474	0.539515
COL4A1.P02462.OID20208.v1	Brain/CNS cancer	7	0.93	0.7	1.22	0.586434	55	44474	0.730073
COL4A1.P02462.OID20208.v1	Brain/CNS cancer	8	0.9	0.69	1.17	0.4406	61	44474	0.835456
COL4A1.P02462.OID20208.v1	Brain/CNS cancer	9	0.89	0.69	1.15	0.379675	67	44474	0.744172
COL4A1.P02462.OID20208.v1	Brain/CNS cancer	10	0.88	0.69	1.12	0.286662	73	44474	0.987006
COL4A1.P02462.OID20208.v1	Brain/CNS cancer	11	0.89	0.7	1.13	0.32819	76	44474	0.739012
COL4A1.P02462.OID20208.v1	Brain/CNS cancer	12	0.89	0.7	1.13	0.329964	77	44474	0.733152
COL4A1.P02462.OID20208.v1	Brain/CNS cancer	13	0.89	0.7	1.13	0.329964	77	44474	0.733152
COL4A1.P02462.OID20208.v1	Brain/CNS cancer	14	0.89	0.7	1.13	0.329964	77	44474	0.733152
COL4A1.P02462.OID20208.v1	Brain/CNS cancer	15	0.89	0.7	1.13	0.329964	77	44474	0.733152
COL4A1.P02462.OID20208.v1	Brain/CNS cancer	16	0.89	0.7	1.13	0.329964	77	44474	0.733152
COL4A1.P02462.OID20208.v1	Brain/CNS cancer	17	0.89	0.7	1.13	0.329964	77	44474	0.733152
LILRA5.A6NI73.OID20209.v1	Brain/CNS cancer	1	0.72	0.25	2.03	0.529356	4	44474	2704
LILRA5.A6NI73.OID20209.v1	Brain/CNS cancer	2	1.16	0.6	2.24	0.656647	10	44474	2705
LILRA5.A6NI73.OID20209.v1	Brain/CNS cancer	3	1.04	0.65	1.65	0.878438	20	44474	0.914963
LILRA5.A6NI73.OID20209.v1	Brain/CNS cancer	4	1.09	0.73	1.61	0.684222	28	44474	0.719667
LILRA5.A6NI73.OID20209.v1	Brain/CNS cancer	5	1.19	0.82	1.72	0.36349	32	44474	0.425826
LILRA5.A6NI73.OID20209.v1	Brain/CNS cancer	6	1.27	0.91	1.77	0.162429	40	44474	0.169916
LILRA5.A6NI73.OID20209.v1	Brain/CNS cancer	7	1.23	0.92	1.63	0.160444	55	44474	0.732406
LILRA5.A6NI73.OID20209.v1	Brain/CNS cancer	8	1.2	0.91	1.57	0.195097	61	44474	0.922316
LILRA5.A6NI73.OID20209.v1	Brain/CNS cancer	9	1.13	0.87	1.46	0.347097	67	44474	0.37961
LILRA5.A6NI73.OID20209.v1	Brain/CNS cancer	10	1.1	0.86	1.41	0.450912	73	44474	0.500145
LILRA5.A6NI73.OID20209.v1	Brain/CNS cancer	11	1.1	0.86	1.4	0.447339	76	44474	0.8909
LILRA5.A6NI73.OID20209.v1	Brain/CNS cancer	12	1.1	0.86	1.4	0.445882	77	44474	0.899584
LILRA5.A6NI73.OID20209.v1	Brain/CNS cancer	13	1.1	0.86	1.4	0.445882	77	44474	0.899584
LILRA5.A6NI73.OID20209.v1	Brain/CNS cancer	14	1.1	0.86	1.4	0.445882	77	44474	0.899584
LILRA5.A6NI73.OID20209.v1	Brain/CNS cancer	15	1.1	0.86	1.4	0.445882	77	44474	0.899584
LILRA5.A6NI73.OID20209.v1	Brain/CNS cancer	16	1.1	0.86	1.4	0.445882	77	44474	0.899584
LILRA5.A6NI73.OID20209.v1	Brain/CNS cancer	17	1.1	0.86	1.4	0.445882	77	44474	0.899584
MARCO.Q9UEW3.OID20210.v1	Brain/CNS cancer	1	1.6	0.57	4.45	0.37201	4	44474	2721
MARCO.Q9UEW3.OID20210.v1	Brain/CNS cancer	2	1.72	0.89	3.31	0.104062	10	44474	2722
MARCO.Q9UEW3.OID20210.v1	Brain/CNS cancer	3	1.19	0.75	1.88	0.455753	20	44474	0.033692
MARCO.Q9UEW3.OID20210.v1	Brain/CNS cancer	4	1.22	0.83	1.8	0.316301	28	44474	0.367427
MARCO.Q9UEW3.OID20210.v1	Brain/CNS cancer	5	1.13	0.78	1.63	0.516955	32	44474	0.19683
MARCO.Q9UEW3.OID20210.v1	Brain/CNS cancer	6	1.12	0.81	1.55	0.507429	40	44474	0.397542
MARCO.Q9UEW3.OID20210.v1	Brain/CNS cancer	7	1.09	0.82	1.44	0.558925	55	44474	0.298393
MARCO.Q9UEW3.OID20210.v1	Brain/CNS cancer	8	1.04	0.8	1.36	0.757355	61	44474	0.170284
MARCO.Q9UEW3.OID20210.v1	Brain/CNS cancer	9	1.02	0.79	1.31	0.891438	67	44474	0.121449
MARCO.Q9UEW3.OID20210.v1	Brain/CNS cancer	10	0.92	0.72	1.18	0.526976	73	44474	0.0123388
MARCO.Q9UEW3.OID20210.v1	Brain/CNS cancer	11	0.93	0.73	1.18	0.532165	76	44474	0.421899
MARCO.Q9UEW3.OID20210.v1	Brain/CNS cancer	12	0.93	0.73	1.18	0.532115	77	44474	0.421559
MARCO.Q9UEW3.OID20210.v1	Brain/CNS cancer	13	0.93	0.73	1.18	0.532115	77	44474	0.421559
MARCO.Q9UEW3.OID20210.v1	Brain/CNS cancer	14	0.93	0.73	1.18	0.532115	77	44474	0.421559
MARCO.Q9UEW3.OID20210.v1	Brain/CNS cancer	15	0.93	0.73	1.18	0.532115	77	44474	0.421559
MARCO.Q9UEW3.OID20210.v1	Brain/CNS cancer	16	0.93	0.73	1.18	0.532115	77	44474	0.421559
MARCO.Q9UEW3.OID20210.v1	Brain/CNS cancer	17	0.93	0.73	1.18	0.532115	77	44474	0.421559
ANGPTL1.O95841.OID20211.v1	Brain/CNS cancer	1	0.29	0.1	0.83	0.0214239	4	44474	2738
ANGPTL1.O95841.OID20211.v1	Brain/CNS cancer	2	0.53	0.28	1.01	0.0550146	10	44474	2739
ANGPTL1.O95841.OID20211.v1	Brain/CNS cancer	3	0.63	0.4	0.99	0.0448209	20	44474	0.725889
ANGPTL1.O95841.OID20211.v1	Brain/CNS cancer	4	0.73	0.5	1.07	0.109442	28	44474	0.20374
ANGPTL1.O95841.OID20211.v1	Brain/CNS cancer	5	0.74	0.52	1.07	0.109279	32	44474	0.177901
ANGPTL1.O95841.OID20211.v1	Brain/CNS cancer	6	0.75	0.54	1.03	0.0758013	40	44474	0.260064
ANGPTL1.O95841.OID20211.v1	Brain/CNS cancer	7	0.81	0.62	1.07	0.144915	55	44474	0.200775
ANGPTL1.O95841.OID20211.v1	Brain/CNS cancer	8	0.81	0.62	1.05	0.116664	61	44474	0.416937
ANGPTL1.O95841.OID20211.v1	Brain/CNS cancer	9	0.83	0.64	1.06	0.134921	67	44474	0.251032
ANGPTL1.O95841.OID20211.v1	Brain/CNS cancer	10	0.82	0.64	1.04	0.101727	73	44474	0.375758
ANGPTL1.O95841.OID20211.v1	Brain/CNS cancer	11	0.86	0.68	1.09	0.204369	76	44474	0.0559747
ANGPTL1.O95841.OID20211.v1	Brain/CNS cancer	12	0.86	0.68	1.09	0.203649	77	44474	0.0565038
ANGPTL1.O95841.OID20211.v1	Brain/CNS cancer	13	0.86	0.68	1.09	0.203649	77	44474	0.0565038
ANGPTL1.O95841.OID20211.v1	Brain/CNS cancer	14	0.86	0.68	1.09	0.203649	77	44474	0.0565038
ANGPTL1.O95841.OID20211.v1	Brain/CNS cancer	15	0.86	0.68	1.09	0.203649	77	44474	0.0565038
ANGPTL1.O95841.OID20211.v1	Brain/CNS cancer	16	0.86	0.68	1.09	0.203649	77	44474	0.0565038
ANGPTL1.O95841.OID20211.v1	Brain/CNS cancer	17	0.86	0.68	1.09	0.203649	77	44474	0.0565038
PRSS27.Q9BQR3.OID20212.v1	Brain/CNS cancer	1	1.13	0.42	3.05	0.805259	4	44474	2755
PRSS27.Q9BQR3.OID20212.v1	Brain/CNS cancer	2	0.55	0.3	1.02	0.0567637	10	44474	2756
PRSS27.Q9BQR3.OID20212.v1	Brain/CNS cancer	3	0.88	0.56	1.37	0.561469	20	44474	0.133242
PRSS27.Q9BQR3.OID20212.v1	Brain/CNS cancer	4	1.14	0.78	1.66	0.4991	28	44474	0.0103737
PRSS27.Q9BQR3.OID20212.v1	Brain/CNS cancer	5	1	0.7	1.41	0.978485	32	44474	0.394654
PRSS27.Q9BQR3.OID20212.v1	Brain/CNS cancer	6	1.09	0.79	1.49	0.609138	40	44474	0.247392
PRSS27.Q9BQR3.OID20212.v1	Brain/CNS cancer	7	1.08	0.83	1.42	0.553269	55	44474	0.226814
PRSS27.Q9BQR3.OID20212.v1	Brain/CNS cancer	8	1.09	0.85	1.41	0.496218	61	44474	0.320433
PRSS27.Q9BQR3.OID20212.v1	Brain/CNS cancer	9	1.07	0.84	1.36	0.593369	67	44474	0.630018
PRSS27.Q9BQR3.OID20212.v1	Brain/CNS cancer	10	0.99	0.79	1.26	0.965194	73	44474	0.624908
PRSS27.Q9BQR3.OID20212.v1	Brain/CNS cancer	11	1.05	0.83	1.32	0.697306	76	44474	0.093546
PRSS27.Q9BQR3.OID20212.v1	Brain/CNS cancer	12	1.05	0.83	1.32	0.701145	77	44474	0.0983986
PRSS27.Q9BQR3.OID20212.v1	Brain/CNS cancer	13	1.05	0.83	1.32	0.701145	77	44474	0.0983986
PRSS27.Q9BQR3.OID20212.v1	Brain/CNS cancer	14	1.05	0.83	1.32	0.701145	77	44474	0.0983986
PRSS27.Q9BQR3.OID20212.v1	Brain/CNS cancer	15	1.05	0.83	1.32	0.701145	77	44474	0.0983986
PRSS27.Q9BQR3.OID20212.v1	Brain/CNS cancer	16	1.05	0.83	1.32	0.701145	77	44474	0.0983986
PRSS27.Q9BQR3.OID20212.v1	Brain/CNS cancer	17	1.05	0.83	1.32	0.701145	77	44474	0.0983986
SORT1.Q99523.OID20213.v1	Brain/CNS cancer	1	0.83	0.3	2.31	0.719809	4	44474	2772
SORT1.Q99523.OID20213.v1	Brain/CNS cancer	2	0.95	0.5	1.81	0.884564	10	44474	2773
SORT1.Q99523.OID20213.v1	Brain/CNS cancer	3	0.94	0.61	1.47	0.79692	20	44474	0.911351
SORT1.Q99523.OID20213.v1	Brain/CNS cancer	4	0.98	0.67	1.43	0.932248	28	44474	0.93365
SORT1.Q99523.OID20213.v1	Brain/CNS cancer	5	0.95	0.67	1.36	0.789948	32	44474	0.937912
SORT1.Q99523.OID20213.v1	Brain/CNS cancer	6	0.92	0.67	1.26	0.589768	40	44474	0.877744
SORT1.Q99523.OID20213.v1	Brain/CNS cancer	7	1	0.76	1.31	0.988418	55	44474	0.400685
SORT1.Q99523.OID20213.v1	Brain/CNS cancer	8	0.98	0.76	1.27	0.873455	61	44474	0.659318
SORT1.Q99523.OID20213.v1	Brain/CNS cancer	9	0.95	0.74	1.21	0.67757	67	44474	0.987033
SORT1.Q99523.OID20213.v1	Brain/CNS cancer	10	0.91	0.72	1.15	0.411878	73	44474	0.30798
SORT1.Q99523.OID20213.v1	Brain/CNS cancer	11	0.93	0.74	1.17	0.522123	76	44474	0.703813
SORT1.Q99523.OID20213.v1	Brain/CNS cancer	12	0.93	0.74	1.17	0.521261	77	44474	0.706104
SORT1.Q99523.OID20213.v1	Brain/CNS cancer	13	0.93	0.74	1.17	0.521261	77	44474	0.706104
SORT1.Q99523.OID20213.v1	Brain/CNS cancer	14	0.93	0.74	1.17	0.521261	77	44474	0.706104
SORT1.Q99523.OID20213.v1	Brain/CNS cancer	15	0.93	0.74	1.17	0.521261	77	44474	0.706104
SORT1.Q99523.OID20213.v1	Brain/CNS cancer	16	0.93	0.74	1.17	0.521261	77	44474	0.706104
SORT1.Q99523.OID20213.v1	Brain/CNS cancer	17	0.93	0.74	1.17	0.521261	77	44474	0.706104
SFTPD.P35247.OID20214.v1	Brain/CNS cancer	1	0.57	0.21	1.57	0.278855	4	44474	2789
SFTPD.P35247.OID20214.v1	Brain/CNS cancer	2	0.5	0.26	0.95	0.0331114	10	44474	2790
SFTPD.P35247.OID20214.v1	Brain/CNS cancer	3	0.9	0.58	1.41	0.652776	20	44474	0.0119772
SFTPD.P35247.OID20214.v1	Brain/CNS cancer	4	0.79	0.54	1.15	0.213904	28	44474	0.471173
SFTPD.P35247.OID20214.v1	Brain/CNS cancer	5	0.84	0.59	1.2	0.340419	32	44474	0.259972
SFTPD.P35247.OID20214.v1	Brain/CNS cancer	6	0.88	0.64	1.21	0.438277	40	44474	0.169702
SFTPD.P35247.OID20214.v1	Brain/CNS cancer	7	0.97	0.74	1.27	0.826398	55	44474	0.0706039
SFTPD.P35247.OID20214.v1	Brain/CNS cancer	8	1	0.77	1.29	0.983543	61	44474	0.121125
SFTPD.P35247.OID20214.v1	Brain/CNS cancer	9	0.96	0.75	1.23	0.769605	67	44474	0.486859
SFTPD.P35247.OID20214.v1	Brain/CNS cancer	10	0.95	0.75	1.21	0.692373	73	44474	0.350481
SFTPD.P35247.OID20214.v1	Brain/CNS cancer	11	0.91	0.72	1.15	0.428041	76	44474	0.0201971
SFTPD.P35247.OID20214.v1	Brain/CNS cancer	12	0.91	0.72	1.15	0.429583	77	44474	0.0206808
SFTPD.P35247.OID20214.v1	Brain/CNS cancer	13	0.91	0.72	1.15	0.429583	77	44474	0.0206808
SFTPD.P35247.OID20214.v1	Brain/CNS cancer	14	0.91	0.72	1.15	0.429583	77	44474	0.0206808
SFTPD.P35247.OID20214.v1	Brain/CNS cancer	15	0.91	0.72	1.15	0.429583	77	44474	0.0206808
SFTPD.P35247.OID20214.v1	Brain/CNS cancer	16	0.91	0.72	1.15	0.429583	77	44474	0.0206808
SFTPD.P35247.OID20214.v1	Brain/CNS cancer	17	0.91	0.72	1.15	0.429583	77	44474	0.0206808
DDC.P20711.OID20215.v1	Brain/CNS cancer	1	1.02	0.37	2.78	0.97025	4	44474	2806
DDC.P20711.OID20215.v1	Brain/CNS cancer	2	1.23	0.65	2.3	0.523422	10	44474	2807
DDC.P20711.OID20215.v1	Brain/CNS cancer	3	0.99	0.63	1.56	0.969981	20	44474	0.391419
DDC.P20711.OID20215.v1	Brain/CNS cancer	4	0.85	0.58	1.25	0.408382	28	44474	0.15308
DDC.P20711.OID20215.v1	Brain/CNS cancer	5	0.93	0.65	1.34	0.705979	32	44474	0.880656
DDC.P20711.OID20215.v1	Brain/CNS cancer	6	0.95	0.69	1.31	0.756094	40	44474	0.976174
DDC.P20711.OID20215.v1	Brain/CNS cancer	7	0.9	0.68	1.18	0.437557	55	44474	0.517244
DDC.P20711.OID20215.v1	Brain/CNS cancer	8	0.92	0.71	1.19	0.528344	61	44474	0.831541
DDC.P20711.OID20215.v1	Brain/CNS cancer	9	0.95	0.74	1.23	0.716662	67	44474	0.679575
DDC.P20711.OID20215.v1	Brain/CNS cancer	10	0.94	0.74	1.2	0.615858	73	44474	0.928905
DDC.P20711.OID20215.v1	Brain/CNS cancer	11	0.94	0.75	1.19	0.625817	76	44474	0.933502
DDC.P20711.OID20215.v1	Brain/CNS cancer	12	0.94	0.75	1.19	0.62515	77	44474	0.928901
DDC.P20711.OID20215.v1	Brain/CNS cancer	13	0.94	0.75	1.19	0.62515	77	44474	0.928901
DDC.P20711.OID20215.v1	Brain/CNS cancer	14	0.94	0.75	1.19	0.62515	77	44474	0.928901
DDC.P20711.OID20215.v1	Brain/CNS cancer	15	0.94	0.75	1.19	0.62515	77	44474	0.928901
DDC.P20711.OID20215.v1	Brain/CNS cancer	16	0.94	0.75	1.19	0.62515	77	44474	0.928901
DDC.P20711.OID20215.v1	Brain/CNS cancer	17	0.94	0.75	1.19	0.62515	77	44474	0.928901
SDC4.P31431.OID20216.v1	Brain/CNS cancer	1	1.31	0.49	3.5	0.589336	4	44474	2823
SDC4.P31431.OID20216.v1	Brain/CNS cancer	2	1.03	0.56	1.9	0.925147	10	44474	2824
SDC4.P31431.OID20216.v1	Brain/CNS cancer	3	1.16	0.75	1.79	0.513635	20	44474	0.656121
SDC4.P31431.OID20216.v1	Brain/CNS cancer	4	1.2	0.83	1.74	0.342647	28	44474	0.859054
SDC4.P31431.OID20216.v1	Brain/CNS cancer	5	1.08	0.76	1.52	0.674809	32	44474	0.270738
SDC4.P31431.OID20216.v1	Brain/CNS cancer	6	1.01	0.74	1.38	0.9337	40	44474	0.227317
SDC4.P31431.OID20216.v1	Brain/CNS cancer	7	1.1	0.84	1.43	0.478762	55	44474	0.793184
SDC4.P31431.OID20216.v1	Brain/CNS cancer	8	1.09	0.84	1.4	0.52431	61	44474	0.923065
SDC4.P31431.OID20216.v1	Brain/CNS cancer	9	1.05	0.82	1.33	0.701462	67	44474	0.748674
SDC4.P31431.OID20216.v1	Brain/CNS cancer	10	0.98	0.78	1.23	0.843939	73	44474	0.0598896
SDC4.P31431.OID20216.v1	Brain/CNS cancer	11	0.99	0.79	1.24	0.91973	76	44474	0.790857
SDC4.P31431.OID20216.v1	Brain/CNS cancer	12	0.99	0.79	1.24	0.917001	77	44474	0.78214
SDC4.P31431.OID20216.v1	Brain/CNS cancer	13	0.99	0.79	1.24	0.917001	77	44474	0.78214
SDC4.P31431.OID20216.v1	Brain/CNS cancer	14	0.99	0.79	1.24	0.917001	77	44474	0.78214
SDC4.P31431.OID20216.v1	Brain/CNS cancer	15	0.99	0.79	1.24	0.917001	77	44474	0.78214
SDC4.P31431.OID20216.v1	Brain/CNS cancer	16	0.99	0.79	1.24	0.917001	77	44474	0.78214
SDC4.P31431.OID20216.v1	Brain/CNS cancer	17	0.99	0.79	1.24	0.917001	77	44474	0.78214
HMOX1.P09601.OID20217.v1	Brain/CNS cancer	1	1.23	0.44	3.41	0.689315	4	44474	2840
HMOX1.P09601.OID20217.v1	Brain/CNS cancer	2	1.41	0.74	2.67	0.296599	10	44474	2841
HMOX1.P09601.OID20217.v1	Brain/CNS cancer	3	1.05	0.67	1.65	0.83439	20	44474	0.273495
HMOX1.P09601.OID20217.v1	Brain/CNS cancer	4	1.03	0.7	1.5	0.898625	28	44474	0.381848
HMOX1.P09601.OID20217.v1	Brain/CNS cancer	5	1.07	0.75	1.53	0.707653	32	44474	0.890719
HMOX1.P09601.OID20217.v1	Brain/CNS cancer	6	1.08	0.78	1.49	0.637886	40	44474	0.941964
HMOX1.P09601.OID20217.v1	Brain/CNS cancer	7	1.11	0.85	1.46	0.443	55	44474	0.999754
HMOX1.P09601.OID20217.v1	Brain/CNS cancer	8	1.17	0.91	1.52	0.225489	61	44474	0.514145
HMOX1.P09601.OID20217.v1	Brain/CNS cancer	9	1.16	0.9	1.49	0.245418	67	44474	0.735457
HMOX1.P09601.OID20217.v1	Brain/CNS cancer	10	1.14	0.9	1.45	0.277405	73	44474	0.942847
HMOX1.P09601.OID20217.v1	Brain/CNS cancer	11	1.17	0.93	1.48	0.178958	76	44474	0.258316
HMOX1.P09601.OID20217.v1	Brain/CNS cancer	12	1.17	0.93	1.48	0.178692	77	44474	0.257486
HMOX1.P09601.OID20217.v1	Brain/CNS cancer	13	1.17	0.93	1.48	0.178692	77	44474	0.257486
HMOX1.P09601.OID20217.v1	Brain/CNS cancer	14	1.17	0.93	1.48	0.178692	77	44474	0.257486
HMOX1.P09601.OID20217.v1	Brain/CNS cancer	15	1.17	0.93	1.48	0.178692	77	44474	0.257486
HMOX1.P09601.OID20217.v1	Brain/CNS cancer	16	1.17	0.93	1.48	0.178692	77	44474	0.257486
HMOX1.P09601.OID20217.v1	Brain/CNS cancer	17	1.17	0.93	1.48	0.178692	77	44474	0.257486
SNAP23.O00161.OID20218.v1	Brain/CNS cancer	1	2.2	0.81	6	0.124138	4	44474	2857
SNAP23.O00161.OID20218.v1	Brain/CNS cancer	2	1.59	0.86	2.96	0.141844	10	44474	2858
SNAP23.O00161.OID20218.v1	Brain/CNS cancer	3	1.45	0.94	2.26	0.0963243	20	44474	0.328355
SNAP23.O00161.OID20218.v1	Brain/CNS cancer	4	1.24	0.86	1.81	0.249454	28	44474	0.164844
SNAP23.O00161.OID20218.v1	Brain/CNS cancer	5	1.15	0.81	1.63	0.43257	32	44474	0.0624716
SNAP23.O00161.OID20218.v1	Brain/CNS cancer	6	0.99	0.72	1.35	0.951851	40	44474	0.0123741
SNAP23.O00161.OID20218.v1	Brain/CNS cancer	7	1.02	0.78	1.33	0.880105	55	44474	0.211629
SNAP23.O00161.OID20218.v1	Brain/CNS cancer	8	1.01	0.79	1.3	0.931433	61	44474	0.257069
SNAP23.O00161.OID20218.v1	Brain/CNS cancer	9	1	0.79	1.28	0.986567	67	44474	0.243243
SNAP23.O00161.OID20218.v1	Brain/CNS cancer	10	0.99	0.78	1.25	0.923317	73	44474	0.955866
SNAP23.O00161.OID20218.v1	Brain/CNS cancer	11	0.99	0.79	1.25	0.960533	76	44474	0.893877
SNAP23.O00161.OID20218.v1	Brain/CNS cancer	12	0.99	0.79	1.25	0.959485	77	44474	0.89761
SNAP23.O00161.OID20218.v1	Brain/CNS cancer	13	0.99	0.79	1.25	0.959485	77	44474	0.89761
SNAP23.O00161.OID20218.v1	Brain/CNS cancer	14	0.99	0.79	1.25	0.959485	77	44474	0.89761
SNAP23.O00161.OID20218.v1	Brain/CNS cancer	15	0.99	0.79	1.25	0.959485	77	44474	0.89761
SNAP23.O00161.OID20218.v1	Brain/CNS cancer	16	0.99	0.79	1.25	0.959485	77	44474	0.89761
SNAP23.O00161.OID20218.v1	Brain/CNS cancer	17	0.99	0.79	1.25	0.959485	77	44474	0.89761
SERPINA12.Q8IW75.OID20219.v1	Brain/CNS cancer	1	1.72	0.61	4.83	0.30545	4	44474	2874
SERPINA12.Q8IW75.OID20219.v1	Brain/CNS cancer	2	1.32	0.69	2.5	0.403539	10	44474	2875
SERPINA12.Q8IW75.OID20219.v1	Brain/CNS cancer	3	0.91	0.58	1.44	0.686822	20	44474	0.0891018
SERPINA12.Q8IW75.OID20219.v1	Brain/CNS cancer	4	1.16	0.79	1.71	0.444937	28	44474	0.515713
SERPINA12.Q8IW75.OID20219.v1	Brain/CNS cancer	5	1.12	0.78	1.61	0.538772	32	44474	0.858691
SERPINA12.Q8IW75.OID20219.v1	Brain/CNS cancer	6	1.08	0.78	1.5	0.636195	40	44474	0.848998
SERPINA12.Q8IW75.OID20219.v1	Brain/CNS cancer	7	1.12	0.85	1.48	0.421269	55	44474	0.928865
SERPINA12.Q8IW75.OID20219.v1	Brain/CNS cancer	8	1.1	0.85	1.43	0.475444	61	44474	0.989332
SERPINA12.Q8IW75.OID20219.v1	Brain/CNS cancer	9	1.08	0.84	1.38	0.568074	67	44474	0.787707
SERPINA12.Q8IW75.OID20219.v1	Brain/CNS cancer	10	1.1	0.86	1.39	0.45482	73	44474	0.644125
SERPINA12.Q8IW75.OID20219.v1	Brain/CNS cancer	11	1.1	0.87	1.39	0.444794	76	44474	0.699208
SERPINA12.Q8IW75.OID20219.v1	Brain/CNS cancer	12	1.1	0.87	1.39	0.443831	77	44474	0.692625
SERPINA12.Q8IW75.OID20219.v1	Brain/CNS cancer	13	1.1	0.87	1.39	0.443831	77	44474	0.692625
SERPINA12.Q8IW75.OID20219.v1	Brain/CNS cancer	14	1.1	0.87	1.39	0.443831	77	44474	0.692625
SERPINA12.Q8IW75.OID20219.v1	Brain/CNS cancer	15	1.1	0.87	1.39	0.443831	77	44474	0.692625
SERPINA12.Q8IW75.OID20219.v1	Brain/CNS cancer	16	1.1	0.87	1.39	0.443831	77	44474	0.692625
SERPINA12.Q8IW75.OID20219.v1	Brain/CNS cancer	17	1.1	0.87	1.39	0.443831	77	44474	0.692625
GH1.P01241.OID20220.v1	Brain/CNS cancer	1	0.2	0.06	0.63	0.00608537	4	44474	2891
GH1.P01241.OID20220.v1	Brain/CNS cancer	2	0.33	0.16	0.66	0.00186983	10	44474	2892
GH1.P01241.OID20220.v1	Brain/CNS cancer	3	0.6	0.37	0.98	0.0423714	20	44474	0.134833
GH1.P01241.OID20220.v1	Brain/CNS cancer	4	0.72	0.48	1.08	0.114315	28	44474	0.0362058
GH1.P01241.OID20220.v1	Brain/CNS cancer	5	0.78	0.53	1.14	0.197879	32	44474	0.00787475
GH1.P01241.OID20220.v1	Brain/CNS cancer	6	0.79	0.56	1.12	0.181528	40	44474	0.0224972
GH1.P01241.OID20220.v1	Brain/CNS cancer	7	0.87	0.65	1.17	0.364425	55	44474	0.0267373
GH1.P01241.OID20220.v1	Brain/CNS cancer	8	0.91	0.7	1.2	0.519036	61	44474	0.0294704
GH1.P01241.OID20220.v1	Brain/CNS cancer	9	0.92	0.71	1.19	0.526059	67	44474	0.0611152
GH1.P01241.OID20220.v1	Brain/CNS cancer	10	0.97	0.75	1.24	0.801471	73	44474	0.017206
GH1.P01241.OID20220.v1	Brain/CNS cancer	11	0.95	0.74	1.21	0.675248	76	44474	0.76065
GH1.P01241.OID20220.v1	Brain/CNS cancer	12	0.95	0.74	1.21	0.678931	77	44474	0.777081
GH1.P01241.OID20220.v1	Brain/CNS cancer	13	0.95	0.74	1.21	0.678931	77	44474	0.777081
GH1.P01241.OID20220.v1	Brain/CNS cancer	14	0.95	0.74	1.21	0.678931	77	44474	0.777081
GH1.P01241.OID20220.v1	Brain/CNS cancer	15	0.95	0.74	1.21	0.678931	77	44474	0.777081
GH1.P01241.OID20220.v1	Brain/CNS cancer	16	0.95	0.74	1.21	0.678931	77	44474	0.777081
GH1.P01241.OID20220.v1	Brain/CNS cancer	17	0.95	0.74	1.21	0.678931	77	44474	0.777081
SPON2.Q9BUD6.OID20221.v1	Brain/CNS cancer	1	1.01	0.35	2.89	0.990004	4	44474	2908
SPON2.Q9BUD6.OID20221.v1	Brain/CNS cancer	2	0.83	0.43	1.61	0.579817	10	44474	2909
SPON2.Q9BUD6.OID20221.v1	Brain/CNS cancer	3	1.01	0.63	1.62	0.973742	20	44474	0.96934
SPON2.Q9BUD6.OID20221.v1	Brain/CNS cancer	4	0.87	0.59	1.3	0.498993	28	44474	0.398342
SPON2.Q9BUD6.OID20221.v1	Brain/CNS cancer	5	0.84	0.58	1.22	0.35548	32	44474	0.268324
SPON2.Q9BUD6.OID20221.v1	Brain/CNS cancer	6	0.92	0.66	1.28	0.601315	40	44474	0.969028
SPON2.Q9BUD6.OID20221.v1	Brain/CNS cancer	7	0.94	0.71	1.24	0.650439	55	44474	0.883156
SPON2.Q9BUD6.OID20221.v1	Brain/CNS cancer	8	0.93	0.71	1.21	0.583222	61	44474	0.65906
SPON2.Q9BUD6.OID20221.v1	Brain/CNS cancer	9	0.88	0.68	1.14	0.331625	67	44474	0.230727
SPON2.Q9BUD6.OID20221.v1	Brain/CNS cancer	10	0.86	0.67	1.09	0.215208	73	44474	0.233163
SPON2.Q9BUD6.OID20221.v1	Brain/CNS cancer	11	0.86	0.68	1.09	0.217186	76	44474	0.882881
SPON2.Q9BUD6.OID20221.v1	Brain/CNS cancer	12	0.86	0.67	1.09	0.216395	77	44474	0.880511
SPON2.Q9BUD6.OID20221.v1	Brain/CNS cancer	13	0.86	0.67	1.09	0.216395	77	44474	0.880511
SPON2.Q9BUD6.OID20221.v1	Brain/CNS cancer	14	0.86	0.67	1.09	0.216395	77	44474	0.880511
SPON2.Q9BUD6.OID20221.v1	Brain/CNS cancer	15	0.86	0.67	1.09	0.216395	77	44474	0.880511
SPON2.Q9BUD6.OID20221.v1	Brain/CNS cancer	16	0.86	0.67	1.09	0.216395	77	44474	0.880511
SPON2.Q9BUD6.OID20221.v1	Brain/CNS cancer	17	0.86	0.67	1.09	0.216395	77	44474	0.880511
NECTIN2.Q92692.OID20222.v1	Brain/CNS cancer	1	0.78	0.28	2.16	0.638295	4	44474	2925
NECTIN2.Q92692.OID20222.v1	Brain/CNS cancer	2	0.87	0.46	1.64	0.665462	10	44474	2926
NECTIN2.Q92692.OID20222.v1	Brain/CNS cancer	3	1.02	0.65	1.6	0.942805	20	44474	0.496308
NECTIN2.Q92692.OID20222.v1	Brain/CNS cancer	4	0.93	0.64	1.37	0.725044	28	44474	0.950537
NECTIN2.Q92692.OID20222.v1	Brain/CNS cancer	5	1	0.7	1.43	0.989258	32	44474	0.701625
NECTIN2.Q92692.OID20222.v1	Brain/CNS cancer	6	0.98	0.71	1.35	0.889904	40	44474	0.71613
NECTIN2.Q92692.OID20222.v1	Brain/CNS cancer	7	0.96	0.73	1.27	0.778868	55	44474	0.945232
NECTIN2.Q92692.OID20222.v1	Brain/CNS cancer	8	0.98	0.76	1.28	0.90301	61	44474	0.960581
NECTIN2.Q92692.OID20222.v1	Brain/CNS cancer	9	0.98	0.76	1.26	0.883144	67	44474	0.943321
NECTIN2.Q92692.OID20222.v1	Brain/CNS cancer	10	0.96	0.75	1.22	0.721126	73	44474	0.554461
NECTIN2.Q92692.OID20222.v1	Brain/CNS cancer	11	0.97	0.77	1.22	0.785618	76	44474	0.800509
NECTIN2.Q92692.OID20222.v1	Brain/CNS cancer	12	0.97	0.76	1.22	0.7842	77	44474	0.802305
NECTIN2.Q92692.OID20222.v1	Brain/CNS cancer	13	0.97	0.76	1.22	0.7842	77	44474	0.802305
NECTIN2.Q92692.OID20222.v1	Brain/CNS cancer	14	0.97	0.76	1.22	0.7842	77	44474	0.802305
NECTIN2.Q92692.OID20222.v1	Brain/CNS cancer	15	0.97	0.76	1.22	0.7842	77	44474	0.802305
NECTIN2.Q92692.OID20222.v1	Brain/CNS cancer	16	0.97	0.76	1.22	0.7842	77	44474	0.802305
NECTIN2.Q92692.OID20222.v1	Brain/CNS cancer	17	0.97	0.76	1.22	0.7842	77	44474	0.802305
CHRDL2.Q6WN34.OID20223.v1	Brain/CNS cancer	1	0.59	0.2	1.8	0.35601	4	44474	2942
CHRDL2.Q6WN34.OID20223.v1	Brain/CNS cancer	2	0.65	0.33	1.28	0.208921	10	44474	2943
CHRDL2.Q6WN34.OID20223.v1	Brain/CNS cancer	3	0.66	0.41	1.07	0.0933643	20	44474	0.605007
CHRDL2.Q6WN34.OID20223.v1	Brain/CNS cancer	4	0.71	0.47	1.07	0.0982324	28	44474	0.899116
CHRDL2.Q6WN34.OID20223.v1	Brain/CNS cancer	5	0.74	0.5	1.09	0.124521	32	44474	0.999366
CHRDL2.Q6WN34.OID20223.v1	Brain/CNS cancer	6	0.77	0.54	1.08	0.131623	40	44474	0.908298
CHRDL2.Q6WN34.OID20223.v1	Brain/CNS cancer	7	0.89	0.67	1.2	0.451337	55	44474	0.17905
CHRDL2.Q6WN34.OID20223.v1	Brain/CNS cancer	8	0.85	0.65	1.13	0.266301	61	44474	0.490684
CHRDL2.Q6WN34.OID20223.v1	Brain/CNS cancer	9	0.84	0.64	1.09	0.184495	67	44474	0.767452
CHRDL2.Q6WN34.OID20223.v1	Brain/CNS cancer	10	0.83	0.64	1.07	0.148412	73	44474	0.941373
CHRDL2.Q6WN34.OID20223.v1	Brain/CNS cancer	11	0.83	0.65	1.07	0.148257	76	44474	0.736754
CHRDL2.Q6WN34.OID20223.v1	Brain/CNS cancer	12	0.83	0.65	1.07	0.147357	77	44474	0.743036
CHRDL2.Q6WN34.OID20223.v1	Brain/CNS cancer	13	0.83	0.65	1.07	0.147357	77	44474	0.743036
CHRDL2.Q6WN34.OID20223.v1	Brain/CNS cancer	14	0.83	0.65	1.07	0.147357	77	44474	0.743036
CHRDL2.Q6WN34.OID20223.v1	Brain/CNS cancer	15	0.83	0.65	1.07	0.147357	77	44474	0.743036
CHRDL2.Q6WN34.OID20223.v1	Brain/CNS cancer	16	0.83	0.65	1.07	0.147357	77	44474	0.743036
CHRDL2.Q6WN34.OID20223.v1	Brain/CNS cancer	17	0.83	0.65	1.07	0.147357	77	44474	0.743036
ROR1.Q01973.OID20224.v1	Brain/CNS cancer	1	0.36	0.13	0.99	0.0469913	4	44474	2959
ROR1.Q01973.OID20224.v1	Brain/CNS cancer	2	0.51	0.27	0.97	0.039037	10	44474	2960
ROR1.Q01973.OID20224.v1	Brain/CNS cancer	3	0.82	0.52	1.29	0.385519	20	44474	0.155808
ROR1.Q01973.OID20224.v1	Brain/CNS cancer	4	0.88	0.6	1.29	0.50106	28	44474	0.187506
ROR1.Q01973.OID20224.v1	Brain/CNS cancer	5	0.94	0.66	1.35	0.750953	32	44474	0.0905126
ROR1.Q01973.OID20224.v1	Brain/CNS cancer	6	1.03	0.75	1.42	0.844973	40	44474	0.0429747
ROR1.Q01973.OID20224.v1	Brain/CNS cancer	7	1.09	0.83	1.43	0.540642	55	44474	0.0891135
ROR1.Q01973.OID20224.v1	Brain/CNS cancer	8	1.08	0.84	1.41	0.54415	61	44474	0.263788
ROR1.Q01973.OID20224.v1	Brain/CNS cancer	9	1.08	0.84	1.38	0.551261	67	44474	0.369667
ROR1.Q01973.OID20224.v1	Brain/CNS cancer	10	1.12	0.88	1.42	0.360944	73	44474	0.368458
ROR1.Q01973.OID20224.v1	Brain/CNS cancer	11	1.13	0.89	1.43	0.310405	76	44474	0.49836
ROR1.Q01973.OID20224.v1	Brain/CNS cancer	12	1.13	0.89	1.43	0.312417	77	44474	0.505514
ROR1.Q01973.OID20224.v1	Brain/CNS cancer	13	1.13	0.89	1.43	0.312417	77	44474	0.505514
ROR1.Q01973.OID20224.v1	Brain/CNS cancer	14	1.13	0.89	1.43	0.312417	77	44474	0.505514
ROR1.Q01973.OID20224.v1	Brain/CNS cancer	15	1.13	0.89	1.43	0.312417	77	44474	0.505514
ROR1.Q01973.OID20224.v1	Brain/CNS cancer	16	1.13	0.89	1.43	0.312417	77	44474	0.505514
ROR1.Q01973.OID20224.v1	Brain/CNS cancer	17	1.13	0.89	1.43	0.312417	77	44474	0.505514
CA13.Q8N1Q1.OID20225.v1	Brain/CNS cancer	1	2.04	0.75	5.54	0.160209	4	44474	2976
CA13.Q8N1Q1.OID20225.v1	Brain/CNS cancer	2	1.51	0.81	2.8	0.195392	10	44474	2977
CA13.Q8N1Q1.OID20225.v1	Brain/CNS cancer	3	1.28	0.83	1.98	0.268931	20	44474	0.140404
CA13.Q8N1Q1.OID20225.v1	Brain/CNS cancer	4	1.14	0.79	1.65	0.493303	28	44474	0.141588
CA13.Q8N1Q1.OID20225.v1	Brain/CNS cancer	5	1.11	0.78	1.57	0.560574	32	44474	0.155665
CA13.Q8N1Q1.OID20225.v1	Brain/CNS cancer	6	1	0.73	1.37	0.992869	40	44474	0.0632602
CA13.Q8N1Q1.OID20225.v1	Brain/CNS cancer	7	1.01	0.78	1.32	0.922303	55	44474	0.327915
CA13.Q8N1Q1.OID20225.v1	Brain/CNS cancer	8	0.98	0.76	1.26	0.872438	61	44474	0.217505
CA13.Q8N1Q1.OID20225.v1	Brain/CNS cancer	9	0.99	0.78	1.26	0.922495	67	44474	0.345241
CA13.Q8N1Q1.OID20225.v1	Brain/CNS cancer	10	0.96	0.76	1.22	0.760564	73	44474	0.983854
CA13.Q8N1Q1.OID20225.v1	Brain/CNS cancer	11	0.98	0.78	1.23	0.832585	76	44474	0.699198
CA13.Q8N1Q1.OID20225.v1	Brain/CNS cancer	12	0.98	0.78	1.23	0.83228	77	44474	0.700771
CA13.Q8N1Q1.OID20225.v1	Brain/CNS cancer	13	0.98	0.78	1.23	0.83228	77	44474	0.700771
CA13.Q8N1Q1.OID20225.v1	Brain/CNS cancer	14	0.98	0.78	1.23	0.83228	77	44474	0.700771
CA13.Q8N1Q1.OID20225.v1	Brain/CNS cancer	15	0.98	0.78	1.23	0.83228	77	44474	0.700771
CA13.Q8N1Q1.OID20225.v1	Brain/CNS cancer	16	0.98	0.78	1.23	0.83228	77	44474	0.700771
CA13.Q8N1Q1.OID20225.v1	Brain/CNS cancer	17	0.98	0.78	1.23	0.83228	77	44474	0.700771
CCDC80.Q76M96.OID20226.v1	Brain/CNS cancer	1	0.44	0.16	1.22	0.114719	4	44474	2993
CCDC80.Q76M96.OID20226.v1	Brain/CNS cancer	2	0.5	0.26	0.98	0.0437887	10	44474	2994
CCDC80.Q76M96.OID20226.v1	Brain/CNS cancer	3	0.75	0.46	1.23	0.253501	20	44474	0.468946
CCDC80.Q76M96.OID20226.v1	Brain/CNS cancer	4	0.77	0.51	1.18	0.229456	28	44474	0.601356
CCDC80.Q76M96.OID20226.v1	Brain/CNS cancer	5	0.84	0.56	1.24	0.372902	32	44474	0.300373
CCDC80.Q76M96.OID20226.v1	Brain/CNS cancer	6	0.85	0.6	1.21	0.368946	40	44474	0.157667
CCDC80.Q76M96.OID20226.v1	Brain/CNS cancer	7	0.85	0.63	1.15	0.293962	55	44474	0.635263
CCDC80.Q76M96.OID20226.v1	Brain/CNS cancer	8	0.86	0.65	1.15	0.319498	61	44474	0.856439
CCDC80.Q76M96.OID20226.v1	Brain/CNS cancer	9	0.88	0.67	1.15	0.353181	67	44474	0.882631
CCDC80.Q76M96.OID20226.v1	Brain/CNS cancer	10	0.85	0.66	1.11	0.239914	73	44474	0.607092
CCDC80.Q76M96.OID20226.v1	Brain/CNS cancer	11	0.88	0.68	1.14	0.333838	76	44474	0.370062
CCDC80.Q76M96.OID20226.v1	Brain/CNS cancer	12	0.88	0.68	1.14	0.332205	77	44474	0.372952
CCDC80.Q76M96.OID20226.v1	Brain/CNS cancer	13	0.88	0.68	1.14	0.332205	77	44474	0.372952
CCDC80.Q76M96.OID20226.v1	Brain/CNS cancer	14	0.88	0.68	1.14	0.332205	77	44474	0.372952
CCDC80.Q76M96.OID20226.v1	Brain/CNS cancer	15	0.88	0.68	1.14	0.332205	77	44474	0.372952
CCDC80.Q76M96.OID20226.v1	Brain/CNS cancer	16	0.88	0.68	1.14	0.332205	77	44474	0.372952
CCDC80.Q76M96.OID20226.v1	Brain/CNS cancer	17	0.88	0.68	1.14	0.332205	77	44474	0.372952
FBP1.P09467.OID20227.v1	Brain/CNS cancer	1	0.31	0.11	0.89	0.0289889	4	44474	3010
FBP1.P09467.OID20227.v1	Brain/CNS cancer	2	0.85	0.45	1.63	0.633585	10	44474	3011
FBP1.P09467.OID20227.v1	Brain/CNS cancer	3	0.98	0.62	1.55	0.928826	20	44474	0.161203
FBP1.P09467.OID20227.v1	Brain/CNS cancer	4	0.83	0.56	1.23	0.355926	28	44474	0.691678
FBP1.P09467.OID20227.v1	Brain/CNS cancer	5	0.87	0.6	1.25	0.447743	32	44474	0.933654
FBP1.P09467.OID20227.v1	Brain/CNS cancer	6	0.87	0.63	1.21	0.40575	40	44474	0.807751
FBP1.P09467.OID20227.v1	Brain/CNS cancer	7	0.92	0.7	1.22	0.576169	55	44474	0.537231
FBP1.P09467.OID20227.v1	Brain/CNS cancer	8	0.94	0.72	1.22	0.634497	61	44474	0.570701
FBP1.P09467.OID20227.v1	Brain/CNS cancer	9	0.92	0.72	1.19	0.543258	67	44474	0.771774
FBP1.P09467.OID20227.v1	Brain/CNS cancer	10	0.94	0.74	1.2	0.622869	73	44474	0.806388
FBP1.P09467.OID20227.v1	Brain/CNS cancer	11	0.98	0.77	1.25	0.885795	76	44474	0.106267
FBP1.P09467.OID20227.v1	Brain/CNS cancer	12	0.98	0.77	1.25	0.884295	77	44474	0.10665
FBP1.P09467.OID20227.v1	Brain/CNS cancer	13	0.98	0.77	1.25	0.884295	77	44474	0.10665
FBP1.P09467.OID20227.v1	Brain/CNS cancer	14	0.98	0.77	1.25	0.884295	77	44474	0.10665
FBP1.P09467.OID20227.v1	Brain/CNS cancer	15	0.98	0.77	1.25	0.884295	77	44474	0.10665
FBP1.P09467.OID20227.v1	Brain/CNS cancer	16	0.98	0.77	1.25	0.884295	77	44474	0.10665
FBP1.P09467.OID20227.v1	Brain/CNS cancer	17	0.98	0.77	1.25	0.884295	77	44474	0.10665
CTSL.P07711.OID20228.v1	Brain/CNS cancer	1	0.38	0.13	1.08	0.0692067	4	44474	3027
CTSL.P07711.OID20228.v1	Brain/CNS cancer	2	0.62	0.32	1.19	0.146565	10	44474	3028
CTSL.P07711.OID20228.v1	Brain/CNS cancer	3	0.74	0.47	1.17	0.191191	20	44474	0.502073
CTSL.P07711.OID20228.v1	Brain/CNS cancer	4	0.81	0.55	1.19	0.283209	28	44474	0.382744
CTSL.P07711.OID20228.v1	Brain/CNS cancer	5	0.89	0.62	1.29	0.540692	32	44474	0.164204
CTSL.P07711.OID20228.v1	Brain/CNS cancer	6	0.92	0.66	1.27	0.608372	40	44474	0.170515
CTSL.P07711.OID20228.v1	Brain/CNS cancer	7	0.96	0.73	1.27	0.790611	55	44474	0.298413
CTSL.P07711.OID20228.v1	Brain/CNS cancer	8	0.97	0.75	1.27	0.846873	61	44474	0.397717
CTSL.P07711.OID20228.v1	Brain/CNS cancer	9	0.99	0.77	1.28	0.961382	67	44474	0.410587
CTSL.P07711.OID20228.v1	Brain/CNS cancer	10	0.98	0.77	1.25	0.880794	73	44474	0.823485
CTSL.P07711.OID20228.v1	Brain/CNS cancer	11	1.01	0.79	1.28	0.967427	76	44474	0.228806
CTSL.P07711.OID20228.v1	Brain/CNS cancer	12	1	0.79	1.28	0.967742	77	44474	0.227197
CTSL.P07711.OID20228.v1	Brain/CNS cancer	13	1	0.79	1.28	0.967742	77	44474	0.227197
CTSL.P07711.OID20228.v1	Brain/CNS cancer	14	1	0.79	1.28	0.967742	77	44474	0.227197
CTSL.P07711.OID20228.v1	Brain/CNS cancer	15	1	0.79	1.28	0.967742	77	44474	0.227197
CTSL.P07711.OID20228.v1	Brain/CNS cancer	16	1	0.79	1.28	0.967742	77	44474	0.227197
CTSL.P07711.OID20228.v1	Brain/CNS cancer	17	1	0.79	1.28	0.967742	77	44474	0.227197
NRCAM.Q92823.OID20229.v1	Brain/CNS cancer	1	1.3	0.48	3.53	0.602486	4	44474	3044
NRCAM.Q92823.OID20229.v1	Brain/CNS cancer	2	1.1	0.58	2.06	0.770817	10	44474	3045
NRCAM.Q92823.OID20229.v1	Brain/CNS cancer	3	0.97	0.62	1.51	0.879168	20	44474	0.552763
NRCAM.Q92823.OID20229.v1	Brain/CNS cancer	4	0.93	0.63	1.35	0.693665	28	44474	0.651813
NRCAM.Q92823.OID20229.v1	Brain/CNS cancer	5	0.95	0.67	1.36	0.776548	32	44474	0.730321
NRCAM.Q92823.OID20229.v1	Brain/CNS cancer	6	0.99	0.72	1.36	0.934796	40	44474	0.927476
NRCAM.Q92823.OID20229.v1	Brain/CNS cancer	7	1.07	0.81	1.4	0.632801	55	44474	0.569065
NRCAM.Q92823.OID20229.v1	Brain/CNS cancer	8	1.01	0.78	1.31	0.924946	61	44474	0.892858
NRCAM.Q92823.OID20229.v1	Brain/CNS cancer	9	1.04	0.81	1.33	0.760457	67	44474	0.912759
NRCAM.Q92823.OID20229.v1	Brain/CNS cancer	10	1	0.79	1.27	0.968711	73	44474	0.81612
NRCAM.Q92823.OID20229.v1	Brain/CNS cancer	11	0.99	0.79	1.25	0.958844	76	44474	0.875355
NRCAM.Q92823.OID20229.v1	Brain/CNS cancer	12	0.99	0.79	1.25	0.954587	77	44474	0.864367
NRCAM.Q92823.OID20229.v1	Brain/CNS cancer	13	0.99	0.79	1.25	0.954587	77	44474	0.864367
NRCAM.Q92823.OID20229.v1	Brain/CNS cancer	14	0.99	0.79	1.25	0.954587	77	44474	0.864367
NRCAM.Q92823.OID20229.v1	Brain/CNS cancer	15	0.99	0.79	1.25	0.954587	77	44474	0.864367
NRCAM.Q92823.OID20229.v1	Brain/CNS cancer	16	0.99	0.79	1.25	0.954587	77	44474	0.864367
NRCAM.Q92823.OID20229.v1	Brain/CNS cancer	17	0.99	0.79	1.25	0.954587	77	44474	0.864367
HSPB1.P04792.OID20230.v1	Brain/CNS cancer	1	1.23	0.46	3.29	0.679678	4	44474	3061
HSPB1.P04792.OID20230.v1	Brain/CNS cancer	2	1.21	0.65	2.23	0.5519	10	44474	3062
HSPB1.P04792.OID20230.v1	Brain/CNS cancer	3	1.06	0.68	1.64	0.796409	20	44474	0.292955
HSPB1.P04792.OID20230.v1	Brain/CNS cancer	4	1.07	0.74	1.56	0.702045	28	44474	0.790327
HSPB1.P04792.OID20230.v1	Brain/CNS cancer	5	1.03	0.72	1.45	0.887284	32	44474	0.539928
HSPB1.P04792.OID20230.v1	Brain/CNS cancer	6	0.94	0.69	1.29	0.718153	40	44474	0.238636
HSPB1.P04792.OID20230.v1	Brain/CNS cancer	7	0.94	0.72	1.23	0.656542	55	44474	0.469283
HSPB1.P04792.OID20230.v1	Brain/CNS cancer	8	0.94	0.73	1.21	0.634451	61	44474	0.571581
HSPB1.P04792.OID20230.v1	Brain/CNS cancer	9	0.95	0.75	1.21	0.667446	67	44474	0.734695
HSPB1.P04792.OID20230.v1	Brain/CNS cancer	10	0.97	0.77	1.22	0.80273	73	44474	0.0732962
HSPB1.P04792.OID20230.v1	Brain/CNS cancer	11	1.01	0.81	1.27	0.917494	76	44474	0.032726
HSPB1.P04792.OID20230.v1	Brain/CNS cancer	12	1.01	0.81	1.27	0.919325	77	44474	0.0331515
HSPB1.P04792.OID20230.v1	Brain/CNS cancer	13	1.01	0.81	1.27	0.919325	77	44474	0.0331515
HSPB1.P04792.OID20230.v1	Brain/CNS cancer	14	1.01	0.81	1.27	0.919325	77	44474	0.0331515
HSPB1.P04792.OID20230.v1	Brain/CNS cancer	15	1.01	0.81	1.27	0.919325	77	44474	0.0331515
HSPB1.P04792.OID20230.v1	Brain/CNS cancer	16	1.01	0.81	1.27	0.919325	77	44474	0.0331515
HSPB1.P04792.OID20230.v1	Brain/CNS cancer	17	1.01	0.81	1.27	0.919325	77	44474	0.0331515
THBD.P07204.OID20231.v1	Brain/CNS cancer	1	1.13	0.41	3.11	0.816034	4	44474	3078
THBD.P07204.OID20231.v1	Brain/CNS cancer	2	0.87	0.46	1.65	0.668198	10	44474	3079
THBD.P07204.OID20231.v1	Brain/CNS cancer	3	1.01	0.64	1.6	0.974192	20	44474	0.87103
THBD.P07204.OID20231.v1	Brain/CNS cancer	4	0.96	0.65	1.41	0.819749	28	44474	0.706251
THBD.P07204.OID20231.v1	Brain/CNS cancer	5	1.02	0.7	1.46	0.934729	32	44474	0.950871
THBD.P07204.OID20231.v1	Brain/CNS cancer	6	1.11	0.8	1.54	0.519954	40	44474	0.448325
THBD.P07204.OID20231.v1	Brain/CNS cancer	7	1.1	0.83	1.45	0.502465	55	44474	0.83845
THBD.P07204.OID20231.v1	Brain/CNS cancer	8	1.1	0.84	1.43	0.490436	61	44474	0.993456
THBD.P07204.OID20231.v1	Brain/CNS cancer	9	1.08	0.84	1.4	0.533879	67	44474	0.698113
THBD.P07204.OID20231.v1	Brain/CNS cancer	10	1.1	0.87	1.41	0.424464	73	44474	0.968762
THBD.P07204.OID20231.v1	Brain/CNS cancer	11	1.13	0.89	1.43	0.331367	76	44474	0.333654
THBD.P07204.OID20231.v1	Brain/CNS cancer	12	1.12	0.89	1.43	0.334114	77	44474	0.341737
THBD.P07204.OID20231.v1	Brain/CNS cancer	13	1.12	0.89	1.43	0.334114	77	44474	0.341737
THBD.P07204.OID20231.v1	Brain/CNS cancer	14	1.12	0.89	1.43	0.334114	77	44474	0.341737
THBD.P07204.OID20231.v1	Brain/CNS cancer	15	1.12	0.89	1.43	0.334114	77	44474	0.341737
THBD.P07204.OID20231.v1	Brain/CNS cancer	16	1.12	0.89	1.43	0.334114	77	44474	0.341737
THBD.P07204.OID20231.v1	Brain/CNS cancer	17	1.12	0.89	1.43	0.334114	77	44474	0.341737
KYAT1.Q16773.OID20232.v1	Brain/CNS cancer	1	1.02	0.36	2.83	0.975616	4	44474	3095
KYAT1.Q16773.OID20232.v1	Brain/CNS cancer	2	1.27	0.67	2.4	0.462192	10	44474	3096
KYAT1.Q16773.OID20232.v1	Brain/CNS cancer	3	1.19	0.76	1.86	0.453069	20	44474	0.929131
KYAT1.Q16773.OID20232.v1	Brain/CNS cancer	4	1.18	0.81	1.72	0.399484	28	44474	0.932779
KYAT1.Q16773.OID20232.v1	Brain/CNS cancer	5	1.05	0.74	1.5	0.787974	32	44474	0.400977
KYAT1.Q16773.OID20232.v1	Brain/CNS cancer	6	0.94	0.68	1.29	0.708938	40	44474	0.160326
KYAT1.Q16773.OID20232.v1	Brain/CNS cancer	7	0.99	0.75	1.29	0.919149	55	44474	0.708299
KYAT1.Q16773.OID20232.v1	Brain/CNS cancer	8	0.98	0.76	1.26	0.858826	61	44474	0.707253
KYAT1.Q16773.OID20232.v1	Brain/CNS cancer	9	0.97	0.76	1.24	0.796849	67	44474	0.589238
KYAT1.Q16773.OID20232.v1	Brain/CNS cancer	10	0.95	0.75	1.21	0.684151	73	44474	0.968675
KYAT1.Q16773.OID20232.v1	Brain/CNS cancer	11	0.98	0.77	1.23	0.833129	76	44474	0.39173
KYAT1.Q16773.OID20232.v1	Brain/CNS cancer	12	0.98	0.77	1.23	0.831844	77	44474	0.394352
KYAT1.Q16773.OID20232.v1	Brain/CNS cancer	13	0.98	0.77	1.23	0.831844	77	44474	0.394352
KYAT1.Q16773.OID20232.v1	Brain/CNS cancer	14	0.98	0.77	1.23	0.831844	77	44474	0.394352
KYAT1.Q16773.OID20232.v1	Brain/CNS cancer	15	0.98	0.77	1.23	0.831844	77	44474	0.394352
KYAT1.Q16773.OID20232.v1	Brain/CNS cancer	16	0.98	0.77	1.23	0.831844	77	44474	0.394352
KYAT1.Q16773.OID20232.v1	Brain/CNS cancer	17	0.98	0.77	1.23	0.831844	77	44474	0.394352
FAM3C.Q92520.OID20233.v1	Brain/CNS cancer	1	0.5	0.19	1.3	0.155009	4	44474	3112
FAM3C.Q92520.OID20233.v1	Brain/CNS cancer	2	0.58	0.31	1.09	0.0930207	10	44474	3113
FAM3C.Q92520.OID20233.v1	Brain/CNS cancer	3	0.93	0.59	1.47	0.751469	20	44474	0.0535227
FAM3C.Q92520.OID20233.v1	Brain/CNS cancer	4	0.92	0.63	1.37	0.694083	28	44474	0.305234
FAM3C.Q92520.OID20233.v1	Brain/CNS cancer	5	1	0.69	1.45	0.989638	32	44474	0.162922
FAM3C.Q92520.OID20233.v1	Brain/CNS cancer	6	1.04	0.75	1.44	0.832265	40	44474	0.149852
FAM3C.Q92520.OID20233.v1	Brain/CNS cancer	7	1.07	0.81	1.42	0.634918	55	44474	0.265979
FAM3C.Q92520.OID20233.v1	Brain/CNS cancer	8	1.04	0.8	1.36	0.769641	61	44474	0.711787
FAM3C.Q92520.OID20233.v1	Brain/CNS cancer	9	1.08	0.84	1.39	0.556342	67	44474	0.494081
FAM3C.Q92520.OID20233.v1	Brain/CNS cancer	10	1.07	0.84	1.37	0.594747	73	44474	0.54819
FAM3C.Q92520.OID20233.v1	Brain/CNS cancer	11	1.08	0.85	1.37	0.550874	76	44474	0.557976
FAM3C.Q92520.OID20233.v1	Brain/CNS cancer	12	1.08	0.85	1.37	0.551836	77	44474	0.558446
FAM3C.Q92520.OID20233.v1	Brain/CNS cancer	13	1.08	0.85	1.37	0.551836	77	44474	0.558446
FAM3C.Q92520.OID20233.v1	Brain/CNS cancer	14	1.08	0.85	1.37	0.551836	77	44474	0.558446
FAM3C.Q92520.OID20233.v1	Brain/CNS cancer	15	1.08	0.85	1.37	0.551836	77	44474	0.558446
FAM3C.Q92520.OID20233.v1	Brain/CNS cancer	16	1.08	0.85	1.37	0.551836	77	44474	0.558446
FAM3C.Q92520.OID20233.v1	Brain/CNS cancer	17	1.08	0.85	1.37	0.551836	77	44474	0.558446
TYMP.P19971.OID20234.v1	Brain/CNS cancer	1	1.06	0.38	2.98	0.906311	4	44474	3129
TYMP.P19971.OID20234.v1	Brain/CNS cancer	2	1.03	0.54	1.95	0.92873	10	44474	3130
TYMP.P19971.OID20234.v1	Brain/CNS cancer	3	1.12	0.71	1.75	0.623406	20	44474	0.844305
TYMP.P19971.OID20234.v1	Brain/CNS cancer	4	1.02	0.7	1.49	0.921691	28	44474	0.821969
TYMP.P19971.OID20234.v1	Brain/CNS cancer	5	1.02	0.72	1.46	0.905716	32	44474	0.895101
TYMP.P19971.OID20234.v1	Brain/CNS cancer	6	0.88	0.64	1.21	0.416632	40	44474	0.153646
TYMP.P19971.OID20234.v1	Brain/CNS cancer	7	0.92	0.7	1.2	0.530399	55	44474	0.646162
TYMP.P19971.OID20234.v1	Brain/CNS cancer	8	0.89	0.69	1.16	0.397178	61	44474	0.499608
TYMP.P19971.OID20234.v1	Brain/CNS cancer	9	0.88	0.69	1.13	0.310893	67	44474	0.389679
TYMP.P19971.OID20234.v1	Brain/CNS cancer	10	0.87	0.69	1.1	0.243255	73	44474	0.738443
TYMP.P19971.OID20234.v1	Brain/CNS cancer	11	0.89	0.7	1.12	0.311516	76	44474	0.472936
TYMP.P19971.OID20234.v1	Brain/CNS cancer	12	0.89	0.7	1.12	0.311078	77	44474	0.474455
TYMP.P19971.OID20234.v1	Brain/CNS cancer	13	0.89	0.7	1.12	0.311078	77	44474	0.474455
TYMP.P19971.OID20234.v1	Brain/CNS cancer	14	0.89	0.7	1.12	0.311078	77	44474	0.474455
TYMP.P19971.OID20234.v1	Brain/CNS cancer	15	0.89	0.7	1.12	0.311078	77	44474	0.474455
TYMP.P19971.OID20234.v1	Brain/CNS cancer	16	0.89	0.7	1.12	0.311078	77	44474	0.474455
TYMP.P19971.OID20234.v1	Brain/CNS cancer	17	0.89	0.7	1.12	0.311078	77	44474	0.474455
PCSK9.Q8NBP7.OID20235.v1	Brain/CNS cancer	1	1.61	0.58	4.49	0.365599	4	44474	3146
PCSK9.Q8NBP7.OID20235.v1	Brain/CNS cancer	2	1.35	0.71	2.57	0.356115	10	44474	3147
PCSK9.Q8NBP7.OID20235.v1	Brain/CNS cancer	3	1.35	0.86	2.13	0.194822	20	44474	0.897536
PCSK9.Q8NBP7.OID20235.v1	Brain/CNS cancer	4	1.24	0.85	1.83	0.266945	28	44474	0.659977
PCSK9.Q8NBP7.OID20235.v1	Brain/CNS cancer	5	1.25	0.87	1.79	0.230372	32	44474	0.829855
PCSK9.Q8NBP7.OID20235.v1	Brain/CNS cancer	6	1.31	0.95	1.81	0.103457	40	44474	0.659406
PCSK9.Q8NBP7.OID20235.v1	Brain/CNS cancer	7	1.13	0.86	1.49	0.378356	55	44474	0.269108
PCSK9.Q8NBP7.OID20235.v1	Brain/CNS cancer	8	1.16	0.9	1.51	0.2557	61	44474	0.519261
PCSK9.Q8NBP7.OID20235.v1	Brain/CNS cancer	9	1.19	0.93	1.53	0.167695	67	44474	0.903201
PCSK9.Q8NBP7.OID20235.v1	Brain/CNS cancer	10	1.18	0.92	1.49	0.18708	73	44474	0.222053
PCSK9.Q8NBP7.OID20235.v1	Brain/CNS cancer	11	1.19	0.94	1.5	0.152858	76	44474	0.927566
PCSK9.Q8NBP7.OID20235.v1	Brain/CNS cancer	12	1.19	0.94	1.5	0.152889	77	44474	0.929642
PCSK9.Q8NBP7.OID20235.v1	Brain/CNS cancer	13	1.19	0.94	1.5	0.152889	77	44474	0.929642
PCSK9.Q8NBP7.OID20235.v1	Brain/CNS cancer	14	1.19	0.94	1.5	0.152889	77	44474	0.929642
PCSK9.Q8NBP7.OID20235.v1	Brain/CNS cancer	15	1.19	0.94	1.5	0.152889	77	44474	0.929642
PCSK9.Q8NBP7.OID20235.v1	Brain/CNS cancer	16	1.19	0.94	1.5	0.152889	77	44474	0.929642
PCSK9.Q8NBP7.OID20235.v1	Brain/CNS cancer	17	1.19	0.94	1.5	0.152889	77	44474	0.929642
IGFBP7.Q16270.OID20236.v1	Brain/CNS cancer	1	0.71	0.24	2.08	0.527245	4	44474	3163
IGFBP7.Q16270.OID20236.v1	Brain/CNS cancer	2	0.83	0.42	1.63	0.583325	10	44474	3164
IGFBP7.Q16270.OID20236.v1	Brain/CNS cancer	3	0.81	0.5	1.31	0.394527	20	44474	0.795685
IGFBP7.Q16270.OID20236.v1	Brain/CNS cancer	4	0.81	0.54	1.21	0.298554	28	44474	0.653293
IGFBP7.Q16270.OID20236.v1	Brain/CNS cancer	5	0.82	0.56	1.21	0.318271	32	44474	0.744199
IGFBP7.Q16270.OID20236.v1	Brain/CNS cancer	6	0.87	0.62	1.23	0.424938	40	44474	0.70301
IGFBP7.Q16270.OID20236.v1	Brain/CNS cancer	7	0.92	0.69	1.23	0.571486	55	44474	0.721467
IGFBP7.Q16270.OID20236.v1	Brain/CNS cancer	8	0.97	0.74	1.28	0.837396	61	44474	0.536802
IGFBP7.Q16270.OID20236.v1	Brain/CNS cancer	9	0.93	0.71	1.21	0.59356	67	44474	0.812148
IGFBP7.Q16270.OID20236.v1	Brain/CNS cancer	10	0.91	0.71	1.18	0.484818	73	44474	0.385837
IGFBP7.Q16270.OID20236.v1	Brain/CNS cancer	11	0.9	0.7	1.15	0.409272	76	44474	0.514333
IGFBP7.Q16270.OID20236.v1	Brain/CNS cancer	12	0.9	0.7	1.15	0.408873	77	44474	0.513013
IGFBP7.Q16270.OID20236.v1	Brain/CNS cancer	13	0.9	0.7	1.15	0.408873	77	44474	0.513013
IGFBP7.Q16270.OID20236.v1	Brain/CNS cancer	14	0.9	0.7	1.15	0.408873	77	44474	0.513013
IGFBP7.Q16270.OID20236.v1	Brain/CNS cancer	15	0.9	0.7	1.15	0.408873	77	44474	0.513013
IGFBP7.Q16270.OID20236.v1	Brain/CNS cancer	16	0.9	0.7	1.15	0.408873	77	44474	0.513013
IGFBP7.Q16270.OID20236.v1	Brain/CNS cancer	17	0.9	0.7	1.15	0.408873	77	44474	0.513013
UMOD.P07911.OID20237.v1	Brain/CNS cancer	1	0.76	0.26	2.26	0.62144	4	44474	3180
UMOD.P07911.OID20237.v1	Brain/CNS cancer	2	1.02	0.51	2.02	0.962594	10	44474	3181
UMOD.P07911.OID20237.v1	Brain/CNS cancer	3	0.95	0.59	1.55	0.84451	20	44474	0.32718
UMOD.P07911.OID20237.v1	Brain/CNS cancer	4	1.02	0.68	1.54	0.923279	28	44474	0.862514
UMOD.P07911.OID20237.v1	Brain/CNS cancer	5	0.95	0.65	1.4	0.811579	32	44474	0.832724
UMOD.P07911.OID20237.v1	Brain/CNS cancer	6	1	0.71	1.4	0.978746	40	44474	0.940762
UMOD.P07911.OID20237.v1	Brain/CNS cancer	7	1.17	0.87	1.57	0.291127	55	44474	0.156824
UMOD.P07911.OID20237.v1	Brain/CNS cancer	8	1.08	0.82	1.42	0.602467	61	44474	0.740495
UMOD.P07911.OID20237.v1	Brain/CNS cancer	9	1.03	0.79	1.34	0.826641	67	44474	0.855492
UMOD.P07911.OID20237.v1	Brain/CNS cancer	10	1	0.78	1.29	0.991219	73	44474	0.382492
UMOD.P07911.OID20237.v1	Brain/CNS cancer	11	1.01	0.79	1.29	0.954229	76	44474	0.889923
UMOD.P07911.OID20237.v1	Brain/CNS cancer	12	1.01	0.79	1.29	0.955439	77	44474	0.885475
UMOD.P07911.OID20237.v1	Brain/CNS cancer	13	1.01	0.79	1.29	0.955439	77	44474	0.885475
UMOD.P07911.OID20237.v1	Brain/CNS cancer	14	1.01	0.79	1.29	0.955439	77	44474	0.885475
UMOD.P07911.OID20237.v1	Brain/CNS cancer	15	1.01	0.79	1.29	0.955439	77	44474	0.885475
UMOD.P07911.OID20237.v1	Brain/CNS cancer	16	1.01	0.79	1.29	0.955439	77	44474	0.885475
UMOD.P07911.OID20237.v1	Brain/CNS cancer	17	1.01	0.79	1.29	0.955439	77	44474	0.885475
PLTP.P55058.OID20238.v1	Brain/CNS cancer	1	0.94	0.32	2.74	0.913356	4	44474	3197
PLTP.P55058.OID20238.v1	Brain/CNS cancer	2	0.66	0.34	1.3	0.234274	10	44474	3198
PLTP.P55058.OID20238.v1	Brain/CNS cancer	3	0.94	0.59	1.5	0.786406	20	44474	0.578371
PLTP.P55058.OID20238.v1	Brain/CNS cancer	4	1.07	0.72	1.59	0.736729	28	44474	0.625685
PLTP.P55058.OID20238.v1	Brain/CNS cancer	5	1.04	0.72	1.5	0.836693	32	44474	0.512205
PLTP.P55058.OID20238.v1	Brain/CNS cancer	6	1.11	0.8	1.54	0.541518	40	44474	0.37213
PLTP.P55058.OID20238.v1	Brain/CNS cancer	7	1.07	0.81	1.42	0.628698	55	44474	0.746649
PLTP.P55058.OID20238.v1	Brain/CNS cancer	8	1.11	0.85	1.44	0.463681	61	44474	0.589127
PLTP.P55058.OID20238.v1	Brain/CNS cancer	9	1.11	0.86	1.43	0.431801	67	44474	0.50613
PLTP.P55058.OID20238.v1	Brain/CNS cancer	10	1.09	0.86	1.4	0.471384	73	44474	0.86816
PLTP.P55058.OID20238.v1	Brain/CNS cancer	11	1.09	0.86	1.39	0.471216	76	44474	0.721341
PLTP.P55058.OID20238.v1	Brain/CNS cancer	12	1.09	0.86	1.39	0.47008	77	44474	0.722165
PLTP.P55058.OID20238.v1	Brain/CNS cancer	13	1.09	0.86	1.39	0.47008	77	44474	0.722165
PLTP.P55058.OID20238.v1	Brain/CNS cancer	14	1.09	0.86	1.39	0.47008	77	44474	0.722165
PLTP.P55058.OID20238.v1	Brain/CNS cancer	15	1.09	0.86	1.39	0.47008	77	44474	0.722165
PLTP.P55058.OID20238.v1	Brain/CNS cancer	16	1.09	0.86	1.39	0.47008	77	44474	0.722165
PLTP.P55058.OID20238.v1	Brain/CNS cancer	17	1.09	0.86	1.39	0.47008	77	44474	0.722165
MFAP5.Q13361.OID20239.v1	Brain/CNS cancer	1	0.77	0.27	2.2	0.621735	4	44474	3214
MFAP5.Q13361.OID20239.v1	Brain/CNS cancer	2	0.59	0.31	1.14	0.117246	10	44474	3215
MFAP5.Q13361.OID20239.v1	Brain/CNS cancer	3	0.95	0.59	1.54	0.832827	20	44474	0.20846
MFAP5.Q13361.OID20239.v1	Brain/CNS cancer	4	0.96	0.64	1.44	0.839867	28	44474	0.532116
MFAP5.Q13361.OID20239.v1	Brain/CNS cancer	5	0.96	0.65	1.4	0.821001	32	44474	0.818055
MFAP5.Q13361.OID20239.v1	Brain/CNS cancer	6	0.97	0.69	1.36	0.845625	40	44474	0.653347
MFAP5.Q13361.OID20239.v1	Brain/CNS cancer	7	1.09	0.81	1.47	0.557911	55	44474	0.315375
MFAP5.Q13361.OID20239.v1	Brain/CNS cancer	8	1.1	0.83	1.45	0.523562	61	44474	0.493867
MFAP5.Q13361.OID20239.v1	Brain/CNS cancer	9	1.09	0.84	1.43	0.515042	67	44474	0.810629
MFAP5.Q13361.OID20239.v1	Brain/CNS cancer	10	1.07	0.83	1.38	0.593653	73	44474	0.377395
MFAP5.Q13361.OID20239.v1	Brain/CNS cancer	11	1.08	0.84	1.38	0.555168	76	44474	0.860243
MFAP5.Q13361.OID20239.v1	Brain/CNS cancer	12	1.08	0.84	1.39	0.552689	77	44474	0.851331
MFAP5.Q13361.OID20239.v1	Brain/CNS cancer	13	1.08	0.84	1.39	0.552689	77	44474	0.851331
MFAP5.Q13361.OID20239.v1	Brain/CNS cancer	14	1.08	0.84	1.39	0.552689	77	44474	0.851331
MFAP5.Q13361.OID20239.v1	Brain/CNS cancer	15	1.08	0.84	1.39	0.552689	77	44474	0.851331
MFAP5.Q13361.OID20239.v1	Brain/CNS cancer	16	1.08	0.84	1.39	0.552689	77	44474	0.851331
MFAP5.Q13361.OID20239.v1	Brain/CNS cancer	17	1.08	0.84	1.39	0.552689	77	44474	0.851331
LDLR.P01130.OID20240.v1	Brain/CNS cancer	1	1.11	0.37	3.29	0.856609	4	44474	3231
LDLR.P01130.OID20240.v1	Brain/CNS cancer	2	0.95	0.48	1.87	0.8717	10	44474	3232
LDLR.P01130.OID20240.v1	Brain/CNS cancer	3	0.93	0.57	1.51	0.774915	20	44474	0.679264
LDLR.P01130.OID20240.v1	Brain/CNS cancer	4	0.9	0.6	1.36	0.617178	28	44474	0.595635
LDLR.P01130.OID20240.v1	Brain/CNS cancer	5	0.93	0.63	1.36	0.695706	32	44474	0.73329
LDLR.P01130.OID20240.v1	Brain/CNS cancer	6	0.87	0.62	1.23	0.423432	40	44474	0.740998
LDLR.P01130.OID20240.v1	Brain/CNS cancer	7	0.89	0.66	1.19	0.420729	55	44474	0.835152
LDLR.P01130.OID20240.v1	Brain/CNS cancer	8	0.96	0.73	1.27	0.781955	61	44474	0.440708
LDLR.P01130.OID20240.v1	Brain/CNS cancer	9	0.99	0.76	1.29	0.956961	67	44474	0.319939
LDLR.P01130.OID20240.v1	Brain/CNS cancer	10	1.02	0.8	1.32	0.849114	73	44474	0.516486
LDLR.P01130.OID20240.v1	Brain/CNS cancer	11	1.02	0.8	1.31	0.855507	76	44474	0.967285
LDLR.P01130.OID20240.v1	Brain/CNS cancer	12	1.02	0.8	1.31	0.855248	77	44474	0.962386
LDLR.P01130.OID20240.v1	Brain/CNS cancer	13	1.02	0.8	1.31	0.855248	77	44474	0.962386
LDLR.P01130.OID20240.v1	Brain/CNS cancer	14	1.02	0.8	1.31	0.855248	77	44474	0.962386
LDLR.P01130.OID20240.v1	Brain/CNS cancer	15	1.02	0.8	1.31	0.855248	77	44474	0.962386
LDLR.P01130.OID20240.v1	Brain/CNS cancer	16	1.02	0.8	1.31	0.855248	77	44474	0.962386
LDLR.P01130.OID20240.v1	Brain/CNS cancer	17	1.02	0.8	1.31	0.855248	77	44474	0.962386
CA4.P22748.OID20241.v1	Brain/CNS cancer	1	0.8	0.3	2.15	0.656131	4	44474	3248
CA4.P22748.OID20241.v1	Brain/CNS cancer	2	0.67	0.36	1.24	0.202231	10	44474	3249
CA4.P22748.OID20241.v1	Brain/CNS cancer	3	0.91	0.58	1.42	0.676114	20	44474	0.11543
CA4.P22748.OID20241.v1	Brain/CNS cancer	4	0.94	0.65	1.37	0.75741	28	44474	0.305602
CA4.P22748.OID20241.v1	Brain/CNS cancer	5	0.97	0.68	1.38	0.85897	32	44474	0.430418
CA4.P22748.OID20241.v1	Brain/CNS cancer	6	1.12	0.82	1.54	0.475737	40	44474	0.0712189
CA4.P22748.OID20241.v1	Brain/CNS cancer	7	1.1	0.84	1.44	0.508011	55	44474	0.523149
CA4.P22748.OID20241.v1	Brain/CNS cancer	8	1.15	0.89	1.49	0.293179	61	44474	0.304181
CA4.P22748.OID20241.v1	Brain/CNS cancer	9	1.09	0.85	1.39	0.498407	67	44474	0.902557
CA4.P22748.OID20241.v1	Brain/CNS cancer	10	1.13	0.9	1.44	0.296381	73	44474	0.728423
CA4.P22748.OID20241.v1	Brain/CNS cancer	11	1.15	0.91	1.45	0.240219	76	44474	0.807575
CA4.P22748.OID20241.v1	Brain/CNS cancer	12	1.15	0.91	1.45	0.242147	77	44474	0.81679
CA4.P22748.OID20241.v1	Brain/CNS cancer	13	1.15	0.91	1.45	0.242147	77	44474	0.81679
CA4.P22748.OID20241.v1	Brain/CNS cancer	14	1.15	0.91	1.45	0.242147	77	44474	0.81679
CA4.P22748.OID20241.v1	Brain/CNS cancer	15	1.15	0.91	1.45	0.242147	77	44474	0.81679
CA4.P22748.OID20241.v1	Brain/CNS cancer	16	1.15	0.91	1.45	0.242147	77	44474	0.81679
CA4.P22748.OID20241.v1	Brain/CNS cancer	17	1.15	0.91	1.45	0.242147	77	44474	0.81679
EPHB4.P54760.OID20242.v1	Brain/CNS cancer	1	0.75	0.28	1.96	0.551726	4	44474	3265
EPHB4.P54760.OID20242.v1	Brain/CNS cancer	2	0.53	0.29	0.97	0.0387878	10	44474	3266
EPHB4.P54760.OID20242.v1	Brain/CNS cancer	3	0.73	0.47	1.13	0.156755	20	44474	0.576064
EPHB4.P54760.OID20242.v1	Brain/CNS cancer	4	0.85	0.58	1.23	0.381087	28	44474	0.216921
EPHB4.P54760.OID20242.v1	Brain/CNS cancer	5	0.92	0.65	1.31	0.65516	32	44474	0.109108
EPHB4.P54760.OID20242.v1	Brain/CNS cancer	6	0.97	0.71	1.33	0.839147	40	44474	0.0967622
EPHB4.P54760.OID20242.v1	Brain/CNS cancer	7	1.05	0.8	1.38	0.701616	55	44474	0.0856892
EPHB4.P54760.OID20242.v1	Brain/CNS cancer	8	1.1	0.85	1.42	0.468757	61	44474	0.0724156
EPHB4.P54760.OID20242.v1	Brain/CNS cancer	9	1.02	0.8	1.3	0.890573	67	44474	0.886342
EPHB4.P54760.OID20242.v1	Brain/CNS cancer	10	1.01	0.8	1.28	0.9117	73	44474	0.657854
EPHB4.P54760.OID20242.v1	Brain/CNS cancer	11	1.03	0.82	1.29	0.819136	76	44474	0.676006
EPHB4.P54760.OID20242.v1	Brain/CNS cancer	12	1.03	0.82	1.29	0.819474	77	44474	0.674803
EPHB4.P54760.OID20242.v1	Brain/CNS cancer	13	1.03	0.82	1.29	0.819474	77	44474	0.674803
EPHB4.P54760.OID20242.v1	Brain/CNS cancer	14	1.03	0.82	1.29	0.819474	77	44474	0.674803
EPHB4.P54760.OID20242.v1	Brain/CNS cancer	15	1.03	0.82	1.29	0.819474	77	44474	0.674803
EPHB4.P54760.OID20242.v1	Brain/CNS cancer	16	1.03	0.82	1.29	0.819474	77	44474	0.674803
EPHB4.P54760.OID20242.v1	Brain/CNS cancer	17	1.03	0.82	1.29	0.819474	77	44474	0.674803
CDH5.P33151.OID20243.v1	Brain/CNS cancer	1	1.17	0.43	3.21	0.757169	4	44474	3282
CDH5.P33151.OID20243.v1	Brain/CNS cancer	2	0.91	0.48	1.74	0.777574	10	44474	3283
CDH5.P33151.OID20243.v1	Brain/CNS cancer	3	0.89	0.57	1.41	0.627166	20	44474	0.24617
CDH5.P33151.OID20243.v1	Brain/CNS cancer	4	0.93	0.64	1.36	0.714331	28	44474	0.598123
CDH5.P33151.OID20243.v1	Brain/CNS cancer	5	0.99	0.69	1.41	0.952467	32	44474	0.924428
CDH5.P33151.OID20243.v1	Brain/CNS cancer	6	1.05	0.76	1.45	0.752968	40	44474	0.688558
CDH5.P33151.OID20243.v1	Brain/CNS cancer	7	1.05	0.8	1.38	0.709179	55	44474	0.937252
CDH5.P33151.OID20243.v1	Brain/CNS cancer	8	1.1	0.85	1.43	0.455622	61	44474	0.519273
CDH5.P33151.OID20243.v1	Brain/CNS cancer	9	1.05	0.82	1.34	0.700489	67	44474	0.73392
CDH5.P33151.OID20243.v1	Brain/CNS cancer	10	1	0.79	1.27	0.977505	73	44474	0.150157
CDH5.P33151.OID20243.v1	Brain/CNS cancer	11	1.02	0.81	1.28	0.865557	76	44474	0.707554
CDH5.P33151.OID20243.v1	Brain/CNS cancer	12	1.02	0.81	1.28	0.866536	77	44474	0.709643
CDH5.P33151.OID20243.v1	Brain/CNS cancer	13	1.02	0.81	1.28	0.866536	77	44474	0.709643
CDH5.P33151.OID20243.v1	Brain/CNS cancer	14	1.02	0.81	1.28	0.866536	77	44474	0.709643
CDH5.P33151.OID20243.v1	Brain/CNS cancer	15	1.02	0.81	1.28	0.866536	77	44474	0.709643
CDH5.P33151.OID20243.v1	Brain/CNS cancer	16	1.02	0.81	1.28	0.866536	77	44474	0.709643
CDH5.P33151.OID20243.v1	Brain/CNS cancer	17	1.02	0.81	1.28	0.866536	77	44474	0.709643
CES1.P23141.OID20244.v1	Brain/CNS cancer	1	1.17	0.4	3.41	0.778878	4	44474	3299
CES1.P23141.OID20244.v1	Brain/CNS cancer	2	1.23	0.64	2.38	0.53861	10	44474	3300
CES1.P23141.OID20244.v1	Brain/CNS cancer	3	0.93	0.59	1.47	0.753692	20	44474	0.591623
CES1.P23141.OID20244.v1	Brain/CNS cancer	4	0.95	0.64	1.4	0.783471	28	44474	0.77573
CES1.P23141.OID20244.v1	Brain/CNS cancer	5	0.87	0.6	1.25	0.444018	32	44474	0.363967
CES1.P23141.OID20244.v1	Brain/CNS cancer	6	0.96	0.69	1.33	0.806139	40	44474	0.561344
CES1.P23141.OID20244.v1	Brain/CNS cancer	7	0.93	0.7	1.23	0.616153	55	44474	0.990544
CES1.P23141.OID20244.v1	Brain/CNS cancer	8	0.94	0.72	1.23	0.662383	61	44474	0.835578
CES1.P23141.OID20244.v1	Brain/CNS cancer	9	0.94	0.73	1.21	0.638582	67	44474	0.908568
CES1.P23141.OID20244.v1	Brain/CNS cancer	10	0.99	0.77	1.27	0.935125	73	44474	0.711525
CES1.P23141.OID20244.v1	Brain/CNS cancer	11	1	0.79	1.28	0.99161	76	44474	0.528927
CES1.P23141.OID20244.v1	Brain/CNS cancer	12	1	0.79	1.27	0.999821	77	44474	0.552253
CES1.P23141.OID20244.v1	Brain/CNS cancer	13	1	0.79	1.27	0.999821	77	44474	0.552253
CES1.P23141.OID20244.v1	Brain/CNS cancer	14	1	0.79	1.27	0.999821	77	44474	0.552253
CES1.P23141.OID20244.v1	Brain/CNS cancer	15	1	0.79	1.27	0.999821	77	44474	0.552253
CES1.P23141.OID20244.v1	Brain/CNS cancer	16	1	0.79	1.27	0.999821	77	44474	0.552253
CES1.P23141.OID20244.v1	Brain/CNS cancer	17	1	0.79	1.27	0.999821	77	44474	0.552253
FABP4.P15090.OID20245.v1	Brain/CNS cancer	1	0.41	0.12	1.41	0.156003	4	44474	3316
FABP4.P15090.OID20245.v1	Brain/CNS cancer	2	0.61	0.26	1.41	0.250304	10	44474	3317
FABP4.P15090.OID20245.v1	Brain/CNS cancer	3	0.83	0.46	1.49	0.529197	20	44474	0.294419
FABP4.P15090.OID20245.v1	Brain/CNS cancer	4	0.82	0.5	1.35	0.444717	28	44474	0.478151
FABP4.P15090.OID20245.v1	Brain/CNS cancer	5	0.83	0.52	1.33	0.444599	32	44474	0.555989
FABP4.P15090.OID20245.v1	Brain/CNS cancer	6	0.86	0.56	1.31	0.476456	40	44474	0.230772
FABP4.P15090.OID20245.v1	Brain/CNS cancer	7	0.87	0.61	1.25	0.454218	55	44474	0.815694
FABP4.P15090.OID20245.v1	Brain/CNS cancer	8	0.94	0.67	1.32	0.712094	61	44474	0.487358
FABP4.P15090.OID20245.v1	Brain/CNS cancer	9	0.95	0.69	1.32	0.78044	67	44474	0.548251
FABP4.P15090.OID20245.v1	Brain/CNS cancer	10	0.95	0.7	1.3	0.756812	73	44474	0.265218
FABP4.P15090.OID20245.v1	Brain/CNS cancer	11	0.96	0.7	1.3	0.78971	76	44474	0.927248
FABP4.P15090.OID20245.v1	Brain/CNS cancer	12	0.96	0.7	1.3	0.786926	77	44474	0.926808
FABP4.P15090.OID20245.v1	Brain/CNS cancer	13	0.96	0.7	1.3	0.786926	77	44474	0.926808
FABP4.P15090.OID20245.v1	Brain/CNS cancer	14	0.96	0.7	1.3	0.786926	77	44474	0.926808
FABP4.P15090.OID20245.v1	Brain/CNS cancer	15	0.96	0.7	1.3	0.786926	77	44474	0.926808
FABP4.P15090.OID20245.v1	Brain/CNS cancer	16	0.96	0.7	1.3	0.786926	77	44474	0.926808
FABP4.P15090.OID20245.v1	Brain/CNS cancer	17	0.96	0.7	1.3	0.786926	77	44474	0.926808
IGFBP1.P08833.OID20246.v1	Brain/CNS cancer	1	0.35	0.1	1.23	0.101545	4	44474	3333
IGFBP1.P08833.OID20246.v1	Brain/CNS cancer	2	0.61	0.3	1.25	0.18133	10	44474	3334
IGFBP1.P08833.OID20246.v1	Brain/CNS cancer	3	1.08	0.66	1.75	0.762626	20	44474	0.177841
IGFBP1.P08833.OID20246.v1	Brain/CNS cancer	4	1.01	0.67	1.52	0.977488	28	44474	0.439065
IGFBP1.P08833.OID20246.v1	Brain/CNS cancer	5	1.01	0.69	1.49	0.963821	32	44474	0.33058
IGFBP1.P08833.OID20246.v1	Brain/CNS cancer	6	1.04	0.74	1.47	0.824032	40	44474	0.426772
IGFBP1.P08833.OID20246.v1	Brain/CNS cancer	7	0.93	0.69	1.25	0.620308	55	44474	0.922066
IGFBP1.P08833.OID20246.v1	Brain/CNS cancer	8	0.92	0.69	1.22	0.548183	61	44474	0.714302
IGFBP1.P08833.OID20246.v1	Brain/CNS cancer	9	0.86	0.65	1.13	0.269344	67	44474	0.381273
IGFBP1.P08833.OID20246.v1	Brain/CNS cancer	10	0.82	0.63	1.07	0.142608	73	44474	0.414067
IGFBP1.P08833.OID20246.v1	Brain/CNS cancer	11	0.81	0.63	1.05	0.106429	76	44474	0.244329
IGFBP1.P08833.OID20246.v1	Brain/CNS cancer	12	0.81	0.63	1.05	0.108699	77	44474	0.262098
IGFBP1.P08833.OID20246.v1	Brain/CNS cancer	13	0.81	0.63	1.05	0.108699	77	44474	0.262098
IGFBP1.P08833.OID20246.v1	Brain/CNS cancer	14	0.81	0.63	1.05	0.108699	77	44474	0.262098
IGFBP1.P08833.OID20246.v1	Brain/CNS cancer	15	0.81	0.63	1.05	0.108699	77	44474	0.262098
IGFBP1.P08833.OID20246.v1	Brain/CNS cancer	16	0.81	0.63	1.05	0.108699	77	44474	0.262098
IGFBP1.P08833.OID20246.v1	Brain/CNS cancer	17	0.81	0.63	1.05	0.108699	77	44474	0.262098
PLAT.P00750.OID20247.v1	Brain/CNS cancer	1	2.46	0.77	7.92	0.130415	4	44474	3350
PLAT.P00750.OID20247.v1	Brain/CNS cancer	2	1.76	0.86	3.6	0.122965	10	44474	3351
PLAT.P00750.OID20247.v1	Brain/CNS cancer	3	1.17	0.71	1.93	0.540631	20	44474	0.218453
PLAT.P00750.OID20247.v1	Brain/CNS cancer	4	0.95	0.62	1.44	0.794526	28	44474	0.0483764
PLAT.P00750.OID20247.v1	Brain/CNS cancer	5	0.82	0.55	1.21	0.314031	32	44474	0.010059
PLAT.P00750.OID20247.v1	Brain/CNS cancer	6	0.77	0.54	1.09	0.134472	40	44474	0.0724547
PLAT.P00750.OID20247.v1	Brain/CNS cancer	7	0.78	0.58	1.05	0.104785	55	44474	0.143729
PLAT.P00750.OID20247.v1	Brain/CNS cancer	8	0.84	0.63	1.11	0.22421	61	44474	0.470937
PLAT.P00750.OID20247.v1	Brain/CNS cancer	9	0.81	0.62	1.06	0.132097	67	44474	0.24855
PLAT.P00750.OID20247.v1	Brain/CNS cancer	10	0.81	0.62	1.04	0.100655	73	44474	0.3138
PLAT.P00750.OID20247.v1	Brain/CNS cancer	11	0.81	0.63	1.04	0.0969671	76	44474	0.832621
PLAT.P00750.OID20247.v1	Brain/CNS cancer	12	0.81	0.63	1.04	0.0960725	77	44474	0.826394
PLAT.P00750.OID20247.v1	Brain/CNS cancer	13	0.81	0.63	1.04	0.0960725	77	44474	0.826394
PLAT.P00750.OID20247.v1	Brain/CNS cancer	14	0.81	0.63	1.04	0.0960725	77	44474	0.826394
PLAT.P00750.OID20247.v1	Brain/CNS cancer	15	0.81	0.63	1.04	0.0960725	77	44474	0.826394
PLAT.P00750.OID20247.v1	Brain/CNS cancer	16	0.81	0.63	1.04	0.0960725	77	44474	0.826394
PLAT.P00750.OID20247.v1	Brain/CNS cancer	17	0.81	0.63	1.04	0.0960725	77	44474	0.826394
ICAM2.P13598.OID20248.v1	Brain/CNS cancer	1	0.4	0.15	1.08	0.0700155	4	44474	3367
ICAM2.P13598.OID20248.v1	Brain/CNS cancer	2	0.54	0.3	1	0.0517841	10	44474	3368
ICAM2.P13598.OID20248.v1	Brain/CNS cancer	3	0.67	0.44	1.04	0.0724222	20	44474	0.610833
ICAM2.P13598.OID20248.v1	Brain/CNS cancer	4	0.78	0.54	1.13	0.195709	28	44474	0.14556
ICAM2.P13598.OID20248.v1	Brain/CNS cancer	5	0.82	0.58	1.16	0.260171	32	44474	0.11281
ICAM2.P13598.OID20248.v1	Brain/CNS cancer	6	0.81	0.6	1.11	0.188731	40	44474	0.316073
ICAM2.P13598.OID20248.v1	Brain/CNS cancer	7	0.88	0.67	1.14	0.323123	55	44474	0.156664
ICAM2.P13598.OID20248.v1	Brain/CNS cancer	8	0.95	0.74	1.22	0.697083	61	44474	0.0252473
ICAM2.P13598.OID20248.v1	Brain/CNS cancer	9	0.93	0.73	1.18	0.55079	67	44474	0.197147
ICAM2.P13598.OID20248.v1	Brain/CNS cancer	10	0.92	0.73	1.16	0.488362	73	44474	0.780437
ICAM2.P13598.OID20248.v1	Brain/CNS cancer	11	0.94	0.75	1.17	0.580909	76	44474	0.486289
ICAM2.P13598.OID20248.v1	Brain/CNS cancer	12	0.94	0.75	1.17	0.580603	77	44474	0.485376
ICAM2.P13598.OID20248.v1	Brain/CNS cancer	13	0.94	0.75	1.17	0.580603	77	44474	0.485376
ICAM2.P13598.OID20248.v1	Brain/CNS cancer	14	0.94	0.75	1.17	0.580603	77	44474	0.485376
ICAM2.P13598.OID20248.v1	Brain/CNS cancer	15	0.94	0.75	1.17	0.580603	77	44474	0.485376
ICAM2.P13598.OID20248.v1	Brain/CNS cancer	16	0.94	0.75	1.17	0.580603	77	44474	0.485376
ICAM2.P13598.OID20248.v1	Brain/CNS cancer	17	0.94	0.75	1.17	0.580603	77	44474	0.485376
ADAMTS13.Q76LX8.OID20249.v1	Brain/CNS cancer	1	0.56	0.2	1.54	0.257952	4	44474	3384
ADAMTS13.Q76LX8.OID20249.v1	Brain/CNS cancer	2	0.55	0.29	1.03	0.0602123	10	44474	3385
ADAMTS13.Q76LX8.OID20249.v1	Brain/CNS cancer	3	0.55	0.35	0.86	0.00859116	20	44474	0.698072
ADAMTS13.Q76LX8.OID20249.v1	Brain/CNS cancer	4	0.78	0.53	1.13	0.188987	28	44474	0.0203018
ADAMTS13.Q76LX8.OID20249.v1	Brain/CNS cancer	5	0.76	0.53	1.08	0.127832	32	44474	0.123043
ADAMTS13.Q76LX8.OID20249.v1	Brain/CNS cancer	6	0.75	0.55	1.03	0.0754245	40	44474	0.411684
ADAMTS13.Q76LX8.OID20249.v1	Brain/CNS cancer	7	0.84	0.64	1.1	0.205971	55	44474	0.165093
ADAMTS13.Q76LX8.OID20249.v1	Brain/CNS cancer	8	0.89	0.69	1.15	0.39024	61	44474	0.0380856
ADAMTS13.Q76LX8.OID20249.v1	Brain/CNS cancer	9	0.92	0.72	1.17	0.484978	67	44474	0.0427612
ADAMTS13.Q76LX8.OID20249.v1	Brain/CNS cancer	10	0.91	0.72	1.15	0.443392	73	44474	0.902898
ADAMTS13.Q76LX8.OID20249.v1	Brain/CNS cancer	11	0.89	0.71	1.12	0.313856	76	44474	0.461217
ADAMTS13.Q76LX8.OID20249.v1	Brain/CNS cancer	12	0.89	0.71	1.12	0.312015	77	44474	0.456846
ADAMTS13.Q76LX8.OID20249.v1	Brain/CNS cancer	13	0.89	0.71	1.12	0.312015	77	44474	0.456846
ADAMTS13.Q76LX8.OID20249.v1	Brain/CNS cancer	14	0.89	0.71	1.12	0.312015	77	44474	0.456846
ADAMTS13.Q76LX8.OID20249.v1	Brain/CNS cancer	15	0.89	0.71	1.12	0.312015	77	44474	0.456846
ADAMTS13.Q76LX8.OID20249.v1	Brain/CNS cancer	16	0.89	0.71	1.12	0.312015	77	44474	0.456846
ADAMTS13.Q76LX8.OID20249.v1	Brain/CNS cancer	17	0.89	0.71	1.12	0.312015	77	44474	0.456846
IL1RL1.Q01638.OID20250.v1	Brain/CNS cancer	1	0.85	0.29	2.46	0.757227	4	44474	3401
IL1RL1.Q01638.OID20250.v1	Brain/CNS cancer	2	1.13	0.57	2.24	0.724511	10	44474	3402
IL1RL1.Q01638.OID20250.v1	Brain/CNS cancer	3	0.93	0.58	1.5	0.781205	20	44474	0.55739
IL1RL1.Q01638.OID20250.v1	Brain/CNS cancer	4	0.96	0.64	1.43	0.838297	28	44474	0.439126
IL1RL1.Q01638.OID20250.v1	Brain/CNS cancer	5	1.04	0.71	1.51	0.852634	32	44474	0.931873
IL1RL1.Q01638.OID20250.v1	Brain/CNS cancer	6	0.99	0.71	1.4	0.972447	40	44474	0.739601
IL1RL1.Q01638.OID20250.v1	Brain/CNS cancer	7	1	0.75	1.33	0.999582	55	44474	0.921666
IL1RL1.Q01638.OID20250.v1	Brain/CNS cancer	8	1.01	0.77	1.33	0.929504	61	44474	0.809096
IL1RL1.Q01638.OID20250.v1	Brain/CNS cancer	9	0.98	0.75	1.27	0.853089	67	44474	0.663623
IL1RL1.Q01638.OID20250.v1	Brain/CNS cancer	10	0.95	0.74	1.23	0.715984	73	44474	0.362697
IL1RL1.Q01638.OID20250.v1	Brain/CNS cancer	11	0.94	0.74	1.2	0.622652	76	44474	0.423432
IL1RL1.Q01638.OID20250.v1	Brain/CNS cancer	12	0.94	0.74	1.2	0.620404	77	44474	0.417585
IL1RL1.Q01638.OID20250.v1	Brain/CNS cancer	13	0.94	0.74	1.2	0.620404	77	44474	0.417585
IL1RL1.Q01638.OID20250.v1	Brain/CNS cancer	14	0.94	0.74	1.2	0.620404	77	44474	0.417585
IL1RL1.Q01638.OID20250.v1	Brain/CNS cancer	15	0.94	0.74	1.2	0.620404	77	44474	0.417585
IL1RL1.Q01638.OID20250.v1	Brain/CNS cancer	16	0.94	0.74	1.2	0.620404	77	44474	0.417585
IL1RL1.Q01638.OID20250.v1	Brain/CNS cancer	17	0.94	0.74	1.2	0.620404	77	44474	0.417585
GDF15.Q99988.OID20251.v1	Brain/CNS cancer	1	0.76	0.19	3.03	0.693649	4	44474	3418
GDF15.Q99988.OID20251.v1	Brain/CNS cancer	2	0.59	0.26	1.34	0.208412	10	44474	3419
GDF15.Q99988.OID20251.v1	Brain/CNS cancer	3	0.89	0.5	1.61	0.710859	20	44474	0.195083
GDF15.Q99988.OID20251.v1	Brain/CNS cancer	4	0.92	0.56	1.51	0.730728	28	44474	0.531132
GDF15.Q99988.OID20251.v1	Brain/CNS cancer	5	0.91	0.57	1.45	0.688593	32	44474	0.626132
GDF15.Q99988.OID20251.v1	Brain/CNS cancer	6	0.83	0.54	1.27	0.385652	40	44474	0.574798
GDF15.Q99988.OID20251.v1	Brain/CNS cancer	7	0.79	0.55	1.14	0.208657	55	44474	0.596996
GDF15.Q99988.OID20251.v1	Brain/CNS cancer	8	0.87	0.62	1.22	0.421405	61	44474	0.656874
GDF15.Q99988.OID20251.v1	Brain/CNS cancer	9	0.9	0.65	1.24	0.513002	67	44474	0.765547
GDF15.Q99988.OID20251.v1	Brain/CNS cancer	10	0.86	0.63	1.18	0.358159	73	44474	0.543689
GDF15.Q99988.OID20251.v1	Brain/CNS cancer	11	0.82	0.61	1.11	0.207824	76	44474	0.235322
GDF15.Q99988.OID20251.v1	Brain/CNS cancer	12	0.82	0.61	1.11	0.207672	77	44474	0.23542
GDF15.Q99988.OID20251.v1	Brain/CNS cancer	13	0.82	0.61	1.11	0.207672	77	44474	0.23542
GDF15.Q99988.OID20251.v1	Brain/CNS cancer	14	0.82	0.61	1.11	0.207672	77	44474	0.23542
GDF15.Q99988.OID20251.v1	Brain/CNS cancer	15	0.82	0.61	1.11	0.207672	77	44474	0.23542
GDF15.Q99988.OID20251.v1	Brain/CNS cancer	16	0.82	0.61	1.11	0.207672	77	44474	0.23542
GDF15.Q99988.OID20251.v1	Brain/CNS cancer	17	0.82	0.61	1.11	0.207672	77	44474	0.23542
PLA2G1B.P04054.OID20252.v1	Brain/CNS cancer	1	0.7	0.26	1.84	0.466146	4	44474	3435
PLA2G1B.P04054.OID20252.v1	Brain/CNS cancer	2	0.66	0.35	1.24	0.194282	10	44474	3436
PLA2G1B.P04054.OID20252.v1	Brain/CNS cancer	3	1	0.64	1.54	0.982588	20	44474	0.241257
PLA2G1B.P04054.OID20252.v1	Brain/CNS cancer	4	1.01	0.7	1.47	0.949925	28	44474	0.362324
PLA2G1B.P04054.OID20252.v1	Brain/CNS cancer	5	0.99	0.69	1.4	0.936312	32	44474	0.601802
PLA2G1B.P04054.OID20252.v1	Brain/CNS cancer	6	0.95	0.69	1.3	0.735982	40	44474	0.860902
PLA2G1B.P04054.OID20252.v1	Brain/CNS cancer	7	0.97	0.74	1.26	0.796702	55	44474	0.88284
PLA2G1B.P04054.OID20252.v1	Brain/CNS cancer	8	1.06	0.82	1.37	0.665774	61	44474	0.237489
PLA2G1B.P04054.OID20252.v1	Brain/CNS cancer	9	1.03	0.81	1.32	0.78743	67	44474	0.551551
PLA2G1B.P04054.OID20252.v1	Brain/CNS cancer	10	1.03	0.81	1.3	0.833706	73	44474	0.72555
PLA2G1B.P04054.OID20252.v1	Brain/CNS cancer	11	1.01	0.8	1.28	0.92107	76	44474	0.396893
PLA2G1B.P04054.OID20252.v1	Brain/CNS cancer	12	1.01	0.8	1.28	0.92298	77	44474	0.393216
PLA2G1B.P04054.OID20252.v1	Brain/CNS cancer	13	1.01	0.8	1.28	0.92298	77	44474	0.393216
PLA2G1B.P04054.OID20252.v1	Brain/CNS cancer	14	1.01	0.8	1.28	0.92298	77	44474	0.393216
PLA2G1B.P04054.OID20252.v1	Brain/CNS cancer	15	1.01	0.8	1.28	0.92298	77	44474	0.393216
PLA2G1B.P04054.OID20252.v1	Brain/CNS cancer	16	1.01	0.8	1.28	0.92298	77	44474	0.393216
PLA2G1B.P04054.OID20252.v1	Brain/CNS cancer	17	1.01	0.8	1.28	0.92298	77	44474	0.393216
NOTCH3.Q9UM47.OID20253.v1	Brain/CNS cancer	1	0.8	0.27	2.33	0.680773	4	44474	3452
NOTCH3.Q9UM47.OID20253.v1	Brain/CNS cancer	2	0.73	0.37	1.42	0.354377	10	44474	3453
NOTCH3.Q9UM47.OID20253.v1	Brain/CNS cancer	3	0.64	0.4	1.04	0.0707113	20	44474	0.045674
NOTCH3.Q9UM47.OID20253.v1	Brain/CNS cancer	4	0.68	0.45	1.02	0.0615469	28	44474	0.459567
NOTCH3.Q9UM47.OID20253.v1	Brain/CNS cancer	5	0.69	0.47	1.01	0.057907	32	44474	0.875625
NOTCH3.Q9UM47.OID20253.v1	Brain/CNS cancer	6	0.78	0.56	1.1	0.16327	40	44474	0.389607
NOTCH3.Q9UM47.OID20253.v1	Brain/CNS cancer	7	0.93	0.69	1.24	0.602196	55	44474	0.180706
NOTCH3.Q9UM47.OID20253.v1	Brain/CNS cancer	8	0.9	0.69	1.19	0.471311	61	44474	0.536779
NOTCH3.Q9UM47.OID20253.v1	Brain/CNS cancer	9	0.9	0.69	1.17	0.448076	67	44474	0.647547
NOTCH3.Q9UM47.OID20253.v1	Brain/CNS cancer	10	0.9	0.7	1.16	0.416816	73	44474	0.767096
NOTCH3.Q9UM47.OID20253.v1	Brain/CNS cancer	11	0.91	0.71	1.17	0.478848	76	44474	0.50514
NOTCH3.Q9UM47.OID20253.v1	Brain/CNS cancer	12	0.92	0.72	1.17	0.480485	77	44474	0.500086
NOTCH3.Q9UM47.OID20253.v1	Brain/CNS cancer	13	0.92	0.72	1.17	0.480485	77	44474	0.500086
NOTCH3.Q9UM47.OID20253.v1	Brain/CNS cancer	14	0.92	0.72	1.17	0.480485	77	44474	0.500086
NOTCH3.Q9UM47.OID20253.v1	Brain/CNS cancer	15	0.92	0.72	1.17	0.480485	77	44474	0.500086
NOTCH3.Q9UM47.OID20253.v1	Brain/CNS cancer	16	0.92	0.72	1.17	0.480485	77	44474	0.500086
NOTCH3.Q9UM47.OID20253.v1	Brain/CNS cancer	17	0.92	0.72	1.17	0.480485	77	44474	0.500086
LTBP2.Q14767.OID20254.v1	Brain/CNS cancer	1	0.31	0.09	1.07	0.0640355	4	44474	3469
LTBP2.Q14767.OID20254.v1	Brain/CNS cancer	2	0.4	0.18	0.86	0.0195831	10	44474	3470
LTBP2.Q14767.OID20254.v1	Brain/CNS cancer	3	0.54	0.31	0.94	0.0280578	20	44474	0.657574
LTBP2.Q14767.OID20254.v1	Brain/CNS cancer	4	0.59	0.37	0.93	0.0241883	28	44474	0.771783
LTBP2.Q14767.OID20254.v1	Brain/CNS cancer	5	0.63	0.41	0.98	0.0387344	32	44474	0.289503
LTBP2.Q14767.OID20254.v1	Brain/CNS cancer	6	0.65	0.44	0.95	0.0271729	40	44474	0.224575
LTBP2.Q14767.OID20254.v1	Brain/CNS cancer	7	0.7	0.5	0.97	0.0329571	55	44474	0.436829
LTBP2.Q14767.OID20254.v1	Brain/CNS cancer	8	0.69	0.5	0.94	0.0190256	61	44474	0.901427
LTBP2.Q14767.OID20254.v1	Brain/CNS cancer	9	0.69	0.51	0.93	0.0152263	67	44474	0.897619
LTBP2.Q14767.OID20254.v1	Brain/CNS cancer	10	0.71	0.54	0.95	0.0222924	73	44474	0.276094
LTBP2.Q14767.OID20254.v1	Brain/CNS cancer	11	0.72	0.54	0.95	0.0220186	76	44474	0.612178
LTBP2.Q14767.OID20254.v1	Brain/CNS cancer	12	0.72	0.54	0.95	0.0217772	77	44474	0.618436
LTBP2.Q14767.OID20254.v1	Brain/CNS cancer	13	0.72	0.54	0.95	0.0217772	77	44474	0.618436
LTBP2.Q14767.OID20254.v1	Brain/CNS cancer	14	0.72	0.54	0.95	0.0217772	77	44474	0.618436
LTBP2.Q14767.OID20254.v1	Brain/CNS cancer	15	0.72	0.54	0.95	0.0217772	77	44474	0.618436
LTBP2.Q14767.OID20254.v1	Brain/CNS cancer	16	0.72	0.54	0.95	0.0217772	77	44474	0.618436
LTBP2.Q14767.OID20254.v1	Brain/CNS cancer	17	0.72	0.54	0.95	0.0217772	77	44474	0.618436
TGFBR3.Q03167.OID20255.v1	Brain/CNS cancer	1	1	0.37	2.72	0.992597	4	44474	3486
TGFBR3.Q03167.OID20255.v1	Brain/CNS cancer	2	0.71	0.38	1.33	0.283175	10	44474	3487
TGFBR3.Q03167.OID20255.v1	Brain/CNS cancer	3	0.76	0.48	1.18	0.220023	20	44474	0.554826
TGFBR3.Q03167.OID20255.v1	Brain/CNS cancer	4	0.8	0.55	1.16	0.238639	28	44474	0.989351
TGFBR3.Q03167.OID20255.v1	Brain/CNS cancer	5	0.82	0.58	1.17	0.279258	32	44474	0.780165
TGFBR3.Q03167.OID20255.v1	Brain/CNS cancer	6	0.92	0.67	1.26	0.610309	40	44474	0.270879
TGFBR3.Q03167.OID20255.v1	Brain/CNS cancer	7	0.99	0.75	1.29	0.919296	55	44474	0.237174
TGFBR3.Q03167.OID20255.v1	Brain/CNS cancer	8	1.04	0.8	1.34	0.784857	61	44474	0.138221
TGFBR3.Q03167.OID20255.v1	Brain/CNS cancer	9	1	0.79	1.28	0.978856	67	44474	0.479114
TGFBR3.Q03167.OID20255.v1	Brain/CNS cancer	10	0.96	0.76	1.21	0.733919	73	44474	0.389588
TGFBR3.Q03167.OID20255.v1	Brain/CNS cancer	11	0.96	0.76	1.2	0.693853	76	44474	0.503675
TGFBR3.Q03167.OID20255.v1	Brain/CNS cancer	12	0.96	0.76	1.2	0.693432	77	44474	0.501827
TGFBR3.Q03167.OID20255.v1	Brain/CNS cancer	13	0.96	0.76	1.2	0.693432	77	44474	0.501827
TGFBR3.Q03167.OID20255.v1	Brain/CNS cancer	14	0.96	0.76	1.2	0.693432	77	44474	0.501827
TGFBR3.Q03167.OID20255.v1	Brain/CNS cancer	15	0.96	0.76	1.2	0.693432	77	44474	0.501827
TGFBR3.Q03167.OID20255.v1	Brain/CNS cancer	16	0.96	0.76	1.2	0.693432	77	44474	0.501827
TGFBR3.Q03167.OID20255.v1	Brain/CNS cancer	17	0.96	0.76	1.2	0.693432	77	44474	0.501827
VWF.P04275.OID20256.v1	Brain/CNS cancer	1	2.08	0.75	5.8	0.160396	4	44474	3503
VWF.P04275.OID20256.v1	Brain/CNS cancer	2	1.51	0.8	2.85	0.208535	10	44474	3504
VWF.P04275.OID20256.v1	Brain/CNS cancer	3	1.47	0.94	2.3	0.0882154	20	44474	0.443957
VWF.P04275.OID20256.v1	Brain/CNS cancer	4	1.48	1.01	2.16	0.0426011	28	44474	0.449596
VWF.P04275.OID20256.v1	Brain/CNS cancer	5	1.32	0.92	1.88	0.127166	32	44474	0.0936634
VWF.P04275.OID20256.v1	Brain/CNS cancer	6	1.18	0.86	1.62	0.312207	40	44474	0.053666
VWF.P04275.OID20256.v1	Brain/CNS cancer	7	1.09	0.83	1.44	0.51241	55	44474	0.0121164
VWF.P04275.OID20256.v1	Brain/CNS cancer	8	1.12	0.86	1.45	0.395065	61	44474	0.0408718
VWF.P04275.OID20256.v1	Brain/CNS cancer	9	1.04	0.81	1.33	0.760124	67	44474	0.00555733
VWF.P04275.OID20256.v1	Brain/CNS cancer	10	1.06	0.84	1.34	0.648689	73	44474	0.159845
VWF.P04275.OID20256.v1	Brain/CNS cancer	11	1.09	0.86	1.37	0.479863	76	44474	0.396872
VWF.P04275.OID20256.v1	Brain/CNS cancer	12	1.09	0.86	1.37	0.486032	77	44474	0.419806
VWF.P04275.OID20256.v1	Brain/CNS cancer	13	1.09	0.86	1.37	0.486032	77	44474	0.419806
VWF.P04275.OID20256.v1	Brain/CNS cancer	14	1.09	0.86	1.37	0.486032	77	44474	0.419806
VWF.P04275.OID20256.v1	Brain/CNS cancer	15	1.09	0.86	1.37	0.486032	77	44474	0.419806
VWF.P04275.OID20256.v1	Brain/CNS cancer	16	1.09	0.86	1.37	0.486032	77	44474	0.419806
VWF.P04275.OID20256.v1	Brain/CNS cancer	17	1.09	0.86	1.37	0.486032	77	44474	0.419806
PEAR1.Q5VY43.OID20257.v1	Brain/CNS cancer	1	1.11	0.42	2.95	0.830706	4	44474	3520
PEAR1.Q5VY43.OID20257.v1	Brain/CNS cancer	2	0.88	0.47	1.64	0.691204	10	44474	3521
PEAR1.Q5VY43.OID20257.v1	Brain/CNS cancer	3	0.95	0.61	1.47	0.81586	20	44474	0.61274
PEAR1.Q5VY43.OID20257.v1	Brain/CNS cancer	4	1.02	0.7	1.49	0.903176	28	44474	0.835088
PEAR1.Q5VY43.OID20257.v1	Brain/CNS cancer	5	1.09	0.77	1.54	0.638206	32	44474	0.504339
PEAR1.Q5VY43.OID20257.v1	Brain/CNS cancer	6	1.08	0.79	1.48	0.620714	40	44474	0.727982
PEAR1.Q5VY43.OID20257.v1	Brain/CNS cancer	7	1.26	0.96	1.64	0.0902477	55	44474	0.0914983
PEAR1.Q5VY43.OID20257.v1	Brain/CNS cancer	8	1.25	0.97	1.61	0.0784931	61	44474	0.161129
PEAR1.Q5VY43.OID20257.v1	Brain/CNS cancer	9	1.23	0.96	1.56	0.0957218	67	44474	0.388146
PEAR1.Q5VY43.OID20257.v1	Brain/CNS cancer	10	1.15	0.92	1.46	0.223481	73	44474	0.324317
PEAR1.Q5VY43.OID20257.v1	Brain/CNS cancer	11	1.16	0.92	1.46	0.198223	76	44474	0.782856
PEAR1.Q5VY43.OID20257.v1	Brain/CNS cancer	12	1.16	0.92	1.46	0.20055	77	44474	0.767014
PEAR1.Q5VY43.OID20257.v1	Brain/CNS cancer	13	1.16	0.92	1.46	0.20055	77	44474	0.767014
PEAR1.Q5VY43.OID20257.v1	Brain/CNS cancer	14	1.16	0.92	1.46	0.20055	77	44474	0.767014
PEAR1.Q5VY43.OID20257.v1	Brain/CNS cancer	15	1.16	0.92	1.46	0.20055	77	44474	0.767014
PEAR1.Q5VY43.OID20257.v1	Brain/CNS cancer	16	1.16	0.92	1.46	0.20055	77	44474	0.767014
PEAR1.Q5VY43.OID20257.v1	Brain/CNS cancer	17	1.16	0.92	1.46	0.20055	77	44474	0.767014
REG3A.Q06141.OID20258.v1	Brain/CNS cancer	1	2.07	0.73	5.82	0.169647	4	44474	3537
REG3A.Q06141.OID20258.v1	Brain/CNS cancer	2	1.26	0.65	2.41	0.491675	10	44474	3538
REG3A.Q06141.OID20258.v1	Brain/CNS cancer	3	1.17	0.74	1.86	0.501967	20	44474	0.696201
REG3A.Q06141.OID20258.v1	Brain/CNS cancer	4	1.06	0.72	1.57	0.764567	28	44474	0.355932
REG3A.Q06141.OID20258.v1	Brain/CNS cancer	5	1.02	0.71	1.48	0.908487	32	44474	0.299924
REG3A.Q06141.OID20258.v1	Brain/CNS cancer	6	1.04	0.75	1.45	0.802495	40	44474	0.674273
REG3A.Q06141.OID20258.v1	Brain/CNS cancer	7	0.95	0.72	1.26	0.723277	55	44474	0.119209
REG3A.Q06141.OID20258.v1	Brain/CNS cancer	8	0.98	0.75	1.28	0.896799	61	44474	0.209247
REG3A.Q06141.OID20258.v1	Brain/CNS cancer	9	0.96	0.74	1.24	0.75138	67	44474	0.188518
REG3A.Q06141.OID20258.v1	Brain/CNS cancer	10	0.93	0.73	1.19	0.550023	73	44474	0.27407
REG3A.Q06141.OID20258.v1	Brain/CNS cancer	11	0.93	0.73	1.19	0.571971	76	44474	0.743144
REG3A.Q06141.OID20258.v1	Brain/CNS cancer	12	0.93	0.73	1.19	0.570612	77	44474	0.739766
REG3A.Q06141.OID20258.v1	Brain/CNS cancer	13	0.93	0.73	1.19	0.570612	77	44474	0.739766
REG3A.Q06141.OID20258.v1	Brain/CNS cancer	14	0.93	0.73	1.19	0.570612	77	44474	0.739766
REG3A.Q06141.OID20258.v1	Brain/CNS cancer	15	0.93	0.73	1.19	0.570612	77	44474	0.739766
REG3A.Q06141.OID20258.v1	Brain/CNS cancer	16	0.93	0.73	1.19	0.570612	77	44474	0.739766
REG3A.Q06141.OID20258.v1	Brain/CNS cancer	17	0.93	0.73	1.19	0.570612	77	44474	0.739766
XG.P55808.OID20259.v1	Brain/CNS cancer	1	0.36	0.11	1.16	0.0881493	4	44474	3554
XG.P55808.OID20259.v1	Brain/CNS cancer	2	0.4	0.19	0.84	0.0151732	10	44474	3555
XG.P55808.OID20259.v1	Brain/CNS cancer	3	0.65	0.37	1.15	0.13573	20	44474	0.504001
XG.P55808.OID20259.v1	Brain/CNS cancer	4	0.79	0.49	1.28	0.331529	28	44474	0.0811755
XG.P55808.OID20259.v1	Brain/CNS cancer	5	0.89	0.56	1.4	0.610594	32	44474	0.0196648
XG.P55808.OID20259.v1	Brain/CNS cancer	6	1.03	0.69	1.54	0.895491	40	44474	0.00342099
XG.P55808.OID20259.v1	Brain/CNS cancer	7	0.91	0.64	1.29	0.587083	55	44474	0.639356
XG.P55808.OID20259.v1	Brain/CNS cancer	8	0.98	0.71	1.37	0.910029	61	44474	0.412171
XG.P55808.OID20259.v1	Brain/CNS cancer	9	1.02	0.75	1.4	0.884972	67	44474	0.236312
XG.P55808.OID20259.v1	Brain/CNS cancer	10	1.06	0.78	1.43	0.707366	73	44474	0.917405
XG.P55808.OID20259.v1	Brain/CNS cancer	11	1.08	0.8	1.45	0.606066	76	44474	0.675989
XG.P55808.OID20259.v1	Brain/CNS cancer	12	1.08	0.8	1.45	0.606038	77	44474	0.67013
XG.P55808.OID20259.v1	Brain/CNS cancer	13	1.08	0.8	1.45	0.606038	77	44474	0.67013
XG.P55808.OID20259.v1	Brain/CNS cancer	14	1.08	0.8	1.45	0.606038	77	44474	0.67013
XG.P55808.OID20259.v1	Brain/CNS cancer	15	1.08	0.8	1.45	0.606038	77	44474	0.67013
XG.P55808.OID20259.v1	Brain/CNS cancer	16	1.08	0.8	1.45	0.606038	77	44474	0.67013
XG.P55808.OID20259.v1	Brain/CNS cancer	17	1.08	0.8	1.45	0.606038	77	44474	0.67013
ADGRE5.P48960.OID20260.v1	Brain/CNS cancer	1	1.23	0.44	3.49	0.691672	4	44474	3571
ADGRE5.P48960.OID20260.v1	Brain/CNS cancer	2	0.92	0.48	1.77	0.799504	10	44474	3572
ADGRE5.P48960.OID20260.v1	Brain/CNS cancer	3	0.96	0.61	1.52	0.86244	20	44474	0.105704
ADGRE5.P48960.OID20260.v1	Brain/CNS cancer	4	1.02	0.69	1.5	0.938003	28	44474	0.630696
ADGRE5.P48960.OID20260.v1	Brain/CNS cancer	5	0.96	0.67	1.39	0.845983	32	44474	0.443239
ADGRE5.P48960.OID20260.v1	Brain/CNS cancer	6	1.01	0.73	1.41	0.943949	40	44474	0.915293
ADGRE5.P48960.OID20260.v1	Brain/CNS cancer	7	1.14	0.86	1.52	0.346033	55	44474	0.635474
ADGRE5.P48960.OID20260.v1	Brain/CNS cancer	8	1.18	0.91	1.54	0.217576	61	44474	0.542203
ADGRE5.P48960.OID20260.v1	Brain/CNS cancer	9	1.15	0.89	1.49	0.273434	67	44474	0.999371
ADGRE5.P48960.OID20260.v1	Brain/CNS cancer	10	1.15	0.9	1.46	0.275205	73	44474	0.852812
ADGRE5.P48960.OID20260.v1	Brain/CNS cancer	11	1.16	0.91	1.47	0.235565	76	44474	0.578038
ADGRE5.P48960.OID20260.v1	Brain/CNS cancer	12	1.15	0.91	1.47	0.237675	77	44474	0.587502
ADGRE5.P48960.OID20260.v1	Brain/CNS cancer	13	1.15	0.91	1.47	0.237675	77	44474	0.587502
ADGRE5.P48960.OID20260.v1	Brain/CNS cancer	14	1.15	0.91	1.47	0.237675	77	44474	0.587502
ADGRE5.P48960.OID20260.v1	Brain/CNS cancer	15	1.15	0.91	1.47	0.237675	77	44474	0.587502
ADGRE5.P48960.OID20260.v1	Brain/CNS cancer	16	1.15	0.91	1.47	0.237675	77	44474	0.587502
ADGRE5.P48960.OID20260.v1	Brain/CNS cancer	17	1.15	0.91	1.47	0.237675	77	44474	0.587502
FUCA1.P04066.OID20261.v1	Brain/CNS cancer	1	0.89	0.34	2.31	0.806534	4	44474	3588
FUCA1.P04066.OID20261.v1	Brain/CNS cancer	2	0.62	0.33	1.14	0.124727	10	44474	3589
FUCA1.P04066.OID20261.v1	Brain/CNS cancer	3	0.57	0.37	0.89	0.0122038	20	44474	0.442175
FUCA1.P04066.OID20261.v1	Brain/CNS cancer	4	0.69	0.48	1	0.0472404	28	44474	0.637698
FUCA1.P04066.OID20261.v1	Brain/CNS cancer	5	0.72	0.51	1.01	0.0574007	32	44474	0.501568
FUCA1.P04066.OID20261.v1	Brain/CNS cancer	6	0.67	0.5	0.92	0.0118533	40	44474	0.984545
FUCA1.P04066.OID20261.v1	Brain/CNS cancer	7	0.78	0.6	1.01	0.0617363	55	44474	0.288951
FUCA1.P04066.OID20261.v1	Brain/CNS cancer	8	0.82	0.64	1.05	0.109442	61	44474	0.151176
FUCA1.P04066.OID20261.v1	Brain/CNS cancer	9	0.76	0.6	0.97	0.0255676	67	44474	0.84403
FUCA1.P04066.OID20261.v1	Brain/CNS cancer	10	0.79	0.63	0.99	0.0385343	73	44474	0.880846
FUCA1.P04066.OID20261.v1	Brain/CNS cancer	11	0.8	0.64	1	0.0549836	76	44474	0.378059
FUCA1.P04066.OID20261.v1	Brain/CNS cancer	12	0.8	0.64	1	0.0542433	77	44474	0.39055
FUCA1.P04066.OID20261.v1	Brain/CNS cancer	13	0.8	0.64	1	0.0542433	77	44474	0.39055
FUCA1.P04066.OID20261.v1	Brain/CNS cancer	14	0.8	0.64	1	0.0542433	77	44474	0.39055
FUCA1.P04066.OID20261.v1	Brain/CNS cancer	15	0.8	0.64	1	0.0542433	77	44474	0.39055
FUCA1.P04066.OID20261.v1	Brain/CNS cancer	16	0.8	0.64	1	0.0542433	77	44474	0.39055
FUCA1.P04066.OID20261.v1	Brain/CNS cancer	17	0.8	0.64	1	0.0542433	77	44474	0.39055
CD209.Q9NNX6.OID20262.v1	Brain/CNS cancer	1	1.49	0.54	4.13	0.445634	4	44474	3605
CD209.Q9NNX6.OID20262.v1	Brain/CNS cancer	2	1.1	0.58	2.08	0.773468	10	44474	3606
CD209.Q9NNX6.OID20262.v1	Brain/CNS cancer	3	0.98	0.63	1.52	0.911553	20	44474	0.198401
CD209.Q9NNX6.OID20262.v1	Brain/CNS cancer	4	0.97	0.66	1.41	0.862342	28	44474	0.239889
CD209.Q9NNX6.OID20262.v1	Brain/CNS cancer	5	1.1	0.77	1.56	0.609286	32	44474	0.895745
CD209.Q9NNX6.OID20262.v1	Brain/CNS cancer	6	1.09	0.8	1.5	0.579204	40	44474	0.909368
CD209.Q9NNX6.OID20262.v1	Brain/CNS cancer	7	0.95	0.73	1.25	0.716298	55	44474	0.177375
CD209.Q9NNX6.OID20262.v1	Brain/CNS cancer	8	0.99	0.77	1.28	0.964356	61	44474	0.53311
CD209.Q9NNX6.OID20262.v1	Brain/CNS cancer	9	0.96	0.75	1.22	0.736443	67	44474	0.372635
CD209.Q9NNX6.OID20262.v1	Brain/CNS cancer	10	0.88	0.7	1.11	0.294956	73	44474	0.00886587
CD209.Q9NNX6.OID20262.v1	Brain/CNS cancer	11	0.89	0.7	1.11	0.302564	76	44474	0.431109
CD209.Q9NNX6.OID20262.v1	Brain/CNS cancer	12	0.89	0.7	1.11	0.302925	77	44474	0.430548
CD209.Q9NNX6.OID20262.v1	Brain/CNS cancer	13	0.89	0.7	1.11	0.302925	77	44474	0.430548
CD209.Q9NNX6.OID20262.v1	Brain/CNS cancer	14	0.89	0.7	1.11	0.302925	77	44474	0.430548
CD209.Q9NNX6.OID20262.v1	Brain/CNS cancer	15	0.89	0.7	1.11	0.302925	77	44474	0.430548
CD209.Q9NNX6.OID20262.v1	Brain/CNS cancer	16	0.89	0.7	1.11	0.302925	77	44474	0.430548
CD209.Q9NNX6.OID20262.v1	Brain/CNS cancer	17	0.89	0.7	1.11	0.302925	77	44474	0.430548
MB.P02144.OID20263.v1	Brain/CNS cancer	1	0.36	0.11	1.18	0.0921531	4	44474	3622
MB.P02144.OID20263.v1	Brain/CNS cancer	2	0.59	0.28	1.28	0.181237	10	44474	3623
MB.P02144.OID20263.v1	Brain/CNS cancer	3	0.92	0.54	1.57	0.755494	20	44474	0.151125
MB.P02144.OID20263.v1	Brain/CNS cancer	4	1.06	0.68	1.67	0.792456	28	44474	0.313425
MB.P02144.OID20263.v1	Brain/CNS cancer	5	1.01	0.66	1.54	0.966598	32	44474	0.810999
MB.P02144.OID20263.v1	Brain/CNS cancer	6	1.03	0.71	1.51	0.86884	40	44474	0.688902
MB.P02144.OID20263.v1	Brain/CNS cancer	7	1.05	0.76	1.45	0.776186	55	44474	0.817484
MB.P02144.OID20263.v1	Brain/CNS cancer	8	1.06	0.78	1.45	0.688021	61	44474	0.8316
MB.P02144.OID20263.v1	Brain/CNS cancer	9	1.05	0.78	1.4	0.76052	67	44474	0.666171
MB.P02144.OID20263.v1	Brain/CNS cancer	10	1.01	0.76	1.34	0.944884	73	44474	0.435723
MB.P02144.OID20263.v1	Brain/CNS cancer	11	1.02	0.77	1.34	0.900363	76	44474	0.851339
MB.P02144.OID20263.v1	Brain/CNS cancer	12	1.02	0.77	1.34	0.900685	77	44474	0.852718
MB.P02144.OID20263.v1	Brain/CNS cancer	13	1.02	0.77	1.34	0.900685	77	44474	0.852718
MB.P02144.OID20263.v1	Brain/CNS cancer	14	1.02	0.77	1.34	0.900685	77	44474	0.852718
MB.P02144.OID20263.v1	Brain/CNS cancer	15	1.02	0.77	1.34	0.900685	77	44474	0.852718
MB.P02144.OID20263.v1	Brain/CNS cancer	16	1.02	0.77	1.34	0.900685	77	44474	0.852718
MB.P02144.OID20263.v1	Brain/CNS cancer	17	1.02	0.77	1.34	0.900685	77	44474	0.852718
DKK3.Q9UBP4.OID20264.v1	Brain/CNS cancer	1	0.52	0.18	1.47	0.216084	4	44474	3639
DKK3.Q9UBP4.OID20264.v1	Brain/CNS cancer	2	0.67	0.35	1.31	0.245757	10	44474	3640
DKK3.Q9UBP4.OID20264.v1	Brain/CNS cancer	3	0.65	0.41	1.04	0.0723399	20	44474	0.750814
DKK3.Q9UBP4.OID20264.v1	Brain/CNS cancer	4	0.86	0.58	1.27	0.44339	28	44474	0.218529
DKK3.Q9UBP4.OID20264.v1	Brain/CNS cancer	5	0.85	0.59	1.23	0.379747	32	44474	0.288776
DKK3.Q9UBP4.OID20264.v1	Brain/CNS cancer	6	0.88	0.63	1.22	0.430251	40	44474	0.250957
DKK3.Q9UBP4.OID20264.v1	Brain/CNS cancer	7	0.96	0.72	1.27	0.751575	55	44474	0.20569
DKK3.Q9UBP4.OID20264.v1	Brain/CNS cancer	8	0.95	0.72	1.24	0.694358	61	44474	0.565814
DKK3.Q9UBP4.OID20264.v1	Brain/CNS cancer	9	0.94	0.73	1.21	0.633553	67	44474	0.684285
DKK3.Q9UBP4.OID20264.v1	Brain/CNS cancer	10	0.95	0.74	1.22	0.69731	73	44474	0.247206
DKK3.Q9UBP4.OID20264.v1	Brain/CNS cancer	11	0.94	0.73	1.19	0.588213	76	44474	0.684133
DKK3.Q9UBP4.OID20264.v1	Brain/CNS cancer	12	0.94	0.73	1.19	0.585531	77	44474	0.677078
DKK3.Q9UBP4.OID20264.v1	Brain/CNS cancer	13	0.94	0.73	1.19	0.585531	77	44474	0.677078
DKK3.Q9UBP4.OID20264.v1	Brain/CNS cancer	14	0.94	0.73	1.19	0.585531	77	44474	0.677078
DKK3.Q9UBP4.OID20264.v1	Brain/CNS cancer	15	0.94	0.73	1.19	0.585531	77	44474	0.677078
DKK3.Q9UBP4.OID20264.v1	Brain/CNS cancer	16	0.94	0.73	1.19	0.585531	77	44474	0.677078
DKK3.Q9UBP4.OID20264.v1	Brain/CNS cancer	17	0.94	0.73	1.19	0.585531	77	44474	0.677078
TNFRSF10C.O14798.OID20265.v1	Brain/CNS cancer	1	1.22	0.45	3.29	0.694907	4	44474	3656
TNFRSF10C.O14798.OID20265.v1	Brain/CNS cancer	2	1.04	0.55	1.98	0.895255	10	44474	3657
TNFRSF10C.O14798.OID20265.v1	Brain/CNS cancer	3	0.92	0.59	1.44	0.725871	20	44474	0.63135
TNFRSF10C.O14798.OID20265.v1	Brain/CNS cancer	4	0.8	0.54	1.16	0.236302	28	44474	0.241746
TNFRSF10C.O14798.OID20265.v1	Brain/CNS cancer	5	0.86	0.6	1.22	0.39219	32	44474	0.595346
TNFRSF10C.O14798.OID20265.v1	Brain/CNS cancer	6	0.91	0.66	1.24	0.54119	40	44474	0.764183
TNFRSF10C.O14798.OID20265.v1	Brain/CNS cancer	7	0.99	0.76	1.3	0.948275	55	44474	0.387012
TNFRSF10C.O14798.OID20265.v1	Brain/CNS cancer	8	1.04	0.8	1.34	0.791208	61	44474	0.225599
TNFRSF10C.O14798.OID20265.v1	Brain/CNS cancer	9	0.98	0.76	1.25	0.851992	67	44474	0.844931
TNFRSF10C.O14798.OID20265.v1	Brain/CNS cancer	10	1.02	0.81	1.29	0.875576	73	44474	0.54579
TNFRSF10C.O14798.OID20265.v1	Brain/CNS cancer	11	1.03	0.82	1.3	0.786685	76	44474	0.74451
TNFRSF10C.O14798.OID20265.v1	Brain/CNS cancer	12	1.03	0.82	1.3	0.788266	77	44474	0.745999
TNFRSF10C.O14798.OID20265.v1	Brain/CNS cancer	13	1.03	0.82	1.3	0.788266	77	44474	0.745999
TNFRSF10C.O14798.OID20265.v1	Brain/CNS cancer	14	1.03	0.82	1.3	0.788266	77	44474	0.745999
TNFRSF10C.O14798.OID20265.v1	Brain/CNS cancer	15	1.03	0.82	1.3	0.788266	77	44474	0.745999
TNFRSF10C.O14798.OID20265.v1	Brain/CNS cancer	16	1.03	0.82	1.3	0.788266	77	44474	0.745999
TNFRSF10C.O14798.OID20265.v1	Brain/CNS cancer	17	1.03	0.82	1.3	0.788266	77	44474	0.745999
REG1B.P48304.OID20266.v1	Brain/CNS cancer	1	1.48	0.52	4.27	0.462729	4	44474	3673
REG1B.P48304.OID20266.v1	Brain/CNS cancer	2	1.09	0.57	2.07	0.792094	10	44474	3674
REG1B.P48304.OID20266.v1	Brain/CNS cancer	3	1.1	0.7	1.74	0.673481	20	44474	0.946518
REG1B.P48304.OID20266.v1	Brain/CNS cancer	4	1.15	0.79	1.69	0.46533	28	44474	0.886006
REG1B.P48304.OID20266.v1	Brain/CNS cancer	5	1.34	0.93	1.92	0.116677	32	44474	0.173359
REG1B.P48304.OID20266.v1	Brain/CNS cancer	6	1.18	0.85	1.63	0.318031	40	44474	0.864654
REG1B.P48304.OID20266.v1	Brain/CNS cancer	7	1.25	0.95	1.65	0.115568	55	44474	0.672379
REG1B.P48304.OID20266.v1	Brain/CNS cancer	8	1.26	0.97	1.64	0.0796419	61	44474	0.759919
REG1B.P48304.OID20266.v1	Brain/CNS cancer	9	1.21	0.94	1.55	0.13686	67	44474	0.724213
REG1B.P48304.OID20266.v1	Brain/CNS cancer	10	1.19	0.94	1.51	0.157509	73	44474	0.880715
REG1B.P48304.OID20266.v1	Brain/CNS cancer	11	1.13	0.89	1.43	0.314827	76	44474	0.019492
REG1B.P48304.OID20266.v1	Brain/CNS cancer	12	1.13	0.89	1.43	0.315269	77	44474	0.0191645
REG1B.P48304.OID20266.v1	Brain/CNS cancer	13	1.13	0.89	1.43	0.315269	77	44474	0.0191645
REG1B.P48304.OID20266.v1	Brain/CNS cancer	14	1.13	0.89	1.43	0.315269	77	44474	0.0191645
REG1B.P48304.OID20266.v1	Brain/CNS cancer	15	1.13	0.89	1.43	0.315269	77	44474	0.0191645
REG1B.P48304.OID20266.v1	Brain/CNS cancer	16	1.13	0.89	1.43	0.315269	77	44474	0.0191645
REG1B.P48304.OID20266.v1	Brain/CNS cancer	17	1.13	0.89	1.43	0.315269	77	44474	0.0191645
IL2RA.P01589.OID20267.v1	Brain/CNS cancer	1	1.14	0.41	3.19	0.7954	4	44474	3690
IL2RA.P01589.OID20267.v1	Brain/CNS cancer	2	0.98	0.52	1.87	0.961633	10	44474	3691
IL2RA.P01589.OID20267.v1	Brain/CNS cancer	3	1.07	0.67	1.7	0.780319	20	44474	0.878233
IL2RA.P01589.OID20267.v1	Brain/CNS cancer	4	1.14	0.77	1.69	0.505351	28	44474	0.689546
IL2RA.P01589.OID20267.v1	Brain/CNS cancer	5	1.23	0.85	1.78	0.2641	32	44474	0.418871
IL2RA.P01589.OID20267.v1	Brain/CNS cancer	6	1.23	0.88	1.7	0.22544	40	44474	0.506589
IL2RA.P01589.OID20267.v1	Brain/CNS cancer	7	1.26	0.95	1.67	0.105747	55	44474	0.61284
IL2RA.P01589.OID20267.v1	Brain/CNS cancer	8	1.21	0.93	1.58	0.151766	61	44474	0.861098
IL2RA.P01589.OID20267.v1	Brain/CNS cancer	9	1.11	0.86	1.43	0.426347	67	44474	0.154444
IL2RA.P01589.OID20267.v1	Brain/CNS cancer	10	1.12	0.88	1.43	0.353452	73	44474	0.816842
IL2RA.P01589.OID20267.v1	Brain/CNS cancer	11	1.15	0.91	1.46	0.242774	76	44474	0.418803
IL2RA.P01589.OID20267.v1	Brain/CNS cancer	12	1.15	0.91	1.46	0.243766	77	44474	0.419463
IL2RA.P01589.OID20267.v1	Brain/CNS cancer	13	1.15	0.91	1.46	0.243766	77	44474	0.419463
IL2RA.P01589.OID20267.v1	Brain/CNS cancer	14	1.15	0.91	1.46	0.243766	77	44474	0.419463
IL2RA.P01589.OID20267.v1	Brain/CNS cancer	15	1.15	0.91	1.46	0.243766	77	44474	0.419463
IL2RA.P01589.OID20267.v1	Brain/CNS cancer	16	1.15	0.91	1.46	0.243766	77	44474	0.419463
IL2RA.P01589.OID20267.v1	Brain/CNS cancer	17	1.15	0.91	1.46	0.243766	77	44474	0.419463
PDGFRB.P09619.OID20268.v1	Brain/CNS cancer	1	0.75	0.28	2.04	0.576475	4	44474	3707
PDGFRB.P09619.OID20268.v1	Brain/CNS cancer	2	0.56	0.3	1.05	0.0727618	10	44474	3708
PDGFRB.P09619.OID20268.v1	Brain/CNS cancer	3	0.66	0.42	1.03	0.0654433	20	44474	0.764904
PDGFRB.P09619.OID20268.v1	Brain/CNS cancer	4	0.71	0.49	1.04	0.0783906	28	44474	0.538344
PDGFRB.P09619.OID20268.v1	Brain/CNS cancer	5	0.81	0.57	1.15	0.239692	32	44474	0.105801
PDGFRB.P09619.OID20268.v1	Brain/CNS cancer	6	0.9	0.65	1.23	0.504457	40	44474	0.0344137
PDGFRB.P09619.OID20268.v1	Brain/CNS cancer	7	0.97	0.75	1.28	0.853119	55	44474	0.0561391
PDGFRB.P09619.OID20268.v1	Brain/CNS cancer	8	1	0.78	1.29	0.999067	61	44474	0.0724428
PDGFRB.P09619.OID20268.v1	Brain/CNS cancer	9	1.05	0.82	1.33	0.721713	67	44474	0.042573
PDGFRB.P09619.OID20268.v1	Brain/CNS cancer	10	1.03	0.82	1.3	0.778706	73	44474	0.817358
PDGFRB.P09619.OID20268.v1	Brain/CNS cancer	11	1.03	0.82	1.29	0.812503	76	44474	0.806093
PDGFRB.P09619.OID20268.v1	Brain/CNS cancer	12	1.03	0.82	1.29	0.813043	77	44474	0.805584
PDGFRB.P09619.OID20268.v1	Brain/CNS cancer	13	1.03	0.82	1.29	0.813043	77	44474	0.805584
PDGFRB.P09619.OID20268.v1	Brain/CNS cancer	14	1.03	0.82	1.29	0.813043	77	44474	0.805584
PDGFRB.P09619.OID20268.v1	Brain/CNS cancer	15	1.03	0.82	1.29	0.813043	77	44474	0.805584
PDGFRB.P09619.OID20268.v1	Brain/CNS cancer	16	1.03	0.82	1.29	0.813043	77	44474	0.805584
PDGFRB.P09619.OID20268.v1	Brain/CNS cancer	17	1.03	0.82	1.29	0.813043	77	44474	0.805584
MET.P08581.OID20269.v1	Brain/CNS cancer	1	0.58	0.21	1.63	0.304317	4	44474	3724
MET.P08581.OID20269.v1	Brain/CNS cancer	2	0.55	0.29	1.05	0.0679518	10	44474	3725
MET.P08581.OID20269.v1	Brain/CNS cancer	3	0.85	0.53	1.34	0.476966	20	44474	0.706125
MET.P08581.OID20269.v1	Brain/CNS cancer	4	0.97	0.66	1.44	0.883724	28	44474	0.247423
MET.P08581.OID20269.v1	Brain/CNS cancer	5	1.05	0.73	1.51	0.799984	32	44474	0.0836096
MET.P08581.OID20269.v1	Brain/CNS cancer	6	1.04	0.75	1.44	0.817615	40	44474	0.249651
MET.P08581.OID20269.v1	Brain/CNS cancer	7	1.06	0.8	1.41	0.661854	55	44474	0.320032
MET.P08581.OID20269.v1	Brain/CNS cancer	8	1.13	0.86	1.47	0.377754	61	44474	0.13448
MET.P08581.OID20269.v1	Brain/CNS cancer	9	1.07	0.83	1.38	0.608814	67	44474	0.461844
MET.P08581.OID20269.v1	Brain/CNS cancer	10	1.01	0.79	1.28	0.959597	73	44474	0.303871
MET.P08581.OID20269.v1	Brain/CNS cancer	11	1.01	0.79	1.28	0.948136	76	44474	0.448444
MET.P08581.OID20269.v1	Brain/CNS cancer	12	1.01	0.79	1.28	0.945471	77	44474	0.453365
MET.P08581.OID20269.v1	Brain/CNS cancer	13	1.01	0.79	1.28	0.945471	77	44474	0.453365
MET.P08581.OID20269.v1	Brain/CNS cancer	14	1.01	0.79	1.28	0.945471	77	44474	0.453365
MET.P08581.OID20269.v1	Brain/CNS cancer	15	1.01	0.79	1.28	0.945471	77	44474	0.453365
MET.P08581.OID20269.v1	Brain/CNS cancer	16	1.01	0.79	1.28	0.945471	77	44474	0.453365
MET.P08581.OID20269.v1	Brain/CNS cancer	17	1.01	0.79	1.28	0.945471	77	44474	0.453365
ESAM.Q96AP7.OID20270.v1	Brain/CNS cancer	1	0.97	0.35	2.71	0.949145	4	44474	3741
ESAM.Q96AP7.OID20270.v1	Brain/CNS cancer	2	0.67	0.35	1.27	0.217228	10	44474	3742
ESAM.Q96AP7.OID20270.v1	Brain/CNS cancer	3	0.84	0.54	1.32	0.451992	20	44474	0.900328
ESAM.Q96AP7.OID20270.v1	Brain/CNS cancer	4	0.91	0.62	1.33	0.612338	28	44474	0.789877
ESAM.Q96AP7.OID20270.v1	Brain/CNS cancer	5	0.9	0.63	1.28	0.54639	32	44474	0.997754
ESAM.Q96AP7.OID20270.v1	Brain/CNS cancer	6	0.92	0.67	1.27	0.612026	40	44474	0.805447
ESAM.Q96AP7.OID20270.v1	Brain/CNS cancer	7	1.04	0.79	1.37	0.786666	55	44474	0.168747
ESAM.Q96AP7.OID20270.v1	Brain/CNS cancer	8	1.06	0.82	1.37	0.663416	61	44474	0.228385
ESAM.Q96AP7.OID20270.v1	Brain/CNS cancer	9	1.04	0.81	1.33	0.767805	67	44474	0.547203
ESAM.Q96AP7.OID20270.v1	Brain/CNS cancer	10	0.99	0.78	1.26	0.960359	73	44474	0.659869
ESAM.Q96AP7.OID20270.v1	Brain/CNS cancer	11	1.04	0.82	1.31	0.743128	76	44474	0.0716657
ESAM.Q96AP7.OID20270.v1	Brain/CNS cancer	12	1.04	0.82	1.31	0.745022	77	44474	0.0726277
ESAM.Q96AP7.OID20270.v1	Brain/CNS cancer	13	1.04	0.82	1.31	0.745022	77	44474	0.0726277
ESAM.Q96AP7.OID20270.v1	Brain/CNS cancer	14	1.04	0.82	1.31	0.745022	77	44474	0.0726277
ESAM.Q96AP7.OID20270.v1	Brain/CNS cancer	15	1.04	0.82	1.31	0.745022	77	44474	0.0726277
ESAM.Q96AP7.OID20270.v1	Brain/CNS cancer	16	1.04	0.82	1.31	0.745022	77	44474	0.0726277
ESAM.Q96AP7.OID20270.v1	Brain/CNS cancer	17	1.04	0.82	1.31	0.745022	77	44474	0.0726277
CA3.P07451.OID20271.v1	Brain/CNS cancer	1	0.26	0.09	0.75	0.0129031	4	44474	3758
CA3.P07451.OID20271.v1	Brain/CNS cancer	2	0.59	0.3	1.15	0.122425	10	44474	3759
CA3.P07451.OID20271.v1	Brain/CNS cancer	3	0.93	0.58	1.49	0.763087	20	44474	0.00433338
CA3.P07451.OID20271.v1	Brain/CNS cancer	4	1.29	0.86	1.92	0.214447	28	44474	0.000723866
CA3.P07451.OID20271.v1	Brain/CNS cancer	5	1.18	0.81	1.71	0.389451	32	44474	0.0501126
CA3.P07451.OID20271.v1	Brain/CNS cancer	6	1.16	0.83	1.61	0.396125	40	44474	0.198172
CA3.P07451.OID20271.v1	Brain/CNS cancer	7	1.16	0.87	1.54	0.303362	55	44474	0.426424
CA3.P07451.OID20271.v1	Brain/CNS cancer	8	1.16	0.89	1.52	0.281832	61	44474	0.565107
CA3.P07451.OID20271.v1	Brain/CNS cancer	9	1.14	0.88	1.47	0.319149	67	44474	0.898287
CA3.P07451.OID20271.v1	Brain/CNS cancer	10	1.05	0.82	1.35	0.685086	73	44474	0.0414265
CA3.P07451.OID20271.v1	Brain/CNS cancer	11	1.04	0.81	1.33	0.761669	76	44474	0.255645
CA3.P07451.OID20271.v1	Brain/CNS cancer	12	1.04	0.81	1.33	0.760424	77	44474	0.256998
CA3.P07451.OID20271.v1	Brain/CNS cancer	13	1.04	0.81	1.33	0.760424	77	44474	0.256998
CA3.P07451.OID20271.v1	Brain/CNS cancer	14	1.04	0.81	1.33	0.760424	77	44474	0.256998
CA3.P07451.OID20271.v1	Brain/CNS cancer	15	1.04	0.81	1.33	0.760424	77	44474	0.256998
CA3.P07451.OID20271.v1	Brain/CNS cancer	16	1.04	0.81	1.33	0.760424	77	44474	0.256998
CA3.P07451.OID20271.v1	Brain/CNS cancer	17	1.04	0.81	1.33	0.760424	77	44474	0.256998
TNFSF13B.Q9Y275.OID20272.v1	Brain/CNS cancer	1	1.05	0.38	2.89	0.923991	4	44474	3775
TNFSF13B.Q9Y275.OID20272.v1	Brain/CNS cancer	2	1.08	0.57	2.07	0.81252	10	44474	3776
TNFSF13B.Q9Y275.OID20272.v1	Brain/CNS cancer	3	1.19	0.75	1.86	0.461546	20	44474	0.387918
TNFSF13B.Q9Y275.OID20272.v1	Brain/CNS cancer	4	1.24	0.85	1.83	0.267926	28	44474	0.301296
TNFSF13B.Q9Y275.OID20272.v1	Brain/CNS cancer	5	1.26	0.87	1.8	0.216297	32	44474	0.381045
TNFSF13B.Q9Y275.OID20272.v1	Brain/CNS cancer	6	1.23	0.89	1.71	0.205881	40	44474	0.440557
TNFSF13B.Q9Y275.OID20272.v1	Brain/CNS cancer	7	1.29	0.97	1.7	0.0766754	55	44474	0.656603
TNFSF13B.Q9Y275.OID20272.v1	Brain/CNS cancer	8	1.22	0.93	1.59	0.147133	61	44474	0.649084
TNFSF13B.Q9Y275.OID20272.v1	Brain/CNS cancer	9	1.17	0.91	1.5	0.232095	67	44474	0.415865
TNFSF13B.Q9Y275.OID20272.v1	Brain/CNS cancer	10	1.15	0.9	1.47	0.250654	73	44474	0.118209
TNFSF13B.Q9Y275.OID20272.v1	Brain/CNS cancer	11	1.15	0.91	1.47	0.23993	76	44474	0.630998
TNFSF13B.Q9Y275.OID20272.v1	Brain/CNS cancer	12	1.15	0.91	1.47	0.240223	77	44474	0.632328
TNFSF13B.Q9Y275.OID20272.v1	Brain/CNS cancer	13	1.15	0.91	1.47	0.240223	77	44474	0.632328
TNFSF13B.Q9Y275.OID20272.v1	Brain/CNS cancer	14	1.15	0.91	1.47	0.240223	77	44474	0.632328
TNFSF13B.Q9Y275.OID20272.v1	Brain/CNS cancer	15	1.15	0.91	1.47	0.240223	77	44474	0.632328
TNFSF13B.Q9Y275.OID20272.v1	Brain/CNS cancer	16	1.15	0.91	1.47	0.240223	77	44474	0.632328
TNFSF13B.Q9Y275.OID20272.v1	Brain/CNS cancer	17	1.15	0.91	1.47	0.240223	77	44474	0.632328
ALCAM.Q13740.OID20273.v1	Brain/CNS cancer	1	0.9	0.3	2.66	0.842742	4	44474	3792
ALCAM.Q13740.OID20273.v1	Brain/CNS cancer	2	0.7	0.35	1.4	0.316945	10	44474	3793
ALCAM.Q13740.OID20273.v1	Brain/CNS cancer	3	0.87	0.54	1.41	0.581323	20	44474	0.965424
ALCAM.Q13740.OID20273.v1	Brain/CNS cancer	4	0.86	0.57	1.29	0.470736	28	44474	0.921057
ALCAM.Q13740.OID20273.v1	Brain/CNS cancer	5	0.92	0.63	1.35	0.662197	32	44474	0.616682
ALCAM.Q13740.OID20273.v1	Brain/CNS cancer	6	1.07	0.76	1.5	0.69956	40	44474	0.110692
ALCAM.Q13740.OID20273.v1	Brain/CNS cancer	7	1.11	0.83	1.48	0.491718	55	44474	0.36328
ALCAM.Q13740.OID20273.v1	Brain/CNS cancer	8	1.06	0.81	1.4	0.67055	61	44474	0.849756
ALCAM.Q13740.OID20273.v1	Brain/CNS cancer	9	1.08	0.83	1.41	0.559714	67	44474	0.617217
ALCAM.Q13740.OID20273.v1	Brain/CNS cancer	10	1.07	0.83	1.38	0.599727	73	44474	0.285124
ALCAM.Q13740.OID20273.v1	Brain/CNS cancer	11	1.08	0.84	1.38	0.556813	76	44474	0.961036
ALCAM.Q13740.OID20273.v1	Brain/CNS cancer	12	1.08	0.84	1.38	0.560426	77	44474	0.968344
ALCAM.Q13740.OID20273.v1	Brain/CNS cancer	13	1.08	0.84	1.38	0.560426	77	44474	0.968344
ALCAM.Q13740.OID20273.v1	Brain/CNS cancer	14	1.08	0.84	1.38	0.560426	77	44474	0.968344
ALCAM.Q13740.OID20273.v1	Brain/CNS cancer	15	1.08	0.84	1.38	0.560426	77	44474	0.968344
ALCAM.Q13740.OID20273.v1	Brain/CNS cancer	16	1.08	0.84	1.38	0.560426	77	44474	0.968344
ALCAM.Q13740.OID20273.v1	Brain/CNS cancer	17	1.08	0.84	1.38	0.560426	77	44474	0.968344
PLA2G2A.P14555.OID20274.v1	Brain/CNS cancer	1	0.89	0.3	2.63	0.834861	4	44474	3809
PLA2G2A.P14555.OID20274.v1	Brain/CNS cancer	2	0.84	0.42	1.68	0.626765	10	44474	3810
PLA2G2A.P14555.OID20274.v1	Brain/CNS cancer	3	0.85	0.53	1.37	0.506211	20	44474	0.946696
PLA2G2A.P14555.OID20274.v1	Brain/CNS cancer	4	0.94	0.63	1.4	0.756927	28	44474	0.592224
PLA2G2A.P14555.OID20274.v1	Brain/CNS cancer	5	0.91	0.62	1.33	0.621494	32	44474	0.758968
PLA2G2A.P14555.OID20274.v1	Brain/CNS cancer	6	0.9	0.64	1.27	0.560782	40	44474	0.605521
PLA2G2A.P14555.OID20274.v1	Brain/CNS cancer	7	0.96	0.72	1.28	0.791009	55	44474	0.496616
PLA2G2A.P14555.OID20274.v1	Brain/CNS cancer	8	1.02	0.78	1.34	0.89962	61	44474	0.281757
PLA2G2A.P14555.OID20274.v1	Brain/CNS cancer	9	1.04	0.8	1.35	0.74942	67	44474	0.183401
PLA2G2A.P14555.OID20274.v1	Brain/CNS cancer	10	1	0.78	1.29	0.974574	73	44474	0.403026
PLA2G2A.P14555.OID20274.v1	Brain/CNS cancer	11	1	0.78	1.28	0.995089	76	44474	0.637881
PLA2G2A.P14555.OID20274.v1	Brain/CNS cancer	12	1	0.78	1.28	0.998723	77	44474	0.653306
PLA2G2A.P14555.OID20274.v1	Brain/CNS cancer	13	1	0.78	1.28	0.998723	77	44474	0.653306
PLA2G2A.P14555.OID20274.v1	Brain/CNS cancer	14	1	0.78	1.28	0.998723	77	44474	0.653306
PLA2G2A.P14555.OID20274.v1	Brain/CNS cancer	15	1	0.78	1.28	0.998723	77	44474	0.653306
PLA2G2A.P14555.OID20274.v1	Brain/CNS cancer	16	1	0.78	1.28	0.998723	77	44474	0.653306
PLA2G2A.P14555.OID20274.v1	Brain/CNS cancer	17	1	0.78	1.28	0.998723	77	44474	0.653306
MSMB.P08118.OID20275.v1	Brain/CNS cancer	1	1.09	0.39	3.11	0.865779	4	44474	3826
MSMB.P08118.OID20275.v1	Brain/CNS cancer	2	0.93	0.48	1.8	0.821612	10	44474	3827
MSMB.P08118.OID20275.v1	Brain/CNS cancer	3	1.09	0.68	1.75	0.729443	20	44474	0.218306
MSMB.P08118.OID20275.v1	Brain/CNS cancer	4	1.08	0.72	1.61	0.710773	28	44474	0.749153
MSMB.P08118.OID20275.v1	Brain/CNS cancer	5	1.12	0.77	1.64	0.540386	32	44474	0.746778
MSMB.P08118.OID20275.v1	Brain/CNS cancer	6	1.01	0.72	1.41	0.946028	40	44474	0.501877
MSMB.P08118.OID20275.v1	Brain/CNS cancer	7	1.05	0.79	1.39	0.755758	55	44474	0.894872
MSMB.P08118.OID20275.v1	Brain/CNS cancer	8	1.03	0.79	1.36	0.814397	61	44474	0.573273
MSMB.P08118.OID20275.v1	Brain/CNS cancer	9	1.02	0.79	1.33	0.861475	67	44474	0.479458
MSMB.P08118.OID20275.v1	Brain/CNS cancer	10	1.01	0.79	1.3	0.928713	73	44474	0.670406
MSMB.P08118.OID20275.v1	Brain/CNS cancer	11	1.03	0.81	1.32	0.810327	76	44474	0.431743
MSMB.P08118.OID20275.v1	Brain/CNS cancer	12	1.03	0.81	1.31	0.813225	77	44474	0.438336
MSMB.P08118.OID20275.v1	Brain/CNS cancer	13	1.03	0.81	1.31	0.813225	77	44474	0.438336
MSMB.P08118.OID20275.v1	Brain/CNS cancer	14	1.03	0.81	1.31	0.813225	77	44474	0.438336
MSMB.P08118.OID20275.v1	Brain/CNS cancer	15	1.03	0.81	1.31	0.813225	77	44474	0.438336
MSMB.P08118.OID20275.v1	Brain/CNS cancer	16	1.03	0.81	1.31	0.813225	77	44474	0.438336
MSMB.P08118.OID20275.v1	Brain/CNS cancer	17	1.03	0.81	1.31	0.813225	77	44474	0.438336
CTSB.P07858.OID20276.v1	Brain/CNS cancer	1	0.8	0.29	2.21	0.672093	4	44474	3843
CTSB.P07858.OID20276.v1	Brain/CNS cancer	2	0.73	0.38	1.4	0.343935	10	44474	3844
CTSB.P07858.OID20276.v1	Brain/CNS cancer	3	0.81	0.51	1.28	0.363363	20	44474	0.356466
CTSB.P07858.OID20276.v1	Brain/CNS cancer	4	0.69	0.47	1.02	0.0627556	28	44474	0.124922
CTSB.P07858.OID20276.v1	Brain/CNS cancer	5	0.71	0.49	1.02	0.0614387	32	44474	0.390885
CTSB.P07858.OID20276.v1	Brain/CNS cancer	6	0.74	0.54	1.03	0.0735804	40	44474	0.755869
CTSB.P07858.OID20276.v1	Brain/CNS cancer	7	0.84	0.64	1.11	0.218568	55	44474	0.424801
CTSB.P07858.OID20276.v1	Brain/CNS cancer	8	0.83	0.64	1.08	0.172435	61	44474	0.693976
CTSB.P07858.OID20276.v1	Brain/CNS cancer	9	0.84	0.66	1.08	0.185405	67	44474	0.587065
CTSB.P07858.OID20276.v1	Brain/CNS cancer	10	0.82	0.64	1.04	0.0954384	73	44474	0.530293
CTSB.P07858.OID20276.v1	Brain/CNS cancer	11	0.82	0.65	1.04	0.100832	76	44474	0.93705
CTSB.P07858.OID20276.v1	Brain/CNS cancer	12	0.82	0.65	1.04	0.101635	77	44474	0.944449
CTSB.P07858.OID20276.v1	Brain/CNS cancer	13	0.82	0.65	1.04	0.101635	77	44474	0.944449
CTSB.P07858.OID20276.v1	Brain/CNS cancer	14	0.82	0.65	1.04	0.101635	77	44474	0.944449
CTSB.P07858.OID20276.v1	Brain/CNS cancer	15	0.82	0.65	1.04	0.101635	77	44474	0.944449
CTSB.P07858.OID20276.v1	Brain/CNS cancer	16	0.82	0.65	1.04	0.101635	77	44474	0.944449
CTSB.P07858.OID20276.v1	Brain/CNS cancer	17	0.82	0.65	1.04	0.101635	77	44474	0.944449
ICAM3.P32942.OID20277.v1	Brain/CNS cancer	1	1.25	0.48	3.29	0.651187	4	44474	3860
ICAM3.P32942.OID20277.v1	Brain/CNS cancer	2	1.12	0.61	2.08	0.713156	10	44474	3861
ICAM3.P32942.OID20277.v1	Brain/CNS cancer	3	0.98	0.64	1.51	0.937767	20	44474	0.253061
ICAM3.P32942.OID20277.v1	Brain/CNS cancer	4	0.93	0.65	1.35	0.715144	28	44474	0.334349
ICAM3.P32942.OID20277.v1	Brain/CNS cancer	5	0.92	0.65	1.29	0.622032	32	44474	0.352519
ICAM3.P32942.OID20277.v1	Brain/CNS cancer	6	1.06	0.78	1.44	0.722258	40	44474	0.496243
ICAM3.P32942.OID20277.v1	Brain/CNS cancer	7	1.08	0.83	1.4	0.572602	55	44474	0.856357
ICAM3.P32942.OID20277.v1	Brain/CNS cancer	8	1.09	0.85	1.4	0.481352	61	44474	0.784242
ICAM3.P32942.OID20277.v1	Brain/CNS cancer	9	1.06	0.83	1.35	0.63654	67	44474	0.66595
ICAM3.P32942.OID20277.v1	Brain/CNS cancer	10	1.09	0.86	1.37	0.478287	73	44474	0.756543
ICAM3.P32942.OID20277.v1	Brain/CNS cancer	11	1.09	0.87	1.37	0.440675	76	44474	0.694162
ICAM3.P32942.OID20277.v1	Brain/CNS cancer	12	1.09	0.87	1.37	0.442881	77	44474	0.701153
ICAM3.P32942.OID20277.v1	Brain/CNS cancer	13	1.09	0.87	1.37	0.442881	77	44474	0.701153
ICAM3.P32942.OID20277.v1	Brain/CNS cancer	14	1.09	0.87	1.37	0.442881	77	44474	0.701153
ICAM3.P32942.OID20277.v1	Brain/CNS cancer	15	1.09	0.87	1.37	0.442881	77	44474	0.701153
ICAM3.P32942.OID20277.v1	Brain/CNS cancer	16	1.09	0.87	1.37	0.442881	77	44474	0.701153
ICAM3.P32942.OID20277.v1	Brain/CNS cancer	17	1.09	0.87	1.37	0.442881	77	44474	0.701153
DPT.Q07507.OID20278.v1	Brain/CNS cancer	1	0.95	0.31	2.94	0.935318	4	44474	3877
DPT.Q07507.OID20278.v1	Brain/CNS cancer	2	0.74	0.37	1.47	0.384477	10	44474	3878
DPT.Q07507.OID20278.v1	Brain/CNS cancer	3	0.79	0.47	1.31	0.355704	20	44474	0.354951
DPT.Q07507.OID20278.v1	Brain/CNS cancer	4	0.82	0.53	1.26	0.359248	28	44474	0.806833
DPT.Q07507.OID20278.v1	Brain/CNS cancer	5	0.79	0.53	1.18	0.249164	32	44474	0.617393
DPT.Q07507.OID20278.v1	Brain/CNS cancer	6	0.87	0.6	1.24	0.434223	40	44474	0.452186
DPT.Q07507.OID20278.v1	Brain/CNS cancer	7	0.87	0.64	1.19	0.376823	55	44474	0.893544
DPT.Q07507.OID20278.v1	Brain/CNS cancer	8	0.96	0.71	1.29	0.796501	61	44474	0.53883
DPT.Q07507.OID20278.v1	Brain/CNS cancer	9	0.96	0.72	1.27	0.772426	67	44474	0.880462
DPT.Q07507.OID20278.v1	Brain/CNS cancer	10	0.97	0.74	1.28	0.842074	73	44474	0.818943
DPT.Q07507.OID20278.v1	Brain/CNS cancer	11	0.98	0.75	1.28	0.87983	76	44474	0.533389
DPT.Q07507.OID20278.v1	Brain/CNS cancer	12	0.98	0.75	1.28	0.877667	77	44474	0.533835
DPT.Q07507.OID20278.v1	Brain/CNS cancer	13	0.98	0.75	1.28	0.877667	77	44474	0.533835
DPT.Q07507.OID20278.v1	Brain/CNS cancer	14	0.98	0.75	1.28	0.877667	77	44474	0.533835
DPT.Q07507.OID20278.v1	Brain/CNS cancer	15	0.98	0.75	1.28	0.877667	77	44474	0.533835
DPT.Q07507.OID20278.v1	Brain/CNS cancer	16	0.98	0.75	1.28	0.877667	77	44474	0.533835
DPT.Q07507.OID20278.v1	Brain/CNS cancer	17	0.98	0.75	1.28	0.877667	77	44474	0.533835
CRTAC1.Q9NQ79.OID20279.v1	Brain/CNS cancer	1	0.47	0.17	1.29	0.143206	4	44474	3894
CRTAC1.Q9NQ79.OID20279.v1	Brain/CNS cancer	2	0.7	0.37	1.34	0.279281	10	44474	3895
CRTAC1.Q9NQ79.OID20279.v1	Brain/CNS cancer	3	0.77	0.49	1.22	0.264947	20	44474	0.686893
CRTAC1.Q9NQ79.OID20279.v1	Brain/CNS cancer	4	0.91	0.62	1.35	0.644619	28	44474	0.39804
CRTAC1.Q9NQ79.OID20279.v1	Brain/CNS cancer	5	0.86	0.6	1.24	0.425936	32	44474	0.642297
CRTAC1.Q9NQ79.OID20279.v1	Brain/CNS cancer	6	0.89	0.65	1.24	0.499853	40	44474	0.35139
CRTAC1.Q9NQ79.OID20279.v1	Brain/CNS cancer	7	0.89	0.68	1.18	0.419009	55	44474	0.811768
CRTAC1.Q9NQ79.OID20279.v1	Brain/CNS cancer	8	0.89	0.68	1.16	0.37413	61	44474	0.978625
CRTAC1.Q9NQ79.OID20279.v1	Brain/CNS cancer	9	0.88	0.69	1.14	0.337388	67	44474	0.982173
CRTAC1.Q9NQ79.OID20279.v1	Brain/CNS cancer	10	0.88	0.69	1.12	0.296116	73	44474	0.546801
CRTAC1.Q9NQ79.OID20279.v1	Brain/CNS cancer	11	0.86	0.68	1.09	0.209951	76	44474	0.503996
CRTAC1.Q9NQ79.OID20279.v1	Brain/CNS cancer	12	0.86	0.68	1.09	0.210325	77	44474	0.505328
CRTAC1.Q9NQ79.OID20279.v1	Brain/CNS cancer	13	0.86	0.68	1.09	0.210325	77	44474	0.505328
CRTAC1.Q9NQ79.OID20279.v1	Brain/CNS cancer	14	0.86	0.68	1.09	0.210325	77	44474	0.505328
CRTAC1.Q9NQ79.OID20279.v1	Brain/CNS cancer	15	0.86	0.68	1.09	0.210325	77	44474	0.505328
CRTAC1.Q9NQ79.OID20279.v1	Brain/CNS cancer	16	0.86	0.68	1.09	0.210325	77	44474	0.505328
CRTAC1.Q9NQ79.OID20279.v1	Brain/CNS cancer	17	0.86	0.68	1.09	0.210325	77	44474	0.505328
CPA1.P15085.OID20280.v1	Brain/CNS cancer	1	1.09	0.41	2.87	0.866059	4	44474	3911
CPA1.P15085.OID20280.v1	Brain/CNS cancer	2	0.89	0.49	1.64	0.717608	10	44474	3912
CPA1.P15085.OID20280.v1	Brain/CNS cancer	3	0.89	0.58	1.36	0.589398	20	44474	0.996122
CPA1.P15085.OID20280.v1	Brain/CNS cancer	4	1.04	0.72	1.5	0.829873	28	44474	0.333126
CPA1.P15085.OID20280.v1	Brain/CNS cancer	5	1	0.71	1.4	0.987036	32	44474	0.584189
CPA1.P15085.OID20280.v1	Brain/CNS cancer	6	0.86	0.63	1.17	0.336122	40	44474	0.500733
CPA1.P15085.OID20280.v1	Brain/CNS cancer	7	0.93	0.72	1.21	0.606984	55	44474	0.649202
CPA1.P15085.OID20280.v1	Brain/CNS cancer	8	1.02	0.79	1.31	0.8924	61	44474	0.145293
CPA1.P15085.OID20280.v1	Brain/CNS cancer	9	1.03	0.81	1.31	0.802698	67	44474	0.153539
CPA1.P15085.OID20280.v1	Brain/CNS cancer	10	1.03	0.82	1.3	0.797258	73	44474	0.574712
CPA1.P15085.OID20280.v1	Brain/CNS cancer	11	1.02	0.82	1.28	0.85867	76	44474	0.479509
CPA1.P15085.OID20280.v1	Brain/CNS cancer	12	1.02	0.82	1.27	0.862985	77	44474	0.472219
CPA1.P15085.OID20280.v1	Brain/CNS cancer	13	1.02	0.82	1.27	0.862985	77	44474	0.472219
CPA1.P15085.OID20280.v1	Brain/CNS cancer	14	1.02	0.82	1.27	0.862985	77	44474	0.472219
CPA1.P15085.OID20280.v1	Brain/CNS cancer	15	1.02	0.82	1.27	0.862985	77	44474	0.472219
CPA1.P15085.OID20280.v1	Brain/CNS cancer	16	1.02	0.82	1.27	0.862985	77	44474	0.472219
CPA1.P15085.OID20280.v1	Brain/CNS cancer	17	1.02	0.82	1.27	0.862985	77	44474	0.472219
SERPINA11.Q86U17.OID20281.v1	Brain/CNS cancer	1	0.98	0.32	2.99	0.96909	4	44474	3928
SERPINA11.Q86U17.OID20281.v1	Brain/CNS cancer	2	1.38	0.68	2.81	0.379037	10	44474	3929
SERPINA11.Q86U17.OID20281.v1	Brain/CNS cancer	3	1.46	0.89	2.41	0.13428	20	44474	0.663078
SERPINA11.Q86U17.OID20281.v1	Brain/CNS cancer	4	1.25	0.82	1.91	0.29324	28	44474	0.597316
SERPINA11.Q86U17.OID20281.v1	Brain/CNS cancer	5	1.07	0.72	1.58	0.748457	32	44474	0.167142
SERPINA11.Q86U17.OID20281.v1	Brain/CNS cancer	6	1.1	0.77	1.56	0.603013	40	44474	0.506608
SERPINA11.Q86U17.OID20281.v1	Brain/CNS cancer	7	0.92	0.68	1.24	0.587319	55	44474	0.057417
SERPINA11.Q86U17.OID20281.v1	Brain/CNS cancer	8	0.95	0.71	1.26	0.70251	61	44474	0.145784
SERPINA11.Q86U17.OID20281.v1	Brain/CNS cancer	9	0.9	0.69	1.19	0.469671	67	44474	0.0913576
SERPINA11.Q86U17.OID20281.v1	Brain/CNS cancer	10	0.96	0.74	1.24	0.744238	73	44474	0.49345
SERPINA11.Q86U17.OID20281.v1	Brain/CNS cancer	11	0.97	0.75	1.25	0.807747	76	44474	0.589132
SERPINA11.Q86U17.OID20281.v1	Brain/CNS cancer	12	0.97	0.75	1.25	0.812522	77	44474	0.578144
SERPINA11.Q86U17.OID20281.v1	Brain/CNS cancer	13	0.97	0.75	1.25	0.812522	77	44474	0.578144
SERPINA11.Q86U17.OID20281.v1	Brain/CNS cancer	14	0.97	0.75	1.25	0.812522	77	44474	0.578144
SERPINA11.Q86U17.OID20281.v1	Brain/CNS cancer	15	0.97	0.75	1.25	0.812522	77	44474	0.578144
SERPINA11.Q86U17.OID20281.v1	Brain/CNS cancer	16	0.97	0.75	1.25	0.812522	77	44474	0.578144
SERPINA11.Q86U17.OID20281.v1	Brain/CNS cancer	17	0.97	0.75	1.25	0.812522	77	44474	0.578144
CXCL16.Q9H2A7.OID20282.v1	Brain/CNS cancer	1	1.18	0.42	3.27	0.756213	4	44474	3945
CXCL16.Q9H2A7.OID20282.v1	Brain/CNS cancer	2	0.9	0.47	1.71	0.747966	10	44474	3946
CXCL16.Q9H2A7.OID20282.v1	Brain/CNS cancer	3	1.01	0.64	1.6	0.972751	20	44474	0.785276
CXCL16.Q9H2A7.OID20282.v1	Brain/CNS cancer	4	0.88	0.6	1.3	0.529775	28	44474	0.381842
CXCL16.Q9H2A7.OID20282.v1	Brain/CNS cancer	5	0.93	0.64	1.34	0.688984	32	44474	0.662142
CXCL16.Q9H2A7.OID20282.v1	Brain/CNS cancer	6	0.95	0.68	1.31	0.739911	40	44474	0.889099
CXCL16.Q9H2A7.OID20282.v1	Brain/CNS cancer	7	1	0.75	1.32	0.974981	55	44474	0.749411
CXCL16.Q9H2A7.OID20282.v1	Brain/CNS cancer	8	1.02	0.78	1.33	0.901908	61	44474	0.747157
CXCL16.Q9H2A7.OID20282.v1	Brain/CNS cancer	9	1	0.78	1.29	0.995101	67	44474	0.993557
CXCL16.Q9H2A7.OID20282.v1	Brain/CNS cancer	10	1	0.78	1.27	0.987079	73	44474	0.650449
CXCL16.Q9H2A7.OID20282.v1	Brain/CNS cancer	11	1	0.79	1.27	0.982555	76	44474	0.794472
CXCL16.Q9H2A7.OID20282.v1	Brain/CNS cancer	12	1	0.79	1.27	0.983544	77	44474	0.800393
CXCL16.Q9H2A7.OID20282.v1	Brain/CNS cancer	13	1	0.79	1.27	0.983544	77	44474	0.800393
CXCL16.Q9H2A7.OID20282.v1	Brain/CNS cancer	14	1	0.79	1.27	0.983544	77	44474	0.800393
CXCL16.Q9H2A7.OID20282.v1	Brain/CNS cancer	15	1	0.79	1.27	0.983544	77	44474	0.800393
CXCL16.Q9H2A7.OID20282.v1	Brain/CNS cancer	16	1	0.79	1.27	0.983544	77	44474	0.800393
CXCL16.Q9H2A7.OID20282.v1	Brain/CNS cancer	17	1	0.79	1.27	0.983544	77	44474	0.800393
SEMA7A.O75326.OID20283.v1	Brain/CNS cancer	1	1.94	0.69	5.44	0.206192	4	44474	3962
SEMA7A.O75326.OID20283.v1	Brain/CNS cancer	2	1.21	0.64	2.28	0.553506	10	44474	3963
SEMA7A.O75326.OID20283.v1	Brain/CNS cancer	3	0.88	0.56	1.37	0.562738	20	44474	0.0306116
SEMA7A.O75326.OID20283.v1	Brain/CNS cancer	4	0.96	0.66	1.4	0.830291	28	44474	0.601098
SEMA7A.O75326.OID20283.v1	Brain/CNS cancer	5	0.98	0.69	1.39	0.894696	32	44474	0.722717
SEMA7A.O75326.OID20283.v1	Brain/CNS cancer	6	1.05	0.76	1.44	0.771692	40	44474	0.615185
SEMA7A.O75326.OID20283.v1	Brain/CNS cancer	7	1.21	0.92	1.58	0.174919	55	44474	0.2187
SEMA7A.O75326.OID20283.v1	Brain/CNS cancer	8	1.22	0.95	1.58	0.12532	61	44474	0.278318
SEMA7A.O75326.OID20283.v1	Brain/CNS cancer	9	1.22	0.96	1.56	0.108554	67	44474	0.427015
SEMA7A.O75326.OID20283.v1	Brain/CNS cancer	10	1.22	0.96	1.54	0.10357	73	44474	0.80166
SEMA7A.O75326.OID20283.v1	Brain/CNS cancer	11	1.23	0.97	1.55	0.0812448	76	44474	0.608189
SEMA7A.O75326.OID20283.v1	Brain/CNS cancer	12	1.23	0.97	1.55	0.0812085	77	44474	0.605014
SEMA7A.O75326.OID20283.v1	Brain/CNS cancer	13	1.23	0.97	1.55	0.0812085	77	44474	0.605014
SEMA7A.O75326.OID20283.v1	Brain/CNS cancer	14	1.23	0.97	1.55	0.0812085	77	44474	0.605014
SEMA7A.O75326.OID20283.v1	Brain/CNS cancer	15	1.23	0.97	1.55	0.0812085	77	44474	0.605014
SEMA7A.O75326.OID20283.v1	Brain/CNS cancer	16	1.23	0.97	1.55	0.0812085	77	44474	0.605014
SEMA7A.O75326.OID20283.v1	Brain/CNS cancer	17	1.23	0.97	1.55	0.0812085	77	44474	0.605014
LGALS3.P17931.OID20284.v1	Brain/CNS cancer	1	0.76	0.26	2.2	0.616098	4	44474	3979
LGALS3.P17931.OID20284.v1	Brain/CNS cancer	2	0.69	0.36	1.32	0.259392	10	44474	3980
LGALS3.P17931.OID20284.v1	Brain/CNS cancer	3	1.07	0.67	1.7	0.780509	20	44474	0.251662
LGALS3.P17931.OID20284.v1	Brain/CNS cancer	4	1.18	0.79	1.75	0.421359	28	44474	0.132019
LGALS3.P17931.OID20284.v1	Brain/CNS cancer	5	1.27	0.87	1.84	0.21002	32	44474	0.0542354
LGALS3.P17931.OID20284.v1	Brain/CNS cancer	6	1.31	0.94	1.83	0.109984	40	44474	0.0501139
LGALS3.P17931.OID20284.v1	Brain/CNS cancer	7	1.12	0.85	1.49	0.418277	55	44474	0.735455
LGALS3.P17931.OID20284.v1	Brain/CNS cancer	8	1.14	0.87	1.49	0.329125	61	44474	0.856503
LGALS3.P17931.OID20284.v1	Brain/CNS cancer	9	1.2	0.93	1.54	0.172287	67	44474	0.705235
LGALS3.P17931.OID20284.v1	Brain/CNS cancer	10	1.18	0.93	1.51	0.177247	73	44474	0.32507
LGALS3.P17931.OID20284.v1	Brain/CNS cancer	11	1.2	0.95	1.53	0.128747	76	44474	0.749894
LGALS3.P17931.OID20284.v1	Brain/CNS cancer	12	1.2	0.95	1.53	0.129252	77	44474	0.749654
LGALS3.P17931.OID20284.v1	Brain/CNS cancer	13	1.2	0.95	1.53	0.129252	77	44474	0.749654
LGALS3.P17931.OID20284.v1	Brain/CNS cancer	14	1.2	0.95	1.53	0.129252	77	44474	0.749654
LGALS3.P17931.OID20284.v1	Brain/CNS cancer	15	1.2	0.95	1.53	0.129252	77	44474	0.749654
LGALS3.P17931.OID20284.v1	Brain/CNS cancer	16	1.2	0.95	1.53	0.129252	77	44474	0.749654
LGALS3.P17931.OID20284.v1	Brain/CNS cancer	17	1.2	0.95	1.53	0.129252	77	44474	0.749654
MEGF9.Q9H1U4.OID20285.v1	Brain/CNS cancer	1	1.14	0.39	3.29	0.810698	4	44474	3996
MEGF9.Q9H1U4.OID20285.v1	Brain/CNS cancer	2	0.88	0.46	1.71	0.716792	10	44474	3997
MEGF9.Q9H1U4.OID20285.v1	Brain/CNS cancer	3	0.91	0.57	1.45	0.685583	20	44474	0.952713
MEGF9.Q9H1U4.OID20285.v1	Brain/CNS cancer	4	0.94	0.63	1.39	0.743834	28	44474	0.871454
MEGF9.Q9H1U4.OID20285.v1	Brain/CNS cancer	5	1.01	0.7	1.47	0.94182	32	44474	0.41562
MEGF9.Q9H1U4.OID20285.v1	Brain/CNS cancer	6	1.03	0.74	1.44	0.853197	40	44474	0.304309
MEGF9.Q9H1U4.OID20285.v1	Brain/CNS cancer	7	1.11	0.84	1.48	0.453163	55	44474	0.228325
MEGF9.Q9H1U4.OID20285.v1	Brain/CNS cancer	8	1.14	0.87	1.49	0.337022	61	44474	0.150067
MEGF9.Q9H1U4.OID20285.v1	Brain/CNS cancer	9	1.12	0.87	1.45	0.369279	67	44474	0.270913
MEGF9.Q9H1U4.OID20285.v1	Brain/CNS cancer	10	1.11	0.87	1.42	0.403053	73	44474	0.730673
MEGF9.Q9H1U4.OID20285.v1	Brain/CNS cancer	11	1.1	0.87	1.4	0.426637	76	44474	0.577017
MEGF9.Q9H1U4.OID20285.v1	Brain/CNS cancer	12	1.1	0.87	1.4	0.430288	77	44474	0.567639
MEGF9.Q9H1U4.OID20285.v1	Brain/CNS cancer	13	1.1	0.87	1.4	0.430288	77	44474	0.567639
MEGF9.Q9H1U4.OID20285.v1	Brain/CNS cancer	14	1.1	0.87	1.4	0.430288	77	44474	0.567639
MEGF9.Q9H1U4.OID20285.v1	Brain/CNS cancer	15	1.1	0.87	1.4	0.430288	77	44474	0.567639
MEGF9.Q9H1U4.OID20285.v1	Brain/CNS cancer	16	1.1	0.87	1.4	0.430288	77	44474	0.567639
MEGF9.Q9H1U4.OID20285.v1	Brain/CNS cancer	17	1.1	0.87	1.4	0.430288	77	44474	0.567639
CORO1A.P31146.OID20286.v1	Brain/CNS cancer	1	0.91	0.33	2.48	0.852627	4	44474	4013
CORO1A.P31146.OID20286.v1	Brain/CNS cancer	2	1.15	0.61	2.15	0.671992	10	44474	4014
CORO1A.P31146.OID20286.v1	Brain/CNS cancer	3	0.98	0.63	1.53	0.942645	20	44474	0.998527
CORO1A.P31146.OID20286.v1	Brain/CNS cancer	4	0.92	0.64	1.34	0.682203	28	44474	0.850981
CORO1A.P31146.OID20286.v1	Brain/CNS cancer	5	0.9	0.63	1.28	0.552631	32	44474	0.663712
CORO1A.P31146.OID20286.v1	Brain/CNS cancer	6	0.81	0.59	1.11	0.194943	40	44474	0.281363
CORO1A.P31146.OID20286.v1	Brain/CNS cancer	7	0.85	0.65	1.11	0.234582	55	44474	0.865189
CORO1A.P31146.OID20286.v1	Brain/CNS cancer	8	0.89	0.69	1.14	0.353815	61	44474	0.69085
CORO1A.P31146.OID20286.v1	Brain/CNS cancer	9	0.9	0.7	1.14	0.370855	67	44474	0.669345
CORO1A.P31146.OID20286.v1	Brain/CNS cancer	10	0.9	0.71	1.13	0.365134	73	44474	0.446718
CORO1A.P31146.OID20286.v1	Brain/CNS cancer	11	0.91	0.73	1.14	0.43056	76	44474	0.511042
CORO1A.P31146.OID20286.v1	Brain/CNS cancer	12	0.91	0.73	1.15	0.431069	77	44474	0.508351
CORO1A.P31146.OID20286.v1	Brain/CNS cancer	13	0.91	0.73	1.15	0.431069	77	44474	0.508351
CORO1A.P31146.OID20286.v1	Brain/CNS cancer	14	0.91	0.73	1.15	0.431069	77	44474	0.508351
CORO1A.P31146.OID20286.v1	Brain/CNS cancer	15	0.91	0.73	1.15	0.431069	77	44474	0.508351
CORO1A.P31146.OID20286.v1	Brain/CNS cancer	16	0.91	0.73	1.15	0.431069	77	44474	0.508351
CORO1A.P31146.OID20286.v1	Brain/CNS cancer	17	0.91	0.73	1.15	0.431069	77	44474	0.508351
ENG.P17813.OID20287.v1	Brain/CNS cancer	1	0.44	0.16	1.19	0.104687	4	44474	4030
ENG.P17813.OID20287.v1	Brain/CNS cancer	2	0.51	0.27	0.95	0.0330521	10	44474	4031
ENG.P17813.OID20287.v1	Brain/CNS cancer	3	0.6	0.38	0.93	0.0224852	20	44474	0.628788
ENG.P17813.OID20287.v1	Brain/CNS cancer	4	0.71	0.49	1.03	0.07304	28	44474	0.195866
ENG.P17813.OID20287.v1	Brain/CNS cancer	5	0.78	0.55	1.11	0.171797	32	44474	0.0870133
ENG.P17813.OID20287.v1	Brain/CNS cancer	6	0.84	0.61	1.15	0.271787	40	44474	0.0858621
ENG.P17813.OID20287.v1	Brain/CNS cancer	7	0.92	0.7	1.2	0.525973	55	44474	0.0503787
ENG.P17813.OID20287.v1	Brain/CNS cancer	8	0.92	0.71	1.19	0.518972	61	44474	0.105514
ENG.P17813.OID20287.v1	Brain/CNS cancer	9	0.91	0.71	1.17	0.46358	67	44474	0.189233
ENG.P17813.OID20287.v1	Brain/CNS cancer	10	0.9	0.71	1.14	0.394701	73	44474	0.917517
ENG.P17813.OID20287.v1	Brain/CNS cancer	11	0.9	0.72	1.14	0.389663	76	44474	0.92841
ENG.P17813.OID20287.v1	Brain/CNS cancer	12	0.9	0.72	1.14	0.389832	77	44474	0.927617
ENG.P17813.OID20287.v1	Brain/CNS cancer	13	0.9	0.72	1.14	0.389832	77	44474	0.927617
ENG.P17813.OID20287.v1	Brain/CNS cancer	14	0.9	0.72	1.14	0.389832	77	44474	0.927617
ENG.P17813.OID20287.v1	Brain/CNS cancer	15	0.9	0.72	1.14	0.389832	77	44474	0.927617
ENG.P17813.OID20287.v1	Brain/CNS cancer	16	0.9	0.72	1.14	0.389832	77	44474	0.927617
ENG.P17813.OID20287.v1	Brain/CNS cancer	17	0.9	0.72	1.14	0.389832	77	44474	0.927617
ENPP2.Q13822.OID20288.v1	Brain/CNS cancer	1	0.74	0.23	2.4	0.616079	4	44474	4047
ENPP2.Q13822.OID20288.v1	Brain/CNS cancer	2	0.53	0.26	1.11	0.091943	10	44474	4048
ENPP2.Q13822.OID20288.v1	Brain/CNS cancer	3	0.58	0.34	0.98	0.0409208	20	44474	0.532846
ENPP2.Q13822.OID20288.v1	Brain/CNS cancer	4	0.6	0.38	0.93	0.0237324	28	44474	0.959976
ENPP2.Q13822.OID20288.v1	Brain/CNS cancer	5	0.62	0.41	0.94	0.0241655	32	44474	0.750349
ENPP2.Q13822.OID20288.v1	Brain/CNS cancer	6	0.7	0.48	1.02	0.0609628	40	44474	0.213823
ENPP2.Q13822.OID20288.v1	Brain/CNS cancer	7	0.81	0.59	1.13	0.217239	55	44474	0.179879
ENPP2.Q13822.OID20288.v1	Brain/CNS cancer	8	0.83	0.61	1.14	0.249987	61	44474	0.214283
ENPP2.Q13822.OID20288.v1	Brain/CNS cancer	9	0.79	0.59	1.06	0.122373	67	44474	0.439923
ENPP2.Q13822.OID20288.v1	Brain/CNS cancer	10	0.81	0.61	1.08	0.160242	73	44474	0.978358
ENPP2.Q13822.OID20288.v1	Brain/CNS cancer	11	0.78	0.59	1.04	0.0888052	76	44474	0.306054
ENPP2.Q13822.OID20288.v1	Brain/CNS cancer	12	0.78	0.59	1.04	0.0884858	77	44474	0.305722
ENPP2.Q13822.OID20288.v1	Brain/CNS cancer	13	0.78	0.59	1.04	0.0884858	77	44474	0.305722
ENPP2.Q13822.OID20288.v1	Brain/CNS cancer	14	0.78	0.59	1.04	0.0884858	77	44474	0.305722
ENPP2.Q13822.OID20288.v1	Brain/CNS cancer	15	0.78	0.59	1.04	0.0884858	77	44474	0.305722
ENPP2.Q13822.OID20288.v1	Brain/CNS cancer	16	0.78	0.59	1.04	0.0884858	77	44474	0.305722
ENPP2.Q13822.OID20288.v1	Brain/CNS cancer	17	0.78	0.59	1.04	0.0884858	77	44474	0.305722
CPB1.P15086.OID20289.v1	Brain/CNS cancer	1	0.98	0.37	2.59	0.965561	4	44474	4064
CPB1.P15086.OID20289.v1	Brain/CNS cancer	2	0.83	0.45	1.53	0.544835	10	44474	4065
CPB1.P15086.OID20289.v1	Brain/CNS cancer	3	0.95	0.62	1.46	0.811689	20	44474	0.583849
CPB1.P15086.OID20289.v1	Brain/CNS cancer	4	1.08	0.75	1.56	0.684481	28	44474	0.354029
CPB1.P15086.OID20289.v1	Brain/CNS cancer	5	1.06	0.75	1.5	0.743715	32	44474	0.504564
CPB1.P15086.OID20289.v1	Brain/CNS cancer	6	0.96	0.7	1.3	0.772034	40	44474	0.805589
CPB1.P15086.OID20289.v1	Brain/CNS cancer	7	1.05	0.81	1.37	0.707645	55	44474	0.406492
CPB1.P15086.OID20289.v1	Brain/CNS cancer	8	1.15	0.9	1.48	0.270467	61	44474	0.0676494
CPB1.P15086.OID20289.v1	Brain/CNS cancer	9	1.15	0.9	1.46	0.262829	67	44474	0.16695
CPB1.P15086.OID20289.v1	Brain/CNS cancer	10	1.16	0.92	1.46	0.214992	73	44474	0.462344
CPB1.P15086.OID20289.v1	Brain/CNS cancer	11	1.14	0.91	1.43	0.25075	76	44474	0.491948
CPB1.P15086.OID20289.v1	Brain/CNS cancer	12	1.14	0.91	1.43	0.252073	77	44474	0.486551
CPB1.P15086.OID20289.v1	Brain/CNS cancer	13	1.14	0.91	1.43	0.252073	77	44474	0.486551
CPB1.P15086.OID20289.v1	Brain/CNS cancer	14	1.14	0.91	1.43	0.252073	77	44474	0.486551
CPB1.P15086.OID20289.v1	Brain/CNS cancer	15	1.14	0.91	1.43	0.252073	77	44474	0.486551
CPB1.P15086.OID20289.v1	Brain/CNS cancer	16	1.14	0.91	1.43	0.252073	77	44474	0.486551
CPB1.P15086.OID20289.v1	Brain/CNS cancer	17	1.14	0.91	1.43	0.252073	77	44474	0.486551
SELE.P16581.OID20290.v1	Brain/CNS cancer	1	0.49	0.17	1.46	0.202761	4	44474	4081
SELE.P16581.OID20290.v1	Brain/CNS cancer	2	0.66	0.34	1.28	0.216508	10	44474	4082
SELE.P16581.OID20290.v1	Brain/CNS cancer	3	0.78	0.49	1.24	0.287267	20	44474	0.231159
SELE.P16581.OID20290.v1	Brain/CNS cancer	4	0.85	0.57	1.26	0.4163	28	44474	0.227847
SELE.P16581.OID20290.v1	Brain/CNS cancer	5	0.87	0.6	1.26	0.454362	32	44474	0.308551
SELE.P16581.OID20290.v1	Brain/CNS cancer	6	0.9	0.65	1.26	0.551789	40	44474	0.175431
SELE.P16581.OID20290.v1	Brain/CNS cancer	7	0.91	0.69	1.21	0.518912	55	44474	0.314111
SELE.P16581.OID20290.v1	Brain/CNS cancer	8	0.97	0.74	1.27	0.810382	61	44474	0.104075
SELE.P16581.OID20290.v1	Brain/CNS cancer	9	0.94	0.73	1.21	0.63509	67	44474	0.460984
SELE.P16581.OID20290.v1	Brain/CNS cancer	10	0.94	0.74	1.21	0.652198	73	44474	0.905032
SELE.P16581.OID20290.v1	Brain/CNS cancer	11	0.92	0.72	1.17	0.505146	76	44474	0.340993
SELE.P16581.OID20290.v1	Brain/CNS cancer	12	0.92	0.72	1.17	0.505232	77	44474	0.341781
SELE.P16581.OID20290.v1	Brain/CNS cancer	13	0.92	0.72	1.17	0.505232	77	44474	0.341781
SELE.P16581.OID20290.v1	Brain/CNS cancer	14	0.92	0.72	1.17	0.505232	77	44474	0.341781
SELE.P16581.OID20290.v1	Brain/CNS cancer	15	0.92	0.72	1.17	0.505232	77	44474	0.341781
SELE.P16581.OID20290.v1	Brain/CNS cancer	16	0.92	0.72	1.17	0.505232	77	44474	0.341781
SELE.P16581.OID20290.v1	Brain/CNS cancer	17	0.92	0.72	1.17	0.505232	77	44474	0.341781
PAM.P19021.OID20291.v1	Brain/CNS cancer	1	0.63	0.24	1.65	0.35069	4	44474	4098
PAM.P19021.OID20291.v1	Brain/CNS cancer	2	0.79	0.42	1.46	0.44478	10	44474	4099
PAM.P19021.OID20291.v1	Brain/CNS cancer	3	0.89	0.57	1.39	0.622954	20	44474	0.85911
PAM.P19021.OID20291.v1	Brain/CNS cancer	4	0.87	0.6	1.27	0.465585	28	44474	0.874671
PAM.P19021.OID20291.v1	Brain/CNS cancer	5	0.91	0.64	1.29	0.590888	32	44474	0.893362
PAM.P19021.OID20291.v1	Brain/CNS cancer	6	0.83	0.61	1.13	0.233815	40	44474	0.586015
PAM.P19021.OID20291.v1	Brain/CNS cancer	7	0.92	0.71	1.21	0.565792	55	44474	0.718951
PAM.P19021.OID20291.v1	Brain/CNS cancer	8	0.96	0.74	1.24	0.760987	61	44474	0.494227
PAM.P19021.OID20291.v1	Brain/CNS cancer	9	0.98	0.76	1.25	0.847123	67	44474	0.491347
PAM.P19021.OID20291.v1	Brain/CNS cancer	10	0.96	0.76	1.21	0.702807	73	44474	0.645926
PAM.P19021.OID20291.v1	Brain/CNS cancer	11	0.97	0.77	1.22	0.811993	76	44474	0.569442
PAM.P19021.OID20291.v1	Brain/CNS cancer	12	0.97	0.77	1.22	0.813038	77	44474	0.565145
PAM.P19021.OID20291.v1	Brain/CNS cancer	13	0.97	0.77	1.22	0.813038	77	44474	0.565145
PAM.P19021.OID20291.v1	Brain/CNS cancer	14	0.97	0.77	1.22	0.813038	77	44474	0.565145
PAM.P19021.OID20291.v1	Brain/CNS cancer	15	0.97	0.77	1.22	0.813038	77	44474	0.565145
PAM.P19021.OID20291.v1	Brain/CNS cancer	16	0.97	0.77	1.22	0.813038	77	44474	0.565145
PAM.P19021.OID20291.v1	Brain/CNS cancer	17	0.97	0.77	1.22	0.813038	77	44474	0.565145
COL6A3.P12111.OID20292.v1	Brain/CNS cancer	1	0.53	0.18	1.51	0.233561	4	44474	4115
COL6A3.P12111.OID20292.v1	Brain/CNS cancer	2	0.56	0.28	1.1	0.0916278	10	44474	4116
COL6A3.P12111.OID20292.v1	Brain/CNS cancer	3	0.87	0.53	1.43	0.581084	20	44474	0.302438
COL6A3.P12111.OID20292.v1	Brain/CNS cancer	4	0.81	0.53	1.23	0.316218	28	44474	0.959175
COL6A3.P12111.OID20292.v1	Brain/CNS cancer	5	0.83	0.56	1.23	0.352032	32	44474	0.991219
COL6A3.P12111.OID20292.v1	Brain/CNS cancer	6	0.97	0.68	1.38	0.85093	40	44474	0.152387
COL6A3.P12111.OID20292.v1	Brain/CNS cancer	7	0.99	0.73	1.33	0.92785	55	44474	0.473058
COL6A3.P12111.OID20292.v1	Brain/CNS cancer	8	1.04	0.78	1.39	0.796867	61	44474	0.382353
COL6A3.P12111.OID20292.v1	Brain/CNS cancer	9	1.05	0.8	1.38	0.730094	67	44474	0.55757
COL6A3.P12111.OID20292.v1	Brain/CNS cancer	10	1.04	0.8	1.35	0.788786	73	44474	0.366265
COL6A3.P12111.OID20292.v1	Brain/CNS cancer	11	1.04	0.8	1.35	0.761648	76	44474	0.929846
COL6A3.P12111.OID20292.v1	Brain/CNS cancer	12	1.04	0.8	1.35	0.76216	77	44474	0.926593
COL6A3.P12111.OID20292.v1	Brain/CNS cancer	13	1.04	0.8	1.35	0.76216	77	44474	0.926593
COL6A3.P12111.OID20292.v1	Brain/CNS cancer	14	1.04	0.8	1.35	0.76216	77	44474	0.926593
COL6A3.P12111.OID20292.v1	Brain/CNS cancer	15	1.04	0.8	1.35	0.76216	77	44474	0.926593
COL6A3.P12111.OID20292.v1	Brain/CNS cancer	16	1.04	0.8	1.35	0.76216	77	44474	0.926593
COL6A3.P12111.OID20292.v1	Brain/CNS cancer	17	1.04	0.8	1.35	0.76216	77	44474	0.926593
CST6.Q15828.OID20293.v1	Brain/CNS cancer	1	0.83	0.31	2.23	0.71861	4	44474	4132
CST6.Q15828.OID20293.v1	Brain/CNS cancer	2	0.7	0.37	1.3	0.256318	10	44474	4133
CST6.Q15828.OID20293.v1	Brain/CNS cancer	3	0.62	0.39	0.96	0.0339543	20	44474	0.86479
CST6.Q15828.OID20293.v1	Brain/CNS cancer	4	0.77	0.53	1.12	0.176672	28	44474	0.230423
CST6.Q15828.OID20293.v1	Brain/CNS cancer	5	0.76	0.54	1.09	0.136716	32	44474	0.477451
CST6.Q15828.OID20293.v1	Brain/CNS cancer	6	0.83	0.6	1.14	0.242832	40	44474	0.315537
CST6.Q15828.OID20293.v1	Brain/CNS cancer	7	0.98	0.75	1.29	0.904712	55	44474	0.00898738
CST6.Q15828.OID20293.v1	Brain/CNS cancer	8	0.98	0.76	1.27	0.902548	61	44474	0.0228003
CST6.Q15828.OID20293.v1	Brain/CNS cancer	9	0.98	0.77	1.26	0.903181	67	44474	0.139206
CST6.Q15828.OID20293.v1	Brain/CNS cancer	10	1.01	0.79	1.27	0.966641	73	44474	0.261464
CST6.Q15828.OID20293.v1	Brain/CNS cancer	11	1.02	0.81	1.28	0.890631	76	44474	0.496376
CST6.Q15828.OID20293.v1	Brain/CNS cancer	12	1.02	0.8	1.28	0.891693	77	44474	0.498412
CST6.Q15828.OID20293.v1	Brain/CNS cancer	13	1.02	0.8	1.28	0.891693	77	44474	0.498412
CST6.Q15828.OID20293.v1	Brain/CNS cancer	14	1.02	0.8	1.28	0.891693	77	44474	0.498412
CST6.Q15828.OID20293.v1	Brain/CNS cancer	15	1.02	0.8	1.28	0.891693	77	44474	0.498412
CST6.Q15828.OID20293.v1	Brain/CNS cancer	16	1.02	0.8	1.28	0.891693	77	44474	0.498412
CST6.Q15828.OID20293.v1	Brain/CNS cancer	17	1.02	0.8	1.28	0.891693	77	44474	0.498412
CSTB.P04080.OID20294.v1	Brain/CNS cancer	1	0.94	0.32	2.72	0.908591	4	44474	4149
CSTB.P04080.OID20294.v1	Brain/CNS cancer	2	0.93	0.48	1.81	0.833123	10	44474	4150
CSTB.P04080.OID20294.v1	Brain/CNS cancer	3	1.39	0.87	2.23	0.171609	20	44474	0.0263311
CSTB.P04080.OID20294.v1	Brain/CNS cancer	4	1.3	0.88	1.94	0.192316	28	44474	0.277392
CSTB.P04080.OID20294.v1	Brain/CNS cancer	5	1.27	0.88	1.84	0.206773	32	44474	0.573017
CSTB.P04080.OID20294.v1	Brain/CNS cancer	6	1.23	0.88	1.71	0.227765	40	44474	0.617789
CSTB.P04080.OID20294.v1	Brain/CNS cancer	7	1.23	0.93	1.64	0.146002	55	44474	0.92724
CSTB.P04080.OID20294.v1	Brain/CNS cancer	8	1.25	0.96	1.64	0.10037	61	44474	0.942781
CSTB.P04080.OID20294.v1	Brain/CNS cancer	9	1.17	0.9	1.51	0.233513	67	44474	0.264574
CSTB.P04080.OID20294.v1	Brain/CNS cancer	10	1.1	0.86	1.41	0.426535	73	44474	0.00964434
CSTB.P04080.OID20294.v1	Brain/CNS cancer	11	1.09	0.85	1.38	0.504043	76	44474	0.181233
CSTB.P04080.OID20294.v1	Brain/CNS cancer	12	1.09	0.85	1.38	0.503948	77	44474	0.181745
CSTB.P04080.OID20294.v1	Brain/CNS cancer	13	1.09	0.85	1.38	0.503948	77	44474	0.181745
CSTB.P04080.OID20294.v1	Brain/CNS cancer	14	1.09	0.85	1.38	0.503948	77	44474	0.181745
CSTB.P04080.OID20294.v1	Brain/CNS cancer	15	1.09	0.85	1.38	0.503948	77	44474	0.181745
CSTB.P04080.OID20294.v1	Brain/CNS cancer	16	1.09	0.85	1.38	0.503948	77	44474	0.181745
CSTB.P04080.OID20294.v1	Brain/CNS cancer	17	1.09	0.85	1.38	0.503948	77	44474	0.181745
DLK1.P80370.OID20295.v1	Brain/CNS cancer	1	0.95	0.34	2.65	0.919139	4	44474	4166
DLK1.P80370.OID20295.v1	Brain/CNS cancer	2	0.81	0.43	1.53	0.513925	10	44474	4167
DLK1.P80370.OID20295.v1	Brain/CNS cancer	3	0.72	0.46	1.13	0.154771	20	44474	0.37279
DLK1.P80370.OID20295.v1	Brain/CNS cancer	4	0.8	0.55	1.17	0.250701	28	44474	0.831
DLK1.P80370.OID20295.v1	Brain/CNS cancer	5	0.84	0.59	1.21	0.349452	32	44474	0.606405
DLK1.P80370.OID20295.v1	Brain/CNS cancer	6	0.85	0.62	1.18	0.330584	40	44474	0.593001
DLK1.P80370.OID20295.v1	Brain/CNS cancer	7	0.89	0.68	1.18	0.417064	55	44474	0.77677
DLK1.P80370.OID20295.v1	Brain/CNS cancer	8	0.93	0.72	1.21	0.59181	61	44474	0.525683
DLK1.P80370.OID20295.v1	Brain/CNS cancer	9	0.93	0.72	1.19	0.562238	67	44474	0.658277
DLK1.P80370.OID20295.v1	Brain/CNS cancer	10	0.99	0.78	1.25	0.909124	73	44474	0.623199
DLK1.P80370.OID20295.v1	Brain/CNS cancer	11	1.03	0.81	1.3	0.810407	76	44474	0.0497504
DLK1.P80370.OID20295.v1	Brain/CNS cancer	12	1.03	0.81	1.3	0.813364	77	44474	0.050529
DLK1.P80370.OID20295.v1	Brain/CNS cancer	13	1.03	0.81	1.3	0.813364	77	44474	0.050529
DLK1.P80370.OID20295.v1	Brain/CNS cancer	14	1.03	0.81	1.3	0.813364	77	44474	0.050529
DLK1.P80370.OID20295.v1	Brain/CNS cancer	15	1.03	0.81	1.3	0.813364	77	44474	0.050529
DLK1.P80370.OID20295.v1	Brain/CNS cancer	16	1.03	0.81	1.3	0.813364	77	44474	0.050529
DLK1.P80370.OID20295.v1	Brain/CNS cancer	17	1.03	0.81	1.3	0.813364	77	44474	0.050529
GUSB.P08236.OID20296.v1	Brain/CNS cancer	1	3.36	1.12	10.11	0.0309348	4	44474	4183
GUSB.P08236.OID20296.v1	Brain/CNS cancer	2	1.59	0.79	3.2	0.19307	10	44474	4184
GUSB.P08236.OID20296.v1	Brain/CNS cancer	3	0.82	0.5	1.34	0.419022	20	44474	0.00696405
GUSB.P08236.OID20296.v1	Brain/CNS cancer	4	0.82	0.54	1.25	0.363742	28	44474	0.0825883
GUSB.P08236.OID20296.v1	Brain/CNS cancer	5	0.7	0.48	1.03	0.070743	32	44474	0.00359898
GUSB.P08236.OID20296.v1	Brain/CNS cancer	6	0.67	0.48	0.95	0.023068	40	44474	0.0280291
GUSB.P08236.OID20296.v1	Brain/CNS cancer	7	0.77	0.57	1.04	0.0889359	55	44474	0.651046
GUSB.P08236.OID20296.v1	Brain/CNS cancer	8	0.81	0.61	1.07	0.140587	61	44474	0.933774
GUSB.P08236.OID20296.v1	Brain/CNS cancer	9	0.86	0.66	1.13	0.288869	67	44474	0.51188
GUSB.P08236.OID20296.v1	Brain/CNS cancer	10	0.86	0.66	1.11	0.2541	73	44474	0.959359
GUSB.P08236.OID20296.v1	Brain/CNS cancer	11	0.88	0.69	1.13	0.321084	76	44474	0.34495
GUSB.P08236.OID20296.v1	Brain/CNS cancer	12	0.88	0.68	1.13	0.31877	77	44474	0.349572
GUSB.P08236.OID20296.v1	Brain/CNS cancer	13	0.88	0.68	1.13	0.31877	77	44474	0.349572
GUSB.P08236.OID20296.v1	Brain/CNS cancer	14	0.88	0.68	1.13	0.31877	77	44474	0.349572
GUSB.P08236.OID20296.v1	Brain/CNS cancer	15	0.88	0.68	1.13	0.31877	77	44474	0.349572
GUSB.P08236.OID20296.v1	Brain/CNS cancer	16	0.88	0.68	1.13	0.31877	77	44474	0.349572
GUSB.P08236.OID20296.v1	Brain/CNS cancer	17	0.88	0.68	1.13	0.31877	77	44474	0.349572
SCARF1.Q14162.OID20297.v1	Brain/CNS cancer	1	0.79	0.28	2.19	0.647048	4	44474	4200
SCARF1.Q14162.OID20297.v1	Brain/CNS cancer	2	0.7	0.37	1.33	0.274605	10	44474	4201
SCARF1.Q14162.OID20297.v1	Brain/CNS cancer	3	0.77	0.49	1.21	0.261872	20	44474	0.839798
SCARF1.Q14162.OID20297.v1	Brain/CNS cancer	4	0.89	0.61	1.3	0.537844	28	44474	0.397648
SCARF1.Q14162.OID20297.v1	Brain/CNS cancer	5	0.88	0.62	1.26	0.49997	32	44474	0.514918
SCARF1.Q14162.OID20297.v1	Brain/CNS cancer	6	0.85	0.61	1.17	0.308023	40	44474	0.817892
SCARF1.Q14162.OID20297.v1	Brain/CNS cancer	7	0.93	0.71	1.22	0.595949	55	44474	0.356827
SCARF1.Q14162.OID20297.v1	Brain/CNS cancer	8	0.96	0.74	1.24	0.750245	61	44474	0.273326
SCARF1.Q14162.OID20297.v1	Brain/CNS cancer	9	0.92	0.72	1.18	0.513053	67	44474	0.791225
SCARF1.Q14162.OID20297.v1	Brain/CNS cancer	10	0.9	0.71	1.14	0.379623	73	44474	0.56008
SCARF1.Q14162.OID20297.v1	Brain/CNS cancer	11	0.92	0.73	1.16	0.496309	76	44474	0.518229
SCARF1.Q14162.OID20297.v1	Brain/CNS cancer	12	0.92	0.73	1.16	0.494836	77	44474	0.521552
SCARF1.Q14162.OID20297.v1	Brain/CNS cancer	13	0.92	0.73	1.16	0.494836	77	44474	0.521552
SCARF1.Q14162.OID20297.v1	Brain/CNS cancer	14	0.92	0.73	1.16	0.494836	77	44474	0.521552
SCARF1.Q14162.OID20297.v1	Brain/CNS cancer	15	0.92	0.73	1.16	0.494836	77	44474	0.521552
SCARF1.Q14162.OID20297.v1	Brain/CNS cancer	16	0.92	0.73	1.16	0.494836	77	44474	0.521552
SCARF1.Q14162.OID20297.v1	Brain/CNS cancer	17	0.92	0.73	1.16	0.494836	77	44474	0.521552
CELA3A.P09093.OID20298.v1	Brain/CNS cancer	1	1.95	0.77	4.98	0.160811	4	44474	4217
CELA3A.P09093.OID20298.v1	Brain/CNS cancer	2	1.41	0.77	2.55	0.263533	10	44474	4218
CELA3A.P09093.OID20298.v1	Brain/CNS cancer	3	1.2	0.78	1.82	0.404331	20	44474	0.33345
CELA3A.P09093.OID20298.v1	Brain/CNS cancer	4	1.19	0.83	1.71	0.333379	28	44474	0.465081
CELA3A.P09093.OID20298.v1	Brain/CNS cancer	5	1.15	0.82	1.62	0.421074	32	44474	0.405819
CELA3A.P09093.OID20298.v1	Brain/CNS cancer	6	1.06	0.78	1.44	0.711966	40	44474	0.21311
CELA3A.P09093.OID20298.v1	Brain/CNS cancer	7	1.11	0.85	1.44	0.446965	55	44474	0.8302
CELA3A.P09093.OID20298.v1	Brain/CNS cancer	8	1.18	0.92	1.51	0.200314	61	44474	0.563973
CELA3A.P09093.OID20298.v1	Brain/CNS cancer	9	1.13	0.89	1.43	0.313242	67	44474	0.925871
CELA3A.P09093.OID20298.v1	Brain/CNS cancer	10	1.1	0.87	1.38	0.416434	73	44474	0.616374
CELA3A.P09093.OID20298.v1	Brain/CNS cancer	11	1.11	0.88	1.38	0.381884	76	44474	0.686856
CELA3A.P09093.OID20298.v1	Brain/CNS cancer	12	1.1	0.88	1.38	0.384128	77	44474	0.67743
CELA3A.P09093.OID20298.v1	Brain/CNS cancer	13	1.1	0.88	1.38	0.384128	77	44474	0.67743
CELA3A.P09093.OID20298.v1	Brain/CNS cancer	14	1.1	0.88	1.38	0.384128	77	44474	0.67743
CELA3A.P09093.OID20298.v1	Brain/CNS cancer	15	1.1	0.88	1.38	0.384128	77	44474	0.67743
CELA3A.P09093.OID20298.v1	Brain/CNS cancer	16	1.1	0.88	1.38	0.384128	77	44474	0.67743
CELA3A.P09093.OID20298.v1	Brain/CNS cancer	17	1.1	0.88	1.38	0.384128	77	44474	0.67743
CCN3.P48745.OID20299.v1	Brain/CNS cancer	1	0.58	0.19	1.75	0.335921	4	44474	4234
CCN3.P48745.OID20299.v1	Brain/CNS cancer	2	0.54	0.27	1.06	0.0735462	10	44474	4235
CCN3.P48745.OID20299.v1	Brain/CNS cancer	3	0.84	0.51	1.38	0.494405	20	44474	0.586466
CCN3.P48745.OID20299.v1	Brain/CNS cancer	4	0.84	0.56	1.28	0.426379	28	44474	0.729806
CCN3.P48745.OID20299.v1	Brain/CNS cancer	5	0.85	0.58	1.26	0.432206	32	44474	0.711025
CCN3.P48745.OID20299.v1	Brain/CNS cancer	6	1.05	0.74	1.49	0.786943	40	44474	0.030263
CCN3.P48745.OID20299.v1	Brain/CNS cancer	7	1.15	0.85	1.56	0.359938	55	44474	0.0972081
CCN3.P48745.OID20299.v1	Brain/CNS cancer	8	1.21	0.91	1.61	0.185702	61	44474	0.125184
CCN3.P48745.OID20299.v1	Brain/CNS cancer	9	1.21	0.92	1.59	0.176739	67	44474	0.303246
CCN3.P48745.OID20299.v1	Brain/CNS cancer	10	1.14	0.88	1.48	0.336214	73	44474	0.278135
CCN3.P48745.OID20299.v1	Brain/CNS cancer	11	1.13	0.87	1.46	0.35726	76	44474	0.699288
CCN3.P48745.OID20299.v1	Brain/CNS cancer	12	1.13	0.87	1.46	0.356923	77	44474	0.703086
CCN3.P48745.OID20299.v1	Brain/CNS cancer	13	1.13	0.87	1.46	0.356923	77	44474	0.703086
CCN3.P48745.OID20299.v1	Brain/CNS cancer	14	1.13	0.87	1.46	0.356923	77	44474	0.703086
CCN3.P48745.OID20299.v1	Brain/CNS cancer	15	1.13	0.87	1.46	0.356923	77	44474	0.703086
CCN3.P48745.OID20299.v1	Brain/CNS cancer	16	1.13	0.87	1.46	0.356923	77	44474	0.703086
CCN3.P48745.OID20299.v1	Brain/CNS cancer	17	1.13	0.87	1.46	0.356923	77	44474	0.703086
HYOU1.Q9Y4L1.OID20300.v1	Brain/CNS cancer	1	1.84	0.69	4.93	0.224677	4	44474	4251
HYOU1.Q9Y4L1.OID20300.v1	Brain/CNS cancer	2	0.9	0.49	1.66	0.746	10	44474	4252
HYOU1.Q9Y4L1.OID20300.v1	Brain/CNS cancer	3	0.93	0.6	1.43	0.728222	20	44474	0.280163
HYOU1.Q9Y4L1.OID20300.v1	Brain/CNS cancer	4	1	0.69	1.45	0.988171	28	44474	0.817488
HYOU1.Q9Y4L1.OID20300.v1	Brain/CNS cancer	5	1.05	0.75	1.49	0.763947	32	44474	0.836164
HYOU1.Q9Y4L1.OID20300.v1	Brain/CNS cancer	6	1.07	0.79	1.46	0.653239	40	44474	0.590441
HYOU1.Q9Y4L1.OID20300.v1	Brain/CNS cancer	7	1.16	0.89	1.51	0.26411	55	44474	0.27743
HYOU1.Q9Y4L1.OID20300.v1	Brain/CNS cancer	8	1.17	0.91	1.5	0.226849	61	44474	0.371479
HYOU1.Q9Y4L1.OID20300.v1	Brain/CNS cancer	9	1.12	0.88	1.42	0.358919	67	44474	0.886614
HYOU1.Q9Y4L1.OID20300.v1	Brain/CNS cancer	10	1.16	0.92	1.46	0.21227	73	44474	0.777757
HYOU1.Q9Y4L1.OID20300.v1	Brain/CNS cancer	11	1.18	0.94	1.48	0.146759	76	44474	0.379867
HYOU1.Q9Y4L1.OID20300.v1	Brain/CNS cancer	12	1.18	0.94	1.48	0.14843	77	44474	0.38884
HYOU1.Q9Y4L1.OID20300.v1	Brain/CNS cancer	13	1.18	0.94	1.48	0.14843	77	44474	0.38884
HYOU1.Q9Y4L1.OID20300.v1	Brain/CNS cancer	14	1.18	0.94	1.48	0.14843	77	44474	0.38884
HYOU1.Q9Y4L1.OID20300.v1	Brain/CNS cancer	15	1.18	0.94	1.48	0.14843	77	44474	0.38884
HYOU1.Q9Y4L1.OID20300.v1	Brain/CNS cancer	16	1.18	0.94	1.48	0.14843	77	44474	0.38884
HYOU1.Q9Y4L1.OID20300.v1	Brain/CNS cancer	17	1.18	0.94	1.48	0.14843	77	44474	0.38884
LILRB2.Q8N423.OID20301.v1	Brain/CNS cancer	1	0.71	0.27	1.87	0.489732	4	44474	4268
LILRB2.Q8N423.OID20301.v1	Brain/CNS cancer	2	1.16	0.62	2.18	0.647937	10	44474	4269
LILRB2.Q8N423.OID20301.v1	Brain/CNS cancer	3	0.99	0.64	1.55	0.979018	20	44474	0.743816
LILRB2.Q8N423.OID20301.v1	Brain/CNS cancer	4	0.89	0.61	1.29	0.546268	28	44474	0.397613
LILRB2.Q8N423.OID20301.v1	Brain/CNS cancer	5	0.97	0.69	1.38	0.883389	32	44474	0.953327
LILRB2.Q8N423.OID20301.v1	Brain/CNS cancer	6	1.15	0.84	1.58	0.373879	40	44474	0.0944205
LILRB2.Q8N423.OID20301.v1	Brain/CNS cancer	7	1.19	0.91	1.57	0.198544	55	44474	0.313376
LILRB2.Q8N423.OID20301.v1	Brain/CNS cancer	8	1.21	0.93	1.57	0.149749	61	44474	0.37538
LILRB2.Q8N423.OID20301.v1	Brain/CNS cancer	9	1.16	0.91	1.49	0.225465	67	44474	0.836549
LILRB2.Q8N423.OID20301.v1	Brain/CNS cancer	10	1.15	0.9	1.45	0.25962	73	44474	0.493991
LILRB2.Q8N423.OID20301.v1	Brain/CNS cancer	11	1.15	0.91	1.44	0.243219	76	44474	0.952648
LILRB2.Q8N423.OID20301.v1	Brain/CNS cancer	12	1.15	0.91	1.44	0.244489	77	44474	0.94835
LILRB2.Q8N423.OID20301.v1	Brain/CNS cancer	13	1.15	0.91	1.44	0.244489	77	44474	0.94835
LILRB2.Q8N423.OID20301.v1	Brain/CNS cancer	14	1.15	0.91	1.44	0.244489	77	44474	0.94835
LILRB2.Q8N423.OID20301.v1	Brain/CNS cancer	15	1.15	0.91	1.44	0.244489	77	44474	0.94835
LILRB2.Q8N423.OID20301.v1	Brain/CNS cancer	16	1.15	0.91	1.44	0.244489	77	44474	0.94835
LILRB2.Q8N423.OID20301.v1	Brain/CNS cancer	17	1.15	0.91	1.44	0.244489	77	44474	0.94835
ST6GAL1.P15907.OID20302.v1	Brain/CNS cancer	1	0.54	0.19	1.54	0.251214	4	44474	4285
ST6GAL1.P15907.OID20302.v1	Brain/CNS cancer	2	0.83	0.43	1.6	0.572678	10	44474	4286
ST6GAL1.P15907.OID20302.v1	Brain/CNS cancer	3	0.99	0.63	1.57	0.967076	20	44474	0.531156
ST6GAL1.P15907.OID20302.v1	Brain/CNS cancer	4	1.02	0.69	1.51	0.911194	28	44474	0.617769
ST6GAL1.P15907.OID20302.v1	Brain/CNS cancer	5	0.99	0.69	1.43	0.970813	32	44474	0.870452
ST6GAL1.P15907.OID20302.v1	Brain/CNS cancer	6	0.84	0.61	1.17	0.311741	40	44474	0.405947
ST6GAL1.P15907.OID20302.v1	Brain/CNS cancer	7	0.92	0.7	1.21	0.547003	55	44474	0.979674
ST6GAL1.P15907.OID20302.v1	Brain/CNS cancer	8	0.94	0.72	1.23	0.657718	61	44474	0.901877
ST6GAL1.P15907.OID20302.v1	Brain/CNS cancer	9	0.95	0.74	1.23	0.717085	67	44474	0.762168
ST6GAL1.P15907.OID20302.v1	Brain/CNS cancer	10	0.87	0.69	1.11	0.274836	73	44474	0.00690419
ST6GAL1.P15907.OID20302.v1	Brain/CNS cancer	11	0.9	0.71	1.14	0.395931	76	44474	0.830779
ST6GAL1.P15907.OID20302.v1	Brain/CNS cancer	12	0.9	0.71	1.14	0.396414	77	44474	0.826697
ST6GAL1.P15907.OID20302.v1	Brain/CNS cancer	13	0.9	0.71	1.14	0.396414	77	44474	0.826697
ST6GAL1.P15907.OID20302.v1	Brain/CNS cancer	14	0.9	0.71	1.14	0.396414	77	44474	0.826697
ST6GAL1.P15907.OID20302.v1	Brain/CNS cancer	15	0.9	0.71	1.14	0.396414	77	44474	0.826697
ST6GAL1.P15907.OID20302.v1	Brain/CNS cancer	16	0.9	0.71	1.14	0.396414	77	44474	0.826697
ST6GAL1.P15907.OID20302.v1	Brain/CNS cancer	17	0.9	0.71	1.14	0.396414	77	44474	0.826697
TIE1.P35590.OID20303.v1	Brain/CNS cancer	1	0.46	0.18	1.19	0.109091	4	44474	4302
TIE1.P35590.OID20303.v1	Brain/CNS cancer	2	0.71	0.39	1.31	0.274921	10	44474	4303
TIE1.P35590.OID20303.v1	Brain/CNS cancer	3	0.73	0.47	1.13	0.159048	20	44474	0.800105
TIE1.P35590.OID20303.v1	Brain/CNS cancer	4	0.77	0.53	1.12	0.174572	28	44474	0.937581
TIE1.P35590.OID20303.v1	Brain/CNS cancer	5	0.83	0.59	1.18	0.308636	32	44474	0.565106
TIE1.P35590.OID20303.v1	Brain/CNS cancer	6	0.76	0.56	1.04	0.0898622	40	44474	0.654124
TIE1.P35590.OID20303.v1	Brain/CNS cancer	7	0.88	0.67	1.15	0.344092	55	44474	0.403929
TIE1.P35590.OID20303.v1	Brain/CNS cancer	8	0.91	0.7	1.17	0.445677	61	44474	0.271839
TIE1.P35590.OID20303.v1	Brain/CNS cancer	9	0.91	0.71	1.16	0.431589	67	44474	0.390528
TIE1.P35590.OID20303.v1	Brain/CNS cancer	10	0.87	0.69	1.1	0.236861	73	44474	0.486513
TIE1.P35590.OID20303.v1	Brain/CNS cancer	11	0.91	0.73	1.14	0.43613	76	44474	0.117895
TIE1.P35590.OID20303.v1	Brain/CNS cancer	12	0.91	0.73	1.14	0.434216	77	44474	0.119126
TIE1.P35590.OID20303.v1	Brain/CNS cancer	13	0.91	0.73	1.14	0.434216	77	44474	0.119126
TIE1.P35590.OID20303.v1	Brain/CNS cancer	14	0.91	0.73	1.14	0.434216	77	44474	0.119126
TIE1.P35590.OID20303.v1	Brain/CNS cancer	15	0.91	0.73	1.14	0.434216	77	44474	0.119126
TIE1.P35590.OID20303.v1	Brain/CNS cancer	16	0.91	0.73	1.14	0.434216	77	44474	0.119126
TIE1.P35590.OID20303.v1	Brain/CNS cancer	17	0.91	0.73	1.14	0.434216	77	44474	0.119126
SIRPA.P78324.OID20304.v1	Brain/CNS cancer	1	0.88	0.33	2.36	0.805584	4	44474	4319
SIRPA.P78324.OID20304.v1	Brain/CNS cancer	2	0.64	0.35	1.18	0.149032	10	44474	4320
SIRPA.P78324.OID20304.v1	Brain/CNS cancer	3	0.87	0.56	1.34	0.517218	20	44474	0.582205
SIRPA.P78324.OID20304.v1	Brain/CNS cancer	4	0.95	0.66	1.38	0.803003	28	44474	0.266237
SIRPA.P78324.OID20304.v1	Brain/CNS cancer	5	0.96	0.68	1.35	0.800596	32	44474	0.354213
SIRPA.P78324.OID20304.v1	Brain/CNS cancer	6	1.04	0.77	1.42	0.787185	40	44474	0.129875
SIRPA.P78324.OID20304.v1	Brain/CNS cancer	7	1.1	0.85	1.43	0.470698	55	44474	0.253791
SIRPA.P78324.OID20304.v1	Brain/CNS cancer	8	1.12	0.87	1.44	0.378765	61	44474	0.275483
SIRPA.P78324.OID20304.v1	Brain/CNS cancer	9	1.06	0.83	1.34	0.645599	67	44474	0.952041
SIRPA.P78324.OID20304.v1	Brain/CNS cancer	10	1.06	0.84	1.33	0.634979	73	44474	0.610216
SIRPA.P78324.OID20304.v1	Brain/CNS cancer	11	1.08	0.86	1.35	0.510388	76	44474	0.603713
SIRPA.P78324.OID20304.v1	Brain/CNS cancer	12	1.08	0.86	1.35	0.50998	77	44474	0.600598
SIRPA.P78324.OID20304.v1	Brain/CNS cancer	13	1.08	0.86	1.35	0.50998	77	44474	0.600598
SIRPA.P78324.OID20304.v1	Brain/CNS cancer	14	1.08	0.86	1.35	0.50998	77	44474	0.600598
SIRPA.P78324.OID20304.v1	Brain/CNS cancer	15	1.08	0.86	1.35	0.50998	77	44474	0.600598
SIRPA.P78324.OID20304.v1	Brain/CNS cancer	16	1.08	0.86	1.35	0.50998	77	44474	0.600598
SIRPA.P78324.OID20304.v1	Brain/CNS cancer	17	1.08	0.86	1.35	0.50998	77	44474	0.600598
CASP3.P42574.OID20305.v1	Brain/CNS cancer	1	1.49	0.55	4.08	0.433592	4	44474	4336
CASP3.P42574.OID20305.v1	Brain/CNS cancer	2	1.35	0.72	2.52	0.348928	10	44474	4337
CASP3.P42574.OID20305.v1	Brain/CNS cancer	3	1.23	0.79	1.91	0.351018	20	44474	0.338267
CASP3.P42574.OID20305.v1	Brain/CNS cancer	4	1.15	0.79	1.67	0.46001	28	44474	0.417487
CASP3.P42574.OID20305.v1	Brain/CNS cancer	5	1.12	0.79	1.58	0.537171	32	44474	0.340243
CASP3.P42574.OID20305.v1	Brain/CNS cancer	6	0.97	0.71	1.32	0.837915	40	44474	0.0607902
CASP3.P42574.OID20305.v1	Brain/CNS cancer	7	1.01	0.78	1.32	0.924722	55	44474	0.427515
CASP3.P42574.OID20305.v1	Brain/CNS cancer	8	1	0.77	1.28	0.973093	61	44474	0.399659
CASP3.P42574.OID20305.v1	Brain/CNS cancer	9	1	0.78	1.27	0.982356	67	44474	0.480871
CASP3.P42574.OID20305.v1	Brain/CNS cancer	10	0.99	0.78	1.25	0.935595	73	44474	0.627652
CASP3.P42574.OID20305.v1	Brain/CNS cancer	11	0.99	0.79	1.24	0.917402	76	44474	0.913232
CASP3.P42574.OID20305.v1	Brain/CNS cancer	12	0.99	0.79	1.24	0.916328	77	44474	0.909267
CASP3.P42574.OID20305.v1	Brain/CNS cancer	13	0.99	0.79	1.24	0.916328	77	44474	0.909267
CASP3.P42574.OID20305.v1	Brain/CNS cancer	14	0.99	0.79	1.24	0.916328	77	44474	0.909267
CASP3.P42574.OID20305.v1	Brain/CNS cancer	15	0.99	0.79	1.24	0.916328	77	44474	0.909267
CASP3.P42574.OID20305.v1	Brain/CNS cancer	16	0.99	0.79	1.24	0.916328	77	44474	0.909267
CASP3.P42574.OID20305.v1	Brain/CNS cancer	17	0.99	0.79	1.24	0.916328	77	44474	0.909267
PTPRS.Q13332.OID20306.v1	Brain/CNS cancer	1	1.38	0.52	3.69	0.519144	4	44474	4353
PTPRS.Q13332.OID20306.v1	Brain/CNS cancer	2	0.8	0.43	1.51	0.497223	10	44474	4354
PTPRS.Q13332.OID20306.v1	Brain/CNS cancer	3	0.95	0.61	1.49	0.82718	20	44474	0.93462
PTPRS.Q13332.OID20306.v1	Brain/CNS cancer	4	0.88	0.6	1.28	0.506189	28	44474	0.789734
PTPRS.Q13332.OID20306.v1	Brain/CNS cancer	5	0.94	0.66	1.34	0.741704	32	44474	0.943237
PTPRS.Q13332.OID20306.v1	Brain/CNS cancer	6	1.03	0.75	1.41	0.853538	40	44474	0.514397
PTPRS.Q13332.OID20306.v1	Brain/CNS cancer	7	1.01	0.77	1.32	0.967247	55	44474	0.889064
PTPRS.Q13332.OID20306.v1	Brain/CNS cancer	8	1	0.77	1.29	0.983364	61	44474	0.994002
PTPRS.Q13332.OID20306.v1	Brain/CNS cancer	9	0.97	0.76	1.24	0.814141	67	44474	0.642389
PTPRS.Q13332.OID20306.v1	Brain/CNS cancer	10	1.04	0.82	1.31	0.745977	73	44474	0.791554
PTPRS.Q13332.OID20306.v1	Brain/CNS cancer	11	1.05	0.84	1.32	0.656504	76	44474	0.463988
PTPRS.Q13332.OID20306.v1	Brain/CNS cancer	12	1.05	0.84	1.32	0.65554	77	44474	0.459597
PTPRS.Q13332.OID20306.v1	Brain/CNS cancer	13	1.05	0.84	1.32	0.65554	77	44474	0.459597
PTPRS.Q13332.OID20306.v1	Brain/CNS cancer	14	1.05	0.84	1.32	0.65554	77	44474	0.459597
PTPRS.Q13332.OID20306.v1	Brain/CNS cancer	15	1.05	0.84	1.32	0.65554	77	44474	0.459597
PTPRS.Q13332.OID20306.v1	Brain/CNS cancer	16	1.05	0.84	1.32	0.65554	77	44474	0.459597
PTPRS.Q13332.OID20306.v1	Brain/CNS cancer	17	1.05	0.84	1.32	0.65554	77	44474	0.459597
CNTN1.Q12860.OID20307.v1	Brain/CNS cancer	1	0.72	0.26	2.05	0.541678	4	44474	4370
CNTN1.Q12860.OID20307.v1	Brain/CNS cancer	2	0.69	0.36	1.35	0.283722	10	44474	4371
CNTN1.Q12860.OID20307.v1	Brain/CNS cancer	3	0.64	0.4	1.04	0.0737319	20	44474	0.142039
CNTN1.Q12860.OID20307.v1	Brain/CNS cancer	4	0.7	0.47	1.05	0.0852961	28	44474	0.957737
CNTN1.Q12860.OID20307.v1	Brain/CNS cancer	5	0.75	0.51	1.1	0.143868	32	44474	0.524423
CNTN1.Q12860.OID20307.v1	Brain/CNS cancer	6	0.89	0.63	1.26	0.516052	40	44474	0.0734406
CNTN1.Q12860.OID20307.v1	Brain/CNS cancer	7	1.04	0.78	1.4	0.771314	55	44474	0.0467678
CNTN1.Q12860.OID20307.v1	Brain/CNS cancer	8	1	0.76	1.33	0.980094	61	44474	0.210835
CNTN1.Q12860.OID20307.v1	Brain/CNS cancer	9	1.08	0.83	1.41	0.564934	67	44474	0.0391134
CNTN1.Q12860.OID20307.v1	Brain/CNS cancer	10	1.08	0.84	1.4	0.531418	73	44474	0.711528
CNTN1.Q12860.OID20307.v1	Brain/CNS cancer	11	1.06	0.83	1.36	0.635557	76	44474	0.582765
CNTN1.Q12860.OID20307.v1	Brain/CNS cancer	12	1.06	0.83	1.36	0.637462	77	44474	0.579674
CNTN1.Q12860.OID20307.v1	Brain/CNS cancer	13	1.06	0.83	1.36	0.637462	77	44474	0.579674
CNTN1.Q12860.OID20307.v1	Brain/CNS cancer	14	1.06	0.83	1.36	0.637462	77	44474	0.579674
CNTN1.Q12860.OID20307.v1	Brain/CNS cancer	15	1.06	0.83	1.36	0.637462	77	44474	0.579674
CNTN1.Q12860.OID20307.v1	Brain/CNS cancer	16	1.06	0.83	1.36	0.637462	77	44474	0.579674
CNTN1.Q12860.OID20307.v1	Brain/CNS cancer	17	1.06	0.83	1.36	0.637462	77	44474	0.579674
BPIFB1.Q8TDL5.OID20308.v1	Brain/CNS cancer	1	0.45	0.15	1.29	0.137592	4	44474	4387
BPIFB1.Q8TDL5.OID20308.v1	Brain/CNS cancer	2	0.64	0.33	1.25	0.191916	10	44474	4388
BPIFB1.Q8TDL5.OID20308.v1	Brain/CNS cancer	3	0.85	0.53	1.37	0.511996	20	44474	0.0284639
BPIFB1.Q8TDL5.OID20308.v1	Brain/CNS cancer	4	0.77	0.52	1.15	0.20027	28	44474	0.493423
BPIFB1.Q8TDL5.OID20308.v1	Brain/CNS cancer	5	0.82	0.57	1.19	0.305153	32	44474	0.204793
BPIFB1.Q8TDL5.OID20308.v1	Brain/CNS cancer	6	1.05	0.75	1.46	0.789552	40	44474	0.00420971
BPIFB1.Q8TDL5.OID20308.v1	Brain/CNS cancer	7	0.92	0.69	1.22	0.569158	55	44474	0.433637
BPIFB1.Q8TDL5.OID20308.v1	Brain/CNS cancer	8	0.96	0.73	1.25	0.761667	61	44474	0.367921
BPIFB1.Q8TDL5.OID20308.v1	Brain/CNS cancer	9	0.98	0.76	1.27	0.897893	67	44474	0.175792
BPIFB1.Q8TDL5.OID20308.v1	Brain/CNS cancer	10	0.99	0.77	1.27	0.940871	73	44474	0.358097
BPIFB1.Q8TDL5.OID20308.v1	Brain/CNS cancer	11	1.01	0.79	1.28	0.954887	76	44474	0.565843
BPIFB1.Q8TDL5.OID20308.v1	Brain/CNS cancer	12	1.01	0.79	1.28	0.953456	77	44474	0.56102
BPIFB1.Q8TDL5.OID20308.v1	Brain/CNS cancer	13	1.01	0.79	1.28	0.953456	77	44474	0.56102
BPIFB1.Q8TDL5.OID20308.v1	Brain/CNS cancer	14	1.01	0.79	1.28	0.953456	77	44474	0.56102
BPIFB1.Q8TDL5.OID20308.v1	Brain/CNS cancer	15	1.01	0.79	1.28	0.953456	77	44474	0.56102
BPIFB1.Q8TDL5.OID20308.v1	Brain/CNS cancer	16	1.01	0.79	1.28	0.953456	77	44474	0.56102
BPIFB1.Q8TDL5.OID20308.v1	Brain/CNS cancer	17	1.01	0.79	1.28	0.953456	77	44474	0.56102
AZU1.P20160.OID20309.v1	Brain/CNS cancer	1	0.54	0.19	1.52	0.243194	4	44474	4404
AZU1.P20160.OID20309.v1	Brain/CNS cancer	2	0.68	0.35	1.33	0.260326	10	44474	4405
AZU1.P20160.OID20309.v1	Brain/CNS cancer	3	0.82	0.52	1.31	0.411723	20	44474	0.16063
AZU1.P20160.OID20309.v1	Brain/CNS cancer	4	0.9	0.61	1.33	0.594005	28	44474	0.180235
AZU1.P20160.OID20309.v1	Brain/CNS cancer	5	0.97	0.67	1.39	0.854475	32	44474	0.126035
AZU1.P20160.OID20309.v1	Brain/CNS cancer	6	0.98	0.71	1.36	0.906138	40	44474	0.185706
AZU1.P20160.OID20309.v1	Brain/CNS cancer	7	1.03	0.78	1.35	0.859601	55	44474	0.186833
AZU1.P20160.OID20309.v1	Brain/CNS cancer	8	1.05	0.81	1.37	0.699516	61	44474	0.155742
AZU1.P20160.OID20309.v1	Brain/CNS cancer	9	1.05	0.82	1.34	0.72058	67	44474	0.30341
AZU1.P20160.OID20309.v1	Brain/CNS cancer	10	1.03	0.81	1.3	0.832175	73	44474	0.802139
AZU1.P20160.OID20309.v1	Brain/CNS cancer	11	1.04	0.82	1.31	0.749353	76	44474	0.687438
AZU1.P20160.OID20309.v1	Brain/CNS cancer	12	1.04	0.83	1.31	0.747074	77	44474	0.681289
AZU1.P20160.OID20309.v1	Brain/CNS cancer	13	1.04	0.83	1.31	0.747074	77	44474	0.681289
AZU1.P20160.OID20309.v1	Brain/CNS cancer	14	1.04	0.83	1.31	0.747074	77	44474	0.681289
AZU1.P20160.OID20309.v1	Brain/CNS cancer	15	1.04	0.83	1.31	0.747074	77	44474	0.681289
AZU1.P20160.OID20309.v1	Brain/CNS cancer	16	1.04	0.83	1.31	0.747074	77	44474	0.681289
AZU1.P20160.OID20309.v1	Brain/CNS cancer	17	1.04	0.83	1.31	0.747074	77	44474	0.681289
PTPRF.P10586.OID20310.v1	Brain/CNS cancer	1	1.26	0.46	3.49	0.652156	4	44474	4421
PTPRF.P10586.OID20310.v1	Brain/CNS cancer	2	0.94	0.49	1.79	0.844567	10	44474	4422
PTPRF.P10586.OID20310.v1	Brain/CNS cancer	3	1.33	0.85	2.09	0.217674	20	44474	0.70825
PTPRF.P10586.OID20310.v1	Brain/CNS cancer	4	1.05	0.72	1.55	0.785466	28	44474	0.161021
PTPRF.P10586.OID20310.v1	Brain/CNS cancer	5	1.21	0.85	1.74	0.293692	32	44474	0.992262
PTPRF.P10586.OID20310.v1	Brain/CNS cancer	6	1.15	0.83	1.58	0.403434	40	44474	0.726042
PTPRF.P10586.OID20310.v1	Brain/CNS cancer	7	1.15	0.88	1.52	0.306516	55	44474	0.792425
PTPRF.P10586.OID20310.v1	Brain/CNS cancer	8	1.15	0.89	1.49	0.290246	61	44474	0.687613
PTPRF.P10586.OID20310.v1	Brain/CNS cancer	9	1.12	0.87	1.44	0.37459	67	44474	0.370146
PTPRF.P10586.OID20310.v1	Brain/CNS cancer	10	1.07	0.85	1.36	0.560428	73	44474	0.592803
PTPRF.P10586.OID20310.v1	Brain/CNS cancer	11	1.06	0.84	1.34	0.639746	76	44474	0.451077
PTPRF.P10586.OID20310.v1	Brain/CNS cancer	12	1.06	0.84	1.34	0.639553	77	44474	0.450319
PTPRF.P10586.OID20310.v1	Brain/CNS cancer	13	1.06	0.84	1.34	0.639553	77	44474	0.450319
PTPRF.P10586.OID20310.v1	Brain/CNS cancer	14	1.06	0.84	1.34	0.639553	77	44474	0.450319
PTPRF.P10586.OID20310.v1	Brain/CNS cancer	15	1.06	0.84	1.34	0.639553	77	44474	0.450319
PTPRF.P10586.OID20310.v1	Brain/CNS cancer	16	1.06	0.84	1.34	0.639553	77	44474	0.450319
PTPRF.P10586.OID20310.v1	Brain/CNS cancer	17	1.06	0.84	1.34	0.639553	77	44474	0.450319
NOTCH1.P46531.OID20311.v1	Brain/CNS cancer	1	1.08	0.4	2.96	0.877875	4	44474	4438
NOTCH1.P46531.OID20311.v1	Brain/CNS cancer	2	0.66	0.35	1.24	0.194465	10	44474	4439
NOTCH1.P46531.OID20311.v1	Brain/CNS cancer	3	0.65	0.42	1.03	0.0641844	20	44474	0.220903
NOTCH1.P46531.OID20311.v1	Brain/CNS cancer	4	0.8	0.54	1.17	0.247404	28	44474	0.567472
NOTCH1.P46531.OID20311.v1	Brain/CNS cancer	5	0.86	0.6	1.24	0.421025	32	44474	0.325233
NOTCH1.P46531.OID20311.v1	Brain/CNS cancer	6	0.96	0.7	1.32	0.807325	40	44474	0.109287
NOTCH1.P46531.OID20311.v1	Brain/CNS cancer	7	1.1	0.84	1.44	0.508103	55	44474	0.0560149
NOTCH1.P46531.OID20311.v1	Brain/CNS cancer	8	1.05	0.81	1.36	0.692925	61	44474	0.289133
NOTCH1.P46531.OID20311.v1	Brain/CNS cancer	9	1.04	0.81	1.33	0.761444	67	44474	0.495323
NOTCH1.P46531.OID20311.v1	Brain/CNS cancer	10	1.03	0.81	1.3	0.803581	73	44474	0.491708
NOTCH1.P46531.OID20311.v1	Brain/CNS cancer	11	1.04	0.83	1.31	0.709268	76	44474	0.654195
NOTCH1.P46531.OID20311.v1	Brain/CNS cancer	12	1.04	0.83	1.31	0.712576	77	44474	0.660116
NOTCH1.P46531.OID20311.v1	Brain/CNS cancer	13	1.04	0.83	1.31	0.712576	77	44474	0.660116
NOTCH1.P46531.OID20311.v1	Brain/CNS cancer	14	1.04	0.83	1.31	0.712576	77	44474	0.660116
NOTCH1.P46531.OID20311.v1	Brain/CNS cancer	15	1.04	0.83	1.31	0.712576	77	44474	0.660116
NOTCH1.P46531.OID20311.v1	Brain/CNS cancer	16	1.04	0.83	1.31	0.712576	77	44474	0.660116
NOTCH1.P46531.OID20311.v1	Brain/CNS cancer	17	1.04	0.83	1.31	0.712576	77	44474	0.660116
CHIT1.Q13231.OID20312.v1	Brain/CNS cancer	1	0.76	0.3	1.92	0.558433	4	44474	4455
CHIT1.Q13231.OID20312.v1	Brain/CNS cancer	2	1.16	0.61	2.2	0.652931	10	44474	4456
CHIT1.Q13231.OID20312.v1	Brain/CNS cancer	3	1	0.64	1.55	0.998905	20	44474	0.733093
CHIT1.Q13231.OID20312.v1	Brain/CNS cancer	4	0.89	0.62	1.29	0.542637	28	44474	0.478075
CHIT1.Q13231.OID20312.v1	Brain/CNS cancer	5	0.93	0.66	1.31	0.681069	32	44474	0.889728
CHIT1.Q13231.OID20312.v1	Brain/CNS cancer	6	1.04	0.76	1.42	0.816415	40	44474	0.392322
CHIT1.Q13231.OID20312.v1	Brain/CNS cancer	7	1.03	0.79	1.35	0.807645	55	44474	0.788669
CHIT1.Q13231.OID20312.v1	Brain/CNS cancer	8	1.05	0.81	1.36	0.6968	61	44474	0.859356
CHIT1.Q13231.OID20312.v1	Brain/CNS cancer	9	1.01	0.79	1.29	0.944316	67	44474	0.561284
CHIT1.Q13231.OID20312.v1	Brain/CNS cancer	10	1.06	0.84	1.35	0.608325	73	44474	0.12529
CHIT1.Q13231.OID20312.v1	Brain/CNS cancer	11	1.06	0.84	1.33	0.647795	76	44474	0.567003
CHIT1.Q13231.OID20312.v1	Brain/CNS cancer	12	1.06	0.84	1.33	0.649081	77	44474	0.568424
CHIT1.Q13231.OID20312.v1	Brain/CNS cancer	13	1.06	0.84	1.33	0.649081	77	44474	0.568424
CHIT1.Q13231.OID20312.v1	Brain/CNS cancer	14	1.06	0.84	1.33	0.649081	77	44474	0.568424
CHIT1.Q13231.OID20312.v1	Brain/CNS cancer	15	1.06	0.84	1.33	0.649081	77	44474	0.568424
CHIT1.Q13231.OID20312.v1	Brain/CNS cancer	16	1.06	0.84	1.33	0.649081	77	44474	0.568424
CHIT1.Q13231.OID20312.v1	Brain/CNS cancer	17	1.06	0.84	1.33	0.649081	77	44474	0.568424
PDGFA.P04085.OID20313.v1	Brain/CNS cancer	1	0.99	0.37	2.64	0.978477	4	44474	4472
PDGFA.P04085.OID20313.v1	Brain/CNS cancer	2	0.99	0.53	1.84	0.968973	10	44474	4473
PDGFA.P04085.OID20313.v1	Brain/CNS cancer	3	0.95	0.61	1.47	0.809112	20	44474	0.758276
PDGFA.P04085.OID20313.v1	Brain/CNS cancer	4	0.99	0.68	1.44	0.952294	28	44474	0.945164
PDGFA.P04085.OID20313.v1	Brain/CNS cancer	5	0.88	0.62	1.25	0.490248	32	44474	0.320062
PDGFA.P04085.OID20313.v1	Brain/CNS cancer	6	0.83	0.61	1.14	0.252254	40	44474	0.263433
PDGFA.P04085.OID20313.v1	Brain/CNS cancer	7	0.93	0.71	1.21	0.595439	55	44474	0.510507
PDGFA.P04085.OID20313.v1	Brain/CNS cancer	8	0.94	0.73	1.21	0.630147	61	44474	0.533067
PDGFA.P04085.OID20313.v1	Brain/CNS cancer	9	0.95	0.75	1.21	0.666014	67	44474	0.432587
PDGFA.P04085.OID20313.v1	Brain/CNS cancer	10	0.89	0.7	1.12	0.316057	73	44474	0.274307
PDGFA.P04085.OID20313.v1	Brain/CNS cancer	11	0.93	0.74	1.17	0.561853	76	44474	0.10031
PDGFA.P04085.OID20313.v1	Brain/CNS cancer	12	0.93	0.74	1.17	0.561286	77	44474	0.100328
PDGFA.P04085.OID20313.v1	Brain/CNS cancer	13	0.93	0.74	1.17	0.561286	77	44474	0.100328
PDGFA.P04085.OID20313.v1	Brain/CNS cancer	14	0.93	0.74	1.17	0.561286	77	44474	0.100328
PDGFA.P04085.OID20313.v1	Brain/CNS cancer	15	0.93	0.74	1.17	0.561286	77	44474	0.100328
PDGFA.P04085.OID20313.v1	Brain/CNS cancer	16	0.93	0.74	1.17	0.561286	77	44474	0.100328
PDGFA.P04085.OID20313.v1	Brain/CNS cancer	17	0.93	0.74	1.17	0.561286	77	44474	0.100328
ACP5.P13686.OID20314.v1	Brain/CNS cancer	1	0.61	0.22	1.73	0.353551	4	44474	4489
ACP5.P13686.OID20314.v1	Brain/CNS cancer	2	0.82	0.43	1.58	0.559787	10	44474	4490
ACP5.P13686.OID20314.v1	Brain/CNS cancer	3	0.78	0.5	1.24	0.292508	20	44474	0.521816
ACP5.P13686.OID20314.v1	Brain/CNS cancer	4	0.82	0.56	1.21	0.318255	28	44474	0.566712
ACP5.P13686.OID20314.v1	Brain/CNS cancer	5	0.81	0.57	1.17	0.268189	32	44474	0.735023
ACP5.P13686.OID20314.v1	Brain/CNS cancer	6	0.83	0.6	1.15	0.253696	40	44474	0.577825
ACP5.P13686.OID20314.v1	Brain/CNS cancer	7	0.82	0.62	1.09	0.167646	55	44474	0.987313
ACP5.P13686.OID20314.v1	Brain/CNS cancer	8	0.87	0.67	1.13	0.3049	61	44474	0.533476
ACP5.P13686.OID20314.v1	Brain/CNS cancer	9	0.89	0.69	1.15	0.375035	67	44474	0.437822
ACP5.P13686.OID20314.v1	Brain/CNS cancer	10	0.88	0.69	1.12	0.293927	73	44474	0.534952
ACP5.P13686.OID20314.v1	Brain/CNS cancer	11	0.86	0.68	1.09	0.223413	76	44474	0.331781
ACP5.P13686.OID20314.v1	Brain/CNS cancer	12	0.86	0.68	1.09	0.221857	77	44474	0.327788
ACP5.P13686.OID20314.v1	Brain/CNS cancer	13	0.86	0.68	1.09	0.221857	77	44474	0.327788
ACP5.P13686.OID20314.v1	Brain/CNS cancer	14	0.86	0.68	1.09	0.221857	77	44474	0.327788
ACP5.P13686.OID20314.v1	Brain/CNS cancer	15	0.86	0.68	1.09	0.221857	77	44474	0.327788
ACP5.P13686.OID20314.v1	Brain/CNS cancer	16	0.86	0.68	1.09	0.221857	77	44474	0.327788
ACP5.P13686.OID20314.v1	Brain/CNS cancer	17	0.86	0.68	1.09	0.221857	77	44474	0.327788
ITGB2.P05107.OID20315.v1	Brain/CNS cancer	1	0.73	0.26	2.09	0.556259	4	44474	4506
ITGB2.P05107.OID20315.v1	Brain/CNS cancer	2	0.97	0.51	1.86	0.929141	10	44474	4507
ITGB2.P05107.OID20315.v1	Brain/CNS cancer	3	0.8	0.5	1.26	0.331707	20	44474	0.0656621
ITGB2.P05107.OID20315.v1	Brain/CNS cancer	4	0.86	0.58	1.28	0.464131	28	44474	0.653057
ITGB2.P05107.OID20315.v1	Brain/CNS cancer	5	0.89	0.62	1.29	0.541905	32	44474	0.959321
ITGB2.P05107.OID20315.v1	Brain/CNS cancer	6	1.18	0.85	1.64	0.31459	40	44474	0.0263131
ITGB2.P05107.OID20315.v1	Brain/CNS cancer	7	1.21	0.91	1.59	0.185539	55	44474	0.282077
ITGB2.P05107.OID20315.v1	Brain/CNS cancer	8	1.16	0.89	1.51	0.28554	61	44474	0.663346
ITGB2.P05107.OID20315.v1	Brain/CNS cancer	9	1.16	0.9	1.49	0.263315	67	44474	0.775209
ITGB2.P05107.OID20315.v1	Brain/CNS cancer	10	1.05	0.83	1.34	0.679098	73	44474	0.178663
ITGB2.P05107.OID20315.v1	Brain/CNS cancer	11	1.03	0.81	1.31	0.810315	76	44474	0.361928
ITGB2.P05107.OID20315.v1	Brain/CNS cancer	12	1.03	0.81	1.31	0.813506	77	44474	0.356672
ITGB2.P05107.OID20315.v1	Brain/CNS cancer	13	1.03	0.81	1.31	0.813506	77	44474	0.356672
ITGB2.P05107.OID20315.v1	Brain/CNS cancer	14	1.03	0.81	1.31	0.813506	77	44474	0.356672
ITGB2.P05107.OID20315.v1	Brain/CNS cancer	15	1.03	0.81	1.31	0.813506	77	44474	0.356672
ITGB2.P05107.OID20315.v1	Brain/CNS cancer	16	1.03	0.81	1.31	0.813506	77	44474	0.356672
ITGB2.P05107.OID20315.v1	Brain/CNS cancer	17	1.03	0.81	1.31	0.813506	77	44474	0.356672
FAS.P25445.OID20316.v1	Brain/CNS cancer	1	1.61	0.51	5.1	0.416827	4	44474	4523
FAS.P25445.OID20316.v1	Brain/CNS cancer	2	0.59	0.29	1.22	0.157607	10	44474	4524
FAS.P25445.OID20316.v1	Brain/CNS cancer	3	0.78	0.47	1.28	0.319831	20	44474	0.956384
FAS.P25445.OID20316.v1	Brain/CNS cancer	4	0.85	0.55	1.3	0.441146	28	44474	0.746161
FAS.P25445.OID20316.v1	Brain/CNS cancer	5	0.85	0.57	1.26	0.416091	32	44474	0.934729
FAS.P25445.OID20316.v1	Brain/CNS cancer	6	0.83	0.58	1.18	0.295208	40	44474	0.951168
FAS.P25445.OID20316.v1	Brain/CNS cancer	7	0.91	0.67	1.23	0.544378	55	44474	0.705199
FAS.P25445.OID20316.v1	Brain/CNS cancer	8	0.95	0.72	1.27	0.750398	61	44474	0.602051
FAS.P25445.OID20316.v1	Brain/CNS cancer	9	0.97	0.74	1.28	0.826507	67	44474	0.627426
FAS.P25445.OID20316.v1	Brain/CNS cancer	10	0.94	0.73	1.23	0.668683	73	44474	0.445416
FAS.P25445.OID20316.v1	Brain/CNS cancer	11	0.94	0.73	1.21	0.631514	76	44474	0.833516
FAS.P25445.OID20316.v1	Brain/CNS cancer	12	0.94	0.73	1.21	0.629106	77	44474	0.828664
FAS.P25445.OID20316.v1	Brain/CNS cancer	13	0.94	0.73	1.21	0.629106	77	44474	0.828664
FAS.P25445.OID20316.v1	Brain/CNS cancer	14	0.94	0.73	1.21	0.629106	77	44474	0.828664
FAS.P25445.OID20316.v1	Brain/CNS cancer	15	0.94	0.73	1.21	0.629106	77	44474	0.828664
FAS.P25445.OID20316.v1	Brain/CNS cancer	16	0.94	0.73	1.21	0.629106	77	44474	0.828664
FAS.P25445.OID20316.v1	Brain/CNS cancer	17	0.94	0.73	1.21	0.629106	77	44474	0.828664
PLXNB2.O15031.OID20317.v1	Brain/CNS cancer	1	1.16	0.42	3.25	0.775248	4	44474	4540
PLXNB2.O15031.OID20317.v1	Brain/CNS cancer	2	1.02	0.54	1.95	0.940173	10	44474	4541
PLXNB2.O15031.OID20317.v1	Brain/CNS cancer	3	0.93	0.59	1.46	0.746446	20	44474	0.147997
PLXNB2.O15031.OID20317.v1	Brain/CNS cancer	4	1.12	0.76	1.65	0.552205	28	44474	0.653915
PLXNB2.O15031.OID20317.v1	Brain/CNS cancer	5	1.02	0.71	1.46	0.923782	32	44474	0.632562
PLXNB2.O15031.OID20317.v1	Brain/CNS cancer	6	0.99	0.72	1.37	0.959911	40	44474	0.709771
PLXNB2.O15031.OID20317.v1	Brain/CNS cancer	7	1.08	0.82	1.43	0.567048	55	44474	0.865594
PLXNB2.O15031.OID20317.v1	Brain/CNS cancer	8	1.13	0.87	1.48	0.350503	61	44474	0.630822
PLXNB2.O15031.OID20317.v1	Brain/CNS cancer	9	1.1	0.85	1.41	0.476796	67	44474	0.901552
PLXNB2.O15031.OID20317.v1	Brain/CNS cancer	10	0.99	0.78	1.26	0.94688	73	44474	0.0714697
PLXNB2.O15031.OID20317.v1	Brain/CNS cancer	11	1	0.79	1.26	0.997642	76	44474	0.912094
PLXNB2.O15031.OID20317.v1	Brain/CNS cancer	12	1	0.79	1.26	0.995655	77	44474	0.908132
PLXNB2.O15031.OID20317.v1	Brain/CNS cancer	13	1	0.79	1.26	0.995655	77	44474	0.908132
PLXNB2.O15031.OID20317.v1	Brain/CNS cancer	14	1	0.79	1.26	0.995655	77	44474	0.908132
PLXNB2.O15031.OID20317.v1	Brain/CNS cancer	15	1	0.79	1.26	0.995655	77	44474	0.908132
PLXNB2.O15031.OID20317.v1	Brain/CNS cancer	16	1	0.79	1.26	0.995655	77	44474	0.908132
PLXNB2.O15031.OID20317.v1	Brain/CNS cancer	17	1	0.79	1.26	0.995655	77	44474	0.908132
GAS6.Q14393.OID20318.v1	Brain/CNS cancer	1	0.75	0.27	2.11	0.585983	4	44474	4557
GAS6.Q14393.OID20318.v1	Brain/CNS cancer	2	0.83	0.43	1.59	0.569984	10	44474	4558
GAS6.Q14393.OID20318.v1	Brain/CNS cancer	3	0.73	0.46	1.14	0.165131	20	44474	0.389389
GAS6.Q14393.OID20318.v1	Brain/CNS cancer	4	0.73	0.5	1.07	0.107307	28	44474	0.695385
GAS6.Q14393.OID20318.v1	Brain/CNS cancer	5	0.71	0.5	1.02	0.0666814	32	44474	0.613263
GAS6.Q14393.OID20318.v1	Brain/CNS cancer	6	0.79	0.57	1.09	0.151033	40	44474	0.575957
GAS6.Q14393.OID20318.v1	Brain/CNS cancer	7	0.85	0.64	1.12	0.247225	55	44474	0.407692
GAS6.Q14393.OID20318.v1	Brain/CNS cancer	8	0.81	0.63	1.06	0.121386	61	44474	0.963143
GAS6.Q14393.OID20318.v1	Brain/CNS cancer	9	0.77	0.6	0.99	0.0454776	67	44474	0.546381
GAS6.Q14393.OID20318.v1	Brain/CNS cancer	10	0.8	0.63	1.02	0.073658	73	44474	0.553368
GAS6.Q14393.OID20318.v1	Brain/CNS cancer	11	0.81	0.64	1.03	0.0878404	76	44474	0.875423
GAS6.Q14393.OID20318.v1	Brain/CNS cancer	12	0.81	0.64	1.03	0.0876199	77	44474	0.876143
GAS6.Q14393.OID20318.v1	Brain/CNS cancer	13	0.81	0.64	1.03	0.0876199	77	44474	0.876143
GAS6.Q14393.OID20318.v1	Brain/CNS cancer	14	0.81	0.64	1.03	0.0876199	77	44474	0.876143
GAS6.Q14393.OID20318.v1	Brain/CNS cancer	15	0.81	0.64	1.03	0.0876199	77	44474	0.876143
GAS6.Q14393.OID20318.v1	Brain/CNS cancer	16	0.81	0.64	1.03	0.0876199	77	44474	0.876143
GAS6.Q14393.OID20318.v1	Brain/CNS cancer	17	0.81	0.64	1.03	0.0876199	77	44474	0.876143
EGFR.P00533.OID20319.v1	Brain/CNS cancer	1	1.08	0.39	2.98	0.879962	4	44474	4574
EGFR.P00533.OID20319.v1	Brain/CNS cancer	2	0.92	0.48	1.76	0.809291	10	44474	4575
EGFR.P00533.OID20319.v1	Brain/CNS cancer	3	0.98	0.62	1.55	0.925729	20	44474	0.772685
EGFR.P00533.OID20319.v1	Brain/CNS cancer	4	1.06	0.72	1.56	0.77791	28	44474	0.659696
EGFR.P00533.OID20319.v1	Brain/CNS cancer	5	1.12	0.78	1.61	0.531706	32	44474	0.450605
EGFR.P00533.OID20319.v1	Brain/CNS cancer	6	1.11	0.8	1.53	0.545826	40	44474	0.780544
EGFR.P00533.OID20319.v1	Brain/CNS cancer	7	1.21	0.92	1.6	0.166351	55	44474	0.248854
EGFR.P00533.OID20319.v1	Brain/CNS cancer	8	1.21	0.93	1.57	0.155272	61	44474	0.21833
EGFR.P00533.OID20319.v1	Brain/CNS cancer	9	1.23	0.96	1.58	0.104718	67	44474	0.151705
EGFR.P00533.OID20319.v1	Brain/CNS cancer	10	1.19	0.94	1.51	0.149487	73	44474	0.441703
EGFR.P00533.OID20319.v1	Brain/CNS cancer	11	1.19	0.95	1.51	0.134039	76	44474	0.833625
EGFR.P00533.OID20319.v1	Brain/CNS cancer	12	1.19	0.95	1.51	0.134499	77	44474	0.829622
EGFR.P00533.OID20319.v1	Brain/CNS cancer	13	1.19	0.95	1.51	0.134499	77	44474	0.829622
EGFR.P00533.OID20319.v1	Brain/CNS cancer	14	1.19	0.95	1.51	0.134499	77	44474	0.829622
EGFR.P00533.OID20319.v1	Brain/CNS cancer	15	1.19	0.95	1.51	0.134499	77	44474	0.829622
EGFR.P00533.OID20319.v1	Brain/CNS cancer	16	1.19	0.95	1.51	0.134499	77	44474	0.829622
EGFR.P00533.OID20319.v1	Brain/CNS cancer	17	1.19	0.95	1.51	0.134499	77	44474	0.829622
QPCT.Q16769.OID20320.v1	Brain/CNS cancer	1	1.31	0.48	3.6	0.599179	4	44474	4591
QPCT.Q16769.OID20320.v1	Brain/CNS cancer	2	0.97	0.51	1.82	0.91764	10	44474	4592
QPCT.Q16769.OID20320.v1	Brain/CNS cancer	3	0.85	0.55	1.33	0.483474	20	44474	0.507082
QPCT.Q16769.OID20320.v1	Brain/CNS cancer	4	0.76	0.52	1.1	0.140745	28	44474	0.244919
QPCT.Q16769.OID20320.v1	Brain/CNS cancer	5	0.79	0.56	1.13	0.200151	32	44474	0.414649
QPCT.Q16769.OID20320.v1	Brain/CNS cancer	6	0.89	0.65	1.23	0.491583	40	44474	0.534555
QPCT.Q16769.OID20320.v1	Brain/CNS cancer	7	1.04	0.79	1.37	0.753808	55	44474	0.107308
QPCT.Q16769.OID20320.v1	Brain/CNS cancer	8	1.12	0.86	1.45	0.392888	61	44474	0.0425846
QPCT.Q16769.OID20320.v1	Brain/CNS cancer	9	1.13	0.88	1.44	0.350719	67	44474	0.113267
QPCT.Q16769.OID20320.v1	Brain/CNS cancer	10	1.11	0.87	1.41	0.392904	73	44474	0.810211
QPCT.Q16769.OID20320.v1	Brain/CNS cancer	11	1.1	0.87	1.39	0.434365	76	44474	0.902911
QPCT.Q16769.OID20320.v1	Brain/CNS cancer	12	1.1	0.87	1.38	0.436504	77	44474	0.898218
QPCT.Q16769.OID20320.v1	Brain/CNS cancer	13	1.1	0.87	1.38	0.436504	77	44474	0.898218
QPCT.Q16769.OID20320.v1	Brain/CNS cancer	14	1.1	0.87	1.38	0.436504	77	44474	0.898218
QPCT.Q16769.OID20320.v1	Brain/CNS cancer	15	1.1	0.87	1.38	0.436504	77	44474	0.898218
QPCT.Q16769.OID20320.v1	Brain/CNS cancer	16	1.1	0.87	1.38	0.436504	77	44474	0.898218
QPCT.Q16769.OID20320.v1	Brain/CNS cancer	17	1.1	0.87	1.38	0.436504	77	44474	0.898218
RNASET2.O00584.OID20321.v1	Brain/CNS cancer	1	1.21	0.43	3.44	0.719884	4	44474	4608
RNASET2.O00584.OID20321.v1	Brain/CNS cancer	2	0.79	0.42	1.51	0.484633	10	44474	4609
RNASET2.O00584.OID20321.v1	Brain/CNS cancer	3	1.04	0.66	1.66	0.854851	20	44474	0.841877
RNASET2.O00584.OID20321.v1	Brain/CNS cancer	4	1.22	0.82	1.81	0.336294	28	44474	0.271525
RNASET2.O00584.OID20321.v1	Brain/CNS cancer	5	1.2	0.83	1.75	0.326473	32	44474	0.527012
RNASET2.O00584.OID20321.v1	Brain/CNS cancer	6	1.2	0.86	1.67	0.291414	40	44474	0.590173
RNASET2.O00584.OID20321.v1	Brain/CNS cancer	7	1.26	0.95	1.67	0.115125	55	44474	0.67176
RNASET2.O00584.OID20321.v1	Brain/CNS cancer	8	1.2	0.92	1.57	0.181198	61	44474	0.701283
RNASET2.O00584.OID20321.v1	Brain/CNS cancer	9	1.13	0.87	1.45	0.360378	67	44474	0.167131
RNASET2.O00584.OID20321.v1	Brain/CNS cancer	10	1.07	0.84	1.36	0.599988	73	44474	0.0652113
RNASET2.O00584.OID20321.v1	Brain/CNS cancer	11	1.08	0.85	1.37	0.537609	76	44474	0.914777
RNASET2.O00584.OID20321.v1	Brain/CNS cancer	12	1.08	0.85	1.37	0.540244	77	44474	0.906222
RNASET2.O00584.OID20321.v1	Brain/CNS cancer	13	1.08	0.85	1.37	0.540244	77	44474	0.906222
RNASET2.O00584.OID20321.v1	Brain/CNS cancer	14	1.08	0.85	1.37	0.540244	77	44474	0.906222
RNASET2.O00584.OID20321.v1	Brain/CNS cancer	15	1.08	0.85	1.37	0.540244	77	44474	0.906222
RNASET2.O00584.OID20321.v1	Brain/CNS cancer	16	1.08	0.85	1.37	0.540244	77	44474	0.906222
RNASET2.O00584.OID20321.v1	Brain/CNS cancer	17	1.08	0.85	1.37	0.540244	77	44474	0.906222
SPP1.P10451.OID20322.v1	Brain/CNS cancer	1	0.78	0.28	2.16	0.626768	4	44474	4625
SPP1.P10451.OID20322.v1	Brain/CNS cancer	2	0.94	0.49	1.81	0.861384	10	44474	4626
SPP1.P10451.OID20322.v1	Brain/CNS cancer	3	1.14	0.71	1.8	0.592269	20	44474	0.688228
SPP1.P10451.OID20322.v1	Brain/CNS cancer	4	1.06	0.71	1.56	0.783213	28	44474	0.850758
SPP1.P10451.OID20322.v1	Brain/CNS cancer	5	1.07	0.74	1.55	0.700126	32	44474	0.96084
SPP1.P10451.OID20322.v1	Brain/CNS cancer	6	1.11	0.8	1.54	0.536558	40	44474	0.676941
SPP1.P10451.OID20322.v1	Brain/CNS cancer	7	1.03	0.78	1.36	0.846098	55	44474	0.539347
SPP1.P10451.OID20322.v1	Brain/CNS cancer	8	1.06	0.81	1.39	0.664415	61	44474	0.650905
SPP1.P10451.OID20322.v1	Brain/CNS cancer	9	0.98	0.76	1.26	0.859631	67	44474	0.106689
SPP1.P10451.OID20322.v1	Brain/CNS cancer	10	1.01	0.79	1.29	0.946274	73	44474	0.99105
SPP1.P10451.OID20322.v1	Brain/CNS cancer	11	1.01	0.79	1.28	0.939078	76	44474	0.896317
SPP1.P10451.OID20322.v1	Brain/CNS cancer	12	1.01	0.79	1.28	0.940214	77	44474	0.894595
SPP1.P10451.OID20322.v1	Brain/CNS cancer	13	1.01	0.79	1.28	0.940214	77	44474	0.894595
SPP1.P10451.OID20322.v1	Brain/CNS cancer	14	1.01	0.79	1.28	0.940214	77	44474	0.894595
SPP1.P10451.OID20322.v1	Brain/CNS cancer	15	1.01	0.79	1.28	0.940214	77	44474	0.894595
SPP1.P10451.OID20322.v1	Brain/CNS cancer	16	1.01	0.79	1.28	0.940214	77	44474	0.894595
SPP1.P10451.OID20322.v1	Brain/CNS cancer	17	1.01	0.79	1.28	0.940214	77	44474	0.894595
LILRB1.Q8NHL6.OID20323.v1	Brain/CNS cancer	1	0.56	0.19	1.61	0.281629	4	44474	4642
LILRB1.Q8NHL6.OID20323.v1	Brain/CNS cancer	2	0.83	0.43	1.6	0.586403	10	44474	4643
LILRB1.Q8NHL6.OID20323.v1	Brain/CNS cancer	3	0.75	0.48	1.18	0.216687	20	44474	0.644015
LILRB1.Q8NHL6.OID20323.v1	Brain/CNS cancer	4	0.86	0.59	1.27	0.452754	28	44474	0.542866
LILRB1.Q8NHL6.OID20323.v1	Brain/CNS cancer	5	0.92	0.64	1.32	0.645761	32	44474	0.36773
LILRB1.Q8NHL6.OID20323.v1	Brain/CNS cancer	6	1.14	0.82	1.58	0.426128	40	44474	0.0126865
LILRB1.Q8NHL6.OID20323.v1	Brain/CNS cancer	7	1.17	0.89	1.55	0.257087	55	44474	0.175829
LILRB1.Q8NHL6.OID20323.v1	Brain/CNS cancer	8	1.17	0.9	1.53	0.232661	61	44474	0.261327
LILRB1.Q8NHL6.OID20323.v1	Brain/CNS cancer	9	1.17	0.91	1.5	0.227757	67	44474	0.375662
LILRB1.Q8NHL6.OID20323.v1	Brain/CNS cancer	10	1.13	0.89	1.44	0.310509	73	44474	0.768901
LILRB1.Q8NHL6.OID20323.v1	Brain/CNS cancer	11	1.12	0.88	1.41	0.359788	76	44474	0.603337
LILRB1.Q8NHL6.OID20323.v1	Brain/CNS cancer	12	1.12	0.88	1.41	0.361335	77	44474	0.600242
LILRB1.Q8NHL6.OID20323.v1	Brain/CNS cancer	13	1.12	0.88	1.41	0.361335	77	44474	0.600242
LILRB1.Q8NHL6.OID20323.v1	Brain/CNS cancer	14	1.12	0.88	1.41	0.361335	77	44474	0.600242
LILRB1.Q8NHL6.OID20323.v1	Brain/CNS cancer	15	1.12	0.88	1.41	0.361335	77	44474	0.600242
LILRB1.Q8NHL6.OID20323.v1	Brain/CNS cancer	16	1.12	0.88	1.41	0.361335	77	44474	0.600242
LILRB1.Q8NHL6.OID20323.v1	Brain/CNS cancer	17	1.12	0.88	1.41	0.361335	77	44474	0.600242
LILRB5.O75023.OID20324.v1	Brain/CNS cancer	1	0.65	0.24	1.75	0.389994	4	44474	4659
LILRB5.O75023.OID20324.v1	Brain/CNS cancer	2	0.56	0.29	1.06	0.0732565	10	44474	4660
LILRB5.O75023.OID20324.v1	Brain/CNS cancer	3	0.76	0.49	1.18	0.218073	20	44474	0.545783
LILRB5.O75023.OID20324.v1	Brain/CNS cancer	4	0.98	0.67	1.42	0.910253	28	44474	0.0508821
LILRB5.O75023.OID20324.v1	Brain/CNS cancer	5	1	0.7	1.41	0.983777	32	44474	0.0961223
LILRB5.O75023.OID20324.v1	Brain/CNS cancer	6	1.02	0.74	1.39	0.925229	40	44474	0.1585
LILRB5.O75023.OID20324.v1	Brain/CNS cancer	7	1.09	0.84	1.42	0.522306	55	44474	0.22066
LILRB5.O75023.OID20324.v1	Brain/CNS cancer	8	1.13	0.88	1.45	0.348858	61	44474	0.143778
LILRB5.O75023.OID20324.v1	Brain/CNS cancer	9	1.13	0.89	1.44	0.305205	67	44474	0.251222
LILRB5.O75023.OID20324.v1	Brain/CNS cancer	10	1.18	0.94	1.49	0.160556	73	44474	0.235615
LILRB5.O75023.OID20324.v1	Brain/CNS cancer	11	1.18	0.94	1.48	0.157585	76	44474	0.810247
LILRB5.O75023.OID20324.v1	Brain/CNS cancer	12	1.18	0.94	1.48	0.15838	77	44474	0.813752
LILRB5.O75023.OID20324.v1	Brain/CNS cancer	13	1.18	0.94	1.48	0.15838	77	44474	0.813752
LILRB5.O75023.OID20324.v1	Brain/CNS cancer	14	1.18	0.94	1.48	0.15838	77	44474	0.813752
LILRB5.O75023.OID20324.v1	Brain/CNS cancer	15	1.18	0.94	1.48	0.15838	77	44474	0.813752
LILRB5.O75023.OID20324.v1	Brain/CNS cancer	16	1.18	0.94	1.48	0.15838	77	44474	0.813752
LILRB5.O75023.OID20324.v1	Brain/CNS cancer	17	1.18	0.94	1.48	0.15838	77	44474	0.813752
IGFBP2.P18065.OID20325.v1	Brain/CNS cancer	1	0.55	0.17	1.81	0.327228	4	44474	4676
IGFBP2.P18065.OID20325.v1	Brain/CNS cancer	2	0.57	0.27	1.2	0.140933	10	44474	4677
IGFBP2.P18065.OID20325.v1	Brain/CNS cancer	3	1.04	0.62	1.74	0.883207	20	44474	0.201697
IGFBP2.P18065.OID20325.v1	Brain/CNS cancer	4	0.97	0.63	1.5	0.900713	28	44474	0.643224
IGFBP2.P18065.OID20325.v1	Brain/CNS cancer	5	1.12	0.75	1.68	0.568782	32	44474	0.114811
IGFBP2.P18065.OID20325.v1	Brain/CNS cancer	6	1.01	0.7	1.45	0.9696	40	44474	0.836835
IGFBP2.P18065.OID20325.v1	Brain/CNS cancer	7	0.99	0.72	1.35	0.936507	55	44474	0.961491
IGFBP2.P18065.OID20325.v1	Brain/CNS cancer	8	0.98	0.73	1.32	0.889369	61	44474	0.633718
IGFBP2.P18065.OID20325.v1	Brain/CNS cancer	9	0.94	0.71	1.24	0.65462	67	44474	0.46573
IGFBP2.P18065.OID20325.v1	Brain/CNS cancer	10	0.93	0.71	1.22	0.591115	73	44474	0.821065
IGFBP2.P18065.OID20325.v1	Brain/CNS cancer	11	0.94	0.72	1.23	0.66296	76	44474	0.888625
IGFBP2.P18065.OID20325.v1	Brain/CNS cancer	12	0.94	0.72	1.23	0.66958	77	44474	0.871404
IGFBP2.P18065.OID20325.v1	Brain/CNS cancer	13	0.94	0.72	1.23	0.66958	77	44474	0.871404
IGFBP2.P18065.OID20325.v1	Brain/CNS cancer	14	0.94	0.72	1.23	0.66958	77	44474	0.871404
IGFBP2.P18065.OID20325.v1	Brain/CNS cancer	15	0.94	0.72	1.23	0.66958	77	44474	0.871404
IGFBP2.P18065.OID20325.v1	Brain/CNS cancer	16	0.94	0.72	1.23	0.66958	77	44474	0.871404
IGFBP2.P18065.OID20325.v1	Brain/CNS cancer	17	0.94	0.72	1.23	0.66958	77	44474	0.871404
PI3.P19957.OID20326.v1	Brain/CNS cancer	1	0.66	0.23	1.91	0.448635	4	44474	4693
PI3.P19957.OID20326.v1	Brain/CNS cancer	2	0.66	0.34	1.3	0.23164	10	44474	4694
PI3.P19957.OID20326.v1	Brain/CNS cancer	3	0.75	0.46	1.21	0.240575	20	44474	0.287827
PI3.P19957.OID20326.v1	Brain/CNS cancer	4	0.78	0.52	1.16	0.221786	28	44474	0.62032
PI3.P19957.OID20326.v1	Brain/CNS cancer	5	0.86	0.59	1.26	0.443193	32	44474	0.378764
PI3.P19957.OID20326.v1	Brain/CNS cancer	6	0.89	0.64	1.26	0.518848	40	44474	0.345491
PI3.P19957.OID20326.v1	Brain/CNS cancer	7	0.92	0.69	1.24	0.594889	55	44474	0.40295
PI3.P19957.OID20326.v1	Brain/CNS cancer	8	1.02	0.77	1.34	0.88702	61	44474	0.118649
PI3.P19957.OID20326.v1	Brain/CNS cancer	9	1.01	0.77	1.31	0.961865	67	44474	0.365672
PI3.P19957.OID20326.v1	Brain/CNS cancer	10	1.04	0.81	1.34	0.757318	73	44474	0.170124
PI3.P19957.OID20326.v1	Brain/CNS cancer	11	1.01	0.79	1.3	0.914052	76	44474	0.608766
PI3.P19957.OID20326.v1	Brain/CNS cancer	12	1.01	0.79	1.3	0.915599	77	44474	0.60594
PI3.P19957.OID20326.v1	Brain/CNS cancer	13	1.01	0.79	1.3	0.915599	77	44474	0.60594
PI3.P19957.OID20326.v1	Brain/CNS cancer	14	1.01	0.79	1.3	0.915599	77	44474	0.60594
PI3.P19957.OID20326.v1	Brain/CNS cancer	15	1.01	0.79	1.3	0.915599	77	44474	0.60594
PI3.P19957.OID20326.v1	Brain/CNS cancer	16	1.01	0.79	1.3	0.915599	77	44474	0.60594
PI3.P19957.OID20326.v1	Brain/CNS cancer	17	1.01	0.79	1.3	0.915599	77	44474	0.60594
RETN.Q9HD89.OID20327.v1	Brain/CNS cancer	1	0.96	0.35	2.61	0.937663	4	44474	4710
RETN.Q9HD89.OID20327.v1	Brain/CNS cancer	2	0.65	0.35	1.2	0.166974	10	44474	4711
RETN.Q9HD89.OID20327.v1	Brain/CNS cancer	3	0.95	0.61	1.49	0.835575	20	44474	0.288705
RETN.Q9HD89.OID20327.v1	Brain/CNS cancer	4	0.95	0.65	1.39	0.800308	28	44474	0.52555
RETN.Q9HD89.OID20327.v1	Brain/CNS cancer	5	1.05	0.73	1.49	0.803307	32	44474	0.27126
RETN.Q9HD89.OID20327.v1	Brain/CNS cancer	6	1.05	0.76	1.44	0.778765	40	44474	0.325544
RETN.Q9HD89.OID20327.v1	Brain/CNS cancer	7	1.09	0.83	1.44	0.516755	55	44474	0.429248
RETN.Q9HD89.OID20327.v1	Brain/CNS cancer	8	1.15	0.89	1.49	0.289204	61	44474	0.247623
RETN.Q9HD89.OID20327.v1	Brain/CNS cancer	9	1.11	0.87	1.42	0.40573	67	44474	0.731312
RETN.Q9HD89.OID20327.v1	Brain/CNS cancer	10	1.12	0.88	1.41	0.364891	73	44474	0.571123
RETN.Q9HD89.OID20327.v1	Brain/CNS cancer	11	1.14	0.9	1.43	0.283039	76	44474	0.524449
RETN.Q9HD89.OID20327.v1	Brain/CNS cancer	12	1.14	0.9	1.43	0.283181	77	44474	0.521525
RETN.Q9HD89.OID20327.v1	Brain/CNS cancer	13	1.14	0.9	1.43	0.283181	77	44474	0.521525
RETN.Q9HD89.OID20327.v1	Brain/CNS cancer	14	1.14	0.9	1.43	0.283181	77	44474	0.521525
RETN.Q9HD89.OID20327.v1	Brain/CNS cancer	15	1.14	0.9	1.43	0.283181	77	44474	0.521525
RETN.Q9HD89.OID20327.v1	Brain/CNS cancer	16	1.14	0.9	1.43	0.283181	77	44474	0.521525
RETN.Q9HD89.OID20327.v1	Brain/CNS cancer	17	1.14	0.9	1.43	0.283181	77	44474	0.521525
CCL15.Q16663.OID20328.v1	Brain/CNS cancer	1	1.12	0.37	3.36	0.845469	4	44474	4727
CCL15.Q16663.OID20328.v1	Brain/CNS cancer	2	1.02	0.51	2.02	0.958883	10	44474	4728
CCL15.Q16663.OID20328.v1	Brain/CNS cancer	3	1.49	0.93	2.4	0.0972324	20	44474	0.136482
CCL15.Q16663.OID20328.v1	Brain/CNS cancer	4	1.43	0.96	2.13	0.0784823	28	44474	0.688654
CCL15.Q16663.OID20328.v1	Brain/CNS cancer	5	1.48	1.02	2.14	0.0411583	32	44474	0.658553
CCL15.Q16663.OID20328.v1	Brain/CNS cancer	6	1.38	0.98	1.93	0.0625935	40	44474	0.939212
CCL15.Q16663.OID20328.v1	Brain/CNS cancer	7	1.36	1.02	1.81	0.0359966	55	44474	0.710613
CCL15.Q16663.OID20328.v1	Brain/CNS cancer	8	1.36	1.04	1.78	0.0265757	61	44474	0.633498
CCL15.Q16663.OID20328.v1	Brain/CNS cancer	9	1.28	0.99	1.66	0.0615236	67	44474	0.165917
CCL15.Q16663.OID20328.v1	Brain/CNS cancer	10	1.23	0.96	1.58	0.09879	73	44474	0.0438995
CCL15.Q16663.OID20328.v1	Brain/CNS cancer	11	1.2	0.94	1.53	0.134606	76	44474	0.152885
CCL15.Q16663.OID20328.v1	Brain/CNS cancer	12	1.2	0.94	1.53	0.134045	77	44474	0.154705
CCL15.Q16663.OID20328.v1	Brain/CNS cancer	13	1.2	0.94	1.53	0.134045	77	44474	0.154705
CCL15.Q16663.OID20328.v1	Brain/CNS cancer	14	1.2	0.94	1.53	0.134045	77	44474	0.154705
CCL15.Q16663.OID20328.v1	Brain/CNS cancer	15	1.2	0.94	1.53	0.134045	77	44474	0.154705
CCL15.Q16663.OID20328.v1	Brain/CNS cancer	16	1.2	0.94	1.53	0.134045	77	44474	0.154705
CCL15.Q16663.OID20328.v1	Brain/CNS cancer	17	1.2	0.94	1.53	0.134045	77	44474	0.154705
PRTN3.P24158.OID20329.v1	Brain/CNS cancer	1	1.58	0.58	4.34	0.373983	4	44474	4744
PRTN3.P24158.OID20329.v1	Brain/CNS cancer	2	0.99	0.52	1.89	0.983716	10	44474	4745
PRTN3.P24158.OID20329.v1	Brain/CNS cancer	3	0.93	0.6	1.46	0.756319	20	44474	0.658943
PRTN3.P24158.OID20329.v1	Brain/CNS cancer	4	0.97	0.67	1.42	0.882567	28	44474	0.884679
PRTN3.P24158.OID20329.v1	Brain/CNS cancer	5	1.06	0.74	1.51	0.758464	32	44474	0.674301
PRTN3.P24158.OID20329.v1	Brain/CNS cancer	6	0.95	0.7	1.31	0.77197	40	44474	0.684449
PRTN3.P24158.OID20329.v1	Brain/CNS cancer	7	1.03	0.79	1.34	0.8421	55	44474	0.83636
PRTN3.P24158.OID20329.v1	Brain/CNS cancer	8	1.1	0.85	1.43	0.449508	61	44474	0.323056
PRTN3.P24158.OID20329.v1	Brain/CNS cancer	9	1.09	0.86	1.4	0.470609	67	44474	0.517278
PRTN3.P24158.OID20329.v1	Brain/CNS cancer	10	1.1	0.87	1.39	0.421553	73	44474	0.98148
PRTN3.P24158.OID20329.v1	Brain/CNS cancer	11	1.11	0.89	1.4	0.350435	76	44474	0.523454
PRTN3.P24158.OID20329.v1	Brain/CNS cancer	12	1.11	0.89	1.4	0.349613	77	44474	0.518626
PRTN3.P24158.OID20329.v1	Brain/CNS cancer	13	1.11	0.89	1.4	0.349613	77	44474	0.518626
PRTN3.P24158.OID20329.v1	Brain/CNS cancer	14	1.11	0.89	1.4	0.349613	77	44474	0.518626
PRTN3.P24158.OID20329.v1	Brain/CNS cancer	15	1.11	0.89	1.4	0.349613	77	44474	0.518626
PRTN3.P24158.OID20329.v1	Brain/CNS cancer	16	1.11	0.89	1.4	0.349613	77	44474	0.518626
PRTN3.P24158.OID20329.v1	Brain/CNS cancer	17	1.11	0.89	1.4	0.349613	77	44474	0.518626
FAP.Q12884.OID20330.v1	Brain/CNS cancer	1	0.48	0.17	1.35	0.16435	4	44474	4761
FAP.Q12884.OID20330.v1	Brain/CNS cancer	2	0.65	0.35	1.23	0.184715	10	44474	4762
FAP.Q12884.OID20330.v1	Brain/CNS cancer	3	0.8	0.52	1.25	0.330696	20	44474	0.868211
FAP.Q12884.OID20330.v1	Brain/CNS cancer	4	0.84	0.57	1.22	0.349272	28	44474	0.884772
FAP.Q12884.OID20330.v1	Brain/CNS cancer	5	0.91	0.64	1.3	0.613296	32	44474	0.386373
FAP.Q12884.OID20330.v1	Brain/CNS cancer	6	0.91	0.66	1.25	0.562845	40	44474	0.608115
FAP.Q12884.OID20330.v1	Brain/CNS cancer	7	0.98	0.74	1.28	0.859413	55	44474	0.372774
FAP.Q12884.OID20330.v1	Brain/CNS cancer	8	1.02	0.79	1.33	0.854912	61	44474	0.17505
FAP.Q12884.OID20330.v1	Brain/CNS cancer	9	1.04	0.81	1.33	0.744825	67	44474	0.200001
FAP.Q12884.OID20330.v1	Brain/CNS cancer	10	1.02	0.81	1.3	0.83898	73	44474	0.631014
FAP.Q12884.OID20330.v1	Brain/CNS cancer	11	1.02	0.81	1.29	0.859267	76	44474	0.985718
FAP.Q12884.OID20330.v1	Brain/CNS cancer	12	1.02	0.81	1.29	0.861958	77	44474	0.977576
FAP.Q12884.OID20330.v1	Brain/CNS cancer	13	1.02	0.81	1.29	0.861958	77	44474	0.977576
FAP.Q12884.OID20330.v1	Brain/CNS cancer	14	1.02	0.81	1.29	0.861958	77	44474	0.977576
FAP.Q12884.OID20330.v1	Brain/CNS cancer	15	1.02	0.81	1.29	0.861958	77	44474	0.977576
FAP.Q12884.OID20330.v1	Brain/CNS cancer	16	1.02	0.81	1.29	0.861958	77	44474	0.977576
FAP.Q12884.OID20330.v1	Brain/CNS cancer	17	1.02	0.81	1.29	0.861958	77	44474	0.977576
PPIB.P23284.OID20331.v1	Brain/CNS cancer	1	1.7	0.62	4.63	0.301517	4	44474	4778
PPIB.P23284.OID20331.v1	Brain/CNS cancer	2	1.32	0.71	2.47	0.375102	10	44474	4779
PPIB.P23284.OID20331.v1	Brain/CNS cancer	3	1.08	0.7	1.68	0.729105	20	44474	0.105202
PPIB.P23284.OID20331.v1	Brain/CNS cancer	4	1.01	0.7	1.47	0.946219	28	44474	0.224163
PPIB.P23284.OID20331.v1	Brain/CNS cancer	5	0.96	0.68	1.37	0.838802	32	44474	0.153326
PPIB.P23284.OID20331.v1	Brain/CNS cancer	6	0.89	0.65	1.22	0.476593	40	44474	0.10441
PPIB.P23284.OID20331.v1	Brain/CNS cancer	7	0.99	0.76	1.29	0.91307	55	44474	0.945514
PPIB.P23284.OID20331.v1	Brain/CNS cancer	8	0.98	0.76	1.26	0.866377	61	44474	0.882781
PPIB.P23284.OID20331.v1	Brain/CNS cancer	9	0.98	0.77	1.25	0.879075	67	44474	0.91805
PPIB.P23284.OID20331.v1	Brain/CNS cancer	10	0.97	0.77	1.22	0.782913	73	44474	0.530748
PPIB.P23284.OID20331.v1	Brain/CNS cancer	11	0.98	0.78	1.23	0.860344	76	44474	0.532621
PPIB.P23284.OID20331.v1	Brain/CNS cancer	12	0.98	0.78	1.23	0.859762	77	44474	0.533473
PPIB.P23284.OID20331.v1	Brain/CNS cancer	13	0.98	0.78	1.23	0.859762	77	44474	0.533473
PPIB.P23284.OID20331.v1	Brain/CNS cancer	14	0.98	0.78	1.23	0.859762	77	44474	0.533473
PPIB.P23284.OID20331.v1	Brain/CNS cancer	15	0.98	0.78	1.23	0.859762	77	44474	0.533473
PPIB.P23284.OID20331.v1	Brain/CNS cancer	16	0.98	0.78	1.23	0.859762	77	44474	0.533473
PPIB.P23284.OID20331.v1	Brain/CNS cancer	17	0.98	0.78	1.23	0.859762	77	44474	0.533473
COL18A1.P39060.OID20332.v1	Brain/CNS cancer	1	0.86	0.3	2.5	0.786454	4	44474	4795
COL18A1.P39060.OID20332.v1	Brain/CNS cancer	2	1.05	0.54	2.05	0.887723	10	44474	4796
COL18A1.P39060.OID20332.v1	Brain/CNS cancer	3	1.15	0.72	1.85	0.558581	20	44474	0.74325
COL18A1.P39060.OID20332.v1	Brain/CNS cancer	4	1.13	0.76	1.69	0.550517	28	44474	0.822161
COL18A1.P39060.OID20332.v1	Brain/CNS cancer	5	1.13	0.77	1.65	0.529371	32	44474	0.906098
COL18A1.P39060.OID20332.v1	Brain/CNS cancer	6	1.13	0.81	1.59	0.466415	40	44474	0.575383
COL18A1.P39060.OID20332.v1	Brain/CNS cancer	7	1.14	0.85	1.52	0.370034	55	44474	0.880581
COL18A1.P39060.OID20332.v1	Brain/CNS cancer	8	1.18	0.9	1.56	0.236232	61	44474	0.851717
COL18A1.P39060.OID20332.v1	Brain/CNS cancer	9	1.18	0.91	1.54	0.213784	67	44474	0.904789
COL18A1.P39060.OID20332.v1	Brain/CNS cancer	10	1.16	0.9	1.49	0.260963	73	44474	0.189833
COL18A1.P39060.OID20332.v1	Brain/CNS cancer	11	1.16	0.91	1.49	0.227694	76	44474	0.858254
COL18A1.P39060.OID20332.v1	Brain/CNS cancer	12	1.16	0.91	1.49	0.226697	77	44474	0.866512
COL18A1.P39060.OID20332.v1	Brain/CNS cancer	13	1.16	0.91	1.49	0.226697	77	44474	0.866512
COL18A1.P39060.OID20332.v1	Brain/CNS cancer	14	1.16	0.91	1.49	0.226697	77	44474	0.866512
COL18A1.P39060.OID20332.v1	Brain/CNS cancer	15	1.16	0.91	1.49	0.226697	77	44474	0.866512
COL18A1.P39060.OID20332.v1	Brain/CNS cancer	16	1.16	0.91	1.49	0.226697	77	44474	0.866512
COL18A1.P39060.OID20332.v1	Brain/CNS cancer	17	1.16	0.91	1.49	0.226697	77	44474	0.866512
AMY2A.P04746.OID20333.v1	Brain/CNS cancer	1	0.9	0.33	2.43	0.838489	4	44474	4812
AMY2A.P04746.OID20333.v1	Brain/CNS cancer	2	0.79	0.42	1.49	0.468174	10	44474	4813
AMY2A.P04746.OID20333.v1	Brain/CNS cancer	3	0.83	0.53	1.29	0.403392	20	44474	0.82523
AMY2A.P04746.OID20333.v1	Brain/CNS cancer	4	0.99	0.68	1.44	0.970075	28	44474	0.21224
AMY2A.P04746.OID20333.v1	Brain/CNS cancer	5	1.03	0.73	1.46	0.867074	32	44474	0.188816
AMY2A.P04746.OID20333.v1	Brain/CNS cancer	6	0.95	0.7	1.3	0.758383	40	44474	0.970062
AMY2A.P04746.OID20333.v1	Brain/CNS cancer	7	1.02	0.79	1.34	0.856165	55	44474	0.413324
AMY2A.P04746.OID20333.v1	Brain/CNS cancer	8	1.03	0.8	1.33	0.800305	61	44474	0.448495
AMY2A.P04746.OID20333.v1	Brain/CNS cancer	9	1	0.79	1.28	0.969406	67	44474	0.948633
AMY2A.P04746.OID20333.v1	Brain/CNS cancer	10	1.02	0.81	1.29	0.85662	73	44474	0.573692
AMY2A.P04746.OID20333.v1	Brain/CNS cancer	11	1.03	0.82	1.29	0.812965	76	44474	0.902409
AMY2A.P04746.OID20333.v1	Brain/CNS cancer	12	1.03	0.82	1.29	0.812252	77	44474	0.900561
AMY2A.P04746.OID20333.v1	Brain/CNS cancer	13	1.03	0.82	1.29	0.812252	77	44474	0.900561
AMY2A.P04746.OID20333.v1	Brain/CNS cancer	14	1.03	0.82	1.29	0.812252	77	44474	0.900561
AMY2A.P04746.OID20333.v1	Brain/CNS cancer	15	1.03	0.82	1.29	0.812252	77	44474	0.900561
AMY2A.P04746.OID20333.v1	Brain/CNS cancer	16	1.03	0.82	1.29	0.812252	77	44474	0.900561
AMY2A.P04746.OID20333.v1	Brain/CNS cancer	17	1.03	0.82	1.29	0.812252	77	44474	0.900561
CCL16.O15467.OID20334.v1	Brain/CNS cancer	1	0.7	0.25	1.96	0.50143	4	44474	4829
CCL16.O15467.OID20334.v1	Brain/CNS cancer	2	0.54	0.3	0.98	0.042126	10	44474	4830
CCL16.O15467.OID20334.v1	Brain/CNS cancer	3	0.77	0.49	1.21	0.262543	20	44474	0.200266
CCL16.O15467.OID20334.v1	Brain/CNS cancer	4	0.71	0.49	1.04	0.0816212	28	44474	0.81654
CCL16.O15467.OID20334.v1	Brain/CNS cancer	5	0.69	0.48	0.99	0.042959	32	44474	0.85633
CCL16.O15467.OID20334.v1	Brain/CNS cancer	6	0.71	0.52	0.98	0.0371091	40	44474	0.684226
CCL16.O15467.OID20334.v1	Brain/CNS cancer	7	0.79	0.6	1.04	0.0910794	55	44474	0.320537
CCL16.O15467.OID20334.v1	Brain/CNS cancer	8	0.84	0.64	1.1	0.20393	61	44474	0.123291
CCL16.O15467.OID20334.v1	Brain/CNS cancer	9	0.9	0.7	1.17	0.427694	67	44474	0.0557496
CCL16.O15467.OID20334.v1	Brain/CNS cancer	10	0.9	0.7	1.15	0.386976	73	44474	0.61954
CCL16.O15467.OID20334.v1	Brain/CNS cancer	11	0.92	0.72	1.17	0.503515	76	44474	0.422375
CCL16.O15467.OID20334.v1	Brain/CNS cancer	12	0.92	0.72	1.17	0.505633	77	44474	0.415637
CCL16.O15467.OID20334.v1	Brain/CNS cancer	13	0.92	0.72	1.17	0.505633	77	44474	0.415637
CCL16.O15467.OID20334.v1	Brain/CNS cancer	14	0.92	0.72	1.17	0.505633	77	44474	0.415637
CCL16.O15467.OID20334.v1	Brain/CNS cancer	15	0.92	0.72	1.17	0.505633	77	44474	0.415637
CCL16.O15467.OID20334.v1	Brain/CNS cancer	16	0.92	0.72	1.17	0.505633	77	44474	0.415637
CCL16.O15467.OID20334.v1	Brain/CNS cancer	17	0.92	0.72	1.17	0.505633	77	44474	0.415637
COL1A1.P02452.OID20335.v1	Brain/CNS cancer	1	0.48	0.17	1.34	0.158407	4	44474	4846
COL1A1.P02452.OID20335.v1	Brain/CNS cancer	2	0.66	0.34	1.26	0.206849	10	44474	4847
COL1A1.P02452.OID20335.v1	Brain/CNS cancer	3	0.93	0.59	1.47	0.755064	20	44474	0.298182
COL1A1.P02452.OID20335.v1	Brain/CNS cancer	4	1.02	0.7	1.51	0.901653	28	44474	0.223193
COL1A1.P02452.OID20335.v1	Brain/CNS cancer	5	1.08	0.75	1.55	0.678472	32	44474	0.189202
COL1A1.P02452.OID20335.v1	Brain/CNS cancer	6	1.08	0.78	1.49	0.651918	40	44474	0.421237
COL1A1.P02452.OID20335.v1	Brain/CNS cancer	7	1.05	0.8	1.39	0.714135	55	44474	0.678748
COL1A1.P02452.OID20335.v1	Brain/CNS cancer	8	1.07	0.82	1.38	0.634984	61	44474	0.662994
COL1A1.P02452.OID20335.v1	Brain/CNS cancer	9	1.02	0.8	1.31	0.869811	67	44474	0.828777
COL1A1.P02452.OID20335.v1	Brain/CNS cancer	10	1.02	0.8	1.29	0.893449	73	44474	0.800047
COL1A1.P02452.OID20335.v1	Brain/CNS cancer	11	1.02	0.81	1.29	0.872858	76	44474	0.886008
COL1A1.P02452.OID20335.v1	Brain/CNS cancer	12	1.02	0.81	1.29	0.873164	77	44474	0.885793
COL1A1.P02452.OID20335.v1	Brain/CNS cancer	13	1.02	0.81	1.29	0.873164	77	44474	0.885793
COL1A1.P02452.OID20335.v1	Brain/CNS cancer	14	1.02	0.81	1.29	0.873164	77	44474	0.885793
COL1A1.P02452.OID20335.v1	Brain/CNS cancer	15	1.02	0.81	1.29	0.873164	77	44474	0.885793
COL1A1.P02452.OID20335.v1	Brain/CNS cancer	16	1.02	0.81	1.29	0.873164	77	44474	0.885793
COL1A1.P02452.OID20335.v1	Brain/CNS cancer	17	1.02	0.81	1.29	0.873164	77	44474	0.885793
BLMH.Q13867.OID20336.v1	Brain/CNS cancer	1	1.09	0.38	3.07	0.877175	4	44474	4863
BLMH.Q13867.OID20336.v1	Brain/CNS cancer	2	1.07	0.56	2.05	0.832566	10	44474	4864
BLMH.Q13867.OID20336.v1	Brain/CNS cancer	3	0.99	0.63	1.57	0.98266	20	44474	0.616463
BLMH.Q13867.OID20336.v1	Brain/CNS cancer	4	1	0.68	1.47	0.994265	28	44474	0.781206
BLMH.Q13867.OID20336.v1	Brain/CNS cancer	5	0.97	0.67	1.39	0.863758	32	44474	0.589299
BLMH.Q13867.OID20336.v1	Brain/CNS cancer	6	0.94	0.68	1.3	0.698333	40	44474	0.541784
BLMH.Q13867.OID20336.v1	Brain/CNS cancer	7	0.91	0.69	1.2	0.514041	55	44474	0.581327
BLMH.Q13867.OID20336.v1	Brain/CNS cancer	8	0.93	0.71	1.2	0.561117	61	44474	0.853204
BLMH.Q13867.OID20336.v1	Brain/CNS cancer	9	0.93	0.73	1.2	0.575597	67	44474	0.728481
BLMH.Q13867.OID20336.v1	Brain/CNS cancer	10	0.91	0.71	1.15	0.421185	73	44474	0.705386
BLMH.Q13867.OID20336.v1	Brain/CNS cancer	11	0.92	0.73	1.17	0.505578	76	44474	0.41848
BLMH.Q13867.OID20336.v1	Brain/CNS cancer	12	0.92	0.73	1.17	0.504768	77	44474	0.421271
BLMH.Q13867.OID20336.v1	Brain/CNS cancer	13	0.92	0.73	1.17	0.504768	77	44474	0.421271
BLMH.Q13867.OID20336.v1	Brain/CNS cancer	14	0.92	0.73	1.17	0.504768	77	44474	0.421271
BLMH.Q13867.OID20336.v1	Brain/CNS cancer	15	0.92	0.73	1.17	0.504768	77	44474	0.421271
BLMH.Q13867.OID20336.v1	Brain/CNS cancer	16	0.92	0.73	1.17	0.504768	77	44474	0.421271
BLMH.Q13867.OID20336.v1	Brain/CNS cancer	17	0.92	0.73	1.17	0.504768	77	44474	0.421271
PRCP.P42785.OID20337.v1	Brain/CNS cancer	1	0.97	0.33	2.89	0.962559	4	44474	4880
PRCP.P42785.OID20337.v1	Brain/CNS cancer	2	0.76	0.39	1.48	0.426391	10	44474	4881
PRCP.P42785.OID20337.v1	Brain/CNS cancer	3	0.77	0.48	1.23	0.278116	20	44474	0.865014
PRCP.P42785.OID20337.v1	Brain/CNS cancer	4	0.93	0.63	1.39	0.736044	28	44474	0.376237
PRCP.P42785.OID20337.v1	Brain/CNS cancer	5	0.87	0.6	1.26	0.462266	32	44474	0.992225
PRCP.P42785.OID20337.v1	Brain/CNS cancer	6	0.86	0.62	1.21	0.387711	40	44474	0.813793
PRCP.P42785.OID20337.v1	Brain/CNS cancer	7	0.93	0.7	1.24	0.64141	55	44474	0.604741
PRCP.P42785.OID20337.v1	Brain/CNS cancer	8	1	0.76	1.31	0.980128	61	44474	0.287159
PRCP.P42785.OID20337.v1	Brain/CNS cancer	9	1	0.77	1.3	0.996457	67	44474	0.379271
PRCP.P42785.OID20337.v1	Brain/CNS cancer	10	0.95	0.74	1.21	0.662662	73	44474	0.280877
PRCP.P42785.OID20337.v1	Brain/CNS cancer	11	0.94	0.74	1.2	0.639831	76	44474	0.704146
PRCP.P42785.OID20337.v1	Brain/CNS cancer	12	0.94	0.74	1.2	0.636438	77	44474	0.697109
PRCP.P42785.OID20337.v1	Brain/CNS cancer	13	0.94	0.74	1.2	0.636438	77	44474	0.697109
PRCP.P42785.OID20337.v1	Brain/CNS cancer	14	0.94	0.74	1.2	0.636438	77	44474	0.697109
PRCP.P42785.OID20337.v1	Brain/CNS cancer	15	0.94	0.74	1.2	0.636438	77	44474	0.697109
PRCP.P42785.OID20337.v1	Brain/CNS cancer	16	0.94	0.74	1.2	0.636438	77	44474	0.697109
PRCP.P42785.OID20337.v1	Brain/CNS cancer	17	0.94	0.74	1.2	0.636438	77	44474	0.697109
PGLYRP1.O75594.OID20338.v1	Brain/CNS cancer	1	0.7	0.26	1.88	0.479999	4	44474	4897
PGLYRP1.O75594.OID20338.v1	Brain/CNS cancer	2	0.64	0.35	1.19	0.159125	10	44474	4898
PGLYRP1.O75594.OID20338.v1	Brain/CNS cancer	3	0.82	0.53	1.28	0.386202	20	44474	0.179903
PGLYRP1.O75594.OID20338.v1	Brain/CNS cancer	4	0.94	0.64	1.38	0.755635	28	44474	0.0990584
PGLYRP1.O75594.OID20338.v1	Brain/CNS cancer	5	1.01	0.71	1.45	0.944284	32	44474	0.0677797
PGLYRP1.O75594.OID20338.v1	Brain/CNS cancer	6	1.08	0.78	1.49	0.63229	40	44474	0.047655
PGLYRP1.O75594.OID20338.v1	Brain/CNS cancer	7	1.22	0.92	1.6	0.163085	55	44474	0.0217052
PGLYRP1.O75594.OID20338.v1	Brain/CNS cancer	8	1.31	1.01	1.7	0.0439133	61	44474	0.00767738
PGLYRP1.O75594.OID20338.v1	Brain/CNS cancer	9	1.19	0.92	1.52	0.179478	67	44474	0.558233
PGLYRP1.O75594.OID20338.v1	Brain/CNS cancer	10	1.17	0.92	1.48	0.198301	73	44474	0.307944
PGLYRP1.O75594.OID20338.v1	Brain/CNS cancer	11	1.15	0.91	1.45	0.238659	76	44474	0.343756
PGLYRP1.O75594.OID20338.v1	Brain/CNS cancer	12	1.15	0.91	1.45	0.238937	77	44474	0.343428
PGLYRP1.O75594.OID20338.v1	Brain/CNS cancer	13	1.15	0.91	1.45	0.238937	77	44474	0.343428
PGLYRP1.O75594.OID20338.v1	Brain/CNS cancer	14	1.15	0.91	1.45	0.238937	77	44474	0.343428
PGLYRP1.O75594.OID20338.v1	Brain/CNS cancer	15	1.15	0.91	1.45	0.238937	77	44474	0.343428
PGLYRP1.O75594.OID20338.v1	Brain/CNS cancer	16	1.15	0.91	1.45	0.238937	77	44474	0.343428
PGLYRP1.O75594.OID20338.v1	Brain/CNS cancer	17	1.15	0.91	1.45	0.238937	77	44474	0.343428
CD59.P13987.OID20339.v1	Brain/CNS cancer	1	0.91	0.3	2.8	0.869918	4	44474	4914
CD59.P13987.OID20339.v1	Brain/CNS cancer	2	0.66	0.33	1.33	0.243638	10	44474	4915
CD59.P13987.OID20339.v1	Brain/CNS cancer	3	0.86	0.52	1.42	0.55306	20	44474	0.404465
CD59.P13987.OID20339.v1	Brain/CNS cancer	4	0.89	0.58	1.37	0.612022	28	44474	0.607957
CD59.P13987.OID20339.v1	Brain/CNS cancer	5	0.95	0.64	1.42	0.806472	32	44474	0.568668
CD59.P13987.OID20339.v1	Brain/CNS cancer	6	1.07	0.74	1.53	0.725416	40	44474	0.142925
CD59.P13987.OID20339.v1	Brain/CNS cancer	7	1.13	0.83	1.54	0.432693	55	44474	0.260286
CD59.P13987.OID20339.v1	Brain/CNS cancer	8	1.19	0.89	1.6	0.239118	61	44474	0.202887
CD59.P13987.OID20339.v1	Brain/CNS cancer	9	1.15	0.87	1.53	0.319626	67	44474	0.714077
CD59.P13987.OID20339.v1	Brain/CNS cancer	10	1.14	0.88	1.49	0.323288	73	44474	0.543985
CD59.P13987.OID20339.v1	Brain/CNS cancer	11	1.14	0.88	1.48	0.328998	76	44474	0.923415
CD59.P13987.OID20339.v1	Brain/CNS cancer	12	1.14	0.88	1.48	0.329506	77	44474	0.924028
CD59.P13987.OID20339.v1	Brain/CNS cancer	13	1.14	0.88	1.48	0.329506	77	44474	0.924028
CD59.P13987.OID20339.v1	Brain/CNS cancer	14	1.14	0.88	1.48	0.329506	77	44474	0.924028
CD59.P13987.OID20339.v1	Brain/CNS cancer	15	1.14	0.88	1.48	0.329506	77	44474	0.924028
CD59.P13987.OID20339.v1	Brain/CNS cancer	16	1.14	0.88	1.48	0.329506	77	44474	0.924028
CD59.P13987.OID20339.v1	Brain/CNS cancer	17	1.14	0.88	1.48	0.329506	77	44474	0.924028
AMY2B.P19961.OID20340.v1	Brain/CNS cancer	1	0.85	0.31	2.29	0.745857	4	44474	4931
AMY2B.P19961.OID20340.v1	Brain/CNS cancer	2	0.74	0.39	1.4	0.354437	10	44474	4932
AMY2B.P19961.OID20340.v1	Brain/CNS cancer	3	0.87	0.56	1.34	0.524544	20	44474	0.841706
AMY2B.P19961.OID20340.v1	Brain/CNS cancer	4	1.04	0.72	1.5	0.845592	28	44474	0.133648
AMY2B.P19961.OID20340.v1	Brain/CNS cancer	5	1.06	0.75	1.5	0.746969	32	44474	0.17559
AMY2B.P19961.OID20340.v1	Brain/CNS cancer	6	1.01	0.74	1.38	0.950215	40	44474	0.798884
AMY2B.P19961.OID20340.v1	Brain/CNS cancer	7	1.09	0.84	1.42	0.517307	55	44474	0.302398
AMY2B.P19961.OID20340.v1	Brain/CNS cancer	8	1.09	0.85	1.41	0.487519	61	44474	0.390761
AMY2B.P19961.OID20340.v1	Brain/CNS cancer	9	1.06	0.83	1.34	0.659078	67	44474	0.977313
AMY2B.P19961.OID20340.v1	Brain/CNS cancer	10	1.07	0.85	1.35	0.581051	73	44474	0.542015
AMY2B.P19961.OID20340.v1	Brain/CNS cancer	11	1.07	0.85	1.34	0.548251	76	44474	0.918587
AMY2B.P19961.OID20340.v1	Brain/CNS cancer	12	1.07	0.85	1.35	0.548127	77	44474	0.918175
AMY2B.P19961.OID20340.v1	Brain/CNS cancer	13	1.07	0.85	1.35	0.548127	77	44474	0.918175
AMY2B.P19961.OID20340.v1	Brain/CNS cancer	14	1.07	0.85	1.35	0.548127	77	44474	0.918175
AMY2B.P19961.OID20340.v1	Brain/CNS cancer	15	1.07	0.85	1.35	0.548127	77	44474	0.918175
AMY2B.P19961.OID20340.v1	Brain/CNS cancer	16	1.07	0.85	1.35	0.548127	77	44474	0.918175
AMY2B.P19961.OID20340.v1	Brain/CNS cancer	17	1.07	0.85	1.35	0.548127	77	44474	0.918175
TCN2.P20062.OID20341.v1	Brain/CNS cancer	1	1.19	0.45	3.16	0.720747	4	44474	4948
TCN2.P20062.OID20341.v1	Brain/CNS cancer	2	1	0.53	1.88	0.996646	10	44474	4949
TCN2.P20062.OID20341.v1	Brain/CNS cancer	3	0.92	0.59	1.43	0.697849	20	44474	0.449008
TCN2.P20062.OID20341.v1	Brain/CNS cancer	4	0.96	0.65	1.4	0.817366	28	44474	0.984398
TCN2.P20062.OID20341.v1	Brain/CNS cancer	5	1.01	0.71	1.44	0.957039	32	44474	0.634148
TCN2.P20062.OID20341.v1	Brain/CNS cancer	6	1.05	0.77	1.45	0.746839	40	44474	0.293305
TCN2.P20062.OID20341.v1	Brain/CNS cancer	7	1.01	0.77	1.32	0.952864	55	44474	0.856392
TCN2.P20062.OID20341.v1	Brain/CNS cancer	8	1.14	0.88	1.47	0.323341	61	44474	0.265925
TCN2.P20062.OID20341.v1	Brain/CNS cancer	9	1.13	0.89	1.45	0.320552	67	44474	0.296768
TCN2.P20062.OID20341.v1	Brain/CNS cancer	10	1.1	0.87	1.39	0.434313	73	44474	0.898819
TCN2.P20062.OID20341.v1	Brain/CNS cancer	11	1.12	0.89	1.41	0.334473	76	44474	0.442938
TCN2.P20062.OID20341.v1	Brain/CNS cancer	12	1.12	0.89	1.41	0.334462	77	44474	0.439614
TCN2.P20062.OID20341.v1	Brain/CNS cancer	13	1.12	0.89	1.41	0.334462	77	44474	0.439614
TCN2.P20062.OID20341.v1	Brain/CNS cancer	14	1.12	0.89	1.41	0.334462	77	44474	0.439614
TCN2.P20062.OID20341.v1	Brain/CNS cancer	15	1.12	0.89	1.41	0.334462	77	44474	0.439614
TCN2.P20062.OID20341.v1	Brain/CNS cancer	16	1.12	0.89	1.41	0.334462	77	44474	0.439614
TCN2.P20062.OID20341.v1	Brain/CNS cancer	17	1.12	0.89	1.41	0.334462	77	44474	0.439614
SERPINE1.P05121.OID20342.v1	Brain/CNS cancer	1	1.57	0.57	4.34	0.388145	4	44474	4965
SERPINE1.P05121.OID20342.v1	Brain/CNS cancer	2	1.23	0.65	2.31	0.530239	10	44474	4966
SERPINE1.P05121.OID20342.v1	Brain/CNS cancer	3	1.02	0.65	1.61	0.914976	20	44474	0.279987
SERPINE1.P05121.OID20342.v1	Brain/CNS cancer	4	1.03	0.7	1.51	0.888125	28	44474	0.404882
SERPINE1.P05121.OID20342.v1	Brain/CNS cancer	5	0.9	0.63	1.28	0.550096	32	44474	0.0682809
SERPINE1.P05121.OID20342.v1	Brain/CNS cancer	6	0.84	0.61	1.16	0.297498	40	44474	0.0932558
SERPINE1.P05121.OID20342.v1	Brain/CNS cancer	7	0.95	0.72	1.24	0.69266	55	44474	0.786782
SERPINE1.P05121.OID20342.v1	Brain/CNS cancer	8	0.93	0.72	1.21	0.6048	61	44474	0.95363
SERPINE1.P05121.OID20342.v1	Brain/CNS cancer	9	0.92	0.72	1.18	0.509357	67	44474	0.931729
SERPINE1.P05121.OID20342.v1	Brain/CNS cancer	10	0.85	0.67	1.08	0.194458	73	44474	0.148357
SERPINE1.P05121.OID20342.v1	Brain/CNS cancer	11	0.9	0.71	1.13	0.365492	76	44474	0.1539
SERPINE1.P05121.OID20342.v1	Brain/CNS cancer	12	0.9	0.71	1.13	0.363795	77	44474	0.156883
SERPINE1.P05121.OID20342.v1	Brain/CNS cancer	13	0.9	0.71	1.13	0.363795	77	44474	0.156883
SERPINE1.P05121.OID20342.v1	Brain/CNS cancer	14	0.9	0.71	1.13	0.363795	77	44474	0.156883
SERPINE1.P05121.OID20342.v1	Brain/CNS cancer	15	0.9	0.71	1.13	0.363795	77	44474	0.156883
SERPINE1.P05121.OID20342.v1	Brain/CNS cancer	16	0.9	0.71	1.13	0.363795	77	44474	0.156883
SERPINE1.P05121.OID20342.v1	Brain/CNS cancer	17	0.9	0.71	1.13	0.363795	77	44474	0.156883
MCAM.P43121.OID20343.v1	Brain/CNS cancer	1	0.72	0.25	2.07	0.546314	4	44474	4982
MCAM.P43121.OID20343.v1	Brain/CNS cancer	2	0.7	0.36	1.35	0.286093	10	44474	4983
MCAM.P43121.OID20343.v1	Brain/CNS cancer	3	0.79	0.49	1.26	0.319349	20	44474	0.457749
MCAM.P43121.OID20343.v1	Brain/CNS cancer	4	0.83	0.56	1.24	0.364786	28	44474	0.812185
MCAM.P43121.OID20343.v1	Brain/CNS cancer	5	0.84	0.58	1.22	0.37054	32	44474	0.838295
MCAM.P43121.OID20343.v1	Brain/CNS cancer	6	0.94	0.67	1.3	0.693035	40	44474	0.27613
MCAM.P43121.OID20343.v1	Brain/CNS cancer	7	0.92	0.69	1.22	0.542359	55	44474	0.759571
MCAM.P43121.OID20343.v1	Brain/CNS cancer	8	0.91	0.7	1.2	0.50903	61	44474	0.964617
MCAM.P43121.OID20343.v1	Brain/CNS cancer	9	0.93	0.72	1.21	0.601348	67	44474	0.701795
MCAM.P43121.OID20343.v1	Brain/CNS cancer	10	0.93	0.73	1.19	0.581714	73	44474	0.900185
MCAM.P43121.OID20343.v1	Brain/CNS cancer	11	0.95	0.75	1.21	0.698159	76	44474	0.448632
MCAM.P43121.OID20343.v1	Brain/CNS cancer	12	0.95	0.75	1.21	0.698884	77	44474	0.446711
MCAM.P43121.OID20343.v1	Brain/CNS cancer	13	0.95	0.75	1.21	0.698884	77	44474	0.446711
MCAM.P43121.OID20343.v1	Brain/CNS cancer	14	0.95	0.75	1.21	0.698884	77	44474	0.446711
MCAM.P43121.OID20343.v1	Brain/CNS cancer	15	0.95	0.75	1.21	0.698884	77	44474	0.446711
MCAM.P43121.OID20343.v1	Brain/CNS cancer	16	0.95	0.75	1.21	0.698884	77	44474	0.446711
MCAM.P43121.OID20343.v1	Brain/CNS cancer	17	0.95	0.75	1.21	0.698884	77	44474	0.446711
DEFA1_DEFA1B.P59665.OID20344.v1	Brain/CNS cancer	1	1.07	0.39	2.96	0.889984	4	44474	4999
DEFA1_DEFA1B.P59665.OID20344.v1	Brain/CNS cancer	2	0.72	0.38	1.37	0.3191	10	44474	5000
DEFA1_DEFA1B.P59665.OID20344.v1	Brain/CNS cancer	3	1.01	0.64	1.58	0.982167	20	44474	0.12669
DEFA1_DEFA1B.P59665.OID20344.v1	Brain/CNS cancer	4	0.86	0.59	1.26	0.443496	28	44474	0.91703
DEFA1_DEFA1B.P59665.OID20344.v1	Brain/CNS cancer	5	0.95	0.67	1.35	0.77355	32	44474	0.575935
DEFA1_DEFA1B.P59665.OID20344.v1	Brain/CNS cancer	6	0.98	0.71	1.34	0.877146	40	44474	0.448497
DEFA1_DEFA1B.P59665.OID20344.v1	Brain/CNS cancer	7	0.97	0.74	1.27	0.828338	55	44474	0.773289
DEFA1_DEFA1B.P59665.OID20344.v1	Brain/CNS cancer	8	1.06	0.82	1.38	0.63488	61	44474	0.209343
DEFA1_DEFA1B.P59665.OID20344.v1	Brain/CNS cancer	9	1.04	0.82	1.34	0.729996	67	44474	0.500234
DEFA1_DEFA1B.P59665.OID20344.v1	Brain/CNS cancer	10	1.06	0.83	1.34	0.648324	73	44474	0.955555
DEFA1_DEFA1B.P59665.OID20344.v1	Brain/CNS cancer	11	1.04	0.83	1.31	0.727396	76	44474	0.826598
DEFA1_DEFA1B.P59665.OID20344.v1	Brain/CNS cancer	12	1.04	0.83	1.31	0.728254	77	44474	0.826358
DEFA1_DEFA1B.P59665.OID20344.v1	Brain/CNS cancer	13	1.04	0.83	1.31	0.728254	77	44474	0.826358
DEFA1_DEFA1B.P59665.OID20344.v1	Brain/CNS cancer	14	1.04	0.83	1.31	0.728254	77	44474	0.826358
DEFA1_DEFA1B.P59665.OID20344.v1	Brain/CNS cancer	15	1.04	0.83	1.31	0.728254	77	44474	0.826358
DEFA1_DEFA1B.P59665.OID20344.v1	Brain/CNS cancer	16	1.04	0.83	1.31	0.728254	77	44474	0.826358
DEFA1_DEFA1B.P59665.OID20344.v1	Brain/CNS cancer	17	1.04	0.83	1.31	0.728254	77	44474	0.826358
VASN.Q6EMK4.OID20345.v1	Brain/CNS cancer	1	1.46	0.53	3.97	0.463626	4	44474	5016
VASN.Q6EMK4.OID20345.v1	Brain/CNS cancer	2	0.84	0.44	1.59	0.58776	10	44474	5017
VASN.Q6EMK4.OID20345.v1	Brain/CNS cancer	3	0.88	0.56	1.38	0.567589	20	44474	0.826461
VASN.Q6EMK4.OID20345.v1	Brain/CNS cancer	4	0.86	0.59	1.26	0.432458	28	44474	0.610653
VASN.Q6EMK4.OID20345.v1	Brain/CNS cancer	5	0.91	0.64	1.3	0.612399	32	44474	0.800356
VASN.Q6EMK4.OID20345.v1	Brain/CNS cancer	6	1	0.72	1.37	0.989543	40	44474	0.519407
VASN.Q6EMK4.OID20345.v1	Brain/CNS cancer	7	1.04	0.79	1.37	0.769525	55	44474	0.504449
VASN.Q6EMK4.OID20345.v1	Brain/CNS cancer	8	1.09	0.84	1.41	0.529691	61	44474	0.311455
VASN.Q6EMK4.OID20345.v1	Brain/CNS cancer	9	1.06	0.83	1.36	0.633873	67	44474	0.648559
VASN.Q6EMK4.OID20345.v1	Brain/CNS cancer	10	1.11	0.87	1.4	0.396598	73	44474	0.933064
VASN.Q6EMK4.OID20345.v1	Brain/CNS cancer	11	1.11	0.88	1.4	0.376319	76	44474	0.724465
VASN.Q6EMK4.OID20345.v1	Brain/CNS cancer	12	1.11	0.88	1.4	0.378173	77	44474	0.728704
VASN.Q6EMK4.OID20345.v1	Brain/CNS cancer	13	1.11	0.88	1.4	0.378173	77	44474	0.728704
VASN.Q6EMK4.OID20345.v1	Brain/CNS cancer	14	1.11	0.88	1.4	0.378173	77	44474	0.728704
VASN.Q6EMK4.OID20345.v1	Brain/CNS cancer	15	1.11	0.88	1.4	0.378173	77	44474	0.728704
VASN.Q6EMK4.OID20345.v1	Brain/CNS cancer	16	1.11	0.88	1.4	0.378173	77	44474	0.728704
VASN.Q6EMK4.OID20345.v1	Brain/CNS cancer	17	1.11	0.88	1.4	0.378173	77	44474	0.728704
ART3.Q13508.OID20346.v1	Brain/CNS cancer	1	1.27	0.43	3.74	0.670711	4	44474	5033
ART3.Q13508.OID20346.v1	Brain/CNS cancer	2	0.74	0.38	1.46	0.387725	10	44474	5034
ART3.Q13508.OID20346.v1	Brain/CNS cancer	3	0.86	0.53	1.4	0.548077	20	44474	0.692059
ART3.Q13508.OID20346.v1	Brain/CNS cancer	4	0.89	0.59	1.33	0.563854	28	44474	0.803156
ART3.Q13508.OID20346.v1	Brain/CNS cancer	5	0.93	0.64	1.37	0.724306	32	44474	0.769186
ART3.Q13508.OID20346.v1	Brain/CNS cancer	6	1.06	0.75	1.49	0.732383	40	44474	0.494407
ART3.Q13508.OID20346.v1	Brain/CNS cancer	7	0.97	0.73	1.3	0.846461	55	44474	0.905757
ART3.Q13508.OID20346.v1	Brain/CNS cancer	8	0.95	0.72	1.26	0.7339	61	44474	0.82734
ART3.Q13508.OID20346.v1	Brain/CNS cancer	9	0.92	0.7	1.19	0.517486	67	44474	0.403353
ART3.Q13508.OID20346.v1	Brain/CNS cancer	10	0.97	0.75	1.25	0.81353	73	44474	0.562402
ART3.Q13508.OID20346.v1	Brain/CNS cancer	11	0.98	0.76	1.26	0.855297	76	44474	0.670951
ART3.Q13508.OID20346.v1	Brain/CNS cancer	12	0.98	0.76	1.26	0.855534	77	44474	0.672564
ART3.Q13508.OID20346.v1	Brain/CNS cancer	13	0.98	0.76	1.26	0.855534	77	44474	0.672564
ART3.Q13508.OID20346.v1	Brain/CNS cancer	14	0.98	0.76	1.26	0.855534	77	44474	0.672564
ART3.Q13508.OID20346.v1	Brain/CNS cancer	15	0.98	0.76	1.26	0.855534	77	44474	0.672564
ART3.Q13508.OID20346.v1	Brain/CNS cancer	16	0.98	0.76	1.26	0.855534	77	44474	0.672564
ART3.Q13508.OID20346.v1	Brain/CNS cancer	17	0.98	0.76	1.26	0.855534	77	44474	0.672564
CNDP1.Q96KN2.OID20347.v1	Brain/CNS cancer	1	2.63	0.94	7.32	0.0650807	4	44474	5050
CNDP1.Q96KN2.OID20347.v1	Brain/CNS cancer	2	1.4	0.74	2.63	0.304465	10	44474	5051
CNDP1.Q96KN2.OID20347.v1	Brain/CNS cancer	3	1.47	0.94	2.31	0.094817	20	44474	0.73399
CNDP1.Q96KN2.OID20347.v1	Brain/CNS cancer	4	1.26	0.86	1.84	0.241151	28	44474	0.514327
CNDP1.Q96KN2.OID20347.v1	Brain/CNS cancer	5	1.23	0.86	1.76	0.266915	32	44474	0.615615
CNDP1.Q96KN2.OID20347.v1	Brain/CNS cancer	6	1.05	0.76	1.45	0.760355	40	44474	0.188986
CNDP1.Q96KN2.OID20347.v1	Brain/CNS cancer	7	1.02	0.77	1.34	0.905721	55	44474	0.266752
CNDP1.Q96KN2.OID20347.v1	Brain/CNS cancer	8	1.01	0.77	1.31	0.961271	61	44474	0.355625
CNDP1.Q96KN2.OID20347.v1	Brain/CNS cancer	9	1.04	0.81	1.33	0.780197	67	44474	0.942617
CNDP1.Q96KN2.OID20347.v1	Brain/CNS cancer	10	1.02	0.8	1.29	0.896662	73	44474	0.671964
CNDP1.Q96KN2.OID20347.v1	Brain/CNS cancer	11	1.04	0.82	1.32	0.756472	76	44474	0.562222
CNDP1.Q96KN2.OID20347.v1	Brain/CNS cancer	12	1.04	0.82	1.32	0.7568	77	44474	0.562834
CNDP1.Q96KN2.OID20347.v1	Brain/CNS cancer	13	1.04	0.82	1.32	0.7568	77	44474	0.562834
CNDP1.Q96KN2.OID20347.v1	Brain/CNS cancer	14	1.04	0.82	1.32	0.7568	77	44474	0.562834
CNDP1.Q96KN2.OID20347.v1	Brain/CNS cancer	15	1.04	0.82	1.32	0.7568	77	44474	0.562834
CNDP1.Q96KN2.OID20347.v1	Brain/CNS cancer	16	1.04	0.82	1.32	0.7568	77	44474	0.562834
CNDP1.Q96KN2.OID20347.v1	Brain/CNS cancer	17	1.04	0.82	1.32	0.7568	77	44474	0.562834
IL18BP.O95998.OID20348.v1	Brain/CNS cancer	1	0.84	0.3	2.4	0.747916	4	44474	5067
IL18BP.O95998.OID20348.v1	Brain/CNS cancer	2	0.79	0.41	1.53	0.488763	10	44474	5068
IL18BP.O95998.OID20348.v1	Brain/CNS cancer	3	0.83	0.52	1.32	0.432112	20	44474	0.991601
IL18BP.O95998.OID20348.v1	Brain/CNS cancer	4	0.84	0.56	1.24	0.378872	28	44474	0.978567
IL18BP.O95998.OID20348.v1	Brain/CNS cancer	5	0.88	0.61	1.28	0.505581	32	44474	0.781939
IL18BP.O95998.OID20348.v1	Brain/CNS cancer	6	0.98	0.7	1.37	0.895851	40	44474	0.252554
IL18BP.O95998.OID20348.v1	Brain/CNS cancer	7	0.99	0.75	1.32	0.961504	55	44474	0.615985
IL18BP.O95998.OID20348.v1	Brain/CNS cancer	8	1.01	0.77	1.33	0.941289	61	44474	0.747299
IL18BP.O95998.OID20348.v1	Brain/CNS cancer	9	0.96	0.74	1.24	0.753399	67	44474	0.582514
IL18BP.O95998.OID20348.v1	Brain/CNS cancer	10	1	0.78	1.28	0.981622	73	44474	0.754168
IL18BP.O95998.OID20348.v1	Brain/CNS cancer	11	1.02	0.8	1.3	0.898387	76	44474	0.299914
IL18BP.O95998.OID20348.v1	Brain/CNS cancer	12	1.02	0.8	1.3	0.901499	77	44474	0.303197
IL18BP.O95998.OID20348.v1	Brain/CNS cancer	13	1.02	0.8	1.3	0.901499	77	44474	0.303197
IL18BP.O95998.OID20348.v1	Brain/CNS cancer	14	1.02	0.8	1.3	0.901499	77	44474	0.303197
IL18BP.O95998.OID20348.v1	Brain/CNS cancer	15	1.02	0.8	1.3	0.901499	77	44474	0.303197
IL18BP.O95998.OID20348.v1	Brain/CNS cancer	16	1.02	0.8	1.3	0.901499	77	44474	0.303197
IL18BP.O95998.OID20348.v1	Brain/CNS cancer	17	1.02	0.8	1.3	0.901499	77	44474	0.303197
F9.P00740.OID20349.v1	Brain/CNS cancer	1	1.89	0.63	5.65	0.253305	4	44474	5084
F9.P00740.OID20349.v1	Brain/CNS cancer	2	1.75	0.89	3.45	0.106204	10	44474	5085
F9.P00740.OID20349.v1	Brain/CNS cancer	3	1.44	0.89	2.34	0.140766	20	44474	0.959908
F9.P00740.OID20349.v1	Brain/CNS cancer	4	1.29	0.85	1.94	0.228738	28	44474	0.444814
F9.P00740.OID20349.v1	Brain/CNS cancer	5	1.3	0.88	1.9	0.185621	32	44474	0.534879
F9.P00740.OID20349.v1	Brain/CNS cancer	6	1.38	0.98	1.95	0.0628569	40	44474	0.600028
F9.P00740.OID20349.v1	Brain/CNS cancer	7	1.24	0.93	1.67	0.143469	55	44474	0.458846
F9.P00740.OID20349.v1	Brain/CNS cancer	8	1.27	0.96	1.67	0.0960294	61	44474	0.593733
F9.P00740.OID20349.v1	Brain/CNS cancer	9	1.26	0.97	1.64	0.0875276	67	44474	0.542333
F9.P00740.OID20349.v1	Brain/CNS cancer	10	1.24	0.96	1.59	0.102677	73	44474	0.17636
F9.P00740.OID20349.v1	Brain/CNS cancer	11	1.23	0.96	1.58	0.101913	76	44474	0.651542
F9.P00740.OID20349.v1	Brain/CNS cancer	12	1.23	0.96	1.58	0.102108	77	44474	0.651552
F9.P00740.OID20349.v1	Brain/CNS cancer	13	1.23	0.96	1.58	0.102108	77	44474	0.651552
F9.P00740.OID20349.v1	Brain/CNS cancer	14	1.23	0.96	1.58	0.102108	77	44474	0.651552
F9.P00740.OID20349.v1	Brain/CNS cancer	15	1.23	0.96	1.58	0.102108	77	44474	0.651552
F9.P00740.OID20349.v1	Brain/CNS cancer	16	1.23	0.96	1.58	0.102108	77	44474	0.651552
F9.P00740.OID20349.v1	Brain/CNS cancer	17	1.23	0.96	1.58	0.102108	77	44474	0.651552
ANPEP.P15144.OID20350.v1	Brain/CNS cancer	1	0.5	0.18	1.42	0.195037	4	44474	5101
ANPEP.P15144.OID20350.v1	Brain/CNS cancer	2	0.79	0.41	1.49	0.459772	10	44474	5102
ANPEP.P15144.OID20350.v1	Brain/CNS cancer	3	1.01	0.64	1.59	0.965127	20	44474	0.125076
ANPEP.P15144.OID20350.v1	Brain/CNS cancer	4	1.01	0.69	1.48	0.966982	28	44474	0.462023
ANPEP.P15144.OID20350.v1	Brain/CNS cancer	5	1.11	0.78	1.59	0.566916	32	44474	0.187285
ANPEP.P15144.OID20350.v1	Brain/CNS cancer	6	1.15	0.84	1.58	0.389239	40	44474	0.21553
ANPEP.P15144.OID20350.v1	Brain/CNS cancer	7	1.1	0.84	1.45	0.47744	55	44474	0.696338
ANPEP.P15144.OID20350.v1	Brain/CNS cancer	8	1.11	0.86	1.44	0.416447	61	44474	0.631469
ANPEP.P15144.OID20350.v1	Brain/CNS cancer	9	1.07	0.84	1.37	0.565714	67	44474	0.970419
ANPEP.P15144.OID20350.v1	Brain/CNS cancer	10	1.04	0.82	1.32	0.729403	73	44474	0.501671
ANPEP.P15144.OID20350.v1	Brain/CNS cancer	11	1.05	0.83	1.32	0.671669	76	44474	0.932209
ANPEP.P15144.OID20350.v1	Brain/CNS cancer	12	1.05	0.83	1.32	0.674237	77	44474	0.94032
ANPEP.P15144.OID20350.v1	Brain/CNS cancer	13	1.05	0.83	1.32	0.674237	77	44474	0.94032
ANPEP.P15144.OID20350.v1	Brain/CNS cancer	14	1.05	0.83	1.32	0.674237	77	44474	0.94032
ANPEP.P15144.OID20350.v1	Brain/CNS cancer	15	1.05	0.83	1.32	0.674237	77	44474	0.94032
ANPEP.P15144.OID20350.v1	Brain/CNS cancer	16	1.05	0.83	1.32	0.674237	77	44474	0.94032
ANPEP.P15144.OID20350.v1	Brain/CNS cancer	17	1.05	0.83	1.32	0.674237	77	44474	0.94032
SSC5D.A1L4H1.OID20351.v1	Brain/CNS cancer	1	1.02	0.35	2.95	0.977934	4	44474	5118
SSC5D.A1L4H1.OID20351.v1	Brain/CNS cancer	2	1.15	0.59	2.24	0.687887	10	44474	5119
SSC5D.A1L4H1.OID20351.v1	Brain/CNS cancer	3	1.28	0.8	2.03	0.304991	20	44474	0.864338
SSC5D.A1L4H1.OID20351.v1	Brain/CNS cancer	4	1.07	0.72	1.59	0.738593	28	44474	0.292935
SSC5D.A1L4H1.OID20351.v1	Brain/CNS cancer	5	1	0.69	1.44	0.986146	32	44474	0.141997
SSC5D.A1L4H1.OID20351.v1	Brain/CNS cancer	6	0.95	0.68	1.32	0.76191	40	44474	0.331283
SSC5D.A1L4H1.OID20351.v1	Brain/CNS cancer	7	0.85	0.64	1.13	0.267798	55	44474	0.091948
SSC5D.A1L4H1.OID20351.v1	Brain/CNS cancer	8	0.88	0.67	1.15	0.33469	61	44474	0.262689
SSC5D.A1L4H1.OID20351.v1	Brain/CNS cancer	9	0.89	0.69	1.16	0.391984	67	44474	0.432604
SSC5D.A1L4H1.OID20351.v1	Brain/CNS cancer	10	0.93	0.72	1.18	0.542689	73	44474	0.566715
SSC5D.A1L4H1.OID20351.v1	Brain/CNS cancer	11	0.94	0.74	1.19	0.598279	76	44474	0.724146
SSC5D.A1L4H1.OID20351.v1	Brain/CNS cancer	12	0.94	0.74	1.19	0.594147	77	44474	0.734348
SSC5D.A1L4H1.OID20351.v1	Brain/CNS cancer	13	0.94	0.74	1.19	0.594147	77	44474	0.734348
SSC5D.A1L4H1.OID20351.v1	Brain/CNS cancer	14	0.94	0.74	1.19	0.594147	77	44474	0.734348
SSC5D.A1L4H1.OID20351.v1	Brain/CNS cancer	15	0.94	0.74	1.19	0.594147	77	44474	0.734348
SSC5D.A1L4H1.OID20351.v1	Brain/CNS cancer	16	0.94	0.74	1.19	0.594147	77	44474	0.734348
SSC5D.A1L4H1.OID20351.v1	Brain/CNS cancer	17	0.94	0.74	1.19	0.594147	77	44474	0.734348
ITIH3.Q06033.OID20352.v1	Brain/CNS cancer	1	1.18	0.4	3.43	0.76433	4	44474	5135
ITIH3.Q06033.OID20352.v1	Brain/CNS cancer	2	1.18	0.61	2.31	0.620315	10	44474	5136
ITIH3.Q06033.OID20352.v1	Brain/CNS cancer	3	0.98	0.61	1.58	0.926449	20	44474	0.264419
ITIH3.Q06033.OID20352.v1	Brain/CNS cancer	4	1.12	0.75	1.68	0.580015	28	44474	0.793089
ITIH3.Q06033.OID20352.v1	Brain/CNS cancer	5	1.16	0.79	1.69	0.448069	32	44474	0.592599
ITIH3.Q06033.OID20352.v1	Brain/CNS cancer	6	1.26	0.9	1.77	0.174915	40	44474	0.245376
ITIH3.Q06033.OID20352.v1	Brain/CNS cancer	7	1.2	0.9	1.6	0.22067	55	44474	0.963306
ITIH3.Q06033.OID20352.v1	Brain/CNS cancer	8	1.17	0.89	1.54	0.264999	61	44474	0.656424
ITIH3.Q06033.OID20352.v1	Brain/CNS cancer	9	1.08	0.83	1.4	0.565216	67	44474	0.184944
ITIH3.Q06033.OID20352.v1	Brain/CNS cancer	10	1.1	0.85	1.41	0.468693	73	44474	0.603653
ITIH3.Q06033.OID20352.v1	Brain/CNS cancer	11	1.09	0.86	1.4	0.469401	76	44474	0.696758
ITIH3.Q06033.OID20352.v1	Brain/CNS cancer	12	1.09	0.86	1.4	0.468663	77	44474	0.701333
ITIH3.Q06033.OID20352.v1	Brain/CNS cancer	13	1.09	0.86	1.4	0.468663	77	44474	0.701333
ITIH3.Q06033.OID20352.v1	Brain/CNS cancer	14	1.09	0.86	1.4	0.468663	77	44474	0.701333
ITIH3.Q06033.OID20352.v1	Brain/CNS cancer	15	1.09	0.86	1.4	0.468663	77	44474	0.701333
ITIH3.Q06033.OID20352.v1	Brain/CNS cancer	16	1.09	0.86	1.4	0.468663	77	44474	0.701333
ITIH3.Q06033.OID20352.v1	Brain/CNS cancer	17	1.09	0.86	1.4	0.468663	77	44474	0.701333
CDH1.P12830.OID20353.v1	Brain/CNS cancer	1	1.83	0.64	5.21	0.25651	4	44474	5152
CDH1.P12830.OID20353.v1	Brain/CNS cancer	2	0.9	0.47	1.72	0.753961	10	44474	5153
CDH1.P12830.OID20353.v1	Brain/CNS cancer	3	0.82	0.52	1.28	0.374633	20	44474	0.410671
CDH1.P12830.OID20353.v1	Brain/CNS cancer	4	0.9	0.61	1.31	0.573442	28	44474	0.778511
CDH1.P12830.OID20353.v1	Brain/CNS cancer	5	1.02	0.71	1.46	0.929605	32	44474	0.439625
CDH1.P12830.OID20353.v1	Brain/CNS cancer	6	1.04	0.75	1.44	0.795537	40	44474	0.303242
CDH1.P12830.OID20353.v1	Brain/CNS cancer	7	0.95	0.72	1.25	0.712885	55	44474	0.721706
CDH1.P12830.OID20353.v1	Brain/CNS cancer	8	0.97	0.74	1.25	0.796006	61	44474	0.83068
CDH1.P12830.OID20353.v1	Brain/CNS cancer	9	0.97	0.76	1.25	0.84198	67	44474	0.961638
CDH1.P12830.OID20353.v1	Brain/CNS cancer	10	0.97	0.76	1.23	0.777123	73	44474	0.549828
CDH1.P12830.OID20353.v1	Brain/CNS cancer	11	0.94	0.74	1.19	0.607623	76	44474	0.210374
CDH1.P12830.OID20353.v1	Brain/CNS cancer	12	0.94	0.74	1.19	0.607897	77	44474	0.210762
CDH1.P12830.OID20353.v1	Brain/CNS cancer	13	0.94	0.74	1.19	0.607897	77	44474	0.210762
CDH1.P12830.OID20353.v1	Brain/CNS cancer	14	0.94	0.74	1.19	0.607897	77	44474	0.210762
CDH1.P12830.OID20353.v1	Brain/CNS cancer	15	0.94	0.74	1.19	0.607897	77	44474	0.210762
CDH1.P12830.OID20353.v1	Brain/CNS cancer	16	0.94	0.74	1.19	0.607897	77	44474	0.210762
CDH1.P12830.OID20353.v1	Brain/CNS cancer	17	0.94	0.74	1.19	0.607897	77	44474	0.210762
NCAM1.P13591.OID20354.v1	Brain/CNS cancer	1	1.36	0.47	3.9	0.570427	4	44474	5169
NCAM1.P13591.OID20354.v1	Brain/CNS cancer	2	0.81	0.42	1.56	0.528286	10	44474	5170
NCAM1.P13591.OID20354.v1	Brain/CNS cancer	3	0.85	0.54	1.33	0.472181	20	44474	0.355936
NCAM1.P13591.OID20354.v1	Brain/CNS cancer	4	0.83	0.57	1.23	0.357051	28	44474	0.500121
NCAM1.P13591.OID20354.v1	Brain/CNS cancer	5	0.86	0.6	1.23	0.397621	32	44474	0.672465
NCAM1.P13591.OID20354.v1	Brain/CNS cancer	6	0.89	0.64	1.24	0.492929	40	44474	0.910999
NCAM1.P13591.OID20354.v1	Brain/CNS cancer	7	0.94	0.71	1.24	0.671274	55	44474	0.767133
NCAM1.P13591.OID20354.v1	Brain/CNS cancer	8	0.97	0.75	1.26	0.825068	61	44474	0.552552
NCAM1.P13591.OID20354.v1	Brain/CNS cancer	9	0.99	0.77	1.28	0.950707	67	44474	0.495974
NCAM1.P13591.OID20354.v1	Brain/CNS cancer	10	0.99	0.78	1.26	0.936887	73	44474	0.530679
NCAM1.P13591.OID20354.v1	Brain/CNS cancer	11	0.99	0.78	1.25	0.938982	76	44474	0.794641
NCAM1.P13591.OID20354.v1	Brain/CNS cancer	12	0.99	0.78	1.25	0.936586	77	44474	0.802518
NCAM1.P13591.OID20354.v1	Brain/CNS cancer	13	0.99	0.78	1.25	0.936586	77	44474	0.802518
NCAM1.P13591.OID20354.v1	Brain/CNS cancer	14	0.99	0.78	1.25	0.936586	77	44474	0.802518
NCAM1.P13591.OID20354.v1	Brain/CNS cancer	15	0.99	0.78	1.25	0.936586	77	44474	0.802518
NCAM1.P13591.OID20354.v1	Brain/CNS cancer	16	0.99	0.78	1.25	0.936586	77	44474	0.802518
NCAM1.P13591.OID20354.v1	Brain/CNS cancer	17	0.99	0.78	1.25	0.936586	77	44474	0.802518
LBP.P18428.OID20355.v1	Brain/CNS cancer	1	1.69	0.61	4.71	0.313214	4	44474	5186
LBP.P18428.OID20355.v1	Brain/CNS cancer	2	1.42	0.74	2.75	0.294292	10	44474	5187
LBP.P18428.OID20355.v1	Brain/CNS cancer	3	1.19	0.76	1.88	0.44566	20	44474	0.375174
LBP.P18428.OID20355.v1	Brain/CNS cancer	4	1.06	0.72	1.56	0.758937	28	44474	0.197699
LBP.P18428.OID20355.v1	Brain/CNS cancer	5	1.11	0.77	1.58	0.583895	32	44474	0.381066
LBP.P18428.OID20355.v1	Brain/CNS cancer	6	1.1	0.8	1.52	0.562125	40	44474	0.591087
LBP.P18428.OID20355.v1	Brain/CNS cancer	7	1.04	0.79	1.37	0.753138	55	44474	0.408045
LBP.P18428.OID20355.v1	Brain/CNS cancer	8	1	0.77	1.3	0.98551	61	44474	0.193236
LBP.P18428.OID20355.v1	Brain/CNS cancer	9	0.98	0.76	1.25	0.861544	67	44474	0.13826
LBP.P18428.OID20355.v1	Brain/CNS cancer	10	0.97	0.76	1.22	0.771827	73	44474	0.348204
LBP.P18428.OID20355.v1	Brain/CNS cancer	11	0.97	0.77	1.22	0.772464	76	44474	0.947853
LBP.P18428.OID20355.v1	Brain/CNS cancer	12	0.97	0.77	1.22	0.775167	77	44474	0.957739
LBP.P18428.OID20355.v1	Brain/CNS cancer	13	0.97	0.77	1.22	0.775167	77	44474	0.957739
LBP.P18428.OID20355.v1	Brain/CNS cancer	14	0.97	0.77	1.22	0.775167	77	44474	0.957739
LBP.P18428.OID20355.v1	Brain/CNS cancer	15	0.97	0.77	1.22	0.775167	77	44474	0.957739
LBP.P18428.OID20355.v1	Brain/CNS cancer	16	0.97	0.77	1.22	0.775167	77	44474	0.957739
LBP.P18428.OID20355.v1	Brain/CNS cancer	17	0.97	0.77	1.22	0.775167	77	44474	0.957739
OSMR.Q99650.OID20356.v1	Brain/CNS cancer	1	1.54	0.53	4.51	0.430777	4	44474	5203
OSMR.Q99650.OID20356.v1	Brain/CNS cancer	2	1.14	0.59	2.22	0.693714	10	44474	5204
OSMR.Q99650.OID20356.v1	Brain/CNS cancer	3	1.07	0.67	1.71	0.776871	20	44474	0.448355
OSMR.Q99650.OID20356.v1	Brain/CNS cancer	4	1.01	0.68	1.51	0.944926	28	44474	0.657768
OSMR.Q99650.OID20356.v1	Brain/CNS cancer	5	0.99	0.68	1.43	0.941967	32	44474	0.604538
OSMR.Q99650.OID20356.v1	Brain/CNS cancer	6	1.03	0.74	1.44	0.85978	40	44474	0.858861
OSMR.Q99650.OID20356.v1	Brain/CNS cancer	7	0.96	0.72	1.27	0.771563	55	44474	0.469696
OSMR.Q99650.OID20356.v1	Brain/CNS cancer	8	0.98	0.75	1.29	0.890047	61	44474	0.662156
OSMR.Q99650.OID20356.v1	Brain/CNS cancer	9	1.06	0.82	1.38	0.641167	67	44474	0.379535
OSMR.Q99650.OID20356.v1	Brain/CNS cancer	10	1.07	0.84	1.38	0.566508	73	44474	0.651462
OSMR.Q99650.OID20356.v1	Brain/CNS cancer	11	1.1	0.86	1.4	0.453637	76	44474	0.543128
OSMR.Q99650.OID20356.v1	Brain/CNS cancer	12	1.1	0.86	1.4	0.453978	77	44474	0.540162
OSMR.Q99650.OID20356.v1	Brain/CNS cancer	13	1.1	0.86	1.4	0.453978	77	44474	0.540162
OSMR.Q99650.OID20356.v1	Brain/CNS cancer	14	1.1	0.86	1.4	0.453978	77	44474	0.540162
OSMR.Q99650.OID20356.v1	Brain/CNS cancer	15	1.1	0.86	1.4	0.453978	77	44474	0.540162
OSMR.Q99650.OID20356.v1	Brain/CNS cancer	16	1.1	0.86	1.4	0.453978	77	44474	0.540162
OSMR.Q99650.OID20356.v1	Brain/CNS cancer	17	1.1	0.86	1.4	0.453978	77	44474	0.540162
HYAL1.Q12794.OID20357.v1	Brain/CNS cancer	1	1.06	0.39	2.93	0.903723	4	44474	5220
HYAL1.Q12794.OID20357.v1	Brain/CNS cancer	2	0.96	0.51	1.79	0.889288	10	44474	5221
HYAL1.Q12794.OID20357.v1	Brain/CNS cancer	3	1.02	0.66	1.59	0.917325	20	44474	0.818395
HYAL1.Q12794.OID20357.v1	Brain/CNS cancer	4	0.95	0.65	1.37	0.769889	28	44474	0.593394
HYAL1.Q12794.OID20357.v1	Brain/CNS cancer	5	0.97	0.69	1.38	0.884986	32	44474	0.932544
HYAL1.Q12794.OID20357.v1	Brain/CNS cancer	6	1.01	0.74	1.39	0.929455	40	44474	0.527344
HYAL1.Q12794.OID20357.v1	Brain/CNS cancer	7	0.96	0.73	1.25	0.741387	55	44474	0.654259
HYAL1.Q12794.OID20357.v1	Brain/CNS cancer	8	1	0.77	1.29	0.996667	61	44474	0.971383
HYAL1.Q12794.OID20357.v1	Brain/CNS cancer	9	0.98	0.77	1.25	0.857838	67	44474	0.761392
HYAL1.Q12794.OID20357.v1	Brain/CNS cancer	10	0.96	0.76	1.21	0.708222	73	44474	0.23196
HYAL1.Q12794.OID20357.v1	Brain/CNS cancer	11	0.95	0.75	1.19	0.654918	76	44474	0.347717
HYAL1.Q12794.OID20357.v1	Brain/CNS cancer	12	0.95	0.75	1.19	0.653292	77	44474	0.344307
HYAL1.Q12794.OID20357.v1	Brain/CNS cancer	13	0.95	0.75	1.19	0.653292	77	44474	0.344307
HYAL1.Q12794.OID20357.v1	Brain/CNS cancer	14	0.95	0.75	1.19	0.653292	77	44474	0.344307
HYAL1.Q12794.OID20357.v1	Brain/CNS cancer	15	0.95	0.75	1.19	0.653292	77	44474	0.344307
HYAL1.Q12794.OID20357.v1	Brain/CNS cancer	16	0.95	0.75	1.19	0.653292	77	44474	0.344307
HYAL1.Q12794.OID20357.v1	Brain/CNS cancer	17	0.95	0.75	1.19	0.653292	77	44474	0.344307
CTSD.P07339.OID20358.v1	Brain/CNS cancer	1	0.91	0.29	2.84	0.874954	4	44474	5237
CTSD.P07339.OID20358.v1	Brain/CNS cancer	2	0.75	0.38	1.5	0.420539	10	44474	5238
CTSD.P07339.OID20358.v1	Brain/CNS cancer	3	0.87	0.53	1.43	0.586434	20	44474	0.338958
CTSD.P07339.OID20358.v1	Brain/CNS cancer	4	0.92	0.6	1.4	0.696201	28	44474	0.596236
CTSD.P07339.OID20358.v1	Brain/CNS cancer	5	0.88	0.59	1.3	0.517929	32	44474	0.902177
CTSD.P07339.OID20358.v1	Brain/CNS cancer	6	0.95	0.67	1.35	0.762008	40	44474	0.301934
CTSD.P07339.OID20358.v1	Brain/CNS cancer	7	0.92	0.68	1.23	0.563359	55	44474	0.800845
CTSD.P07339.OID20358.v1	Brain/CNS cancer	8	0.94	0.71	1.24	0.657111	61	44474	0.773983
CTSD.P07339.OID20358.v1	Brain/CNS cancer	9	0.92	0.7	1.21	0.553744	67	44474	0.983199
CTSD.P07339.OID20358.v1	Brain/CNS cancer	10	0.9	0.69	1.16	0.419346	73	44474	0.432434
CTSD.P07339.OID20358.v1	Brain/CNS cancer	11	0.91	0.71	1.18	0.478946	76	44474	0.75089
CTSD.P07339.OID20358.v1	Brain/CNS cancer	12	0.91	0.71	1.17	0.475844	77	44474	0.75967
CTSD.P07339.OID20358.v1	Brain/CNS cancer	13	0.91	0.71	1.17	0.475844	77	44474	0.75967
CTSD.P07339.OID20358.v1	Brain/CNS cancer	14	0.91	0.71	1.17	0.475844	77	44474	0.75967
CTSD.P07339.OID20358.v1	Brain/CNS cancer	15	0.91	0.71	1.17	0.475844	77	44474	0.75967
CTSD.P07339.OID20358.v1	Brain/CNS cancer	16	0.91	0.71	1.17	0.475844	77	44474	0.75967
CTSD.P07339.OID20358.v1	Brain/CNS cancer	17	0.91	0.71	1.17	0.475844	77	44474	0.75967
TNC.P24821.OID20359.v1	Brain/CNS cancer	1	0.71	0.27	1.91	0.502877	4	44474	5254
TNC.P24821.OID20359.v1	Brain/CNS cancer	2	1.42	0.76	2.64	0.269905	10	44474	5255
TNC.P24821.OID20359.v1	Brain/CNS cancer	3	1.53	0.99	2.38	0.0567502	20	44474	0.505792
TNC.P24821.OID20359.v1	Brain/CNS cancer	4	1.45	1	2.1	0.050054	28	44474	0.860701
TNC.P24821.OID20359.v1	Brain/CNS cancer	5	1.39	0.98	1.97	0.0638209	32	44474	0.815232
TNC.P24821.OID20359.v1	Brain/CNS cancer	6	1.28	0.94	1.75	0.123453	40	44474	0.420446
TNC.P24821.OID20359.v1	Brain/CNS cancer	7	1.19	0.91	1.55	0.205499	55	44474	0.191507
TNC.P24821.OID20359.v1	Brain/CNS cancer	8	1.2	0.93	1.55	0.152485	61	44474	0.248943
TNC.P24821.OID20359.v1	Brain/CNS cancer	9	1.19	0.94	1.52	0.152376	67	44474	0.266523
TNC.P24821.OID20359.v1	Brain/CNS cancer	10	1.14	0.91	1.44	0.256678	73	44474	0.214227
TNC.P24821.OID20359.v1	Brain/CNS cancer	11	1.13	0.9	1.41	0.30012	76	44474	0.379418
TNC.P24821.OID20359.v1	Brain/CNS cancer	12	1.13	0.9	1.41	0.297239	77	44474	0.391063
TNC.P24821.OID20359.v1	Brain/CNS cancer	13	1.13	0.9	1.41	0.297239	77	44474	0.391063
TNC.P24821.OID20359.v1	Brain/CNS cancer	14	1.13	0.9	1.41	0.297239	77	44474	0.391063
TNC.P24821.OID20359.v1	Brain/CNS cancer	15	1.13	0.9	1.41	0.297239	77	44474	0.391063
TNC.P24821.OID20359.v1	Brain/CNS cancer	16	1.13	0.9	1.41	0.297239	77	44474	0.391063
TNC.P24821.OID20359.v1	Brain/CNS cancer	17	1.13	0.9	1.41	0.297239	77	44474	0.391063
CD163.Q86VB7.OID20360.v1	Brain/CNS cancer	1	1.48	0.52	4.17	0.460033	4	44474	5271
CD163.Q86VB7.OID20360.v1	Brain/CNS cancer	2	1.44	0.73	2.82	0.291085	10	44474	5272
CD163.Q86VB7.OID20360.v1	Brain/CNS cancer	3	1.07	0.68	1.71	0.761082	20	44474	0.186602
CD163.Q86VB7.OID20360.v1	Brain/CNS cancer	4	1.01	0.68	1.51	0.941748	28	44474	0.252951
CD163.Q86VB7.OID20360.v1	Brain/CNS cancer	5	0.98	0.68	1.42	0.923146	32	44474	0.215576
CD163.Q86VB7.OID20360.v1	Brain/CNS cancer	6	1.06	0.76	1.47	0.746136	40	44474	0.932906
CD163.Q86VB7.OID20360.v1	Brain/CNS cancer	7	1.07	0.81	1.42	0.636921	55	44474	0.673708
CD163.Q86VB7.OID20360.v1	Brain/CNS cancer	8	1.05	0.8	1.37	0.721681	61	44474	0.570306
CD163.Q86VB7.OID20360.v1	Brain/CNS cancer	9	1.02	0.79	1.32	0.884165	67	44474	0.332345
CD163.Q86VB7.OID20360.v1	Brain/CNS cancer	10	0.96	0.75	1.23	0.773455	73	44474	0.0268967
CD163.Q86VB7.OID20360.v1	Brain/CNS cancer	11	0.96	0.75	1.22	0.716323	76	44474	0.39181
CD163.Q86VB7.OID20360.v1	Brain/CNS cancer	12	0.96	0.75	1.22	0.71556	77	44474	0.390952
CD163.Q86VB7.OID20360.v1	Brain/CNS cancer	13	0.96	0.75	1.22	0.71556	77	44474	0.390952
CD163.Q86VB7.OID20360.v1	Brain/CNS cancer	14	0.96	0.75	1.22	0.71556	77	44474	0.390952
CD163.Q86VB7.OID20360.v1	Brain/CNS cancer	15	0.96	0.75	1.22	0.71556	77	44474	0.390952
CD163.Q86VB7.OID20360.v1	Brain/CNS cancer	16	0.96	0.75	1.22	0.71556	77	44474	0.390952
CD163.Q86VB7.OID20360.v1	Brain/CNS cancer	17	0.96	0.75	1.22	0.71556	77	44474	0.390952
SPARCL1.Q14515.OID20361.v1	Brain/CNS cancer	1	1.06	0.39	2.92	0.904585	4	44474	5288
SPARCL1.Q14515.OID20361.v1	Brain/CNS cancer	2	0.87	0.46	1.65	0.668759	10	44474	5289
SPARCL1.Q14515.OID20361.v1	Brain/CNS cancer	3	0.71	0.45	1.11	0.135572	20	44474	0.123369
SPARCL1.Q14515.OID20361.v1	Brain/CNS cancer	4	0.88	0.61	1.29	0.520933	28	44474	0.534128
SPARCL1.Q14515.OID20361.v1	Brain/CNS cancer	5	0.89	0.62	1.27	0.510526	32	44474	0.562166
SPARCL1.Q14515.OID20361.v1	Brain/CNS cancer	6	0.92	0.67	1.26	0.591181	40	44474	0.524598
SPARCL1.Q14515.OID20361.v1	Brain/CNS cancer	7	0.96	0.73	1.26	0.78138	55	44474	0.51285
SPARCL1.Q14515.OID20361.v1	Brain/CNS cancer	8	0.97	0.75	1.25	0.792736	61	44474	0.589866
SPARCL1.Q14515.OID20361.v1	Brain/CNS cancer	9	1	0.78	1.28	0.998532	67	44474	0.324914
SPARCL1.Q14515.OID20361.v1	Brain/CNS cancer	10	0.98	0.78	1.24	0.880765	73	44474	0.657947
SPARCL1.Q14515.OID20361.v1	Brain/CNS cancer	11	0.97	0.77	1.22	0.775046	76	44474	0.527228
SPARCL1.Q14515.OID20361.v1	Brain/CNS cancer	12	0.97	0.77	1.22	0.776992	77	44474	0.531935
SPARCL1.Q14515.OID20361.v1	Brain/CNS cancer	13	0.97	0.77	1.22	0.776992	77	44474	0.531935
SPARCL1.Q14515.OID20361.v1	Brain/CNS cancer	14	0.97	0.77	1.22	0.776992	77	44474	0.531935
SPARCL1.Q14515.OID20361.v1	Brain/CNS cancer	15	0.97	0.77	1.22	0.776992	77	44474	0.531935
SPARCL1.Q14515.OID20361.v1	Brain/CNS cancer	16	0.97	0.77	1.22	0.776992	77	44474	0.531935
SPARCL1.Q14515.OID20361.v1	Brain/CNS cancer	17	0.97	0.77	1.22	0.776992	77	44474	0.531935
NID1.P14543.OID20362.v1	Brain/CNS cancer	1	0.76	0.27	2.14	0.604354	4	44474	5305
NID1.P14543.OID20362.v1	Brain/CNS cancer	2	0.86	0.44	1.65	0.63959	10	44474	5306
NID1.P14543.OID20362.v1	Brain/CNS cancer	3	0.96	0.6	1.54	0.863333	20	44474	0.671371
NID1.P14543.OID20362.v1	Brain/CNS cancer	4	0.98	0.66	1.46	0.929297	28	44474	0.924129
NID1.P14543.OID20362.v1	Brain/CNS cancer	5	0.88	0.61	1.28	0.513342	32	44474	0.318861
NID1.P14543.OID20362.v1	Brain/CNS cancer	6	0.84	0.6	1.17	0.296833	40	44474	0.335275
NID1.P14543.OID20362.v1	Brain/CNS cancer	7	0.9	0.68	1.2	0.474383	55	44474	0.816549
NID1.P14543.OID20362.v1	Brain/CNS cancer	8	0.92	0.7	1.2	0.516783	61	44474	0.796491
NID1.P14543.OID20362.v1	Brain/CNS cancer	9	0.9	0.7	1.16	0.425369	67	44474	0.945737
NID1.P14543.OID20362.v1	Brain/CNS cancer	10	0.89	0.7	1.13	0.342798	73	44474	0.797139
NID1.P14543.OID20362.v1	Brain/CNS cancer	11	0.93	0.73	1.18	0.525996	76	44474	0.185617
NID1.P14543.OID20362.v1	Brain/CNS cancer	12	0.93	0.73	1.18	0.523598	77	44474	0.189706
NID1.P14543.OID20362.v1	Brain/CNS cancer	13	0.93	0.73	1.18	0.523598	77	44474	0.189706
NID1.P14543.OID20362.v1	Brain/CNS cancer	14	0.93	0.73	1.18	0.523598	77	44474	0.189706
NID1.P14543.OID20362.v1	Brain/CNS cancer	15	0.93	0.73	1.18	0.523598	77	44474	0.189706
NID1.P14543.OID20362.v1	Brain/CNS cancer	16	0.93	0.73	1.18	0.523598	77	44474	0.189706
NID1.P14543.OID20362.v1	Brain/CNS cancer	17	0.93	0.73	1.18	0.523598	77	44474	0.189706
AXL.P30530.OID20363.v1	Brain/CNS cancer	1	0.61	0.22	1.71	0.351499	4	44474	5322
AXL.P30530.OID20363.v1	Brain/CNS cancer	2	0.91	0.48	1.74	0.784185	10	44474	5323
AXL.P30530.OID20363.v1	Brain/CNS cancer	3	0.87	0.56	1.37	0.559284	20	44474	0.735447
AXL.P30530.OID20363.v1	Brain/CNS cancer	4	0.84	0.57	1.23	0.364949	28	44474	0.50501
AXL.P30530.OID20363.v1	Brain/CNS cancer	5	0.88	0.61	1.25	0.471937	32	44474	0.713912
AXL.P30530.OID20363.v1	Brain/CNS cancer	6	1	0.73	1.38	0.989029	40	44474	0.528233
AXL.P30530.OID20363.v1	Brain/CNS cancer	7	1.11	0.84	1.45	0.464809	55	44474	0.287763
AXL.P30530.OID20363.v1	Brain/CNS cancer	8	1.1	0.85	1.43	0.449787	61	44474	0.365704
AXL.P30530.OID20363.v1	Brain/CNS cancer	9	1.06	0.83	1.35	0.666133	67	44474	0.955582
AXL.P30530.OID20363.v1	Brain/CNS cancer	10	1.07	0.84	1.35	0.579326	73	44474	0.533641
AXL.P30530.OID20363.v1	Brain/CNS cancer	11	1.09	0.86	1.37	0.481397	76	44474	0.529511
AXL.P30530.OID20363.v1	Brain/CNS cancer	12	1.09	0.86	1.37	0.482108	77	44474	0.529461
AXL.P30530.OID20363.v1	Brain/CNS cancer	13	1.09	0.86	1.37	0.482108	77	44474	0.529461
AXL.P30530.OID20363.v1	Brain/CNS cancer	14	1.09	0.86	1.37	0.482108	77	44474	0.529461
AXL.P30530.OID20363.v1	Brain/CNS cancer	15	1.09	0.86	1.37	0.482108	77	44474	0.529461
AXL.P30530.OID20363.v1	Brain/CNS cancer	16	1.09	0.86	1.37	0.482108	77	44474	0.529461
AXL.P30530.OID20363.v1	Brain/CNS cancer	17	1.09	0.86	1.37	0.482108	77	44474	0.529461
PRSS2.P07478.OID20364.v1	Brain/CNS cancer	1	1	0.38	2.6	0.999926	4	44474	5339
PRSS2.P07478.OID20364.v1	Brain/CNS cancer	2	0.9	0.49	1.65	0.725727	10	44474	5340
PRSS2.P07478.OID20364.v1	Brain/CNS cancer	3	0.96	0.63	1.47	0.862578	20	44474	0.738771
PRSS2.P07478.OID20364.v1	Brain/CNS cancer	4	1.06	0.74	1.53	0.740969	28	44474	0.552092
PRSS2.P07478.OID20364.v1	Brain/CNS cancer	5	1.01	0.72	1.43	0.940478	32	44474	0.791964
PRSS2.P07478.OID20364.v1	Brain/CNS cancer	6	0.93	0.69	1.27	0.658681	40	44474	0.760911
PRSS2.P07478.OID20364.v1	Brain/CNS cancer	7	0.98	0.75	1.27	0.855922	55	44474	0.718595
PRSS2.P07478.OID20364.v1	Brain/CNS cancer	8	1.06	0.82	1.35	0.672058	61	44474	0.215298
PRSS2.P07478.OID20364.v1	Brain/CNS cancer	9	1.04	0.82	1.33	0.72125	67	44474	0.412634
PRSS2.P07478.OID20364.v1	Brain/CNS cancer	10	1.07	0.85	1.35	0.56732	73	44474	0.52739
PRSS2.P07478.OID20364.v1	Brain/CNS cancer	11	1.05	0.84	1.32	0.655525	76	44474	0.314244
PRSS2.P07478.OID20364.v1	Brain/CNS cancer	12	1.05	0.84	1.32	0.659787	77	44474	0.309029
PRSS2.P07478.OID20364.v1	Brain/CNS cancer	13	1.05	0.84	1.32	0.659787	77	44474	0.309029
PRSS2.P07478.OID20364.v1	Brain/CNS cancer	14	1.05	0.84	1.32	0.659787	77	44474	0.309029
PRSS2.P07478.OID20364.v1	Brain/CNS cancer	15	1.05	0.84	1.32	0.659787	77	44474	0.309029
PRSS2.P07478.OID20364.v1	Brain/CNS cancer	16	1.05	0.84	1.32	0.659787	77	44474	0.309029
PRSS2.P07478.OID20364.v1	Brain/CNS cancer	17	1.05	0.84	1.32	0.659787	77	44474	0.309029
CTSZ.Q9UBR2.OID20365.v1	Brain/CNS cancer	1	1.13	0.39	3.24	0.824515	4	44474	5356
CTSZ.Q9UBR2.OID20365.v1	Brain/CNS cancer	2	0.97	0.5	1.88	0.923994	10	44474	5357
CTSZ.Q9UBR2.OID20365.v1	Brain/CNS cancer	3	0.86	0.54	1.37	0.526454	20	44474	0.73052
CTSZ.Q9UBR2.OID20365.v1	Brain/CNS cancer	4	0.89	0.6	1.32	0.56274	28	44474	0.99648
CTSZ.Q9UBR2.OID20365.v1	Brain/CNS cancer	5	0.84	0.59	1.22	0.363646	32	44474	0.489122
CTSZ.Q9UBR2.OID20365.v1	Brain/CNS cancer	6	0.83	0.6	1.15	0.259803	40	44474	0.614374
CTSZ.Q9UBR2.OID20365.v1	Brain/CNS cancer	7	0.82	0.62	1.09	0.169347	55	44474	0.532867
CTSZ.Q9UBR2.OID20365.v1	Brain/CNS cancer	8	0.86	0.66	1.12	0.277163	61	44474	0.89895
CTSZ.Q9UBR2.OID20365.v1	Brain/CNS cancer	9	0.84	0.65	1.08	0.168496	67	44474	0.54225
CTSZ.Q9UBR2.OID20365.v1	Brain/CNS cancer	10	0.82	0.65	1.05	0.114239	73	44474	0.409989
CTSZ.Q9UBR2.OID20365.v1	Brain/CNS cancer	11	0.85	0.67	1.07	0.170729	76	44474	0.324731
CTSZ.Q9UBR2.OID20365.v1	Brain/CNS cancer	12	0.85	0.67	1.07	0.170394	77	44474	0.32472
CTSZ.Q9UBR2.OID20365.v1	Brain/CNS cancer	13	0.85	0.67	1.07	0.170394	77	44474	0.32472
CTSZ.Q9UBR2.OID20365.v1	Brain/CNS cancer	14	0.85	0.67	1.07	0.170394	77	44474	0.32472
CTSZ.Q9UBR2.OID20365.v1	Brain/CNS cancer	15	0.85	0.67	1.07	0.170394	77	44474	0.32472
CTSZ.Q9UBR2.OID20365.v1	Brain/CNS cancer	16	0.85	0.67	1.07	0.170394	77	44474	0.32472
CTSZ.Q9UBR2.OID20365.v1	Brain/CNS cancer	17	0.85	0.67	1.07	0.170394	77	44474	0.32472
CHL1.O00533.OID20366.v1	Brain/CNS cancer	1	1.99	0.73	5.38	0.177519	4	44474	5373
CHL1.O00533.OID20366.v1	Brain/CNS cancer	2	0.99	0.52	1.88	0.976529	10	44474	5374
CHL1.O00533.OID20366.v1	Brain/CNS cancer	3	0.84	0.53	1.31	0.437458	20	44474	0.179889
CHL1.O00533.OID20366.v1	Brain/CNS cancer	4	0.69	0.47	1.01	0.0571387	28	44474	0.0682462
CHL1.O00533.OID20366.v1	Brain/CNS cancer	5	0.7	0.49	1	0.0495958	32	44474	0.183286
CHL1.O00533.OID20366.v1	Brain/CNS cancer	6	0.79	0.57	1.09	0.144353	40	44474	0.980441
CHL1.O00533.OID20366.v1	Brain/CNS cancer	7	0.8	0.6	1.05	0.106012	55	44474	0.825489
CHL1.O00533.OID20366.v1	Brain/CNS cancer	8	0.76	0.59	0.99	0.0433924	61	44474	0.649521
CHL1.O00533.OID20366.v1	Brain/CNS cancer	9	0.79	0.62	1.02	0.0655081	67	44474	0.796678
CHL1.O00533.OID20366.v1	Brain/CNS cancer	10	0.79	0.63	1.01	0.0587973	73	44474	0.842659
CHL1.O00533.OID20366.v1	Brain/CNS cancer	11	0.8	0.64	1.02	0.0695984	76	44474	0.580232
CHL1.O00533.OID20366.v1	Brain/CNS cancer	12	0.8	0.64	1.02	0.0691996	77	44474	0.586363
CHL1.O00533.OID20366.v1	Brain/CNS cancer	13	0.8	0.64	1.02	0.0691996	77	44474	0.586363
CHL1.O00533.OID20366.v1	Brain/CNS cancer	14	0.8	0.64	1.02	0.0691996	77	44474	0.586363
CHL1.O00533.OID20366.v1	Brain/CNS cancer	15	0.8	0.64	1.02	0.0691996	77	44474	0.586363
CHL1.O00533.OID20366.v1	Brain/CNS cancer	16	0.8	0.64	1.02	0.0691996	77	44474	0.586363
CHL1.O00533.OID20366.v1	Brain/CNS cancer	17	0.8	0.64	1.02	0.0691996	77	44474	0.586363
C1QTNF1.Q9BXJ1.OID20367.v1	Brain/CNS cancer	1	1.38	0.49	3.89	0.545332	4	44474	5390
C1QTNF1.Q9BXJ1.OID20367.v1	Brain/CNS cancer	2	1.51	0.78	2.9	0.220292	10	44474	5391
C1QTNF1.Q9BXJ1.OID20367.v1	Brain/CNS cancer	3	1.29	0.82	2.03	0.270511	20	44474	0.545391
C1QTNF1.Q9BXJ1.OID20367.v1	Brain/CNS cancer	4	1.26	0.86	1.85	0.23577	28	44474	0.568782
C1QTNF1.Q9BXJ1.OID20367.v1	Brain/CNS cancer	5	1.06	0.74	1.52	0.744389	32	44474	0.0408213
C1QTNF1.Q9BXJ1.OID20367.v1	Brain/CNS cancer	6	1.01	0.74	1.4	0.933156	40	44474	0.102283
C1QTNF1.Q9BXJ1.OID20367.v1	Brain/CNS cancer	7	0.92	0.7	1.21	0.546204	55	44474	0.0133216
C1QTNF1.Q9BXJ1.OID20367.v1	Brain/CNS cancer	8	0.96	0.74	1.25	0.781657	61	44474	0.0927613
C1QTNF1.Q9BXJ1.OID20367.v1	Brain/CNS cancer	9	0.99	0.78	1.27	0.960387	67	44474	0.283098
C1QTNF1.Q9BXJ1.OID20367.v1	Brain/CNS cancer	10	1	0.79	1.27	0.990863	73	44474	0.561279
C1QTNF1.Q9BXJ1.OID20367.v1	Brain/CNS cancer	11	1.02	0.81	1.29	0.879233	76	44474	0.502999
C1QTNF1.Q9BXJ1.OID20367.v1	Brain/CNS cancer	12	1.02	0.81	1.28	0.883215	77	44474	0.511171
C1QTNF1.Q9BXJ1.OID20367.v1	Brain/CNS cancer	13	1.02	0.81	1.28	0.883215	77	44474	0.511171
C1QTNF1.Q9BXJ1.OID20367.v1	Brain/CNS cancer	14	1.02	0.81	1.28	0.883215	77	44474	0.511171
C1QTNF1.Q9BXJ1.OID20367.v1	Brain/CNS cancer	15	1.02	0.81	1.28	0.883215	77	44474	0.511171
C1QTNF1.Q9BXJ1.OID20367.v1	Brain/CNS cancer	16	1.02	0.81	1.28	0.883215	77	44474	0.511171
C1QTNF1.Q9BXJ1.OID20367.v1	Brain/CNS cancer	17	1.02	0.81	1.28	0.883215	77	44474	0.511171
THBS4.P35443.OID20368.v1	Brain/CNS cancer	1	0.98	0.34	2.78	0.966535	4	44474	5407
THBS4.P35443.OID20368.v1	Brain/CNS cancer	2	0.66	0.35	1.26	0.207863	10	44474	5408
THBS4.P35443.OID20368.v1	Brain/CNS cancer	3	0.78	0.49	1.23	0.280025	20	44474	0.577329
THBS4.P35443.OID20368.v1	Brain/CNS cancer	4	0.78	0.53	1.15	0.209101	28	44474	0.849458
THBS4.P35443.OID20368.v1	Brain/CNS cancer	5	0.73	0.51	1.05	0.0868587	32	44474	0.454611
THBS4.P35443.OID20368.v1	Brain/CNS cancer	6	0.79	0.57	1.09	0.154849	40	44474	0.749354
THBS4.P35443.OID20368.v1	Brain/CNS cancer	7	0.94	0.71	1.24	0.668372	55	44474	0.0988581
THBS4.P35443.OID20368.v1	Brain/CNS cancer	8	0.97	0.75	1.27	0.850984	61	44474	0.0835895
THBS4.P35443.OID20368.v1	Brain/CNS cancer	9	1.01	0.78	1.3	0.940576	67	44474	0.0731109
THBS4.P35443.OID20368.v1	Brain/CNS cancer	10	0.99	0.78	1.27	0.944394	73	44474	0.99693
THBS4.P35443.OID20368.v1	Brain/CNS cancer	11	1.01	0.79	1.28	0.963997	76	44474	0.502056
THBS4.P35443.OID20368.v1	Brain/CNS cancer	12	1.01	0.79	1.28	0.966018	77	44474	0.503374
THBS4.P35443.OID20368.v1	Brain/CNS cancer	13	1.01	0.79	1.28	0.966018	77	44474	0.503374
THBS4.P35443.OID20368.v1	Brain/CNS cancer	14	1.01	0.79	1.28	0.966018	77	44474	0.503374
THBS4.P35443.OID20368.v1	Brain/CNS cancer	15	1.01	0.79	1.28	0.966018	77	44474	0.503374
THBS4.P35443.OID20368.v1	Brain/CNS cancer	16	1.01	0.79	1.28	0.966018	77	44474	0.503374
THBS4.P35443.OID20368.v1	Brain/CNS cancer	17	1.01	0.79	1.28	0.966018	77	44474	0.503374
TFRC.P02786.OID20369.v1	Brain/CNS cancer	1	0.56	0.2	1.55	0.260588	4	44474	5424
TFRC.P02786.OID20369.v1	Brain/CNS cancer	2	0.77	0.4	1.47	0.426162	10	44474	5425
TFRC.P02786.OID20369.v1	Brain/CNS cancer	3	1.02	0.64	1.6	0.945349	20	44474	0.168771
TFRC.P02786.OID20369.v1	Brain/CNS cancer	4	1.18	0.8	1.75	0.395254	28	44474	0.06165
TFRC.P02786.OID20369.v1	Brain/CNS cancer	5	1.17	0.81	1.69	0.393054	32	44474	0.215625
TFRC.P02786.OID20369.v1	Brain/CNS cancer	6	1.33	0.96	1.84	0.0908211	40	44474	0.0579399
TFRC.P02786.OID20369.v1	Brain/CNS cancer	7	1.3	0.98	1.72	0.0642297	55	44474	0.325098
TFRC.P02786.OID20369.v1	Brain/CNS cancer	8	1.28	0.98	1.67	0.0656545	61	44474	0.423558
TFRC.P02786.OID20369.v1	Brain/CNS cancer	9	1.31	1.01	1.68	0.0382524	67	44474	0.446033
TFRC.P02786.OID20369.v1	Brain/CNS cancer	10	1.29	1.01	1.64	0.0429681	73	44474	0.798436
TFRC.P02786.OID20369.v1	Brain/CNS cancer	11	1.31	1.03	1.66	0.0272113	76	44474	0.375183
TFRC.P02786.OID20369.v1	Brain/CNS cancer	12	1.31	1.03	1.66	0.0274537	77	44474	0.37779
TFRC.P02786.OID20369.v1	Brain/CNS cancer	13	1.31	1.03	1.66	0.0274537	77	44474	0.37779
TFRC.P02786.OID20369.v1	Brain/CNS cancer	14	1.31	1.03	1.66	0.0274537	77	44474	0.37779
TFRC.P02786.OID20369.v1	Brain/CNS cancer	15	1.31	1.03	1.66	0.0274537	77	44474	0.37779
TFRC.P02786.OID20369.v1	Brain/CNS cancer	16	1.31	1.03	1.66	0.0274537	77	44474	0.37779
TFRC.P02786.OID20369.v1	Brain/CNS cancer	17	1.31	1.03	1.66	0.0274537	77	44474	0.37779
KIT.P10721.OID20370.v1	Brain/CNS cancer	1	0.5	0.17	1.45	0.204852	4	44474	5441
KIT.P10721.OID20370.v1	Brain/CNS cancer	2	0.71	0.37	1.37	0.310074	10	44474	5442
KIT.P10721.OID20370.v1	Brain/CNS cancer	3	0.81	0.51	1.28	0.363404	20	44474	0.251281
KIT.P10721.OID20370.v1	Brain/CNS cancer	4	0.79	0.53	1.16	0.23254	28	44474	0.682018
KIT.P10721.OID20370.v1	Brain/CNS cancer	5	0.85	0.59	1.22	0.378202	32	44474	0.447464
KIT.P10721.OID20370.v1	Brain/CNS cancer	6	0.93	0.67	1.29	0.676037	40	44474	0.300994
KIT.P10721.OID20370.v1	Brain/CNS cancer	7	0.88	0.66	1.16	0.362742	55	44474	0.689001
KIT.P10721.OID20370.v1	Brain/CNS cancer	8	0.87	0.67	1.14	0.324073	61	44474	0.6311
KIT.P10721.OID20370.v1	Brain/CNS cancer	9	0.92	0.71	1.19	0.526009	67	44474	0.183489
KIT.P10721.OID20370.v1	Brain/CNS cancer	10	0.98	0.77	1.25	0.887745	73	44474	0.573806
KIT.P10721.OID20370.v1	Brain/CNS cancer	11	1.01	0.8	1.28	0.929653	76	44474	0.390046
KIT.P10721.OID20370.v1	Brain/CNS cancer	12	1.01	0.8	1.28	0.933324	77	44474	0.397876
KIT.P10721.OID20370.v1	Brain/CNS cancer	13	1.01	0.8	1.28	0.933324	77	44474	0.397876
KIT.P10721.OID20370.v1	Brain/CNS cancer	14	1.01	0.8	1.28	0.933324	77	44474	0.397876
KIT.P10721.OID20370.v1	Brain/CNS cancer	15	1.01	0.8	1.28	0.933324	77	44474	0.397876
KIT.P10721.OID20370.v1	Brain/CNS cancer	16	1.01	0.8	1.28	0.933324	77	44474	0.397876
KIT.P10721.OID20370.v1	Brain/CNS cancer	17	1.01	0.8	1.28	0.933324	77	44474	0.397876
TFF3.Q07654.OID20371.v1	Brain/CNS cancer	1	0.5	0.17	1.44	0.198618	4	44474	5458
TFF3.Q07654.OID20371.v1	Brain/CNS cancer	2	0.46	0.24	0.88	0.0188113	10	44474	5459
TFF3.Q07654.OID20371.v1	Brain/CNS cancer	3	0.83	0.51	1.36	0.465665	20	44474	0.00815399
TFF3.Q07654.OID20371.v1	Brain/CNS cancer	4	0.79	0.52	1.18	0.247029	28	44474	0.145148
TFF3.Q07654.OID20371.v1	Brain/CNS cancer	5	0.88	0.6	1.29	0.509567	32	44474	0.03715
TFF3.Q07654.OID20371.v1	Brain/CNS cancer	6	0.94	0.66	1.33	0.721105	40	44474	0.018795
TFF3.Q07654.OID20371.v1	Brain/CNS cancer	7	0.98	0.73	1.31	0.875885	55	44474	0.110854
TFF3.Q07654.OID20371.v1	Brain/CNS cancer	8	0.99	0.75	1.31	0.93275	61	44474	0.282728
TFF3.Q07654.OID20371.v1	Brain/CNS cancer	9	0.94	0.72	1.23	0.640618	67	44474	0.868875
TFF3.Q07654.OID20371.v1	Brain/CNS cancer	10	0.96	0.74	1.24	0.762038	73	44474	0.722725
TFF3.Q07654.OID20371.v1	Brain/CNS cancer	11	0.96	0.75	1.24	0.757367	76	44474	0.81326
TFF3.Q07654.OID20371.v1	Brain/CNS cancer	12	0.96	0.75	1.24	0.756198	77	44474	0.812616
TFF3.Q07654.OID20371.v1	Brain/CNS cancer	13	0.96	0.75	1.24	0.756198	77	44474	0.812616
TFF3.Q07654.OID20371.v1	Brain/CNS cancer	14	0.96	0.75	1.24	0.756198	77	44474	0.812616
TFF3.Q07654.OID20371.v1	Brain/CNS cancer	15	0.96	0.75	1.24	0.756198	77	44474	0.812616
TFF3.Q07654.OID20371.v1	Brain/CNS cancer	16	0.96	0.75	1.24	0.756198	77	44474	0.812616
TFF3.Q07654.OID20371.v1	Brain/CNS cancer	17	0.96	0.75	1.24	0.756198	77	44474	0.812616
F7.P08709.OID20372.v1	Brain/CNS cancer	1	1.68	0.59	4.8	0.329321	4	44474	5475
F7.P08709.OID20372.v1	Brain/CNS cancer	2	1.44	0.75	2.76	0.272749	10	44474	5476
F7.P08709.OID20372.v1	Brain/CNS cancer	3	1.49	0.94	2.37	0.0887603	20	44474	0.986448
F7.P08709.OID20372.v1	Brain/CNS cancer	4	1.47	0.99	2.17	0.053585	28	44474	0.917318
F7.P08709.OID20372.v1	Brain/CNS cancer	5	1.38	0.96	2	0.0817445	32	44474	0.633199
F7.P08709.OID20372.v1	Brain/CNS cancer	6	1.34	0.96	1.85	0.0825864	40	44474	0.775978
F7.P08709.OID20372.v1	Brain/CNS cancer	7	1.24	0.94	1.63	0.135504	55	44474	0.309835
F7.P08709.OID20372.v1	Brain/CNS cancer	8	1.22	0.94	1.59	0.141039	61	44474	0.34455
F7.P08709.OID20372.v1	Brain/CNS cancer	9	1.25	0.97	1.61	0.0840648	67	44474	0.610005
F7.P08709.OID20372.v1	Brain/CNS cancer	10	1.17	0.92	1.49	0.18929	73	44474	0.021057
F7.P08709.OID20372.v1	Brain/CNS cancer	11	1.21	0.96	1.53	0.109644	76	44474	0.694119
F7.P08709.OID20372.v1	Brain/CNS cancer	12	1.21	0.96	1.53	0.109501	77	44474	0.690229
F7.P08709.OID20372.v1	Brain/CNS cancer	13	1.21	0.96	1.53	0.109501	77	44474	0.690229
F7.P08709.OID20372.v1	Brain/CNS cancer	14	1.21	0.96	1.53	0.109501	77	44474	0.690229
F7.P08709.OID20372.v1	Brain/CNS cancer	15	1.21	0.96	1.53	0.109501	77	44474	0.690229
F7.P08709.OID20372.v1	Brain/CNS cancer	16	1.21	0.96	1.53	0.109501	77	44474	0.690229
F7.P08709.OID20372.v1	Brain/CNS cancer	17	1.21	0.96	1.53	0.109501	77	44474	0.690229
RARRES2.Q99969.OID20373.v1	Brain/CNS cancer	1	1.27	0.43	3.71	0.665356	4	44474	5492
RARRES2.Q99969.OID20373.v1	Brain/CNS cancer	2	1.43	0.73	2.84	0.299822	10	44474	5493
RARRES2.Q99969.OID20373.v1	Brain/CNS cancer	3	1.37	0.84	2.21	0.202652	20	44474	0.992783
RARRES2.Q99969.OID20373.v1	Brain/CNS cancer	4	1.34	0.89	2.01	0.161907	28	44474	0.978509
RARRES2.Q99969.OID20373.v1	Brain/CNS cancer	5	1.26	0.86	1.86	0.231887	32	44474	0.550291
RARRES2.Q99969.OID20373.v1	Brain/CNS cancer	6	1.1	0.78	1.56	0.589179	40	44474	0.384949
RARRES2.Q99969.OID20373.v1	Brain/CNS cancer	7	1.07	0.79	1.44	0.662889	55	44474	0.276921
RARRES2.Q99969.OID20373.v1	Brain/CNS cancer	8	1.15	0.87	1.52	0.323751	61	44474	0.811483
RARRES2.Q99969.OID20373.v1	Brain/CNS cancer	9	1.15	0.88	1.5	0.313264	67	44474	0.709549
RARRES2.Q99969.OID20373.v1	Brain/CNS cancer	10	1.1	0.85	1.42	0.481235	73	44474	0.0484279
RARRES2.Q99969.OID20373.v1	Brain/CNS cancer	11	1.12	0.87	1.44	0.378432	76	44474	0.952157
RARRES2.Q99969.OID20373.v1	Brain/CNS cancer	12	1.12	0.87	1.44	0.379059	77	44474	0.954321
RARRES2.Q99969.OID20373.v1	Brain/CNS cancer	13	1.12	0.87	1.44	0.379059	77	44474	0.954321
RARRES2.Q99969.OID20373.v1	Brain/CNS cancer	14	1.12	0.87	1.44	0.379059	77	44474	0.954321
RARRES2.Q99969.OID20373.v1	Brain/CNS cancer	15	1.12	0.87	1.44	0.379059	77	44474	0.954321
RARRES2.Q99969.OID20373.v1	Brain/CNS cancer	16	1.12	0.87	1.44	0.379059	77	44474	0.954321
RARRES2.Q99969.OID20373.v1	Brain/CNS cancer	17	1.12	0.87	1.44	0.379059	77	44474	0.954321
APOM.O95445.OID20374.v1	Brain/CNS cancer	1	1.1	0.39	3.08	0.860575	4	44474	5509
APOM.O95445.OID20374.v1	Brain/CNS cancer	2	0.96	0.5	1.86	0.906972	10	44474	5510
APOM.O95445.OID20374.v1	Brain/CNS cancer	3	1.12	0.71	1.77	0.629033	20	44474	0.860236
APOM.O95445.OID20374.v1	Brain/CNS cancer	4	1.06	0.72	1.57	0.758339	28	44474	0.868515
APOM.O95445.OID20374.v1	Brain/CNS cancer	5	0.94	0.65	1.36	0.745938	32	44474	0.544236
APOM.O95445.OID20374.v1	Brain/CNS cancer	6	0.86	0.62	1.19	0.357621	40	44474	0.200619
APOM.O95445.OID20374.v1	Brain/CNS cancer	7	0.8	0.6	1.06	0.120424	55	44474	0.35394
APOM.O95445.OID20374.v1	Brain/CNS cancer	8	0.82	0.62	1.06	0.133887	61	44474	0.635163
APOM.O95445.OID20374.v1	Brain/CNS cancer	9	0.88	0.68	1.13	0.312576	67	44474	0.359643
APOM.O95445.OID20374.v1	Brain/CNS cancer	10	0.86	0.68	1.1	0.23977	73	44474	0.921252
APOM.O95445.OID20374.v1	Brain/CNS cancer	11	0.86	0.68	1.1	0.223745	76	44474	0.451171
APOM.O95445.OID20374.v1	Brain/CNS cancer	12	0.86	0.68	1.1	0.224172	77	44474	0.449705
APOM.O95445.OID20374.v1	Brain/CNS cancer	13	0.86	0.68	1.1	0.224172	77	44474	0.449705
APOM.O95445.OID20374.v1	Brain/CNS cancer	14	0.86	0.68	1.1	0.224172	77	44474	0.449705
APOM.O95445.OID20374.v1	Brain/CNS cancer	15	0.86	0.68	1.1	0.224172	77	44474	0.449705
APOM.O95445.OID20374.v1	Brain/CNS cancer	16	0.86	0.68	1.1	0.224172	77	44474	0.449705
APOM.O95445.OID20374.v1	Brain/CNS cancer	17	0.86	0.68	1.1	0.224172	77	44474	0.449705
TIMD4.Q96H15.OID20375.v1	Brain/CNS cancer	1	1.06	0.38	2.94	0.916937	4	44474	5526
TIMD4.Q96H15.OID20375.v1	Brain/CNS cancer	2	0.98	0.52	1.86	0.96035	10	44474	5527
TIMD4.Q96H15.OID20375.v1	Brain/CNS cancer	3	0.96	0.61	1.51	0.84445	20	44474	0.732353
TIMD4.Q96H15.OID20375.v1	Brain/CNS cancer	4	0.96	0.65	1.41	0.836683	28	44474	0.813131
TIMD4.Q96H15.OID20375.v1	Brain/CNS cancer	5	0.95	0.66	1.36	0.771691	32	44474	0.643259
TIMD4.Q96H15.OID20375.v1	Brain/CNS cancer	6	1	0.72	1.38	0.984144	40	44474	0.767629
TIMD4.Q96H15.OID20375.v1	Brain/CNS cancer	7	0.98	0.75	1.29	0.899902	55	44474	0.658385
TIMD4.Q96H15.OID20375.v1	Brain/CNS cancer	8	1	0.77	1.3	0.977104	61	44474	0.877098
TIMD4.Q96H15.OID20375.v1	Brain/CNS cancer	9	0.92	0.72	1.18	0.522905	67	44474	0.199069
TIMD4.Q96H15.OID20375.v1	Brain/CNS cancer	10	1	0.79	1.27	0.999417	73	44474	0.589283
TIMD4.Q96H15.OID20375.v1	Brain/CNS cancer	11	1.01	0.8	1.28	0.918259	76	44474	0.509005
TIMD4.Q96H15.OID20375.v1	Brain/CNS cancer	12	1.01	0.8	1.28	0.918739	77	44474	0.506428
TIMD4.Q96H15.OID20375.v1	Brain/CNS cancer	13	1.01	0.8	1.28	0.918739	77	44474	0.506428
TIMD4.Q96H15.OID20375.v1	Brain/CNS cancer	14	1.01	0.8	1.28	0.918739	77	44474	0.506428
TIMD4.Q96H15.OID20375.v1	Brain/CNS cancer	15	1.01	0.8	1.28	0.918739	77	44474	0.506428
TIMD4.Q96H15.OID20375.v1	Brain/CNS cancer	16	1.01	0.8	1.28	0.918739	77	44474	0.506428
TIMD4.Q96H15.OID20375.v1	Brain/CNS cancer	17	1.01	0.8	1.28	0.918739	77	44474	0.506428
ITGB1.P05556.OID20376.v1	Brain/CNS cancer	1	0.55	0.19	1.6	0.275865	4	44474	5543
ITGB1.P05556.OID20376.v1	Brain/CNS cancer	2	0.67	0.34	1.28	0.2244	10	44474	5544
ITGB1.P05556.OID20376.v1	Brain/CNS cancer	3	0.77	0.49	1.22	0.273261	20	44474	0.634472
ITGB1.P05556.OID20376.v1	Brain/CNS cancer	4	0.84	0.57	1.24	0.373587	28	44474	0.645934
ITGB1.P05556.OID20376.v1	Brain/CNS cancer	5	0.86	0.6	1.24	0.418057	32	44474	0.417444
ITGB1.P05556.OID20376.v1	Brain/CNS cancer	6	1.02	0.74	1.42	0.891388	40	44474	0.0489848
ITGB1.P05556.OID20376.v1	Brain/CNS cancer	7	1	0.76	1.33	0.976585	55	44474	0.31143
ITGB1.P05556.OID20376.v1	Brain/CNS cancer	8	1	0.77	1.31	0.975083	61	44474	0.41712
ITGB1.P05556.OID20376.v1	Brain/CNS cancer	9	1.01	0.78	1.3	0.956133	67	44474	0.431799
ITGB1.P05556.OID20376.v1	Brain/CNS cancer	10	0.98	0.77	1.25	0.866804	73	44474	0.715877
ITGB1.P05556.OID20376.v1	Brain/CNS cancer	11	0.99	0.78	1.26	0.95823	76	44474	0.677086
ITGB1.P05556.OID20376.v1	Brain/CNS cancer	12	0.99	0.78	1.26	0.9558	77	44474	0.683175
ITGB1.P05556.OID20376.v1	Brain/CNS cancer	13	0.99	0.78	1.26	0.9558	77	44474	0.683175
ITGB1.P05556.OID20376.v1	Brain/CNS cancer	14	0.99	0.78	1.26	0.9558	77	44474	0.683175
ITGB1.P05556.OID20376.v1	Brain/CNS cancer	15	0.99	0.78	1.26	0.9558	77	44474	0.683175
ITGB1.P05556.OID20376.v1	Brain/CNS cancer	16	0.99	0.78	1.26	0.9558	77	44474	0.683175
ITGB1.P05556.OID20376.v1	Brain/CNS cancer	17	0.99	0.78	1.26	0.9558	77	44474	0.683175
CD55.P08174.OID20377.v1	Brain/CNS cancer	1	0.85	0.32	2.3	0.75113	4	44474	5560
CD55.P08174.OID20377.v1	Brain/CNS cancer	2	0.68	0.37	1.26	0.21618	10	44474	5561
CD55.P08174.OID20377.v1	Brain/CNS cancer	3	0.95	0.61	1.48	0.815734	20	44474	0.409428
CD55.P08174.OID20377.v1	Brain/CNS cancer	4	0.92	0.63	1.34	0.65724	28	44474	0.815102
CD55.P08174.OID20377.v1	Brain/CNS cancer	5	0.92	0.65	1.32	0.659094	32	44474	0.863365
CD55.P08174.OID20377.v1	Brain/CNS cancer	6	0.98	0.72	1.36	0.925853	40	44474	0.41436
CD55.P08174.OID20377.v1	Brain/CNS cancer	7	1.03	0.78	1.36	0.825579	55	44474	0.402011
CD55.P08174.OID20377.v1	Brain/CNS cancer	8	1.06	0.81	1.37	0.681296	61	44474	0.41842
CD55.P08174.OID20377.v1	Brain/CNS cancer	9	1.02	0.8	1.31	0.874233	67	44474	0.93009
CD55.P08174.OID20377.v1	Brain/CNS cancer	10	1.02	0.81	1.3	0.845717	73	44474	0.725576
CD55.P08174.OID20377.v1	Brain/CNS cancer	11	1.04	0.83	1.32	0.7237	76	44474	0.410672
CD55.P08174.OID20377.v1	Brain/CNS cancer	12	1.04	0.83	1.32	0.726676	77	44474	0.416836
CD55.P08174.OID20377.v1	Brain/CNS cancer	13	1.04	0.83	1.32	0.726676	77	44474	0.416836
CD55.P08174.OID20377.v1	Brain/CNS cancer	14	1.04	0.83	1.32	0.726676	77	44474	0.416836
CD55.P08174.OID20377.v1	Brain/CNS cancer	15	1.04	0.83	1.32	0.726676	77	44474	0.416836
CD55.P08174.OID20377.v1	Brain/CNS cancer	16	1.04	0.83	1.32	0.726676	77	44474	0.416836
CD55.P08174.OID20377.v1	Brain/CNS cancer	17	1.04	0.83	1.32	0.726676	77	44474	0.416836
CD14.P08571.OID20378.v1	Brain/CNS cancer	1	1	0.36	2.77	0.998321	4	44474	5577
CD14.P08571.OID20378.v1	Brain/CNS cancer	2	0.98	0.51	1.86	0.948684	10	44474	5578
CD14.P08571.OID20378.v1	Brain/CNS cancer	3	1.13	0.72	1.77	0.607398	20	44474	0.969603
CD14.P08571.OID20378.v1	Brain/CNS cancer	4	1.08	0.73	1.58	0.70831	28	44474	0.950624
CD14.P08571.OID20378.v1	Brain/CNS cancer	5	1.07	0.75	1.54	0.708577	32	44474	0.920353
CD14.P08571.OID20378.v1	Brain/CNS cancer	6	0.99	0.72	1.37	0.950629	40	44474	0.895273
CD14.P08571.OID20378.v1	Brain/CNS cancer	7	0.93	0.71	1.23	0.605989	55	44474	0.502375
CD14.P08571.OID20378.v1	Brain/CNS cancer	8	1.02	0.78	1.32	0.905003	61	44474	0.744151
CD14.P08571.OID20378.v1	Brain/CNS cancer	9	0.99	0.77	1.27	0.918087	67	44474	0.991446
CD14.P08571.OID20378.v1	Brain/CNS cancer	10	0.97	0.76	1.23	0.795309	73	44474	0.144171
CD14.P08571.OID20378.v1	Brain/CNS cancer	11	0.99	0.79	1.26	0.956589	76	44474	0.980315
CD14.P08571.OID20378.v1	Brain/CNS cancer	12	0.99	0.79	1.26	0.955808	77	44474	0.980742
CD14.P08571.OID20378.v1	Brain/CNS cancer	13	0.99	0.79	1.26	0.955808	77	44474	0.980742
CD14.P08571.OID20378.v1	Brain/CNS cancer	14	0.99	0.79	1.26	0.955808	77	44474	0.980742
CD14.P08571.OID20378.v1	Brain/CNS cancer	15	0.99	0.79	1.26	0.955808	77	44474	0.980742
CD14.P08571.OID20378.v1	Brain/CNS cancer	16	0.99	0.79	1.26	0.955808	77	44474	0.980742
CD14.P08571.OID20378.v1	Brain/CNS cancer	17	0.99	0.79	1.26	0.955808	77	44474	0.980742
SELP.P16109.OID20379.v1	Brain/CNS cancer	1	1.21	0.44	3.35	0.708354	4	44474	5594
SELP.P16109.OID20379.v1	Brain/CNS cancer	2	1.06	0.57	1.97	0.863895	10	44474	5595
SELP.P16109.OID20379.v1	Brain/CNS cancer	3	1.05	0.67	1.66	0.817	20	44474	0.776373
SELP.P16109.OID20379.v1	Brain/CNS cancer	4	1.01	0.68	1.48	0.979412	28	44474	0.613062
SELP.P16109.OID20379.v1	Brain/CNS cancer	5	0.95	0.66	1.36	0.764937	32	44474	0.357411
SELP.P16109.OID20379.v1	Brain/CNS cancer	6	0.89	0.64	1.23	0.4798	40	44474	0.295293
SELP.P16109.OID20379.v1	Brain/CNS cancer	7	0.94	0.71	1.24	0.65289	55	44474	0.976151
SELP.P16109.OID20379.v1	Brain/CNS cancer	8	0.91	0.7	1.19	0.49872	61	44474	0.673182
SELP.P16109.OID20379.v1	Brain/CNS cancer	9	0.89	0.7	1.15	0.3768	67	44474	0.51174
SELP.P16109.OID20379.v1	Brain/CNS cancer	10	0.88	0.69	1.11	0.273114	73	44474	0.802909
SELP.P16109.OID20379.v1	Brain/CNS cancer	11	0.9	0.71	1.14	0.390404	76	44474	0.30805
SELP.P16109.OID20379.v1	Brain/CNS cancer	12	0.9	0.71	1.14	0.38981	77	44474	0.309027
SELP.P16109.OID20379.v1	Brain/CNS cancer	13	0.9	0.71	1.14	0.38981	77	44474	0.309027
SELP.P16109.OID20379.v1	Brain/CNS cancer	14	0.9	0.71	1.14	0.38981	77	44474	0.309027
SELP.P16109.OID20379.v1	Brain/CNS cancer	15	0.9	0.71	1.14	0.38981	77	44474	0.309027
SELP.P16109.OID20379.v1	Brain/CNS cancer	16	0.9	0.71	1.14	0.38981	77	44474	0.309027
SELP.P16109.OID20379.v1	Brain/CNS cancer	17	0.9	0.71	1.14	0.38981	77	44474	0.309027
CD46.P15529.OID20380.v1	Brain/CNS cancer	1	0.96	0.34	2.73	0.945684	4	44474	5611
CD46.P15529.OID20380.v1	Brain/CNS cancer	2	0.84	0.44	1.6	0.602738	10	44474	5612
CD46.P15529.OID20380.v1	Brain/CNS cancer	3	0.97	0.61	1.53	0.892306	20	44474	0.989152
CD46.P15529.OID20380.v1	Brain/CNS cancer	4	1.01	0.69	1.5	0.940992	28	44474	0.820844
CD46.P15529.OID20380.v1	Brain/CNS cancer	5	1.01	0.7	1.46	0.948452	32	44474	0.970805
CD46.P15529.OID20380.v1	Brain/CNS cancer	6	1.08	0.78	1.5	0.630796	40	44474	0.471935
CD46.P15529.OID20380.v1	Brain/CNS cancer	7	1.07	0.81	1.41	0.653135	55	44474	0.858923
CD46.P15529.OID20380.v1	Brain/CNS cancer	8	1.04	0.8	1.35	0.76268	61	44474	0.774286
CD46.P15529.OID20380.v1	Brain/CNS cancer	9	0.99	0.77	1.28	0.955773	67	44474	0.349335
CD46.P15529.OID20380.v1	Brain/CNS cancer	10	1	0.78	1.27	0.989522	73	44474	0.429208
CD46.P15529.OID20380.v1	Brain/CNS cancer	11	1.03	0.82	1.31	0.791634	76	44474	0.239042
CD46.P15529.OID20380.v1	Brain/CNS cancer	12	1.03	0.81	1.31	0.794596	77	44474	0.242257
CD46.P15529.OID20380.v1	Brain/CNS cancer	13	1.03	0.81	1.31	0.794596	77	44474	0.242257
CD46.P15529.OID20380.v1	Brain/CNS cancer	14	1.03	0.81	1.31	0.794596	77	44474	0.242257
CD46.P15529.OID20380.v1	Brain/CNS cancer	15	1.03	0.81	1.31	0.794596	77	44474	0.242257
CD46.P15529.OID20380.v1	Brain/CNS cancer	16	1.03	0.81	1.31	0.794596	77	44474	0.242257
CD46.P15529.OID20380.v1	Brain/CNS cancer	17	1.03	0.81	1.31	0.794596	77	44474	0.242257
GP1BA.P07359.OID20381.v1	Brain/CNS cancer	1	1.76	0.68	4.56	0.242747	4	44474	5628
GP1BA.P07359.OID20381.v1	Brain/CNS cancer	2	1.47	0.81	2.66	0.210137	10	44474	5629
GP1BA.P07359.OID20381.v1	Brain/CNS cancer	3	1.28	0.84	1.97	0.253901	20	44474	0.275899
GP1BA.P07359.OID20381.v1	Brain/CNS cancer	4	1.27	0.88	1.83	0.204513	28	44474	0.349876
GP1BA.P07359.OID20381.v1	Brain/CNS cancer	5	1.16	0.82	1.64	0.389908	32	44474	0.116688
GP1BA.P07359.OID20381.v1	Brain/CNS cancer	6	1.1	0.81	1.49	0.558692	40	44474	0.0689387
GP1BA.P07359.OID20381.v1	Brain/CNS cancer	7	1.16	0.89	1.5	0.279857	55	44474	0.717886
GP1BA.P07359.OID20381.v1	Brain/CNS cancer	8	1.16	0.91	1.49	0.237513	61	44474	0.870728
GP1BA.P07359.OID20381.v1	Brain/CNS cancer	9	1.14	0.9	1.45	0.284373	67	44474	0.674452
GP1BA.P07359.OID20381.v1	Brain/CNS cancer	10	1.13	0.89	1.42	0.313054	73	44474	0.434569
GP1BA.P07359.OID20381.v1	Brain/CNS cancer	11	1.15	0.92	1.44	0.212189	76	44474	0.499121
GP1BA.P07359.OID20381.v1	Brain/CNS cancer	12	1.15	0.92	1.44	0.214235	77	44474	0.511316
GP1BA.P07359.OID20381.v1	Brain/CNS cancer	13	1.15	0.92	1.44	0.214235	77	44474	0.511316
GP1BA.P07359.OID20381.v1	Brain/CNS cancer	14	1.15	0.92	1.44	0.214235	77	44474	0.511316
GP1BA.P07359.OID20381.v1	Brain/CNS cancer	15	1.15	0.92	1.44	0.214235	77	44474	0.511316
GP1BA.P07359.OID20381.v1	Brain/CNS cancer	16	1.15	0.92	1.44	0.214235	77	44474	0.511316
GP1BA.P07359.OID20381.v1	Brain/CNS cancer	17	1.15	0.92	1.44	0.214235	77	44474	0.511316
FCN2.Q15485.OID20382.v1	Brain/CNS cancer	1	0.52	0.19	1.46	0.217018	4	44474	5645
FCN2.Q15485.OID20382.v1	Brain/CNS cancer	2	0.78	0.42	1.47	0.447937	10	44474	5646
FCN2.Q15485.OID20382.v1	Brain/CNS cancer	3	1.01	0.65	1.58	0.954926	20	44474	0.0960574
FCN2.Q15485.OID20382.v1	Brain/CNS cancer	4	1.07	0.73	1.56	0.733286	28	44474	0.197116
FCN2.Q15485.OID20382.v1	Brain/CNS cancer	5	1.11	0.78	1.59	0.55718	32	44474	0.222928
FCN2.Q15485.OID20382.v1	Brain/CNS cancer	6	1.03	0.75	1.42	0.844981	40	44474	0.756795
FCN2.Q15485.OID20382.v1	Brain/CNS cancer	7	1.13	0.86	1.48	0.378562	55	44474	0.255046
FCN2.Q15485.OID20382.v1	Brain/CNS cancer	8	1.16	0.9	1.5	0.265229	61	44474	0.166807
FCN2.Q15485.OID20382.v1	Brain/CNS cancer	9	1.15	0.9	1.47	0.258701	67	44474	0.269922
FCN2.Q15485.OID20382.v1	Brain/CNS cancer	10	1.18	0.93	1.49	0.175983	73	44474	0.571203
FCN2.Q15485.OID20382.v1	Brain/CNS cancer	11	1.19	0.95	1.5	0.132046	76	44474	0.408475
FCN2.Q15485.OID20382.v1	Brain/CNS cancer	12	1.19	0.95	1.5	0.132349	77	44474	0.407351
FCN2.Q15485.OID20382.v1	Brain/CNS cancer	13	1.19	0.95	1.5	0.132349	77	44474	0.407351
FCN2.Q15485.OID20382.v1	Brain/CNS cancer	14	1.19	0.95	1.5	0.132349	77	44474	0.407351
FCN2.Q15485.OID20382.v1	Brain/CNS cancer	15	1.19	0.95	1.5	0.132349	77	44474	0.407351
FCN2.Q15485.OID20382.v1	Brain/CNS cancer	16	1.19	0.95	1.5	0.132349	77	44474	0.407351
FCN2.Q15485.OID20382.v1	Brain/CNS cancer	17	1.19	0.95	1.5	0.132349	77	44474	0.407351
HSPG2.P98160.OID20383.v1	Brain/CNS cancer	1	0.62	0.22	1.79	0.379791	4	44474	5662
HSPG2.P98160.OID20383.v1	Brain/CNS cancer	2	0.57	0.29	1.11	0.10064	10	44474	5663
HSPG2.P98160.OID20383.v1	Brain/CNS cancer	3	0.87	0.54	1.41	0.570101	20	44474	0.303161
HSPG2.P98160.OID20383.v1	Brain/CNS cancer	4	0.83	0.55	1.24	0.363949	28	44474	0.864718
HSPG2.P98160.OID20383.v1	Brain/CNS cancer	5	0.85	0.58	1.25	0.406993	32	44474	0.839414
HSPG2.P98160.OID20383.v1	Brain/CNS cancer	6	0.98	0.69	1.39	0.909162	40	44474	0.131123
HSPG2.P98160.OID20383.v1	Brain/CNS cancer	7	0.99	0.74	1.34	0.967844	55	44474	0.471714
HSPG2.P98160.OID20383.v1	Brain/CNS cancer	8	1.07	0.8	1.41	0.657334	61	44474	0.252324
HSPG2.P98160.OID20383.v1	Brain/CNS cancer	9	1.03	0.79	1.35	0.82104	67	44474	0.749069
HSPG2.P98160.OID20383.v1	Brain/CNS cancer	10	1.01	0.78	1.3	0.954267	73	44474	0.267682
HSPG2.P98160.OID20383.v1	Brain/CNS cancer	11	1.03	0.8	1.33	0.816702	76	44474	0.567891
HSPG2.P98160.OID20383.v1	Brain/CNS cancer	12	1.03	0.8	1.33	0.817344	77	44474	0.566349
HSPG2.P98160.OID20383.v1	Brain/CNS cancer	13	1.03	0.8	1.33	0.817344	77	44474	0.566349
HSPG2.P98160.OID20383.v1	Brain/CNS cancer	14	1.03	0.8	1.33	0.817344	77	44474	0.566349
HSPG2.P98160.OID20383.v1	Brain/CNS cancer	15	1.03	0.8	1.33	0.817344	77	44474	0.566349
HSPG2.P98160.OID20383.v1	Brain/CNS cancer	16	1.03	0.8	1.33	0.817344	77	44474	0.566349
HSPG2.P98160.OID20383.v1	Brain/CNS cancer	17	1.03	0.8	1.33	0.817344	77	44474	0.566349
IL6R.P08887.OID20385.v1	Brain/CNS cancer	1	1.89	0.69	5.19	0.213712	4	44474	5679
IL6R.P08887.OID20385.v1	Brain/CNS cancer	2	1.66	0.88	3.13	0.115523	10	44474	5680
IL6R.P08887.OID20385.v1	Brain/CNS cancer	3	1.51	0.97	2.34	0.0677993	20	44474	0.562156
IL6R.P08887.OID20385.v1	Brain/CNS cancer	4	1.52	1.05	2.21	0.0282708	28	44474	0.866012
IL6R.P08887.OID20385.v1	Brain/CNS cancer	5	1.42	1	2.02	0.0487211	32	44474	0.45941
IL6R.P08887.OID20385.v1	Brain/CNS cancer	6	1.4	1.03	1.92	0.0342952	40	44474	0.647106
IL6R.P08887.OID20385.v1	Brain/CNS cancer	7	1.46	1.12	1.9	0.00564279	55	44474	0.94286
IL6R.P08887.OID20385.v1	Brain/CNS cancer	8	1.49	1.15	1.92	0.00214796	61	44474	0.857194
IL6R.P08887.OID20385.v1	Brain/CNS cancer	9	1.5	1.18	1.91	0.0010825	67	44474	0.722216
IL6R.P08887.OID20385.v1	Brain/CNS cancer	10	1.47	1.17	1.86	0.00102727	73	44474	0.390893
IL6R.P08887.OID20385.v1	Brain/CNS cancer	11	1.49	1.18	1.87	0.00063808	76	44474	0.875651
IL6R.P08887.OID20385.v1	Brain/CNS cancer	12	1.49	1.18	1.87	0.000632389	77	44474	0.869769
IL6R.P08887.OID20385.v1	Brain/CNS cancer	13	1.49	1.18	1.87	0.000632389	77	44474	0.869769
IL6R.P08887.OID20385.v1	Brain/CNS cancer	14	1.49	1.18	1.87	0.000632389	77	44474	0.869769
IL6R.P08887.OID20385.v1	Brain/CNS cancer	15	1.49	1.18	1.87	0.000632389	77	44474	0.869769
IL6R.P08887.OID20385.v1	Brain/CNS cancer	16	1.49	1.18	1.87	0.000632389	77	44474	0.869769
IL6R.P08887.OID20385.v1	Brain/CNS cancer	17	1.49	1.18	1.87	0.000632389	77	44474	0.869769
SOD1.P00441.OID20386.v1	Brain/CNS cancer	1	0.84	0.3	2.36	0.745468	4	44474	5696
SOD1.P00441.OID20386.v1	Brain/CNS cancer	2	1.05	0.55	2	0.874615	10	44474	5697
SOD1.P00441.OID20386.v1	Brain/CNS cancer	3	1.16	0.73	1.83	0.528109	20	44474	0.238486
SOD1.P00441.OID20386.v1	Brain/CNS cancer	4	1.36	0.93	2	0.113343	28	44474	0.0814081
SOD1.P00441.OID20386.v1	Brain/CNS cancer	5	1.2	0.84	1.72	0.312818	32	44474	0.786849
SOD1.P00441.OID20386.v1	Brain/CNS cancer	6	1.07	0.78	1.48	0.664937	40	44474	0.431182
SOD1.P00441.OID20386.v1	Brain/CNS cancer	7	1.11	0.85	1.46	0.444939	55	44474	0.968556
SOD1.P00441.OID20386.v1	Brain/CNS cancer	8	1.08	0.83	1.4	0.571425	61	44474	0.744696
SOD1.P00441.OID20386.v1	Brain/CNS cancer	9	1.04	0.81	1.33	0.764118	67	44474	0.397147
SOD1.P00441.OID20386.v1	Brain/CNS cancer	10	1	0.79	1.27	0.976448	73	44474	0.540278
SOD1.P00441.OID20386.v1	Brain/CNS cancer	11	1.01	0.8	1.28	0.924711	76	44474	0.871433
SOD1.P00441.OID20386.v1	Brain/CNS cancer	12	1.01	0.8	1.28	0.925386	77	44474	0.873945
SOD1.P00441.OID20386.v1	Brain/CNS cancer	13	1.01	0.8	1.28	0.925386	77	44474	0.873945
SOD1.P00441.OID20386.v1	Brain/CNS cancer	14	1.01	0.8	1.28	0.925386	77	44474	0.873945
SOD1.P00441.OID20386.v1	Brain/CNS cancer	15	1.01	0.8	1.28	0.925386	77	44474	0.873945
SOD1.P00441.OID20386.v1	Brain/CNS cancer	16	1.01	0.8	1.28	0.925386	77	44474	0.873945
SOD1.P00441.OID20386.v1	Brain/CNS cancer	17	1.01	0.8	1.28	0.925386	77	44474	0.873945
FCGR3B.O75015.OID20387.v1	Brain/CNS cancer	1	1.23	0.45	3.35	0.682706	4	44474	5713
FCGR3B.O75015.OID20387.v1	Brain/CNS cancer	2	0.95	0.5	1.79	0.876438	10	44474	5714
FCGR3B.O75015.OID20387.v1	Brain/CNS cancer	3	0.96	0.61	1.51	0.862692	20	44474	0.661709
FCGR3B.O75015.OID20387.v1	Brain/CNS cancer	4	0.89	0.61	1.3	0.550285	28	44474	0.539252
FCGR3B.O75015.OID20387.v1	Brain/CNS cancer	5	0.91	0.63	1.3	0.587849	32	44474	0.630839
FCGR3B.O75015.OID20387.v1	Brain/CNS cancer	6	1.06	0.77	1.47	0.701725	40	44474	0.260503
FCGR3B.O75015.OID20387.v1	Brain/CNS cancer	7	1.05	0.8	1.38	0.735821	55	44474	0.644335
FCGR3B.O75015.OID20387.v1	Brain/CNS cancer	8	1.03	0.8	1.34	0.808377	61	44474	0.757923
FCGR3B.O75015.OID20387.v1	Brain/CNS cancer	9	1.02	0.8	1.31	0.845469	67	44474	0.848192
FCGR3B.O75015.OID20387.v1	Brain/CNS cancer	10	1.05	0.83	1.33	0.692168	73	44474	0.74347
FCGR3B.O75015.OID20387.v1	Brain/CNS cancer	11	1.06	0.84	1.34	0.627662	76	44474	0.681187
FCGR3B.O75015.OID20387.v1	Brain/CNS cancer	12	1.06	0.84	1.34	0.626775	77	44474	0.676451
FCGR3B.O75015.OID20387.v1	Brain/CNS cancer	13	1.06	0.84	1.34	0.626775	77	44474	0.676451
FCGR3B.O75015.OID20387.v1	Brain/CNS cancer	14	1.06	0.84	1.34	0.626775	77	44474	0.676451
FCGR3B.O75015.OID20387.v1	Brain/CNS cancer	15	1.06	0.84	1.34	0.626775	77	44474	0.676451
FCGR3B.O75015.OID20387.v1	Brain/CNS cancer	16	1.06	0.84	1.34	0.626775	77	44474	0.676451
FCGR3B.O75015.OID20387.v1	Brain/CNS cancer	17	1.06	0.84	1.34	0.626775	77	44474	0.676451
TFPI.P10646.OID20388.v1	Brain/CNS cancer	1	0.62	0.22	1.76	0.366638	4	44474	5730
TFPI.P10646.OID20388.v1	Brain/CNS cancer	2	0.64	0.33	1.22	0.174411	10	44474	5731
TFPI.P10646.OID20388.v1	Brain/CNS cancer	3	0.69	0.43	1.09	0.10899	20	44474	0.940933
TFPI.P10646.OID20388.v1	Brain/CNS cancer	4	0.59	0.4	0.88	0.00899997	28	44474	0.18862
TFPI.P10646.OID20388.v1	Brain/CNS cancer	5	0.68	0.47	0.98	0.0403864	32	44474	0.961961
TFPI.P10646.OID20388.v1	Brain/CNS cancer	6	0.71	0.51	0.99	0.0411592	40	44474	0.592702
TFPI.P10646.OID20388.v1	Brain/CNS cancer	7	0.79	0.6	1.05	0.101557	55	44474	0.226979
TFPI.P10646.OID20388.v1	Brain/CNS cancer	8	0.82	0.63	1.07	0.1494	61	44474	0.171117
TFPI.P10646.OID20388.v1	Brain/CNS cancer	9	0.85	0.66	1.09	0.202627	67	44474	0.0884935
TFPI.P10646.OID20388.v1	Brain/CNS cancer	10	0.87	0.68	1.11	0.250393	73	44474	0.879379
TFPI.P10646.OID20388.v1	Brain/CNS cancer	11	0.89	0.7	1.12	0.315782	76	44474	0.461326
TFPI.P10646.OID20388.v1	Brain/CNS cancer	12	0.89	0.7	1.12	0.316138	77	44474	0.457972
TFPI.P10646.OID20388.v1	Brain/CNS cancer	13	0.89	0.7	1.12	0.316138	77	44474	0.457972
TFPI.P10646.OID20388.v1	Brain/CNS cancer	14	0.89	0.7	1.12	0.316138	77	44474	0.457972
TFPI.P10646.OID20388.v1	Brain/CNS cancer	15	0.89	0.7	1.12	0.316138	77	44474	0.457972
TFPI.P10646.OID20388.v1	Brain/CNS cancer	16	0.89	0.7	1.12	0.316138	77	44474	0.457972
TFPI.P10646.OID20388.v1	Brain/CNS cancer	17	0.89	0.7	1.12	0.316138	77	44474	0.457972
AOC3.Q16853.OID20389.v1	Brain/CNS cancer	1	0.59	0.21	1.64	0.312105	4	44474	5747
AOC3.Q16853.OID20389.v1	Brain/CNS cancer	2	0.54	0.29	1.02	0.0586764	10	44474	5748
AOC3.Q16853.OID20389.v1	Brain/CNS cancer	3	0.66	0.42	1.04	0.0754721	20	44474	0.727885
AOC3.Q16853.OID20389.v1	Brain/CNS cancer	4	0.76	0.52	1.12	0.163288	28	44474	0.241204
AOC3.Q16853.OID20389.v1	Brain/CNS cancer	5	0.84	0.59	1.22	0.362585	32	44474	0.0485835
AOC3.Q16853.OID20389.v1	Brain/CNS cancer	6	1.01	0.73	1.39	0.969931	40	44474	0.00203002
AOC3.Q16853.OID20389.v1	Brain/CNS cancer	7	1.01	0.77	1.34	0.922636	55	44474	0.0512922
AOC3.Q16853.OID20389.v1	Brain/CNS cancer	8	1.01	0.77	1.31	0.968908	61	44474	0.194453
AOC3.Q16853.OID20389.v1	Brain/CNS cancer	9	1.03	0.8	1.33	0.790911	67	44474	0.0986676
AOC3.Q16853.OID20389.v1	Brain/CNS cancer	10	1	0.78	1.27	0.979848	73	44474	0.598995
AOC3.Q16853.OID20389.v1	Brain/CNS cancer	11	0.99	0.78	1.26	0.966503	76	44474	0.720235
AOC3.Q16853.OID20389.v1	Brain/CNS cancer	12	1	0.78	1.26	0.967141	77	44474	0.722768
AOC3.Q16853.OID20389.v1	Brain/CNS cancer	13	1	0.78	1.26	0.967141	77	44474	0.722768
AOC3.Q16853.OID20389.v1	Brain/CNS cancer	14	1	0.78	1.26	0.967141	77	44474	0.722768
AOC3.Q16853.OID20389.v1	Brain/CNS cancer	15	1	0.78	1.26	0.967141	77	44474	0.722768
AOC3.Q16853.OID20389.v1	Brain/CNS cancer	16	1	0.78	1.26	0.967141	77	44474	0.722768
AOC3.Q16853.OID20389.v1	Brain/CNS cancer	17	1	0.78	1.26	0.967141	77	44474	0.722768
NRP1.O14786.OID20390.v1	Brain/CNS cancer	1	0.63	0.23	1.72	0.368403	4	44474	5764
NRP1.O14786.OID20390.v1	Brain/CNS cancer	2	0.63	0.34	1.16	0.139042	10	44474	5765
NRP1.O14786.OID20390.v1	Brain/CNS cancer	3	0.79	0.51	1.23	0.297333	20	44474	0.302796
NRP1.O14786.OID20390.v1	Brain/CNS cancer	4	0.9	0.61	1.31	0.572234	28	44474	0.234882
NRP1.O14786.OID20390.v1	Brain/CNS cancer	5	0.94	0.66	1.34	0.714829	32	44474	0.240599
NRP1.O14786.OID20390.v1	Brain/CNS cancer	6	0.94	0.69	1.3	0.720698	40	44474	0.324406
NRP1.O14786.OID20390.v1	Brain/CNS cancer	7	1	0.76	1.31	0.998635	55	44474	0.300006
NRP1.O14786.OID20390.v1	Brain/CNS cancer	8	1.02	0.79	1.33	0.855556	61	44474	0.320232
NRP1.O14786.OID20390.v1	Brain/CNS cancer	9	1.03	0.8	1.31	0.831767	67	44474	0.46305
NRP1.O14786.OID20390.v1	Brain/CNS cancer	10	1.06	0.83	1.34	0.650999	73	44474	0.891876
NRP1.O14786.OID20390.v1	Brain/CNS cancer	11	0.99	0.79	1.25	0.930437	76	44474	0.0120005
NRP1.O14786.OID20390.v1	Brain/CNS cancer	12	0.99	0.79	1.25	0.933326	77	44474	0.0124709
NRP1.O14786.OID20390.v1	Brain/CNS cancer	13	0.99	0.79	1.25	0.933326	77	44474	0.0124709
NRP1.O14786.OID20390.v1	Brain/CNS cancer	14	0.99	0.79	1.25	0.933326	77	44474	0.0124709
NRP1.O14786.OID20390.v1	Brain/CNS cancer	15	0.99	0.79	1.25	0.933326	77	44474	0.0124709
NRP1.O14786.OID20390.v1	Brain/CNS cancer	16	0.99	0.79	1.25	0.933326	77	44474	0.0124709
NRP1.O14786.OID20390.v1	Brain/CNS cancer	17	0.99	0.79	1.25	0.933326	77	44474	0.0124709
FCGR2A.P12318.OID20391.v1	Brain/CNS cancer	1	1.11	0.43	2.91	0.828737	4	44474	5781
FCGR2A.P12318.OID20391.v1	Brain/CNS cancer	2	0.75	0.41	1.38	0.360143	10	44474	5782
FCGR2A.P12318.OID20391.v1	Brain/CNS cancer	3	0.93	0.6	1.44	0.737871	20	44474	0.958854
FCGR2A.P12318.OID20391.v1	Brain/CNS cancer	4	0.93	0.64	1.35	0.693003	28	44474	0.901556
FCGR2A.P12318.OID20391.v1	Brain/CNS cancer	5	0.93	0.65	1.32	0.6785	32	44474	0.880181
FCGR2A.P12318.OID20391.v1	Brain/CNS cancer	6	1.05	0.77	1.43	0.774452	40	44474	0.279528
FCGR2A.P12318.OID20391.v1	Brain/CNS cancer	7	1.08	0.82	1.41	0.592891	55	44474	0.45783
FCGR2A.P12318.OID20391.v1	Brain/CNS cancer	8	1.04	0.8	1.34	0.767303	61	44474	0.893877
FCGR2A.P12318.OID20391.v1	Brain/CNS cancer	9	1.09	0.86	1.4	0.476935	67	44474	0.428631
FCGR2A.P12318.OID20391.v1	Brain/CNS cancer	10	1.1	0.87	1.39	0.40834	73	44474	0.916861
FCGR2A.P12318.OID20391.v1	Brain/CNS cancer	11	1.11	0.88	1.39	0.385721	76	44474	0.812303
FCGR2A.P12318.OID20391.v1	Brain/CNS cancer	12	1.11	0.88	1.39	0.385088	77	44474	0.807189
FCGR2A.P12318.OID20391.v1	Brain/CNS cancer	13	1.11	0.88	1.39	0.385088	77	44474	0.807189
FCGR2A.P12318.OID20391.v1	Brain/CNS cancer	14	1.11	0.88	1.39	0.385088	77	44474	0.807189
FCGR2A.P12318.OID20391.v1	Brain/CNS cancer	15	1.11	0.88	1.39	0.385088	77	44474	0.807189
FCGR2A.P12318.OID20391.v1	Brain/CNS cancer	16	1.11	0.88	1.39	0.385088	77	44474	0.807189
FCGR2A.P12318.OID20391.v1	Brain/CNS cancer	17	1.11	0.88	1.39	0.385088	77	44474	0.807189
LCN2.P80188.OID20392.v1	Brain/CNS cancer	1	0.98	0.35	2.72	0.968907	4	44474	5798
LCN2.P80188.OID20392.v1	Brain/CNS cancer	2	0.69	0.37	1.29	0.249284	10	44474	5799
LCN2.P80188.OID20392.v1	Brain/CNS cancer	3	0.85	0.54	1.34	0.477545	20	44474	0.327854
LCN2.P80188.OID20392.v1	Brain/CNS cancer	4	0.92	0.63	1.35	0.672786	28	44474	0.318754
LCN2.P80188.OID20392.v1	Brain/CNS cancer	5	1.04	0.72	1.5	0.825619	32	44474	0.0958716
LCN2.P80188.OID20392.v1	Brain/CNS cancer	6	1.12	0.81	1.56	0.493068	40	44474	0.0539215
LCN2.P80188.OID20392.v1	Brain/CNS cancer	7	1.15	0.87	1.53	0.317312	55	44474	0.141539
LCN2.P80188.OID20392.v1	Brain/CNS cancer	8	1.2	0.92	1.56	0.181057	61	44474	0.13543
LCN2.P80188.OID20392.v1	Brain/CNS cancer	9	1.14	0.89	1.47	0.298426	67	44474	0.642974
LCN2.P80188.OID20392.v1	Brain/CNS cancer	10	1.15	0.9	1.46	0.258547	73	44474	0.740554
LCN2.P80188.OID20392.v1	Brain/CNS cancer	11	1.15	0.91	1.46	0.241644	76	44474	0.993578
LCN2.P80188.OID20392.v1	Brain/CNS cancer	12	1.15	0.91	1.46	0.240948	77	44474	0.999163
LCN2.P80188.OID20392.v1	Brain/CNS cancer	13	1.15	0.91	1.46	0.240948	77	44474	0.999163
LCN2.P80188.OID20392.v1	Brain/CNS cancer	14	1.15	0.91	1.46	0.240948	77	44474	0.999163
LCN2.P80188.OID20392.v1	Brain/CNS cancer	15	1.15	0.91	1.46	0.240948	77	44474	0.999163
LCN2.P80188.OID20392.v1	Brain/CNS cancer	16	1.15	0.91	1.46	0.240948	77	44474	0.999163
LCN2.P80188.OID20392.v1	Brain/CNS cancer	17	1.15	0.91	1.46	0.240948	77	44474	0.999163
CR2.P20023.OID20393.v1	Brain/CNS cancer	1	1.03	0.38	2.75	0.959121	4	44474	5815
CR2.P20023.OID20393.v1	Brain/CNS cancer	2	0.69	0.37	1.31	0.257621	10	44474	5816
CR2.P20023.OID20393.v1	Brain/CNS cancer	3	0.66	0.42	1.03	0.0659967	20	44474	0.890167
CR2.P20023.OID20393.v1	Brain/CNS cancer	4	0.7	0.48	1.02	0.0608461	28	44474	0.706844
CR2.P20023.OID20393.v1	Brain/CNS cancer	5	0.77	0.54	1.1	0.152476	32	44474	0.366889
CR2.P20023.OID20393.v1	Brain/CNS cancer	6	0.93	0.67	1.27	0.628617	40	44474	0.0431773
CR2.P20023.OID20393.v1	Brain/CNS cancer	7	0.98	0.75	1.28	0.870616	55	44474	0.0842968
CR2.P20023.OID20393.v1	Brain/CNS cancer	8	1.03	0.8	1.33	0.813875	61	44474	0.0202132
CR2.P20023.OID20393.v1	Brain/CNS cancer	9	1.01	0.79	1.29	0.951013	67	44474	0.143707
CR2.P20023.OID20393.v1	Brain/CNS cancer	10	1.05	0.83	1.32	0.691082	73	44474	0.537453
CR2.P20023.OID20393.v1	Brain/CNS cancer	11	1.08	0.86	1.36	0.493635	76	44474	0.153782
CR2.P20023.OID20393.v1	Brain/CNS cancer	12	1.08	0.86	1.36	0.493989	77	44474	0.152231
CR2.P20023.OID20393.v1	Brain/CNS cancer	13	1.08	0.86	1.36	0.493989	77	44474	0.152231
CR2.P20023.OID20393.v1	Brain/CNS cancer	14	1.08	0.86	1.36	0.493989	77	44474	0.152231
CR2.P20023.OID20393.v1	Brain/CNS cancer	15	1.08	0.86	1.36	0.493989	77	44474	0.152231
CR2.P20023.OID20393.v1	Brain/CNS cancer	16	1.08	0.86	1.36	0.493989	77	44474	0.152231
CR2.P20023.OID20393.v1	Brain/CNS cancer	17	1.08	0.86	1.36	0.493989	77	44474	0.152231
ADA2.Q9NZK5.OID20394.v1	Brain/CNS cancer	1	0.6	0.22	1.63	0.31154	4	44474	5832
ADA2.Q9NZK5.OID20394.v1	Brain/CNS cancer	2	0.89	0.47	1.69	0.714878	10	44474	5833
ADA2.Q9NZK5.OID20394.v1	Brain/CNS cancer	3	0.9	0.58	1.42	0.658546	20	44474	0.516881
ADA2.Q9NZK5.OID20394.v1	Brain/CNS cancer	4	1.01	0.69	1.49	0.94935	28	44474	0.741384
ADA2.Q9NZK5.OID20394.v1	Brain/CNS cancer	5	1	0.7	1.43	0.984424	32	44474	0.955126
ADA2.Q9NZK5.OID20394.v1	Brain/CNS cancer	6	1.11	0.8	1.53	0.533968	40	44474	0.290261
ADA2.Q9NZK5.OID20394.v1	Brain/CNS cancer	7	0.99	0.75	1.3	0.921087	55	44474	0.267386
ADA2.Q9NZK5.OID20394.v1	Brain/CNS cancer	8	0.97	0.75	1.26	0.841797	61	44474	0.189703
ADA2.Q9NZK5.OID20394.v1	Brain/CNS cancer	9	0.99	0.77	1.27	0.913678	67	44474	0.31606
ADA2.Q9NZK5.OID20394.v1	Brain/CNS cancer	10	0.99	0.78	1.25	0.902371	73	44474	0.379428
ADA2.Q9NZK5.OID20394.v1	Brain/CNS cancer	11	0.99	0.79	1.26	0.961584	76	44474	0.671335
ADA2.Q9NZK5.OID20394.v1	Brain/CNS cancer	12	0.99	0.79	1.26	0.959682	77	44474	0.672956
ADA2.Q9NZK5.OID20394.v1	Brain/CNS cancer	13	0.99	0.79	1.26	0.959682	77	44474	0.672956
ADA2.Q9NZK5.OID20394.v1	Brain/CNS cancer	14	0.99	0.79	1.26	0.959682	77	44474	0.672956
ADA2.Q9NZK5.OID20394.v1	Brain/CNS cancer	15	0.99	0.79	1.26	0.959682	77	44474	0.672956
ADA2.Q9NZK5.OID20394.v1	Brain/CNS cancer	16	0.99	0.79	1.26	0.959682	77	44474	0.672956
ADA2.Q9NZK5.OID20394.v1	Brain/CNS cancer	17	0.99	0.79	1.26	0.959682	77	44474	0.672956
CCL18.P55774.OID20395.v1	Brain/CNS cancer	1	0.69	0.23	2.11	0.518966	4	44474	5849
CCL18.P55774.OID20395.v1	Brain/CNS cancer	2	1.44	0.73	2.84	0.294093	10	44474	5850
CCL18.P55774.OID20395.v1	Brain/CNS cancer	3	1.34	0.83	2.16	0.226793	20	44474	0.509583
CCL18.P55774.OID20395.v1	Brain/CNS cancer	4	1.1	0.73	1.65	0.647532	28	44474	0.445038
CCL18.P55774.OID20395.v1	Brain/CNS cancer	5	1.05	0.72	1.53	0.808981	32	44474	0.300988
CCL18.P55774.OID20395.v1	Brain/CNS cancer	6	0.89	0.63	1.25	0.495704	40	44474	0.087125
CCL18.P55774.OID20395.v1	Brain/CNS cancer	7	0.94	0.7	1.26	0.685141	55	44474	0.417611
CCL18.P55774.OID20395.v1	Brain/CNS cancer	8	1	0.76	1.31	0.97766	61	44474	0.867756
CCL18.P55774.OID20395.v1	Brain/CNS cancer	9	0.97	0.74	1.26	0.797823	67	44474	0.402507
CCL18.P55774.OID20395.v1	Brain/CNS cancer	10	0.95	0.74	1.23	0.709662	73	44474	0.293509
CCL18.P55774.OID20395.v1	Brain/CNS cancer	11	0.96	0.75	1.23	0.728072	76	44474	0.917033
CCL18.P55774.OID20395.v1	Brain/CNS cancer	12	0.96	0.75	1.23	0.730329	77	44474	0.907893
CCL18.P55774.OID20395.v1	Brain/CNS cancer	13	0.96	0.75	1.23	0.730329	77	44474	0.907893
CCL18.P55774.OID20395.v1	Brain/CNS cancer	14	0.96	0.75	1.23	0.730329	77	44474	0.907893
CCL18.P55774.OID20395.v1	Brain/CNS cancer	15	0.96	0.75	1.23	0.730329	77	44474	0.907893
CCL18.P55774.OID20395.v1	Brain/CNS cancer	16	0.96	0.75	1.23	0.730329	77	44474	0.907893
CCL18.P55774.OID20395.v1	Brain/CNS cancer	17	0.96	0.75	1.23	0.730329	77	44474	0.907893
VCAM1.P19320.OID20396.v1	Brain/CNS cancer	1	1.22	0.44	3.44	0.701078	4	44474	5866
VCAM1.P19320.OID20396.v1	Brain/CNS cancer	2	1.01	0.53	1.92	0.972549	10	44474	5867
VCAM1.P19320.OID20396.v1	Brain/CNS cancer	3	0.93	0.59	1.47	0.756098	20	44474	0.345409
VCAM1.P19320.OID20396.v1	Brain/CNS cancer	4	0.9	0.62	1.33	0.611121	28	44474	0.48957
VCAM1.P19320.OID20396.v1	Brain/CNS cancer	5	0.92	0.64	1.31	0.631513	32	44474	0.61443
VCAM1.P19320.OID20396.v1	Brain/CNS cancer	6	0.99	0.72	1.37	0.951372	40	44474	0.782067
VCAM1.P19320.OID20396.v1	Brain/CNS cancer	7	1.08	0.82	1.43	0.566066	55	44474	0.570749
VCAM1.P19320.OID20396.v1	Brain/CNS cancer	8	1.08	0.83	1.4	0.570582	61	44474	0.797776
VCAM1.P19320.OID20396.v1	Brain/CNS cancer	9	1.06	0.83	1.36	0.646839	67	44474	0.919996
VCAM1.P19320.OID20396.v1	Brain/CNS cancer	10	1.08	0.85	1.37	0.550427	73	44474	0.715049
VCAM1.P19320.OID20396.v1	Brain/CNS cancer	11	1.08	0.85	1.37	0.53004	76	44474	0.637667
VCAM1.P19320.OID20396.v1	Brain/CNS cancer	12	1.08	0.85	1.37	0.531601	77	44474	0.639869
VCAM1.P19320.OID20396.v1	Brain/CNS cancer	13	1.08	0.85	1.37	0.531601	77	44474	0.639869
VCAM1.P19320.OID20396.v1	Brain/CNS cancer	14	1.08	0.85	1.37	0.531601	77	44474	0.639869
VCAM1.P19320.OID20396.v1	Brain/CNS cancer	15	1.08	0.85	1.37	0.531601	77	44474	0.639869
VCAM1.P19320.OID20396.v1	Brain/CNS cancer	16	1.08	0.85	1.37	0.531601	77	44474	0.639869
VCAM1.P19320.OID20396.v1	Brain/CNS cancer	17	1.08	0.85	1.37	0.531601	77	44474	0.639869
CD93.Q9NPY3.OID20397.v1	Brain/CNS cancer	1	0.89	0.33	2.43	0.826076	4	44474	5883
CD93.Q9NPY3.OID20397.v1	Brain/CNS cancer	2	0.7	0.37	1.31	0.263234	10	44474	5884
CD93.Q9NPY3.OID20397.v1	Brain/CNS cancer	3	0.9	0.57	1.41	0.646204	20	44474	0.51991
CD93.Q9NPY3.OID20397.v1	Brain/CNS cancer	4	0.92	0.63	1.34	0.656491	28	44474	0.774712
CD93.Q9NPY3.OID20397.v1	Brain/CNS cancer	5	0.97	0.68	1.39	0.868124	32	44474	0.640422
CD93.Q9NPY3.OID20397.v1	Brain/CNS cancer	6	1.08	0.79	1.49	0.622506	40	44474	0.200212
CD93.Q9NPY3.OID20397.v1	Brain/CNS cancer	7	1.03	0.79	1.36	0.806964	55	44474	0.652788
CD93.Q9NPY3.OID20397.v1	Brain/CNS cancer	8	1.06	0.82	1.38	0.640008	61	44474	0.593827
CD93.Q9NPY3.OID20397.v1	Brain/CNS cancer	9	1.01	0.79	1.3	0.906839	67	44474	0.81743
CD93.Q9NPY3.OID20397.v1	Brain/CNS cancer	10	1.03	0.81	1.3	0.825042	73	44474	0.610972
CD93.Q9NPY3.OID20397.v1	Brain/CNS cancer	11	1.05	0.83	1.32	0.702087	76	44474	0.45636
CD93.Q9NPY3.OID20397.v1	Brain/CNS cancer	12	1.05	0.83	1.32	0.703407	77	44474	0.457877
CD93.Q9NPY3.OID20397.v1	Brain/CNS cancer	13	1.05	0.83	1.32	0.703407	77	44474	0.457877
CD93.Q9NPY3.OID20397.v1	Brain/CNS cancer	14	1.05	0.83	1.32	0.703407	77	44474	0.457877
CD93.Q9NPY3.OID20397.v1	Brain/CNS cancer	15	1.05	0.83	1.32	0.703407	77	44474	0.457877
CD93.Q9NPY3.OID20397.v1	Brain/CNS cancer	16	1.05	0.83	1.32	0.703407	77	44474	0.457877
CD93.Q9NPY3.OID20397.v1	Brain/CNS cancer	17	1.05	0.83	1.32	0.703407	77	44474	0.457877
IGFBP3.P17936.OID20398.v1	Brain/CNS cancer	1	0.82	0.3	2.24	0.698769	4	44474	5900
IGFBP3.P17936.OID20398.v1	Brain/CNS cancer	2	0.7	0.37	1.32	0.2667	10	44474	5901
IGFBP3.P17936.OID20398.v1	Brain/CNS cancer	3	0.94	0.6	1.46	0.780861	20	44474	0.64204
IGFBP3.P17936.OID20398.v1	Brain/CNS cancer	4	1.01	0.69	1.46	0.977571	28	44474	0.266724
IGFBP3.P17936.OID20398.v1	Brain/CNS cancer	5	0.94	0.66	1.34	0.737289	32	44474	0.550601
IGFBP3.P17936.OID20398.v1	Brain/CNS cancer	6	0.89	0.65	1.22	0.473241	40	44474	0.922927
IGFBP3.P17936.OID20398.v1	Brain/CNS cancer	7	0.92	0.7	1.21	0.553026	55	44474	0.583855
IGFBP3.P17936.OID20398.v1	Brain/CNS cancer	8	0.96	0.74	1.24	0.731301	61	44474	0.287912
IGFBP3.P17936.OID20398.v1	Brain/CNS cancer	9	1	0.78	1.28	0.984931	67	44474	0.0621324
IGFBP3.P17936.OID20398.v1	Brain/CNS cancer	10	1.04	0.82	1.32	0.751829	73	44474	0.775585
IGFBP3.P17936.OID20398.v1	Brain/CNS cancer	11	1.06	0.84	1.33	0.626232	76	44474	0.590561
IGFBP3.P17936.OID20398.v1	Brain/CNS cancer	12	1.06	0.84	1.33	0.626383	77	44474	0.588605
IGFBP3.P17936.OID20398.v1	Brain/CNS cancer	13	1.06	0.84	1.33	0.626383	77	44474	0.588605
IGFBP3.P17936.OID20398.v1	Brain/CNS cancer	14	1.06	0.84	1.33	0.626383	77	44474	0.588605
IGFBP3.P17936.OID20398.v1	Brain/CNS cancer	15	1.06	0.84	1.33	0.626383	77	44474	0.588605
IGFBP3.P17936.OID20398.v1	Brain/CNS cancer	16	1.06	0.84	1.33	0.626383	77	44474	0.588605
IGFBP3.P17936.OID20398.v1	Brain/CNS cancer	17	1.06	0.84	1.33	0.626383	77	44474	0.588605
CHI3L1.P36222.OID20399.v1	Brain/CNS cancer	1	1.27	0.41	3.91	0.680259	4	44474	5917
CHI3L1.P36222.OID20399.v1	Brain/CNS cancer	2	1.34	0.66	2.72	0.41716	10	44474	5918
CHI3L1.P36222.OID20399.v1	Brain/CNS cancer	3	1.54	0.94	2.52	0.0836626	20	44474	0.563374
CHI3L1.P36222.OID20399.v1	Brain/CNS cancer	4	1.24	0.82	1.88	0.310591	28	44474	0.352657
CHI3L1.P36222.OID20399.v1	Brain/CNS cancer	5	1.24	0.84	1.82	0.281651	32	44474	0.656067
CHI3L1.P36222.OID20399.v1	Brain/CNS cancer	6	1.33	0.94	1.88	0.110196	40	44474	0.520437
CHI3L1.P36222.OID20399.v1	Brain/CNS cancer	7	1.01	0.76	1.36	0.920669	55	44474	0.0718123
CHI3L1.P36222.OID20399.v1	Brain/CNS cancer	8	1.02	0.77	1.35	0.873854	61	44474	0.0935551
CHI3L1.P36222.OID20399.v1	Brain/CNS cancer	9	0.99	0.76	1.3	0.96872	67	44474	0.0839698
CHI3L1.P36222.OID20399.v1	Brain/CNS cancer	10	0.95	0.73	1.22	0.664116	73	44474	0.00402862
CHI3L1.P36222.OID20399.v1	Brain/CNS cancer	11	0.95	0.74	1.22	0.670149	76	44474	0.228786
CHI3L1.P36222.OID20399.v1	Brain/CNS cancer	12	0.95	0.74	1.22	0.668373	77	44474	0.225117
CHI3L1.P36222.OID20399.v1	Brain/CNS cancer	13	0.95	0.74	1.22	0.668373	77	44474	0.225117
CHI3L1.P36222.OID20399.v1	Brain/CNS cancer	14	0.95	0.74	1.22	0.668373	77	44474	0.225117
CHI3L1.P36222.OID20399.v1	Brain/CNS cancer	15	0.95	0.74	1.22	0.668373	77	44474	0.225117
CHI3L1.P36222.OID20399.v1	Brain/CNS cancer	16	0.95	0.74	1.22	0.668373	77	44474	0.225117
CHI3L1.P36222.OID20399.v1	Brain/CNS cancer	17	0.95	0.74	1.22	0.668373	77	44474	0.225117
CST3.P01034.OID20400.v1	Brain/CNS cancer	1	0.96	0.31	2.99	0.945866	4	44474	5934
CST3.P01034.OID20400.v1	Brain/CNS cancer	2	0.85	0.41	1.75	0.66457	10	44474	5935
CST3.P01034.OID20400.v1	Brain/CNS cancer	3	1.11	0.66	1.87	0.685681	20	44474	0.228138
CST3.P01034.OID20400.v1	Brain/CNS cancer	4	1.08	0.7	1.67	0.725662	28	44474	0.686003
CST3.P01034.OID20400.v1	Brain/CNS cancer	5	1.09	0.72	1.63	0.695028	32	44474	0.867991
CST3.P01034.OID20400.v1	Brain/CNS cancer	6	1.2	0.83	1.73	0.328903	40	44474	0.241293
CST3.P01034.OID20400.v1	Brain/CNS cancer	7	1.2	0.88	1.64	0.24859	55	44474	0.741287
CST3.P01034.OID20400.v1	Brain/CNS cancer	8	1.23	0.92	1.66	0.168159	61	44474	0.835933
CST3.P01034.OID20400.v1	Brain/CNS cancer	9	1.19	0.9	1.58	0.221539	67	44474	0.699147
CST3.P01034.OID20400.v1	Brain/CNS cancer	10	1.22	0.93	1.6	0.152841	73	44474	0.589849
CST3.P01034.OID20400.v1	Brain/CNS cancer	11	1.21	0.93	1.57	0.161898	76	44474	0.758234
CST3.P01034.OID20400.v1	Brain/CNS cancer	12	1.21	0.93	1.57	0.162409	77	44474	0.758291
CST3.P01034.OID20400.v1	Brain/CNS cancer	13	1.21	0.93	1.57	0.162409	77	44474	0.758291
CST3.P01034.OID20400.v1	Brain/CNS cancer	14	1.21	0.93	1.57	0.162409	77	44474	0.758291
CST3.P01034.OID20400.v1	Brain/CNS cancer	15	1.21	0.93	1.57	0.162409	77	44474	0.758291
CST3.P01034.OID20400.v1	Brain/CNS cancer	16	1.21	0.93	1.57	0.162409	77	44474	0.758291
CST3.P01034.OID20400.v1	Brain/CNS cancer	17	1.21	0.93	1.57	0.162409	77	44474	0.758291
CCL14.Q16627.OID20401.v1	Brain/CNS cancer	1	0.32	0.12	0.88	0.0267004	4	44474	5951
CCL14.Q16627.OID20401.v1	Brain/CNS cancer	2	0.53	0.28	0.97	0.0404902	10	44474	5952
CCL14.Q16627.OID20401.v1	Brain/CNS cancer	3	0.84	0.54	1.3	0.431353	20	44474	0.0291761
CCL14.Q16627.OID20401.v1	Brain/CNS cancer	4	1.03	0.71	1.5	0.885408	28	44474	0.00918914
CCL14.Q16627.OID20401.v1	Brain/CNS cancer	5	1.06	0.74	1.5	0.763096	32	44474	0.0183622
CCL14.Q16627.OID20401.v1	Brain/CNS cancer	6	1.11	0.81	1.53	0.507704	40	44474	0.019725
CCL14.Q16627.OID20401.v1	Brain/CNS cancer	7	1.09	0.83	1.42	0.547	55	44474	0.216076
CCL14.Q16627.OID20401.v1	Brain/CNS cancer	8	1.08	0.84	1.4	0.546087	61	44474	0.389548
CCL14.Q16627.OID20401.v1	Brain/CNS cancer	9	1.09	0.85	1.4	0.481879	67	44474	0.420619
CCL14.Q16627.OID20401.v1	Brain/CNS cancer	10	1.09	0.86	1.38	0.467476	73	44474	0.74954
CCL14.Q16627.OID20401.v1	Brain/CNS cancer	11	1.14	0.9	1.43	0.281948	76	44474	0.187908
CCL14.Q16627.OID20401.v1	Brain/CNS cancer	12	1.14	0.9	1.43	0.281879	77	44474	0.185914
CCL14.Q16627.OID20401.v1	Brain/CNS cancer	13	1.14	0.9	1.43	0.281879	77	44474	0.185914
CCL14.Q16627.OID20401.v1	Brain/CNS cancer	14	1.14	0.9	1.43	0.281879	77	44474	0.185914
CCL14.Q16627.OID20401.v1	Brain/CNS cancer	15	1.14	0.9	1.43	0.281879	77	44474	0.185914
CCL14.Q16627.OID20401.v1	Brain/CNS cancer	16	1.14	0.9	1.43	0.281879	77	44474	0.185914
CCL14.Q16627.OID20401.v1	Brain/CNS cancer	17	1.14	0.9	1.43	0.281879	77	44474	0.185914
PROC.P04070.OID20402.v1	Brain/CNS cancer	1	0.9	0.32	2.52	0.841778	4	44474	5968
PROC.P04070.OID20402.v1	Brain/CNS cancer	2	1.23	0.65	2.33	0.528869	10	44474	5969
PROC.P04070.OID20402.v1	Brain/CNS cancer	3	1.17	0.75	1.83	0.493794	20	44474	0.949515
PROC.P04070.OID20402.v1	Brain/CNS cancer	4	1.14	0.78	1.66	0.505645	28	44474	0.757426
PROC.P04070.OID20402.v1	Brain/CNS cancer	5	1.13	0.79	1.62	0.489849	32	44474	0.835473
PROC.P04070.OID20402.v1	Brain/CNS cancer	6	1.14	0.83	1.57	0.420783	40	44474	0.83126
PROC.P04070.OID20402.v1	Brain/CNS cancer	7	1.05	0.8	1.37	0.750446	55	44474	0.470177
PROC.P04070.OID20402.v1	Brain/CNS cancer	8	1.07	0.83	1.39	0.604918	61	44474	0.793335
PROC.P04070.OID20402.v1	Brain/CNS cancer	9	1.13	0.88	1.44	0.341151	67	44474	0.496291
PROC.P04070.OID20402.v1	Brain/CNS cancer	10	1.11	0.88	1.41	0.374476	73	44474	0.413446
PROC.P04070.OID20402.v1	Brain/CNS cancer	11	1.11	0.88	1.4	0.387799	76	44474	0.588283
PROC.P04070.OID20402.v1	Brain/CNS cancer	12	1.11	0.88	1.4	0.387815	77	44474	0.589633
PROC.P04070.OID20402.v1	Brain/CNS cancer	13	1.11	0.88	1.4	0.387815	77	44474	0.589633
PROC.P04070.OID20402.v1	Brain/CNS cancer	14	1.11	0.88	1.4	0.387815	77	44474	0.589633
PROC.P04070.OID20402.v1	Brain/CNS cancer	15	1.11	0.88	1.4	0.387815	77	44474	0.589633
PROC.P04070.OID20402.v1	Brain/CNS cancer	16	1.11	0.88	1.4	0.387815	77	44474	0.589633
PROC.P04070.OID20402.v1	Brain/CNS cancer	17	1.11	0.88	1.4	0.387815	77	44474	0.589633
ANG.P03950.OID20403.v1	Brain/CNS cancer	1	1.69	0.59	4.87	0.329478	4	44474	5985
ANG.P03950.OID20403.v1	Brain/CNS cancer	2	1.64	0.83	3.23	0.156977	10	44474	5986
ANG.P03950.OID20403.v1	Brain/CNS cancer	3	1.35	0.83	2.19	0.222921	20	44474	0.923544
ANG.P03950.OID20403.v1	Brain/CNS cancer	4	1.34	0.89	2	0.161321	28	44474	0.824231
ANG.P03950.OID20403.v1	Brain/CNS cancer	5	1.24	0.85	1.82	0.257092	32	44474	0.383216
ANG.P03950.OID20403.v1	Brain/CNS cancer	6	1.1	0.79	1.55	0.57239	40	44474	0.172305
ANG.P03950.OID20403.v1	Brain/CNS cancer	7	1.13	0.85	1.51	0.396355	55	44474	0.561061
ANG.P03950.OID20403.v1	Brain/CNS cancer	8	1.2	0.91	1.58	0.196741	61	44474	0.914208
ANG.P03950.OID20403.v1	Brain/CNS cancer	9	1.22	0.94	1.59	0.130554	67	44474	0.917286
ANG.P03950.OID20403.v1	Brain/CNS cancer	10	1.17	0.91	1.51	0.209027	73	44474	0.547404
ANG.P03950.OID20403.v1	Brain/CNS cancer	11	1.17	0.92	1.5	0.202452	76	44474	0.723044
ANG.P03950.OID20403.v1	Brain/CNS cancer	12	1.17	0.92	1.5	0.201882	77	44474	0.727429
ANG.P03950.OID20403.v1	Brain/CNS cancer	13	1.17	0.92	1.5	0.201882	77	44474	0.727429
ANG.P03950.OID20403.v1	Brain/CNS cancer	14	1.17	0.92	1.5	0.201882	77	44474	0.727429
ANG.P03950.OID20403.v1	Brain/CNS cancer	15	1.17	0.92	1.5	0.201882	77	44474	0.727429
ANG.P03950.OID20403.v1	Brain/CNS cancer	16	1.17	0.92	1.5	0.201882	77	44474	0.727429
ANG.P03950.OID20403.v1	Brain/CNS cancer	17	1.17	0.92	1.5	0.201882	77	44474	0.727429
FETUB.Q9UGM5.OID20404.v1	Brain/CNS cancer	1	3.29	1.12	9.68	0.0304773	4	44474	6002
FETUB.Q9UGM5.OID20404.v1	Brain/CNS cancer	2	1.21	0.61	2.41	0.583751	10	44474	6003
FETUB.Q9UGM5.OID20404.v1	Brain/CNS cancer	3	1.39	0.86	2.25	0.182249	20	44474	0.617645
FETUB.Q9UGM5.OID20404.v1	Brain/CNS cancer	4	1.56	1.04	2.35	0.0329356	28	44474	0.618038
FETUB.Q9UGM5.OID20404.v1	Brain/CNS cancer	5	1.63	1.11	2.39	0.0117433	32	44474	0.629897
FETUB.Q9UGM5.OID20404.v1	Brain/CNS cancer	6	1.53	1.09	2.15	0.0151589	40	44474	0.937129
FETUB.Q9UGM5.OID20404.v1	Brain/CNS cancer	7	1.36	1.02	1.83	0.0367057	55	44474	0.356459
FETUB.Q9UGM5.OID20404.v1	Brain/CNS cancer	8	1.31	0.99	1.73	0.0557924	61	44474	0.297752
FETUB.Q9UGM5.OID20404.v1	Brain/CNS cancer	9	1.22	0.93	1.58	0.145164	67	44474	0.0594765
FETUB.Q9UGM5.OID20404.v1	Brain/CNS cancer	10	1.13	0.87	1.45	0.35947	73	44474	0.00121441
FETUB.Q9UGM5.OID20404.v1	Brain/CNS cancer	11	1.07	0.84	1.38	0.570123	76	44474	0.0129111
FETUB.Q9UGM5.OID20404.v1	Brain/CNS cancer	12	1.07	0.84	1.38	0.571062	77	44474	0.0127561
FETUB.Q9UGM5.OID20404.v1	Brain/CNS cancer	13	1.07	0.84	1.38	0.571062	77	44474	0.0127561
FETUB.Q9UGM5.OID20404.v1	Brain/CNS cancer	14	1.07	0.84	1.38	0.571062	77	44474	0.0127561
FETUB.Q9UGM5.OID20404.v1	Brain/CNS cancer	15	1.07	0.84	1.38	0.571062	77	44474	0.0127561
FETUB.Q9UGM5.OID20404.v1	Brain/CNS cancer	16	1.07	0.84	1.38	0.571062	77	44474	0.0127561
FETUB.Q9UGM5.OID20404.v1	Brain/CNS cancer	17	1.07	0.84	1.38	0.571062	77	44474	0.0127561
COMP.P49747.OID20405.v1	Brain/CNS cancer	1	0.31	0.1	0.92	0.0341622	4	44474	6019
COMP.P49747.OID20405.v1	Brain/CNS cancer	2	0.53	0.27	1.02	0.0556144	10	44474	6020
COMP.P49747.OID20405.v1	Brain/CNS cancer	3	0.84	0.53	1.34	0.474358	20	44474	0.307878
COMP.P49747.OID20405.v1	Brain/CNS cancer	4	0.89	0.6	1.32	0.55254	28	44474	0.41027
COMP.P49747.OID20405.v1	Brain/CNS cancer	5	0.82	0.57	1.19	0.30547	32	44474	0.960813
COMP.P49747.OID20405.v1	Brain/CNS cancer	6	0.88	0.63	1.22	0.436844	40	44474	0.478686
COMP.P49747.OID20405.v1	Brain/CNS cancer	7	0.94	0.71	1.24	0.642471	55	44474	0.40917
COMP.P49747.OID20405.v1	Brain/CNS cancer	8	0.95	0.72	1.24	0.68893	61	44474	0.507934
COMP.P49747.OID20405.v1	Brain/CNS cancer	9	1	0.78	1.3	0.982265	67	44474	0.228379
COMP.P49747.OID20405.v1	Brain/CNS cancer	10	0.97	0.76	1.24	0.800508	73	44474	0.627571
COMP.P49747.OID20405.v1	Brain/CNS cancer	11	0.95	0.75	1.22	0.704028	76	44474	0.622957
COMP.P49747.OID20405.v1	Brain/CNS cancer	12	0.95	0.75	1.22	0.704417	77	44474	0.623987
COMP.P49747.OID20405.v1	Brain/CNS cancer	13	0.95	0.75	1.22	0.704417	77	44474	0.623987
COMP.P49747.OID20405.v1	Brain/CNS cancer	14	0.95	0.75	1.22	0.704417	77	44474	0.623987
COMP.P49747.OID20405.v1	Brain/CNS cancer	15	0.95	0.75	1.22	0.704417	77	44474	0.623987
COMP.P49747.OID20405.v1	Brain/CNS cancer	16	0.95	0.75	1.22	0.704417	77	44474	0.623987
COMP.P49747.OID20405.v1	Brain/CNS cancer	17	0.95	0.75	1.22	0.704417	77	44474	0.623987
DPP4.P27487.OID20406.v1	Brain/CNS cancer	1	0.62	0.22	1.77	0.372316	4	44474	6036
DPP4.P27487.OID20406.v1	Brain/CNS cancer	2	0.73	0.38	1.39	0.33528	10	44474	6037
DPP4.P27487.OID20406.v1	Brain/CNS cancer	3	0.89	0.56	1.42	0.634712	20	44474	0.465687
DPP4.P27487.OID20406.v1	Brain/CNS cancer	4	0.88	0.59	1.3	0.521576	28	44474	0.631437
DPP4.P27487.OID20406.v1	Brain/CNS cancer	5	0.96	0.66	1.39	0.828497	32	44474	0.283214
DPP4.P27487.OID20406.v1	Brain/CNS cancer	6	1.06	0.76	1.47	0.726898	40	44474	0.121611
DPP4.P27487.OID20406.v1	Brain/CNS cancer	7	1.13	0.85	1.49	0.40436	55	44474	0.145869
DPP4.P27487.OID20406.v1	Brain/CNS cancer	8	1.14	0.88	1.49	0.31809	61	44474	0.134974
DPP4.P27487.OID20406.v1	Brain/CNS cancer	9	1.13	0.88	1.46	0.329055	67	44474	0.211452
DPP4.P27487.OID20406.v1	Brain/CNS cancer	10	1.1	0.87	1.41	0.421628	73	44474	0.741499
DPP4.P27487.OID20406.v1	Brain/CNS cancer	11	1.13	0.89	1.43	0.322366	76	44474	0.410325
DPP4.P27487.OID20406.v1	Brain/CNS cancer	12	1.13	0.89	1.43	0.323495	77	44474	0.41276
DPP4.P27487.OID20406.v1	Brain/CNS cancer	13	1.13	0.89	1.43	0.323495	77	44474	0.41276
DPP4.P27487.OID20406.v1	Brain/CNS cancer	14	1.13	0.89	1.43	0.323495	77	44474	0.41276
DPP4.P27487.OID20406.v1	Brain/CNS cancer	15	1.13	0.89	1.43	0.323495	77	44474	0.41276
DPP4.P27487.OID20406.v1	Brain/CNS cancer	16	1.13	0.89	1.43	0.323495	77	44474	0.41276
DPP4.P27487.OID20406.v1	Brain/CNS cancer	17	1.13	0.89	1.43	0.323495	77	44474	0.41276
ANGPTL3.Q9Y5C1.OID20407.v1	Brain/CNS cancer	1	0.67	0.24	1.88	0.443894	4	44474	6053
ANGPTL3.Q9Y5C1.OID20407.v1	Brain/CNS cancer	2	0.83	0.43	1.59	0.570329	10	44474	6054
ANGPTL3.Q9Y5C1.OID20407.v1	Brain/CNS cancer	3	0.9	0.56	1.46	0.675945	20	44474	0.473954
ANGPTL3.Q9Y5C1.OID20407.v1	Brain/CNS cancer	4	0.92	0.62	1.38	0.699653	28	44474	0.921776
ANGPTL3.Q9Y5C1.OID20407.v1	Brain/CNS cancer	5	0.96	0.66	1.41	0.850222	32	44474	0.621069
ANGPTL3.Q9Y5C1.OID20407.v1	Brain/CNS cancer	6	0.97	0.69	1.35	0.83741	40	44474	0.623325
ANGPTL3.Q9Y5C1.OID20407.v1	Brain/CNS cancer	7	0.92	0.69	1.23	0.562914	55	44474	0.792507
ANGPTL3.Q9Y5C1.OID20407.v1	Brain/CNS cancer	8	0.95	0.72	1.25	0.688551	61	44474	0.989274
ANGPTL3.Q9Y5C1.OID20407.v1	Brain/CNS cancer	9	0.95	0.73	1.24	0.706607	67	44474	0.719057
ANGPTL3.Q9Y5C1.OID20407.v1	Brain/CNS cancer	10	0.95	0.74	1.22	0.673939	73	44474	0.338734
ANGPTL3.Q9Y5C1.OID20407.v1	Brain/CNS cancer	11	0.97	0.76	1.25	0.834986	76	44474	0.528423
ANGPTL3.Q9Y5C1.OID20407.v1	Brain/CNS cancer	12	0.97	0.76	1.25	0.836763	77	44474	0.522602
ANGPTL3.Q9Y5C1.OID20407.v1	Brain/CNS cancer	13	0.97	0.76	1.25	0.836763	77	44474	0.522602
ANGPTL3.Q9Y5C1.OID20407.v1	Brain/CNS cancer	14	0.97	0.76	1.25	0.836763	77	44474	0.522602
ANGPTL3.Q9Y5C1.OID20407.v1	Brain/CNS cancer	15	0.97	0.76	1.25	0.836763	77	44474	0.522602
ANGPTL3.Q9Y5C1.OID20407.v1	Brain/CNS cancer	16	0.97	0.76	1.25	0.836763	77	44474	0.522602
ANGPTL3.Q9Y5C1.OID20407.v1	Brain/CNS cancer	17	0.97	0.76	1.25	0.836763	77	44474	0.522602
PTGDS.P41222.OID20408.v1	Brain/CNS cancer	1	1.28	0.42	3.88	0.663204	4	44474	6070
PTGDS.P41222.OID20408.v1	Brain/CNS cancer	2	0.88	0.45	1.71	0.696797	10	44474	6071
PTGDS.P41222.OID20408.v1	Brain/CNS cancer	3	1.07	0.66	1.73	0.782226	20	44474	0.679123
PTGDS.P41222.OID20408.v1	Brain/CNS cancer	4	0.95	0.63	1.43	0.80935	28	44474	0.670071
PTGDS.P41222.OID20408.v1	Brain/CNS cancer	5	1.01	0.69	1.49	0.946276	32	44474	0.900324
PTGDS.P41222.OID20408.v1	Brain/CNS cancer	6	1.12	0.79	1.58	0.518643	40	44474	0.448082
PTGDS.P41222.OID20408.v1	Brain/CNS cancer	7	1.18	0.88	1.59	0.268456	55	44474	0.404336
PTGDS.P41222.OID20408.v1	Brain/CNS cancer	8	1.15	0.87	1.52	0.33771	61	44474	0.895005
PTGDS.P41222.OID20408.v1	Brain/CNS cancer	9	1.12	0.86	1.47	0.39916	67	44474	0.701181
PTGDS.P41222.OID20408.v1	Brain/CNS cancer	10	1.16	0.9	1.5	0.26045	73	44474	0.920293
PTGDS.P41222.OID20408.v1	Brain/CNS cancer	11	1.21	0.94	1.56	0.144963	76	44474	0.0625278
PTGDS.P41222.OID20408.v1	Brain/CNS cancer	12	1.21	0.94	1.56	0.145536	77	44474	0.0624075
PTGDS.P41222.OID20408.v1	Brain/CNS cancer	13	1.21	0.94	1.56	0.145536	77	44474	0.0624075
PTGDS.P41222.OID20408.v1	Brain/CNS cancer	14	1.21	0.94	1.56	0.145536	77	44474	0.0624075
PTGDS.P41222.OID20408.v1	Brain/CNS cancer	15	1.21	0.94	1.56	0.145536	77	44474	0.0624075
PTGDS.P41222.OID20408.v1	Brain/CNS cancer	16	1.21	0.94	1.56	0.145536	77	44474	0.0624075
PTGDS.P41222.OID20408.v1	Brain/CNS cancer	17	1.21	0.94	1.56	0.145536	77	44474	0.0624075
CA1.P00915.OID20409.v1	Brain/CNS cancer	1	0.33	0.11	0.96	0.0423345	4	44474	6087
CA1.P00915.OID20409.v1	Brain/CNS cancer	2	0.65	0.34	1.26	0.204228	10	44474	6088
CA1.P00915.OID20409.v1	Brain/CNS cancer	3	0.89	0.56	1.42	0.629443	20	44474	0.00425446
CA1.P00915.OID20409.v1	Brain/CNS cancer	4	1.22	0.82	1.8	0.320192	28	44474	0.000405807
CA1.P00915.OID20409.v1	Brain/CNS cancer	5	1.03	0.71	1.48	0.8943	32	44474	0.171384
CA1.P00915.OID20409.v1	Brain/CNS cancer	6	1.03	0.74	1.43	0.856028	40	44474	0.325345
CA1.P00915.OID20409.v1	Brain/CNS cancer	7	1.06	0.81	1.4	0.660422	55	44474	0.258398
CA1.P00915.OID20409.v1	Brain/CNS cancer	8	1.05	0.81	1.37	0.700976	61	44474	0.410279
CA1.P00915.OID20409.v1	Brain/CNS cancer	9	1.03	0.8	1.32	0.833757	67	44474	0.784799
CA1.P00915.OID20409.v1	Brain/CNS cancer	10	0.97	0.76	1.24	0.834123	73	44474	0.226644
CA1.P00915.OID20409.v1	Brain/CNS cancer	11	0.97	0.76	1.23	0.797857	76	44474	0.585529
CA1.P00915.OID20409.v1	Brain/CNS cancer	12	0.97	0.76	1.23	0.796522	77	44474	0.580309
CA1.P00915.OID20409.v1	Brain/CNS cancer	13	0.97	0.76	1.23	0.796522	77	44474	0.580309
CA1.P00915.OID20409.v1	Brain/CNS cancer	14	0.97	0.76	1.23	0.796522	77	44474	0.580309
CA1.P00915.OID20409.v1	Brain/CNS cancer	15	0.97	0.76	1.23	0.796522	77	44474	0.580309
CA1.P00915.OID20409.v1	Brain/CNS cancer	16	0.97	0.76	1.23	0.796522	77	44474	0.580309
CA1.P00915.OID20409.v1	Brain/CNS cancer	17	0.97	0.76	1.23	0.796522	77	44474	0.580309
C2.P06681.OID20410.v1	Brain/CNS cancer	1	1.96	0.7	5.53	0.201383	4	44474	6104
C2.P06681.OID20410.v1	Brain/CNS cancer	2	1.33	0.69	2.58	0.393905	10	44474	6105
C2.P06681.OID20410.v1	Brain/CNS cancer	3	1.21	0.76	1.92	0.41984	20	44474	0.213078
C2.P06681.OID20410.v1	Brain/CNS cancer	4	1.37	0.93	2.02	0.115329	28	44474	0.902392
C2.P06681.OID20410.v1	Brain/CNS cancer	5	1.35	0.94	1.95	0.107803	32	44474	0.937465
C2.P06681.OID20410.v1	Brain/CNS cancer	6	1.23	0.89	1.72	0.210575	40	44474	0.682177
C2.P06681.OID20410.v1	Brain/CNS cancer	7	1.26	0.95	1.67	0.110031	55	44474	0.682921
C2.P06681.OID20410.v1	Brain/CNS cancer	8	1.28	0.98	1.68	0.0667384	61	44474	0.921859
C2.P06681.OID20410.v1	Brain/CNS cancer	9	1.21	0.94	1.56	0.138234	67	44474	0.357275
C2.P06681.OID20410.v1	Brain/CNS cancer	10	1.18	0.92	1.5	0.186242	73	44474	0.103583
C2.P06681.OID20410.v1	Brain/CNS cancer	11	1.05	0.83	1.33	0.689318	76	44474	2.20073e-05
C2.P06681.OID20410.v1	Brain/CNS cancer	12	1.05	0.83	1.33	0.690332	77	44474	2.12442e-05
C2.P06681.OID20410.v1	Brain/CNS cancer	13	1.05	0.83	1.33	0.690332	77	44474	2.12442e-05
C2.P06681.OID20410.v1	Brain/CNS cancer	14	1.05	0.83	1.33	0.690332	77	44474	2.12442e-05
C2.P06681.OID20410.v1	Brain/CNS cancer	15	1.05	0.83	1.33	0.690332	77	44474	2.12442e-05
C2.P06681.OID20410.v1	Brain/CNS cancer	16	1.05	0.83	1.33	0.690332	77	44474	2.12442e-05
C2.P06681.OID20410.v1	Brain/CNS cancer	17	1.05	0.83	1.33	0.690332	77	44474	2.12442e-05
ICAM1.P05362.OID20411.v1	Brain/CNS cancer	1	0.84	0.29	2.42	0.746362	4	44474	6121
ICAM1.P05362.OID20411.v1	Brain/CNS cancer	2	1.04	0.54	2.03	0.897581	10	44474	6122
ICAM1.P05362.OID20411.v1	Brain/CNS cancer	3	1.05	0.66	1.67	0.82548	20	44474	0.427127
ICAM1.P05362.OID20411.v1	Brain/CNS cancer	4	0.84	0.57	1.24	0.377043	28	44474	0.396977
ICAM1.P05362.OID20411.v1	Brain/CNS cancer	5	0.87	0.6	1.26	0.473778	32	44474	0.644936
ICAM1.P05362.OID20411.v1	Brain/CNS cancer	6	0.86	0.62	1.2	0.383805	40	44474	0.927857
ICAM1.P05362.OID20411.v1	Brain/CNS cancer	7	0.86	0.65	1.13	0.279022	55	44474	0.709703
ICAM1.P05362.OID20411.v1	Brain/CNS cancer	8	0.9	0.69	1.17	0.432226	61	44474	0.916164
ICAM1.P05362.OID20411.v1	Brain/CNS cancer	9	0.9	0.7	1.16	0.411083	67	44474	0.950284
ICAM1.P05362.OID20411.v1	Brain/CNS cancer	10	0.91	0.71	1.16	0.458498	73	44474	0.452194
ICAM1.P05362.OID20411.v1	Brain/CNS cancer	11	0.92	0.72	1.17	0.476986	76	44474	0.96252
ICAM1.P05362.OID20411.v1	Brain/CNS cancer	12	0.92	0.72	1.17	0.477828	77	44474	0.955273
ICAM1.P05362.OID20411.v1	Brain/CNS cancer	13	0.92	0.72	1.17	0.477828	77	44474	0.955273
ICAM1.P05362.OID20411.v1	Brain/CNS cancer	14	0.92	0.72	1.17	0.477828	77	44474	0.955273
ICAM1.P05362.OID20411.v1	Brain/CNS cancer	15	0.92	0.72	1.17	0.477828	77	44474	0.955273
ICAM1.P05362.OID20411.v1	Brain/CNS cancer	16	0.92	0.72	1.17	0.477828	77	44474	0.955273
ICAM1.P05362.OID20411.v1	Brain/CNS cancer	17	0.92	0.72	1.17	0.477828	77	44474	0.955273
CCL5.P13501.OID20412.v1	Brain/CNS cancer	1	1.03	0.39	2.77	0.950122	4	44474	6138
CCL5.P13501.OID20412.v1	Brain/CNS cancer	2	0.91	0.49	1.7	0.7745	10	44474	6139
CCL5.P13501.OID20412.v1	Brain/CNS cancer	3	0.77	0.49	1.2	0.2434	20	44474	0.347126
CCL5.P13501.OID20412.v1	Brain/CNS cancer	4	0.86	0.59	1.25	0.419339	28	44474	0.958205
CCL5.P13501.OID20412.v1	Brain/CNS cancer	5	0.78	0.55	1.11	0.172944	32	44474	0.424601
CCL5.P13501.OID20412.v1	Brain/CNS cancer	6	0.72	0.53	0.99	0.0429294	40	44474	0.281153
CCL5.P13501.OID20412.v1	Brain/CNS cancer	7	0.79	0.6	1.03	0.0826444	55	44474	0.784318
CCL5.P13501.OID20412.v1	Brain/CNS cancer	8	0.8	0.62	1.03	0.0832187	61	44474	0.732067
CCL5.P13501.OID20412.v1	Brain/CNS cancer	9	0.8	0.63	1.03	0.0786386	67	44474	0.668154
CCL5.P13501.OID20412.v1	Brain/CNS cancer	10	0.76	0.6	0.96	0.0221291	73	44474	0.245845
CCL5.P13501.OID20412.v1	Brain/CNS cancer	11	0.78	0.62	0.98	0.0333064	76	44474	0.479524
CCL5.P13501.OID20412.v1	Brain/CNS cancer	12	0.78	0.62	0.98	0.0332964	77	44474	0.478324
CCL5.P13501.OID20412.v1	Brain/CNS cancer	13	0.78	0.62	0.98	0.0332964	77	44474	0.478324
CCL5.P13501.OID20412.v1	Brain/CNS cancer	14	0.78	0.62	0.98	0.0332964	77	44474	0.478324
CCL5.P13501.OID20412.v1	Brain/CNS cancer	15	0.78	0.62	0.98	0.0332964	77	44474	0.478324
CCL5.P13501.OID20412.v1	Brain/CNS cancer	16	0.78	0.62	0.98	0.0332964	77	44474	0.478324
CCL5.P13501.OID20412.v1	Brain/CNS cancer	17	0.78	0.62	0.98	0.0332964	77	44474	0.478324
IGFBP6.P24592.OID20413.v1	Brain/CNS cancer	1	0.87	0.27	2.84	0.815438	4	44474	6155
IGFBP6.P24592.OID20413.v1	Brain/CNS cancer	2	0.54	0.26	1.1	0.0906906	10	44474	6156
IGFBP6.P24592.OID20413.v1	Brain/CNS cancer	3	0.81	0.48	1.37	0.435159	20	44474	0.292231
IGFBP6.P24592.OID20413.v1	Brain/CNS cancer	4	0.83	0.53	1.3	0.41729	28	44474	0.664577
IGFBP6.P24592.OID20413.v1	Brain/CNS cancer	5	0.87	0.57	1.32	0.517837	32	44474	0.741516
IGFBP6.P24592.OID20413.v1	Brain/CNS cancer	6	1.04	0.72	1.52	0.822535	40	44474	0.165131
IGFBP6.P24592.OID20413.v1	Brain/CNS cancer	7	1.12	0.81	1.54	0.505792	55	44474	0.205502
IGFBP6.P24592.OID20413.v1	Brain/CNS cancer	8	1.15	0.85	1.57	0.36497	61	44474	0.259094
IGFBP6.P24592.OID20413.v1	Brain/CNS cancer	9	1.11	0.83	1.49	0.476734	67	44474	0.903412
IGFBP6.P24592.OID20413.v1	Brain/CNS cancer	10	1.14	0.86	1.51	0.365218	73	44474	0.846118
IGFBP6.P24592.OID20413.v1	Brain/CNS cancer	11	1.15	0.88	1.52	0.307148	76	44474	0.471209
IGFBP6.P24592.OID20413.v1	Brain/CNS cancer	12	1.15	0.88	1.52	0.307957	77	44474	0.472524
IGFBP6.P24592.OID20413.v1	Brain/CNS cancer	13	1.15	0.88	1.52	0.307957	77	44474	0.472524
IGFBP6.P24592.OID20413.v1	Brain/CNS cancer	14	1.15	0.88	1.52	0.307957	77	44474	0.472524
IGFBP6.P24592.OID20413.v1	Brain/CNS cancer	15	1.15	0.88	1.52	0.307957	77	44474	0.472524
IGFBP6.P24592.OID20413.v1	Brain/CNS cancer	16	1.15	0.88	1.52	0.307957	77	44474	0.472524
IGFBP6.P24592.OID20413.v1	Brain/CNS cancer	17	1.15	0.88	1.52	0.307957	77	44474	0.472524
EFEMP1.Q12805.OID20414.v1	Brain/CNS cancer	1	1.51	0.48	4.76	0.478304	4	44474	6172
EFEMP1.Q12805.OID20414.v1	Brain/CNS cancer	2	1.23	0.6	2.54	0.567731	10	44474	6173
EFEMP1.Q12805.OID20414.v1	Brain/CNS cancer	3	1.01	0.62	1.66	0.963013	20	44474	0.245033
EFEMP1.Q12805.OID20414.v1	Brain/CNS cancer	4	0.96	0.63	1.46	0.854711	28	44474	0.292037
EFEMP1.Q12805.OID20414.v1	Brain/CNS cancer	5	0.91	0.62	1.35	0.649777	32	44474	0.233744
EFEMP1.Q12805.OID20414.v1	Brain/CNS cancer	6	1.01	0.71	1.44	0.969843	40	44474	0.85608
EFEMP1.Q12805.OID20414.v1	Brain/CNS cancer	7	1.01	0.74	1.36	0.968155	55	44474	0.719108
EFEMP1.Q12805.OID20414.v1	Brain/CNS cancer	8	1.04	0.78	1.39	0.781388	61	44474	0.669684
EFEMP1.Q12805.OID20414.v1	Brain/CNS cancer	9	0.97	0.73	1.27	0.800403	67	44474	0.17579
EFEMP1.Q12805.OID20414.v1	Brain/CNS cancer	10	0.96	0.74	1.25	0.751846	73	44474	0.436381
EFEMP1.Q12805.OID20414.v1	Brain/CNS cancer	11	0.95	0.74	1.23	0.718989	76	44474	0.854281
EFEMP1.Q12805.OID20414.v1	Brain/CNS cancer	12	0.95	0.74	1.23	0.719402	77	44474	0.858345
EFEMP1.Q12805.OID20414.v1	Brain/CNS cancer	13	0.95	0.74	1.23	0.719402	77	44474	0.858345
EFEMP1.Q12805.OID20414.v1	Brain/CNS cancer	14	0.95	0.74	1.23	0.719402	77	44474	0.858345
EFEMP1.Q12805.OID20414.v1	Brain/CNS cancer	15	0.95	0.74	1.23	0.719402	77	44474	0.858345
EFEMP1.Q12805.OID20414.v1	Brain/CNS cancer	16	0.95	0.74	1.23	0.719402	77	44474	0.858345
EFEMP1.Q12805.OID20414.v1	Brain/CNS cancer	17	0.95	0.74	1.23	0.719402	77	44474	0.858345
REG1A.P05451.OID20415.v1	Brain/CNS cancer	1	1.3	0.46	3.68	0.61664	4	44474	6189
REG1A.P05451.OID20415.v1	Brain/CNS cancer	2	0.79	0.41	1.49	0.461489	10	44474	6190
REG1A.P05451.OID20415.v1	Brain/CNS cancer	3	0.97	0.61	1.53	0.894513	20	44474	0.44013
REG1A.P05451.OID20415.v1	Brain/CNS cancer	4	1	0.68	1.47	0.998361	28	44474	0.655837
REG1A.P05451.OID20415.v1	Brain/CNS cancer	5	1.16	0.81	1.67	0.412932	32	44474	0.104866
REG1A.P05451.OID20415.v1	Brain/CNS cancer	6	1.11	0.8	1.53	0.535551	40	44474	0.370065
REG1A.P05451.OID20415.v1	Brain/CNS cancer	7	1.13	0.85	1.49	0.399499	55	44474	0.602638
REG1A.P05451.OID20415.v1	Brain/CNS cancer	8	1.14	0.88	1.49	0.322017	61	44474	0.716903
REG1A.P05451.OID20415.v1	Brain/CNS cancer	9	1.1	0.85	1.41	0.477484	67	44474	0.847469
REG1A.P05451.OID20415.v1	Brain/CNS cancer	10	1.08	0.85	1.38	0.520657	73	44474	0.801067
REG1A.P05451.OID20415.v1	Brain/CNS cancer	11	1.05	0.83	1.32	0.712253	76	44474	0.138774
REG1A.P05451.OID20415.v1	Brain/CNS cancer	12	1.05	0.83	1.32	0.712143	77	44474	0.138426
REG1A.P05451.OID20415.v1	Brain/CNS cancer	13	1.05	0.83	1.32	0.712143	77	44474	0.138426
REG1A.P05451.OID20415.v1	Brain/CNS cancer	14	1.05	0.83	1.32	0.712143	77	44474	0.138426
REG1A.P05451.OID20415.v1	Brain/CNS cancer	15	1.05	0.83	1.32	0.712143	77	44474	0.138426
REG1A.P05451.OID20415.v1	Brain/CNS cancer	16	1.05	0.83	1.32	0.712143	77	44474	0.138426
REG1A.P05451.OID20415.v1	Brain/CNS cancer	17	1.05	0.83	1.32	0.712143	77	44474	0.138426
GGH.Q92820.OID20416.v1	Brain/CNS cancer	1	0.71	0.24	2.07	0.531904	4	44474	6206
GGH.Q92820.OID20416.v1	Brain/CNS cancer	2	1.3	0.65	2.6	0.450491	10	44474	6207
GGH.Q92820.OID20416.v1	Brain/CNS cancer	3	0.95	0.59	1.54	0.850202	20	44474	0.625959
GGH.Q92820.OID20416.v1	Brain/CNS cancer	4	1.01	0.67	1.51	0.9795	28	44474	0.999063
GGH.Q92820.OID20416.v1	Brain/CNS cancer	5	0.95	0.65	1.39	0.781259	32	44474	0.3731
GGH.Q92820.OID20416.v1	Brain/CNS cancer	6	0.9	0.64	1.27	0.548985	40	44474	0.415736
GGH.Q92820.OID20416.v1	Brain/CNS cancer	7	0.81	0.61	1.09	0.162435	55	44474	0.147843
GGH.Q92820.OID20416.v1	Brain/CNS cancer	8	0.86	0.65	1.13	0.279068	61	44474	0.499684
GGH.Q92820.OID20416.v1	Brain/CNS cancer	9	0.84	0.64	1.09	0.190439	67	44474	0.321496
GGH.Q92820.OID20416.v1	Brain/CNS cancer	10	0.85	0.66	1.09	0.203219	73	44474	0.504071
GGH.Q92820.OID20416.v1	Brain/CNS cancer	11	0.85	0.66	1.09	0.191245	76	44474	0.974314
GGH.Q92820.OID20416.v1	Brain/CNS cancer	12	0.85	0.66	1.09	0.190822	77	44474	0.975793
GGH.Q92820.OID20416.v1	Brain/CNS cancer	13	0.85	0.66	1.09	0.190822	77	44474	0.975793
GGH.Q92820.OID20416.v1	Brain/CNS cancer	14	0.85	0.66	1.09	0.190822	77	44474	0.975793
GGH.Q92820.OID20416.v1	Brain/CNS cancer	15	0.85	0.66	1.09	0.190822	77	44474	0.975793
GGH.Q92820.OID20416.v1	Brain/CNS cancer	16	0.85	0.66	1.09	0.190822	77	44474	0.975793
GGH.Q92820.OID20416.v1	Brain/CNS cancer	17	0.85	0.66	1.09	0.190822	77	44474	0.975793
TGFBI.Q15582.OID20417.v1	Brain/CNS cancer	1	1.08	0.4	2.93	0.880392	4	44474	6223
TGFBI.Q15582.OID20417.v1	Brain/CNS cancer	2	0.95	0.5	1.78	0.865661	10	44474	6224
TGFBI.Q15582.OID20417.v1	Brain/CNS cancer	3	0.78	0.5	1.21	0.26439	20	44474	0.438531
TGFBI.Q15582.OID20417.v1	Brain/CNS cancer	4	0.93	0.64	1.36	0.711938	28	44474	0.672654
TGFBI.Q15582.OID20417.v1	Brain/CNS cancer	5	0.88	0.61	1.25	0.465241	32	44474	0.768167
TGFBI.Q15582.OID20417.v1	Brain/CNS cancer	6	0.86	0.63	1.18	0.3573	40	44474	0.823089
TGFBI.Q15582.OID20417.v1	Brain/CNS cancer	7	0.93	0.71	1.22	0.610911	55	44474	0.507516
TGFBI.Q15582.OID20417.v1	Brain/CNS cancer	8	0.95	0.74	1.23	0.709134	61	44474	0.381302
TGFBI.Q15582.OID20417.v1	Brain/CNS cancer	9	0.97	0.76	1.24	0.824538	67	44474	0.31273
TGFBI.Q15582.OID20417.v1	Brain/CNS cancer	10	0.98	0.77	1.24	0.869274	73	44474	0.828057
TGFBI.Q15582.OID20417.v1	Brain/CNS cancer	11	0.97	0.77	1.23	0.825894	76	44474	0.747487
TGFBI.Q15582.OID20417.v1	Brain/CNS cancer	12	0.97	0.77	1.23	0.821871	77	44474	0.738322
TGFBI.Q15582.OID20417.v1	Brain/CNS cancer	13	0.97	0.77	1.23	0.821871	77	44474	0.738322
TGFBI.Q15582.OID20417.v1	Brain/CNS cancer	14	0.97	0.77	1.23	0.821871	77	44474	0.738322
TGFBI.Q15582.OID20417.v1	Brain/CNS cancer	15	0.97	0.77	1.23	0.821871	77	44474	0.738322
TGFBI.Q15582.OID20417.v1	Brain/CNS cancer	16	0.97	0.77	1.23	0.821871	77	44474	0.738322
TGFBI.Q15582.OID20417.v1	Brain/CNS cancer	17	0.97	0.77	1.23	0.821871	77	44474	0.738322
TIMP1.P01033.OID20418.v1	Brain/CNS cancer	1	0.76	0.26	2.22	0.609898	4	44474	6240
TIMP1.P01033.OID20418.v1	Brain/CNS cancer	2	0.87	0.44	1.72	0.694346	10	44474	6241
TIMP1.P01033.OID20418.v1	Brain/CNS cancer	3	0.9	0.56	1.45	0.669823	20	44474	0.939319
TIMP1.P01033.OID20418.v1	Brain/CNS cancer	4	0.86	0.57	1.28	0.449236	28	44474	0.486403
TIMP1.P01033.OID20418.v1	Brain/CNS cancer	5	0.84	0.58	1.22	0.359062	32	44474	0.391763
TIMP1.P01033.OID20418.v1	Brain/CNS cancer	6	0.85	0.6	1.19	0.332694	40	44474	0.785543
TIMP1.P01033.OID20418.v1	Brain/CNS cancer	7	0.93	0.7	1.24	0.612961	55	44474	0.601702
TIMP1.P01033.OID20418.v1	Brain/CNS cancer	8	0.95	0.72	1.25	0.721233	61	44474	0.644813
TIMP1.P01033.OID20418.v1	Brain/CNS cancer	9	0.92	0.71	1.2	0.545806	67	44474	0.9312
TIMP1.P01033.OID20418.v1	Brain/CNS cancer	10	0.88	0.69	1.13	0.318275	73	44474	0.207812
TIMP1.P01033.OID20418.v1	Brain/CNS cancer	11	0.92	0.72	1.18	0.509254	76	44474	0.19282
TIMP1.P01033.OID20418.v1	Brain/CNS cancer	12	0.92	0.72	1.18	0.508247	77	44474	0.192909
TIMP1.P01033.OID20418.v1	Brain/CNS cancer	13	0.92	0.72	1.18	0.508247	77	44474	0.192909
TIMP1.P01033.OID20418.v1	Brain/CNS cancer	14	0.92	0.72	1.18	0.508247	77	44474	0.192909
TIMP1.P01033.OID20418.v1	Brain/CNS cancer	15	0.92	0.72	1.18	0.508247	77	44474	0.192909
TIMP1.P01033.OID20418.v1	Brain/CNS cancer	16	0.92	0.72	1.18	0.508247	77	44474	0.192909
TIMP1.P01033.OID20418.v1	Brain/CNS cancer	17	0.92	0.72	1.18	0.508247	77	44474	0.192909
IL2.P60568.OID20419.v1	Brain/CNS cancer	1	0.86	0.33	2.26	0.761674	4	44474	6257
IL2.P60568.OID20419.v1	Brain/CNS cancer	2	0.91	0.49	1.7	0.777892	10	44474	6258
IL2.P60568.OID20419.v1	Brain/CNS cancer	3	1.27	0.82	1.97	0.281583	20	44474	0.145944
IL2.P60568.OID20419.v1	Brain/CNS cancer	4	1.38	0.96	2	0.0849268	28	44474	0.10143
IL2.P60568.OID20419.v1	Brain/CNS cancer	5	1.36	0.96	1.92	0.0790098	32	44474	0.238334
IL2.P60568.OID20419.v1	Brain/CNS cancer	6	1.27	0.93	1.73	0.127473	40	44474	0.696565
IL2.P60568.OID20419.v1	Brain/CNS cancer	7	1.17	0.9	1.52	0.242982	55	44474	0.554954
IL2.P60568.OID20419.v1	Brain/CNS cancer	8	1.15	0.89	1.47	0.283961	61	44474	0.461044
IL2.P60568.OID20419.v1	Brain/CNS cancer	9	1.15	0.91	1.46	0.248764	67	44474	0.604486
IL2.P60568.OID20419.v1	Brain/CNS cancer	10	1.11	0.89	1.4	0.360549	73	44474	0.31185
IL2.P60568.OID20419.v1	Brain/CNS cancer	11	1.1	0.88	1.38	0.400588	76	44474	0.402433
IL2.P60568.OID20419.v1	Brain/CNS cancer	12	1.1	0.88	1.38	0.399418	77	44474	0.40524
IL2.P60568.OID20419.v1	Brain/CNS cancer	13	1.1	0.88	1.38	0.399418	77	44474	0.40524
IL2.P60568.OID20419.v1	Brain/CNS cancer	14	1.1	0.88	1.38	0.399418	77	44474	0.40524
IL2.P60568.OID20419.v1	Brain/CNS cancer	15	1.1	0.88	1.38	0.399418	77	44474	0.40524
IL2.P60568.OID20419.v1	Brain/CNS cancer	16	1.1	0.88	1.38	0.399418	77	44474	0.40524
IL2.P60568.OID20419.v1	Brain/CNS cancer	17	1.1	0.88	1.38	0.399418	77	44474	0.40524
IL10RA.Q13651.OID20420.v1	Brain/CNS cancer	1	1.65	0.6	4.5	0.329541	4	44474	6274
IL10RA.Q13651.OID20420.v1	Brain/CNS cancer	2	1.33	0.7	2.5	0.380685	10	44474	6275
IL10RA.Q13651.OID20420.v1	Brain/CNS cancer	3	0.84	0.54	1.32	0.45932	20	44474	0.0834921
IL10RA.Q13651.OID20420.v1	Brain/CNS cancer	4	0.9	0.62	1.32	0.591525	28	44474	0.593808
IL10RA.Q13651.OID20420.v1	Brain/CNS cancer	5	0.94	0.66	1.34	0.731811	32	44474	0.99045
IL10RA.Q13651.OID20420.v1	Brain/CNS cancer	6	0.97	0.71	1.33	0.84391	40	44474	0.83061
IL10RA.Q13651.OID20420.v1	Brain/CNS cancer	7	1.12	0.85	1.46	0.417655	55	44474	0.213585
IL10RA.Q13651.OID20420.v1	Brain/CNS cancer	8	1.09	0.85	1.41	0.489656	61	44474	0.43655
IL10RA.Q13651.OID20420.v1	Brain/CNS cancer	9	1.11	0.87	1.42	0.396924	67	44474	0.398199
IL10RA.Q13651.OID20420.v1	Brain/CNS cancer	10	1.04	0.83	1.32	0.719452	73	44474	0.328011
IL10RA.Q13651.OID20420.v1	Brain/CNS cancer	11	1.04	0.83	1.31	0.707725	76	44474	0.849757
IL10RA.Q13651.OID20420.v1	Brain/CNS cancer	12	1.05	0.83	1.32	0.704345	77	44474	0.861253
IL10RA.Q13651.OID20420.v1	Brain/CNS cancer	13	1.05	0.83	1.32	0.704345	77	44474	0.861253
IL10RA.Q13651.OID20420.v1	Brain/CNS cancer	14	1.05	0.83	1.32	0.704345	77	44474	0.861253
IL10RA.Q13651.OID20420.v1	Brain/CNS cancer	15	1.05	0.83	1.32	0.704345	77	44474	0.861253
IL10RA.Q13651.OID20420.v1	Brain/CNS cancer	16	1.05	0.83	1.32	0.704345	77	44474	0.861253
IL10RA.Q13651.OID20420.v1	Brain/CNS cancer	17	1.05	0.83	1.32	0.704345	77	44474	0.861253
PAPPA.Q13219.OID20421.v1	Brain/CNS cancer	1	0.98	0.36	2.69	0.970131	4	44474	6291
PAPPA.Q13219.OID20421.v1	Brain/CNS cancer	2	0.83	0.44	1.55	0.552025	10	44474	6292
PAPPA.Q13219.OID20421.v1	Brain/CNS cancer	3	0.73	0.47	1.14	0.165897	20	44474	0.543694
PAPPA.Q13219.OID20421.v1	Brain/CNS cancer	4	0.71	0.49	1.04	0.0798932	28	44474	0.664646
PAPPA.Q13219.OID20421.v1	Brain/CNS cancer	5	0.74	0.52	1.06	0.101489	32	44474	0.916931
PAPPA.Q13219.OID20421.v1	Brain/CNS cancer	6	0.84	0.61	1.16	0.292415	40	44474	0.429711
PAPPA.Q13219.OID20421.v1	Brain/CNS cancer	7	1.03	0.78	1.35	0.856861	55	44474	0.02036
PAPPA.Q13219.OID20421.v1	Brain/CNS cancer	8	1.03	0.79	1.33	0.850159	61	44474	0.0688249
PAPPA.Q13219.OID20421.v1	Brain/CNS cancer	9	0.99	0.77	1.27	0.925526	67	44474	0.368217
PAPPA.Q13219.OID20421.v1	Brain/CNS cancer	10	1.05	0.83	1.34	0.686452	73	44474	0.0643492
PAPPA.Q13219.OID20421.v1	Brain/CNS cancer	11	1.04	0.82	1.32	0.733334	76	44474	0.747191
PAPPA.Q13219.OID20421.v1	Brain/CNS cancer	12	1.04	0.82	1.32	0.734698	77	44474	0.751057
PAPPA.Q13219.OID20421.v1	Brain/CNS cancer	13	1.04	0.82	1.32	0.734698	77	44474	0.751057
PAPPA.Q13219.OID20421.v1	Brain/CNS cancer	14	1.04	0.82	1.32	0.734698	77	44474	0.751057
PAPPA.Q13219.OID20421.v1	Brain/CNS cancer	15	1.04	0.82	1.32	0.734698	77	44474	0.751057
PAPPA.Q13219.OID20421.v1	Brain/CNS cancer	16	1.04	0.82	1.32	0.734698	77	44474	0.751057
PAPPA.Q13219.OID20421.v1	Brain/CNS cancer	17	1.04	0.82	1.32	0.734698	77	44474	0.751057
IL20RA.Q9UHF4.OID20422.v1	Brain/CNS cancer	1	0.77	0.28	2.11	0.616035	4	44474	6308
IL20RA.Q9UHF4.OID20422.v1	Brain/CNS cancer	2	0.53	0.28	0.99	0.0447898	10	44474	6309
IL20RA.Q9UHF4.OID20422.v1	Brain/CNS cancer	3	0.74	0.47	1.15	0.175002	20	44474	0.519018
IL20RA.Q9UHF4.OID20422.v1	Brain/CNS cancer	4	0.91	0.63	1.33	0.637138	28	44474	0.0669601
IL20RA.Q9UHF4.OID20422.v1	Brain/CNS cancer	5	1.03	0.72	1.46	0.873972	32	44474	0.0122172
IL20RA.Q9UHF4.OID20422.v1	Brain/CNS cancer	6	1.15	0.84	1.57	0.391132	40	44474	0.00423395
IL20RA.Q9UHF4.OID20422.v1	Brain/CNS cancer	7	1.21	0.93	1.58	0.161983	55	44474	0.0239236
IL20RA.Q9UHF4.OID20422.v1	Brain/CNS cancer	8	1.21	0.94	1.56	0.140218	61	44474	0.0615153
IL20RA.Q9UHF4.OID20422.v1	Brain/CNS cancer	9	1.21	0.95	1.55	0.115593	67	44474	0.124577
IL20RA.Q9UHF4.OID20422.v1	Brain/CNS cancer	10	1.15	0.91	1.44	0.244136	73	44474	0.14125
IL20RA.Q9UHF4.OID20422.v1	Brain/CNS cancer	11	1.12	0.89	1.41	0.323063	76	44474	0.107265
IL20RA.Q9UHF4.OID20422.v1	Brain/CNS cancer	12	1.12	0.89	1.4	0.326963	77	44474	0.105588
IL20RA.Q9UHF4.OID20422.v1	Brain/CNS cancer	13	1.12	0.89	1.4	0.326963	77	44474	0.105588
IL20RA.Q9UHF4.OID20422.v1	Brain/CNS cancer	14	1.12	0.89	1.4	0.326963	77	44474	0.105588
IL20RA.Q9UHF4.OID20422.v1	Brain/CNS cancer	15	1.12	0.89	1.4	0.326963	77	44474	0.105588
IL20RA.Q9UHF4.OID20422.v1	Brain/CNS cancer	16	1.12	0.89	1.4	0.326963	77	44474	0.105588
IL20RA.Q9UHF4.OID20422.v1	Brain/CNS cancer	17	1.12	0.89	1.4	0.326963	77	44474	0.105588
EIF5A.P63241.OID20423.v1	Brain/CNS cancer	1	0.46	0.17	1.23	0.119796	4	44474	6325
EIF5A.P63241.OID20423.v1	Brain/CNS cancer	2	0.59	0.32	1.08	0.0884964	10	44474	6326
EIF5A.P63241.OID20423.v1	Brain/CNS cancer	3	0.89	0.58	1.38	0.614877	20	44474	0.0976427
EIF5A.P63241.OID20423.v1	Brain/CNS cancer	4	1.09	0.75	1.58	0.653125	28	44474	0.0144969
EIF5A.P63241.OID20423.v1	Brain/CNS cancer	5	1.14	0.8	1.61	0.468383	32	44474	0.0179664
EIF5A.P63241.OID20423.v1	Brain/CNS cancer	6	1.19	0.87	1.62	0.283752	40	44474	0.0387065
EIF5A.P63241.OID20423.v1	Brain/CNS cancer	7	1.14	0.87	1.48	0.349019	55	44474	0.5221
EIF5A.P63241.OID20423.v1	Brain/CNS cancer	8	1.06	0.82	1.36	0.652896	61	44474	0.803624
EIF5A.P63241.OID20423.v1	Brain/CNS cancer	9	1.09	0.85	1.38	0.496345	67	44474	0.892237
EIF5A.P63241.OID20423.v1	Brain/CNS cancer	10	1.08	0.86	1.36	0.522124	73	44474	0.897994
EIF5A.P63241.OID20423.v1	Brain/CNS cancer	11	1.11	0.88	1.38	0.382583	76	44474	0.319246
EIF5A.P63241.OID20423.v1	Brain/CNS cancer	12	1.11	0.88	1.38	0.382063	77	44474	0.31723
EIF5A.P63241.OID20423.v1	Brain/CNS cancer	13	1.11	0.88	1.38	0.382063	77	44474	0.31723
EIF5A.P63241.OID20423.v1	Brain/CNS cancer	14	1.11	0.88	1.38	0.382063	77	44474	0.31723
EIF5A.P63241.OID20423.v1	Brain/CNS cancer	15	1.11	0.88	1.38	0.382063	77	44474	0.31723
EIF5A.P63241.OID20423.v1	Brain/CNS cancer	16	1.11	0.88	1.38	0.382063	77	44474	0.31723
EIF5A.P63241.OID20423.v1	Brain/CNS cancer	17	1.11	0.88	1.38	0.382063	77	44474	0.31723
JUN.P05412.OID20424.v1	Brain/CNS cancer	1	0.76	0.27	2.12	0.60215	4	44474	6342
JUN.P05412.OID20424.v1	Brain/CNS cancer	2	0.83	0.43	1.57	0.562016	10	44474	6343
JUN.P05412.OID20424.v1	Brain/CNS cancer	3	0.91	0.58	1.43	0.682419	20	44474	0.512725
JUN.P05412.OID20424.v1	Brain/CNS cancer	4	0.82	0.56	1.19	0.295905	28	44474	0.818727
JUN.P05412.OID20424.v1	Brain/CNS cancer	5	0.88	0.61	1.26	0.475382	32	44474	0.680406
JUN.P05412.OID20424.v1	Brain/CNS cancer	6	0.99	0.72	1.36	0.939168	40	44474	0.134852
JUN.P05412.OID20424.v1	Brain/CNS cancer	7	1.06	0.8	1.39	0.686453	55	44474	0.121211
JUN.P05412.OID20424.v1	Brain/CNS cancer	8	1.11	0.86	1.44	0.435339	61	44474	0.0628489
JUN.P05412.OID20424.v1	Brain/CNS cancer	9	1.09	0.85	1.4	0.493687	67	44474	0.19739
JUN.P05412.OID20424.v1	Brain/CNS cancer	10	1.09	0.86	1.38	0.490849	73	44474	0.193978
JUN.P05412.OID20424.v1	Brain/CNS cancer	11	1.08	0.86	1.36	0.518077	76	44474	0.879001
JUN.P05412.OID20424.v1	Brain/CNS cancer	12	1.08	0.86	1.36	0.521722	77	44474	0.89036
JUN.P05412.OID20424.v1	Brain/CNS cancer	13	1.08	0.86	1.36	0.521722	77	44474	0.89036
JUN.P05412.OID20424.v1	Brain/CNS cancer	14	1.08	0.86	1.36	0.521722	77	44474	0.89036
JUN.P05412.OID20424.v1	Brain/CNS cancer	15	1.08	0.86	1.36	0.521722	77	44474	0.89036
JUN.P05412.OID20424.v1	Brain/CNS cancer	16	1.08	0.86	1.36	0.521722	77	44474	0.89036
JUN.P05412.OID20424.v1	Brain/CNS cancer	17	1.08	0.86	1.36	0.521722	77	44474	0.89036
RAB37.Q96AX2.OID20425.v1	Brain/CNS cancer	1	2.03	0.79	5.2	0.140977	4	44474	6359
RAB37.Q96AX2.OID20425.v1	Brain/CNS cancer	2	1.62	0.87	2.99	0.127301	10	44474	6360
RAB37.Q96AX2.OID20425.v1	Brain/CNS cancer	3	1.27	0.81	1.98	0.29269	20	44474	0.0590866
RAB37.Q96AX2.OID20425.v1	Brain/CNS cancer	4	1.02	0.7	1.49	0.914197	28	44474	0.0178911
RAB37.Q96AX2.OID20425.v1	Brain/CNS cancer	5	1	0.71	1.43	0.981041	32	44474	0.0340247
RAB37.Q96AX2.OID20425.v1	Brain/CNS cancer	6	0.89	0.65	1.22	0.479398	40	44474	0.00790391
RAB37.Q96AX2.OID20425.v1	Brain/CNS cancer	7	1	0.76	1.3	0.978904	55	44474	0.697118
RAB37.Q96AX2.OID20425.v1	Brain/CNS cancer	8	1.01	0.78	1.3	0.949796	61	44474	0.879393
RAB37.Q96AX2.OID20425.v1	Brain/CNS cancer	9	1.05	0.82	1.33	0.718991	67	44474	0.650508
RAB37.Q96AX2.OID20425.v1	Brain/CNS cancer	10	0.97	0.77	1.22	0.772869	73	44474	0.256351
RAB37.Q96AX2.OID20425.v1	Brain/CNS cancer	11	0.93	0.74	1.16	0.516181	76	44474	0.0493577
RAB37.Q96AX2.OID20425.v1	Brain/CNS cancer	12	0.93	0.74	1.16	0.516453	77	44474	0.0488462
RAB37.Q96AX2.OID20425.v1	Brain/CNS cancer	13	0.93	0.74	1.16	0.516453	77	44474	0.0488462
RAB37.Q96AX2.OID20425.v1	Brain/CNS cancer	14	0.93	0.74	1.16	0.516453	77	44474	0.0488462
RAB37.Q96AX2.OID20425.v1	Brain/CNS cancer	15	0.93	0.74	1.16	0.516453	77	44474	0.0488462
RAB37.Q96AX2.OID20425.v1	Brain/CNS cancer	16	0.93	0.74	1.16	0.516453	77	44474	0.0488462
RAB37.Q96AX2.OID20425.v1	Brain/CNS cancer	17	0.93	0.74	1.16	0.516453	77	44474	0.0488462
IL4.P05112.OID20426.v1	Brain/CNS cancer	1	1.28	0.48	3.42	0.616785	4	44474	6376
IL4.P05112.OID20426.v1	Brain/CNS cancer	2	0.94	0.51	1.73	0.831689	10	44474	6377
IL4.P05112.OID20426.v1	Brain/CNS cancer	3	1.04	0.67	1.62	0.844144	20	44474	0.945053
IL4.P05112.OID20426.v1	Brain/CNS cancer	4	1.02	0.7	1.47	0.934878	28	44474	0.999098
IL4.P05112.OID20426.v1	Brain/CNS cancer	5	0.9	0.64	1.28	0.5702	32	44474	0.273952
IL4.P05112.OID20426.v1	Brain/CNS cancer	6	0.89	0.66	1.22	0.473531	40	44474	0.383741
IL4.P05112.OID20426.v1	Brain/CNS cancer	7	0.96	0.74	1.25	0.74303	55	44474	0.906131
IL4.P05112.OID20426.v1	Brain/CNS cancer	8	0.98	0.76	1.26	0.882862	61	44474	0.638703
IL4.P05112.OID20426.v1	Brain/CNS cancer	9	1.02	0.81	1.3	0.841979	67	44474	0.287162
IL4.P05112.OID20426.v1	Brain/CNS cancer	10	1.06	0.84	1.33	0.635686	73	44474	0.187493
IL4.P05112.OID20426.v1	Brain/CNS cancer	11	1.08	0.86	1.35	0.519378	76	44474	0.267144
IL4.P05112.OID20426.v1	Brain/CNS cancer	12	1.08	0.86	1.35	0.522653	77	44474	0.27472
IL4.P05112.OID20426.v1	Brain/CNS cancer	13	1.08	0.86	1.35	0.522653	77	44474	0.27472
IL4.P05112.OID20426.v1	Brain/CNS cancer	14	1.08	0.86	1.35	0.522653	77	44474	0.27472
IL4.P05112.OID20426.v1	Brain/CNS cancer	15	1.08	0.86	1.35	0.522653	77	44474	0.27472
IL4.P05112.OID20426.v1	Brain/CNS cancer	16	1.08	0.86	1.35	0.522653	77	44474	0.27472
IL4.P05112.OID20426.v1	Brain/CNS cancer	17	1.08	0.86	1.35	0.522653	77	44474	0.27472
IL1B.P01584.OID20427.v1	Brain/CNS cancer	1	1.03	0.38	2.79	0.961292	4	44474	6393
IL1B.P01584.OID20427.v1	Brain/CNS cancer	2	0.93	0.5	1.75	0.829723	10	44474	6394
IL1B.P01584.OID20427.v1	Brain/CNS cancer	3	1.1	0.71	1.71	0.668523	20	44474	0.455019
IL1B.P01584.OID20427.v1	Brain/CNS cancer	4	1.08	0.75	1.56	0.683073	28	44474	0.575528
IL1B.P01584.OID20427.v1	Brain/CNS cancer	5	1.13	0.8	1.6	0.493046	32	44474	0.371728
IL1B.P01584.OID20427.v1	Brain/CNS cancer	6	1.32	0.97	1.8	0.0818771	40	44474	0.0352007
IL1B.P01584.OID20427.v1	Brain/CNS cancer	7	1.2	0.92	1.56	0.183804	55	44474	0.685174
IL1B.P01584.OID20427.v1	Brain/CNS cancer	8	1.2	0.93	1.54	0.155475	61	44474	0.709185
IL1B.P01584.OID20427.v1	Brain/CNS cancer	9	1.14	0.9	1.45	0.286785	67	44474	0.600983
IL1B.P01584.OID20427.v1	Brain/CNS cancer	10	1.12	0.89	1.41	0.334872	73	44474	0.475878
IL1B.P01584.OID20427.v1	Brain/CNS cancer	11	1.13	0.91	1.41	0.275777	76	44474	0.865606
IL1B.P01584.OID20427.v1	Brain/CNS cancer	12	1.13	0.91	1.41	0.276233	77	44474	0.866165
IL1B.P01584.OID20427.v1	Brain/CNS cancer	13	1.13	0.91	1.41	0.276233	77	44474	0.866165
IL1B.P01584.OID20427.v1	Brain/CNS cancer	14	1.13	0.91	1.41	0.276233	77	44474	0.866165
IL1B.P01584.OID20427.v1	Brain/CNS cancer	15	1.13	0.91	1.41	0.276233	77	44474	0.866165
IL1B.P01584.OID20427.v1	Brain/CNS cancer	16	1.13	0.91	1.41	0.276233	77	44474	0.866165
IL1B.P01584.OID20427.v1	Brain/CNS cancer	17	1.13	0.91	1.41	0.276233	77	44474	0.866165
IL33.O95760.OID20428.v1	Brain/CNS cancer	1	1.03	0.39	2.71	0.947405	4	44474	6410
IL33.O95760.OID20428.v1	Brain/CNS cancer	2	1.02	0.55	1.87	0.951337	10	44474	6411
IL33.O95760.OID20428.v1	Brain/CNS cancer	3	1.25	0.81	1.93	0.321668	20	44474	0.48647
IL33.O95760.OID20428.v1	Brain/CNS cancer	4	1.19	0.82	1.72	0.362177	28	44474	0.657148
IL33.O95760.OID20428.v1	Brain/CNS cancer	5	1.15	0.81	1.62	0.44278	32	44474	0.912436
IL33.O95760.OID20428.v1	Brain/CNS cancer	6	1.12	0.82	1.52	0.490474	40	44474	0.965121
IL33.O95760.OID20428.v1	Brain/CNS cancer	7	1.18	0.91	1.54	0.221102	55	44474	0.60473
IL33.O95760.OID20428.v1	Brain/CNS cancer	8	1.14	0.89	1.46	0.308302	61	44474	0.989076
IL33.O95760.OID20428.v1	Brain/CNS cancer	9	1.07	0.84	1.36	0.561383	67	44474	0.311759
IL33.O95760.OID20428.v1	Brain/CNS cancer	10	1.05	0.83	1.32	0.677513	73	44474	0.339906
IL33.O95760.OID20428.v1	Brain/CNS cancer	11	1.06	0.85	1.33	0.608096	76	44474	0.960895
IL33.O95760.OID20428.v1	Brain/CNS cancer	12	1.06	0.85	1.33	0.60535	77	44474	0.970063
IL33.O95760.OID20428.v1	Brain/CNS cancer	13	1.06	0.85	1.33	0.60535	77	44474	0.970063
IL33.O95760.OID20428.v1	Brain/CNS cancer	14	1.06	0.85	1.33	0.60535	77	44474	0.970063
IL33.O95760.OID20428.v1	Brain/CNS cancer	15	1.06	0.85	1.33	0.60535	77	44474	0.970063
IL33.O95760.OID20428.v1	Brain/CNS cancer	16	1.06	0.85	1.33	0.60535	77	44474	0.970063
IL33.O95760.OID20428.v1	Brain/CNS cancer	17	1.06	0.85	1.33	0.60535	77	44474	0.970063
LILRB4.Q8NHJ6.OID20429.v1	Brain/CNS cancer	1	0.89	0.3	2.59	0.826785	4	44474	6427
LILRB4.Q8NHJ6.OID20429.v1	Brain/CNS cancer	2	0.83	0.42	1.61	0.573562	10	44474	6428
LILRB4.Q8NHJ6.OID20429.v1	Brain/CNS cancer	3	1.06	0.66	1.71	0.811126	20	44474	0.326121
LILRB4.Q8NHJ6.OID20429.v1	Brain/CNS cancer	4	1.21	0.81	1.81	0.361078	28	44474	0.181698
LILRB4.Q8NHJ6.OID20429.v1	Brain/CNS cancer	5	1.2	0.82	1.75	0.355077	32	44474	0.306702
LILRB4.Q8NHJ6.OID20429.v1	Brain/CNS cancer	6	1.12	0.8	1.58	0.503543	40	44474	0.492759
LILRB4.Q8NHJ6.OID20429.v1	Brain/CNS cancer	7	1.09	0.81	1.45	0.566797	55	44474	0.707917
LILRB4.Q8NHJ6.OID20429.v1	Brain/CNS cancer	8	1.08	0.82	1.42	0.588159	61	44474	0.576413
LILRB4.Q8NHJ6.OID20429.v1	Brain/CNS cancer	9	1.14	0.88	1.48	0.333925	67	44474	0.938163
LILRB4.Q8NHJ6.OID20429.v1	Brain/CNS cancer	10	1.1	0.86	1.42	0.439161	73	44474	0.189669
LILRB4.Q8NHJ6.OID20429.v1	Brain/CNS cancer	11	1.12	0.88	1.44	0.354037	76	44474	0.766195
LILRB4.Q8NHJ6.OID20429.v1	Brain/CNS cancer	12	1.12	0.88	1.44	0.354237	77	44474	0.763917
LILRB4.Q8NHJ6.OID20429.v1	Brain/CNS cancer	13	1.12	0.88	1.44	0.354237	77	44474	0.763917
LILRB4.Q8NHJ6.OID20429.v1	Brain/CNS cancer	14	1.12	0.88	1.44	0.354237	77	44474	0.763917
LILRB4.Q8NHJ6.OID20429.v1	Brain/CNS cancer	15	1.12	0.88	1.44	0.354237	77	44474	0.763917
LILRB4.Q8NHJ6.OID20429.v1	Brain/CNS cancer	16	1.12	0.88	1.44	0.354237	77	44474	0.763917
LILRB4.Q8NHJ6.OID20429.v1	Brain/CNS cancer	17	1.12	0.88	1.44	0.354237	77	44474	0.763917
IL13.P35225.OID20430.v1	Brain/CNS cancer	1	1.21	0.44	3.31	0.709749	4	44474	6444
IL13.P35225.OID20430.v1	Brain/CNS cancer	2	0.77	0.41	1.44	0.40895	10	44474	6445
IL13.P35225.OID20430.v1	Brain/CNS cancer	3	0.91	0.58	1.41	0.659789	20	44474	0.45799
IL13.P35225.OID20430.v1	Brain/CNS cancer	4	1.01	0.69	1.46	0.976247	28	44474	0.128051
IL13.P35225.OID20430.v1	Brain/CNS cancer	5	0.99	0.7	1.41	0.96804	32	44474	0.278054
IL13.P35225.OID20430.v1	Brain/CNS cancer	6	0.93	0.68	1.26	0.62778	40	44474	0.814058
IL13.P35225.OID20430.v1	Brain/CNS cancer	7	0.95	0.73	1.23	0.676623	55	44474	0.783565
IL13.P35225.OID20430.v1	Brain/CNS cancer	8	1.04	0.81	1.34	0.755027	61	44474	0.140136
IL13.P35225.OID20430.v1	Brain/CNS cancer	9	1.09	0.85	1.38	0.502213	67	44474	0.0704817
IL13.P35225.OID20430.v1	Brain/CNS cancer	10	1.02	0.81	1.29	0.844742	73	44474	0.156005
IL13.P35225.OID20430.v1	Brain/CNS cancer	11	1.04	0.83	1.31	0.70645	76	44474	0.632318
IL13.P35225.OID20430.v1	Brain/CNS cancer	12	1.04	0.83	1.31	0.706432	77	44474	0.631566
IL13.P35225.OID20430.v1	Brain/CNS cancer	13	1.04	0.83	1.31	0.706432	77	44474	0.631566
IL13.P35225.OID20430.v1	Brain/CNS cancer	14	1.04	0.83	1.31	0.706432	77	44474	0.631566
IL13.P35225.OID20430.v1	Brain/CNS cancer	15	1.04	0.83	1.31	0.706432	77	44474	0.631566
IL13.P35225.OID20430.v1	Brain/CNS cancer	16	1.04	0.83	1.31	0.706432	77	44474	0.631566
IL13.P35225.OID20430.v1	Brain/CNS cancer	17	1.04	0.83	1.31	0.706432	77	44474	0.631566
IL10.P22301.OID20431.v1	Brain/CNS cancer	1	1.86	0.65	5.29	0.243685	4	44474	6461
IL10.P22301.OID20431.v1	Brain/CNS cancer	2	1.77	0.93	3.39	0.0821536	10	44474	6462
IL10.P22301.OID20431.v1	Brain/CNS cancer	3	1.36	0.87	2.11	0.174394	20	44474	0.0850157
IL10.P22301.OID20431.v1	Brain/CNS cancer	4	1.2	0.83	1.75	0.328804	28	44474	0.142827
IL10.P22301.OID20431.v1	Brain/CNS cancer	5	1.19	0.84	1.69	0.323853	32	44474	0.253729
IL10.P22301.OID20431.v1	Brain/CNS cancer	6	1.04	0.76	1.42	0.798705	40	44474	0.0643509
IL10.P22301.OID20431.v1	Brain/CNS cancer	7	1.08	0.83	1.41	0.560152	55	44474	0.362801
IL10.P22301.OID20431.v1	Brain/CNS cancer	8	1.06	0.82	1.36	0.648169	61	44474	0.352746
IL10.P22301.OID20431.v1	Brain/CNS cancer	9	1.04	0.82	1.32	0.748451	67	44474	0.2995
IL10.P22301.OID20431.v1	Brain/CNS cancer	10	1.02	0.81	1.28	0.870444	73	44474	0.320524
IL10.P22301.OID20431.v1	Brain/CNS cancer	11	1.05	0.84	1.32	0.643248	76	44474	0.291047
IL10.P22301.OID20431.v1	Brain/CNS cancer	12	1.05	0.84	1.32	0.644224	77	44474	0.292262
IL10.P22301.OID20431.v1	Brain/CNS cancer	13	1.05	0.84	1.32	0.644224	77	44474	0.292262
IL10.P22301.OID20431.v1	Brain/CNS cancer	14	1.05	0.84	1.32	0.644224	77	44474	0.292262
IL10.P22301.OID20431.v1	Brain/CNS cancer	15	1.05	0.84	1.32	0.644224	77	44474	0.292262
IL10.P22301.OID20431.v1	Brain/CNS cancer	16	1.05	0.84	1.32	0.644224	77	44474	0.292262
IL10.P22301.OID20431.v1	Brain/CNS cancer	17	1.05	0.84	1.32	0.644224	77	44474	0.292262
ARNT.P27540.OID20432.v1	Brain/CNS cancer	1	1.01	0.37	2.76	0.97971	4	44474	6478
ARNT.P27540.OID20432.v1	Brain/CNS cancer	2	0.98	0.52	1.83	0.950697	10	44474	6479
ARNT.P27540.OID20432.v1	Brain/CNS cancer	3	0.87	0.56	1.35	0.535806	20	44474	0.700466
ARNT.P27540.OID20432.v1	Brain/CNS cancer	4	1.02	0.71	1.49	0.898653	28	44474	0.396386
ARNT.P27540.OID20432.v1	Brain/CNS cancer	5	1.04	0.73	1.47	0.837309	32	44474	0.393842
ARNT.P27540.OID20432.v1	Brain/CNS cancer	6	1.05	0.77	1.44	0.765392	40	44474	0.632309
ARNT.P27540.OID20432.v1	Brain/CNS cancer	7	1.02	0.78	1.33	0.872635	55	44474	0.877418
ARNT.P27540.OID20432.v1	Brain/CNS cancer	8	1.02	0.79	1.32	0.861356	61	44474	0.78971
ARNT.P27540.OID20432.v1	Brain/CNS cancer	9	1.03	0.81	1.31	0.817598	67	44474	0.746986
ARNT.P27540.OID20432.v1	Brain/CNS cancer	10	1.06	0.84	1.33	0.623396	73	44474	0.746179
ARNT.P27540.OID20432.v1	Brain/CNS cancer	11	1.07	0.85	1.34	0.572775	76	44474	0.792621
ARNT.P27540.OID20432.v1	Brain/CNS cancer	12	1.07	0.85	1.34	0.572305	77	44474	0.790404
ARNT.P27540.OID20432.v1	Brain/CNS cancer	13	1.07	0.85	1.34	0.572305	77	44474	0.790404
ARNT.P27540.OID20432.v1	Brain/CNS cancer	14	1.07	0.85	1.34	0.572305	77	44474	0.790404
ARNT.P27540.OID20432.v1	Brain/CNS cancer	15	1.07	0.85	1.34	0.572305	77	44474	0.790404
ARNT.P27540.OID20432.v1	Brain/CNS cancer	16	1.07	0.85	1.34	0.572305	77	44474	0.790404
ARNT.P27540.OID20432.v1	Brain/CNS cancer	17	1.07	0.85	1.34	0.572305	77	44474	0.790404
TNFAIP8.O95379.OID20433.v1	Brain/CNS cancer	1	1.32	0.49	3.58	0.582553	4	44474	6495
TNFAIP8.O95379.OID20433.v1	Brain/CNS cancer	2	1.04	0.55	1.95	0.910355	10	44474	6496
TNFAIP8.O95379.OID20433.v1	Brain/CNS cancer	3	0.85	0.55	1.32	0.467004	20	44474	0.198588
TNFAIP8.O95379.OID20433.v1	Brain/CNS cancer	4	0.9	0.62	1.31	0.586229	28	44474	0.846818
TNFAIP8.O95379.OID20433.v1	Brain/CNS cancer	5	0.93	0.66	1.32	0.700215	32	44474	0.888688
TNFAIP8.O95379.OID20433.v1	Brain/CNS cancer	6	0.88	0.64	1.19	0.401513	40	44474	0.628144
TNFAIP8.O95379.OID20433.v1	Brain/CNS cancer	7	0.92	0.7	1.19	0.520005	55	44474	0.742378
TNFAIP8.O95379.OID20433.v1	Brain/CNS cancer	8	0.91	0.71	1.17	0.461162	61	44474	0.880226
TNFAIP8.O95379.OID20433.v1	Brain/CNS cancer	9	0.91	0.71	1.15	0.426321	67	44474	0.982335
TNFAIP8.O95379.OID20433.v1	Brain/CNS cancer	10	0.93	0.74	1.17	0.52367	73	44474	0.319362
TNFAIP8.O95379.OID20433.v1	Brain/CNS cancer	11	0.92	0.73	1.15	0.456071	76	44474	0.898019
TNFAIP8.O95379.OID20433.v1	Brain/CNS cancer	12	0.92	0.73	1.15	0.457517	77	44474	0.903761
TNFAIP8.O95379.OID20433.v1	Brain/CNS cancer	13	0.92	0.73	1.15	0.457517	77	44474	0.903761
TNFAIP8.O95379.OID20433.v1	Brain/CNS cancer	14	0.92	0.73	1.15	0.457517	77	44474	0.903761
TNFAIP8.O95379.OID20433.v1	Brain/CNS cancer	15	0.92	0.73	1.15	0.457517	77	44474	0.903761
TNFAIP8.O95379.OID20433.v1	Brain/CNS cancer	16	0.92	0.73	1.15	0.457517	77	44474	0.903761
TNFAIP8.O95379.OID20433.v1	Brain/CNS cancer	17	0.92	0.73	1.15	0.457517	77	44474	0.903761
LTO1.Q8WV07.OID20434.v1	Brain/CNS cancer	1	2.31	0.84	6.39	0.105634	4	44474	6512
LTO1.Q8WV07.OID20434.v1	Brain/CNS cancer	2	1.5	0.8	2.84	0.207267	10	44474	6513
LTO1.Q8WV07.OID20434.v1	Brain/CNS cancer	3	1.45	0.93	2.26	0.102562	20	44474	0.714674
LTO1.Q8WV07.OID20434.v1	Brain/CNS cancer	4	1.31	0.9	1.9	0.160419	28	44474	0.3612
LTO1.Q8WV07.OID20434.v1	Brain/CNS cancer	5	1.25	0.88	1.77	0.215704	32	44474	0.258441
LTO1.Q8WV07.OID20434.v1	Brain/CNS cancer	6	1.15	0.84	1.57	0.389467	40	44474	0.113066
LTO1.Q8WV07.OID20434.v1	Brain/CNS cancer	7	1.07	0.82	1.4	0.60074	55	44474	0.134028
LTO1.Q8WV07.OID20434.v1	Brain/CNS cancer	8	1.06	0.82	1.36	0.648364	61	44474	0.196368
LTO1.Q8WV07.OID20434.v1	Brain/CNS cancer	9	1.02	0.8	1.29	0.901272	67	44474	0.085981
LTO1.Q8WV07.OID20434.v1	Brain/CNS cancer	10	0.98	0.78	1.23	0.842422	73	44474	0.0799657
LTO1.Q8WV07.OID20434.v1	Brain/CNS cancer	11	0.97	0.78	1.22	0.810116	76	44474	0.404956
LTO1.Q8WV07.OID20434.v1	Brain/CNS cancer	12	0.97	0.78	1.22	0.811841	77	44474	0.407731
LTO1.Q8WV07.OID20434.v1	Brain/CNS cancer	13	0.97	0.78	1.22	0.811841	77	44474	0.407731
LTO1.Q8WV07.OID20434.v1	Brain/CNS cancer	14	0.97	0.78	1.22	0.811841	77	44474	0.407731
LTO1.Q8WV07.OID20434.v1	Brain/CNS cancer	15	0.97	0.78	1.22	0.811841	77	44474	0.407731
LTO1.Q8WV07.OID20434.v1	Brain/CNS cancer	16	0.97	0.78	1.22	0.811841	77	44474	0.407731
LTO1.Q8WV07.OID20434.v1	Brain/CNS cancer	17	0.97	0.78	1.22	0.811841	77	44474	0.407731
ACTN4.O43707.OID20435.v1	Brain/CNS cancer	1	0.75	0.28	2.02	0.567609	4	44474	6529
ACTN4.O43707.OID20435.v1	Brain/CNS cancer	2	1.02	0.54	1.91	0.960921	10	44474	6530
ACTN4.O43707.OID20435.v1	Brain/CNS cancer	3	1.08	0.69	1.68	0.746537	20	44474	0.984579
ACTN4.O43707.OID20435.v1	Brain/CNS cancer	4	1.02	0.7	1.47	0.935687	28	44474	0.772647
ACTN4.O43707.OID20435.v1	Brain/CNS cancer	5	1.03	0.73	1.46	0.878778	32	44474	0.932386
ACTN4.O43707.OID20435.v1	Brain/CNS cancer	6	1.02	0.75	1.4	0.889263	40	44474	0.947788
ACTN4.O43707.OID20435.v1	Brain/CNS cancer	7	1.23	0.94	1.6	0.13253	55	44474	0.113099
ACTN4.O43707.OID20435.v1	Brain/CNS cancer	8	1.11	0.86	1.43	0.409861	61	44474	1
ACTN4.O43707.OID20435.v1	Brain/CNS cancer	9	1.14	0.9	1.46	0.279264	67	44474	0.683726
ACTN4.O43707.OID20435.v1	Brain/CNS cancer	10	1.07	0.85	1.35	0.552212	73	44474	0.284954
ACTN4.O43707.OID20435.v1	Brain/CNS cancer	11	1.08	0.86	1.36	0.502937	76	44474	0.905754
ACTN4.O43707.OID20435.v1	Brain/CNS cancer	12	1.08	0.86	1.36	0.50297	77	44474	0.905228
ACTN4.O43707.OID20435.v1	Brain/CNS cancer	13	1.08	0.86	1.36	0.50297	77	44474	0.905228
ACTN4.O43707.OID20435.v1	Brain/CNS cancer	14	1.08	0.86	1.36	0.50297	77	44474	0.905228
ACTN4.O43707.OID20435.v1	Brain/CNS cancer	15	1.08	0.86	1.36	0.50297	77	44474	0.905228
ACTN4.O43707.OID20435.v1	Brain/CNS cancer	16	1.08	0.86	1.36	0.50297	77	44474	0.905228
ACTN4.O43707.OID20435.v1	Brain/CNS cancer	17	1.08	0.86	1.36	0.50297	77	44474	0.905228
LAP3.P28838.OID20436.v1	Brain/CNS cancer	1	1	0.36	2.82	0.993691	4	44474	6546
LAP3.P28838.OID20436.v1	Brain/CNS cancer	2	1	0.53	1.89	0.998995	10	44474	6547
LAP3.P28838.OID20436.v1	Brain/CNS cancer	3	1.06	0.68	1.65	0.802028	20	44474	0.997306
LAP3.P28838.OID20436.v1	Brain/CNS cancer	4	0.93	0.64	1.36	0.718824	28	44474	0.557935
LAP3.P28838.OID20436.v1	Brain/CNS cancer	5	0.91	0.63	1.29	0.586006	32	44474	0.516393
LAP3.P28838.OID20436.v1	Brain/CNS cancer	6	0.85	0.62	1.17	0.31868	40	44474	0.397367
LAP3.P28838.OID20436.v1	Brain/CNS cancer	7	0.9	0.68	1.18	0.435246	55	44474	0.881153
LAP3.P28838.OID20436.v1	Brain/CNS cancer	8	0.89	0.69	1.15	0.363256	61	44474	0.791838
LAP3.P28838.OID20436.v1	Brain/CNS cancer	9	0.9	0.7	1.15	0.383617	67	44474	0.887644
LAP3.P28838.OID20436.v1	Brain/CNS cancer	10	0.91	0.72	1.16	0.446488	73	44474	0.481393
LAP3.P28838.OID20436.v1	Brain/CNS cancer	11	0.94	0.74	1.18	0.57441	76	44474	0.20577
LAP3.P28838.OID20436.v1	Brain/CNS cancer	12	0.94	0.74	1.18	0.573637	77	44474	0.20629
LAP3.P28838.OID20436.v1	Brain/CNS cancer	13	0.94	0.74	1.18	0.573637	77	44474	0.20629
LAP3.P28838.OID20436.v1	Brain/CNS cancer	14	0.94	0.74	1.18	0.573637	77	44474	0.20629
LAP3.P28838.OID20436.v1	Brain/CNS cancer	15	0.94	0.74	1.18	0.573637	77	44474	0.20629
LAP3.P28838.OID20436.v1	Brain/CNS cancer	16	0.94	0.74	1.18	0.573637	77	44474	0.20629
LAP3.P28838.OID20436.v1	Brain/CNS cancer	17	0.94	0.74	1.18	0.573637	77	44474	0.20629
AMBN.Q9NP70.OID20437.v1	Brain/CNS cancer	1	1.59	0.59	4.29	0.363769	4	44474	6563
AMBN.Q9NP70.OID20437.v1	Brain/CNS cancer	2	0.66	0.35	1.24	0.199234	10	44474	6564
AMBN.Q9NP70.OID20437.v1	Brain/CNS cancer	3	0.67	0.43	1.04	0.0731206	20	44474	0.646298
AMBN.Q9NP70.OID20437.v1	Brain/CNS cancer	4	0.8	0.55	1.16	0.236284	28	44474	0.366199
AMBN.Q9NP70.OID20437.v1	Brain/CNS cancer	5	0.89	0.63	1.25	0.493626	32	44474	0.109911
AMBN.Q9NP70.OID20437.v1	Brain/CNS cancer	6	0.99	0.72	1.35	0.935847	40	44474	0.0269021
AMBN.Q9NP70.OID20437.v1	Brain/CNS cancer	7	1.11	0.85	1.45	0.428305	55	44474	0.0119018
AMBN.Q9NP70.OID20437.v1	Brain/CNS cancer	8	1.05	0.82	1.35	0.711986	61	44474	0.185314
AMBN.Q9NP70.OID20437.v1	Brain/CNS cancer	9	1.06	0.84	1.35	0.615817	67	44474	0.242749
AMBN.Q9NP70.OID20437.v1	Brain/CNS cancer	10	1.02	0.81	1.29	0.849228	73	44474	0.70566
AMBN.Q9NP70.OID20437.v1	Brain/CNS cancer	11	1.02	0.81	1.27	0.892855	76	44474	0.775201
AMBN.Q9NP70.OID20437.v1	Brain/CNS cancer	12	1.02	0.81	1.27	0.887561	77	44474	0.790545
AMBN.Q9NP70.OID20437.v1	Brain/CNS cancer	13	1.02	0.81	1.27	0.887561	77	44474	0.790545
AMBN.Q9NP70.OID20437.v1	Brain/CNS cancer	14	1.02	0.81	1.27	0.887561	77	44474	0.790545
AMBN.Q9NP70.OID20437.v1	Brain/CNS cancer	15	1.02	0.81	1.27	0.887561	77	44474	0.790545
AMBN.Q9NP70.OID20437.v1	Brain/CNS cancer	16	1.02	0.81	1.27	0.887561	77	44474	0.790545
AMBN.Q9NP70.OID20437.v1	Brain/CNS cancer	17	1.02	0.81	1.27	0.887561	77	44474	0.790545
LRRN1.Q6UXK5.OID20438.v1	Brain/CNS cancer	1	0.83	0.3	2.32	0.726562	4	44474	6580
LRRN1.Q6UXK5.OID20438.v1	Brain/CNS cancer	2	0.91	0.48	1.72	0.772392	10	44474	6581
LRRN1.Q6UXK5.OID20438.v1	Brain/CNS cancer	3	1.02	0.65	1.58	0.938864	20	44474	0.896125
LRRN1.Q6UXK5.OID20438.v1	Brain/CNS cancer	4	1.17	0.8	1.71	0.40812	28	44474	0.396866
LRRN1.Q6UXK5.OID20438.v1	Brain/CNS cancer	5	1.27	0.89	1.82	0.184863	32	44474	0.222294
LRRN1.Q6UXK5.OID20438.v1	Brain/CNS cancer	6	1.37	0.99	1.88	0.0547632	40	44474	0.23526
LRRN1.Q6UXK5.OID20438.v1	Brain/CNS cancer	7	1.28	0.97	1.68	0.0779537	55	44474	0.814118
LRRN1.Q6UXK5.OID20438.v1	Brain/CNS cancer	8	1.15	0.89	1.49	0.274243	61	44474	0.373476
LRRN1.Q6UXK5.OID20438.v1	Brain/CNS cancer	9	1.18	0.92	1.5	0.196106	67	44474	0.575442
LRRN1.Q6UXK5.OID20438.v1	Brain/CNS cancer	10	1.14	0.9	1.44	0.275843	73	44474	0.525665
LRRN1.Q6UXK5.OID20438.v1	Brain/CNS cancer	11	1.12	0.89	1.41	0.337514	76	44474	0.29244
LRRN1.Q6UXK5.OID20438.v1	Brain/CNS cancer	12	1.12	0.89	1.41	0.338109	77	44474	0.289092
LRRN1.Q6UXK5.OID20438.v1	Brain/CNS cancer	13	1.12	0.89	1.41	0.338109	77	44474	0.289092
LRRN1.Q6UXK5.OID20438.v1	Brain/CNS cancer	14	1.12	0.89	1.41	0.338109	77	44474	0.289092
LRRN1.Q6UXK5.OID20438.v1	Brain/CNS cancer	15	1.12	0.89	1.41	0.338109	77	44474	0.289092
LRRN1.Q6UXK5.OID20438.v1	Brain/CNS cancer	16	1.12	0.89	1.41	0.338109	77	44474	0.289092
LRRN1.Q6UXK5.OID20438.v1	Brain/CNS cancer	17	1.12	0.89	1.41	0.338109	77	44474	0.289092
PREB.Q9HCU5.OID20439.v1	Brain/CNS cancer	1	0.86	0.32	2.36	0.774186	4	44474	6597
PREB.Q9HCU5.OID20439.v1	Brain/CNS cancer	2	1.22	0.65	2.31	0.534363	10	44474	6598
PREB.Q9HCU5.OID20439.v1	Brain/CNS cancer	3	1.2	0.77	1.88	0.425975	20	44474	0.583513
PREB.Q9HCU5.OID20439.v1	Brain/CNS cancer	4	1.17	0.8	1.7	0.426286	28	44474	0.971108
PREB.Q9HCU5.OID20439.v1	Brain/CNS cancer	5	1.15	0.81	1.64	0.42513	32	44474	0.885486
PREB.Q9HCU5.OID20439.v1	Brain/CNS cancer	6	1.09	0.8	1.5	0.575228	40	44474	0.684873
PREB.Q9HCU5.OID20439.v1	Brain/CNS cancer	7	1.04	0.8	1.36	0.765719	55	44474	0.48822
PREB.Q9HCU5.OID20439.v1	Brain/CNS cancer	8	1.02	0.79	1.31	0.888413	61	44474	0.393817
PREB.Q9HCU5.OID20439.v1	Brain/CNS cancer	9	1.04	0.82	1.33	0.747142	67	44474	0.64207
PREB.Q9HCU5.OID20439.v1	Brain/CNS cancer	10	1.02	0.81	1.29	0.847336	73	44474	0.62876
PREB.Q9HCU5.OID20439.v1	Brain/CNS cancer	11	1.01	0.8	1.27	0.94776	76	44474	0.510625
PREB.Q9HCU5.OID20439.v1	Brain/CNS cancer	12	1.01	0.8	1.27	0.947926	77	44474	0.509556
PREB.Q9HCU5.OID20439.v1	Brain/CNS cancer	13	1.01	0.8	1.27	0.947926	77	44474	0.509556
PREB.Q9HCU5.OID20439.v1	Brain/CNS cancer	14	1.01	0.8	1.27	0.947926	77	44474	0.509556
PREB.Q9HCU5.OID20439.v1	Brain/CNS cancer	15	1.01	0.8	1.27	0.947926	77	44474	0.509556
PREB.Q9HCU5.OID20439.v1	Brain/CNS cancer	16	1.01	0.8	1.27	0.947926	77	44474	0.509556
PREB.Q9HCU5.OID20439.v1	Brain/CNS cancer	17	1.01	0.8	1.27	0.947926	77	44474	0.509556
IL24.Q13007.OID20440.v1	Brain/CNS cancer	1	0.77	0.29	2.04	0.603973	4	44474	6614
IL24.Q13007.OID20440.v1	Brain/CNS cancer	2	0.88	0.47	1.64	0.683701	10	44474	6615
IL24.Q13007.OID20440.v1	Brain/CNS cancer	3	1.01	0.65	1.57	0.968868	20	44474	0.814526
IL24.Q13007.OID20440.v1	Brain/CNS cancer	4	1.11	0.77	1.61	0.57753	28	44474	0.408701
IL24.Q13007.OID20440.v1	Brain/CNS cancer	5	1.08	0.77	1.53	0.649774	32	44474	0.648928
IL24.Q13007.OID20440.v1	Brain/CNS cancer	6	1.02	0.75	1.4	0.880725	40	44474	0.825773
IL24.Q13007.OID20440.v1	Brain/CNS cancer	7	0.99	0.76	1.29	0.947248	55	44474	0.603365
IL24.Q13007.OID20440.v1	Brain/CNS cancer	8	0.92	0.72	1.18	0.514174	61	44474	0.175834
IL24.Q13007.OID20440.v1	Brain/CNS cancer	9	0.95	0.75	1.2	0.658304	67	44474	0.448612
IL24.Q13007.OID20440.v1	Brain/CNS cancer	10	0.96	0.77	1.21	0.737049	73	44474	0.673038
IL24.Q13007.OID20440.v1	Brain/CNS cancer	11	0.98	0.79	1.22	0.867943	76	44474	0.334324
IL24.Q13007.OID20440.v1	Brain/CNS cancer	12	0.98	0.79	1.22	0.868702	77	44474	0.332499
IL24.Q13007.OID20440.v1	Brain/CNS cancer	13	0.98	0.79	1.22	0.868702	77	44474	0.332499
IL24.Q13007.OID20440.v1	Brain/CNS cancer	14	0.98	0.79	1.22	0.868702	77	44474	0.332499
IL24.Q13007.OID20440.v1	Brain/CNS cancer	15	0.98	0.79	1.22	0.868702	77	44474	0.332499
IL24.Q13007.OID20440.v1	Brain/CNS cancer	16	0.98	0.79	1.22	0.868702	77	44474	0.332499
IL24.Q13007.OID20440.v1	Brain/CNS cancer	17	0.98	0.79	1.22	0.868702	77	44474	0.332499
CEP164.Q9UPV0.OID20441.v1	Brain/CNS cancer	1	1.03	0.38	2.79	0.957388	4	44474	6631
CEP164.Q9UPV0.OID20441.v1	Brain/CNS cancer	2	1.04	0.56	1.95	0.895262	10	44474	6632
CEP164.Q9UPV0.OID20441.v1	Brain/CNS cancer	3	1.04	0.67	1.62	0.854736	20	44474	0.851465
CEP164.Q9UPV0.OID20441.v1	Brain/CNS cancer	4	0.91	0.63	1.33	0.631637	28	44474	0.379277
CEP164.Q9UPV0.OID20441.v1	Brain/CNS cancer	5	0.89	0.63	1.26	0.518858	32	44474	0.346893
CEP164.Q9UPV0.OID20441.v1	Brain/CNS cancer	6	0.85	0.62	1.17	0.318782	40	44474	0.361058
CEP164.Q9UPV0.OID20441.v1	Brain/CNS cancer	7	0.93	0.71	1.21	0.585893	55	44474	0.638861
CEP164.Q9UPV0.OID20441.v1	Brain/CNS cancer	8	0.91	0.71	1.17	0.449522	61	44474	0.950292
CEP164.Q9UPV0.OID20441.v1	Brain/CNS cancer	9	0.9	0.71	1.15	0.399907	67	44474	0.999566
CEP164.Q9UPV0.OID20441.v1	Brain/CNS cancer	10	0.93	0.74	1.17	0.528039	73	44474	0.889611
CEP164.Q9UPV0.OID20441.v1	Brain/CNS cancer	11	0.93	0.74	1.16	0.500323	76	44474	0.797012
CEP164.Q9UPV0.OID20441.v1	Brain/CNS cancer	12	0.93	0.74	1.16	0.501935	77	44474	0.803775
CEP164.Q9UPV0.OID20441.v1	Brain/CNS cancer	13	0.93	0.74	1.16	0.501935	77	44474	0.803775
CEP164.Q9UPV0.OID20441.v1	Brain/CNS cancer	14	0.93	0.74	1.16	0.501935	77	44474	0.803775
CEP164.Q9UPV0.OID20441.v1	Brain/CNS cancer	15	0.93	0.74	1.16	0.501935	77	44474	0.803775
CEP164.Q9UPV0.OID20441.v1	Brain/CNS cancer	16	0.93	0.74	1.16	0.501935	77	44474	0.803775
CEP164.Q9UPV0.OID20441.v1	Brain/CNS cancer	17	0.93	0.74	1.16	0.501935	77	44474	0.803775
NBN.O60934.OID20442.v1	Brain/CNS cancer	1	0.51	0.18	1.41	0.195416	4	44474	6648
NBN.O60934.OID20442.v1	Brain/CNS cancer	2	0.75	0.39	1.42	0.374459	10	44474	6649
NBN.O60934.OID20442.v1	Brain/CNS cancer	3	1.14	0.72	1.8	0.573099	20	44474	0.00465424
NBN.O60934.OID20442.v1	Brain/CNS cancer	4	1.13	0.77	1.65	0.540666	28	44474	0.0863631
NBN.O60934.OID20442.v1	Brain/CNS cancer	5	1.08	0.76	1.54	0.67365	32	44474	0.322397
NBN.O60934.OID20442.v1	Brain/CNS cancer	6	0.99	0.72	1.37	0.97295	40	44474	0.890176
NBN.O60934.OID20442.v1	Brain/CNS cancer	7	1.09	0.83	1.43	0.545733	55	44474	0.278583
NBN.O60934.OID20442.v1	Brain/CNS cancer	8	1.09	0.85	1.42	0.491916	61	44474	0.32401
NBN.O60934.OID20442.v1	Brain/CNS cancer	9	1.11	0.87	1.41	0.414969	67	44474	0.371757
NBN.O60934.OID20442.v1	Brain/CNS cancer	10	1.08	0.86	1.36	0.516576	73	44474	0.86271
NBN.O60934.OID20442.v1	Brain/CNS cancer	11	1.08	0.86	1.35	0.504172	76	44474	0.940183
NBN.O60934.OID20442.v1	Brain/CNS cancer	12	1.08	0.86	1.36	0.50089	77	44474	0.930614
NBN.O60934.OID20442.v1	Brain/CNS cancer	13	1.08	0.86	1.36	0.50089	77	44474	0.930614
NBN.O60934.OID20442.v1	Brain/CNS cancer	14	1.08	0.86	1.36	0.50089	77	44474	0.930614
NBN.O60934.OID20442.v1	Brain/CNS cancer	15	1.08	0.86	1.36	0.50089	77	44474	0.930614
NBN.O60934.OID20442.v1	Brain/CNS cancer	16	1.08	0.86	1.36	0.50089	77	44474	0.930614
NBN.O60934.OID20442.v1	Brain/CNS cancer	17	1.08	0.86	1.36	0.50089	77	44474	0.930614
FCRL3.Q96P31.OID20443.v1	Brain/CNS cancer	1	2.22	0.89	5.55	0.0889717	4	44474	6665
FCRL3.Q96P31.OID20443.v1	Brain/CNS cancer	2	1.59	0.87	2.92	0.132863	10	44474	6666
FCRL3.Q96P31.OID20443.v1	Brain/CNS cancer	3	1.15	0.74	1.79	0.530998	20	44474	0.0636584
FCRL3.Q96P31.OID20443.v1	Brain/CNS cancer	4	1.05	0.73	1.53	0.78558	28	44474	0.0802354
FCRL3.Q96P31.OID20443.v1	Brain/CNS cancer	5	1.11	0.78	1.57	0.557426	32	44474	0.357736
FCRL3.Q96P31.OID20443.v1	Brain/CNS cancer	6	1.16	0.85	1.58	0.353533	40	44474	0.839958
FCRL3.Q96P31.OID20443.v1	Brain/CNS cancer	7	1.1	0.84	1.43	0.482861	55	44474	0.55959
FCRL3.Q96P31.OID20443.v1	Brain/CNS cancer	8	1.07	0.83	1.38	0.606291	61	44474	0.399779
FCRL3.Q96P31.OID20443.v1	Brain/CNS cancer	9	1.07	0.84	1.37	0.557785	67	44474	0.528656
FCRL3.Q96P31.OID20443.v1	Brain/CNS cancer	10	1.04	0.82	1.31	0.761654	73	44474	0.536918
FCRL3.Q96P31.OID20443.v1	Brain/CNS cancer	11	1.06	0.84	1.33	0.620596	76	44474	0.327299
FCRL3.Q96P31.OID20443.v1	Brain/CNS cancer	12	1.06	0.85	1.33	0.618627	77	44474	0.323482
FCRL3.Q96P31.OID20443.v1	Brain/CNS cancer	13	1.06	0.85	1.33	0.618627	77	44474	0.323482
FCRL3.Q96P31.OID20443.v1	Brain/CNS cancer	14	1.06	0.85	1.33	0.618627	77	44474	0.323482
FCRL3.Q96P31.OID20443.v1	Brain/CNS cancer	15	1.06	0.85	1.33	0.618627	77	44474	0.323482
FCRL3.Q96P31.OID20443.v1	Brain/CNS cancer	16	1.06	0.85	1.33	0.618627	77	44474	0.323482
FCRL3.Q96P31.OID20443.v1	Brain/CNS cancer	17	1.06	0.85	1.33	0.618627	77	44474	0.323482
PRKAB1.Q9Y478.OID20444.v1	Brain/CNS cancer	1	2.13	0.77	5.89	0.144462	4	44474	6682
PRKAB1.Q9Y478.OID20444.v1	Brain/CNS cancer	2	1.65	0.87	3.12	0.123823	10	44474	6683
PRKAB1.Q9Y478.OID20444.v1	Brain/CNS cancer	3	1.58	1.01	2.47	0.0455992	20	44474	0.350876
PRKAB1.Q9Y478.OID20444.v1	Brain/CNS cancer	4	1.6	1.1	2.34	0.0141251	28	44474	0.704439
PRKAB1.Q9Y478.OID20444.v1	Brain/CNS cancer	5	1.65	1.16	2.34	0.00574378	32	44474	0.856536
PRKAB1.Q9Y478.OID20444.v1	Brain/CNS cancer	6	1.35	0.99	1.86	0.0608182	40	44474	0.0805993
PRKAB1.Q9Y478.OID20444.v1	Brain/CNS cancer	7	1.21	0.93	1.59	0.158467	55	44474	0.0347784
PRKAB1.Q9Y478.OID20444.v1	Brain/CNS cancer	8	1.18	0.92	1.53	0.195252	61	44474	0.0378671
PRKAB1.Q9Y478.OID20444.v1	Brain/CNS cancer	9	1.18	0.93	1.51	0.173375	67	44474	0.0718486
PRKAB1.Q9Y478.OID20444.v1	Brain/CNS cancer	10	1.2	0.95	1.51	0.129465	73	44474	0.875785
PRKAB1.Q9Y478.OID20444.v1	Brain/CNS cancer	11	1.18	0.94	1.49	0.15257	76	44474	0.579418
PRKAB1.Q9Y478.OID20444.v1	Brain/CNS cancer	12	1.18	0.94	1.49	0.152322	77	44474	0.580684
PRKAB1.Q9Y478.OID20444.v1	Brain/CNS cancer	13	1.18	0.94	1.49	0.152322	77	44474	0.580684
PRKAB1.Q9Y478.OID20444.v1	Brain/CNS cancer	14	1.18	0.94	1.49	0.152322	77	44474	0.580684
PRKAB1.Q9Y478.OID20444.v1	Brain/CNS cancer	15	1.18	0.94	1.49	0.152322	77	44474	0.580684
PRKAB1.Q9Y478.OID20444.v1	Brain/CNS cancer	16	1.18	0.94	1.49	0.152322	77	44474	0.580684
PRKAB1.Q9Y478.OID20444.v1	Brain/CNS cancer	17	1.18	0.94	1.49	0.152322	77	44474	0.580684
PNPT1.Q8TCS8.OID20445.v1	Brain/CNS cancer	1	2.25	0.86	5.87	0.0963319	4	44474	6699
PNPT1.Q8TCS8.OID20445.v1	Brain/CNS cancer	2	1.41	0.76	2.61	0.270543	10	44474	6700
PNPT1.Q8TCS8.OID20445.v1	Brain/CNS cancer	3	1.36	0.87	2.11	0.174026	20	44474	0.354664
PNPT1.Q8TCS8.OID20445.v1	Brain/CNS cancer	4	1.18	0.81	1.71	0.390154	28	44474	0.158616
PNPT1.Q8TCS8.OID20445.v1	Brain/CNS cancer	5	1.18	0.83	1.68	0.346249	32	44474	0.244442
PNPT1.Q8TCS8.OID20445.v1	Brain/CNS cancer	6	0.94	0.69	1.29	0.699621	40	44474	0.00569348
PNPT1.Q8TCS8.OID20445.v1	Brain/CNS cancer	7	0.93	0.71	1.22	0.598915	55	44474	0.107798
PNPT1.Q8TCS8.OID20445.v1	Brain/CNS cancer	8	0.95	0.74	1.23	0.722263	61	44474	0.361927
PNPT1.Q8TCS8.OID20445.v1	Brain/CNS cancer	9	0.96	0.75	1.22	0.744993	67	44474	0.581812
PNPT1.Q8TCS8.OID20445.v1	Brain/CNS cancer	10	0.93	0.74	1.17	0.531686	73	44474	0.245285
PNPT1.Q8TCS8.OID20445.v1	Brain/CNS cancer	11	0.92	0.73	1.15	0.445326	76	44474	0.28651
PNPT1.Q8TCS8.OID20445.v1	Brain/CNS cancer	12	0.92	0.73	1.15	0.446287	77	44474	0.286965
PNPT1.Q8TCS8.OID20445.v1	Brain/CNS cancer	13	0.92	0.73	1.15	0.446287	77	44474	0.286965
PNPT1.Q8TCS8.OID20445.v1	Brain/CNS cancer	14	0.92	0.73	1.15	0.446287	77	44474	0.286965
PNPT1.Q8TCS8.OID20445.v1	Brain/CNS cancer	15	0.92	0.73	1.15	0.446287	77	44474	0.286965
PNPT1.Q8TCS8.OID20445.v1	Brain/CNS cancer	16	0.92	0.73	1.15	0.446287	77	44474	0.286965
PNPT1.Q8TCS8.OID20445.v1	Brain/CNS cancer	17	0.92	0.73	1.15	0.446287	77	44474	0.286965
ARTN.Q5T4W7.OID20446.v1	Brain/CNS cancer	1	0.94	0.35	2.5	0.900258	4	44474	6716
ARTN.Q5T4W7.OID20446.v1	Brain/CNS cancer	2	0.83	0.44	1.56	0.556736	10	44474	6717
ARTN.Q5T4W7.OID20446.v1	Brain/CNS cancer	3	1.06	0.68	1.66	0.797101	20	44474	0.436362
ARTN.Q5T4W7.OID20446.v1	Brain/CNS cancer	4	0.96	0.66	1.4	0.838991	28	44474	0.994645
ARTN.Q5T4W7.OID20446.v1	Brain/CNS cancer	5	1.04	0.73	1.47	0.838289	32	44474	0.576873
ARTN.Q5T4W7.OID20446.v1	Brain/CNS cancer	6	1.1	0.8	1.5	0.569219	40	44474	0.309934
ARTN.Q5T4W7.OID20446.v1	Brain/CNS cancer	7	0.93	0.72	1.22	0.613555	55	44474	0.379415
ARTN.Q5T4W7.OID20446.v1	Brain/CNS cancer	8	0.97	0.75	1.24	0.783224	61	44474	0.776017
ARTN.Q5T4W7.OID20446.v1	Brain/CNS cancer	9	0.97	0.76	1.23	0.790333	67	44474	0.90628
ARTN.Q5T4W7.OID20446.v1	Brain/CNS cancer	10	0.99	0.78	1.24	0.912109	73	44474	0.539912
ARTN.Q5T4W7.OID20446.v1	Brain/CNS cancer	11	0.98	0.78	1.23	0.859683	76	44474	0.97237
ARTN.Q5T4W7.OID20446.v1	Brain/CNS cancer	12	0.98	0.78	1.23	0.858773	77	44474	0.970379
ARTN.Q5T4W7.OID20446.v1	Brain/CNS cancer	13	0.98	0.78	1.23	0.858773	77	44474	0.970379
ARTN.Q5T4W7.OID20446.v1	Brain/CNS cancer	14	0.98	0.78	1.23	0.858773	77	44474	0.970379
ARTN.Q5T4W7.OID20446.v1	Brain/CNS cancer	15	0.98	0.78	1.23	0.858773	77	44474	0.970379
ARTN.Q5T4W7.OID20446.v1	Brain/CNS cancer	16	0.98	0.78	1.23	0.858773	77	44474	0.970379
ARTN.Q5T4W7.OID20446.v1	Brain/CNS cancer	17	0.98	0.78	1.23	0.858773	77	44474	0.970379
RABGAP1L.Q5R372.OID20447.v1	Brain/CNS cancer	1	1.14	0.42	3.13	0.793461	4	44474	6733
RABGAP1L.Q5R372.OID20447.v1	Brain/CNS cancer	2	1.24	0.66	2.33	0.494438	10	44474	6734
RABGAP1L.Q5R372.OID20447.v1	Brain/CNS cancer	3	1.28	0.82	2.01	0.275318	20	44474	0.464408
RABGAP1L.Q5R372.OID20447.v1	Brain/CNS cancer	4	1.28	0.88	1.87	0.199052	28	44474	0.572773
RABGAP1L.Q5R372.OID20447.v1	Brain/CNS cancer	5	1.16	0.82	1.65	0.406597	32	44474	0.665124
RABGAP1L.Q5R372.OID20447.v1	Brain/CNS cancer	6	0.95	0.7	1.31	0.770852	40	44474	0.0503318
RABGAP1L.Q5R372.OID20447.v1	Brain/CNS cancer	7	1.06	0.81	1.38	0.678622	55	44474	0.814924
RABGAP1L.Q5R372.OID20447.v1	Brain/CNS cancer	8	1.03	0.8	1.33	0.80483	61	44474	0.655306
RABGAP1L.Q5R372.OID20447.v1	Brain/CNS cancer	9	1.05	0.82	1.34	0.70625	67	44474	0.886823
RABGAP1L.Q5R372.OID20447.v1	Brain/CNS cancer	10	1.01	0.8	1.28	0.922894	73	44474	0.885155
RABGAP1L.Q5R372.OID20447.v1	Brain/CNS cancer	11	1.03	0.82	1.3	0.787577	76	44474	0.487499
RABGAP1L.Q5R372.OID20447.v1	Brain/CNS cancer	12	1.03	0.82	1.3	0.788421	77	44474	0.489434
RABGAP1L.Q5R372.OID20447.v1	Brain/CNS cancer	13	1.03	0.82	1.3	0.788421	77	44474	0.489434
RABGAP1L.Q5R372.OID20447.v1	Brain/CNS cancer	14	1.03	0.82	1.3	0.788421	77	44474	0.489434
RABGAP1L.Q5R372.OID20447.v1	Brain/CNS cancer	15	1.03	0.82	1.3	0.788421	77	44474	0.489434
RABGAP1L.Q5R372.OID20447.v1	Brain/CNS cancer	16	1.03	0.82	1.3	0.788421	77	44474	0.489434
RABGAP1L.Q5R372.OID20447.v1	Brain/CNS cancer	17	1.03	0.82	1.3	0.788421	77	44474	0.489434
NCLN.Q969V3.OID20448.v1	Brain/CNS cancer	1	0.62	0.23	1.65	0.337342	4	44474	6750
NCLN.Q969V3.OID20448.v1	Brain/CNS cancer	2	0.88	0.47	1.63	0.676035	10	44474	6751
NCLN.Q969V3.OID20448.v1	Brain/CNS cancer	3	0.94	0.61	1.47	0.796501	20	44474	0.660687
NCLN.Q969V3.OID20448.v1	Brain/CNS cancer	4	1.05	0.72	1.52	0.79201	28	44474	0.160846
NCLN.Q969V3.OID20448.v1	Brain/CNS cancer	5	1.1	0.78	1.56	0.584426	32	44474	0.116613
NCLN.Q969V3.OID20448.v1	Brain/CNS cancer	6	1.17	0.86	1.6	0.316262	40	44474	0.0585118
NCLN.Q969V3.OID20448.v1	Brain/CNS cancer	7	1.11	0.85	1.44	0.454374	55	44474	0.512523
NCLN.Q969V3.OID20448.v1	Brain/CNS cancer	8	1.14	0.89	1.47	0.310229	61	44474	0.312186
NCLN.Q969V3.OID20448.v1	Brain/CNS cancer	9	1.2	0.94	1.52	0.145429	67	44474	0.105934
NCLN.Q969V3.OID20448.v1	Brain/CNS cancer	10	1.14	0.91	1.44	0.253953	73	44474	0.310784
NCLN.Q969V3.OID20448.v1	Brain/CNS cancer	11	1.16	0.92	1.45	0.207122	76	44474	0.405182
NCLN.Q969V3.OID20448.v1	Brain/CNS cancer	12	1.16	0.92	1.45	0.209368	77	44474	0.419955
NCLN.Q969V3.OID20448.v1	Brain/CNS cancer	13	1.16	0.92	1.45	0.209368	77	44474	0.419955
NCLN.Q969V3.OID20448.v1	Brain/CNS cancer	14	1.16	0.92	1.45	0.209368	77	44474	0.419955
NCLN.Q969V3.OID20448.v1	Brain/CNS cancer	15	1.16	0.92	1.45	0.209368	77	44474	0.419955
NCLN.Q969V3.OID20448.v1	Brain/CNS cancer	16	1.16	0.92	1.45	0.209368	77	44474	0.419955
NCLN.Q969V3.OID20448.v1	Brain/CNS cancer	17	1.16	0.92	1.45	0.209368	77	44474	0.419955
IL22RA1.Q8N6P7.OID20449.v1	Brain/CNS cancer	1	1.45	0.55	3.87	0.452684	4	44474	6767
IL22RA1.Q8N6P7.OID20449.v1	Brain/CNS cancer	2	1.28	0.68	2.39	0.440689	10	44474	6768
IL22RA1.Q8N6P7.OID20449.v1	Brain/CNS cancer	3	1.18	0.76	1.84	0.45227	20	44474	0.523978
IL22RA1.Q8N6P7.OID20449.v1	Brain/CNS cancer	4	1.16	0.8	1.68	0.427858	28	44474	0.612724
IL22RA1.Q8N6P7.OID20449.v1	Brain/CNS cancer	5	1.13	0.79	1.59	0.506869	32	44474	0.572029
IL22RA1.Q8N6P7.OID20449.v1	Brain/CNS cancer	6	1.13	0.83	1.54	0.446708	40	44474	0.713
IL22RA1.Q8N6P7.OID20449.v1	Brain/CNS cancer	7	1.12	0.85	1.45	0.421064	55	44474	0.695246
IL22RA1.Q8N6P7.OID20449.v1	Brain/CNS cancer	8	1.09	0.85	1.4	0.505846	61	44474	0.57957
IL22RA1.Q8N6P7.OID20449.v1	Brain/CNS cancer	9	1.09	0.85	1.39	0.492944	67	44474	0.769499
IL22RA1.Q8N6P7.OID20449.v1	Brain/CNS cancer	10	1	0.8	1.27	0.970346	73	44474	0.102764
IL22RA1.Q8N6P7.OID20449.v1	Brain/CNS cancer	11	1.01	0.8	1.26	0.96378	76	44474	0.429299
IL22RA1.Q8N6P7.OID20449.v1	Brain/CNS cancer	12	1.01	0.8	1.26	0.964995	77	44474	0.425431
IL22RA1.Q8N6P7.OID20449.v1	Brain/CNS cancer	13	1.01	0.8	1.26	0.964995	77	44474	0.425431
IL22RA1.Q8N6P7.OID20449.v1	Brain/CNS cancer	14	1.01	0.8	1.26	0.964995	77	44474	0.425431
IL22RA1.Q8N6P7.OID20449.v1	Brain/CNS cancer	15	1.01	0.8	1.26	0.964995	77	44474	0.425431
IL22RA1.Q8N6P7.OID20449.v1	Brain/CNS cancer	16	1.01	0.8	1.26	0.964995	77	44474	0.425431
IL22RA1.Q8N6P7.OID20449.v1	Brain/CNS cancer	17	1.01	0.8	1.26	0.964995	77	44474	0.425431
IL2RB.P14784.OID20450.v1	Brain/CNS cancer	1	2.36	0.9	6.15	0.0792238	4	44474	6784
IL2RB.P14784.OID20450.v1	Brain/CNS cancer	2	0.87	0.47	1.6	0.657084	10	44474	6785
IL2RB.P14784.OID20450.v1	Brain/CNS cancer	3	0.96	0.62	1.5	0.867338	20	44474	0.362741
IL2RB.P14784.OID20450.v1	Brain/CNS cancer	4	1.05	0.72	1.52	0.793919	28	44474	0.69077
IL2RB.P14784.OID20450.v1	Brain/CNS cancer	5	1.07	0.76	1.52	0.695143	32	44474	0.650849
IL2RB.P14784.OID20450.v1	Brain/CNS cancer	6	0.99	0.73	1.35	0.950805	40	44474	0.674115
IL2RB.P14784.OID20450.v1	Brain/CNS cancer	7	1.08	0.83	1.41	0.550995	55	44474	0.640796
IL2RB.P14784.OID20450.v1	Brain/CNS cancer	8	1.05	0.82	1.35	0.707881	61	44474	0.993799
IL2RB.P14784.OID20450.v1	Brain/CNS cancer	9	1.02	0.8	1.3	0.873135	67	44474	0.634234
IL2RB.P14784.OID20450.v1	Brain/CNS cancer	10	1.11	0.89	1.4	0.355895	73	44474	0.215682
IL2RB.P14784.OID20450.v1	Brain/CNS cancer	11	1.15	0.92	1.44	0.216051	76	44474	0.100075
IL2RB.P14784.OID20450.v1	Brain/CNS cancer	12	1.15	0.92	1.44	0.217046	77	44474	0.100814
IL2RB.P14784.OID20450.v1	Brain/CNS cancer	13	1.15	0.92	1.44	0.217046	77	44474	0.100814
IL2RB.P14784.OID20450.v1	Brain/CNS cancer	14	1.15	0.92	1.44	0.217046	77	44474	0.100814
IL2RB.P14784.OID20450.v1	Brain/CNS cancer	15	1.15	0.92	1.44	0.217046	77	44474	0.100814
IL2RB.P14784.OID20450.v1	Brain/CNS cancer	16	1.15	0.92	1.44	0.217046	77	44474	0.100814
IL2RB.P14784.OID20450.v1	Brain/CNS cancer	17	1.15	0.92	1.44	0.217046	77	44474	0.100814
MYO9B.Q13459.OID20451.v1	Brain/CNS cancer	1	1.2	0.44	3.27	0.720029	4	44474	6801
MYO9B.Q13459.OID20451.v1	Brain/CNS cancer	2	1.21	0.65	2.25	0.558338	10	44474	6802
MYO9B.Q13459.OID20451.v1	Brain/CNS cancer	3	1.27	0.81	1.97	0.295166	20	44474	0.783337
MYO9B.Q13459.OID20451.v1	Brain/CNS cancer	4	1.11	0.77	1.62	0.568796	28	44474	0.641119
MYO9B.Q13459.OID20451.v1	Brain/CNS cancer	5	1.03	0.72	1.45	0.884216	32	44474	0.259867
MYO9B.Q13459.OID20451.v1	Brain/CNS cancer	6	0.94	0.69	1.29	0.721585	40	44474	0.135141
MYO9B.Q13459.OID20451.v1	Brain/CNS cancer	7	0.96	0.74	1.25	0.769746	55	44474	0.28046
MYO9B.Q13459.OID20451.v1	Brain/CNS cancer	8	0.97	0.75	1.25	0.804457	61	44474	0.438297
MYO9B.Q13459.OID20451.v1	Brain/CNS cancer	9	1.04	0.81	1.32	0.778788	67	44474	0.695108
MYO9B.Q13459.OID20451.v1	Brain/CNS cancer	10	1.05	0.83	1.32	0.694755	73	44474	0.555175
MYO9B.Q13459.OID20451.v1	Brain/CNS cancer	11	1.04	0.83	1.3	0.761503	76	44474	0.627442
MYO9B.Q13459.OID20451.v1	Brain/CNS cancer	12	1.04	0.83	1.3	0.761405	77	44474	0.627923
MYO9B.Q13459.OID20451.v1	Brain/CNS cancer	13	1.04	0.83	1.3	0.761405	77	44474	0.627923
MYO9B.Q13459.OID20451.v1	Brain/CNS cancer	14	1.04	0.83	1.3	0.761405	77	44474	0.627923
MYO9B.Q13459.OID20451.v1	Brain/CNS cancer	15	1.04	0.83	1.3	0.761405	77	44474	0.627923
MYO9B.Q13459.OID20451.v1	Brain/CNS cancer	16	1.04	0.83	1.3	0.761405	77	44474	0.627923
MYO9B.Q13459.OID20451.v1	Brain/CNS cancer	17	1.04	0.83	1.3	0.761405	77	44474	0.627923
AOC1.P19801.OID20452.v1	Brain/CNS cancer	1	0.72	0.27	1.96	0.524923	4	44474	6818
AOC1.P19801.OID20452.v1	Brain/CNS cancer	2	1.2	0.64	2.25	0.572467	10	44474	6819
AOC1.P19801.OID20452.v1	Brain/CNS cancer	3	1.26	0.81	1.96	0.297123	20	44474	0.415495
AOC1.P19801.OID20452.v1	Brain/CNS cancer	4	1.26	0.87	1.82	0.229312	28	44474	0.516346
AOC1.P19801.OID20452.v1	Brain/CNS cancer	5	1.42	1	2.01	0.0479905	32	44474	0.107201
AOC1.P19801.OID20452.v1	Brain/CNS cancer	6	1.28	0.94	1.75	0.115528	40	44474	0.766692
AOC1.P19801.OID20452.v1	Brain/CNS cancer	7	1.41	1.08	1.84	0.0108656	55	44474	0.293375
AOC1.P19801.OID20452.v1	Brain/CNS cancer	8	1.38	1.07	1.77	0.012936	61	44474	0.572153
AOC1.P19801.OID20452.v1	Brain/CNS cancer	9	1.34	1.06	1.71	0.0161294	67	44474	0.910366
AOC1.P19801.OID20452.v1	Brain/CNS cancer	10	1.33	1.06	1.68	0.0143239	73	44474	0.998937
AOC1.P19801.OID20452.v1	Brain/CNS cancer	11	1.38	1.1	1.72	0.0056377	76	44474	0.238288
AOC1.P19801.OID20452.v1	Brain/CNS cancer	12	1.38	1.1	1.72	0.00561361	77	44474	0.235971
AOC1.P19801.OID20452.v1	Brain/CNS cancer	13	1.38	1.1	1.72	0.00561361	77	44474	0.235971
AOC1.P19801.OID20452.v1	Brain/CNS cancer	14	1.38	1.1	1.72	0.00561361	77	44474	0.235971
AOC1.P19801.OID20452.v1	Brain/CNS cancer	15	1.38	1.1	1.72	0.00561361	77	44474	0.235971
AOC1.P19801.OID20452.v1	Brain/CNS cancer	16	1.38	1.1	1.72	0.00561361	77	44474	0.235971
AOC1.P19801.OID20452.v1	Brain/CNS cancer	17	1.38	1.1	1.72	0.00561361	77	44474	0.235971
IL20.Q9NYY1.OID20453.v1	Brain/CNS cancer	1	1.08	0.4	2.89	0.877894	4	44474	6835
IL20.Q9NYY1.OID20453.v1	Brain/CNS cancer	2	0.82	0.44	1.53	0.533383	10	44474	6836
IL20.Q9NYY1.OID20453.v1	Brain/CNS cancer	3	0.94	0.6	1.47	0.777471	20	44474	0.83956
IL20.Q9NYY1.OID20453.v1	Brain/CNS cancer	4	0.99	0.68	1.45	0.975538	28	44474	0.441137
IL20.Q9NYY1.OID20453.v1	Brain/CNS cancer	5	1.03	0.72	1.46	0.880224	32	44474	0.431416
IL20.Q9NYY1.OID20453.v1	Brain/CNS cancer	6	0.97	0.71	1.33	0.86558	40	44474	0.873666
IL20.Q9NYY1.OID20453.v1	Brain/CNS cancer	7	0.95	0.73	1.24	0.721751	55	44474	0.994901
IL20.Q9NYY1.OID20453.v1	Brain/CNS cancer	8	0.92	0.72	1.19	0.536834	61	44474	0.787824
IL20.Q9NYY1.OID20453.v1	Brain/CNS cancer	9	0.91	0.71	1.15	0.42161	67	44474	0.510938
IL20.Q9NYY1.OID20453.v1	Brain/CNS cancer	10	0.93	0.74	1.18	0.552002	73	44474	0.851701
IL20.Q9NYY1.OID20453.v1	Brain/CNS cancer	11	0.96	0.77	1.21	0.752797	76	44474	0.140999
IL20.Q9NYY1.OID20453.v1	Brain/CNS cancer	12	0.96	0.77	1.21	0.752436	77	44474	0.14047
IL20.Q9NYY1.OID20453.v1	Brain/CNS cancer	13	0.96	0.77	1.21	0.752436	77	44474	0.14047
IL20.Q9NYY1.OID20453.v1	Brain/CNS cancer	14	0.96	0.77	1.21	0.752436	77	44474	0.14047
IL20.Q9NYY1.OID20453.v1	Brain/CNS cancer	15	0.96	0.77	1.21	0.752436	77	44474	0.14047
IL20.Q9NYY1.OID20453.v1	Brain/CNS cancer	16	0.96	0.77	1.21	0.752436	77	44474	0.14047
IL20.Q9NYY1.OID20453.v1	Brain/CNS cancer	17	0.96	0.77	1.21	0.752436	77	44474	0.14047
RGS8.P57771.OID20454.v1	Brain/CNS cancer	1	0.9	0.34	2.39	0.824655	4	44474	6852
RGS8.P57771.OID20454.v1	Brain/CNS cancer	2	0.99	0.53	1.85	0.980244	10	44474	6853
RGS8.P57771.OID20454.v1	Brain/CNS cancer	3	1.08	0.69	1.67	0.740863	20	44474	0.616398
RGS8.P57771.OID20454.v1	Brain/CNS cancer	4	1.15	0.79	1.66	0.465289	28	44474	0.974715
RGS8.P57771.OID20454.v1	Brain/CNS cancer	5	1.18	0.83	1.67	0.353578	32	44474	0.872083
RGS8.P57771.OID20454.v1	Brain/CNS cancer	6	1.23	0.9	1.67	0.197683	40	44474	0.685961
RGS8.P57771.OID20454.v1	Brain/CNS cancer	7	1.04	0.8	1.36	0.768128	55	44474	0.180843
RGS8.P57771.OID20454.v1	Brain/CNS cancer	8	1.06	0.82	1.36	0.670187	61	44474	0.371233
RGS8.P57771.OID20454.v1	Brain/CNS cancer	9	1.08	0.85	1.37	0.535159	67	44474	0.605266
RGS8.P57771.OID20454.v1	Brain/CNS cancer	10	1.05	0.84	1.32	0.672014	73	44474	0.566355
RGS8.P57771.OID20454.v1	Brain/CNS cancer	11	1.02	0.81	1.28	0.871151	76	44474	0.216406
RGS8.P57771.OID20454.v1	Brain/CNS cancer	12	1.02	0.81	1.28	0.871546	77	44474	0.214768
RGS8.P57771.OID20454.v1	Brain/CNS cancer	13	1.02	0.81	1.28	0.871546	77	44474	0.214768
RGS8.P57771.OID20454.v1	Brain/CNS cancer	14	1.02	0.81	1.28	0.871546	77	44474	0.214768
RGS8.P57771.OID20454.v1	Brain/CNS cancer	15	1.02	0.81	1.28	0.871546	77	44474	0.214768
RGS8.P57771.OID20454.v1	Brain/CNS cancer	16	1.02	0.81	1.28	0.871546	77	44474	0.214768
RGS8.P57771.OID20454.v1	Brain/CNS cancer	17	1.02	0.81	1.28	0.871546	77	44474	0.214768
IL11.P20809.OID20455.v1	Brain/CNS cancer	1	1.52	0.55	4.24	0.418862	4	44474	6869
IL11.P20809.OID20455.v1	Brain/CNS cancer	2	1.14	0.61	2.14	0.688844	10	44474	6870
IL11.P20809.OID20455.v1	Brain/CNS cancer	3	1.45	0.93	2.27	0.101763	20	44474	0.408273
IL11.P20809.OID20455.v1	Brain/CNS cancer	4	1.49	1.02	2.17	0.0378882	28	44474	0.450558
IL11.P20809.OID20455.v1	Brain/CNS cancer	5	1.37	0.96	1.95	0.0786297	32	44474	0.9678
IL11.P20809.OID20455.v1	Brain/CNS cancer	6	1.21	0.89	1.66	0.230333	40	44474	0.312876
IL11.P20809.OID20455.v1	Brain/CNS cancer	7	1.11	0.85	1.45	0.441609	55	44474	0.106345
IL11.P20809.OID20455.v1	Brain/CNS cancer	8	1.03	0.8	1.32	0.840694	61	44474	0.0160597
IL11.P20809.OID20455.v1	Brain/CNS cancer	9	1.02	0.8	1.3	0.870504	67	44474	0.0381859
IL11.P20809.OID20455.v1	Brain/CNS cancer	10	1.09	0.87	1.38	0.45612	73	44474	0.61252
IL11.P20809.OID20455.v1	Brain/CNS cancer	11	1.1	0.88	1.38	0.411485	76	44474	0.717632
IL11.P20809.OID20455.v1	Brain/CNS cancer	12	1.1	0.88	1.38	0.412427	77	44474	0.719722
IL11.P20809.OID20455.v1	Brain/CNS cancer	13	1.1	0.88	1.38	0.412427	77	44474	0.719722
IL11.P20809.OID20455.v1	Brain/CNS cancer	14	1.1	0.88	1.38	0.412427	77	44474	0.719722
IL11.P20809.OID20455.v1	Brain/CNS cancer	15	1.1	0.88	1.38	0.412427	77	44474	0.719722
IL11.P20809.OID20455.v1	Brain/CNS cancer	16	1.1	0.88	1.38	0.412427	77	44474	0.719722
IL11.P20809.OID20455.v1	Brain/CNS cancer	17	1.1	0.88	1.38	0.412427	77	44474	0.719722
IL17F.Q96PD4.OID20456.v1	Brain/CNS cancer	1	1.14	0.42	3.12	0.794114	4	44474	6886
IL17F.Q96PD4.OID20456.v1	Brain/CNS cancer	2	0.8	0.43	1.5	0.485517	10	44474	6887
IL17F.Q96PD4.OID20456.v1	Brain/CNS cancer	3	0.86	0.55	1.35	0.522281	20	44474	0.906253
IL17F.Q96PD4.OID20456.v1	Brain/CNS cancer	4	0.99	0.68	1.44	0.955203	28	44474	0.329398
IL17F.Q96PD4.OID20456.v1	Brain/CNS cancer	5	0.98	0.69	1.39	0.901546	32	44474	0.514097
IL17F.Q96PD4.OID20456.v1	Brain/CNS cancer	6	0.95	0.69	1.3	0.730142	40	44474	0.938059
IL17F.Q96PD4.OID20456.v1	Brain/CNS cancer	7	0.96	0.74	1.26	0.778606	55	44474	0.850152
IL17F.Q96PD4.OID20456.v1	Brain/CNS cancer	8	0.94	0.73	1.21	0.609183	61	44474	0.844364
IL17F.Q96PD4.OID20456.v1	Brain/CNS cancer	9	0.96	0.75	1.22	0.744925	67	44474	0.828562
IL17F.Q96PD4.OID20456.v1	Brain/CNS cancer	10	0.96	0.77	1.22	0.761561	73	44474	0.734116
IL17F.Q96PD4.OID20456.v1	Brain/CNS cancer	11	0.97	0.77	1.22	0.797399	76	44474	0.754155
IL17F.Q96PD4.OID20456.v1	Brain/CNS cancer	12	0.97	0.77	1.22	0.797528	77	44474	0.752668
IL17F.Q96PD4.OID20456.v1	Brain/CNS cancer	13	0.97	0.77	1.22	0.797528	77	44474	0.752668
IL17F.Q96PD4.OID20456.v1	Brain/CNS cancer	14	0.97	0.77	1.22	0.797528	77	44474	0.752668
IL17F.Q96PD4.OID20456.v1	Brain/CNS cancer	15	0.97	0.77	1.22	0.797528	77	44474	0.752668
IL17F.Q96PD4.OID20456.v1	Brain/CNS cancer	16	0.97	0.77	1.22	0.797528	77	44474	0.752668
IL17F.Q96PD4.OID20456.v1	Brain/CNS cancer	17	0.97	0.77	1.22	0.797528	77	44474	0.752668
SCGN.O76038.OID20457.v1	Brain/CNS cancer	1	1.65	0.6	4.51	0.331557	4	44474	6903
SCGN.O76038.OID20457.v1	Brain/CNS cancer	2	1.33	0.71	2.47	0.37602	10	44474	6904
SCGN.O76038.OID20457.v1	Brain/CNS cancer	3	1.49	0.96	2.32	0.0763159	20	44474	0.942659
SCGN.O76038.OID20457.v1	Brain/CNS cancer	4	1.08	0.74	1.57	0.676836	28	44474	0.0639989
SCGN.O76038.OID20457.v1	Brain/CNS cancer	5	1.09	0.77	1.55	0.620748	32	44474	0.164323
SCGN.O76038.OID20457.v1	Brain/CNS cancer	6	1.1	0.8	1.51	0.549298	40	44474	0.384542
SCGN.O76038.OID20457.v1	Brain/CNS cancer	7	1.04	0.8	1.36	0.763988	55	44474	0.208555
SCGN.O76038.OID20457.v1	Brain/CNS cancer	8	1.06	0.83	1.37	0.632727	61	44474	0.399999
SCGN.O76038.OID20457.v1	Brain/CNS cancer	9	1.06	0.83	1.35	0.627778	67	44474	0.514766
SCGN.O76038.OID20457.v1	Brain/CNS cancer	10	1.1	0.87	1.39	0.41781	73	44474	0.728327
SCGN.O76038.OID20457.v1	Brain/CNS cancer	11	1.09	0.87	1.36	0.473703	76	44474	0.672705
SCGN.O76038.OID20457.v1	Brain/CNS cancer	12	1.09	0.87	1.36	0.474585	77	44474	0.671113
SCGN.O76038.OID20457.v1	Brain/CNS cancer	13	1.09	0.87	1.36	0.474585	77	44474	0.671113
SCGN.O76038.OID20457.v1	Brain/CNS cancer	14	1.09	0.87	1.36	0.474585	77	44474	0.671113
SCGN.O76038.OID20457.v1	Brain/CNS cancer	15	1.09	0.87	1.36	0.474585	77	44474	0.671113
SCGN.O76038.OID20457.v1	Brain/CNS cancer	16	1.09	0.87	1.36	0.474585	77	44474	0.671113
SCGN.O76038.OID20457.v1	Brain/CNS cancer	17	1.09	0.87	1.36	0.474585	77	44474	0.671113
CXCL14.O95715.OID20458.v1	Brain/CNS cancer	1	0.6	0.18	2.06	0.420323	4	44474	6920
CXCL14.O95715.OID20458.v1	Brain/CNS cancer	2	0.77	0.37	1.6	0.488725	10	44474	6921
CXCL14.O95715.OID20458.v1	Brain/CNS cancer	3	1.01	0.61	1.69	0.960329	20	44474	0.396468
CXCL14.O95715.OID20458.v1	Brain/CNS cancer	4	0.84	0.54	1.3	0.432887	28	44474	0.779318
CXCL14.O95715.OID20458.v1	Brain/CNS cancer	5	0.8	0.53	1.2	0.27569	32	44474	0.725761
CXCL14.O95715.OID20458.v1	Brain/CNS cancer	6	0.85	0.58	1.23	0.38521	40	44474	0.488937
CXCL14.O95715.OID20458.v1	Brain/CNS cancer	7	0.95	0.69	1.3	0.728457	55	44474	0.462489
CXCL14.O95715.OID20458.v1	Brain/CNS cancer	8	0.94	0.7	1.27	0.701533	61	44474	0.923029
CXCL14.O95715.OID20458.v1	Brain/CNS cancer	9	1	0.76	1.33	0.975718	67	44474	0.40036
CXCL14.O95715.OID20458.v1	Brain/CNS cancer	10	0.96	0.73	1.27	0.793348	73	44474	0.918811
CXCL14.O95715.OID20458.v1	Brain/CNS cancer	11	0.98	0.75	1.28	0.872643	76	44474	0.577064
CXCL14.O95715.OID20458.v1	Brain/CNS cancer	12	0.98	0.75	1.28	0.872803	77	44474	0.575914
CXCL14.O95715.OID20458.v1	Brain/CNS cancer	13	0.98	0.75	1.28	0.872803	77	44474	0.575914
CXCL14.O95715.OID20458.v1	Brain/CNS cancer	14	0.98	0.75	1.28	0.872803	77	44474	0.575914
CXCL14.O95715.OID20458.v1	Brain/CNS cancer	15	0.98	0.75	1.28	0.872803	77	44474	0.575914
CXCL14.O95715.OID20458.v1	Brain/CNS cancer	16	0.98	0.75	1.28	0.872803	77	44474	0.575914
CXCL14.O95715.OID20458.v1	Brain/CNS cancer	17	0.98	0.75	1.28	0.872803	77	44474	0.575914
MVK.Q03426.OID20459.v1	Brain/CNS cancer	1	1.7	0.59	4.91	0.330156	4	44474	6937
MVK.Q03426.OID20459.v1	Brain/CNS cancer	2	1.44	0.75	2.77	0.272991	10	44474	6938
MVK.Q03426.OID20459.v1	Brain/CNS cancer	3	1.27	0.8	2.02	0.308818	20	44474	0.651835
MVK.Q03426.OID20459.v1	Brain/CNS cancer	4	1.12	0.76	1.66	0.571518	28	44474	0.282667
MVK.Q03426.OID20459.v1	Brain/CNS cancer	5	1.12	0.78	1.62	0.539923	32	44474	0.37496
MVK.Q03426.OID20459.v1	Brain/CNS cancer	6	0.93	0.67	1.29	0.678673	40	44474	0.0584696
MVK.Q03426.OID20459.v1	Brain/CNS cancer	7	1.03	0.78	1.36	0.824186	55	44474	0.552605
MVK.Q03426.OID20459.v1	Brain/CNS cancer	8	1	0.77	1.31	0.981711	61	44474	0.416081
MVK.Q03426.OID20459.v1	Brain/CNS cancer	9	1	0.78	1.29	0.97375	67	44474	0.471913
MVK.Q03426.OID20459.v1	Brain/CNS cancer	10	0.98	0.77	1.25	0.881352	73	44474	0.666302
MVK.Q03426.OID20459.v1	Brain/CNS cancer	11	0.97	0.77	1.23	0.795636	76	44474	0.470993
MVK.Q03426.OID20459.v1	Brain/CNS cancer	12	0.97	0.76	1.23	0.793077	77	44474	0.465586
MVK.Q03426.OID20459.v1	Brain/CNS cancer	13	0.97	0.76	1.23	0.793077	77	44474	0.465586
MVK.Q03426.OID20459.v1	Brain/CNS cancer	14	0.97	0.76	1.23	0.793077	77	44474	0.465586
MVK.Q03426.OID20459.v1	Brain/CNS cancer	15	0.97	0.76	1.23	0.793077	77	44474	0.465586
MVK.Q03426.OID20459.v1	Brain/CNS cancer	16	0.97	0.76	1.23	0.793077	77	44474	0.465586
MVK.Q03426.OID20459.v1	Brain/CNS cancer	17	0.97	0.76	1.23	0.793077	77	44474	0.465586
WNT9A.O14904.OID20460.v1	Brain/CNS cancer	1	1.03	0.33	3.25	0.955483	4	44474	6954
WNT9A.O14904.OID20460.v1	Brain/CNS cancer	2	1.31	0.65	2.63	0.451285	10	44474	6955
WNT9A.O14904.OID20460.v1	Brain/CNS cancer	3	1.38	0.84	2.25	0.202871	20	44474	0.944161
WNT9A.O14904.OID20460.v1	Brain/CNS cancer	4	1.34	0.88	2.02	0.171413	28	44474	0.99814
WNT9A.O14904.OID20460.v1	Brain/CNS cancer	5	1.33	0.9	1.97	0.148996	32	44474	0.787502
WNT9A.O14904.OID20460.v1	Brain/CNS cancer	6	1.28	0.9	1.81	0.170976	40	44474	0.855775
WNT9A.O14904.OID20460.v1	Brain/CNS cancer	7	1.32	0.98	1.78	0.0654939	55	44474	0.922486
WNT9A.O14904.OID20460.v1	Brain/CNS cancer	8	1.25	0.94	1.65	0.126849	61	44474	0.228969
WNT9A.O14904.OID20460.v1	Brain/CNS cancer	9	1.27	0.97	1.67	0.0810975	67	44474	0.487123
WNT9A.O14904.OID20460.v1	Brain/CNS cancer	10	1.27	0.98	1.64	0.0744306	73	44474	0.926614
WNT9A.O14904.OID20460.v1	Brain/CNS cancer	11	1.3	1.01	1.67	0.0436695	76	44474	0.362808
WNT9A.O14904.OID20460.v1	Brain/CNS cancer	12	1.3	1.01	1.67	0.0443062	77	44474	0.373522
WNT9A.O14904.OID20460.v1	Brain/CNS cancer	13	1.3	1.01	1.67	0.0443062	77	44474	0.373522
WNT9A.O14904.OID20460.v1	Brain/CNS cancer	14	1.3	1.01	1.67	0.0443062	77	44474	0.373522
WNT9A.O14904.OID20460.v1	Brain/CNS cancer	15	1.3	1.01	1.67	0.0443062	77	44474	0.373522
WNT9A.O14904.OID20460.v1	Brain/CNS cancer	16	1.3	1.01	1.67	0.0443062	77	44474	0.373522
WNT9A.O14904.OID20460.v1	Brain/CNS cancer	17	1.3	1.01	1.67	0.0443062	77	44474	0.373522
IL3RA.P26951.OID20461.v1	Brain/CNS cancer	1	0.34	0.13	0.87	0.0241873	4	44474	6971
IL3RA.P26951.OID20461.v1	Brain/CNS cancer	2	0.53	0.29	0.99	0.0459705	10	44474	6972
IL3RA.P26951.OID20461.v1	Brain/CNS cancer	3	0.75	0.48	1.19	0.223244	20	44474	0.0832008
IL3RA.P26951.OID20461.v1	Brain/CNS cancer	4	0.92	0.62	1.35	0.658949	28	44474	0.0468028
IL3RA.P26951.OID20461.v1	Brain/CNS cancer	5	0.96	0.67	1.38	0.821971	32	44474	0.0829482
IL3RA.P26951.OID20461.v1	Brain/CNS cancer	6	1.02	0.74	1.4	0.922271	40	44474	0.0949541
IL3RA.P26951.OID20461.v1	Brain/CNS cancer	7	1.09	0.83	1.44	0.526642	55	44474	0.108001
IL3RA.P26951.OID20461.v1	Brain/CNS cancer	8	1.14	0.88	1.49	0.322451	61	44474	0.0764308
IL3RA.P26951.OID20461.v1	Brain/CNS cancer	9	1.11	0.86	1.43	0.408684	67	44474	0.36467
IL3RA.P26951.OID20461.v1	Brain/CNS cancer	10	1.07	0.84	1.36	0.569024	73	44474	0.653348
IL3RA.P26951.OID20461.v1	Brain/CNS cancer	11	1.04	0.82	1.31	0.766996	76	44474	0.190771
IL3RA.P26951.OID20461.v1	Brain/CNS cancer	12	1.04	0.82	1.31	0.765659	77	44474	0.191921
IL3RA.P26951.OID20461.v1	Brain/CNS cancer	13	1.04	0.82	1.31	0.765659	77	44474	0.191921
IL3RA.P26951.OID20461.v1	Brain/CNS cancer	14	1.04	0.82	1.31	0.765659	77	44474	0.191921
IL3RA.P26951.OID20461.v1	Brain/CNS cancer	15	1.04	0.82	1.31	0.765659	77	44474	0.191921
IL3RA.P26951.OID20461.v1	Brain/CNS cancer	16	1.04	0.82	1.31	0.765659	77	44474	0.191921
IL3RA.P26951.OID20461.v1	Brain/CNS cancer	17	1.04	0.82	1.31	0.765659	77	44474	0.191921
SIT1.Q9Y3P8.OID20462.v1	Brain/CNS cancer	1	3.08	1.1	8.67	0.033006	4	44474	6988
SIT1.Q9Y3P8.OID20462.v1	Brain/CNS cancer	2	1.48	0.76	2.89	0.24442	10	44474	6989
SIT1.Q9Y3P8.OID20462.v1	Brain/CNS cancer	3	1.25	0.78	2	0.352071	20	44474	0.98533
SIT1.Q9Y3P8.OID20462.v1	Brain/CNS cancer	4	1.16	0.78	1.73	0.450706	28	44474	0.705665
SIT1.Q9Y3P8.OID20462.v1	Brain/CNS cancer	5	1.16	0.8	1.67	0.438987	32	44474	0.410504
SIT1.Q9Y3P8.OID20462.v1	Brain/CNS cancer	6	1.05	0.75	1.45	0.78986	40	44474	0.231375
SIT1.Q9Y3P8.OID20462.v1	Brain/CNS cancer	7	0.99	0.75	1.31	0.95972	55	44474	0.294105
SIT1.Q9Y3P8.OID20462.v1	Brain/CNS cancer	8	0.99	0.76	1.29	0.942533	61	44474	0.371606
SIT1.Q9Y3P8.OID20462.v1	Brain/CNS cancer	9	0.91	0.7	1.17	0.452241	67	44474	0.0582491
SIT1.Q9Y3P8.OID20462.v1	Brain/CNS cancer	10	0.87	0.68	1.11	0.260817	73	44474	0.114365
SIT1.Q9Y3P8.OID20462.v1	Brain/CNS cancer	11	0.87	0.68	1.09	0.228844	76	44474	0.820162
SIT1.Q9Y3P8.OID20462.v1	Brain/CNS cancer	12	0.87	0.68	1.09	0.228992	77	44474	0.82235
SIT1.Q9Y3P8.OID20462.v1	Brain/CNS cancer	13	0.87	0.68	1.09	0.228992	77	44474	0.82235
SIT1.Q9Y3P8.OID20462.v1	Brain/CNS cancer	14	0.87	0.68	1.09	0.228992	77	44474	0.82235
SIT1.Q9Y3P8.OID20462.v1	Brain/CNS cancer	15	0.87	0.68	1.09	0.228992	77	44474	0.82235
SIT1.Q9Y3P8.OID20462.v1	Brain/CNS cancer	16	0.87	0.68	1.09	0.228992	77	44474	0.82235
SIT1.Q9Y3P8.OID20462.v1	Brain/CNS cancer	17	0.87	0.68	1.09	0.228992	77	44474	0.82235
FXYD5.Q96DB9.OID20463.v1	Brain/CNS cancer	1	1.99	0.79	5.02	0.146372	4	44474	7005
FXYD5.Q96DB9.OID20463.v1	Brain/CNS cancer	2	1.53	0.83	2.82	0.174059	10	44474	7006
FXYD5.Q96DB9.OID20463.v1	Brain/CNS cancer	3	1.36	0.88	2.11	0.16743	20	44474	0.131393
FXYD5.Q96DB9.OID20463.v1	Brain/CNS cancer	4	1.25	0.86	1.81	0.240596	28	44474	0.200679
FXYD5.Q96DB9.OID20463.v1	Brain/CNS cancer	5	1.18	0.83	1.67	0.362301	32	44474	0.116499
FXYD5.Q96DB9.OID20463.v1	Brain/CNS cancer	6	1.05	0.77	1.44	0.744715	40	44474	0.0369514
FXYD5.Q96DB9.OID20463.v1	Brain/CNS cancer	7	1.07	0.82	1.39	0.638025	55	44474	0.240042
FXYD5.Q96DB9.OID20463.v1	Brain/CNS cancer	8	1.06	0.83	1.37	0.624911	61	44474	0.339466
FXYD5.Q96DB9.OID20463.v1	Brain/CNS cancer	9	1.08	0.85	1.38	0.517985	67	44474	0.533275
FXYD5.Q96DB9.OID20463.v1	Brain/CNS cancer	10	1.04	0.82	1.31	0.747807	73	44474	0.554631
FXYD5.Q96DB9.OID20463.v1	Brain/CNS cancer	11	1.04	0.83	1.31	0.707219	76	44474	0.982438
FXYD5.Q96DB9.OID20463.v1	Brain/CNS cancer	12	1.04	0.83	1.31	0.707607	77	44474	0.980526
FXYD5.Q96DB9.OID20463.v1	Brain/CNS cancer	13	1.04	0.83	1.31	0.707607	77	44474	0.980526
FXYD5.Q96DB9.OID20463.v1	Brain/CNS cancer	14	1.04	0.83	1.31	0.707607	77	44474	0.980526
FXYD5.Q96DB9.OID20463.v1	Brain/CNS cancer	15	1.04	0.83	1.31	0.707607	77	44474	0.980526
FXYD5.Q96DB9.OID20463.v1	Brain/CNS cancer	16	1.04	0.83	1.31	0.707607	77	44474	0.980526
FXYD5.Q96DB9.OID20463.v1	Brain/CNS cancer	17	1.04	0.83	1.31	0.707607	77	44474	0.980526
CXCL12.P48061.OID20464.v1	Brain/CNS cancer	1	0.8	0.3	2.14	0.661694	4	44474	7022
CXCL12.P48061.OID20464.v1	Brain/CNS cancer	2	0.87	0.47	1.63	0.669063	10	44474	7023
CXCL12.P48061.OID20464.v1	Brain/CNS cancer	3	1.04	0.67	1.63	0.855094	20	44474	0.73665
CXCL12.P48061.OID20464.v1	Brain/CNS cancer	4	1	0.69	1.46	0.997638	28	44474	0.884118
CXCL12.P48061.OID20464.v1	Brain/CNS cancer	5	0.97	0.68	1.38	0.881092	32	44474	0.767243
CXCL12.P48061.OID20464.v1	Brain/CNS cancer	6	1.04	0.76	1.42	0.81326	40	44474	0.753233
CXCL12.P48061.OID20464.v1	Brain/CNS cancer	7	1.04	0.8	1.36	0.760229	55	44474	0.56425
CXCL12.P48061.OID20464.v1	Brain/CNS cancer	8	1.01	0.79	1.31	0.917883	61	44474	0.998049
CXCL12.P48061.OID20464.v1	Brain/CNS cancer	9	1	0.78	1.27	0.98475	67	44474	0.844151
CXCL12.P48061.OID20464.v1	Brain/CNS cancer	10	0.98	0.78	1.24	0.872116	73	44474	0.765102
CXCL12.P48061.OID20464.v1	Brain/CNS cancer	11	1.02	0.81	1.29	0.856844	76	44474	0.176715
CXCL12.P48061.OID20464.v1	Brain/CNS cancer	12	1.02	0.81	1.29	0.856999	77	44474	0.176077
CXCL12.P48061.OID20464.v1	Brain/CNS cancer	13	1.02	0.81	1.29	0.856999	77	44474	0.176077
CXCL12.P48061.OID20464.v1	Brain/CNS cancer	14	1.02	0.81	1.29	0.856999	77	44474	0.176077
CXCL12.P48061.OID20464.v1	Brain/CNS cancer	15	1.02	0.81	1.29	0.856999	77	44474	0.176077
CXCL12.P48061.OID20464.v1	Brain/CNS cancer	16	1.02	0.81	1.29	0.856999	77	44474	0.176077
CXCL12.P48061.OID20464.v1	Brain/CNS cancer	17	1.02	0.81	1.29	0.856999	77	44474	0.176077
NRTN.Q99748.OID20465.v1	Brain/CNS cancer	1	1.18	0.44	3.14	0.739443	4	44474	7039
NRTN.Q99748.OID20465.v1	Brain/CNS cancer	2	0.85	0.45	1.58	0.605313	10	44474	7040
NRTN.Q99748.OID20465.v1	Brain/CNS cancer	3	0.7	0.45	1.09	0.11695	20	44474	0.237135
NRTN.Q99748.OID20465.v1	Brain/CNS cancer	4	0.85	0.59	1.24	0.398848	28	44474	0.705044
NRTN.Q99748.OID20465.v1	Brain/CNS cancer	5	0.83	0.58	1.17	0.284426	32	44474	0.971945
NRTN.Q99748.OID20465.v1	Brain/CNS cancer	6	0.8	0.59	1.1	0.166786	40	44474	0.856723
NRTN.Q99748.OID20465.v1	Brain/CNS cancer	7	0.88	0.67	1.14	0.334368	55	44474	0.329451
NRTN.Q99748.OID20465.v1	Brain/CNS cancer	8	0.86	0.67	1.1	0.232572	61	44474	0.538182
NRTN.Q99748.OID20465.v1	Brain/CNS cancer	9	0.89	0.7	1.14	0.363002	67	44474	0.278755
NRTN.Q99748.OID20465.v1	Brain/CNS cancer	10	0.85	0.68	1.07	0.159772	73	44474	0.40634
NRTN.Q99748.OID20465.v1	Brain/CNS cancer	11	0.83	0.66	1.03	0.0937377	76	44474	0.13193
NRTN.Q99748.OID20465.v1	Brain/CNS cancer	12	0.83	0.66	1.03	0.093767	77	44474	0.131072
NRTN.Q99748.OID20465.v1	Brain/CNS cancer	13	0.83	0.66	1.03	0.093767	77	44474	0.131072
NRTN.Q99748.OID20465.v1	Brain/CNS cancer	14	0.83	0.66	1.03	0.093767	77	44474	0.131072
NRTN.Q99748.OID20465.v1	Brain/CNS cancer	15	0.83	0.66	1.03	0.093767	77	44474	0.131072
NRTN.Q99748.OID20465.v1	Brain/CNS cancer	16	0.83	0.66	1.03	0.093767	77	44474	0.131072
NRTN.Q99748.OID20465.v1	Brain/CNS cancer	17	0.83	0.66	1.03	0.093767	77	44474	0.131072
DGKZ.Q13574.OID20466.v1	Brain/CNS cancer	1	0.84	0.31	2.24	0.724585	4	44474	7056
DGKZ.Q13574.OID20466.v1	Brain/CNS cancer	2	0.63	0.34	1.16	0.136181	10	44474	7057
DGKZ.Q13574.OID20466.v1	Brain/CNS cancer	3	0.92	0.59	1.43	0.709225	20	44474	0.290927
DGKZ.Q13574.OID20466.v1	Brain/CNS cancer	4	1.14	0.79	1.65	0.482729	28	44474	0.0235168
DGKZ.Q13574.OID20466.v1	Brain/CNS cancer	5	1.15	0.82	1.63	0.417422	32	44474	0.0489196
DGKZ.Q13574.OID20466.v1	Brain/CNS cancer	6	0.94	0.69	1.28	0.692661	40	44474	0.67771
DGKZ.Q13574.OID20466.v1	Brain/CNS cancer	7	1.03	0.79	1.34	0.850465	55	44474	0.49834
DGKZ.Q13574.OID20466.v1	Brain/CNS cancer	8	0.99	0.77	1.27	0.931146	61	44474	0.936007
DGKZ.Q13574.OID20466.v1	Brain/CNS cancer	9	1.02	0.8	1.29	0.900599	67	44474	0.588571
DGKZ.Q13574.OID20466.v1	Brain/CNS cancer	10	0.98	0.78	1.23	0.869105	73	44474	0.966881
DGKZ.Q13574.OID20466.v1	Brain/CNS cancer	11	0.98	0.79	1.23	0.884094	76	44474	0.914944
DGKZ.Q13574.OID20466.v1	Brain/CNS cancer	12	0.98	0.79	1.23	0.887725	77	44474	0.905659
DGKZ.Q13574.OID20466.v1	Brain/CNS cancer	13	0.98	0.79	1.23	0.887725	77	44474	0.905659
DGKZ.Q13574.OID20466.v1	Brain/CNS cancer	14	0.98	0.79	1.23	0.887725	77	44474	0.905659
DGKZ.Q13574.OID20466.v1	Brain/CNS cancer	15	0.98	0.79	1.23	0.887725	77	44474	0.905659
DGKZ.Q13574.OID20466.v1	Brain/CNS cancer	16	0.98	0.79	1.23	0.887725	77	44474	0.905659
DGKZ.Q13574.OID20466.v1	Brain/CNS cancer	17	0.98	0.79	1.23	0.887725	77	44474	0.905659
PADI2.Q9Y2J8.OID20467.v1	Brain/CNS cancer	1	0.51	0.19	1.39	0.185706	4	44474	7073
PADI2.Q9Y2J8.OID20467.v1	Brain/CNS cancer	2	0.81	0.43	1.54	0.523846	10	44474	7074
PADI2.Q9Y2J8.OID20467.v1	Brain/CNS cancer	3	0.86	0.55	1.35	0.516194	20	44474	0.64658
PADI2.Q9Y2J8.OID20467.v1	Brain/CNS cancer	4	1.01	0.69	1.48	0.952969	28	44474	0.163653
PADI2.Q9Y2J8.OID20467.v1	Brain/CNS cancer	5	0.93	0.65	1.33	0.694397	32	44474	0.784161
PADI2.Q9Y2J8.OID20467.v1	Brain/CNS cancer	6	1.01	0.74	1.4	0.928871	40	44474	0.332317
PADI2.Q9Y2J8.OID20467.v1	Brain/CNS cancer	7	0.92	0.7	1.21	0.54288	55	44474	0.855472
PADI2.Q9Y2J8.OID20467.v1	Brain/CNS cancer	8	0.99	0.77	1.28	0.958149	61	44474	0.453736
PADI2.Q9Y2J8.OID20467.v1	Brain/CNS cancer	9	1.01	0.79	1.29	0.919639	67	44474	0.354573
PADI2.Q9Y2J8.OID20467.v1	Brain/CNS cancer	10	1.02	0.81	1.29	0.872817	73	44474	0.340842
PADI2.Q9Y2J8.OID20467.v1	Brain/CNS cancer	11	1.05	0.84	1.32	0.684829	76	44474	0.276524
PADI2.Q9Y2J8.OID20467.v1	Brain/CNS cancer	12	1.05	0.83	1.32	0.686293	77	44474	0.27737
PADI2.Q9Y2J8.OID20467.v1	Brain/CNS cancer	13	1.05	0.83	1.32	0.686293	77	44474	0.27737
PADI2.Q9Y2J8.OID20467.v1	Brain/CNS cancer	14	1.05	0.83	1.32	0.686293	77	44474	0.27737
PADI2.Q9Y2J8.OID20467.v1	Brain/CNS cancer	15	1.05	0.83	1.32	0.686293	77	44474	0.27737
PADI2.Q9Y2J8.OID20467.v1	Brain/CNS cancer	16	1.05	0.83	1.32	0.686293	77	44474	0.27737
PADI2.Q9Y2J8.OID20467.v1	Brain/CNS cancer	17	1.05	0.83	1.32	0.686293	77	44474	0.27737
PRKCQ.Q04759.OID20468.v1	Brain/CNS cancer	1	1.69	0.66	4.32	0.271908	4	44474	7090
PRKCQ.Q04759.OID20468.v1	Brain/CNS cancer	2	0.88	0.48	1.6	0.666181	10	44474	7091
PRKCQ.Q04759.OID20468.v1	Brain/CNS cancer	3	1.24	0.8	1.92	0.33948	20	44474	0.435472
PRKCQ.Q04759.OID20468.v1	Brain/CNS cancer	4	1.17	0.81	1.7	0.400721	28	44474	0.827156
PRKCQ.Q04759.OID20468.v1	Brain/CNS cancer	5	1.12	0.79	1.59	0.508952	32	44474	0.886067
PRKCQ.Q04759.OID20468.v1	Brain/CNS cancer	6	1.14	0.83	1.55	0.416228	40	44474	0.987824
PRKCQ.Q04759.OID20468.v1	Brain/CNS cancer	7	1.19	0.91	1.55	0.203701	55	44474	0.506785
PRKCQ.Q04759.OID20468.v1	Brain/CNS cancer	8	1.24	0.96	1.59	0.0981822	61	44474	0.275939
PRKCQ.Q04759.OID20468.v1	Brain/CNS cancer	9	1.23	0.97	1.57	0.0860102	67	44474	0.464392
PRKCQ.Q04759.OID20468.v1	Brain/CNS cancer	10	1.24	0.99	1.57	0.0650717	73	44474	0.310763
PRKCQ.Q04759.OID20468.v1	Brain/CNS cancer	11	1.27	1.01	1.6	0.0368949	76	44474	0.268076
PRKCQ.Q04759.OID20468.v1	Brain/CNS cancer	12	1.27	1.01	1.6	0.0370503	77	44474	0.268968
PRKCQ.Q04759.OID20468.v1	Brain/CNS cancer	13	1.27	1.01	1.6	0.0370503	77	44474	0.268968
PRKCQ.Q04759.OID20468.v1	Brain/CNS cancer	14	1.27	1.01	1.6	0.0370503	77	44474	0.268968
PRKCQ.Q04759.OID20468.v1	Brain/CNS cancer	15	1.27	1.01	1.6	0.0370503	77	44474	0.268968
PRKCQ.Q04759.OID20468.v1	Brain/CNS cancer	16	1.27	1.01	1.6	0.0370503	77	44474	0.268968
PRKCQ.Q04759.OID20468.v1	Brain/CNS cancer	17	1.27	1.01	1.6	0.0370503	77	44474	0.268968
IL17A.Q16552.OID20469.v1	Brain/CNS cancer	1	0.91	0.35	2.41	0.854937	4	44474	7107
IL17A.Q16552.OID20469.v1	Brain/CNS cancer	2	0.85	0.46	1.57	0.602889	10	44474	7108
IL17A.Q16552.OID20469.v1	Brain/CNS cancer	3	1.08	0.7	1.68	0.729759	20	44474	0.725232
IL17A.Q16552.OID20469.v1	Brain/CNS cancer	4	1.04	0.72	1.5	0.845258	28	44474	0.773021
IL17A.Q16552.OID20469.v1	Brain/CNS cancer	5	1.09	0.77	1.54	0.641925	32	44474	0.91582
IL17A.Q16552.OID20469.v1	Brain/CNS cancer	6	0.96	0.7	1.3	0.777785	40	44474	0.264259
IL17A.Q16552.OID20469.v1	Brain/CNS cancer	7	0.9	0.69	1.18	0.446875	55	44474	0.174973
IL17A.Q16552.OID20469.v1	Brain/CNS cancer	8	0.93	0.72	1.19	0.552773	61	44474	0.457193
IL17A.Q16552.OID20469.v1	Brain/CNS cancer	9	0.92	0.73	1.17	0.515005	67	44474	0.531572
IL17A.Q16552.OID20469.v1	Brain/CNS cancer	10	0.97	0.77	1.22	0.786687	73	44474	0.346969
IL17A.Q16552.OID20469.v1	Brain/CNS cancer	11	0.95	0.76	1.19	0.674251	76	44474	0.787578
IL17A.Q16552.OID20469.v1	Brain/CNS cancer	12	0.95	0.76	1.19	0.671241	77	44474	0.779826
IL17A.Q16552.OID20469.v1	Brain/CNS cancer	13	0.95	0.76	1.19	0.671241	77	44474	0.779826
IL17A.Q16552.OID20469.v1	Brain/CNS cancer	14	0.95	0.76	1.19	0.671241	77	44474	0.779826
IL17A.Q16552.OID20469.v1	Brain/CNS cancer	15	0.95	0.76	1.19	0.671241	77	44474	0.779826
IL17A.Q16552.OID20469.v1	Brain/CNS cancer	16	0.95	0.76	1.19	0.671241	77	44474	0.779826
IL17A.Q16552.OID20469.v1	Brain/CNS cancer	17	0.95	0.76	1.19	0.671241	77	44474	0.779826
NFATC3.Q12968.OID20470.v1	Brain/CNS cancer	1	1.39	0.5	3.85	0.529003	4	44474	7124
NFATC3.Q12968.OID20470.v1	Brain/CNS cancer	2	1.11	0.59	2.1	0.743946	10	44474	7125
NFATC3.Q12968.OID20470.v1	Brain/CNS cancer	3	1.18	0.76	1.85	0.456968	20	44474	0.680998
NFATC3.Q12968.OID20470.v1	Brain/CNS cancer	4	1.05	0.72	1.53	0.805568	28	44474	0.625209
NFATC3.Q12968.OID20470.v1	Brain/CNS cancer	5	1.12	0.79	1.59	0.53057	32	44474	0.782309
NFATC3.Q12968.OID20470.v1	Brain/CNS cancer	6	1.06	0.77	1.45	0.728504	40	44474	0.961874
NFATC3.Q12968.OID20470.v1	Brain/CNS cancer	7	1.1	0.84	1.44	0.50201	55	44474	0.912454
NFATC3.Q12968.OID20470.v1	Brain/CNS cancer	8	1.08	0.84	1.4	0.532799	61	44474	0.973714
NFATC3.Q12968.OID20470.v1	Brain/CNS cancer	9	1.12	0.88	1.43	0.357643	67	44474	0.574974
NFATC3.Q12968.OID20470.v1	Brain/CNS cancer	10	1.12	0.88	1.41	0.357558	73	44474	0.863004
NFATC3.Q12968.OID20470.v1	Brain/CNS cancer	11	1.1	0.88	1.39	0.400817	76	44474	0.636079
NFATC3.Q12968.OID20470.v1	Brain/CNS cancer	12	1.1	0.88	1.39	0.404612	77	44474	0.623519
NFATC3.Q12968.OID20470.v1	Brain/CNS cancer	13	1.1	0.88	1.39	0.404612	77	44474	0.623519
NFATC3.Q12968.OID20470.v1	Brain/CNS cancer	14	1.1	0.88	1.39	0.404612	77	44474	0.623519
NFATC3.Q12968.OID20470.v1	Brain/CNS cancer	15	1.1	0.88	1.39	0.404612	77	44474	0.623519
NFATC3.Q12968.OID20470.v1	Brain/CNS cancer	16	1.1	0.88	1.39	0.404612	77	44474	0.623519
NFATC3.Q12968.OID20470.v1	Brain/CNS cancer	17	1.1	0.88	1.39	0.404612	77	44474	0.623519
GALNT3.Q14435.OID20471.v1	Brain/CNS cancer	1	0.8	0.3	2.14	0.652333	4	44474	7141
GALNT3.Q14435.OID20471.v1	Brain/CNS cancer	2	0.87	0.47	1.61	0.662194	10	44474	7142
GALNT3.Q14435.OID20471.v1	Brain/CNS cancer	3	0.98	0.63	1.52	0.928548	20	44474	0.662378
GALNT3.Q14435.OID20471.v1	Brain/CNS cancer	4	0.94	0.64	1.36	0.728721	28	44474	0.963779
GALNT3.Q14435.OID20471.v1	Brain/CNS cancer	5	0.96	0.68	1.36	0.820073	32	44474	0.994165
GALNT3.Q14435.OID20471.v1	Brain/CNS cancer	6	0.95	0.7	1.3	0.753974	40	44474	0.805676
GALNT3.Q14435.OID20471.v1	Brain/CNS cancer	7	1	0.76	1.3	0.982179	55	44474	0.941994
GALNT3.Q14435.OID20471.v1	Brain/CNS cancer	8	0.96	0.74	1.23	0.735017	61	44474	0.589153
GALNT3.Q14435.OID20471.v1	Brain/CNS cancer	9	0.99	0.77	1.25	0.90925	67	44474	0.982994
GALNT3.Q14435.OID20471.v1	Brain/CNS cancer	10	1.01	0.8	1.27	0.940902	73	44474	0.67025
GALNT3.Q14435.OID20471.v1	Brain/CNS cancer	11	1	0.8	1.26	0.981974	76	44474	0.893477
GALNT3.Q14435.OID20471.v1	Brain/CNS cancer	12	1	0.8	1.26	0.980908	77	44474	0.888072
GALNT3.Q14435.OID20471.v1	Brain/CNS cancer	13	1	0.8	1.26	0.980908	77	44474	0.888072
GALNT3.Q14435.OID20471.v1	Brain/CNS cancer	14	1	0.8	1.26	0.980908	77	44474	0.888072
GALNT3.Q14435.OID20471.v1	Brain/CNS cancer	15	1	0.8	1.26	0.980908	77	44474	0.888072
GALNT3.Q14435.OID20471.v1	Brain/CNS cancer	16	1	0.8	1.26	0.980908	77	44474	0.888072
GALNT3.Q14435.OID20471.v1	Brain/CNS cancer	17	1	0.8	1.26	0.980908	77	44474	0.888072
IL5.P05113.OID20472.v1	Brain/CNS cancer	1	1.76	0.67	4.65	0.253013	4	44474	7158
IL5.P05113.OID20472.v1	Brain/CNS cancer	2	1.87	1	3.51	0.0505984	10	44474	7159
IL5.P05113.OID20472.v1	Brain/CNS cancer	3	1.6	1.03	2.49	0.0350943	20	44474	0.753007
IL5.P05113.OID20472.v1	Brain/CNS cancer	4	1.6	1.1	2.32	0.0128864	28	44474	0.708369
IL5.P05113.OID20472.v1	Brain/CNS cancer	5	1.57	1.11	2.21	0.0109497	32	44474	0.844864
IL5.P05113.OID20472.v1	Brain/CNS cancer	6	1.6	1.18	2.19	0.00267143	40	44474	0.704135
IL5.P05113.OID20472.v1	Brain/CNS cancer	7	1.48	1.14	1.93	0.00329855	55	44474	0.839315
IL5.P05113.OID20472.v1	Brain/CNS cancer	8	1.39	1.08	1.78	0.010542	61	44474	0.359176
IL5.P05113.OID20472.v1	Brain/CNS cancer	9	1.33	1.05	1.7	0.0183459	67	44474	0.189965
IL5.P05113.OID20472.v1	Brain/CNS cancer	10	1.29	1.02	1.62	0.03017	73	44474	0.259382
IL5.P05113.OID20472.v1	Brain/CNS cancer	11	1.27	1.01	1.59	0.0370182	76	44474	0.28426
IL5.P05113.OID20472.v1	Brain/CNS cancer	12	1.27	1.01	1.59	0.0366599	77	44474	0.289879
IL5.P05113.OID20472.v1	Brain/CNS cancer	13	1.27	1.01	1.59	0.0366599	77	44474	0.289879
IL5.P05113.OID20472.v1	Brain/CNS cancer	14	1.27	1.01	1.59	0.0366599	77	44474	0.289879
IL5.P05113.OID20472.v1	Brain/CNS cancer	15	1.27	1.01	1.59	0.0366599	77	44474	0.289879
IL5.P05113.OID20472.v1	Brain/CNS cancer	16	1.27	1.01	1.59	0.0366599	77	44474	0.289879
IL5.P05113.OID20472.v1	Brain/CNS cancer	17	1.27	1.01	1.59	0.0366599	77	44474	0.289879
TNF.P01375.OID20473.v1	Brain/CNS cancer	1	1.1	0.37	3.21	0.866441	4	44474	7175
TNF.P01375.OID20473.v1	Brain/CNS cancer	2	1.44	0.73	2.84	0.293161	10	44474	7176
TNF.P01375.OID20473.v1	Brain/CNS cancer	3	1.16	0.72	1.88	0.534562	20	44474	0.394738
TNF.P01375.OID20473.v1	Brain/CNS cancer	4	1.1	0.73	1.64	0.651655	28	44474	0.45876
TNF.P01375.OID20473.v1	Brain/CNS cancer	5	1.17	0.8	1.71	0.41258	32	44474	0.950111
TNF.P01375.OID20473.v1	Brain/CNS cancer	6	1.04	0.74	1.45	0.833176	40	44474	0.409776
TNF.P01375.OID20473.v1	Brain/CNS cancer	7	1.12	0.84	1.5	0.42202	55	44474	0.939857
TNF.P01375.OID20473.v1	Brain/CNS cancer	8	1.12	0.85	1.46	0.431299	61	44474	0.771628
TNF.P01375.OID20473.v1	Brain/CNS cancer	9	1.09	0.84	1.42	0.49849	67	44474	0.534509
TNF.P01375.OID20473.v1	Brain/CNS cancer	10	1.05	0.82	1.35	0.686645	73	44474	0.411616
TNF.P01375.OID20473.v1	Brain/CNS cancer	11	1.07	0.83	1.36	0.612481	76	44474	0.78601
TNF.P01375.OID20473.v1	Brain/CNS cancer	12	1.06	0.83	1.36	0.615033	77	44474	0.791292
TNF.P01375.OID20473.v1	Brain/CNS cancer	13	1.06	0.83	1.36	0.615033	77	44474	0.791292
TNF.P01375.OID20473.v1	Brain/CNS cancer	14	1.06	0.83	1.36	0.615033	77	44474	0.791292
TNF.P01375.OID20473.v1	Brain/CNS cancer	15	1.06	0.83	1.36	0.615033	77	44474	0.791292
TNF.P01375.OID20473.v1	Brain/CNS cancer	16	1.06	0.83	1.36	0.615033	77	44474	0.791292
TNF.P01375.OID20473.v1	Brain/CNS cancer	17	1.06	0.83	1.36	0.615033	77	44474	0.791292
TANK.Q92844.OID20474.v1	Brain/CNS cancer	1	1.38	0.51	3.71	0.527907	4	44474	7192
TANK.Q92844.OID20474.v1	Brain/CNS cancer	2	1.52	0.81	2.85	0.193695	10	44474	7193
TANK.Q92844.OID20474.v1	Brain/CNS cancer	3	1.49	0.96	2.32	0.0763166	20	44474	0.836797
TANK.Q92844.OID20474.v1	Brain/CNS cancer	4	1.41	0.97	2.04	0.0734282	28	44474	0.791835
TANK.Q92844.OID20474.v1	Brain/CNS cancer	5	1.4	0.98	1.98	0.0615617	32	44474	0.734293
TANK.Q92844.OID20474.v1	Brain/CNS cancer	6	1.22	0.89	1.66	0.222931	40	44474	0.154456
TANK.Q92844.OID20474.v1	Brain/CNS cancer	7	1.17	0.9	1.53	0.248351	55	44474	0.197805
TANK.Q92844.OID20474.v1	Brain/CNS cancer	8	1.18	0.91	1.51	0.209145	61	44474	0.335675
TANK.Q92844.OID20474.v1	Brain/CNS cancer	9	1.16	0.91	1.48	0.220792	67	44474	0.375736
TANK.Q92844.OID20474.v1	Brain/CNS cancer	10	1.17	0.93	1.47	0.184988	73	44474	0.763605
TANK.Q92844.OID20474.v1	Brain/CNS cancer	11	1.16	0.93	1.46	0.194237	76	44474	0.808731
TANK.Q92844.OID20474.v1	Brain/CNS cancer	12	1.16	0.93	1.46	0.195436	77	44474	0.801617
TANK.Q92844.OID20474.v1	Brain/CNS cancer	13	1.16	0.93	1.46	0.195436	77	44474	0.801617
TANK.Q92844.OID20474.v1	Brain/CNS cancer	14	1.16	0.93	1.46	0.195436	77	44474	0.801617
TANK.Q92844.OID20474.v1	Brain/CNS cancer	15	1.16	0.93	1.46	0.195436	77	44474	0.801617
TANK.Q92844.OID20474.v1	Brain/CNS cancer	16	1.16	0.93	1.46	0.195436	77	44474	0.801617
TANK.Q92844.OID20474.v1	Brain/CNS cancer	17	1.16	0.93	1.46	0.195436	77	44474	0.801617
SPRY2.O43597.OID20475.v1	Brain/CNS cancer	1	1.87	0.68	5.14	0.222662	4	44474	7209
SPRY2.O43597.OID20475.v1	Brain/CNS cancer	2	1.66	0.89	3.1	0.112306	10	44474	7210
SPRY2.O43597.OID20475.v1	Brain/CNS cancer	3	1.41	0.91	2.18	0.126582	20	44474	0.381626
SPRY2.O43597.OID20475.v1	Brain/CNS cancer	4	1.18	0.81	1.71	0.391604	28	44474	0.137923
SPRY2.O43597.OID20475.v1	Brain/CNS cancer	5	1.14	0.81	1.62	0.447437	32	44474	0.133235
SPRY2.O43597.OID20475.v1	Brain/CNS cancer	6	0.94	0.68	1.28	0.681548	40	44474	0.00516249
SPRY2.O43597.OID20475.v1	Brain/CNS cancer	7	1	0.77	1.31	0.993618	55	44474	0.253414
SPRY2.O43597.OID20475.v1	Brain/CNS cancer	8	1	0.78	1.29	0.997148	61	44474	0.362696
SPRY2.O43597.OID20475.v1	Brain/CNS cancer	9	1.01	0.79	1.28	0.941679	67	44474	0.490542
SPRY2.O43597.OID20475.v1	Brain/CNS cancer	10	0.97	0.77	1.23	0.818715	73	44474	0.999025
SPRY2.O43597.OID20475.v1	Brain/CNS cancer	11	0.98	0.78	1.24	0.882331	76	44474	0.706399
SPRY2.O43597.OID20475.v1	Brain/CNS cancer	12	0.98	0.78	1.24	0.881334	77	44474	0.709731
SPRY2.O43597.OID20475.v1	Brain/CNS cancer	13	0.98	0.78	1.24	0.881334	77	44474	0.709731
SPRY2.O43597.OID20475.v1	Brain/CNS cancer	14	0.98	0.78	1.24	0.881334	77	44474	0.709731
SPRY2.O43597.OID20475.v1	Brain/CNS cancer	15	0.98	0.78	1.24	0.881334	77	44474	0.709731
SPRY2.O43597.OID20475.v1	Brain/CNS cancer	16	0.98	0.78	1.24	0.881334	77	44474	0.709731
SPRY2.O43597.OID20475.v1	Brain/CNS cancer	17	0.98	0.78	1.24	0.881334	77	44474	0.709731
TPT1.P13693.OID20476.v1	Brain/CNS cancer	1	1.15	0.43	3.07	0.778514	4	44474	7226
TPT1.P13693.OID20476.v1	Brain/CNS cancer	2	0.83	0.44	1.55	0.548878	10	44474	7227
TPT1.P13693.OID20476.v1	Brain/CNS cancer	3	0.97	0.63	1.51	0.900505	20	44474	0.902789
TPT1.P13693.OID20476.v1	Brain/CNS cancer	4	1.1	0.76	1.6	0.61173	28	44474	0.322711
TPT1.P13693.OID20476.v1	Brain/CNS cancer	5	1.03	0.73	1.46	0.850272	32	44474	0.781389
TPT1.P13693.OID20476.v1	Brain/CNS cancer	6	1.12	0.82	1.53	0.458822	40	44474	0.404083
TPT1.P13693.OID20476.v1	Brain/CNS cancer	7	1.13	0.87	1.48	0.356262	55	44474	0.633084
TPT1.P13693.OID20476.v1	Brain/CNS cancer	8	1.12	0.87	1.44	0.37089	61	44474	0.778127
TPT1.P13693.OID20476.v1	Brain/CNS cancer	9	1.15	0.91	1.46	0.251683	67	44474	0.553739
TPT1.P13693.OID20476.v1	Brain/CNS cancer	10	1.17	0.93	1.47	0.186018	73	44474	0.363932
TPT1.P13693.OID20476.v1	Brain/CNS cancer	11	1.18	0.94	1.48	0.14287	76	44474	0.347312
TPT1.P13693.OID20476.v1	Brain/CNS cancer	12	1.18	0.95	1.48	0.14159	77	44474	0.342714
TPT1.P13693.OID20476.v1	Brain/CNS cancer	13	1.18	0.95	1.48	0.14159	77	44474	0.342714
TPT1.P13693.OID20476.v1	Brain/CNS cancer	14	1.18	0.95	1.48	0.14159	77	44474	0.342714
TPT1.P13693.OID20476.v1	Brain/CNS cancer	15	1.18	0.95	1.48	0.14159	77	44474	0.342714
TPT1.P13693.OID20476.v1	Brain/CNS cancer	16	1.18	0.95	1.48	0.14159	77	44474	0.342714
TPT1.P13693.OID20476.v1	Brain/CNS cancer	17	1.18	0.95	1.48	0.14159	77	44474	0.342714
IL17C.Q9P0M4.OID20477.v1	Brain/CNS cancer	1	2.22	0.79	6.23	0.131473	4	44474	7243
IL17C.Q9P0M4.OID20477.v1	Brain/CNS cancer	2	1.32	0.69	2.53	0.392995	10	44474	7244
IL17C.Q9P0M4.OID20477.v1	Brain/CNS cancer	3	1.27	0.8	2.01	0.320004	20	44474	0.826853
IL17C.Q9P0M4.OID20477.v1	Brain/CNS cancer	4	1.1	0.75	1.63	0.617311	28	44474	0.219841
IL17C.Q9P0M4.OID20477.v1	Brain/CNS cancer	5	1.18	0.82	1.7	0.361426	32	44474	0.569198
IL17C.Q9P0M4.OID20477.v1	Brain/CNS cancer	6	1.13	0.82	1.55	0.466839	40	44474	0.413358
IL17C.Q9P0M4.OID20477.v1	Brain/CNS cancer	7	1.12	0.85	1.47	0.420798	55	44474	0.577203
IL17C.Q9P0M4.OID20477.v1	Brain/CNS cancer	8	1.08	0.83	1.4	0.579291	61	44474	0.346586
IL17C.Q9P0M4.OID20477.v1	Brain/CNS cancer	9	1.08	0.84	1.38	0.564705	67	44474	0.299095
IL17C.Q9P0M4.OID20477.v1	Brain/CNS cancer	10	1.08	0.85	1.38	0.516001	73	44474	0.855662
IL17C.Q9P0M4.OID20477.v1	Brain/CNS cancer	11	1.07	0.84	1.36	0.57006	76	44474	0.725303
IL17C.Q9P0M4.OID20477.v1	Brain/CNS cancer	12	1.07	0.84	1.36	0.571199	77	44474	0.722043
IL17C.Q9P0M4.OID20477.v1	Brain/CNS cancer	13	1.07	0.84	1.36	0.571199	77	44474	0.722043
IL17C.Q9P0M4.OID20477.v1	Brain/CNS cancer	14	1.07	0.84	1.36	0.571199	77	44474	0.722043
IL17C.Q9P0M4.OID20477.v1	Brain/CNS cancer	15	1.07	0.84	1.36	0.571199	77	44474	0.722043
IL17C.Q9P0M4.OID20477.v1	Brain/CNS cancer	16	1.07	0.84	1.36	0.571199	77	44474	0.722043
IL17C.Q9P0M4.OID20477.v1	Brain/CNS cancer	17	1.07	0.84	1.36	0.571199	77	44474	0.722043
YTHDF3.Q7Z739.OID20478.v1	Brain/CNS cancer	1	1.09	0.4	2.95	0.86108	4	44474	7260
YTHDF3.Q7Z739.OID20478.v1	Brain/CNS cancer	2	1.27	0.68	2.36	0.451786	10	44474	7261
YTHDF3.Q7Z739.OID20478.v1	Brain/CNS cancer	3	1.14	0.73	1.76	0.565069	20	44474	0.52884
YTHDF3.Q7Z739.OID20478.v1	Brain/CNS cancer	4	1.01	0.7	1.47	0.939364	28	44474	0.322394
YTHDF3.Q7Z739.OID20478.v1	Brain/CNS cancer	5	0.97	0.69	1.37	0.870042	32	44474	0.224785
YTHDF3.Q7Z739.OID20478.v1	Brain/CNS cancer	6	0.9	0.66	1.23	0.516567	40	44474	0.153098
YTHDF3.Q7Z739.OID20478.v1	Brain/CNS cancer	7	1	0.77	1.3	0.998457	55	44474	0.927931
YTHDF3.Q7Z739.OID20478.v1	Brain/CNS cancer	8	0.98	0.76	1.26	0.883159	61	44474	0.777034
YTHDF3.Q7Z739.OID20478.v1	Brain/CNS cancer	9	1.02	0.8	1.3	0.879218	67	44474	0.83131
YTHDF3.Q7Z739.OID20478.v1	Brain/CNS cancer	10	0.99	0.79	1.25	0.9398	73	44474	0.759761
YTHDF3.Q7Z739.OID20478.v1	Brain/CNS cancer	11	1	0.79	1.25	0.975616	76	44474	0.845557
YTHDF3.Q7Z739.OID20478.v1	Brain/CNS cancer	12	1	0.79	1.25	0.974646	77	44474	0.84791
YTHDF3.Q7Z739.OID20478.v1	Brain/CNS cancer	13	1	0.79	1.25	0.974646	77	44474	0.84791
YTHDF3.Q7Z739.OID20478.v1	Brain/CNS cancer	14	1	0.79	1.25	0.974646	77	44474	0.84791
YTHDF3.Q7Z739.OID20478.v1	Brain/CNS cancer	15	1	0.79	1.25	0.974646	77	44474	0.84791
YTHDF3.Q7Z739.OID20478.v1	Brain/CNS cancer	16	1	0.79	1.25	0.974646	77	44474	0.84791
YTHDF3.Q7Z739.OID20478.v1	Brain/CNS cancer	17	1	0.79	1.25	0.974646	77	44474	0.84791
WAS.P42768.OID20479.v1	Brain/CNS cancer	1	1.38	0.51	3.68	0.524408	4	44474	7277
WAS.P42768.OID20479.v1	Brain/CNS cancer	2	0.93	0.5	1.73	0.814572	10	44474	7278
WAS.P42768.OID20479.v1	Brain/CNS cancer	3	0.93	0.6	1.44	0.734105	20	44474	0.416763
WAS.P42768.OID20479.v1	Brain/CNS cancer	4	1.04	0.72	1.51	0.840437	28	44474	0.658139
WAS.P42768.OID20479.v1	Brain/CNS cancer	5	1.05	0.74	1.49	0.774223	32	44474	0.627544
WAS.P42768.OID20479.v1	Brain/CNS cancer	6	1.1	0.81	1.51	0.531351	40	44474	0.40001
WAS.P42768.OID20479.v1	Brain/CNS cancer	7	1.11	0.85	1.44	0.461093	55	44474	0.693431
WAS.P42768.OID20479.v1	Brain/CNS cancer	8	1.13	0.87	1.45	0.361072	61	44474	0.540322
WAS.P42768.OID20479.v1	Brain/CNS cancer	9	1.22	0.96	1.55	0.112028	67	44474	0.100713
WAS.P42768.OID20479.v1	Brain/CNS cancer	10	1.17	0.93	1.48	0.183881	73	44474	0.835619
WAS.P42768.OID20479.v1	Brain/CNS cancer	11	1.18	0.94	1.48	0.162142	76	44474	0.939134
WAS.P42768.OID20479.v1	Brain/CNS cancer	12	1.18	0.94	1.48	0.162433	77	44474	0.940425
WAS.P42768.OID20479.v1	Brain/CNS cancer	13	1.18	0.94	1.48	0.162433	77	44474	0.940425
WAS.P42768.OID20479.v1	Brain/CNS cancer	14	1.18	0.94	1.48	0.162433	77	44474	0.940425
WAS.P42768.OID20479.v1	Brain/CNS cancer	15	1.18	0.94	1.48	0.162433	77	44474	0.940425
WAS.P42768.OID20479.v1	Brain/CNS cancer	16	1.18	0.94	1.48	0.162433	77	44474	0.940425
WAS.P42768.OID20479.v1	Brain/CNS cancer	17	1.18	0.94	1.48	0.162433	77	44474	0.940425
TNFRSF13C.Q96RJ3.OID20480.v1	Brain/CNS cancer	1	2.02	0.76	5.36	0.158998	4	44474	7294
TNFRSF13C.Q96RJ3.OID20480.v1	Brain/CNS cancer	2	0.99	0.53	1.83	0.970219	10	44474	7295
TNFRSF13C.Q96RJ3.OID20480.v1	Brain/CNS cancer	3	0.86	0.55	1.33	0.489159	20	44474	0.187687
TNFRSF13C.Q96RJ3.OID20480.v1	Brain/CNS cancer	4	0.81	0.56	1.17	0.254788	28	44474	0.354545
TNFRSF13C.Q96RJ3.OID20480.v1	Brain/CNS cancer	5	0.86	0.61	1.22	0.408641	32	44474	0.801058
TNFRSF13C.Q96RJ3.OID20480.v1	Brain/CNS cancer	6	0.92	0.67	1.26	0.600133	40	44474	0.611678
TNFRSF13C.Q96RJ3.OID20480.v1	Brain/CNS cancer	7	0.96	0.74	1.25	0.765463	55	44474	0.434292
TNFRSF13C.Q96RJ3.OID20480.v1	Brain/CNS cancer	8	0.98	0.76	1.26	0.856405	61	44474	0.365271
TNFRSF13C.Q96RJ3.OID20480.v1	Brain/CNS cancer	9	1.03	0.81	1.32	0.789573	67	44474	0.113132
TNFRSF13C.Q96RJ3.OID20480.v1	Brain/CNS cancer	10	1.05	0.83	1.33	0.663332	73	44474	0.145034
TNFRSF13C.Q96RJ3.OID20480.v1	Brain/CNS cancer	11	1.08	0.86	1.36	0.498904	76	44474	0.0952276
TNFRSF13C.Q96RJ3.OID20480.v1	Brain/CNS cancer	12	1.08	0.86	1.36	0.499674	77	44474	0.0944767
TNFRSF13C.Q96RJ3.OID20480.v1	Brain/CNS cancer	13	1.08	0.86	1.36	0.499674	77	44474	0.0944767
TNFRSF13C.Q96RJ3.OID20480.v1	Brain/CNS cancer	14	1.08	0.86	1.36	0.499674	77	44474	0.0944767
TNFRSF13C.Q96RJ3.OID20480.v1	Brain/CNS cancer	15	1.08	0.86	1.36	0.499674	77	44474	0.0944767
TNFRSF13C.Q96RJ3.OID20480.v1	Brain/CNS cancer	16	1.08	0.86	1.36	0.499674	77	44474	0.0944767
TNFRSF13C.Q96RJ3.OID20480.v1	Brain/CNS cancer	17	1.08	0.86	1.36	0.499674	77	44474	0.0944767
IL17D.Q8TAD2.OID20481.v1	Brain/CNS cancer	1	0.65	0.22	1.95	0.442519	4	44474	7311
IL17D.Q8TAD2.OID20481.v1	Brain/CNS cancer	2	0.66	0.33	1.3	0.224274	10	44474	7312
IL17D.Q8TAD2.OID20481.v1	Brain/CNS cancer	3	0.81	0.5	1.32	0.392567	20	44474	0.693633
IL17D.Q8TAD2.OID20481.v1	Brain/CNS cancer	4	0.79	0.52	1.19	0.256253	28	44474	0.826872
IL17D.Q8TAD2.OID20481.v1	Brain/CNS cancer	5	0.73	0.5	1.08	0.120014	32	44474	0.968445
IL17D.Q8TAD2.OID20481.v1	Brain/CNS cancer	6	0.83	0.59	1.18	0.303516	40	44474	0.22299
IL17D.Q8TAD2.OID20481.v1	Brain/CNS cancer	7	0.84	0.63	1.13	0.256989	55	44474	0.695148
IL17D.Q8TAD2.OID20481.v1	Brain/CNS cancer	8	0.82	0.62	1.08	0.161008	61	44474	0.65904
IL17D.Q8TAD2.OID20481.v1	Brain/CNS cancer	9	0.82	0.63	1.07	0.150537	67	44474	0.735859
IL17D.Q8TAD2.OID20481.v1	Brain/CNS cancer	10	0.83	0.64	1.07	0.155205	73	44474	0.719926
IL17D.Q8TAD2.OID20481.v1	Brain/CNS cancer	11	0.83	0.64	1.07	0.158104	76	44474	0.78387
IL17D.Q8TAD2.OID20481.v1	Brain/CNS cancer	12	0.83	0.64	1.07	0.158116	77	44474	0.782386
IL17D.Q8TAD2.OID20481.v1	Brain/CNS cancer	13	0.83	0.64	1.07	0.158116	77	44474	0.782386
IL17D.Q8TAD2.OID20481.v1	Brain/CNS cancer	14	0.83	0.64	1.07	0.158116	77	44474	0.782386
IL17D.Q8TAD2.OID20481.v1	Brain/CNS cancer	15	0.83	0.64	1.07	0.158116	77	44474	0.782386
IL17D.Q8TAD2.OID20481.v1	Brain/CNS cancer	16	0.83	0.64	1.07	0.158116	77	44474	0.782386
IL17D.Q8TAD2.OID20481.v1	Brain/CNS cancer	17	0.83	0.64	1.07	0.158116	77	44474	0.782386
MILR1.Q7Z6M3.OID20482.v1	Brain/CNS cancer	1	0.93	0.35	2.5	0.88993	4	44474	7328
MILR1.Q7Z6M3.OID20482.v1	Brain/CNS cancer	2	0.66	0.35	1.23	0.192618	10	44474	7329
MILR1.Q7Z6M3.OID20482.v1	Brain/CNS cancer	3	0.84	0.54	1.3	0.429733	20	44474	0.925428
MILR1.Q7Z6M3.OID20482.v1	Brain/CNS cancer	4	0.86	0.59	1.25	0.422209	28	44474	0.693124
MILR1.Q7Z6M3.OID20482.v1	Brain/CNS cancer	5	0.87	0.62	1.24	0.446953	32	44474	0.599033
MILR1.Q7Z6M3.OID20482.v1	Brain/CNS cancer	6	0.99	0.73	1.35	0.95157	40	44474	0.116071
MILR1.Q7Z6M3.OID20482.v1	Brain/CNS cancer	7	0.97	0.75	1.27	0.843516	55	44474	0.706766
MILR1.Q7Z6M3.OID20482.v1	Brain/CNS cancer	8	0.96	0.74	1.23	0.722731	61	44474	0.994195
MILR1.Q7Z6M3.OID20482.v1	Brain/CNS cancer	9	0.94	0.74	1.2	0.63015	67	44474	0.872633
MILR1.Q7Z6M3.OID20482.v1	Brain/CNS cancer	10	0.95	0.75	1.2	0.659901	73	44474	0.872606
MILR1.Q7Z6M3.OID20482.v1	Brain/CNS cancer	11	0.95	0.76	1.2	0.67385	76	44474	0.911977
MILR1.Q7Z6M3.OID20482.v1	Brain/CNS cancer	12	0.95	0.76	1.19	0.672158	77	44474	0.915188
MILR1.Q7Z6M3.OID20482.v1	Brain/CNS cancer	13	0.95	0.76	1.19	0.672158	77	44474	0.915188
MILR1.Q7Z6M3.OID20482.v1	Brain/CNS cancer	14	0.95	0.76	1.19	0.672158	77	44474	0.915188
MILR1.Q7Z6M3.OID20482.v1	Brain/CNS cancer	15	0.95	0.76	1.19	0.672158	77	44474	0.915188
MILR1.Q7Z6M3.OID20482.v1	Brain/CNS cancer	16	0.95	0.76	1.19	0.672158	77	44474	0.915188
MILR1.Q7Z6M3.OID20482.v1	Brain/CNS cancer	17	0.95	0.76	1.19	0.672158	77	44474	0.915188
PRDX3.P30048.OID20483.v1	Brain/CNS cancer	1	2.24	0.81	6.15	0.118568	4	44474	7345
PRDX3.P30048.OID20483.v1	Brain/CNS cancer	2	1.56	0.83	2.94	0.166586	10	44474	7346
PRDX3.P30048.OID20483.v1	Brain/CNS cancer	3	1.51	0.97	2.36	0.0703955	20	44474	0.556172
PRDX3.P30048.OID20483.v1	Brain/CNS cancer	4	1.32	0.91	1.93	0.143245	28	44474	0.308657
PRDX3.P30048.OID20483.v1	Brain/CNS cancer	5	1.2	0.84	1.71	0.309799	32	44474	0.0868223
PRDX3.P30048.OID20483.v1	Brain/CNS cancer	6	1	0.73	1.37	0.984238	40	44474	0.00466704
PRDX3.P30048.OID20483.v1	Brain/CNS cancer	7	1	0.77	1.31	0.975384	55	44474	0.0979722
PRDX3.P30048.OID20483.v1	Brain/CNS cancer	8	1.01	0.79	1.31	0.91318	61	44474	0.224543
PRDX3.P30048.OID20483.v1	Brain/CNS cancer	9	0.99	0.78	1.26	0.951091	67	44474	0.1892
PRDX3.P30048.OID20483.v1	Brain/CNS cancer	10	0.96	0.76	1.21	0.743731	73	44474	0.583112
PRDX3.P30048.OID20483.v1	Brain/CNS cancer	11	0.99	0.79	1.24	0.931656	76	44474	0.348652
PRDX3.P30048.OID20483.v1	Brain/CNS cancer	12	0.99	0.79	1.24	0.92693	77	44474	0.361006
PRDX3.P30048.OID20483.v1	Brain/CNS cancer	13	0.99	0.79	1.24	0.92693	77	44474	0.361006
PRDX3.P30048.OID20483.v1	Brain/CNS cancer	14	0.99	0.79	1.24	0.92693	77	44474	0.361006
PRDX3.P30048.OID20483.v1	Brain/CNS cancer	15	0.99	0.79	1.24	0.92693	77	44474	0.361006
PRDX3.P30048.OID20483.v1	Brain/CNS cancer	16	0.99	0.79	1.24	0.92693	77	44474	0.361006
PRDX3.P30048.OID20483.v1	Brain/CNS cancer	17	0.99	0.79	1.24	0.92693	77	44474	0.361006
ICA1.Q05084.OID20484.v1	Brain/CNS cancer	1	1.77	0.65	4.81	0.265912	4	44474	7362
ICA1.Q05084.OID20484.v1	Brain/CNS cancer	2	1.53	0.82	2.85	0.179644	10	44474	7363
ICA1.Q05084.OID20484.v1	Brain/CNS cancer	3	1.2	0.78	1.87	0.406621	20	44474	0.157866
ICA1.Q05084.OID20484.v1	Brain/CNS cancer	4	1.11	0.76	1.61	0.585411	28	44474	0.21776
ICA1.Q05084.OID20484.v1	Brain/CNS cancer	5	1.04	0.73	1.48	0.815257	32	44474	0.111937
ICA1.Q05084.OID20484.v1	Brain/CNS cancer	6	0.92	0.67	1.26	0.602298	40	44474	0.0286479
ICA1.Q05084.OID20484.v1	Brain/CNS cancer	7	0.95	0.73	1.24	0.703956	55	44474	0.222224
ICA1.Q05084.OID20484.v1	Brain/CNS cancer	8	0.96	0.74	1.23	0.732722	61	44474	0.371899
ICA1.Q05084.OID20484.v1	Brain/CNS cancer	9	0.99	0.78	1.27	0.955753	67	44474	0.866559
ICA1.Q05084.OID20484.v1	Brain/CNS cancer	10	0.99	0.78	1.25	0.909979	73	44474	0.332159
ICA1.Q05084.OID20484.v1	Brain/CNS cancer	11	1	0.8	1.26	0.979245	76	44474	0.378051
ICA1.Q05084.OID20484.v1	Brain/CNS cancer	12	1	0.8	1.26	0.98029	77	44474	0.379538
ICA1.Q05084.OID20484.v1	Brain/CNS cancer	13	1	0.8	1.26	0.98029	77	44474	0.379538
ICA1.Q05084.OID20484.v1	Brain/CNS cancer	14	1	0.8	1.26	0.98029	77	44474	0.379538
ICA1.Q05084.OID20484.v1	Brain/CNS cancer	15	1	0.8	1.26	0.98029	77	44474	0.379538
ICA1.Q05084.OID20484.v1	Brain/CNS cancer	16	1	0.8	1.26	0.98029	77	44474	0.379538
ICA1.Q05084.OID20484.v1	Brain/CNS cancer	17	1	0.8	1.26	0.98029	77	44474	0.379538
IRAK1.P51617.OID20485.v1	Brain/CNS cancer	1	1.35	0.49	3.73	0.566763	4	44474	7379
IRAK1.P51617.OID20485.v1	Brain/CNS cancer	2	1.43	0.76	2.68	0.267813	10	44474	7380
IRAK1.P51617.OID20485.v1	Brain/CNS cancer	3	1.29	0.83	2.01	0.265399	20	44474	0.488779
IRAK1.P51617.OID20485.v1	Brain/CNS cancer	4	1.17	0.8	1.7	0.426471	28	44474	0.371398
IRAK1.P51617.OID20485.v1	Brain/CNS cancer	5	1.07	0.75	1.52	0.709255	32	44474	0.1359
IRAK1.P51617.OID20485.v1	Brain/CNS cancer	6	0.88	0.64	1.21	0.421507	40	44474	0.00817135
IRAK1.P51617.OID20485.v1	Brain/CNS cancer	7	0.89	0.68	1.16	0.378906	55	44474	0.0948339
IRAK1.P51617.OID20485.v1	Brain/CNS cancer	8	0.91	0.71	1.18	0.477584	61	44474	0.303328
IRAK1.P51617.OID20485.v1	Brain/CNS cancer	9	0.93	0.73	1.19	0.550317	67	44474	0.552102
IRAK1.P51617.OID20485.v1	Brain/CNS cancer	10	0.94	0.74	1.18	0.579214	73	44474	0.3165
IRAK1.P51617.OID20485.v1	Brain/CNS cancer	11	0.94	0.74	1.18	0.589605	76	44474	0.680661
IRAK1.P51617.OID20485.v1	Brain/CNS cancer	12	0.94	0.74	1.18	0.589275	77	44474	0.681554
IRAK1.P51617.OID20485.v1	Brain/CNS cancer	13	0.94	0.74	1.18	0.589275	77	44474	0.681554
IRAK1.P51617.OID20485.v1	Brain/CNS cancer	14	0.94	0.74	1.18	0.589275	77	44474	0.681554
IRAK1.P51617.OID20485.v1	Brain/CNS cancer	15	0.94	0.74	1.18	0.589275	77	44474	0.681554
IRAK1.P51617.OID20485.v1	Brain/CNS cancer	16	0.94	0.74	1.18	0.589275	77	44474	0.681554
IRAK1.P51617.OID20485.v1	Brain/CNS cancer	17	0.94	0.74	1.18	0.589275	77	44474	0.681554
IL12RB1.P42701.OID20486.v1	Brain/CNS cancer	1	1.42	0.51	3.96	0.501804	4	44474	7396
IL12RB1.P42701.OID20486.v1	Brain/CNS cancer	2	0.82	0.44	1.53	0.537024	10	44474	7397
IL12RB1.P42701.OID20486.v1	Brain/CNS cancer	3	1	0.64	1.57	0.997249	20	44474	0.98487
IL12RB1.P42701.OID20486.v1	Brain/CNS cancer	4	0.89	0.61	1.31	0.564724	28	44474	0.579503
IL12RB1.P42701.OID20486.v1	Brain/CNS cancer	5	0.93	0.65	1.33	0.700705	32	44474	0.858798
IL12RB1.P42701.OID20486.v1	Brain/CNS cancer	6	0.95	0.69	1.31	0.759877	40	44474	0.857886
IL12RB1.P42701.OID20486.v1	Brain/CNS cancer	7	0.93	0.71	1.22	0.595714	55	44474	0.668517
IL12RB1.P42701.OID20486.v1	Brain/CNS cancer	8	1	0.77	1.29	0.97611	61	44474	0.676987
IL12RB1.P42701.OID20486.v1	Brain/CNS cancer	9	1	0.78	1.28	0.998122	67	44474	0.725544
IL12RB1.P42701.OID20486.v1	Brain/CNS cancer	10	1.02	0.8	1.29	0.87813	73	44474	0.640512
IL12RB1.P42701.OID20486.v1	Brain/CNS cancer	11	1.02	0.81	1.29	0.839359	76	44474	0.658296
IL12RB1.P42701.OID20486.v1	Brain/CNS cancer	12	1.02	0.81	1.29	0.841138	77	44474	0.660125
IL12RB1.P42701.OID20486.v1	Brain/CNS cancer	13	1.02	0.81	1.29	0.841138	77	44474	0.660125
IL12RB1.P42701.OID20486.v1	Brain/CNS cancer	14	1.02	0.81	1.29	0.841138	77	44474	0.660125
IL12RB1.P42701.OID20486.v1	Brain/CNS cancer	15	1.02	0.81	1.29	0.841138	77	44474	0.660125
IL12RB1.P42701.OID20486.v1	Brain/CNS cancer	16	1.02	0.81	1.29	0.841138	77	44474	0.660125
IL12RB1.P42701.OID20486.v1	Brain/CNS cancer	17	1.02	0.81	1.29	0.841138	77	44474	0.660125
IL1RL2.Q9HB29.OID20487.v1	Brain/CNS cancer	1	1.23	0.42	3.62	0.711141	4	44474	7413
IL1RL2.Q9HB29.OID20487.v1	Brain/CNS cancer	2	0.93	0.47	1.82	0.823801	10	44474	7414
IL1RL2.Q9HB29.OID20487.v1	Brain/CNS cancer	3	1.09	0.67	1.76	0.736997	20	44474	0.182792
IL1RL2.Q9HB29.OID20487.v1	Brain/CNS cancer	4	1.23	0.82	1.84	0.316613	28	44474	0.765842
IL1RL2.Q9HB29.OID20487.v1	Brain/CNS cancer	5	1.3	0.89	1.9	0.171494	32	44474	0.494319
IL1RL2.Q9HB29.OID20487.v1	Brain/CNS cancer	6	1.29	0.92	1.81	0.138709	40	44474	0.543498
IL1RL2.Q9HB29.OID20487.v1	Brain/CNS cancer	7	1.32	0.99	1.76	0.060198	55	44474	0.923648
IL1RL2.Q9HB29.OID20487.v1	Brain/CNS cancer	8	1.27	0.97	1.67	0.086838	61	44474	0.657952
IL1RL2.Q9HB29.OID20487.v1	Brain/CNS cancer	9	1.27	0.98	1.65	0.0754273	67	44474	0.784335
IL1RL2.Q9HB29.OID20487.v1	Brain/CNS cancer	10	1.33	1.04	1.71	0.0248901	73	44474	0.237834
IL1RL2.Q9HB29.OID20487.v1	Brain/CNS cancer	11	1.34	1.05	1.71	0.0204953	76	44474	0.972741
IL1RL2.Q9HB29.OID20487.v1	Brain/CNS cancer	12	1.34	1.05	1.71	0.0205147	77	44474	0.975664
IL1RL2.Q9HB29.OID20487.v1	Brain/CNS cancer	13	1.34	1.05	1.71	0.0205147	77	44474	0.975664
IL1RL2.Q9HB29.OID20487.v1	Brain/CNS cancer	14	1.34	1.05	1.71	0.0205147	77	44474	0.975664
IL1RL2.Q9HB29.OID20487.v1	Brain/CNS cancer	15	1.34	1.05	1.71	0.0205147	77	44474	0.975664
IL1RL2.Q9HB29.OID20487.v1	Brain/CNS cancer	16	1.34	1.05	1.71	0.0205147	77	44474	0.975664
IL1RL2.Q9HB29.OID20487.v1	Brain/CNS cancer	17	1.34	1.05	1.71	0.0205147	77	44474	0.975664
IL1A.P01583.OID20488.v1	Brain/CNS cancer	1	1.11	0.42	2.9	0.832623	4	44474	7430
IL1A.P01583.OID20488.v1	Brain/CNS cancer	2	1.27	0.69	2.32	0.441315	10	44474	7431
IL1A.P01583.OID20488.v1	Brain/CNS cancer	3	1.37	0.9	2.09	0.14469	20	44474	0.41343
IL1A.P01583.OID20488.v1	Brain/CNS cancer	4	1.44	1.01	2.07	0.045515	28	44474	0.456571
IL1A.P01583.OID20488.v1	Brain/CNS cancer	5	1.43	1.02	2	0.037485	32	44474	0.587766
IL1A.P01583.OID20488.v1	Brain/CNS cancer	6	1.49	1.1	2.01	0.00990786	40	44474	0.477019
IL1A.P01583.OID20488.v1	Brain/CNS cancer	7	1.22	0.94	1.58	0.130882	55	44474	0.155499
IL1A.P01583.OID20488.v1	Brain/CNS cancer	8	1.23	0.97	1.57	0.0932774	61	44474	0.302096
IL1A.P01583.OID20488.v1	Brain/CNS cancer	9	1.3	1.03	1.64	0.0266024	67	44474	0.935105
IL1A.P01583.OID20488.v1	Brain/CNS cancer	10	1.24	1	1.55	0.0531306	73	44474	0.202407
IL1A.P01583.OID20488.v1	Brain/CNS cancer	11	1.23	0.99	1.52	0.0623252	76	44474	0.406012
IL1A.P01583.OID20488.v1	Brain/CNS cancer	12	1.23	0.99	1.52	0.0627256	77	44474	0.401534
IL1A.P01583.OID20488.v1	Brain/CNS cancer	13	1.23	0.99	1.52	0.0627256	77	44474	0.401534
IL1A.P01583.OID20488.v1	Brain/CNS cancer	14	1.23	0.99	1.52	0.0627256	77	44474	0.401534
IL1A.P01583.OID20488.v1	Brain/CNS cancer	15	1.23	0.99	1.52	0.0627256	77	44474	0.401534
IL1A.P01583.OID20488.v1	Brain/CNS cancer	16	1.23	0.99	1.52	0.0627256	77	44474	0.401534
IL1A.P01583.OID20488.v1	Brain/CNS cancer	17	1.23	0.99	1.52	0.0627256	77	44474	0.401534
GBP2.P32456.OID20489.v1	Brain/CNS cancer	1	0.76	0.28	2.09	0.599511	4	44474	7447
GBP2.P32456.OID20489.v1	Brain/CNS cancer	2	0.91	0.49	1.71	0.770474	10	44474	7448
GBP2.P32456.OID20489.v1	Brain/CNS cancer	3	1.06	0.68	1.66	0.791734	20	44474	0.56316
GBP2.P32456.OID20489.v1	Brain/CNS cancer	4	1.13	0.78	1.64	0.527169	28	44474	0.347021
GBP2.P32456.OID20489.v1	Brain/CNS cancer	5	1.09	0.77	1.55	0.615141	32	44474	0.575283
GBP2.P32456.OID20489.v1	Brain/CNS cancer	6	1.04	0.76	1.42	0.811295	40	44474	0.942226
GBP2.P32456.OID20489.v1	Brain/CNS cancer	7	0.98	0.75	1.28	0.888793	55	44474	0.612253
GBP2.P32456.OID20489.v1	Brain/CNS cancer	8	1.03	0.8	1.33	0.814532	61	44474	0.815024
GBP2.P32456.OID20489.v1	Brain/CNS cancer	9	1.03	0.81	1.31	0.799908	67	44474	0.875343
GBP2.P32456.OID20489.v1	Brain/CNS cancer	10	1.02	0.81	1.29	0.862339	73	44474	0.721557
GBP2.P32456.OID20489.v1	Brain/CNS cancer	11	1.01	0.8	1.26	0.956955	76	44474	0.559841
GBP2.P32456.OID20489.v1	Brain/CNS cancer	12	1.01	0.8	1.26	0.956822	77	44474	0.560298
GBP2.P32456.OID20489.v1	Brain/CNS cancer	13	1.01	0.8	1.26	0.956822	77	44474	0.560298
GBP2.P32456.OID20489.v1	Brain/CNS cancer	14	1.01	0.8	1.26	0.956822	77	44474	0.560298
GBP2.P32456.OID20489.v1	Brain/CNS cancer	15	1.01	0.8	1.26	0.956822	77	44474	0.560298
GBP2.P32456.OID20489.v1	Brain/CNS cancer	16	1.01	0.8	1.26	0.956822	77	44474	0.560298
GBP2.P32456.OID20489.v1	Brain/CNS cancer	17	1.01	0.8	1.26	0.956822	77	44474	0.560298
FGF5.P12034.OID20490.v1	Brain/CNS cancer	1	0.92	0.32	2.7	0.886594	4	44474	7464
FGF5.P12034.OID20490.v1	Brain/CNS cancer	2	1.07	0.54	2.09	0.848657	10	44474	7465
FGF5.P12034.OID20490.v1	Brain/CNS cancer	3	0.95	0.59	1.53	0.840905	20	44474	0.259179
FGF5.P12034.OID20490.v1	Brain/CNS cancer	4	0.98	0.66	1.46	0.91703	28	44474	0.843939
FGF5.P12034.OID20490.v1	Brain/CNS cancer	5	1.09	0.75	1.58	0.653425	32	44474	0.356113
FGF5.P12034.OID20490.v1	Brain/CNS cancer	6	1.13	0.81	1.58	0.475526	40	44474	0.234214
FGF5.P12034.OID20490.v1	Brain/CNS cancer	7	1.25	0.94	1.66	0.128062	55	44474	0.184523
FGF5.P12034.OID20490.v1	Brain/CNS cancer	8	1.16	0.89	1.52	0.281888	61	44474	0.92746
FGF5.P12034.OID20490.v1	Brain/CNS cancer	9	1.19	0.92	1.53	0.194463	67	44474	0.789844
FGF5.P12034.OID20490.v1	Brain/CNS cancer	10	1.18	0.93	1.52	0.179824	73	44474	0.544887
FGF5.P12034.OID20490.v1	Brain/CNS cancer	11	1.19	0.93	1.52	0.158417	76	44474	0.918256
FGF5.P12034.OID20490.v1	Brain/CNS cancer	12	1.19	0.93	1.52	0.158587	77	44474	0.918118
FGF5.P12034.OID20490.v1	Brain/CNS cancer	13	1.19	0.93	1.52	0.158587	77	44474	0.918118
FGF5.P12034.OID20490.v1	Brain/CNS cancer	14	1.19	0.93	1.52	0.158587	77	44474	0.918118
FGF5.P12034.OID20490.v1	Brain/CNS cancer	15	1.19	0.93	1.52	0.158587	77	44474	0.918118
FGF5.P12034.OID20490.v1	Brain/CNS cancer	16	1.19	0.93	1.52	0.158587	77	44474	0.918118
FGF5.P12034.OID20490.v1	Brain/CNS cancer	17	1.19	0.93	1.52	0.158587	77	44474	0.918118
CSF3.P09919.OID20491.v1	Brain/CNS cancer	1	0.92	0.34	2.49	0.877452	4	44474	7481
CSF3.P09919.OID20491.v1	Brain/CNS cancer	2	1.3	0.68	2.46	0.425597	10	44474	7482
CSF3.P09919.OID20491.v1	Brain/CNS cancer	3	1.03	0.65	1.62	0.906737	20	44474	0.37025
CSF3.P09919.OID20491.v1	Brain/CNS cancer	4	1.07	0.72	1.58	0.737654	28	44474	0.849372
CSF3.P09919.OID20491.v1	Brain/CNS cancer	5	0.92	0.64	1.32	0.654885	32	44474	0.144996
CSF3.P09919.OID20491.v1	Brain/CNS cancer	6	0.9	0.65	1.24	0.517679	40	44474	0.228166
CSF3.P09919.OID20491.v1	Brain/CNS cancer	7	0.9	0.68	1.18	0.43268	55	44474	0.390704
CSF3.P09919.OID20491.v1	Brain/CNS cancer	8	0.91	0.7	1.18	0.47475	61	44474	0.736331
CSF3.P09919.OID20491.v1	Brain/CNS cancer	9	0.96	0.75	1.24	0.770759	67	44474	0.601065
CSF3.P09919.OID20491.v1	Brain/CNS cancer	10	0.98	0.77	1.25	0.891007	73	44474	0.339005
CSF3.P09919.OID20491.v1	Brain/CNS cancer	11	0.99	0.78	1.25	0.935623	76	44474	0.469597
CSF3.P09919.OID20491.v1	Brain/CNS cancer	12	0.99	0.78	1.25	0.936777	77	44474	0.46409
CSF3.P09919.OID20491.v1	Brain/CNS cancer	13	0.99	0.78	1.25	0.936777	77	44474	0.46409
CSF3.P09919.OID20491.v1	Brain/CNS cancer	14	0.99	0.78	1.25	0.936777	77	44474	0.46409
CSF3.P09919.OID20491.v1	Brain/CNS cancer	15	0.99	0.78	1.25	0.936777	77	44474	0.46409
CSF3.P09919.OID20491.v1	Brain/CNS cancer	16	0.99	0.78	1.25	0.936777	77	44474	0.46409
CSF3.P09919.OID20491.v1	Brain/CNS cancer	17	0.99	0.78	1.25	0.936777	77	44474	0.46409
AMN.Q9BXJ7.OID20492.v1	Brain/CNS cancer	1	0.48	0.18	1.28	0.144291	4	44474	7498
AMN.Q9BXJ7.OID20492.v1	Brain/CNS cancer	2	0.75	0.4	1.39	0.359057	10	44474	7499
AMN.Q9BXJ7.OID20492.v1	Brain/CNS cancer	3	0.89	0.57	1.38	0.595547	20	44474	0.331755
AMN.Q9BXJ7.OID20492.v1	Brain/CNS cancer	4	0.88	0.6	1.28	0.504276	28	44474	0.653533
AMN.Q9BXJ7.OID20492.v1	Brain/CNS cancer	5	0.86	0.6	1.22	0.397717	32	44474	0.909102
AMN.Q9BXJ7.OID20492.v1	Brain/CNS cancer	6	0.86	0.63	1.18	0.33939	40	44474	0.804661
AMN.Q9BXJ7.OID20492.v1	Brain/CNS cancer	7	0.89	0.68	1.17	0.401754	55	44474	0.623336
AMN.Q9BXJ7.OID20492.v1	Brain/CNS cancer	8	0.93	0.72	1.21	0.601426	61	44474	0.393024
AMN.Q9BXJ7.OID20492.v1	Brain/CNS cancer	9	0.97	0.76	1.24	0.814066	67	44474	0.170345
AMN.Q9BXJ7.OID20492.v1	Brain/CNS cancer	10	0.97	0.77	1.22	0.787795	73	44474	0.817083
AMN.Q9BXJ7.OID20492.v1	Brain/CNS cancer	11	0.97	0.77	1.22	0.798789	76	44474	0.812828
AMN.Q9BXJ7.OID20492.v1	Brain/CNS cancer	12	0.97	0.77	1.22	0.799289	77	44474	0.809533
AMN.Q9BXJ7.OID20492.v1	Brain/CNS cancer	13	0.97	0.77	1.22	0.799289	77	44474	0.809533
AMN.Q9BXJ7.OID20492.v1	Brain/CNS cancer	14	0.97	0.77	1.22	0.799289	77	44474	0.809533
AMN.Q9BXJ7.OID20492.v1	Brain/CNS cancer	15	0.97	0.77	1.22	0.799289	77	44474	0.809533
AMN.Q9BXJ7.OID20492.v1	Brain/CNS cancer	16	0.97	0.77	1.22	0.799289	77	44474	0.809533
AMN.Q9BXJ7.OID20492.v1	Brain/CNS cancer	17	0.97	0.77	1.22	0.799289	77	44474	0.809533
ITGB6.P18564.OID20493.v1	Brain/CNS cancer	1	1.21	0.43	3.38	0.71799	4	44474	7515
ITGB6.P18564.OID20493.v1	Brain/CNS cancer	2	0.92	0.48	1.76	0.797562	10	44474	7516
ITGB6.P18564.OID20493.v1	Brain/CNS cancer	3	0.85	0.53	1.35	0.482669	20	44474	0.640359
ITGB6.P18564.OID20493.v1	Brain/CNS cancer	4	1.06	0.72	1.57	0.769981	28	44474	0.355485
ITGB6.P18564.OID20493.v1	Brain/CNS cancer	5	1.07	0.74	1.55	0.709998	32	44474	0.540529
ITGB6.P18564.OID20493.v1	Brain/CNS cancer	6	0.99	0.71	1.38	0.950976	40	44474	0.620632
ITGB6.P18564.OID20493.v1	Brain/CNS cancer	7	0.98	0.74	1.3	0.87174	55	44474	0.76022
ITGB6.P18564.OID20493.v1	Brain/CNS cancer	8	0.84	0.64	1.1	0.207671	61	44474	0.0435228
ITGB6.P18564.OID20493.v1	Brain/CNS cancer	9	0.86	0.67	1.11	0.246463	67	44474	0.114286
ITGB6.P18564.OID20493.v1	Brain/CNS cancer	10	0.85	0.67	1.09	0.204958	73	44474	0.994293
ITGB6.P18564.OID20493.v1	Brain/CNS cancer	11	0.85	0.67	1.08	0.180476	76	44474	0.962752
ITGB6.P18564.OID20493.v1	Brain/CNS cancer	12	0.85	0.67	1.08	0.17953	77	44474	0.95354
ITGB6.P18564.OID20493.v1	Brain/CNS cancer	13	0.85	0.67	1.08	0.17953	77	44474	0.95354
ITGB6.P18564.OID20493.v1	Brain/CNS cancer	14	0.85	0.67	1.08	0.17953	77	44474	0.95354
ITGB6.P18564.OID20493.v1	Brain/CNS cancer	15	0.85	0.67	1.08	0.17953	77	44474	0.95354
ITGB6.P18564.OID20493.v1	Brain/CNS cancer	16	0.85	0.67	1.08	0.17953	77	44474	0.95354
ITGB6.P18564.OID20493.v1	Brain/CNS cancer	17	0.85	0.67	1.08	0.17953	77	44474	0.95354
JCHAIN.P01591.OID20494.v1	Brain/CNS cancer	1	1.33	0.49	3.6	0.578241	4	44474	7532
JCHAIN.P01591.OID20494.v1	Brain/CNS cancer	2	1.54	0.82	2.9	0.17681	10	44474	7533
JCHAIN.P01591.OID20494.v1	Brain/CNS cancer	3	1.38	0.89	2.14	0.153425	20	44474	0.65426
JCHAIN.P01591.OID20494.v1	Brain/CNS cancer	4	1.22	0.84	1.77	0.304114	28	44474	0.265582
JCHAIN.P01591.OID20494.v1	Brain/CNS cancer	5	1.12	0.79	1.58	0.532059	32	44474	0.129244
JCHAIN.P01591.OID20494.v1	Brain/CNS cancer	6	1.03	0.75	1.4	0.874289	40	44474	0.0777119
JCHAIN.P01591.OID20494.v1	Brain/CNS cancer	7	1.11	0.85	1.45	0.43183	55	44474	0.613086
JCHAIN.P01591.OID20494.v1	Brain/CNS cancer	8	1.05	0.81	1.35	0.722086	61	44474	0.1938
JCHAIN.P01591.OID20494.v1	Brain/CNS cancer	9	1.06	0.83	1.35	0.635804	67	44474	0.410222
JCHAIN.P01591.OID20494.v1	Brain/CNS cancer	10	0.98	0.78	1.23	0.853798	73	44474	0.00631681
JCHAIN.P01591.OID20494.v1	Brain/CNS cancer	11	1.01	0.8	1.27	0.942934	76	44474	0.950335
JCHAIN.P01591.OID20494.v1	Brain/CNS cancer	12	1.01	0.8	1.27	0.942055	77	44474	0.947723
JCHAIN.P01591.OID20494.v1	Brain/CNS cancer	13	1.01	0.8	1.27	0.942055	77	44474	0.947723
JCHAIN.P01591.OID20494.v1	Brain/CNS cancer	14	1.01	0.8	1.27	0.942055	77	44474	0.947723
JCHAIN.P01591.OID20494.v1	Brain/CNS cancer	15	1.01	0.8	1.27	0.942055	77	44474	0.947723
JCHAIN.P01591.OID20494.v1	Brain/CNS cancer	16	1.01	0.8	1.27	0.942055	77	44474	0.947723
JCHAIN.P01591.OID20494.v1	Brain/CNS cancer	17	1.01	0.8	1.27	0.942055	77	44474	0.947723
IFNG.P01579.OID20495.v1	Brain/CNS cancer	1	0.87	0.32	2.36	0.786246	4	44474	7549
IFNG.P01579.OID20495.v1	Brain/CNS cancer	2	1.43	0.76	2.72	0.268852	10	44474	7550
IFNG.P01579.OID20495.v1	Brain/CNS cancer	3	1.33	0.85	2.09	0.209296	20	44474	0.541185
IFNG.P01579.OID20495.v1	Brain/CNS cancer	4	1.24	0.85	1.81	0.27109	28	44474	0.495444
IFNG.P01579.OID20495.v1	Brain/CNS cancer	5	1.22	0.86	1.74	0.267786	32	44474	0.681339
IFNG.P01579.OID20495.v1	Brain/CNS cancer	6	1.22	0.88	1.67	0.227563	40	44474	0.948264
IFNG.P01579.OID20495.v1	Brain/CNS cancer	7	1.17	0.9	1.54	0.246432	55	44474	0.551455
IFNG.P01579.OID20495.v1	Brain/CNS cancer	8	1.1	0.85	1.42	0.474871	61	44474	0.158619
IFNG.P01579.OID20495.v1	Brain/CNS cancer	9	1.07	0.84	1.37	0.582541	67	44474	0.101887
IFNG.P01579.OID20495.v1	Brain/CNS cancer	10	0.98	0.78	1.24	0.861552	73	44474	0.0677675
IFNG.P01579.OID20495.v1	Brain/CNS cancer	11	0.96	0.76	1.21	0.741216	76	44474	0.0889454
IFNG.P01579.OID20495.v1	Brain/CNS cancer	12	0.96	0.76	1.21	0.740482	77	44474	0.0875084
IFNG.P01579.OID20495.v1	Brain/CNS cancer	13	0.96	0.76	1.21	0.740482	77	44474	0.0875084
IFNG.P01579.OID20495.v1	Brain/CNS cancer	14	0.96	0.76	1.21	0.740482	77	44474	0.0875084
IFNG.P01579.OID20495.v1	Brain/CNS cancer	15	0.96	0.76	1.21	0.740482	77	44474	0.0875084
IFNG.P01579.OID20495.v1	Brain/CNS cancer	16	0.96	0.76	1.21	0.740482	77	44474	0.0875084
IFNG.P01579.OID20495.v1	Brain/CNS cancer	17	0.96	0.76	1.21	0.740482	77	44474	0.0875084
SLAMF1.Q13291.OID20496.v1	Brain/CNS cancer	1	1.02	0.38	2.72	0.971371	4	44474	7566
SLAMF1.Q13291.OID20496.v1	Brain/CNS cancer	2	0.68	0.37	1.24	0.203361	10	44474	7567
SLAMF1.Q13291.OID20496.v1	Brain/CNS cancer	3	0.76	0.49	1.17	0.208412	20	44474	0.765702
SLAMF1.Q13291.OID20496.v1	Brain/CNS cancer	4	0.78	0.54	1.13	0.186379	28	44474	0.91281
SLAMF1.Q13291.OID20496.v1	Brain/CNS cancer	5	0.77	0.54	1.08	0.130748	32	44474	0.748022
SLAMF1.Q13291.OID20496.v1	Brain/CNS cancer	6	0.85	0.62	1.16	0.298687	40	44474	0.502101
SLAMF1.Q13291.OID20496.v1	Brain/CNS cancer	7	0.91	0.7	1.19	0.49794	55	44474	0.505052
SLAMF1.Q13291.OID20496.v1	Brain/CNS cancer	8	0.91	0.71	1.17	0.459781	61	44474	0.654716
SLAMF1.Q13291.OID20496.v1	Brain/CNS cancer	9	0.92	0.72	1.17	0.493546	67	44474	0.60709
SLAMF1.Q13291.OID20496.v1	Brain/CNS cancer	10	0.95	0.76	1.2	0.687249	73	44474	0.507265
SLAMF1.Q13291.OID20496.v1	Brain/CNS cancer	11	0.96	0.76	1.2	0.707993	76	44474	0.710064
SLAMF1.Q13291.OID20496.v1	Brain/CNS cancer	12	0.96	0.76	1.2	0.707559	77	44474	0.709257
SLAMF1.Q13291.OID20496.v1	Brain/CNS cancer	13	0.96	0.76	1.2	0.707559	77	44474	0.709257
SLAMF1.Q13291.OID20496.v1	Brain/CNS cancer	14	0.96	0.76	1.2	0.707559	77	44474	0.709257
SLAMF1.Q13291.OID20496.v1	Brain/CNS cancer	15	0.96	0.76	1.2	0.707559	77	44474	0.709257
SLAMF1.Q13291.OID20496.v1	Brain/CNS cancer	16	0.96	0.76	1.2	0.707559	77	44474	0.709257
SLAMF1.Q13291.OID20496.v1	Brain/CNS cancer	17	0.96	0.76	1.2	0.707559	77	44474	0.709257
ENAH.Q8N8S7.OID20497.v1	Brain/CNS cancer	1	0.72	0.26	1.98	0.524137	4	44474	7583
ENAH.Q8N8S7.OID20497.v1	Brain/CNS cancer	2	1.09	0.57	2.08	0.789866	10	44474	7584
ENAH.Q8N8S7.OID20497.v1	Brain/CNS cancer	3	0.99	0.63	1.56	0.954442	20	44474	0.477422
ENAH.Q8N8S7.OID20497.v1	Brain/CNS cancer	4	0.85	0.58	1.25	0.402783	28	44474	0.197842
ENAH.Q8N8S7.OID20497.v1	Brain/CNS cancer	5	0.82	0.57	1.17	0.273103	32	44474	0.174378
ENAH.Q8N8S7.OID20497.v1	Brain/CNS cancer	6	0.78	0.57	1.08	0.131074	40	44474	0.293994
ENAH.Q8N8S7.OID20497.v1	Brain/CNS cancer	7	0.83	0.63	1.09	0.185896	55	44474	0.892797
ENAH.Q8N8S7.OID20497.v1	Brain/CNS cancer	8	0.86	0.66	1.11	0.248724	61	44474	0.821262
ENAH.Q8N8S7.OID20497.v1	Brain/CNS cancer	9	0.88	0.68	1.12	0.299389	67	44474	0.729712
ENAH.Q8N8S7.OID20497.v1	Brain/CNS cancer	10	0.88	0.69	1.12	0.285395	73	44474	0.667513
ENAH.Q8N8S7.OID20497.v1	Brain/CNS cancer	11	0.88	0.69	1.11	0.281841	76	44474	0.84068
ENAH.Q8N8S7.OID20497.v1	Brain/CNS cancer	12	0.88	0.69	1.11	0.281815	77	44474	0.839143
ENAH.Q8N8S7.OID20497.v1	Brain/CNS cancer	13	0.88	0.69	1.11	0.281815	77	44474	0.839143
ENAH.Q8N8S7.OID20497.v1	Brain/CNS cancer	14	0.88	0.69	1.11	0.281815	77	44474	0.839143
ENAH.Q8N8S7.OID20497.v1	Brain/CNS cancer	15	0.88	0.69	1.11	0.281815	77	44474	0.839143
ENAH.Q8N8S7.OID20497.v1	Brain/CNS cancer	16	0.88	0.69	1.11	0.281815	77	44474	0.839143
ENAH.Q8N8S7.OID20497.v1	Brain/CNS cancer	17	0.88	0.69	1.11	0.281815	77	44474	0.839143
IL15RA.Q13261.OID20498.v1	Brain/CNS cancer	1	1.74	0.61	4.95	0.29717	4	44474	7600
IL15RA.Q13261.OID20498.v1	Brain/CNS cancer	2	1.59	0.83	3.06	0.160728	10	44474	7601
IL15RA.Q13261.OID20498.v1	Brain/CNS cancer	3	1.19	0.76	1.88	0.446439	20	44474	0.151943
IL15RA.Q13261.OID20498.v1	Brain/CNS cancer	4	1.22	0.83	1.79	0.309273	28	44474	0.475888
IL15RA.Q13261.OID20498.v1	Brain/CNS cancer	5	1.24	0.87	1.78	0.235145	32	44474	0.639847
IL15RA.Q13261.OID20498.v1	Brain/CNS cancer	6	1.19	0.87	1.64	0.280485	40	44474	0.482349
IL15RA.Q13261.OID20498.v1	Brain/CNS cancer	7	1.1	0.84	1.45	0.486548	55	44474	0.165984
IL15RA.Q13261.OID20498.v1	Brain/CNS cancer	8	1.07	0.83	1.39	0.589875	61	44474	0.108083
IL15RA.Q13261.OID20498.v1	Brain/CNS cancer	9	1.15	0.9	1.48	0.263122	67	44474	0.688822
IL15RA.Q13261.OID20498.v1	Brain/CNS cancer	10	1.11	0.87	1.41	0.399078	73	44474	0.454359
IL15RA.Q13261.OID20498.v1	Brain/CNS cancer	11	1.09	0.86	1.37	0.485386	76	44474	0.281348
IL15RA.Q13261.OID20498.v1	Brain/CNS cancer	12	1.09	0.86	1.37	0.482966	77	44474	0.28865
IL15RA.Q13261.OID20498.v1	Brain/CNS cancer	13	1.09	0.86	1.37	0.482966	77	44474	0.28865
IL15RA.Q13261.OID20498.v1	Brain/CNS cancer	14	1.09	0.86	1.37	0.482966	77	44474	0.28865
IL15RA.Q13261.OID20498.v1	Brain/CNS cancer	15	1.09	0.86	1.37	0.482966	77	44474	0.28865
IL15RA.Q13261.OID20498.v1	Brain/CNS cancer	16	1.09	0.86	1.37	0.482966	77	44474	0.28865
IL15RA.Q13261.OID20498.v1	Brain/CNS cancer	17	1.09	0.86	1.37	0.482966	77	44474	0.28865
PARP1.P09874.OID20500.v1	Brain/CNS cancer	1	0.26	0.09	0.73	0.0111762	4	44474	7617
PARP1.P09874.OID20500.v1	Brain/CNS cancer	2	0.43	0.23	0.81	0.00943988	10	44474	7618
PARP1.P09874.OID20500.v1	Brain/CNS cancer	3	0.72	0.45	1.14	0.159584	20	44474	0.000755436
PARP1.P09874.OID20500.v1	Brain/CNS cancer	4	0.88	0.6	1.3	0.534599	28	44474	0.000857537
PARP1.P09874.OID20500.v1	Brain/CNS cancer	5	0.9	0.62	1.29	0.556995	32	44474	0.0075337
PARP1.P09874.OID20500.v1	Brain/CNS cancer	6	0.94	0.68	1.31	0.726635	40	44474	0.008875
PARP1.P09874.OID20500.v1	Brain/CNS cancer	7	1.01	0.77	1.33	0.949813	55	44474	0.0259578
PARP1.P09874.OID20500.v1	Brain/CNS cancer	8	1.03	0.79	1.34	0.833061	61	44474	0.0384339
PARP1.P09874.OID20500.v1	Brain/CNS cancer	9	1.01	0.79	1.3	0.915626	67	44474	0.157568
PARP1.P09874.OID20500.v1	Brain/CNS cancer	10	0.95	0.75	1.21	0.692305	73	44474	0.4903
PARP1.P09874.OID20500.v1	Brain/CNS cancer	11	0.99	0.79	1.25	0.953763	76	44474	0.159147
PARP1.P09874.OID20500.v1	Brain/CNS cancer	12	0.99	0.79	1.25	0.955222	77	44474	0.156954
PARP1.P09874.OID20500.v1	Brain/CNS cancer	13	0.99	0.79	1.25	0.955222	77	44474	0.156954
PARP1.P09874.OID20500.v1	Brain/CNS cancer	14	0.99	0.79	1.25	0.955222	77	44474	0.156954
PARP1.P09874.OID20500.v1	Brain/CNS cancer	15	0.99	0.79	1.25	0.955222	77	44474	0.156954
PARP1.P09874.OID20500.v1	Brain/CNS cancer	16	0.99	0.79	1.25	0.955222	77	44474	0.156954
PARP1.P09874.OID20500.v1	Brain/CNS cancer	17	0.99	0.79	1.25	0.955222	77	44474	0.156954
FABP9.Q0Z7S8.OID20501.v1	Brain/CNS cancer	1	0.6	0.22	1.66	0.327657	4	44474	7634
FABP9.Q0Z7S8.OID20501.v1	Brain/CNS cancer	2	0.77	0.41	1.45	0.417729	10	44474	7635
FABP9.Q0Z7S8.OID20501.v1	Brain/CNS cancer	3	0.77	0.49	1.21	0.252923	20	44474	0.587501
FABP9.Q0Z7S8.OID20501.v1	Brain/CNS cancer	4	0.84	0.58	1.23	0.379674	28	44474	0.487994
FABP9.Q0Z7S8.OID20501.v1	Brain/CNS cancer	5	0.86	0.6	1.23	0.402921	32	44474	0.599987
FABP9.Q0Z7S8.OID20501.v1	Brain/CNS cancer	6	0.95	0.69	1.3	0.74952	40	44474	0.256166
FABP9.Q0Z7S8.OID20501.v1	Brain/CNS cancer	7	1.11	0.85	1.45	0.455677	55	44474	0.0125423
FABP9.Q0Z7S8.OID20501.v1	Brain/CNS cancer	8	1.07	0.83	1.38	0.605538	61	44474	0.0737652
FABP9.Q0Z7S8.OID20501.v1	Brain/CNS cancer	9	1.08	0.84	1.38	0.544535	67	44474	0.119613
FABP9.Q0Z7S8.OID20501.v1	Brain/CNS cancer	10	1.07	0.84	1.35	0.59158	73	44474	0.913788
FABP9.Q0Z7S8.OID20501.v1	Brain/CNS cancer	11	1.11	0.88	1.39	0.395658	76	44474	0.103227
FABP9.Q0Z7S8.OID20501.v1	Brain/CNS cancer	12	1.11	0.88	1.39	0.396995	77	44474	0.104491
FABP9.Q0Z7S8.OID20501.v1	Brain/CNS cancer	13	1.11	0.88	1.39	0.396995	77	44474	0.104491
FABP9.Q0Z7S8.OID20501.v1	Brain/CNS cancer	14	1.11	0.88	1.39	0.396995	77	44474	0.104491
FABP9.Q0Z7S8.OID20501.v1	Brain/CNS cancer	15	1.11	0.88	1.39	0.396995	77	44474	0.104491
FABP9.Q0Z7S8.OID20501.v1	Brain/CNS cancer	16	1.11	0.88	1.39	0.396995	77	44474	0.104491
FABP9.Q0Z7S8.OID20501.v1	Brain/CNS cancer	17	1.11	0.88	1.39	0.396995	77	44474	0.104491
SRPK2.P78362.OID20502.v1	Brain/CNS cancer	1	2.02	0.74	5.55	0.169862	4	44474	7651
SRPK2.P78362.OID20502.v1	Brain/CNS cancer	2	1.56	0.83	2.95	0.166818	10	44474	7652
SRPK2.P78362.OID20502.v1	Brain/CNS cancer	3	1.28	0.82	2	0.270207	20	44474	0.225959
SRPK2.P78362.OID20502.v1	Brain/CNS cancer	4	1.17	0.8	1.71	0.410554	28	44474	0.258837
SRPK2.P78362.OID20502.v1	Brain/CNS cancer	5	1.1	0.77	1.57	0.59021	32	44474	0.119626
SRPK2.P78362.OID20502.v1	Brain/CNS cancer	6	0.91	0.66	1.25	0.562221	40	44474	0.00918901
SRPK2.P78362.OID20502.v1	Brain/CNS cancer	7	0.97	0.74	1.27	0.812949	55	44474	0.28966
SRPK2.P78362.OID20502.v1	Brain/CNS cancer	8	0.96	0.74	1.24	0.740354	61	44474	0.310883
SRPK2.P78362.OID20502.v1	Brain/CNS cancer	9	0.97	0.76	1.23	0.789841	67	44474	0.415463
SRPK2.P78362.OID20502.v1	Brain/CNS cancer	10	0.96	0.76	1.21	0.738478	73	44474	0.750805
SRPK2.P78362.OID20502.v1	Brain/CNS cancer	11	0.97	0.77	1.22	0.801364	76	44474	0.606481
SRPK2.P78362.OID20502.v1	Brain/CNS cancer	12	0.97	0.77	1.22	0.800224	77	44474	0.609021
SRPK2.P78362.OID20502.v1	Brain/CNS cancer	13	0.97	0.77	1.22	0.800224	77	44474	0.609021
SRPK2.P78362.OID20502.v1	Brain/CNS cancer	14	0.97	0.77	1.22	0.800224	77	44474	0.609021
SRPK2.P78362.OID20502.v1	Brain/CNS cancer	15	0.97	0.77	1.22	0.800224	77	44474	0.609021
SRPK2.P78362.OID20502.v1	Brain/CNS cancer	16	0.97	0.77	1.22	0.800224	77	44474	0.609021
SRPK2.P78362.OID20502.v1	Brain/CNS cancer	17	0.97	0.77	1.22	0.800224	77	44474	0.609021
FGF2.P09038.OID20503.v1	Brain/CNS cancer	1	1.93	0.72	5.12	0.188564	4	44474	7668
FGF2.P09038.OID20503.v1	Brain/CNS cancer	2	1.25	0.67	2.32	0.486571	10	44474	7669
FGF2.P09038.OID20503.v1	Brain/CNS cancer	3	1.06	0.68	1.65	0.789863	20	44474	0.220005
FGF2.P09038.OID20503.v1	Brain/CNS cancer	4	1.05	0.72	1.52	0.794286	28	44474	0.582571
FGF2.P09038.OID20503.v1	Brain/CNS cancer	5	0.94	0.66	1.33	0.707708	32	44474	0.161585
FGF2.P09038.OID20503.v1	Brain/CNS cancer	6	0.89	0.65	1.21	0.461268	40	44474	0.168649
FGF2.P09038.OID20503.v1	Brain/CNS cancer	7	1.01	0.77	1.32	0.947916	55	44474	0.715006
FGF2.P09038.OID20503.v1	Brain/CNS cancer	8	1.01	0.79	1.31	0.909318	61	44474	0.720534
FGF2.P09038.OID20503.v1	Brain/CNS cancer	9	1	0.79	1.28	0.987316	67	44474	0.942316
FGF2.P09038.OID20503.v1	Brain/CNS cancer	10	0.98	0.78	1.24	0.863662	73	44474	0.545257
FGF2.P09038.OID20503.v1	Brain/CNS cancer	11	0.99	0.79	1.25	0.956553	76	44474	0.507232
FGF2.P09038.OID20503.v1	Brain/CNS cancer	12	0.99	0.79	1.25	0.956899	77	44474	0.505941
FGF2.P09038.OID20503.v1	Brain/CNS cancer	13	0.99	0.79	1.25	0.956899	77	44474	0.505941
FGF2.P09038.OID20503.v1	Brain/CNS cancer	14	0.99	0.79	1.25	0.956899	77	44474	0.505941
FGF2.P09038.OID20503.v1	Brain/CNS cancer	15	0.99	0.79	1.25	0.956899	77	44474	0.505941
FGF2.P09038.OID20503.v1	Brain/CNS cancer	16	0.99	0.79	1.25	0.956899	77	44474	0.505941
FGF2.P09038.OID20503.v1	Brain/CNS cancer	17	0.99	0.79	1.25	0.956899	77	44474	0.505941
ITM2A.O43736.OID20504.v1	Brain/CNS cancer	1	1.42	0.54	3.75	0.473618	4	44474	7685
ITM2A.O43736.OID20504.v1	Brain/CNS cancer	2	1.21	0.65	2.22	0.548301	10	44474	7686
ITM2A.O43736.OID20504.v1	Brain/CNS cancer	3	1.17	0.76	1.8	0.469503	20	44474	0.531144
ITM2A.O43736.OID20504.v1	Brain/CNS cancer	4	1.12	0.78	1.62	0.540348	28	44474	0.487226
ITM2A.O43736.OID20504.v1	Brain/CNS cancer	5	1.14	0.81	1.61	0.445753	32	44474	0.631742
ITM2A.O43736.OID20504.v1	Brain/CNS cancer	6	1.25	0.92	1.71	0.147518	40	44474	0.593948
ITM2A.O43736.OID20504.v1	Brain/CNS cancer	7	1.12	0.86	1.45	0.401121	55	44474	0.307969
ITM2A.O43736.OID20504.v1	Brain/CNS cancer	8	1.12	0.87	1.43	0.392844	61	44474	0.341667
ITM2A.O43736.OID20504.v1	Brain/CNS cancer	9	1.08	0.85	1.38	0.508289	67	44474	0.185816
ITM2A.O43736.OID20504.v1	Brain/CNS cancer	10	1.09	0.86	1.37	0.476675	73	44474	0.647461
ITM2A.O43736.OID20504.v1	Brain/CNS cancer	11	1.07	0.85	1.34	0.555379	76	44474	0.391602
ITM2A.O43736.OID20504.v1	Brain/CNS cancer	12	1.07	0.85	1.34	0.556707	77	44474	0.387779
ITM2A.O43736.OID20504.v1	Brain/CNS cancer	13	1.07	0.85	1.34	0.556707	77	44474	0.387779
ITM2A.O43736.OID20504.v1	Brain/CNS cancer	14	1.07	0.85	1.34	0.556707	77	44474	0.387779
ITM2A.O43736.OID20504.v1	Brain/CNS cancer	15	1.07	0.85	1.34	0.556707	77	44474	0.387779
ITM2A.O43736.OID20504.v1	Brain/CNS cancer	16	1.07	0.85	1.34	0.556707	77	44474	0.387779
ITM2A.O43736.OID20504.v1	Brain/CNS cancer	17	1.07	0.85	1.34	0.556707	77	44474	0.387779
BACH1.O14867.OID20505.v1	Brain/CNS cancer	1	1.16	0.42	3.2	0.768236	4	44474	7702
BACH1.O14867.OID20505.v1	Brain/CNS cancer	2	1.34	0.72	2.53	0.357979	10	44474	7703
BACH1.O14867.OID20505.v1	Brain/CNS cancer	3	1.11	0.71	1.73	0.652864	20	44474	0.736357
BACH1.O14867.OID20505.v1	Brain/CNS cancer	4	1.09	0.75	1.58	0.659827	28	44474	0.803837
BACH1.O14867.OID20505.v1	Brain/CNS cancer	5	1.04	0.73	1.48	0.82102	32	44474	0.511249
BACH1.O14867.OID20505.v1	Brain/CNS cancer	6	0.84	0.62	1.15	0.288289	40	44474	0.0288241
BACH1.O14867.OID20505.v1	Brain/CNS cancer	7	0.82	0.63	1.08	0.154341	55	44474	0.0965336
BACH1.O14867.OID20505.v1	Brain/CNS cancer	8	0.86	0.66	1.1	0.228509	61	44474	0.386531
BACH1.O14867.OID20505.v1	Brain/CNS cancer	9	0.88	0.69	1.12	0.309032	67	44474	0.794944
BACH1.O14867.OID20505.v1	Brain/CNS cancer	10	0.91	0.72	1.14	0.404542	73	44474	0.142815
BACH1.O14867.OID20505.v1	Brain/CNS cancer	11	0.91	0.73	1.15	0.441016	76	44474	0.374399
BACH1.O14867.OID20505.v1	Brain/CNS cancer	12	0.91	0.73	1.15	0.439431	77	44474	0.378836
BACH1.O14867.OID20505.v1	Brain/CNS cancer	13	0.91	0.73	1.15	0.439431	77	44474	0.378836
BACH1.O14867.OID20505.v1	Brain/CNS cancer	14	0.91	0.73	1.15	0.439431	77	44474	0.378836
BACH1.O14867.OID20505.v1	Brain/CNS cancer	15	0.91	0.73	1.15	0.439431	77	44474	0.378836
BACH1.O14867.OID20505.v1	Brain/CNS cancer	16	0.91	0.73	1.15	0.439431	77	44474	0.378836
BACH1.O14867.OID20505.v1	Brain/CNS cancer	17	0.91	0.73	1.15	0.439431	77	44474	0.378836
IFNLR1.Q8IU57.OID20506.v1	Brain/CNS cancer	1	0.71	0.25	1.99	0.510115	4	44474	7719
IFNLR1.Q8IU57.OID20506.v1	Brain/CNS cancer	2	0.73	0.38	1.42	0.356482	10	44474	7720
IFNLR1.Q8IU57.OID20506.v1	Brain/CNS cancer	3	0.94	0.59	1.51	0.803963	20	44474	0.140711
IFNLR1.Q8IU57.OID20506.v1	Brain/CNS cancer	4	0.93	0.63	1.39	0.723919	28	44474	0.595142
IFNLR1.Q8IU57.OID20506.v1	Brain/CNS cancer	5	1	0.69	1.45	0.998111	32	44474	0.424655
IFNLR1.Q8IU57.OID20506.v1	Brain/CNS cancer	6	0.9	0.64	1.25	0.523092	40	44474	0.993939
IFNLR1.Q8IU57.OID20506.v1	Brain/CNS cancer	7	0.93	0.7	1.23	0.599313	55	44474	0.655822
IFNLR1.Q8IU57.OID20506.v1	Brain/CNS cancer	8	1.01	0.77	1.32	0.937274	61	44474	0.150999
IFNLR1.Q8IU57.OID20506.v1	Brain/CNS cancer	9	0.97	0.75	1.25	0.817348	67	44474	0.589638
IFNLR1.Q8IU57.OID20506.v1	Brain/CNS cancer	10	0.97	0.76	1.24	0.807927	73	44474	0.550689
IFNLR1.Q8IU57.OID20506.v1	Brain/CNS cancer	11	1.01	0.8	1.29	0.916825	76	44474	0.130254
IFNLR1.Q8IU57.OID20506.v1	Brain/CNS cancer	12	1.01	0.8	1.29	0.918326	77	44474	0.130204
IFNLR1.Q8IU57.OID20506.v1	Brain/CNS cancer	13	1.01	0.8	1.29	0.918326	77	44474	0.130204
IFNLR1.Q8IU57.OID20506.v1	Brain/CNS cancer	14	1.01	0.8	1.29	0.918326	77	44474	0.130204
IFNLR1.Q8IU57.OID20506.v1	Brain/CNS cancer	15	1.01	0.8	1.29	0.918326	77	44474	0.130204
IFNLR1.Q8IU57.OID20506.v1	Brain/CNS cancer	16	1.01	0.8	1.29	0.918326	77	44474	0.130204
IFNLR1.Q8IU57.OID20506.v1	Brain/CNS cancer	17	1.01	0.8	1.29	0.918326	77	44474	0.130204
TRAF2.Q12933.OID20507.v1	Brain/CNS cancer	1	1.51	0.55	4.16	0.424134	4	44474	7736
TRAF2.Q12933.OID20507.v1	Brain/CNS cancer	2	1.36	0.72	2.57	0.349906	10	44474	7737
TRAF2.Q12933.OID20507.v1	Brain/CNS cancer	3	1.28	0.82	2	0.281121	20	44474	0.773717
TRAF2.Q12933.OID20507.v1	Brain/CNS cancer	4	1.2	0.82	1.75	0.345599	28	44474	0.737646
TRAF2.Q12933.OID20507.v1	Brain/CNS cancer	5	1.12	0.78	1.59	0.541214	32	44474	0.342508
TRAF2.Q12933.OID20507.v1	Brain/CNS cancer	6	0.97	0.71	1.34	0.867766	40	44474	0.0686338
TRAF2.Q12933.OID20507.v1	Brain/CNS cancer	7	0.99	0.76	1.29	0.933124	55	44474	0.296233
TRAF2.Q12933.OID20507.v1	Brain/CNS cancer	8	1	0.78	1.29	0.993579	61	44474	0.503353
TRAF2.Q12933.OID20507.v1	Brain/CNS cancer	9	1.01	0.79	1.29	0.922397	67	44474	0.664751
TRAF2.Q12933.OID20507.v1	Brain/CNS cancer	10	1.05	0.83	1.32	0.706297	73	44474	0.226646
TRAF2.Q12933.OID20507.v1	Brain/CNS cancer	11	1.03	0.82	1.3	0.792658	76	44474	0.832372
TRAF2.Q12933.OID20507.v1	Brain/CNS cancer	12	1.03	0.82	1.3	0.793482	77	44474	0.830094
TRAF2.Q12933.OID20507.v1	Brain/CNS cancer	13	1.03	0.82	1.3	0.793482	77	44474	0.830094
TRAF2.Q12933.OID20507.v1	Brain/CNS cancer	14	1.03	0.82	1.3	0.793482	77	44474	0.830094
TRAF2.Q12933.OID20507.v1	Brain/CNS cancer	15	1.03	0.82	1.3	0.793482	77	44474	0.830094
TRAF2.Q12933.OID20507.v1	Brain/CNS cancer	16	1.03	0.82	1.3	0.793482	77	44474	0.830094
TRAF2.Q12933.OID20507.v1	Brain/CNS cancer	17	1.03	0.82	1.3	0.793482	77	44474	0.830094
SULT2A1.Q06520.OID20508.v1	Brain/CNS cancer	1	0.8	0.28	2.32	0.682479	4	44474	7753
SULT2A1.Q06520.OID20508.v1	Brain/CNS cancer	2	0.59	0.3	1.14	0.11616	10	44474	7754
SULT2A1.Q06520.OID20508.v1	Brain/CNS cancer	3	0.65	0.41	1.04	0.0700021	20	44474	0.345696
SULT2A1.Q06520.OID20508.v1	Brain/CNS cancer	4	0.67	0.45	0.99	0.0457514	28	44474	0.491258
SULT2A1.Q06520.OID20508.v1	Brain/CNS cancer	5	0.74	0.51	1.07	0.111881	32	44474	0.191074
SULT2A1.Q06520.OID20508.v1	Brain/CNS cancer	6	0.76	0.55	1.06	0.112157	40	44474	0.143423
SULT2A1.Q06520.OID20508.v1	Brain/CNS cancer	7	0.91	0.68	1.21	0.513452	55	44474	0.0305202
SULT2A1.Q06520.OID20508.v1	Brain/CNS cancer	8	0.87	0.67	1.14	0.320771	61	44474	0.166849
SULT2A1.Q06520.OID20508.v1	Brain/CNS cancer	9	0.9	0.69	1.16	0.401828	67	44474	0.17689
SULT2A1.Q06520.OID20508.v1	Brain/CNS cancer	10	0.86	0.67	1.09	0.21585	73	44474	0.565509
SULT2A1.Q06520.OID20508.v1	Brain/CNS cancer	11	0.84	0.66	1.06	0.145243	76	44474	0.293331
SULT2A1.Q06520.OID20508.v1	Brain/CNS cancer	12	0.84	0.66	1.06	0.144813	77	44474	0.291369
SULT2A1.Q06520.OID20508.v1	Brain/CNS cancer	13	0.84	0.66	1.06	0.144813	77	44474	0.291369
SULT2A1.Q06520.OID20508.v1	Brain/CNS cancer	14	0.84	0.66	1.06	0.144813	77	44474	0.291369
SULT2A1.Q06520.OID20508.v1	Brain/CNS cancer	15	0.84	0.66	1.06	0.144813	77	44474	0.291369
SULT2A1.Q06520.OID20508.v1	Brain/CNS cancer	16	0.84	0.66	1.06	0.144813	77	44474	0.291369
SULT2A1.Q06520.OID20508.v1	Brain/CNS cancer	17	0.84	0.66	1.06	0.144813	77	44474	0.291369
SPINK4.O60575.OID20509.v1	Brain/CNS cancer	1	1.32	0.48	3.65	0.596291	4	44474	7770
SPINK4.O60575.OID20509.v1	Brain/CNS cancer	2	0.68	0.36	1.29	0.237962	10	44474	7771
SPINK4.O60575.OID20509.v1	Brain/CNS cancer	3	0.89	0.56	1.42	0.633151	20	44474	0.767606
SPINK4.O60575.OID20509.v1	Brain/CNS cancer	4	0.85	0.57	1.25	0.399468	28	44474	0.773212
SPINK4.O60575.OID20509.v1	Brain/CNS cancer	5	0.99	0.69	1.43	0.975881	32	44474	0.313028
SPINK4.O60575.OID20509.v1	Brain/CNS cancer	6	1	0.73	1.39	0.977081	40	44474	0.308026
SPINK4.O60575.OID20509.v1	Brain/CNS cancer	7	0.94	0.71	1.24	0.670946	55	44474	0.87346
SPINK4.O60575.OID20509.v1	Brain/CNS cancer	8	0.9	0.69	1.17	0.443761	61	44474	0.400131
SPINK4.O60575.OID20509.v1	Brain/CNS cancer	9	0.9	0.7	1.16	0.42358	67	44474	0.403011
SPINK4.O60575.OID20509.v1	Brain/CNS cancer	10	0.88	0.69	1.12	0.308979	73	44474	0.142654
SPINK4.O60575.OID20509.v1	Brain/CNS cancer	11	0.9	0.71	1.15	0.402712	76	44474	0.651984
SPINK4.O60575.OID20509.v1	Brain/CNS cancer	12	0.9	0.71	1.15	0.405073	77	44474	0.643113
SPINK4.O60575.OID20509.v1	Brain/CNS cancer	13	0.9	0.71	1.15	0.405073	77	44474	0.643113
SPINK4.O60575.OID20509.v1	Brain/CNS cancer	14	0.9	0.71	1.15	0.405073	77	44474	0.643113
SPINK4.O60575.OID20509.v1	Brain/CNS cancer	15	0.9	0.71	1.15	0.405073	77	44474	0.643113
SPINK4.O60575.OID20509.v1	Brain/CNS cancer	16	0.9	0.71	1.15	0.405073	77	44474	0.643113
SPINK4.O60575.OID20509.v1	Brain/CNS cancer	17	0.9	0.71	1.15	0.405073	77	44474	0.643113
NUB1.Q9Y5A7.OID20510.v1	Brain/CNS cancer	1	1.38	0.51	3.76	0.52707	4	44474	7787
NUB1.Q9Y5A7.OID20510.v1	Brain/CNS cancer	2	1.32	0.7	2.46	0.389559	10	44474	7788
NUB1.Q9Y5A7.OID20510.v1	Brain/CNS cancer	3	1.12	0.72	1.74	0.626557	20	44474	0.392438
NUB1.Q9Y5A7.OID20510.v1	Brain/CNS cancer	4	1.23	0.85	1.8	0.269702	28	44474	0.914977
NUB1.Q9Y5A7.OID20510.v1	Brain/CNS cancer	5	1.16	0.82	1.65	0.3949	32	44474	0.647535
NUB1.Q9Y5A7.OID20510.v1	Brain/CNS cancer	6	1.02	0.75	1.4	0.882666	40	44474	0.166621
NUB1.Q9Y5A7.OID20510.v1	Brain/CNS cancer	7	1.01	0.77	1.32	0.93114	55	44474	0.338936
NUB1.Q9Y5A7.OID20510.v1	Brain/CNS cancer	8	0.99	0.77	1.28	0.96486	61	44474	0.320176
NUB1.Q9Y5A7.OID20510.v1	Brain/CNS cancer	9	0.99	0.78	1.27	0.958815	67	44474	0.364828
NUB1.Q9Y5A7.OID20510.v1	Brain/CNS cancer	10	0.97	0.77	1.22	0.796915	73	44474	0.922474
NUB1.Q9Y5A7.OID20510.v1	Brain/CNS cancer	11	0.97	0.77	1.22	0.774046	76	44474	0.903878
NUB1.Q9Y5A7.OID20510.v1	Brain/CNS cancer	12	0.97	0.77	1.22	0.774092	77	44474	0.902956
NUB1.Q9Y5A7.OID20510.v1	Brain/CNS cancer	13	0.97	0.77	1.22	0.774092	77	44474	0.902956
NUB1.Q9Y5A7.OID20510.v1	Brain/CNS cancer	14	0.97	0.77	1.22	0.774092	77	44474	0.902956
NUB1.Q9Y5A7.OID20510.v1	Brain/CNS cancer	15	0.97	0.77	1.22	0.774092	77	44474	0.902956
NUB1.Q9Y5A7.OID20510.v1	Brain/CNS cancer	16	0.97	0.77	1.22	0.774092	77	44474	0.902956
NUB1.Q9Y5A7.OID20510.v1	Brain/CNS cancer	17	0.97	0.77	1.22	0.774092	77	44474	0.902956
PSPN.O60542.OID20511.v1	Brain/CNS cancer	1	0.84	0.21	3.34	0.799685	4	44474	7804
PSPN.O60542.OID20511.v1	Brain/CNS cancer	2	0.9	0.38	2.12	0.801616	10	44474	7805
PSPN.O60542.OID20511.v1	Brain/CNS cancer	3	0.85	0.45	1.58	0.601032	20	44474	0.641946
PSPN.O60542.OID20511.v1	Brain/CNS cancer	4	0.69	0.41	1.17	0.169542	28	44474	0.244549
PSPN.O60542.OID20511.v1	Brain/CNS cancer	5	0.73	0.45	1.2	0.215663	32	44474	0.255475
PSPN.O60542.OID20511.v1	Brain/CNS cancer	6	0.79	0.51	1.23	0.296345	40	44474	0.553944
PSPN.O60542.OID20511.v1	Brain/CNS cancer	7	0.78	0.53	1.14	0.19529	55	44474	0.803077
PSPN.O60542.OID20511.v1	Brain/CNS cancer	8	0.78	0.54	1.12	0.17237	61	44474	0.820455
PSPN.O60542.OID20511.v1	Brain/CNS cancer	9	0.76	0.54	1.07	0.11257	67	44474	0.443429
PSPN.O60542.OID20511.v1	Brain/CNS cancer	10	0.74	0.53	1.02	0.0683288	73	44474	0.604372
PSPN.O60542.OID20511.v1	Brain/CNS cancer	11	0.77	0.56	1.06	0.109928	76	44474	0.299949
PSPN.O60542.OID20511.v1	Brain/CNS cancer	12	0.77	0.56	1.06	0.110895	77	44474	0.296311
PSPN.O60542.OID20511.v1	Brain/CNS cancer	13	0.77	0.56	1.06	0.110895	77	44474	0.296311
PSPN.O60542.OID20511.v1	Brain/CNS cancer	14	0.77	0.56	1.06	0.110895	77	44474	0.296311
PSPN.O60542.OID20511.v1	Brain/CNS cancer	15	0.77	0.56	1.06	0.110895	77	44474	0.296311
PSPN.O60542.OID20511.v1	Brain/CNS cancer	16	0.77	0.56	1.06	0.110895	77	44474	0.296311
PSPN.O60542.OID20511.v1	Brain/CNS cancer	17	0.77	0.56	1.06	0.110895	77	44474	0.296311
ALDH3A1.P30838.OID20512.v1	Brain/CNS cancer	1	0.58	0.2	1.67	0.309998	4	44474	7821
ALDH3A1.P30838.OID20512.v1	Brain/CNS cancer	2	0.56	0.29	1.07	0.0782673	10	44474	7822
ALDH3A1.P30838.OID20512.v1	Brain/CNS cancer	3	0.71	0.44	1.14	0.156996	20	44474	0.0164181
ALDH3A1.P30838.OID20512.v1	Brain/CNS cancer	4	0.89	0.59	1.33	0.556337	28	44474	0.0185846
ALDH3A1.P30838.OID20512.v1	Brain/CNS cancer	5	0.9	0.62	1.32	0.592329	32	44474	0.101287
ALDH3A1.P30838.OID20512.v1	Brain/CNS cancer	6	0.86	0.61	1.2	0.362391	40	44474	0.32521
ALDH3A1.P30838.OID20512.v1	Brain/CNS cancer	7	0.86	0.64	1.15	0.305034	55	44474	0.517475
ALDH3A1.P30838.OID20512.v1	Brain/CNS cancer	8	0.87	0.66	1.14	0.31104	61	44474	0.587456
ALDH3A1.P30838.OID20512.v1	Brain/CNS cancer	9	0.89	0.69	1.16	0.39779	67	44474	0.395154
ALDH3A1.P30838.OID20512.v1	Brain/CNS cancer	10	0.9	0.7	1.16	0.426061	73	44474	0.403557
ALDH3A1.P30838.OID20512.v1	Brain/CNS cancer	11	0.88	0.69	1.12	0.297614	76	44474	0.598283
ALDH3A1.P30838.OID20512.v1	Brain/CNS cancer	12	0.88	0.69	1.12	0.295792	77	44474	0.59337
ALDH3A1.P30838.OID20512.v1	Brain/CNS cancer	13	0.88	0.69	1.12	0.295792	77	44474	0.59337
ALDH3A1.P30838.OID20512.v1	Brain/CNS cancer	14	0.88	0.69	1.12	0.295792	77	44474	0.59337
ALDH3A1.P30838.OID20512.v1	Brain/CNS cancer	15	0.88	0.69	1.12	0.295792	77	44474	0.59337
ALDH3A1.P30838.OID20512.v1	Brain/CNS cancer	16	0.88	0.69	1.12	0.295792	77	44474	0.59337
ALDH3A1.P30838.OID20512.v1	Brain/CNS cancer	17	0.88	0.69	1.12	0.295792	77	44474	0.59337
BCL2L11.O43521.2.OID20513.v1	Brain/CNS cancer	1	0.61	0.23	1.6	0.313152	4	44474	7838
BCL2L11.O43521.2.OID20513.v1	Brain/CNS cancer	2	0.71	0.38	1.33	0.285416	10	44474	7839
BCL2L11.O43521.2.OID20513.v1	Brain/CNS cancer	3	0.86	0.55	1.34	0.508816	20	44474	0.574996
BCL2L11.O43521.2.OID20513.v1	Brain/CNS cancer	4	0.98	0.67	1.43	0.901042	28	44474	0.317584
BCL2L11.O43521.2.OID20513.v1	Brain/CNS cancer	5	0.97	0.68	1.39	0.882772	32	44474	0.453612
BCL2L11.O43521.2.OID20513.v1	Brain/CNS cancer	6	0.89	0.65	1.22	0.476873	40	44474	0.855134
BCL2L11.O43521.2.OID20513.v1	Brain/CNS cancer	7	0.99	0.75	1.29	0.929796	55	44474	0.334433
BCL2L11.O43521.2.OID20513.v1	Brain/CNS cancer	8	0.97	0.75	1.26	0.843346	61	44474	0.61428
BCL2L11.O43521.2.OID20513.v1	Brain/CNS cancer	9	0.98	0.77	1.25	0.859693	67	44474	0.642091
BCL2L11.O43521.2.OID20513.v1	Brain/CNS cancer	10	0.93	0.73	1.17	0.53162	73	44474	0.971385
BCL2L11.O43521.2.OID20513.v1	Brain/CNS cancer	11	0.96	0.77	1.21	0.749811	76	44474	0.199975
BCL2L11.O43521.2.OID20513.v1	Brain/CNS cancer	12	0.96	0.77	1.21	0.748805	77	44474	0.200672
BCL2L11.O43521.2.OID20513.v1	Brain/CNS cancer	13	0.96	0.77	1.21	0.748805	77	44474	0.200672
BCL2L11.O43521.2.OID20513.v1	Brain/CNS cancer	14	0.96	0.77	1.21	0.748805	77	44474	0.200672
BCL2L11.O43521.2.OID20513.v1	Brain/CNS cancer	15	0.96	0.77	1.21	0.748805	77	44474	0.200672
BCL2L11.O43521.2.OID20513.v1	Brain/CNS cancer	16	0.96	0.77	1.21	0.748805	77	44474	0.200672
BCL2L11.O43521.2.OID20513.v1	Brain/CNS cancer	17	0.96	0.77	1.21	0.748805	77	44474	0.200672
SH2D1A.O60880.OID20514.v1	Brain/CNS cancer	1	0.59	0.22	1.58	0.292428	4	44474	7855
SH2D1A.O60880.OID20514.v1	Brain/CNS cancer	2	0.86	0.46	1.63	0.644982	10	44474	7856
SH2D1A.O60880.OID20514.v1	Brain/CNS cancer	3	0.93	0.59	1.45	0.746181	20	44474	0.218642
SH2D1A.O60880.OID20514.v1	Brain/CNS cancer	4	1.15	0.79	1.69	0.458002	28	44474	0.0357612
SH2D1A.O60880.OID20514.v1	Brain/CNS cancer	5	1.09	0.77	1.55	0.63089	32	44474	0.273676
SH2D1A.O60880.OID20514.v1	Brain/CNS cancer	6	1.07	0.78	1.47	0.662307	40	44474	0.449405
SH2D1A.O60880.OID20514.v1	Brain/CNS cancer	7	1.06	0.81	1.39	0.659466	55	44474	0.742682
SH2D1A.O60880.OID20514.v1	Brain/CNS cancer	8	1.06	0.82	1.37	0.655473	61	44474	0.798784
SH2D1A.O60880.OID20514.v1	Brain/CNS cancer	9	1.05	0.82	1.34	0.701124	67	44474	0.99904
SH2D1A.O60880.OID20514.v1	Brain/CNS cancer	10	1.05	0.83	1.32	0.668871	73	44474	0.740833
SH2D1A.O60880.OID20514.v1	Brain/CNS cancer	11	1.05	0.84	1.31	0.66826	76	44474	0.867333
SH2D1A.O60880.OID20514.v1	Brain/CNS cancer	12	1.05	0.84	1.31	0.665871	77	44474	0.86081
SH2D1A.O60880.OID20514.v1	Brain/CNS cancer	13	1.05	0.84	1.31	0.665871	77	44474	0.86081
SH2D1A.O60880.OID20514.v1	Brain/CNS cancer	14	1.05	0.84	1.31	0.665871	77	44474	0.86081
SH2D1A.O60880.OID20514.v1	Brain/CNS cancer	15	1.05	0.84	1.31	0.665871	77	44474	0.86081
SH2D1A.O60880.OID20514.v1	Brain/CNS cancer	16	1.05	0.84	1.31	0.665871	77	44474	0.86081
SH2D1A.O60880.OID20514.v1	Brain/CNS cancer	17	1.05	0.84	1.31	0.665871	77	44474	0.86081
FOXO1.Q12778.OID20515.v1	Brain/CNS cancer	1	0.84	0.31	2.25	0.725501	4	44474	7872
FOXO1.Q12778.OID20515.v1	Brain/CNS cancer	2	1.11	0.6	2.08	0.734839	10	44474	7873
FOXO1.Q12778.OID20515.v1	Brain/CNS cancer	3	1	0.65	1.56	0.990445	20	44474	0.59001
FOXO1.Q12778.OID20515.v1	Brain/CNS cancer	4	0.92	0.63	1.33	0.642187	28	44474	0.42754
FOXO1.Q12778.OID20515.v1	Brain/CNS cancer	5	0.89	0.63	1.26	0.522328	32	44474	0.362642
FOXO1.Q12778.OID20515.v1	Brain/CNS cancer	6	0.79	0.58	1.08	0.143743	40	44474	0.105458
FOXO1.Q12778.OID20515.v1	Brain/CNS cancer	7	0.83	0.64	1.09	0.18212	55	44474	0.561556
FOXO1.Q12778.OID20515.v1	Brain/CNS cancer	8	0.82	0.64	1.06	0.125179	61	44474	0.531616
FOXO1.Q12778.OID20515.v1	Brain/CNS cancer	9	0.85	0.67	1.08	0.17794	67	44474	0.996762
FOXO1.Q12778.OID20515.v1	Brain/CNS cancer	10	0.85	0.67	1.07	0.158104	73	44474	0.23941
FOXO1.Q12778.OID20515.v1	Brain/CNS cancer	11	0.85	0.68	1.07	0.166262	76	44474	0.577726
FOXO1.Q12778.OID20515.v1	Brain/CNS cancer	12	0.85	0.68	1.07	0.165495	77	44474	0.582988
FOXO1.Q12778.OID20515.v1	Brain/CNS cancer	13	0.85	0.68	1.07	0.165495	77	44474	0.582988
FOXO1.Q12778.OID20515.v1	Brain/CNS cancer	14	0.85	0.68	1.07	0.165495	77	44474	0.582988
FOXO1.Q12778.OID20515.v1	Brain/CNS cancer	15	0.85	0.68	1.07	0.165495	77	44474	0.582988
FOXO1.Q12778.OID20515.v1	Brain/CNS cancer	16	0.85	0.68	1.07	0.165495	77	44474	0.582988
FOXO1.Q12778.OID20515.v1	Brain/CNS cancer	17	0.85	0.68	1.07	0.165495	77	44474	0.582988
VASH1.Q7L8A9.OID20516.v1	Brain/CNS cancer	1	1.39	0.51	3.76	0.519113	4	44474	7889
VASH1.Q7L8A9.OID20516.v1	Brain/CNS cancer	2	1.33	0.72	2.48	0.362584	10	44474	7890
VASH1.Q7L8A9.OID20516.v1	Brain/CNS cancer	3	1.11	0.72	1.73	0.626201	20	44474	0.413253
VASH1.Q7L8A9.OID20516.v1	Brain/CNS cancer	4	1.1	0.76	1.6	0.602627	28	44474	0.781143
VASH1.Q7L8A9.OID20516.v1	Brain/CNS cancer	5	1.08	0.76	1.53	0.666384	32	44474	0.645766
VASH1.Q7L8A9.OID20516.v1	Brain/CNS cancer	6	0.97	0.71	1.32	0.846562	40	44474	0.230409
VASH1.Q7L8A9.OID20516.v1	Brain/CNS cancer	7	1.03	0.79	1.34	0.847761	55	44474	0.841068
VASH1.Q7L8A9.OID20516.v1	Brain/CNS cancer	8	1.01	0.79	1.3	0.926588	61	44474	0.764575
VASH1.Q7L8A9.OID20516.v1	Brain/CNS cancer	9	1.02	0.8	1.29	0.902658	67	44474	0.771427
VASH1.Q7L8A9.OID20516.v1	Brain/CNS cancer	10	1.02	0.81	1.28	0.883771	73	44474	0.385998
VASH1.Q7L8A9.OID20516.v1	Brain/CNS cancer	11	1.02	0.81	1.28	0.853697	76	44474	0.792449
VASH1.Q7L8A9.OID20516.v1	Brain/CNS cancer	12	1.02	0.81	1.28	0.854084	77	44474	0.793257
VASH1.Q7L8A9.OID20516.v1	Brain/CNS cancer	13	1.02	0.81	1.28	0.854084	77	44474	0.793257
VASH1.Q7L8A9.OID20516.v1	Brain/CNS cancer	14	1.02	0.81	1.28	0.854084	77	44474	0.793257
VASH1.Q7L8A9.OID20516.v1	Brain/CNS cancer	15	1.02	0.81	1.28	0.854084	77	44474	0.793257
VASH1.Q7L8A9.OID20516.v1	Brain/CNS cancer	16	1.02	0.81	1.28	0.854084	77	44474	0.793257
VASH1.Q7L8A9.OID20516.v1	Brain/CNS cancer	17	1.02	0.81	1.28	0.854084	77	44474	0.793257
BID.P55957.OID20517.v1	Brain/CNS cancer	1	0.72	0.26	1.98	0.526984	4	44474	7906
BID.P55957.OID20517.v1	Brain/CNS cancer	2	0.94	0.5	1.78	0.854491	10	44474	7907
BID.P55957.OID20517.v1	Brain/CNS cancer	3	1.03	0.66	1.62	0.90159	20	44474	0.402159
BID.P55957.OID20517.v1	Brain/CNS cancer	4	1.12	0.77	1.64	0.551001	28	44474	0.21247
BID.P55957.OID20517.v1	Brain/CNS cancer	5	1.09	0.77	1.56	0.617475	32	44474	0.446679
BID.P55957.OID20517.v1	Brain/CNS cancer	6	1.11	0.81	1.53	0.503354	40	44474	0.454245
BID.P55957.OID20517.v1	Brain/CNS cancer	7	1.14	0.87	1.5	0.334968	55	44474	0.436272
BID.P55957.OID20517.v1	Brain/CNS cancer	8	1.12	0.87	1.45	0.383053	61	44474	0.65407
BID.P55957.OID20517.v1	Brain/CNS cancer	9	1.08	0.84	1.37	0.558554	67	44474	0.797451
BID.P55957.OID20517.v1	Brain/CNS cancer	10	1.06	0.84	1.34	0.611246	73	44474	0.75517
BID.P55957.OID20517.v1	Brain/CNS cancer	11	1.05	0.84	1.32	0.645366	76	44474	0.719969
BID.P55957.OID20517.v1	Brain/CNS cancer	12	1.05	0.84	1.32	0.645729	77	44474	0.719404
BID.P55957.OID20517.v1	Brain/CNS cancer	13	1.05	0.84	1.32	0.645729	77	44474	0.719404
BID.P55957.OID20517.v1	Brain/CNS cancer	14	1.05	0.84	1.32	0.645729	77	44474	0.719404
BID.P55957.OID20517.v1	Brain/CNS cancer	15	1.05	0.84	1.32	0.645729	77	44474	0.719404
BID.P55957.OID20517.v1	Brain/CNS cancer	16	1.05	0.84	1.32	0.645729	77	44474	0.719404
BID.P55957.OID20517.v1	Brain/CNS cancer	17	1.05	0.84	1.32	0.645729	77	44474	0.719404
METAP1D.Q6UB28.OID20519.v1	Brain/CNS cancer	1	1.08	0.39	2.96	0.881666	4	44474	7923
METAP1D.Q6UB28.OID20519.v1	Brain/CNS cancer	2	1.18	0.63	2.21	0.607995	10	44474	7924
METAP1D.Q6UB28.OID20519.v1	Brain/CNS cancer	3	1.13	0.73	1.76	0.583579	20	44474	0.792472
METAP1D.Q6UB28.OID20519.v1	Brain/CNS cancer	4	1.02	0.7	1.49	0.910169	28	44474	0.52839
METAP1D.Q6UB28.OID20519.v1	Brain/CNS cancer	5	1	0.71	1.43	0.9803	32	44474	0.484618
METAP1D.Q6UB28.OID20519.v1	Brain/CNS cancer	6	0.93	0.68	1.27	0.639799	40	44474	0.25518
METAP1D.Q6UB28.OID20519.v1	Brain/CNS cancer	7	0.96	0.73	1.25	0.763343	55	44474	0.613972
METAP1D.Q6UB28.OID20519.v1	Brain/CNS cancer	8	0.95	0.74	1.23	0.704714	61	44474	0.628689
METAP1D.Q6UB28.OID20519.v1	Brain/CNS cancer	9	0.94	0.74	1.2	0.62105	67	44474	0.539895
METAP1D.Q6UB28.OID20519.v1	Brain/CNS cancer	10	0.92	0.73	1.17	0.503011	73	44474	0.97744
METAP1D.Q6UB28.OID20519.v1	Brain/CNS cancer	11	0.95	0.75	1.19	0.628971	76	44474	0.399372
METAP1D.Q6UB28.OID20519.v1	Brain/CNS cancer	12	0.94	0.75	1.19	0.625963	77	44474	0.4083
METAP1D.Q6UB28.OID20519.v1	Brain/CNS cancer	13	0.94	0.75	1.19	0.625963	77	44474	0.4083
METAP1D.Q6UB28.OID20519.v1	Brain/CNS cancer	14	0.94	0.75	1.19	0.625963	77	44474	0.4083
METAP1D.Q6UB28.OID20519.v1	Brain/CNS cancer	15	0.94	0.75	1.19	0.625963	77	44474	0.4083
METAP1D.Q6UB28.OID20519.v1	Brain/CNS cancer	16	0.94	0.75	1.19	0.625963	77	44474	0.4083
METAP1D.Q6UB28.OID20519.v1	Brain/CNS cancer	17	0.94	0.75	1.19	0.625963	77	44474	0.4083
HLA.DRA.P01903.OID20520.v1	Brain/CNS cancer	1	0.45	0.17	1.22	0.115962	4	44474	7940
HLA.DRA.P01903.OID20520.v1	Brain/CNS cancer	2	1.02	0.55	1.92	0.94147	10	44474	7941
HLA.DRA.P01903.OID20520.v1	Brain/CNS cancer	3	0.9	0.58	1.39	0.627461	20	44474	0.882168
HLA.DRA.P01903.OID20520.v1	Brain/CNS cancer	4	0.87	0.6	1.26	0.468345	28	44474	0.854521
HLA.DRA.P01903.OID20520.v1	Brain/CNS cancer	5	0.95	0.67	1.35	0.792493	32	44474	0.500382
HLA.DRA.P01903.OID20520.v1	Brain/CNS cancer	6	0.97	0.71	1.32	0.837376	40	44474	0.499526
HLA.DRA.P01903.OID20520.v1	Brain/CNS cancer	7	0.85	0.65	1.11	0.222321	55	44474	0.368884
HLA.DRA.P01903.OID20520.v1	Brain/CNS cancer	8	0.9	0.7	1.17	0.439119	61	44474	0.957088
HLA.DRA.P01903.OID20520.v1	Brain/CNS cancer	9	0.9	0.71	1.14	0.382933	67	44474	0.775453
HLA.DRA.P01903.OID20520.v1	Brain/CNS cancer	10	0.89	0.7	1.12	0.303224	73	44474	0.457856
HLA.DRA.P01903.OID20520.v1	Brain/CNS cancer	11	0.9	0.71	1.12	0.338353	76	44474	0.64566
HLA.DRA.P01903.OID20520.v1	Brain/CNS cancer	12	0.9	0.71	1.12	0.337861	77	44474	0.646979
HLA.DRA.P01903.OID20520.v1	Brain/CNS cancer	13	0.9	0.71	1.12	0.337861	77	44474	0.646979
HLA.DRA.P01903.OID20520.v1	Brain/CNS cancer	14	0.9	0.71	1.12	0.337861	77	44474	0.646979
HLA.DRA.P01903.OID20520.v1	Brain/CNS cancer	15	0.9	0.71	1.12	0.337861	77	44474	0.646979
HLA.DRA.P01903.OID20520.v1	Brain/CNS cancer	16	0.9	0.71	1.12	0.337861	77	44474	0.646979
HLA.DRA.P01903.OID20520.v1	Brain/CNS cancer	17	0.9	0.71	1.12	0.337861	77	44474	0.646979
TBC1D5.Q92609.OID20521.v1	Brain/CNS cancer	1	1.07	0.39	2.95	0.889967	4	44474	7957
TBC1D5.Q92609.OID20521.v1	Brain/CNS cancer	2	1.24	0.66	2.33	0.494963	10	44474	7958
TBC1D5.Q92609.OID20521.v1	Brain/CNS cancer	3	1.08	0.69	1.68	0.743269	20	44474	0.76421
TBC1D5.Q92609.OID20521.v1	Brain/CNS cancer	4	1.03	0.71	1.5	0.871789	28	44474	0.717619
TBC1D5.Q92609.OID20521.v1	Brain/CNS cancer	5	0.97	0.68	1.37	0.852111	32	44474	0.35412
TBC1D5.Q92609.OID20521.v1	Brain/CNS cancer	6	0.86	0.62	1.17	0.334497	40	44474	0.119797
TBC1D5.Q92609.OID20521.v1	Brain/CNS cancer	7	0.89	0.68	1.16	0.388862	55	44474	0.495413
TBC1D5.Q92609.OID20521.v1	Brain/CNS cancer	8	0.94	0.73	1.21	0.614468	61	44474	0.926015
TBC1D5.Q92609.OID20521.v1	Brain/CNS cancer	9	0.97	0.76	1.23	0.787431	67	44474	0.589251
TBC1D5.Q92609.OID20521.v1	Brain/CNS cancer	10	1	0.79	1.26	0.996414	73	44474	0.339687
TBC1D5.Q92609.OID20521.v1	Brain/CNS cancer	11	1	0.8	1.26	0.970114	76	44474	0.727928
TBC1D5.Q92609.OID20521.v1	Brain/CNS cancer	12	1	0.8	1.26	0.970436	77	44474	0.727165
TBC1D5.Q92609.OID20521.v1	Brain/CNS cancer	13	1	0.8	1.26	0.970436	77	44474	0.727165
TBC1D5.Q92609.OID20521.v1	Brain/CNS cancer	14	1	0.8	1.26	0.970436	77	44474	0.727165
TBC1D5.Q92609.OID20521.v1	Brain/CNS cancer	15	1	0.8	1.26	0.970436	77	44474	0.727165
TBC1D5.Q92609.OID20521.v1	Brain/CNS cancer	16	1	0.8	1.26	0.970436	77	44474	0.727165
TBC1D5.Q92609.OID20521.v1	Brain/CNS cancer	17	1	0.8	1.26	0.970436	77	44474	0.727165
EPO.P01588.OID20522.v1	Brain/CNS cancer	1	0.53	0.19	1.47	0.220359	4	44474	7974
EPO.P01588.OID20522.v1	Brain/CNS cancer	2	0.87	0.46	1.66	0.673435	10	44474	7975
EPO.P01588.OID20522.v1	Brain/CNS cancer	3	0.72	0.46	1.13	0.147592	20	44474	0.574509
EPO.P01588.OID20522.v1	Brain/CNS cancer	4	0.71	0.48	1.04	0.0781162	28	44474	0.754559
EPO.P01588.OID20522.v1	Brain/CNS cancer	5	0.7	0.49	1	0.0521084	32	44474	0.600762
EPO.P01588.OID20522.v1	Brain/CNS cancer	6	0.7	0.51	0.96	0.028835	40	44474	0.759358
EPO.P01588.OID20522.v1	Brain/CNS cancer	7	0.82	0.62	1.07	0.147017	55	44474	0.401471
EPO.P01588.OID20522.v1	Brain/CNS cancer	8	0.83	0.64	1.08	0.165503	61	44474	0.370028
EPO.P01588.OID20522.v1	Brain/CNS cancer	9	0.83	0.65	1.07	0.146896	67	44474	0.537677
EPO.P01588.OID20522.v1	Brain/CNS cancer	10	0.85	0.67	1.08	0.196508	73	44474	0.350379
EPO.P01588.OID20522.v1	Brain/CNS cancer	11	0.86	0.68	1.09	0.204867	76	44474	0.325351
EPO.P01588.OID20522.v1	Brain/CNS cancer	12	0.86	0.68	1.09	0.206599	77	44474	0.319009
EPO.P01588.OID20522.v1	Brain/CNS cancer	13	0.86	0.68	1.09	0.206599	77	44474	0.319009
EPO.P01588.OID20522.v1	Brain/CNS cancer	14	0.86	0.68	1.09	0.206599	77	44474	0.319009
EPO.P01588.OID20522.v1	Brain/CNS cancer	15	0.86	0.68	1.09	0.206599	77	44474	0.319009
EPO.P01588.OID20522.v1	Brain/CNS cancer	16	0.86	0.68	1.09	0.206599	77	44474	0.319009
EPO.P01588.OID20522.v1	Brain/CNS cancer	17	0.86	0.68	1.09	0.206599	77	44474	0.319009
CCL7.P80098.OID20523.v1	Brain/CNS cancer	1	0.65	0.22	1.89	0.426643	4	44474	7991
CCL7.P80098.OID20523.v1	Brain/CNS cancer	2	1.31	0.67	2.6	0.431107	10	44474	7992
CCL7.P80098.OID20523.v1	Brain/CNS cancer	3	1.58	0.98	2.56	0.0609254	20	44474	0.17159
CCL7.P80098.OID20523.v1	Brain/CNS cancer	4	1.44	0.96	2.16	0.0801634	28	44474	0.837234
CCL7.P80098.OID20523.v1	Brain/CNS cancer	5	1.39	0.95	2.03	0.0888889	32	44474	0.874961
CCL7.P80098.OID20523.v1	Brain/CNS cancer	6	1.25	0.88	1.76	0.209935	40	44474	0.567941
CCL7.P80098.OID20523.v1	Brain/CNS cancer	7	1.12	0.83	1.5	0.45875	55	44474	0.152066
CCL7.P80098.OID20523.v1	Brain/CNS cancer	8	1.08	0.82	1.42	0.594595	61	44474	0.0801784
CCL7.P80098.OID20523.v1	Brain/CNS cancer	9	1.06	0.81	1.38	0.674194	67	44474	0.100652
CCL7.P80098.OID20523.v1	Brain/CNS cancer	10	0.99	0.77	1.28	0.952651	73	44474	0.0242259
CCL7.P80098.OID20523.v1	Brain/CNS cancer	11	0.98	0.76	1.25	0.848375	76	44474	0.266106
CCL7.P80098.OID20523.v1	Brain/CNS cancer	12	0.98	0.76	1.25	0.844464	77	44474	0.261686
CCL7.P80098.OID20523.v1	Brain/CNS cancer	13	0.98	0.76	1.25	0.844464	77	44474	0.261686
CCL7.P80098.OID20523.v1	Brain/CNS cancer	14	0.98	0.76	1.25	0.844464	77	44474	0.261686
CCL7.P80098.OID20523.v1	Brain/CNS cancer	15	0.98	0.76	1.25	0.844464	77	44474	0.261686
CCL7.P80098.OID20523.v1	Brain/CNS cancer	16	0.98	0.76	1.25	0.844464	77	44474	0.261686
CCL7.P80098.OID20523.v1	Brain/CNS cancer	17	0.98	0.76	1.25	0.844464	77	44474	0.261686
DAPP1.Q9UN19.OID20524.v1	Brain/CNS cancer	1	1.32	0.5	3.49	0.577303	4	44474	8008
DAPP1.Q9UN19.OID20524.v1	Brain/CNS cancer	2	1.17	0.64	2.16	0.611669	10	44474	8009
DAPP1.Q9UN19.OID20524.v1	Brain/CNS cancer	3	1.18	0.77	1.82	0.44475	20	44474	0.669859
DAPP1.Q9UN19.OID20524.v1	Brain/CNS cancer	4	1.08	0.75	1.57	0.66308	28	44474	0.559956
DAPP1.Q9UN19.OID20524.v1	Brain/CNS cancer	5	1.04	0.73	1.46	0.837648	32	44474	0.372148
DAPP1.Q9UN19.OID20524.v1	Brain/CNS cancer	6	0.93	0.68	1.26	0.636334	40	44474	0.105765
DAPP1.Q9UN19.OID20524.v1	Brain/CNS cancer	7	1.02	0.78	1.32	0.904595	55	44474	0.823705
DAPP1.Q9UN19.OID20524.v1	Brain/CNS cancer	8	0.99	0.77	1.26	0.907012	61	44474	0.578422
DAPP1.Q9UN19.OID20524.v1	Brain/CNS cancer	9	0.99	0.78	1.26	0.956495	67	44474	0.699938
DAPP1.Q9UN19.OID20524.v1	Brain/CNS cancer	10	0.99	0.79	1.25	0.938046	73	44474	0.157115
DAPP1.Q9UN19.OID20524.v1	Brain/CNS cancer	11	0.99	0.79	1.24	0.947435	76	44474	0.665246
DAPP1.Q9UN19.OID20524.v1	Brain/CNS cancer	12	0.99	0.79	1.24	0.946842	77	44474	0.667019
DAPP1.Q9UN19.OID20524.v1	Brain/CNS cancer	13	0.99	0.79	1.24	0.946842	77	44474	0.667019
DAPP1.Q9UN19.OID20524.v1	Brain/CNS cancer	14	0.99	0.79	1.24	0.946842	77	44474	0.667019
DAPP1.Q9UN19.OID20524.v1	Brain/CNS cancer	15	0.99	0.79	1.24	0.946842	77	44474	0.667019
DAPP1.Q9UN19.OID20524.v1	Brain/CNS cancer	16	0.99	0.79	1.24	0.946842	77	44474	0.667019
DAPP1.Q9UN19.OID20524.v1	Brain/CNS cancer	17	0.99	0.79	1.24	0.946842	77	44474	0.667019
EDAR.Q9UNE0.OID20525.v1	Brain/CNS cancer	1	0.8	0.29	2.22	0.673215	4	44474	8025
EDAR.Q9UNE0.OID20525.v1	Brain/CNS cancer	2	0.75	0.4	1.42	0.377812	10	44474	8026
EDAR.Q9UNE0.OID20525.v1	Brain/CNS cancer	3	0.83	0.53	1.29	0.39975	20	44474	0.68031
EDAR.Q9UNE0.OID20525.v1	Brain/CNS cancer	4	0.97	0.66	1.42	0.867862	28	44474	0.27751
EDAR.Q9UNE0.OID20525.v1	Brain/CNS cancer	5	0.95	0.67	1.35	0.770086	32	44474	0.458088
EDAR.Q9UNE0.OID20525.v1	Brain/CNS cancer	6	0.83	0.6	1.14	0.245657	40	44474	0.53419
EDAR.Q9UNE0.OID20525.v1	Brain/CNS cancer	7	0.86	0.65	1.12	0.265061	55	44474	0.955567
EDAR.Q9UNE0.OID20525.v1	Brain/CNS cancer	8	0.88	0.68	1.14	0.342877	61	44474	0.752559
EDAR.Q9UNE0.OID20525.v1	Brain/CNS cancer	9	0.9	0.7	1.14	0.380272	67	44474	0.626258
EDAR.Q9UNE0.OID20525.v1	Brain/CNS cancer	10	0.9	0.71	1.14	0.369059	73	44474	0.516353
EDAR.Q9UNE0.OID20525.v1	Brain/CNS cancer	11	0.93	0.74	1.17	0.550356	76	44474	0.137264
EDAR.Q9UNE0.OID20525.v1	Brain/CNS cancer	12	0.93	0.74	1.17	0.547622	77	44474	0.141971
EDAR.Q9UNE0.OID20525.v1	Brain/CNS cancer	13	0.93	0.74	1.17	0.547622	77	44474	0.141971
EDAR.Q9UNE0.OID20525.v1	Brain/CNS cancer	14	0.93	0.74	1.17	0.547622	77	44474	0.141971
EDAR.Q9UNE0.OID20525.v1	Brain/CNS cancer	15	0.93	0.74	1.17	0.547622	77	44474	0.141971
EDAR.Q9UNE0.OID20525.v1	Brain/CNS cancer	16	0.93	0.74	1.17	0.547622	77	44474	0.141971
EDAR.Q9UNE0.OID20525.v1	Brain/CNS cancer	17	0.93	0.74	1.17	0.547622	77	44474	0.141971
TRIM5.Q9C035.OID20526.v1	Brain/CNS cancer	1	1.76	0.65	4.78	0.270052	4	44474	8042
TRIM5.Q9C035.OID20526.v1	Brain/CNS cancer	2	1.53	0.82	2.87	0.185764	10	44474	8043
TRIM5.Q9C035.OID20526.v1	Brain/CNS cancer	3	1.23	0.79	1.91	0.36066	20	44474	0.123564
TRIM5.Q9C035.OID20526.v1	Brain/CNS cancer	4	1.05	0.72	1.52	0.798564	28	44474	0.067449
TRIM5.Q9C035.OID20526.v1	Brain/CNS cancer	5	1.03	0.73	1.46	0.872542	32	44474	0.0831405
TRIM5.Q9C035.OID20526.v1	Brain/CNS cancer	6	0.89	0.65	1.22	0.471105	40	44474	0.013622
TRIM5.Q9C035.OID20526.v1	Brain/CNS cancer	7	0.89	0.68	1.16	0.402255	55	44474	0.104802
TRIM5.Q9C035.OID20526.v1	Brain/CNS cancer	8	0.89	0.7	1.15	0.388664	61	44474	0.181376
TRIM5.Q9C035.OID20526.v1	Brain/CNS cancer	9	0.9	0.7	1.14	0.36967	67	44474	0.257807
TRIM5.Q9C035.OID20526.v1	Brain/CNS cancer	10	0.9	0.72	1.14	0.39542	73	44474	0.414714
TRIM5.Q9C035.OID20526.v1	Brain/CNS cancer	11	0.9	0.72	1.13	0.359699	76	44474	0.930827
TRIM5.Q9C035.OID20526.v1	Brain/CNS cancer	12	0.9	0.72	1.13	0.359045	77	44474	0.927041
TRIM5.Q9C035.OID20526.v1	Brain/CNS cancer	13	0.9	0.72	1.13	0.359045	77	44474	0.927041
TRIM5.Q9C035.OID20526.v1	Brain/CNS cancer	14	0.9	0.72	1.13	0.359045	77	44474	0.927041
TRIM5.Q9C035.OID20526.v1	Brain/CNS cancer	15	0.9	0.72	1.13	0.359045	77	44474	0.927041
TRIM5.Q9C035.OID20526.v1	Brain/CNS cancer	16	0.9	0.72	1.13	0.359045	77	44474	0.927041
TRIM5.Q9C035.OID20526.v1	Brain/CNS cancer	17	0.9	0.72	1.13	0.359045	77	44474	0.927041
DPP10.Q8N608.OID20527.v1	Brain/CNS cancer	1	0.4	0.15	1.08	0.0702278	4	44474	8059
DPP10.Q8N608.OID20527.v1	Brain/CNS cancer	2	0.68	0.37	1.28	0.232653	10	44474	8060
DPP10.Q8N608.OID20527.v1	Brain/CNS cancer	3	0.77	0.5	1.18	0.227888	20	44474	0.0791594
DPP10.Q8N608.OID20527.v1	Brain/CNS cancer	4	0.87	0.6	1.26	0.469232	28	44474	0.0366647
DPP10.Q8N608.OID20527.v1	Brain/CNS cancer	5	0.84	0.59	1.19	0.324744	32	44474	0.189404
DPP10.Q8N608.OID20527.v1	Brain/CNS cancer	6	0.94	0.69	1.28	0.687234	40	44474	0.0642544
DPP10.Q8N608.OID20527.v1	Brain/CNS cancer	7	0.94	0.72	1.22	0.630741	55	44474	0.20305
DPP10.Q8N608.OID20527.v1	Brain/CNS cancer	8	0.89	0.69	1.15	0.377915	61	44474	0.688487
DPP10.Q8N608.OID20527.v1	Brain/CNS cancer	9	0.88	0.69	1.12	0.284978	67	44474	0.77296
DPP10.Q8N608.OID20527.v1	Brain/CNS cancer	10	0.84	0.66	1.06	0.144434	73	44474	0.246481
DPP10.Q8N608.OID20527.v1	Brain/CNS cancer	11	0.84	0.67	1.06	0.14853	76	44474	0.743339
DPP10.Q8N608.OID20527.v1	Brain/CNS cancer	12	0.84	0.67	1.06	0.147812	77	44474	0.737705
DPP10.Q8N608.OID20527.v1	Brain/CNS cancer	13	0.84	0.67	1.06	0.147812	77	44474	0.737705
DPP10.Q8N608.OID20527.v1	Brain/CNS cancer	14	0.84	0.67	1.06	0.147812	77	44474	0.737705
DPP10.Q8N608.OID20527.v1	Brain/CNS cancer	15	0.84	0.67	1.06	0.147812	77	44474	0.737705
DPP10.Q8N608.OID20527.v1	Brain/CNS cancer	16	0.84	0.67	1.06	0.147812	77	44474	0.737705
DPP10.Q8N608.OID20527.v1	Brain/CNS cancer	17	0.84	0.67	1.06	0.147812	77	44474	0.737705
ITGA6.P23229.OID20528.v1	Brain/CNS cancer	1	0.97	0.35	2.7	0.959198	4	44474	8076
ITGA6.P23229.OID20528.v1	Brain/CNS cancer	2	0.87	0.46	1.65	0.67741	10	44474	8077
ITGA6.P23229.OID20528.v1	Brain/CNS cancer	3	1	0.64	1.56	0.99444	20	44474	0.943643
ITGA6.P23229.OID20528.v1	Brain/CNS cancer	4	1.09	0.75	1.59	0.659683	28	44474	0.485593
ITGA6.P23229.OID20528.v1	Brain/CNS cancer	5	1.03	0.73	1.47	0.854449	32	44474	0.907231
ITGA6.P23229.OID20528.v1	Brain/CNS cancer	6	1.01	0.74	1.39	0.943969	40	44474	0.875937
ITGA6.P23229.OID20528.v1	Brain/CNS cancer	7	1.06	0.81	1.38	0.689655	55	44474	0.660032
ITGA6.P23229.OID20528.v1	Brain/CNS cancer	8	1.02	0.79	1.32	0.884087	61	44474	0.972161
ITGA6.P23229.OID20528.v1	Brain/CNS cancer	9	1.01	0.79	1.29	0.91111	67	44474	0.947257
ITGA6.P23229.OID20528.v1	Brain/CNS cancer	10	1.01	0.8	1.27	0.942975	73	44474	0.828011
ITGA6.P23229.OID20528.v1	Brain/CNS cancer	11	1.08	0.86	1.36	0.49331	76	44474	0.00582369
ITGA6.P23229.OID20528.v1	Brain/CNS cancer	12	1.08	0.86	1.36	0.492009	77	44474	0.0056912
ITGA6.P23229.OID20528.v1	Brain/CNS cancer	13	1.08	0.86	1.36	0.492009	77	44474	0.0056912
ITGA6.P23229.OID20528.v1	Brain/CNS cancer	14	1.08	0.86	1.36	0.492009	77	44474	0.0056912
ITGA6.P23229.OID20528.v1	Brain/CNS cancer	15	1.08	0.86	1.36	0.492009	77	44474	0.0056912
ITGA6.P23229.OID20528.v1	Brain/CNS cancer	16	1.08	0.86	1.36	0.492009	77	44474	0.0056912
ITGA6.P23229.OID20528.v1	Brain/CNS cancer	17	1.08	0.86	1.36	0.492009	77	44474	0.0056912
FCRL6.Q6DN72.OID20529.v1	Brain/CNS cancer	1	0.81	0.31	2.11	0.67363	4	44474	8093
FCRL6.Q6DN72.OID20529.v1	Brain/CNS cancer	2	1.12	0.6	2.09	0.718734	10	44474	8094
FCRL6.Q6DN72.OID20529.v1	Brain/CNS cancer	3	0.97	0.63	1.51	0.89862	20	44474	0.516102
FCRL6.Q6DN72.OID20529.v1	Brain/CNS cancer	4	1.05	0.73	1.52	0.790203	28	44474	0.96636
FCRL6.Q6DN72.OID20529.v1	Brain/CNS cancer	5	1.08	0.76	1.53	0.675759	32	44474	0.737552
FCRL6.Q6DN72.OID20529.v1	Brain/CNS cancer	6	1.14	0.84	1.56	0.398708	40	44474	0.38952
FCRL6.Q6DN72.OID20529.v1	Brain/CNS cancer	7	1.13	0.87	1.48	0.358675	55	44474	0.96233
FCRL6.Q6DN72.OID20529.v1	Brain/CNS cancer	8	1.16	0.9	1.49	0.261184	61	44474	0.84053
FCRL6.Q6DN72.OID20529.v1	Brain/CNS cancer	9	1.17	0.92	1.49	0.21188	67	44474	0.862756
FCRL6.Q6DN72.OID20529.v1	Brain/CNS cancer	10	1.11	0.88	1.4	0.382168	73	44474	0.803718
FCRL6.Q6DN72.OID20529.v1	Brain/CNS cancer	11	1.12	0.89	1.4	0.348069	76	44474	0.488866
FCRL6.Q6DN72.OID20529.v1	Brain/CNS cancer	12	1.11	0.89	1.4	0.350621	77	44474	0.498144
FCRL6.Q6DN72.OID20529.v1	Brain/CNS cancer	13	1.11	0.89	1.4	0.350621	77	44474	0.498144
FCRL6.Q6DN72.OID20529.v1	Brain/CNS cancer	14	1.11	0.89	1.4	0.350621	77	44474	0.498144
FCRL6.Q6DN72.OID20529.v1	Brain/CNS cancer	15	1.11	0.89	1.4	0.350621	77	44474	0.498144
FCRL6.Q6DN72.OID20529.v1	Brain/CNS cancer	16	1.11	0.89	1.4	0.350621	77	44474	0.498144
FCRL6.Q6DN72.OID20529.v1	Brain/CNS cancer	17	1.11	0.89	1.4	0.350621	77	44474	0.498144
LSP1.P33241.OID20530.v1	Brain/CNS cancer	1	0.31	0.11	0.91	0.0325881	4	44474	8110
LSP1.P33241.OID20530.v1	Brain/CNS cancer	2	0.5	0.25	0.99	0.0451693	10	44474	8111
LSP1.P33241.OID20530.v1	Brain/CNS cancer	3	0.84	0.53	1.36	0.483026	20	44474	0.00216412
LSP1.P33241.OID20530.v1	Brain/CNS cancer	4	0.95	0.63	1.41	0.783175	28	44474	0.0133559
LSP1.P33241.OID20530.v1	Brain/CNS cancer	5	1.01	0.7	1.47	0.948937	32	44474	0.0234869
LSP1.P33241.OID20530.v1	Brain/CNS cancer	6	0.96	0.69	1.34	0.81677	40	44474	0.147009
LSP1.P33241.OID20530.v1	Brain/CNS cancer	7	1.03	0.78	1.37	0.835669	55	44474	0.114619
LSP1.P33241.OID20530.v1	Brain/CNS cancer	8	1.05	0.8	1.37	0.722852	61	44474	0.150061
LSP1.P33241.OID20530.v1	Brain/CNS cancer	9	1.02	0.79	1.31	0.893935	67	44474	0.53968
LSP1.P33241.OID20530.v1	Brain/CNS cancer	10	1.02	0.8	1.3	0.890939	73	44474	0.879117
LSP1.P33241.OID20530.v1	Brain/CNS cancer	11	1.03	0.81	1.31	0.796648	76	44474	0.661744
LSP1.P33241.OID20530.v1	Brain/CNS cancer	12	1.03	0.81	1.31	0.796771	77	44474	0.659592
LSP1.P33241.OID20530.v1	Brain/CNS cancer	13	1.03	0.81	1.31	0.796771	77	44474	0.659592
LSP1.P33241.OID20530.v1	Brain/CNS cancer	14	1.03	0.81	1.31	0.796771	77	44474	0.659592
LSP1.P33241.OID20530.v1	Brain/CNS cancer	15	1.03	0.81	1.31	0.796771	77	44474	0.659592
LSP1.P33241.OID20530.v1	Brain/CNS cancer	16	1.03	0.81	1.31	0.796771	77	44474	0.659592
LSP1.P33241.OID20530.v1	Brain/CNS cancer	17	1.03	0.81	1.31	0.796771	77	44474	0.659592
STX8.Q9UNK0.OID20531.v1	Brain/CNS cancer	1	0.87	0.31	2.41	0.78562	4	44474	8127
STX8.Q9UNK0.OID20531.v1	Brain/CNS cancer	2	1.18	0.62	2.22	0.616072	10	44474	8128
STX8.Q9UNK0.OID20531.v1	Brain/CNS cancer	3	1.14	0.72	1.79	0.574927	20	44474	0.76229
STX8.Q9UNK0.OID20531.v1	Brain/CNS cancer	4	0.99	0.68	1.46	0.978236	28	44474	0.645651
STX8.Q9UNK0.OID20531.v1	Brain/CNS cancer	5	1	0.7	1.43	0.996015	32	44474	0.665941
STX8.Q9UNK0.OID20531.v1	Brain/CNS cancer	6	1.07	0.77	1.47	0.700828	40	44474	0.709077
STX8.Q9UNK0.OID20531.v1	Brain/CNS cancer	7	1.05	0.8	1.38	0.738852	55	44474	0.977731
STX8.Q9UNK0.OID20531.v1	Brain/CNS cancer	8	1.08	0.83	1.4	0.566913	61	44474	0.735261
STX8.Q9UNK0.OID20531.v1	Brain/CNS cancer	9	1.08	0.84	1.38	0.564437	67	44474	0.867937
STX8.Q9UNK0.OID20531.v1	Brain/CNS cancer	10	1.06	0.84	1.35	0.632451	73	44474	0.505766
STX8.Q9UNK0.OID20531.v1	Brain/CNS cancer	11	1.07	0.84	1.35	0.595755	76	44474	0.874968
STX8.Q9UNK0.OID20531.v1	Brain/CNS cancer	12	1.07	0.84	1.35	0.59638	77	44474	0.873623
STX8.Q9UNK0.OID20531.v1	Brain/CNS cancer	13	1.07	0.84	1.35	0.59638	77	44474	0.873623
STX8.Q9UNK0.OID20531.v1	Brain/CNS cancer	14	1.07	0.84	1.35	0.59638	77	44474	0.873623
STX8.Q9UNK0.OID20531.v1	Brain/CNS cancer	15	1.07	0.84	1.35	0.59638	77	44474	0.873623
STX8.Q9UNK0.OID20531.v1	Brain/CNS cancer	16	1.07	0.84	1.35	0.59638	77	44474	0.873623
STX8.Q9UNK0.OID20531.v1	Brain/CNS cancer	17	1.07	0.84	1.35	0.59638	77	44474	0.873623
HLA.E.P13747.OID20532.v1	Brain/CNS cancer	1	0.43	0.16	1.18	0.100491	4	44474	8144
HLA.E.P13747.OID20532.v1	Brain/CNS cancer	2	0.61	0.32	1.15	0.12794	10	44474	8145
HLA.E.P13747.OID20532.v1	Brain/CNS cancer	3	0.84	0.53	1.33	0.463721	20	44474	0.180634
HLA.E.P13747.OID20532.v1	Brain/CNS cancer	4	0.86	0.59	1.27	0.454988	28	44474	0.368984
HLA.E.P13747.OID20532.v1	Brain/CNS cancer	5	0.92	0.64	1.32	0.648787	32	44474	0.218192
HLA.E.P13747.OID20532.v1	Brain/CNS cancer	6	0.99	0.71	1.36	0.931517	40	44474	0.087896
HLA.E.P13747.OID20532.v1	Brain/CNS cancer	7	1.09	0.83	1.44	0.531697	55	44474	0.119821
HLA.E.P13747.OID20532.v1	Brain/CNS cancer	8	1.1	0.84	1.43	0.488087	61	44474	0.250248
HLA.E.P13747.OID20532.v1	Brain/CNS cancer	9	1.08	0.84	1.4	0.53399	67	44474	0.633194
HLA.E.P13747.OID20532.v1	Brain/CNS cancer	10	1.07	0.84	1.37	0.565374	73	44474	0.976699
HLA.E.P13747.OID20532.v1	Brain/CNS cancer	11	1.05	0.83	1.34	0.663178	76	44474	0.410282
HLA.E.P13747.OID20532.v1	Brain/CNS cancer	12	1.05	0.83	1.34	0.659549	77	44474	0.421531
HLA.E.P13747.OID20532.v1	Brain/CNS cancer	13	1.05	0.83	1.34	0.659549	77	44474	0.421531
HLA.E.P13747.OID20532.v1	Brain/CNS cancer	14	1.05	0.83	1.34	0.659549	77	44474	0.421531
HLA.E.P13747.OID20532.v1	Brain/CNS cancer	15	1.05	0.83	1.34	0.659549	77	44474	0.421531
HLA.E.P13747.OID20532.v1	Brain/CNS cancer	16	1.05	0.83	1.34	0.659549	77	44474	0.421531
HLA.E.P13747.OID20532.v1	Brain/CNS cancer	17	1.05	0.83	1.34	0.659549	77	44474	0.421531
TRIM21.P19474.OID20533.v1	Brain/CNS cancer	1	0.98	0.36	2.69	0.971096	4	44474	8161
TRIM21.P19474.OID20533.v1	Brain/CNS cancer	2	1.17	0.62	2.2	0.626922	10	44474	8162
TRIM21.P19474.OID20533.v1	Brain/CNS cancer	3	1.14	0.72	1.78	0.580834	20	44474	0.985391
TRIM21.P19474.OID20533.v1	Brain/CNS cancer	4	1.07	0.73	1.57	0.716331	28	44474	0.663601
TRIM21.P19474.OID20533.v1	Brain/CNS cancer	5	1.02	0.71	1.45	0.923376	32	44474	0.394687
TRIM21.P19474.OID20533.v1	Brain/CNS cancer	6	0.92	0.67	1.26	0.585812	40	44474	0.135933
TRIM21.P19474.OID20533.v1	Brain/CNS cancer	7	0.95	0.72	1.25	0.711196	55	44474	0.460566
TRIM21.P19474.OID20533.v1	Brain/CNS cancer	8	0.97	0.75	1.26	0.821982	61	44474	0.727885
TRIM21.P19474.OID20533.v1	Brain/CNS cancer	9	0.98	0.76	1.25	0.844163	67	44474	0.743325
TRIM21.P19474.OID20533.v1	Brain/CNS cancer	10	0.95	0.75	1.2	0.64447	73	44474	0.988642
TRIM21.P19474.OID20533.v1	Brain/CNS cancer	11	0.96	0.76	1.21	0.722668	76	44474	0.574252
TRIM21.P19474.OID20533.v1	Brain/CNS cancer	12	0.96	0.76	1.21	0.721709	77	44474	0.577341
TRIM21.P19474.OID20533.v1	Brain/CNS cancer	13	0.96	0.76	1.21	0.721709	77	44474	0.577341
TRIM21.P19474.OID20533.v1	Brain/CNS cancer	14	0.96	0.76	1.21	0.721709	77	44474	0.577341
TRIM21.P19474.OID20533.v1	Brain/CNS cancer	15	0.96	0.76	1.21	0.721709	77	44474	0.577341
TRIM21.P19474.OID20533.v1	Brain/CNS cancer	16	0.96	0.76	1.21	0.721709	77	44474	0.577341
TRIM21.P19474.OID20533.v1	Brain/CNS cancer	17	0.96	0.76	1.21	0.721709	77	44474	0.577341
PSIP1.O75475.OID20534.v1	Brain/CNS cancer	1	0.56	0.2	1.54	0.259653	4	44474	8178
PSIP1.O75475.OID20534.v1	Brain/CNS cancer	2	0.98	0.51	1.87	0.943588	10	44474	8179
PSIP1.O75475.OID20534.v1	Brain/CNS cancer	3	1.1	0.69	1.73	0.695535	20	44474	0.25417
PSIP1.O75475.OID20534.v1	Brain/CNS cancer	4	0.99	0.67	1.45	0.958461	28	44474	0.87295
PSIP1.O75475.OID20534.v1	Brain/CNS cancer	5	0.99	0.69	1.41	0.935445	32	44474	0.948569
PSIP1.O75475.OID20534.v1	Brain/CNS cancer	6	0.91	0.66	1.26	0.573512	40	44474	0.5971
PSIP1.O75475.OID20534.v1	Brain/CNS cancer	7	1.04	0.79	1.36	0.793974	55	44474	0.526501
PSIP1.O75475.OID20534.v1	Brain/CNS cancer	8	1.03	0.8	1.33	0.822711	61	44474	0.653161
PSIP1.O75475.OID20534.v1	Brain/CNS cancer	9	1.03	0.81	1.32	0.787908	67	44474	0.748076
PSIP1.O75475.OID20534.v1	Brain/CNS cancer	10	1	0.79	1.27	0.973558	73	44474	0.978627
PSIP1.O75475.OID20534.v1	Brain/CNS cancer	11	1.02	0.82	1.28	0.839353	76	44474	0.5026
PSIP1.O75475.OID20534.v1	Brain/CNS cancer	12	1.02	0.82	1.28	0.840764	77	44474	0.503407
PSIP1.O75475.OID20534.v1	Brain/CNS cancer	13	1.02	0.82	1.28	0.840764	77	44474	0.503407
PSIP1.O75475.OID20534.v1	Brain/CNS cancer	14	1.02	0.82	1.28	0.840764	77	44474	0.503407
PSIP1.O75475.OID20534.v1	Brain/CNS cancer	15	1.02	0.82	1.28	0.840764	77	44474	0.503407
PSIP1.O75475.OID20534.v1	Brain/CNS cancer	16	1.02	0.82	1.28	0.840764	77	44474	0.503407
PSIP1.O75475.OID20534.v1	Brain/CNS cancer	17	1.02	0.82	1.28	0.840764	77	44474	0.503407
IL7.P13232.OID20535.v1	Brain/CNS cancer	1	1	0.37	2.7	0.995993	4	44474	8195
IL7.P13232.OID20535.v1	Brain/CNS cancer	2	1.1	0.59	2.07	0.759218	10	44474	8196
IL7.P13232.OID20535.v1	Brain/CNS cancer	3	1.02	0.65	1.59	0.935977	20	44474	0.28732
IL7.P13232.OID20535.v1	Brain/CNS cancer	4	1.09	0.75	1.58	0.660456	28	44474	0.872523
IL7.P13232.OID20535.v1	Brain/CNS cancer	5	0.96	0.67	1.36	0.806794	32	44474	0.241309
IL7.P13232.OID20535.v1	Brain/CNS cancer	6	0.92	0.67	1.27	0.622841	40	44474	0.27529
IL7.P13232.OID20535.v1	Brain/CNS cancer	7	1.04	0.79	1.35	0.792707	55	44474	0.58683
IL7.P13232.OID20535.v1	Brain/CNS cancer	8	1	0.78	1.29	0.999689	61	44474	0.966949
IL7.P13232.OID20535.v1	Brain/CNS cancer	9	1	0.78	1.27	0.980544	67	44474	0.902642
IL7.P13232.OID20535.v1	Brain/CNS cancer	10	0.93	0.74	1.18	0.570437	73	44474	0.520599
IL7.P13232.OID20535.v1	Brain/CNS cancer	11	0.99	0.79	1.25	0.961519	76	44474	0.060154
IL7.P13232.OID20535.v1	Brain/CNS cancer	12	0.99	0.79	1.25	0.963324	77	44474	0.0592465
IL7.P13232.OID20535.v1	Brain/CNS cancer	13	0.99	0.79	1.25	0.963324	77	44474	0.0592465
IL7.P13232.OID20535.v1	Brain/CNS cancer	14	0.99	0.79	1.25	0.963324	77	44474	0.0592465
IL7.P13232.OID20535.v1	Brain/CNS cancer	15	0.99	0.79	1.25	0.963324	77	44474	0.0592465
IL7.P13232.OID20535.v1	Brain/CNS cancer	16	0.99	0.79	1.25	0.963324	77	44474	0.0592465
IL7.P13232.OID20535.v1	Brain/CNS cancer	17	0.99	0.79	1.25	0.963324	77	44474	0.0592465
SAMD9L.Q8IVG5.OID20536.v1	Brain/CNS cancer	1	0.93	0.33	2.58	0.883485	4	44474	8212
SAMD9L.Q8IVG5.OID20536.v1	Brain/CNS cancer	2	1.16	0.62	2.19	0.640074	10	44474	8213
SAMD9L.Q8IVG5.OID20536.v1	Brain/CNS cancer	3	1.06	0.68	1.66	0.781799	20	44474	0.732724
SAMD9L.Q8IVG5.OID20536.v1	Brain/CNS cancer	4	0.98	0.67	1.43	0.913878	28	44474	0.6103
SAMD9L.Q8IVG5.OID20536.v1	Brain/CNS cancer	5	0.92	0.65	1.31	0.645911	32	44474	0.346179
SAMD9L.Q8IVG5.OID20536.v1	Brain/CNS cancer	6	0.88	0.64	1.21	0.433164	40	44474	0.314288
SAMD9L.Q8IVG5.OID20536.v1	Brain/CNS cancer	7	0.95	0.73	1.24	0.70059	55	44474	0.976108
SAMD9L.Q8IVG5.OID20536.v1	Brain/CNS cancer	8	0.97	0.75	1.25	0.804816	61	44474	0.777585
SAMD9L.Q8IVG5.OID20536.v1	Brain/CNS cancer	9	0.98	0.77	1.25	0.885691	67	44474	0.684518
SAMD9L.Q8IVG5.OID20536.v1	Brain/CNS cancer	10	0.98	0.77	1.23	0.834852	73	44474	0.348271
SAMD9L.Q8IVG5.OID20536.v1	Brain/CNS cancer	11	0.98	0.78	1.23	0.868596	76	44474	0.652477
SAMD9L.Q8IVG5.OID20536.v1	Brain/CNS cancer	12	0.98	0.78	1.23	0.868054	77	44474	0.653095
SAMD9L.Q8IVG5.OID20536.v1	Brain/CNS cancer	13	0.98	0.78	1.23	0.868054	77	44474	0.653095
SAMD9L.Q8IVG5.OID20536.v1	Brain/CNS cancer	14	0.98	0.78	1.23	0.868054	77	44474	0.653095
SAMD9L.Q8IVG5.OID20536.v1	Brain/CNS cancer	15	0.98	0.78	1.23	0.868054	77	44474	0.653095
SAMD9L.Q8IVG5.OID20536.v1	Brain/CNS cancer	16	0.98	0.78	1.23	0.868054	77	44474	0.653095
SAMD9L.Q8IVG5.OID20536.v1	Brain/CNS cancer	17	0.98	0.78	1.23	0.868054	77	44474	0.653095
SIGLEC10.Q96LC7.OID20537.v1	Brain/CNS cancer	1	0.64	0.24	1.68	0.366507	4	44474	8229
SIGLEC10.Q96LC7.OID20537.v1	Brain/CNS cancer	2	0.86	0.46	1.61	0.636934	10	44474	8230
SIGLEC10.Q96LC7.OID20537.v1	Brain/CNS cancer	3	0.95	0.6	1.49	0.811721	20	44474	0.84321
SIGLEC10.Q96LC7.OID20537.v1	Brain/CNS cancer	4	1.01	0.69	1.49	0.946587	28	44474	0.559343
SIGLEC10.Q96LC7.OID20537.v1	Brain/CNS cancer	5	1.1	0.77	1.58	0.589033	32	44474	0.280405
SIGLEC10.Q96LC7.OID20537.v1	Brain/CNS cancer	6	1.24	0.9	1.72	0.185325	40	44474	0.0728758
SIGLEC10.Q96LC7.OID20537.v1	Brain/CNS cancer	7	1.35	1.02	1.78	0.0327859	55	44474	0.198592
SIGLEC10.Q96LC7.OID20537.v1	Brain/CNS cancer	8	1.27	0.98	1.65	0.07496	61	44474	0.804446
SIGLEC10.Q96LC7.OID20537.v1	Brain/CNS cancer	9	1.23	0.96	1.59	0.098856	67	44474	0.922557
SIGLEC10.Q96LC7.OID20537.v1	Brain/CNS cancer	10	1.26	0.99	1.6	0.0570693	73	44474	0.791611
SIGLEC10.Q96LC7.OID20537.v1	Brain/CNS cancer	11	1.26	1	1.6	0.0510935	76	44474	0.882943
SIGLEC10.Q96LC7.OID20537.v1	Brain/CNS cancer	12	1.26	1	1.6	0.0514544	77	44474	0.88491
SIGLEC10.Q96LC7.OID20537.v1	Brain/CNS cancer	13	1.26	1	1.6	0.0514544	77	44474	0.88491
SIGLEC10.Q96LC7.OID20537.v1	Brain/CNS cancer	14	1.26	1	1.6	0.0514544	77	44474	0.88491
SIGLEC10.Q96LC7.OID20537.v1	Brain/CNS cancer	15	1.26	1	1.6	0.0514544	77	44474	0.88491
SIGLEC10.Q96LC7.OID20537.v1	Brain/CNS cancer	16	1.26	1	1.6	0.0514544	77	44474	0.88491
SIGLEC10.Q96LC7.OID20537.v1	Brain/CNS cancer	17	1.26	1	1.6	0.0514544	77	44474	0.88491
ISM1.B1AKI9.OID20538.v1	Brain/CNS cancer	1	0.85	0.3	2.46	0.769476	4	44474	8246
ISM1.B1AKI9.OID20538.v1	Brain/CNS cancer	2	0.93	0.48	1.81	0.83794	10	44474	8247
ISM1.B1AKI9.OID20538.v1	Brain/CNS cancer	3	0.84	0.53	1.34	0.469212	20	44474	0.440959
ISM1.B1AKI9.OID20538.v1	Brain/CNS cancer	4	0.86	0.58	1.27	0.440377	28	44474	0.757594
ISM1.B1AKI9.OID20538.v1	Brain/CNS cancer	5	0.81	0.56	1.16	0.248946	32	44474	0.473954
ISM1.B1AKI9.OID20538.v1	Brain/CNS cancer	6	0.83	0.6	1.15	0.264649	40	44474	0.993594
ISM1.B1AKI9.OID20538.v1	Brain/CNS cancer	7	0.86	0.65	1.14	0.292265	55	44474	0.995136
ISM1.B1AKI9.OID20538.v1	Brain/CNS cancer	8	0.86	0.66	1.12	0.258253	61	44474	0.841417
ISM1.B1AKI9.OID20538.v1	Brain/CNS cancer	9	0.85	0.66	1.09	0.208272	67	44474	0.755946
ISM1.B1AKI9.OID20538.v1	Brain/CNS cancer	10	0.85	0.67	1.08	0.193607	73	44474	0.111737
ISM1.B1AKI9.OID20538.v1	Brain/CNS cancer	11	0.88	0.7	1.12	0.298182	76	44474	0.379879
ISM1.B1AKI9.OID20538.v1	Brain/CNS cancer	12	0.88	0.7	1.12	0.296086	77	44474	0.385922
ISM1.B1AKI9.OID20538.v1	Brain/CNS cancer	13	0.88	0.7	1.12	0.296086	77	44474	0.385922
ISM1.B1AKI9.OID20538.v1	Brain/CNS cancer	14	0.88	0.7	1.12	0.296086	77	44474	0.385922
ISM1.B1AKI9.OID20538.v1	Brain/CNS cancer	15	0.88	0.7	1.12	0.296086	77	44474	0.385922
ISM1.B1AKI9.OID20538.v1	Brain/CNS cancer	16	0.88	0.7	1.12	0.296086	77	44474	0.385922
ISM1.B1AKI9.OID20538.v1	Brain/CNS cancer	17	0.88	0.7	1.12	0.296086	77	44474	0.385922
SLC39A5.Q6ZMH5.OID20539.v1	Brain/CNS cancer	1	0.43	0.16	1.11	0.0799062	4	44474	8263
SLC39A5.Q6ZMH5.OID20539.v1	Brain/CNS cancer	2	0.72	0.38	1.38	0.324524	10	44474	8264
SLC39A5.Q6ZMH5.OID20539.v1	Brain/CNS cancer	3	1.04	0.65	1.67	0.864633	20	44474	0.0362822
SLC39A5.Q6ZMH5.OID20539.v1	Brain/CNS cancer	4	0.94	0.63	1.41	0.780568	28	44474	0.62224
SLC39A5.Q6ZMH5.OID20539.v1	Brain/CNS cancer	5	1.05	0.72	1.54	0.783099	32	44474	0.161947
SLC39A5.Q6ZMH5.OID20539.v1	Brain/CNS cancer	6	1.08	0.77	1.51	0.664373	40	44474	0.130132
SLC39A5.Q6ZMH5.OID20539.v1	Brain/CNS cancer	7	1.2	0.9	1.6	0.212775	55	44474	0.0889301
SLC39A5.Q6ZMH5.OID20539.v1	Brain/CNS cancer	8	1.21	0.92	1.6	0.165659	61	44474	0.156168
SLC39A5.Q6ZMH5.OID20539.v1	Brain/CNS cancer	9	1.22	0.94	1.58	0.137705	67	44474	0.293146
SLC39A5.Q6ZMH5.OID20539.v1	Brain/CNS cancer	10	1.22	0.95	1.57	0.118036	73	44474	0.71038
SLC39A5.Q6ZMH5.OID20539.v1	Brain/CNS cancer	11	1.23	0.97	1.58	0.0936526	76	44474	0.638048
SLC39A5.Q6ZMH5.OID20539.v1	Brain/CNS cancer	12	1.23	0.96	1.58	0.0937194	77	44474	0.636751
SLC39A5.Q6ZMH5.OID20539.v1	Brain/CNS cancer	13	1.23	0.96	1.58	0.0937194	77	44474	0.636751
SLC39A5.Q6ZMH5.OID20539.v1	Brain/CNS cancer	14	1.23	0.96	1.58	0.0937194	77	44474	0.636751
SLC39A5.Q6ZMH5.OID20539.v1	Brain/CNS cancer	15	1.23	0.96	1.58	0.0937194	77	44474	0.636751
SLC39A5.Q6ZMH5.OID20539.v1	Brain/CNS cancer	16	1.23	0.96	1.58	0.0937194	77	44474	0.636751
SLC39A5.Q6ZMH5.OID20539.v1	Brain/CNS cancer	17	1.23	0.96	1.58	0.0937194	77	44474	0.636751
BTN3A2.P78410.OID20540.v1	Brain/CNS cancer	1	2.03	0.72	5.77	0.183033	4	44474	8280
BTN3A2.P78410.OID20540.v1	Brain/CNS cancer	2	1.68	0.88	3.22	0.116336	10	44474	8281
BTN3A2.P78410.OID20540.v1	Brain/CNS cancer	3	1.4	0.9	2.19	0.139986	20	44474	0.234557
BTN3A2.P78410.OID20540.v1	Brain/CNS cancer	4	1.28	0.88	1.87	0.198371	28	44474	0.172726
BTN3A2.P78410.OID20540.v1	Brain/CNS cancer	5	1.31	0.92	1.88	0.132118	32	44474	0.33283
BTN3A2.P78410.OID20540.v1	Brain/CNS cancer	6	1.27	0.93	1.75	0.136863	40	44474	0.464001
BTN3A2.P78410.OID20540.v1	Brain/CNS cancer	7	1.2	0.92	1.57	0.187069	55	44474	0.173822
BTN3A2.P78410.OID20540.v1	Brain/CNS cancer	8	1.25	0.96	1.62	0.0916907	61	44474	0.422375
BTN3A2.P78410.OID20540.v1	Brain/CNS cancer	9	1.22	0.96	1.57	0.108147	67	44474	0.297467
BTN3A2.P78410.OID20540.v1	Brain/CNS cancer	10	1.18	0.93	1.5	0.163718	73	44474	0.161414
BTN3A2.P78410.OID20540.v1	Brain/CNS cancer	11	1.23	0.98	1.56	0.0751591	76	44474	0.200972
BTN3A2.P78410.OID20540.v1	Brain/CNS cancer	12	1.23	0.98	1.56	0.0750868	77	44474	0.199247
BTN3A2.P78410.OID20540.v1	Brain/CNS cancer	13	1.23	0.98	1.56	0.0750868	77	44474	0.199247
BTN3A2.P78410.OID20540.v1	Brain/CNS cancer	14	1.23	0.98	1.56	0.0750868	77	44474	0.199247
BTN3A2.P78410.OID20540.v1	Brain/CNS cancer	15	1.23	0.98	1.56	0.0750868	77	44474	0.199247
BTN3A2.P78410.OID20540.v1	Brain/CNS cancer	16	1.23	0.98	1.56	0.0750868	77	44474	0.199247
BTN3A2.P78410.OID20540.v1	Brain/CNS cancer	17	1.23	0.98	1.56	0.0750868	77	44474	0.199247
MLN.P12872.OID20541.v1	Brain/CNS cancer	1	0.99	0.34	2.86	0.985896	4	44474	8297
MLN.P12872.OID20541.v1	Brain/CNS cancer	2	1.13	0.58	2.19	0.715364	10	44474	8298
MLN.P12872.OID20541.v1	Brain/CNS cancer	3	1.09	0.68	1.75	0.719764	20	44474	0.95101
MLN.P12872.OID20541.v1	Brain/CNS cancer	4	1.03	0.69	1.53	0.896167	28	44474	0.440919
MLN.P12872.OID20541.v1	Brain/CNS cancer	5	1.13	0.78	1.65	0.518338	32	44474	0.76089
MLN.P12872.OID20541.v1	Brain/CNS cancer	6	1.12	0.8	1.57	0.513431	40	44474	0.662353
MLN.P12872.OID20541.v1	Brain/CNS cancer	7	1.09	0.82	1.45	0.552546	55	44474	0.613992
MLN.P12872.OID20541.v1	Brain/CNS cancer	8	1.01	0.77	1.32	0.963001	61	44474	0.100101
MLN.P12872.OID20541.v1	Brain/CNS cancer	9	1.07	0.82	1.38	0.631693	67	44474	0.463634
MLN.P12872.OID20541.v1	Brain/CNS cancer	10	1.06	0.82	1.36	0.665148	73	44474	0.439154
MLN.P12872.OID20541.v1	Brain/CNS cancer	11	1.03	0.81	1.31	0.821026	76	44474	0.189771
MLN.P12872.OID20541.v1	Brain/CNS cancer	12	1.03	0.81	1.31	0.818702	77	44474	0.193687
MLN.P12872.OID20541.v1	Brain/CNS cancer	13	1.03	0.81	1.31	0.818702	77	44474	0.193687
MLN.P12872.OID20541.v1	Brain/CNS cancer	14	1.03	0.81	1.31	0.818702	77	44474	0.193687
MLN.P12872.OID20541.v1	Brain/CNS cancer	15	1.03	0.81	1.31	0.818702	77	44474	0.193687
MLN.P12872.OID20541.v1	Brain/CNS cancer	16	1.03	0.81	1.31	0.818702	77	44474	0.193687
MLN.P12872.OID20541.v1	Brain/CNS cancer	17	1.03	0.81	1.31	0.818702	77	44474	0.193687
SCRN1.Q12765.OID20542.v1	Brain/CNS cancer	1	0.75	0.26	2.12	0.585727	4	44474	8314
SCRN1.Q12765.OID20542.v1	Brain/CNS cancer	2	1.05	0.55	2	0.877804	10	44474	8315
SCRN1.Q12765.OID20542.v1	Brain/CNS cancer	3	0.95	0.61	1.49	0.831063	20	44474	0.573127
SCRN1.Q12765.OID20542.v1	Brain/CNS cancer	4	1.07	0.74	1.57	0.712563	28	44474	0.589248
SCRN1.Q12765.OID20542.v1	Brain/CNS cancer	5	1	0.7	1.43	0.995151	32	44474	0.900393
SCRN1.Q12765.OID20542.v1	Brain/CNS cancer	6	0.96	0.7	1.32	0.812241	40	44474	0.732814
SCRN1.Q12765.OID20542.v1	Brain/CNS cancer	7	1.01	0.77	1.32	0.959716	55	44474	0.969482
SCRN1.Q12765.OID20542.v1	Brain/CNS cancer	8	1.03	0.8	1.33	0.825713	61	44474	0.771528
SCRN1.Q12765.OID20542.v1	Brain/CNS cancer	9	1.03	0.8	1.31	0.840838	67	44474	0.823835
SCRN1.Q12765.OID20542.v1	Brain/CNS cancer	10	0.98	0.78	1.24	0.884725	73	44474	0.985407
SCRN1.Q12765.OID20542.v1	Brain/CNS cancer	11	1.01	0.8	1.27	0.959701	76	44474	0.369543
SCRN1.Q12765.OID20542.v1	Brain/CNS cancer	12	1.01	0.8	1.27	0.961481	77	44474	0.373392
SCRN1.Q12765.OID20542.v1	Brain/CNS cancer	13	1.01	0.8	1.27	0.961481	77	44474	0.373392
SCRN1.Q12765.OID20542.v1	Brain/CNS cancer	14	1.01	0.8	1.27	0.961481	77	44474	0.373392
SCRN1.Q12765.OID20542.v1	Brain/CNS cancer	15	1.01	0.8	1.27	0.961481	77	44474	0.373392
SCRN1.Q12765.OID20542.v1	Brain/CNS cancer	16	1.01	0.8	1.27	0.961481	77	44474	0.373392
SCRN1.Q12765.OID20542.v1	Brain/CNS cancer	17	1.01	0.8	1.27	0.961481	77	44474	0.373392
PROK1.P58294.OID20543.v1	Brain/CNS cancer	1	0.35	0.07	1.75	0.200155	4	44474	8331
PROK1.P58294.OID20543.v1	Brain/CNS cancer	2	0.43	0.16	1.12	0.084678	10	44474	8332
PROK1.P58294.OID20543.v1	Brain/CNS cancer	3	0.6	0.3	1.21	0.1534	20	44474	0.100086
PROK1.P58294.OID20543.v1	Brain/CNS cancer	4	0.71	0.4	1.27	0.249359	28	44474	0.393335
PROK1.P58294.OID20543.v1	Brain/CNS cancer	5	0.63	0.37	1.08	0.0915725	32	44474	0.687436
PROK1.P58294.OID20543.v1	Brain/CNS cancer	6	0.65	0.4	1.06	0.083409	40	44474	0.630311
PROK1.P58294.OID20543.v1	Brain/CNS cancer	7	0.72	0.48	1.08	0.113832	55	44474	0.5734
PROK1.P58294.OID20543.v1	Brain/CNS cancer	8	0.79	0.54	1.16	0.233956	61	44474	0.260647
PROK1.P58294.OID20543.v1	Brain/CNS cancer	9	0.8	0.56	1.15	0.23443	67	44474	0.513748
PROK1.P58294.OID20543.v1	Brain/CNS cancer	10	0.83	0.58	1.18	0.298212	73	44474	0.0707259
PROK1.P58294.OID20543.v1	Brain/CNS cancer	11	0.85	0.6	1.19	0.342298	76	44474	0.207392
PROK1.P58294.OID20543.v1	Brain/CNS cancer	12	0.85	0.6	1.2	0.343938	77	44474	0.204874
PROK1.P58294.OID20543.v1	Brain/CNS cancer	13	0.85	0.6	1.2	0.343938	77	44474	0.204874
PROK1.P58294.OID20543.v1	Brain/CNS cancer	14	0.85	0.6	1.2	0.343938	77	44474	0.204874
PROK1.P58294.OID20543.v1	Brain/CNS cancer	15	0.85	0.6	1.2	0.343938	77	44474	0.204874
PROK1.P58294.OID20543.v1	Brain/CNS cancer	16	0.85	0.6	1.2	0.343938	77	44474	0.204874
PROK1.P58294.OID20543.v1	Brain/CNS cancer	17	0.85	0.6	1.2	0.343938	77	44474	0.204874
IKBKG.Q9Y6K9.OID20544.v1	Brain/CNS cancer	1	1.31	0.47	3.6	0.604501	4	44474	8348
IKBKG.Q9Y6K9.OID20544.v1	Brain/CNS cancer	2	1.31	0.7	2.47	0.395644	10	44474	8349
IKBKG.Q9Y6K9.OID20544.v1	Brain/CNS cancer	3	1.25	0.8	1.94	0.331593	20	44474	0.698548
IKBKG.Q9Y6K9.OID20544.v1	Brain/CNS cancer	4	1.15	0.79	1.68	0.453981	28	44474	0.544336
IKBKG.Q9Y6K9.OID20544.v1	Brain/CNS cancer	5	1.09	0.76	1.54	0.643096	32	44474	0.265698
IKBKG.Q9Y6K9.OID20544.v1	Brain/CNS cancer	6	0.89	0.65	1.22	0.481695	40	44474	0.0153102
IKBKG.Q9Y6K9.OID20544.v1	Brain/CNS cancer	7	0.91	0.7	1.19	0.481556	55	44474	0.158646
IKBKG.Q9Y6K9.OID20544.v1	Brain/CNS cancer	8	0.93	0.72	1.19	0.554658	61	44474	0.362263
IKBKG.Q9Y6K9.OID20544.v1	Brain/CNS cancer	9	0.95	0.75	1.22	0.699953	67	44474	0.720492
IKBKG.Q9Y6K9.OID20544.v1	Brain/CNS cancer	10	0.99	0.78	1.25	0.927969	73	44474	0.110713
IKBKG.Q9Y6K9.OID20544.v1	Brain/CNS cancer	11	1	0.8	1.26	0.978131	76	44474	0.307982
IKBKG.Q9Y6K9.OID20544.v1	Brain/CNS cancer	12	1	0.8	1.26	0.979325	77	44474	0.309342
IKBKG.Q9Y6K9.OID20544.v1	Brain/CNS cancer	13	1	0.8	1.26	0.979325	77	44474	0.309342
IKBKG.Q9Y6K9.OID20544.v1	Brain/CNS cancer	14	1	0.8	1.26	0.979325	77	44474	0.309342
IKBKG.Q9Y6K9.OID20544.v1	Brain/CNS cancer	15	1	0.8	1.26	0.979325	77	44474	0.309342
IKBKG.Q9Y6K9.OID20544.v1	Brain/CNS cancer	16	1	0.8	1.26	0.979325	77	44474	0.309342
IKBKG.Q9Y6K9.OID20544.v1	Brain/CNS cancer	17	1	0.8	1.26	0.979325	77	44474	0.309342
NFATC1.O95644.OID20545.v1	Brain/CNS cancer	1	1.13	0.42	3.06	0.809621	4	44474	8365
NFATC1.O95644.OID20545.v1	Brain/CNS cancer	2	1.35	0.72	2.52	0.351599	10	44474	8366
NFATC1.O95644.OID20545.v1	Brain/CNS cancer	3	1.2	0.77	1.86	0.422864	20	44474	0.494654
NFATC1.O95644.OID20545.v1	Brain/CNS cancer	4	1.09	0.75	1.58	0.663955	28	44474	0.317726
NFATC1.O95644.OID20545.v1	Brain/CNS cancer	5	1.04	0.73	1.47	0.825099	32	44474	0.206415
NFATC1.O95644.OID20545.v1	Brain/CNS cancer	6	0.88	0.64	1.2	0.408077	40	44474	0.0193343
NFATC1.O95644.OID20545.v1	Brain/CNS cancer	7	0.88	0.68	1.15	0.360296	55	44474	0.143478
NFATC1.O95644.OID20545.v1	Brain/CNS cancer	8	0.9	0.7	1.16	0.421154	61	44474	0.347785
NFATC1.O95644.OID20545.v1	Brain/CNS cancer	9	0.93	0.73	1.18	0.557642	67	44474	0.744137
NFATC1.O95644.OID20545.v1	Brain/CNS cancer	10	0.96	0.76	1.22	0.755908	73	44474	0.0721275
NFATC1.O95644.OID20545.v1	Brain/CNS cancer	11	0.98	0.78	1.23	0.842291	76	44474	0.268449
NFATC1.O95644.OID20545.v1	Brain/CNS cancer	12	0.98	0.78	1.23	0.840817	77	44474	0.2707
NFATC1.O95644.OID20545.v1	Brain/CNS cancer	13	0.98	0.78	1.23	0.840817	77	44474	0.2707
NFATC1.O95644.OID20545.v1	Brain/CNS cancer	14	0.98	0.78	1.23	0.840817	77	44474	0.2707
NFATC1.O95644.OID20545.v1	Brain/CNS cancer	15	0.98	0.78	1.23	0.840817	77	44474	0.2707
NFATC1.O95644.OID20545.v1	Brain/CNS cancer	16	0.98	0.78	1.23	0.840817	77	44474	0.2707
NFATC1.O95644.OID20545.v1	Brain/CNS cancer	17	0.98	0.78	1.23	0.840817	77	44474	0.2707
CCL26.Q9Y258.OID20546.v1	Brain/CNS cancer	1	0.87	0.34	2.24	0.769687	4	44474	8382
CCL26.Q9Y258.OID20546.v1	Brain/CNS cancer	2	0.81	0.44	1.49	0.500576	10	44474	8383
CCL26.Q9Y258.OID20546.v1	Brain/CNS cancer	3	0.87	0.56	1.36	0.543899	20	44474	0.415754
CCL26.Q9Y258.OID20546.v1	Brain/CNS cancer	4	1	0.68	1.46	0.989624	28	44474	0.189719
CCL26.Q9Y258.OID20546.v1	Brain/CNS cancer	5	0.97	0.68	1.38	0.878219	32	44474	0.478872
CCL26.Q9Y258.OID20546.v1	Brain/CNS cancer	6	0.96	0.7	1.32	0.81311	40	44474	0.639821
CCL26.Q9Y258.OID20546.v1	Brain/CNS cancer	7	0.98	0.75	1.28	0.876367	55	44474	0.609787
CCL26.Q9Y258.OID20546.v1	Brain/CNS cancer	8	1	0.77	1.29	0.984133	61	44474	0.515691
CCL26.Q9Y258.OID20546.v1	Brain/CNS cancer	9	1	0.78	1.27	0.988128	67	44474	0.594459
CCL26.Q9Y258.OID20546.v1	Brain/CNS cancer	10	1.01	0.8	1.28	0.91961	73	44474	0.550363
CCL26.Q9Y258.OID20546.v1	Brain/CNS cancer	11	1.07	0.85	1.34	0.573687	76	44474	0.0229187
CCL26.Q9Y258.OID20546.v1	Brain/CNS cancer	12	1.07	0.85	1.34	0.57461	77	44474	0.0228382
CCL26.Q9Y258.OID20546.v1	Brain/CNS cancer	13	1.07	0.85	1.34	0.57461	77	44474	0.0228382
CCL26.Q9Y258.OID20546.v1	Brain/CNS cancer	14	1.07	0.85	1.34	0.57461	77	44474	0.0228382
CCL26.Q9Y258.OID20546.v1	Brain/CNS cancer	15	1.07	0.85	1.34	0.57461	77	44474	0.0228382
CCL26.Q9Y258.OID20546.v1	Brain/CNS cancer	16	1.07	0.85	1.34	0.57461	77	44474	0.0228382
CCL26.Q9Y258.OID20546.v1	Brain/CNS cancer	17	1.07	0.85	1.34	0.57461	77	44474	0.0228382
CLEC4C.Q8WTT0.OID20547.v1	Brain/CNS cancer	1	0.64	0.24	1.7	0.376223	4	44474	8399
CLEC4C.Q8WTT0.OID20547.v1	Brain/CNS cancer	2	0.63	0.34	1.18	0.148079	10	44474	8400
CLEC4C.Q8WTT0.OID20547.v1	Brain/CNS cancer	3	0.76	0.49	1.18	0.221843	20	44474	0.308859
CLEC4C.Q8WTT0.OID20547.v1	Brain/CNS cancer	4	0.77	0.53	1.12	0.169259	28	44474	0.405604
CLEC4C.Q8WTT0.OID20547.v1	Brain/CNS cancer	5	0.8	0.57	1.13	0.206115	32	44474	0.362992
CLEC4C.Q8WTT0.OID20547.v1	Brain/CNS cancer	6	0.84	0.62	1.14	0.261341	40	44474	0.216426
CLEC4C.Q8WTT0.OID20547.v1	Brain/CNS cancer	7	0.95	0.73	1.24	0.725768	55	44474	0.0581685
CLEC4C.Q8WTT0.OID20547.v1	Brain/CNS cancer	8	0.96	0.75	1.23	0.734159	61	44474	0.10609
CLEC4C.Q8WTT0.OID20547.v1	Brain/CNS cancer	9	0.97	0.76	1.23	0.783453	67	44474	0.128796
CLEC4C.Q8WTT0.OID20547.v1	Brain/CNS cancer	10	0.98	0.78	1.23	0.837216	73	44474	0.368791
CLEC4C.Q8WTT0.OID20547.v1	Brain/CNS cancer	11	1.02	0.81	1.27	0.887341	76	44474	0.0616139
CLEC4C.Q8WTT0.OID20547.v1	Brain/CNS cancer	12	1.02	0.81	1.27	0.884423	77	44474	0.0602754
CLEC4C.Q8WTT0.OID20547.v1	Brain/CNS cancer	13	1.02	0.81	1.27	0.884423	77	44474	0.0602754
CLEC4C.Q8WTT0.OID20547.v1	Brain/CNS cancer	14	1.02	0.81	1.27	0.884423	77	44474	0.0602754
CLEC4C.Q8WTT0.OID20547.v1	Brain/CNS cancer	15	1.02	0.81	1.27	0.884423	77	44474	0.0602754
CLEC4C.Q8WTT0.OID20547.v1	Brain/CNS cancer	16	1.02	0.81	1.27	0.884423	77	44474	0.0602754
CLEC4C.Q8WTT0.OID20547.v1	Brain/CNS cancer	17	1.02	0.81	1.27	0.884423	77	44474	0.0602754
CEACAM21.Q3KPI0.OID20548.v1	Brain/CNS cancer	1	0.4	0.14	1.13	0.0835025	4	44474	8416
CEACAM21.Q3KPI0.OID20548.v1	Brain/CNS cancer	2	0.64	0.33	1.22	0.174474	10	44474	8417
CEACAM21.Q3KPI0.OID20548.v1	Brain/CNS cancer	3	0.71	0.45	1.12	0.140197	20	44474	0.468353
CEACAM21.Q3KPI0.OID20548.v1	Brain/CNS cancer	4	0.71	0.48	1.05	0.0842643	28	44474	0.935938
CEACAM21.Q3KPI0.OID20548.v1	Brain/CNS cancer	5	0.75	0.52	1.08	0.118138	32	44474	0.649081
CEACAM21.Q3KPI0.OID20548.v1	Brain/CNS cancer	6	0.82	0.59	1.13	0.214956	40	44474	0.34951
CEACAM21.Q3KPI0.OID20548.v1	Brain/CNS cancer	7	0.88	0.67	1.15	0.343442	55	44474	0.184377
CEACAM21.Q3KPI0.OID20548.v1	Brain/CNS cancer	8	0.87	0.67	1.12	0.281813	61	44474	0.320786
CEACAM21.Q3KPI0.OID20548.v1	Brain/CNS cancer	9	0.84	0.65	1.07	0.163138	67	44474	0.731978
CEACAM21.Q3KPI0.OID20548.v1	Brain/CNS cancer	10	0.86	0.68	1.09	0.224274	73	44474	0.448636
CEACAM21.Q3KPI0.OID20548.v1	Brain/CNS cancer	11	0.87	0.69	1.1	0.233976	76	44474	0.702647
CEACAM21.Q3KPI0.OID20548.v1	Brain/CNS cancer	12	0.87	0.69	1.1	0.232109	77	44474	0.711824
CEACAM21.Q3KPI0.OID20548.v1	Brain/CNS cancer	13	0.87	0.69	1.1	0.232109	77	44474	0.711824
CEACAM21.Q3KPI0.OID20548.v1	Brain/CNS cancer	14	0.87	0.69	1.1	0.232109	77	44474	0.711824
CEACAM21.Q3KPI0.OID20548.v1	Brain/CNS cancer	15	0.87	0.69	1.1	0.232109	77	44474	0.711824
CEACAM21.Q3KPI0.OID20548.v1	Brain/CNS cancer	16	0.87	0.69	1.1	0.232109	77	44474	0.711824
CEACAM21.Q3KPI0.OID20548.v1	Brain/CNS cancer	17	0.87	0.69	1.1	0.232109	77	44474	0.711824
PSMG3.Q9BT73.OID20549.v1	Brain/CNS cancer	1	0.55	0.19	1.56	0.257558	4	44474	8433
PSMG3.Q9BT73.OID20549.v1	Brain/CNS cancer	2	1.08	0.57	2.06	0.814053	10	44474	8434
PSMG3.Q9BT73.OID20549.v1	Brain/CNS cancer	3	1.22	0.77	1.94	0.398658	20	44474	0.0248812
PSMG3.Q9BT73.OID20549.v1	Brain/CNS cancer	4	1.43	0.97	2.1	0.0728188	28	44474	0.0172441
PSMG3.Q9BT73.OID20549.v1	Brain/CNS cancer	5	1.14	0.79	1.63	0.487638	32	44474	0.904812
PSMG3.Q9BT73.OID20549.v1	Brain/CNS cancer	6	1.05	0.76	1.45	0.776298	40	44474	0.433258
PSMG3.Q9BT73.OID20549.v1	Brain/CNS cancer	7	1.13	0.86	1.48	0.397275	55	44474	0.812719
PSMG3.Q9BT73.OID20549.v1	Brain/CNS cancer	8	1.12	0.86	1.46	0.392693	61	44474	0.874578
PSMG3.Q9BT73.OID20549.v1	Brain/CNS cancer	9	1.06	0.82	1.36	0.652113	67	44474	0.454142
PSMG3.Q9BT73.OID20549.v1	Brain/CNS cancer	10	1.02	0.8	1.3	0.861664	73	44474	0.703437
PSMG3.Q9BT73.OID20549.v1	Brain/CNS cancer	11	1.01	0.8	1.28	0.943511	76	44474	0.591164
PSMG3.Q9BT73.OID20549.v1	Brain/CNS cancer	12	1.01	0.8	1.28	0.944487	77	44474	0.587405
PSMG3.Q9BT73.OID20549.v1	Brain/CNS cancer	13	1.01	0.8	1.28	0.944487	77	44474	0.587405
PSMG3.Q9BT73.OID20549.v1	Brain/CNS cancer	14	1.01	0.8	1.28	0.944487	77	44474	0.587405
PSMG3.Q9BT73.OID20549.v1	Brain/CNS cancer	15	1.01	0.8	1.28	0.944487	77	44474	0.587405
PSMG3.Q9BT73.OID20549.v1	Brain/CNS cancer	16	1.01	0.8	1.28	0.944487	77	44474	0.587405
PSMG3.Q9BT73.OID20549.v1	Brain/CNS cancer	17	1.01	0.8	1.28	0.944487	77	44474	0.587405
COL9A1.P20849.OID20550.v1	Brain/CNS cancer	1	0.34	0.12	0.94	0.0368181	4	44474	8450
COL9A1.P20849.OID20550.v1	Brain/CNS cancer	2	0.67	0.36	1.26	0.213824	10	44474	8451
COL9A1.P20849.OID20550.v1	Brain/CNS cancer	3	0.92	0.59	1.45	0.731403	20	44474	0.571346
COL9A1.P20849.OID20550.v1	Brain/CNS cancer	4	0.9	0.61	1.31	0.574704	28	44474	0.943133
COL9A1.P20849.OID20550.v1	Brain/CNS cancer	5	0.91	0.64	1.31	0.623983	32	44474	0.767834
COL9A1.P20849.OID20550.v1	Brain/CNS cancer	6	0.97	0.71	1.34	0.867617	40	44474	0.337088
COL9A1.P20849.OID20550.v1	Brain/CNS cancer	7	1.05	0.8	1.38	0.737378	55	44474	0.232441
COL9A1.P20849.OID20550.v1	Brain/CNS cancer	8	1.07	0.83	1.39	0.60095	61	44474	0.266445
COL9A1.P20849.OID20550.v1	Brain/CNS cancer	9	1.04	0.81	1.33	0.777072	67	44474	0.63405
COL9A1.P20849.OID20550.v1	Brain/CNS cancer	10	1	0.79	1.27	0.991681	73	44474	0.203896
COL9A1.P20849.OID20550.v1	Brain/CNS cancer	11	1	0.8	1.26	0.978262	76	44474	0.772177
COL9A1.P20849.OID20550.v1	Brain/CNS cancer	12	1	0.8	1.26	0.976515	77	44474	0.776529
COL9A1.P20849.OID20550.v1	Brain/CNS cancer	13	1	0.8	1.26	0.976515	77	44474	0.776529
COL9A1.P20849.OID20550.v1	Brain/CNS cancer	14	1	0.8	1.26	0.976515	77	44474	0.776529
COL9A1.P20849.OID20550.v1	Brain/CNS cancer	15	1	0.8	1.26	0.976515	77	44474	0.776529
COL9A1.P20849.OID20550.v1	Brain/CNS cancer	16	1	0.8	1.26	0.976515	77	44474	0.776529
COL9A1.P20849.OID20550.v1	Brain/CNS cancer	17	1	0.8	1.26	0.976515	77	44474	0.776529
GOPC.Q9HD26.OID20551.v1	Brain/CNS cancer	1	1.42	0.53	3.85	0.485078	4	44474	8467
GOPC.Q9HD26.OID20551.v1	Brain/CNS cancer	2	1.49	0.81	2.77	0.20111	10	44474	8468
GOPC.Q9HD26.OID20551.v1	Brain/CNS cancer	3	1.25	0.81	1.92	0.321609	20	44474	0.224807
GOPC.Q9HD26.OID20551.v1	Brain/CNS cancer	4	1.09	0.75	1.58	0.642878	28	44474	0.134494
GOPC.Q9HD26.OID20551.v1	Brain/CNS cancer	5	1.05	0.74	1.48	0.794605	32	44474	0.104205
GOPC.Q9HD26.OID20551.v1	Brain/CNS cancer	6	0.91	0.67	1.24	0.547966	40	44474	0.0202501
GOPC.Q9HD26.OID20551.v1	Brain/CNS cancer	7	0.97	0.74	1.26	0.805282	55	44474	0.396271
GOPC.Q9HD26.OID20551.v1	Brain/CNS cancer	8	0.96	0.75	1.24	0.767272	61	44474	0.458772
GOPC.Q9HD26.OID20551.v1	Brain/CNS cancer	9	0.99	0.77	1.25	0.904966	67	44474	0.751401
GOPC.Q9HD26.OID20551.v1	Brain/CNS cancer	10	0.98	0.78	1.24	0.889948	73	44474	0.303336
GOPC.Q9HD26.OID20551.v1	Brain/CNS cancer	11	1	0.8	1.26	0.987876	76	44474	0.323298
GOPC.Q9HD26.OID20551.v1	Brain/CNS cancer	12	1	0.8	1.26	0.989848	77	44474	0.327103
GOPC.Q9HD26.OID20551.v1	Brain/CNS cancer	13	1	0.8	1.26	0.989848	77	44474	0.327103
GOPC.Q9HD26.OID20551.v1	Brain/CNS cancer	14	1	0.8	1.26	0.989848	77	44474	0.327103
GOPC.Q9HD26.OID20551.v1	Brain/CNS cancer	15	1	0.8	1.26	0.989848	77	44474	0.327103
GOPC.Q9HD26.OID20551.v1	Brain/CNS cancer	16	1	0.8	1.26	0.989848	77	44474	0.327103
GOPC.Q9HD26.OID20551.v1	Brain/CNS cancer	17	1	0.8	1.26	0.989848	77	44474	0.327103
MAP2K6.P52564.OID20552.v1	Brain/CNS cancer	1	1.41	0.52	3.85	0.497562	4	44474	8484
MAP2K6.P52564.OID20552.v1	Brain/CNS cancer	2	1.32	0.71	2.46	0.379376	10	44474	8485
MAP2K6.P52564.OID20552.v1	Brain/CNS cancer	3	1.15	0.74	1.79	0.538033	20	44474	0.243407
MAP2K6.P52564.OID20552.v1	Brain/CNS cancer	4	1.06	0.73	1.54	0.759469	28	44474	0.307882
MAP2K6.P52564.OID20552.v1	Brain/CNS cancer	5	1.03	0.72	1.46	0.871312	32	44474	0.267277
MAP2K6.P52564.OID20552.v1	Brain/CNS cancer	6	0.93	0.68	1.27	0.647951	40	44474	0.103509
MAP2K6.P52564.OID20552.v1	Brain/CNS cancer	7	0.96	0.73	1.25	0.754783	55	44474	0.448319
MAP2K6.P52564.OID20552.v1	Brain/CNS cancer	8	0.95	0.73	1.22	0.676916	61	44474	0.463033
MAP2K6.P52564.OID20552.v1	Brain/CNS cancer	9	0.94	0.74	1.2	0.624062	67	44474	0.462327
MAP2K6.P52564.OID20552.v1	Brain/CNS cancer	10	0.95	0.75	1.2	0.671072	73	44474	0.353361
MAP2K6.P52564.OID20552.v1	Brain/CNS cancer	11	0.96	0.76	1.21	0.733303	76	44474	0.534349
MAP2K6.P52564.OID20552.v1	Brain/CNS cancer	12	0.96	0.76	1.21	0.73263	77	44474	0.53576
MAP2K6.P52564.OID20552.v1	Brain/CNS cancer	13	0.96	0.76	1.21	0.73263	77	44474	0.53576
MAP2K6.P52564.OID20552.v1	Brain/CNS cancer	14	0.96	0.76	1.21	0.73263	77	44474	0.53576
MAP2K6.P52564.OID20552.v1	Brain/CNS cancer	15	0.96	0.76	1.21	0.73263	77	44474	0.53576
MAP2K6.P52564.OID20552.v1	Brain/CNS cancer	16	0.96	0.76	1.21	0.73263	77	44474	0.53576
MAP2K6.P52564.OID20552.v1	Brain/CNS cancer	17	0.96	0.76	1.21	0.73263	77	44474	0.53576
NT5C3A.Q9H0P0.OID20553.v1	Brain/CNS cancer	1	1.32	0.48	3.66	0.58985	4	44474	8501
NT5C3A.Q9H0P0.OID20553.v1	Brain/CNS cancer	2	1.26	0.67	2.36	0.471791	10	44474	8502
NT5C3A.Q9H0P0.OID20553.v1	Brain/CNS cancer	3	1.16	0.74	1.8	0.522887	20	44474	0.380521
NT5C3A.Q9H0P0.OID20553.v1	Brain/CNS cancer	4	1.13	0.77	1.64	0.533254	28	44474	0.604817
NT5C3A.Q9H0P0.OID20553.v1	Brain/CNS cancer	5	1.04	0.73	1.48	0.828833	32	44474	0.286781
NT5C3A.Q9H0P0.OID20553.v1	Brain/CNS cancer	6	0.93	0.68	1.28	0.662171	40	44474	0.0882514
NT5C3A.Q9H0P0.OID20553.v1	Brain/CNS cancer	7	1	0.77	1.31	0.987153	55	44474	0.720402
NT5C3A.Q9H0P0.OID20553.v1	Brain/CNS cancer	8	1	0.78	1.29	0.982277	61	44474	0.747843
NT5C3A.Q9H0P0.OID20553.v1	Brain/CNS cancer	9	0.99	0.78	1.26	0.935282	67	44474	0.608114
NT5C3A.Q9H0P0.OID20553.v1	Brain/CNS cancer	10	0.98	0.78	1.24	0.874999	73	44474	0.351855
NT5C3A.Q9H0P0.OID20553.v1	Brain/CNS cancer	11	0.99	0.79	1.25	0.948622	76	44474	0.558621
NT5C3A.Q9H0P0.OID20553.v1	Brain/CNS cancer	12	0.99	0.79	1.25	0.947884	77	44474	0.560695
NT5C3A.Q9H0P0.OID20553.v1	Brain/CNS cancer	13	0.99	0.79	1.25	0.947884	77	44474	0.560695
NT5C3A.Q9H0P0.OID20553.v1	Brain/CNS cancer	14	0.99	0.79	1.25	0.947884	77	44474	0.560695
NT5C3A.Q9H0P0.OID20553.v1	Brain/CNS cancer	15	0.99	0.79	1.25	0.947884	77	44474	0.560695
NT5C3A.Q9H0P0.OID20553.v1	Brain/CNS cancer	16	0.99	0.79	1.25	0.947884	77	44474	0.560695
NT5C3A.Q9H0P0.OID20553.v1	Brain/CNS cancer	17	0.99	0.79	1.25	0.947884	77	44474	0.560695
ARHGEF12.Q9NZN5.OID20554.v1	Brain/CNS cancer	1	1.11	0.41	2.99	0.844196	4	44474	8518
ARHGEF12.Q9NZN5.OID20554.v1	Brain/CNS cancer	2	1.24	0.66	2.3	0.505796	10	44474	8519
ARHGEF12.Q9NZN5.OID20554.v1	Brain/CNS cancer	3	1.22	0.79	1.89	0.370627	20	44474	0.917612
ARHGEF12.Q9NZN5.OID20554.v1	Brain/CNS cancer	4	1.11	0.76	1.61	0.591126	28	44474	0.564437
ARHGEF12.Q9NZN5.OID20554.v1	Brain/CNS cancer	5	1.04	0.74	1.48	0.813727	32	44474	0.281729
ARHGEF12.Q9NZN5.OID20554.v1	Brain/CNS cancer	6	0.86	0.63	1.18	0.349409	40	44474	0.0209093
ARHGEF12.Q9NZN5.OID20554.v1	Brain/CNS cancer	7	0.9	0.69	1.17	0.419378	55	44474	0.222216
ARHGEF12.Q9NZN5.OID20554.v1	Brain/CNS cancer	8	0.92	0.71	1.18	0.495815	61	44474	0.460154
ARHGEF12.Q9NZN5.OID20554.v1	Brain/CNS cancer	9	0.95	0.75	1.21	0.686589	67	44474	0.926158
ARHGEF12.Q9NZN5.OID20554.v1	Brain/CNS cancer	10	0.97	0.77	1.23	0.830629	73	44474	0.0972
ARHGEF12.Q9NZN5.OID20554.v1	Brain/CNS cancer	11	0.99	0.79	1.25	0.935173	76	44474	0.261765
ARHGEF12.Q9NZN5.OID20554.v1	Brain/CNS cancer	12	0.99	0.79	1.25	0.933591	77	44474	0.263857
ARHGEF12.Q9NZN5.OID20554.v1	Brain/CNS cancer	13	0.99	0.79	1.25	0.933591	77	44474	0.263857
ARHGEF12.Q9NZN5.OID20554.v1	Brain/CNS cancer	14	0.99	0.79	1.25	0.933591	77	44474	0.263857
ARHGEF12.Q9NZN5.OID20554.v1	Brain/CNS cancer	15	0.99	0.79	1.25	0.933591	77	44474	0.263857
ARHGEF12.Q9NZN5.OID20554.v1	Brain/CNS cancer	16	0.99	0.79	1.25	0.933591	77	44474	0.263857
ARHGEF12.Q9NZN5.OID20554.v1	Brain/CNS cancer	17	0.99	0.79	1.25	0.933591	77	44474	0.263857
CASP2.P42575.OID20555.v1	Brain/CNS cancer	1	1.48	0.56	3.91	0.430174	4	44474	8535
CASP2.P42575.OID20555.v1	Brain/CNS cancer	2	1.28	0.69	2.37	0.428338	10	44474	8536
CASP2.P42575.OID20555.v1	Brain/CNS cancer	3	1	0.64	1.55	0.990062	20	44474	0.140558
CASP2.P42575.OID20555.v1	Brain/CNS cancer	4	0.93	0.64	1.35	0.717871	28	44474	0.233311
CASP2.P42575.OID20555.v1	Brain/CNS cancer	5	0.9	0.63	1.27	0.544526	32	44474	0.176737
CASP2.P42575.OID20555.v1	Brain/CNS cancer	6	0.84	0.62	1.15	0.27971	40	44474	0.148028
CASP2.P42575.OID20555.v1	Brain/CNS cancer	7	0.9	0.69	1.17	0.430317	55	44474	0.774203
CASP2.P42575.OID20555.v1	Brain/CNS cancer	8	0.9	0.7	1.16	0.408702	61	44474	0.798485
CASP2.P42575.OID20555.v1	Brain/CNS cancer	9	0.92	0.72	1.18	0.514342	67	44474	0.895565
CASP2.P42575.OID20555.v1	Brain/CNS cancer	10	0.93	0.74	1.17	0.541434	73	44474	0.422622
CASP2.P42575.OID20555.v1	Brain/CNS cancer	11	0.91	0.73	1.15	0.436178	76	44474	0.721326
CASP2.P42575.OID20555.v1	Brain/CNS cancer	12	0.91	0.73	1.15	0.435541	77	44474	0.718093
CASP2.P42575.OID20555.v1	Brain/CNS cancer	13	0.91	0.73	1.15	0.435541	77	44474	0.718093
CASP2.P42575.OID20555.v1	Brain/CNS cancer	14	0.91	0.73	1.15	0.435541	77	44474	0.718093
CASP2.P42575.OID20555.v1	Brain/CNS cancer	15	0.91	0.73	1.15	0.435541	77	44474	0.718093
CASP2.P42575.OID20555.v1	Brain/CNS cancer	16	0.91	0.73	1.15	0.435541	77	44474	0.718093
CASP2.P42575.OID20555.v1	Brain/CNS cancer	17	0.91	0.73	1.15	0.435541	77	44474	0.718093
CNTNAP2.Q9UHC6.OID20556.v1	Brain/CNS cancer	1	0.87	0.32	2.34	0.77663	4	44474	8552
CNTNAP2.Q9UHC6.OID20556.v1	Brain/CNS cancer	2	0.76	0.4	1.44	0.399239	10	44474	8553
CNTNAP2.Q9UHC6.OID20556.v1	Brain/CNS cancer	3	0.74	0.47	1.15	0.183947	20	44474	0.690259
CNTNAP2.Q9UHC6.OID20556.v1	Brain/CNS cancer	4	0.81	0.56	1.19	0.281094	28	44474	0.574831
CNTNAP2.Q9UHC6.OID20556.v1	Brain/CNS cancer	5	0.87	0.61	1.25	0.457143	32	44474	0.234757
CNTNAP2.Q9UHC6.OID20556.v1	Brain/CNS cancer	6	0.87	0.63	1.19	0.389028	40	44474	0.355519
CNTNAP2.Q9UHC6.OID20556.v1	Brain/CNS cancer	7	0.97	0.74	1.27	0.825981	55	44474	0.102375
CNTNAP2.Q9UHC6.OID20556.v1	Brain/CNS cancer	8	0.95	0.73	1.22	0.674549	61	44474	0.297275
CNTNAP2.Q9UHC6.OID20556.v1	Brain/CNS cancer	9	1.04	0.81	1.33	0.759966	67	44474	0.0271118
CNTNAP2.Q9UHC6.OID20556.v1	Brain/CNS cancer	10	1.05	0.83	1.33	0.692698	73	44474	0.340533
CNTNAP2.Q9UHC6.OID20556.v1	Brain/CNS cancer	11	1.05	0.84	1.33	0.654216	76	44474	0.645556
CNTNAP2.Q9UHC6.OID20556.v1	Brain/CNS cancer	12	1.05	0.84	1.33	0.65794	77	44474	0.654735
CNTNAP2.Q9UHC6.OID20556.v1	Brain/CNS cancer	13	1.05	0.84	1.33	0.65794	77	44474	0.654735
CNTNAP2.Q9UHC6.OID20556.v1	Brain/CNS cancer	14	1.05	0.84	1.33	0.65794	77	44474	0.654735
CNTNAP2.Q9UHC6.OID20556.v1	Brain/CNS cancer	15	1.05	0.84	1.33	0.65794	77	44474	0.654735
CNTNAP2.Q9UHC6.OID20556.v1	Brain/CNS cancer	16	1.05	0.84	1.33	0.65794	77	44474	0.654735
CNTNAP2.Q9UHC6.OID20556.v1	Brain/CNS cancer	17	1.05	0.84	1.33	0.65794	77	44474	0.654735
MAPK9.P45984.OID20557.v1	Brain/CNS cancer	1	0.64	0.23	1.76	0.38613	4	44474	8569
MAPK9.P45984.OID20557.v1	Brain/CNS cancer	2	0.78	0.41	1.46	0.432126	10	44474	8570
MAPK9.P45984.OID20557.v1	Brain/CNS cancer	3	0.88	0.56	1.37	0.566602	20	44474	0.35931
MAPK9.P45984.OID20557.v1	Brain/CNS cancer	4	0.96	0.66	1.41	0.841901	28	44474	0.220461
MAPK9.P45984.OID20557.v1	Brain/CNS cancer	5	0.91	0.64	1.3	0.613932	32	44474	0.540964
MAPK9.P45984.OID20557.v1	Brain/CNS cancer	6	0.88	0.64	1.21	0.429992	40	44474	0.792681
MAPK9.P45984.OID20557.v1	Brain/CNS cancer	7	0.95	0.72	1.24	0.70223	55	44474	0.452467
MAPK9.P45984.OID20557.v1	Brain/CNS cancer	8	0.95	0.73	1.22	0.670144	61	44474	0.562958
MAPK9.P45984.OID20557.v1	Brain/CNS cancer	9	0.98	0.77	1.25	0.868997	67	44474	0.339515
MAPK9.P45984.OID20557.v1	Brain/CNS cancer	10	0.98	0.77	1.24	0.848702	73	44474	0.821577
MAPK9.P45984.OID20557.v1	Brain/CNS cancer	11	1	0.79	1.26	0.982271	76	44474	0.344918
MAPK9.P45984.OID20557.v1	Brain/CNS cancer	12	1	0.79	1.26	0.983506	77	44474	0.341844
MAPK9.P45984.OID20557.v1	Brain/CNS cancer	13	1	0.79	1.26	0.983506	77	44474	0.341844
MAPK9.P45984.OID20557.v1	Brain/CNS cancer	14	1	0.79	1.26	0.983506	77	44474	0.341844
MAPK9.P45984.OID20557.v1	Brain/CNS cancer	15	1	0.79	1.26	0.983506	77	44474	0.341844
MAPK9.P45984.OID20557.v1	Brain/CNS cancer	16	1	0.79	1.26	0.983506	77	44474	0.341844
MAPK9.P45984.OID20557.v1	Brain/CNS cancer	17	1	0.79	1.26	0.983506	77	44474	0.341844
BCR.P11274.OID20558.v1	Brain/CNS cancer	1	1.37	0.5	3.7	0.539619	4	44474	8586
BCR.P11274.OID20558.v1	Brain/CNS cancer	2	1.42	0.76	2.64	0.274204	10	44474	8587
BCR.P11274.OID20558.v1	Brain/CNS cancer	3	1.1	0.71	1.71	0.671426	20	44474	0.142816
BCR.P11274.OID20558.v1	Brain/CNS cancer	4	1.04	0.72	1.51	0.838248	28	44474	0.271704
BCR.P11274.OID20558.v1	Brain/CNS cancer	5	0.99	0.7	1.4	0.943595	32	44474	0.151174
BCR.P11274.OID20558.v1	Brain/CNS cancer	6	0.85	0.62	1.16	0.30765	40	44474	0.0290263
BCR.P11274.OID20558.v1	Brain/CNS cancer	7	0.89	0.68	1.16	0.370765	55	44474	0.25484
BCR.P11274.OID20558.v1	Brain/CNS cancer	8	0.91	0.71	1.17	0.45934	61	44474	0.534138
BCR.P11274.OID20558.v1	Brain/CNS cancer	9	0.93	0.73	1.19	0.570116	67	44474	0.874833
BCR.P11274.OID20558.v1	Brain/CNS cancer	10	0.95	0.75	1.21	0.691064	73	44474	0.0672211
BCR.P11274.OID20558.v1	Brain/CNS cancer	11	0.98	0.77	1.23	0.839389	76	44474	0.0941438
BCR.P11274.OID20558.v1	Brain/CNS cancer	12	0.98	0.77	1.23	0.837973	77	44474	0.0949619
BCR.P11274.OID20558.v1	Brain/CNS cancer	13	0.98	0.77	1.23	0.837973	77	44474	0.0949619
BCR.P11274.OID20558.v1	Brain/CNS cancer	14	0.98	0.77	1.23	0.837973	77	44474	0.0949619
BCR.P11274.OID20558.v1	Brain/CNS cancer	15	0.98	0.77	1.23	0.837973	77	44474	0.0949619
BCR.P11274.OID20558.v1	Brain/CNS cancer	16	0.98	0.77	1.23	0.837973	77	44474	0.0949619
BCR.P11274.OID20558.v1	Brain/CNS cancer	17	0.98	0.77	1.23	0.837973	77	44474	0.0949619
CLIP2.Q9UDT6.OID20559.v1	Brain/CNS cancer	1	1.3	0.48	3.53	0.611299	4	44474	8603
CLIP2.Q9UDT6.OID20559.v1	Brain/CNS cancer	2	1.15	0.62	2.15	0.653062	10	44474	8604
CLIP2.Q9UDT6.OID20559.v1	Brain/CNS cancer	3	1.1	0.71	1.71	0.663279	20	44474	0.488343
CLIP2.Q9UDT6.OID20559.v1	Brain/CNS cancer	4	0.92	0.64	1.34	0.668077	28	44474	0.181479
CLIP2.Q9UDT6.OID20559.v1	Brain/CNS cancer	5	0.9	0.63	1.27	0.537056	32	44474	0.160064
CLIP2.Q9UDT6.OID20559.v1	Brain/CNS cancer	6	0.86	0.63	1.17	0.332821	40	44474	0.173701
CLIP2.Q9UDT6.OID20559.v1	Brain/CNS cancer	7	0.92	0.7	1.19	0.512842	55	44474	0.702184
CLIP2.Q9UDT6.OID20559.v1	Brain/CNS cancer	8	1.01	0.79	1.31	0.90969	61	44474	0.28852
CLIP2.Q9UDT6.OID20559.v1	Brain/CNS cancer	9	1.02	0.8	1.29	0.895737	67	44474	0.408664
CLIP2.Q9UDT6.OID20559.v1	Brain/CNS cancer	10	1.01	0.8	1.27	0.960931	73	44474	0.202363
CLIP2.Q9UDT6.OID20559.v1	Brain/CNS cancer	11	1.02	0.81	1.28	0.856365	76	44474	0.292046
CLIP2.Q9UDT6.OID20559.v1	Brain/CNS cancer	12	1.02	0.81	1.28	0.857887	77	44474	0.294225
CLIP2.Q9UDT6.OID20559.v1	Brain/CNS cancer	13	1.02	0.81	1.28	0.857887	77	44474	0.294225
CLIP2.Q9UDT6.OID20559.v1	Brain/CNS cancer	14	1.02	0.81	1.28	0.857887	77	44474	0.294225
CLIP2.Q9UDT6.OID20559.v1	Brain/CNS cancer	15	1.02	0.81	1.28	0.857887	77	44474	0.294225
CLIP2.Q9UDT6.OID20559.v1	Brain/CNS cancer	16	1.02	0.81	1.28	0.857887	77	44474	0.294225
CLIP2.Q9UDT6.OID20559.v1	Brain/CNS cancer	17	1.02	0.81	1.28	0.857887	77	44474	0.294225
SELPLG.Q14242.OID20560.v1	Brain/CNS cancer	1	0.57	0.2	1.56	0.271106	4	44474	8620
SELPLG.Q14242.OID20560.v1	Brain/CNS cancer	2	0.76	0.41	1.4	0.371034	10	44474	8621
SELPLG.Q14242.OID20560.v1	Brain/CNS cancer	3	0.68	0.44	1.06	0.0872915	20	44474	0.738327
SELPLG.Q14242.OID20560.v1	Brain/CNS cancer	4	0.79	0.54	1.14	0.205727	28	44474	0.610913
SELPLG.Q14242.OID20560.v1	Brain/CNS cancer	5	0.73	0.52	1.04	0.0844444	32	44474	0.910543
SELPLG.Q14242.OID20560.v1	Brain/CNS cancer	6	0.73	0.54	1	0.0529079	40	44474	0.865588
SELPLG.Q14242.OID20560.v1	Brain/CNS cancer	7	0.77	0.59	1	0.0536627	55	44474	0.649102
SELPLG.Q14242.OID20560.v1	Brain/CNS cancer	8	0.82	0.63	1.05	0.116568	61	44474	0.260341
SELPLG.Q14242.OID20560.v1	Brain/CNS cancer	9	0.85	0.66	1.08	0.181491	67	44474	0.118095
SELPLG.Q14242.OID20560.v1	Brain/CNS cancer	10	0.84	0.66	1.06	0.147656	73	44474	0.61468
SELPLG.Q14242.OID20560.v1	Brain/CNS cancer	11	0.85	0.67	1.07	0.156105	76	44474	0.605911
SELPLG.Q14242.OID20560.v1	Brain/CNS cancer	12	0.85	0.67	1.07	0.156758	77	44474	0.600448
SELPLG.Q14242.OID20560.v1	Brain/CNS cancer	13	0.85	0.67	1.07	0.156758	77	44474	0.600448
SELPLG.Q14242.OID20560.v1	Brain/CNS cancer	14	0.85	0.67	1.07	0.156758	77	44474	0.600448
SELPLG.Q14242.OID20560.v1	Brain/CNS cancer	15	0.85	0.67	1.07	0.156758	77	44474	0.600448
SELPLG.Q14242.OID20560.v1	Brain/CNS cancer	16	0.85	0.67	1.07	0.156758	77	44474	0.600448
SELPLG.Q14242.OID20560.v1	Brain/CNS cancer	17	0.85	0.67	1.07	0.156758	77	44474	0.600448
CXADR.P78310.OID20561.v1	Brain/CNS cancer	1	0.47	0.16	1.36	0.165061	4	44474	8637
CXADR.P78310.OID20561.v1	Brain/CNS cancer	2	0.58	0.3	1.14	0.113996	10	44474	8638
CXADR.P78310.OID20561.v1	Brain/CNS cancer	3	0.85	0.52	1.36	0.488906	20	44474	0.0654117
CXADR.P78310.OID20561.v1	Brain/CNS cancer	4	0.89	0.59	1.33	0.563681	28	44474	0.169881
CXADR.P78310.OID20561.v1	Brain/CNS cancer	5	0.96	0.66	1.4	0.851075	32	44474	0.0819823
CXADR.P78310.OID20561.v1	Brain/CNS cancer	6	1.03	0.73	1.43	0.88349	40	44474	0.0497407
CXADR.P78310.OID20561.v1	Brain/CNS cancer	7	0.99	0.75	1.32	0.949264	55	44474	0.345135
CXADR.P78310.OID20561.v1	Brain/CNS cancer	8	1.1	0.84	1.44	0.496521	61	44474	0.0455119
CXADR.P78310.OID20561.v1	Brain/CNS cancer	9	1.04	0.8	1.34	0.769237	67	44474	0.41083
CXADR.P78310.OID20561.v1	Brain/CNS cancer	10	1.04	0.81	1.33	0.770655	73	44474	0.916833
CXADR.P78310.OID20561.v1	Brain/CNS cancer	11	1.04	0.82	1.33	0.745081	76	44474	0.917305
CXADR.P78310.OID20561.v1	Brain/CNS cancer	12	1.04	0.82	1.33	0.745737	77	44474	0.916272
CXADR.P78310.OID20561.v1	Brain/CNS cancer	13	1.04	0.82	1.33	0.745737	77	44474	0.916272
CXADR.P78310.OID20561.v1	Brain/CNS cancer	14	1.04	0.82	1.33	0.745737	77	44474	0.916272
CXADR.P78310.OID20561.v1	Brain/CNS cancer	15	1.04	0.82	1.33	0.745737	77	44474	0.916272
CXADR.P78310.OID20561.v1	Brain/CNS cancer	16	1.04	0.82	1.33	0.745737	77	44474	0.916272
CXADR.P78310.OID20561.v1	Brain/CNS cancer	17	1.04	0.82	1.33	0.745737	77	44474	0.916272
IL15.P40933.OID20562.v1	Brain/CNS cancer	1	0.85	0.32	2.29	0.749514	4	44474	8654
IL15.P40933.OID20562.v1	Brain/CNS cancer	2	0.9	0.48	1.67	0.729785	10	44474	8655
IL15.P40933.OID20562.v1	Brain/CNS cancer	3	1.25	0.8	1.95	0.328756	20	44474	0.0731684
IL15.P40933.OID20562.v1	Brain/CNS cancer	4	1.21	0.83	1.76	0.321592	28	44474	0.432631
IL15.P40933.OID20562.v1	Brain/CNS cancer	5	1.07	0.75	1.52	0.714422	32	44474	0.659133
IL15.P40933.OID20562.v1	Brain/CNS cancer	6	0.98	0.72	1.34	0.9192	40	44474	0.306072
IL15.P40933.OID20562.v1	Brain/CNS cancer	7	1.02	0.78	1.33	0.896675	55	44474	0.673253
IL15.P40933.OID20562.v1	Brain/CNS cancer	8	1.03	0.8	1.33	0.830758	61	44474	0.789059
IL15.P40933.OID20562.v1	Brain/CNS cancer	9	0.98	0.77	1.26	0.899724	67	44474	0.393073
IL15.P40933.OID20562.v1	Brain/CNS cancer	10	1	0.79	1.26	0.996563	73	44474	0.500089
IL15.P40933.OID20562.v1	Brain/CNS cancer	11	0.98	0.78	1.24	0.890945	76	44474	0.272906
IL15.P40933.OID20562.v1	Brain/CNS cancer	12	0.98	0.78	1.24	0.891192	77	44474	0.272359
IL15.P40933.OID20562.v1	Brain/CNS cancer	13	0.98	0.78	1.24	0.891192	77	44474	0.272359
IL15.P40933.OID20562.v1	Brain/CNS cancer	14	0.98	0.78	1.24	0.891192	77	44474	0.272359
IL15.P40933.OID20562.v1	Brain/CNS cancer	15	0.98	0.78	1.24	0.891192	77	44474	0.272359
IL15.P40933.OID20562.v1	Brain/CNS cancer	16	0.98	0.78	1.24	0.891192	77	44474	0.272359
IL15.P40933.OID20562.v1	Brain/CNS cancer	17	0.98	0.78	1.24	0.891192	77	44474	0.272359
IL6.P05231.OID20563.v1	Brain/CNS cancer	1	1.09	0.36	3.28	0.884993	4	44474	8671
IL6.P05231.OID20563.v1	Brain/CNS cancer	2	1.46	0.73	2.92	0.288227	10	44474	8672
IL6.P05231.OID20563.v1	Brain/CNS cancer	3	1.18	0.72	1.94	0.503736	20	44474	0.698108
IL6.P05231.OID20563.v1	Brain/CNS cancer	4	1.18	0.78	1.79	0.435688	28	44474	0.896814
IL6.P05231.OID20563.v1	Brain/CNS cancer	5	1.05	0.71	1.56	0.792847	32	44474	0.288714
IL6.P05231.OID20563.v1	Brain/CNS cancer	6	0.96	0.67	1.36	0.802847	40	44474	0.358749
IL6.P05231.OID20563.v1	Brain/CNS cancer	7	0.95	0.71	1.29	0.757227	55	44474	0.326515
IL6.P05231.OID20563.v1	Brain/CNS cancer	8	1.02	0.77	1.35	0.893055	61	44474	0.759336
IL6.P05231.OID20563.v1	Brain/CNS cancer	9	1	0.76	1.31	0.991405	67	44474	0.476036
IL6.P05231.OID20563.v1	Brain/CNS cancer	10	1	0.77	1.29	0.995377	73	44474	0.805229
IL6.P05231.OID20563.v1	Brain/CNS cancer	11	1.03	0.8	1.33	0.824485	76	44474	0.211852
IL6.P05231.OID20563.v1	Brain/CNS cancer	12	1.03	0.8	1.33	0.820407	77	44474	0.208946
IL6.P05231.OID20563.v1	Brain/CNS cancer	13	1.03	0.8	1.33	0.820407	77	44474	0.208946
IL6.P05231.OID20563.v1	Brain/CNS cancer	14	1.03	0.8	1.33	0.820407	77	44474	0.208946
IL6.P05231.OID20563.v1	Brain/CNS cancer	15	1.03	0.8	1.33	0.820407	77	44474	0.208946
IL6.P05231.OID20563.v1	Brain/CNS cancer	16	1.03	0.8	1.33	0.820407	77	44474	0.208946
IL6.P05231.OID20563.v1	Brain/CNS cancer	17	1.03	0.8	1.33	0.820407	77	44474	0.208946
FCAR.P24071.OID20564.v1	Brain/CNS cancer	1	1.18	0.44	3.18	0.73861	4	44474	8688
FCAR.P24071.OID20564.v1	Brain/CNS cancer	2	1.23	0.66	2.31	0.514905	10	44474	8689
FCAR.P24071.OID20564.v1	Brain/CNS cancer	3	0.99	0.63	1.54	0.96265	20	44474	0.401306
FCAR.P24071.OID20564.v1	Brain/CNS cancer	4	0.94	0.64	1.36	0.733174	28	44474	0.337113
FCAR.P24071.OID20564.v1	Brain/CNS cancer	5	0.89	0.63	1.27	0.531596	32	44474	0.226357
FCAR.P24071.OID20564.v1	Brain/CNS cancer	6	1.03	0.75	1.41	0.864879	40	44474	0.627404
FCAR.P24071.OID20564.v1	Brain/CNS cancer	7	1.02	0.78	1.34	0.878652	55	44474	0.848457
FCAR.P24071.OID20564.v1	Brain/CNS cancer	8	1.07	0.83	1.38	0.590461	61	44474	0.481739
FCAR.P24071.OID20564.v1	Brain/CNS cancer	9	1	0.78	1.27	0.985097	67	44474	0.651981
FCAR.P24071.OID20564.v1	Brain/CNS cancer	10	1.02	0.81	1.29	0.861909	73	44474	0.731872
FCAR.P24071.OID20564.v1	Brain/CNS cancer	11	1.03	0.82	1.3	0.770046	76	44474	0.517348
FCAR.P24071.OID20564.v1	Brain/CNS cancer	12	1.03	0.82	1.3	0.772795	77	44474	0.521363
FCAR.P24071.OID20564.v1	Brain/CNS cancer	13	1.03	0.82	1.3	0.772795	77	44474	0.521363
FCAR.P24071.OID20564.v1	Brain/CNS cancer	14	1.03	0.82	1.3	0.772795	77	44474	0.521363
FCAR.P24071.OID20564.v1	Brain/CNS cancer	15	1.03	0.82	1.3	0.772795	77	44474	0.521363
FCAR.P24071.OID20564.v1	Brain/CNS cancer	16	1.03	0.82	1.3	0.772795	77	44474	0.521363
FCAR.P24071.OID20564.v1	Brain/CNS cancer	17	1.03	0.82	1.3	0.772795	77	44474	0.521363
CD83.Q01151.OID20565.v1	Brain/CNS cancer	1	0.7	0.25	1.99	0.506622	4	44474	8705
CD83.Q01151.OID20565.v1	Brain/CNS cancer	2	0.76	0.39	1.46	0.401801	10	44474	8706
CD83.Q01151.OID20565.v1	Brain/CNS cancer	3	0.97	0.61	1.54	0.89108	20	44474	0.08879
CD83.Q01151.OID20565.v1	Brain/CNS cancer	4	0.97	0.65	1.44	0.883423	28	44474	0.289382
CD83.Q01151.OID20565.v1	Brain/CNS cancer	5	1.09	0.75	1.59	0.633131	32	44474	0.0960576
CD83.Q01151.OID20565.v1	Brain/CNS cancer	6	1.19	0.85	1.67	0.29824	40	44474	0.0252277
CD83.Q01151.OID20565.v1	Brain/CNS cancer	7	1.23	0.92	1.63	0.158213	55	44474	0.1691
CD83.Q01151.OID20565.v1	Brain/CNS cancer	8	1.23	0.93	1.61	0.142241	61	44474	0.360409
CD83.Q01151.OID20565.v1	Brain/CNS cancer	9	1.18	0.91	1.53	0.21035	67	44474	0.679561
CD83.Q01151.OID20565.v1	Brain/CNS cancer	10	1.18	0.92	1.51	0.192386	73	44474	0.968813
CD83.Q01151.OID20565.v1	Brain/CNS cancer	11	1.21	0.95	1.55	0.123973	76	44474	0.212719
CD83.Q01151.OID20565.v1	Brain/CNS cancer	12	1.21	0.95	1.55	0.125625	77	44474	0.218128
CD83.Q01151.OID20565.v1	Brain/CNS cancer	13	1.21	0.95	1.55	0.125625	77	44474	0.218128
CD83.Q01151.OID20565.v1	Brain/CNS cancer	14	1.21	0.95	1.55	0.125625	77	44474	0.218128
CD83.Q01151.OID20565.v1	Brain/CNS cancer	15	1.21	0.95	1.55	0.125625	77	44474	0.218128
CD83.Q01151.OID20565.v1	Brain/CNS cancer	16	1.21	0.95	1.55	0.125625	77	44474	0.218128
CD83.Q01151.OID20565.v1	Brain/CNS cancer	17	1.21	0.95	1.55	0.125625	77	44474	0.218128
NCR1.O76036.OID20566.v1	Brain/CNS cancer	1	1.18	0.44	3.12	0.744257	4	44474	8722
NCR1.O76036.OID20566.v1	Brain/CNS cancer	2	1.17	0.63	2.16	0.617927	10	44474	8723
NCR1.O76036.OID20566.v1	Brain/CNS cancer	3	0.82	0.53	1.26	0.358579	20	44474	0.0476246
NCR1.O76036.OID20566.v1	Brain/CNS cancer	4	0.78	0.54	1.12	0.180426	28	44474	0.148612
NCR1.O76036.OID20566.v1	Brain/CNS cancer	5	0.93	0.66	1.32	0.697486	32	44474	0.785459
NCR1.O76036.OID20566.v1	Brain/CNS cancer	6	1.02	0.75	1.39	0.900635	40	44474	0.268617
NCR1.O76036.OID20566.v1	Brain/CNS cancer	7	1.1	0.84	1.44	0.478986	55	44474	0.263532
NCR1.O76036.OID20566.v1	Brain/CNS cancer	8	1.12	0.87	1.44	0.3963	61	44474	0.307207
NCR1.O76036.OID20566.v1	Brain/CNS cancer	9	1.1	0.86	1.4	0.4442	67	44474	0.599036
NCR1.O76036.OID20566.v1	Brain/CNS cancer	10	1.07	0.84	1.35	0.59002	73	44474	0.889058
NCR1.O76036.OID20566.v1	Brain/CNS cancer	11	1.06	0.85	1.34	0.602133	76	44474	0.921602
NCR1.O76036.OID20566.v1	Brain/CNS cancer	12	1.06	0.85	1.34	0.602179	77	44474	0.919813
NCR1.O76036.OID20566.v1	Brain/CNS cancer	13	1.06	0.85	1.34	0.602179	77	44474	0.919813
NCR1.O76036.OID20566.v1	Brain/CNS cancer	14	1.06	0.85	1.34	0.602179	77	44474	0.919813
NCR1.O76036.OID20566.v1	Brain/CNS cancer	15	1.06	0.85	1.34	0.602179	77	44474	0.919813
NCR1.O76036.OID20566.v1	Brain/CNS cancer	16	1.06	0.85	1.34	0.602179	77	44474	0.919813
NCR1.O76036.OID20566.v1	Brain/CNS cancer	17	1.06	0.85	1.34	0.602179	77	44474	0.919813
NCF2.P19878.OID20567.v1	Brain/CNS cancer	1	0.31	0.12	0.82	0.0181933	4	44474	8739
NCF2.P19878.OID20567.v1	Brain/CNS cancer	2	0.54	0.29	1.03	0.0631665	10	44474	8740
NCF2.P19878.OID20567.v1	Brain/CNS cancer	3	0.86	0.54	1.35	0.506284	20	44474	0.00133562
NCF2.P19878.OID20567.v1	Brain/CNS cancer	4	1.04	0.71	1.54	0.823876	28	44474	0.000860053
NCF2.P19878.OID20567.v1	Brain/CNS cancer	5	1.03	0.72	1.48	0.871196	32	44474	0.0132306
NCF2.P19878.OID20567.v1	Brain/CNS cancer	6	1.11	0.8	1.52	0.540154	40	44474	0.0134206
NCF2.P19878.OID20567.v1	Brain/CNS cancer	7	1.1	0.84	1.45	0.491206	55	44474	0.0896674
NCF2.P19878.OID20567.v1	Brain/CNS cancer	8	1.13	0.87	1.46	0.361752	61	44474	0.0920255
NCF2.P19878.OID20567.v1	Brain/CNS cancer	9	1.09	0.85	1.39	0.486715	67	44474	0.394765
NCF2.P19878.OID20567.v1	Brain/CNS cancer	10	1.07	0.85	1.35	0.541349	73	44474	0.888478
NCF2.P19878.OID20567.v1	Brain/CNS cancer	11	1.08	0.87	1.35	0.483238	76	44474	0.780902
NCF2.P19878.OID20567.v1	Brain/CNS cancer	12	1.08	0.87	1.35	0.48278	77	44474	0.778621
NCF2.P19878.OID20567.v1	Brain/CNS cancer	13	1.08	0.87	1.35	0.48278	77	44474	0.778621
NCF2.P19878.OID20567.v1	Brain/CNS cancer	14	1.08	0.87	1.35	0.48278	77	44474	0.778621
NCF2.P19878.OID20567.v1	Brain/CNS cancer	15	1.08	0.87	1.35	0.48278	77	44474	0.778621
NCF2.P19878.OID20567.v1	Brain/CNS cancer	16	1.08	0.87	1.35	0.48278	77	44474	0.778621
NCF2.P19878.OID20567.v1	Brain/CNS cancer	17	1.08	0.87	1.35	0.48278	77	44474	0.778621
NPPC.P23582.OID20568.v1	Brain/CNS cancer	1	0.73	0.24	2.21	0.583402	4	44474	8756
NPPC.P23582.OID20568.v1	Brain/CNS cancer	2	1.01	0.5	2.02	0.980064	10	44474	8757
NPPC.P23582.OID20568.v1	Brain/CNS cancer	3	0.99	0.6	1.62	0.962858	20	44474	0.590461
NPPC.P23582.OID20568.v1	Brain/CNS cancer	4	1.03	0.67	1.56	0.905577	28	44474	0.850841
NPPC.P23582.OID20568.v1	Brain/CNS cancer	5	1.1	0.74	1.63	0.653427	32	44474	0.835625
NPPC.P23582.OID20568.v1	Brain/CNS cancer	6	1.1	0.77	1.56	0.603146	40	44474	0.924371
NPPC.P23582.OID20568.v1	Brain/CNS cancer	7	1.17	0.86	1.58	0.320239	55	44474	0.475902
NPPC.P23582.OID20568.v1	Brain/CNS cancer	8	1.12	0.84	1.49	0.456639	61	44474	0.875143
NPPC.P23582.OID20568.v1	Brain/CNS cancer	9	1.1	0.84	1.45	0.483972	67	44474	0.699268
NPPC.P23582.OID20568.v1	Brain/CNS cancer	10	1.11	0.85	1.45	0.449859	73	44474	0.737253
NPPC.P23582.OID20568.v1	Brain/CNS cancer	11	1.13	0.87	1.46	0.364311	76	44474	0.425879
NPPC.P23582.OID20568.v1	Brain/CNS cancer	12	1.13	0.87	1.46	0.366207	77	44474	0.431665
NPPC.P23582.OID20568.v1	Brain/CNS cancer	13	1.13	0.87	1.46	0.366207	77	44474	0.431665
NPPC.P23582.OID20568.v1	Brain/CNS cancer	14	1.13	0.87	1.46	0.366207	77	44474	0.431665
NPPC.P23582.OID20568.v1	Brain/CNS cancer	15	1.13	0.87	1.46	0.366207	77	44474	0.431665
NPPC.P23582.OID20568.v1	Brain/CNS cancer	16	1.13	0.87	1.46	0.366207	77	44474	0.431665
NPPC.P23582.OID20568.v1	Brain/CNS cancer	17	1.13	0.87	1.46	0.366207	77	44474	0.431665
CCL28.Q9NRJ3.OID20569.v1	Brain/CNS cancer	1	0.53	0.19	1.49	0.227808	4	44474	8773
CCL28.Q9NRJ3.OID20569.v1	Brain/CNS cancer	2	0.65	0.35	1.24	0.191685	10	44474	8774
CCL28.Q9NRJ3.OID20569.v1	Brain/CNS cancer	3	0.98	0.62	1.54	0.917494	20	44474	0.0953854
CCL28.Q9NRJ3.OID20569.v1	Brain/CNS cancer	4	1.15	0.78	1.69	0.472732	28	44474	0.0439023
CCL28.Q9NRJ3.OID20569.v1	Brain/CNS cancer	5	1.03	0.72	1.48	0.87119	32	44474	0.355885
CCL28.Q9NRJ3.OID20569.v1	Brain/CNS cancer	6	0.96	0.7	1.33	0.822632	40	44474	0.835308
CCL28.Q9NRJ3.OID20569.v1	Brain/CNS cancer	7	0.95	0.72	1.26	0.735101	55	44474	0.740171
CCL28.Q9NRJ3.OID20569.v1	Brain/CNS cancer	8	0.92	0.71	1.19	0.523481	61	44474	0.769153
CCL28.Q9NRJ3.OID20569.v1	Brain/CNS cancer	9	0.92	0.72	1.18	0.513964	67	44474	0.911396
CCL28.Q9NRJ3.OID20569.v1	Brain/CNS cancer	10	0.86	0.68	1.09	0.219146	73	44474	0.154645
CCL28.Q9NRJ3.OID20569.v1	Brain/CNS cancer	11	0.88	0.69	1.11	0.284249	76	44474	0.903112
CCL28.Q9NRJ3.OID20569.v1	Brain/CNS cancer	12	0.88	0.69	1.11	0.283671	77	44474	0.907937
CCL28.Q9NRJ3.OID20569.v1	Brain/CNS cancer	13	0.88	0.69	1.11	0.283671	77	44474	0.907937
CCL28.Q9NRJ3.OID20569.v1	Brain/CNS cancer	14	0.88	0.69	1.11	0.283671	77	44474	0.907937
CCL28.Q9NRJ3.OID20569.v1	Brain/CNS cancer	15	0.88	0.69	1.11	0.283671	77	44474	0.907937
CCL28.Q9NRJ3.OID20569.v1	Brain/CNS cancer	16	0.88	0.69	1.11	0.283671	77	44474	0.907937
CCL28.Q9NRJ3.OID20569.v1	Brain/CNS cancer	17	0.88	0.69	1.11	0.283671	77	44474	0.907937
PTX3.P26022.OID20570.v1	Brain/CNS cancer	1	0.53	0.21	1.33	0.173407	4	44474	8790
PTX3.P26022.OID20570.v1	Brain/CNS cancer	2	0.67	0.36	1.24	0.20589	10	44474	8791
PTX3.P26022.OID20570.v1	Brain/CNS cancer	3	1.02	0.65	1.59	0.941696	20	44474	0.0120315
PTX3.P26022.OID20570.v1	Brain/CNS cancer	4	1.12	0.77	1.64	0.557467	28	44474	0.0254519
PTX3.P26022.OID20570.v1	Brain/CNS cancer	5	1.1	0.77	1.57	0.59909	32	44474	0.0870908
PTX3.P26022.OID20570.v1	Brain/CNS cancer	6	0.96	0.7	1.31	0.782388	40	44474	0.999049
PTX3.P26022.OID20570.v1	Brain/CNS cancer	7	1.03	0.78	1.35	0.855156	55	44474	0.510802
PTX3.P26022.OID20570.v1	Brain/CNS cancer	8	1.03	0.8	1.34	0.798488	61	44474	0.50527
PTX3.P26022.OID20570.v1	Brain/CNS cancer	9	1.04	0.81	1.33	0.761838	67	44474	0.458463
PTX3.P26022.OID20570.v1	Brain/CNS cancer	10	1.03	0.82	1.3	0.791823	73	44474	0.956082
PTX3.P26022.OID20570.v1	Brain/CNS cancer	11	1.04	0.82	1.3	0.768007	76	44474	0.991509
PTX3.P26022.OID20570.v1	Brain/CNS cancer	12	1.03	0.82	1.3	0.769327	77	44474	0.988577
PTX3.P26022.OID20570.v1	Brain/CNS cancer	13	1.03	0.82	1.3	0.769327	77	44474	0.988577
PTX3.P26022.OID20570.v1	Brain/CNS cancer	14	1.03	0.82	1.3	0.769327	77	44474	0.988577
PTX3.P26022.OID20570.v1	Brain/CNS cancer	15	1.03	0.82	1.3	0.769327	77	44474	0.988577
PTX3.P26022.OID20570.v1	Brain/CNS cancer	16	1.03	0.82	1.3	0.769327	77	44474	0.988577
PTX3.P26022.OID20570.v1	Brain/CNS cancer	17	1.03	0.82	1.3	0.769327	77	44474	0.988577
PTH1R.Q03431.OID20571.v1	Brain/CNS cancer	1	0.29	0.1	0.81	0.018511	4	44474	8807
PTH1R.Q03431.OID20571.v1	Brain/CNS cancer	2	0.43	0.23	0.8	0.00756527	10	44474	8808
PTH1R.Q03431.OID20571.v1	Brain/CNS cancer	3	0.68	0.43	1.05	0.0823499	20	44474	0.075906
PTH1R.Q03431.OID20571.v1	Brain/CNS cancer	4	0.85	0.59	1.24	0.404691	28	44474	0.0112274
PTH1R.Q03431.OID20571.v1	Brain/CNS cancer	5	0.91	0.64	1.29	0.600444	32	44474	0.00930883
PTH1R.Q03431.OID20571.v1	Brain/CNS cancer	6	1.08	0.79	1.48	0.632571	40	44474	0.000259258
PTH1R.Q03431.OID20571.v1	Brain/CNS cancer	7	1.09	0.83	1.43	0.525287	55	44474	0.0449189
PTH1R.Q03431.OID20571.v1	Brain/CNS cancer	8	1.12	0.87	1.45	0.384476	61	44474	0.0472154
PTH1R.Q03431.OID20571.v1	Brain/CNS cancer	9	1.09	0.85	1.39	0.486188	67	44474	0.22778
PTH1R.Q03431.OID20571.v1	Brain/CNS cancer	10	1.09	0.86	1.38	0.456227	73	44474	0.876913
PTH1R.Q03431.OID20571.v1	Brain/CNS cancer	11	1.09	0.87	1.38	0.445093	76	44474	0.910301
PTH1R.Q03431.OID20571.v1	Brain/CNS cancer	12	1.09	0.87	1.38	0.443392	77	44474	0.901482
PTH1R.Q03431.OID20571.v1	Brain/CNS cancer	13	1.09	0.87	1.38	0.443392	77	44474	0.901482
PTH1R.Q03431.OID20571.v1	Brain/CNS cancer	14	1.09	0.87	1.38	0.443392	77	44474	0.901482
PTH1R.Q03431.OID20571.v1	Brain/CNS cancer	15	1.09	0.87	1.38	0.443392	77	44474	0.901482
PTH1R.Q03431.OID20571.v1	Brain/CNS cancer	16	1.09	0.87	1.38	0.443392	77	44474	0.901482
PTH1R.Q03431.OID20571.v1	Brain/CNS cancer	17	1.09	0.87	1.38	0.443392	77	44474	0.901482
EGLN1.Q9GZT9.OID20572.v1	Brain/CNS cancer	1	0.56	0.19	1.65	0.292744	4	44474	8824
EGLN1.Q9GZT9.OID20572.v1	Brain/CNS cancer	2	0.8	0.4	1.57	0.509355	10	44474	8825
EGLN1.Q9GZT9.OID20572.v1	Brain/CNS cancer	3	0.87	0.54	1.4	0.570627	20	44474	0.15943
EGLN1.Q9GZT9.OID20572.v1	Brain/CNS cancer	4	0.99	0.66	1.47	0.945827	28	44474	0.0979514
EGLN1.Q9GZT9.OID20572.v1	Brain/CNS cancer	5	0.98	0.67	1.42	0.907928	32	44474	0.275561
EGLN1.Q9GZT9.OID20572.v1	Brain/CNS cancer	6	0.94	0.67	1.31	0.723403	40	44474	0.419893
EGLN1.Q9GZT9.OID20572.v1	Brain/CNS cancer	7	1.07	0.8	1.42	0.647931	55	44474	0.152933
EGLN1.Q9GZT9.OID20572.v1	Brain/CNS cancer	8	1.06	0.81	1.38	0.680595	61	44474	0.30111
EGLN1.Q9GZT9.OID20572.v1	Brain/CNS cancer	9	1.04	0.8	1.34	0.786396	67	44474	0.635613
EGLN1.Q9GZT9.OID20572.v1	Brain/CNS cancer	10	1.03	0.81	1.31	0.822272	73	44474	0.977971
EGLN1.Q9GZT9.OID20572.v1	Brain/CNS cancer	11	1.04	0.82	1.31	0.740328	76	44474	0.737114
EGLN1.Q9GZT9.OID20572.v1	Brain/CNS cancer	12	1.04	0.82	1.31	0.739631	77	44474	0.733716
EGLN1.Q9GZT9.OID20572.v1	Brain/CNS cancer	13	1.04	0.82	1.31	0.739631	77	44474	0.733716
EGLN1.Q9GZT9.OID20572.v1	Brain/CNS cancer	14	1.04	0.82	1.31	0.739631	77	44474	0.733716
EGLN1.Q9GZT9.OID20572.v1	Brain/CNS cancer	15	1.04	0.82	1.31	0.739631	77	44474	0.733716
EGLN1.Q9GZT9.OID20572.v1	Brain/CNS cancer	16	1.04	0.82	1.31	0.739631	77	44474	0.733716
EGLN1.Q9GZT9.OID20572.v1	Brain/CNS cancer	17	1.04	0.82	1.31	0.739631	77	44474	0.733716
CLEC4A.Q9UMR7.OID20573.v1	Brain/CNS cancer	1	0.31	0.11	0.89	0.0290428	4	44474	8841
CLEC4A.Q9UMR7.OID20573.v1	Brain/CNS cancer	2	0.63	0.33	1.18	0.149606	10	44474	8842
CLEC4A.Q9UMR7.OID20573.v1	Brain/CNS cancer	3	0.63	0.4	0.99	0.0431402	20	44474	0.731168
CLEC4A.Q9UMR7.OID20573.v1	Brain/CNS cancer	4	0.72	0.49	1.06	0.0939742	28	44474	0.367981
CLEC4A.Q9UMR7.OID20573.v1	Brain/CNS cancer	5	0.86	0.6	1.23	0.420923	32	44474	0.0189833
CLEC4A.Q9UMR7.OID20573.v1	Brain/CNS cancer	6	0.91	0.66	1.25	0.562682	40	44474	0.0422894
CLEC4A.Q9UMR7.OID20573.v1	Brain/CNS cancer	7	0.92	0.7	1.21	0.54619	55	44474	0.169574
CLEC4A.Q9UMR7.OID20573.v1	Brain/CNS cancer	8	0.98	0.76	1.27	0.877523	61	44474	0.0514704
CLEC4A.Q9UMR7.OID20573.v1	Brain/CNS cancer	9	0.97	0.75	1.24	0.785645	67	44474	0.102784
CLEC4A.Q9UMR7.OID20573.v1	Brain/CNS cancer	10	0.98	0.77	1.24	0.836304	73	44474	0.264038
CLEC4A.Q9UMR7.OID20573.v1	Brain/CNS cancer	11	0.99	0.79	1.25	0.965854	76	44474	0.272135
CLEC4A.Q9UMR7.OID20573.v1	Brain/CNS cancer	12	0.99	0.79	1.25	0.963803	77	44474	0.275511
CLEC4A.Q9UMR7.OID20573.v1	Brain/CNS cancer	13	0.99	0.79	1.25	0.963803	77	44474	0.275511
CLEC4A.Q9UMR7.OID20573.v1	Brain/CNS cancer	14	0.99	0.79	1.25	0.963803	77	44474	0.275511
CLEC4A.Q9UMR7.OID20573.v1	Brain/CNS cancer	15	0.99	0.79	1.25	0.963803	77	44474	0.275511
CLEC4A.Q9UMR7.OID20573.v1	Brain/CNS cancer	16	0.99	0.79	1.25	0.963803	77	44474	0.275511
CLEC4A.Q9UMR7.OID20573.v1	Brain/CNS cancer	17	0.99	0.79	1.25	0.963803	77	44474	0.275511
OSM.P13725.OID20574.v1	Brain/CNS cancer	1	0.87	0.3	2.53	0.802901	4	44474	8858
OSM.P13725.OID20574.v1	Brain/CNS cancer	2	0.69	0.36	1.34	0.272917	10	44474	8859
OSM.P13725.OID20574.v1	Brain/CNS cancer	3	0.92	0.58	1.47	0.72946	20	44474	0.0569319
OSM.P13725.OID20574.v1	Brain/CNS cancer	4	1.02	0.68	1.52	0.925516	28	44474	0.110664
OSM.P13725.OID20574.v1	Brain/CNS cancer	5	1.12	0.77	1.62	0.565299	32	44474	0.0750526
OSM.P13725.OID20574.v1	Brain/CNS cancer	6	1.18	0.84	1.65	0.33405	40	44474	0.0452911
OSM.P13725.OID20574.v1	Brain/CNS cancer	7	1.18	0.88	1.56	0.264381	55	44474	0.17586
OSM.P13725.OID20574.v1	Brain/CNS cancer	8	1.23	0.94	1.61	0.136687	61	44474	0.117761
OSM.P13725.OID20574.v1	Brain/CNS cancer	9	1.15	0.89	1.48	0.297079	67	44474	0.70964
OSM.P13725.OID20574.v1	Brain/CNS cancer	10	1.19	0.93	1.51	0.172168	73	44474	0.820114
OSM.P13725.OID20574.v1	Brain/CNS cancer	11	1.16	0.91	1.47	0.222194	76	44474	0.559007
OSM.P13725.OID20574.v1	Brain/CNS cancer	12	1.16	0.91	1.47	0.222513	77	44474	0.559653
OSM.P13725.OID20574.v1	Brain/CNS cancer	13	1.16	0.91	1.47	0.222513	77	44474	0.559653
OSM.P13725.OID20574.v1	Brain/CNS cancer	14	1.16	0.91	1.47	0.222513	77	44474	0.559653
OSM.P13725.OID20574.v1	Brain/CNS cancer	15	1.16	0.91	1.47	0.222513	77	44474	0.559653
OSM.P13725.OID20574.v1	Brain/CNS cancer	16	1.16	0.91	1.47	0.222513	77	44474	0.559653
OSM.P13725.OID20574.v1	Brain/CNS cancer	17	1.16	0.91	1.47	0.222513	77	44474	0.559653
HSD11B1.P28845.OID20575.v1	Brain/CNS cancer	1	0.19	0.06	0.54	0.00203414	4	44474	8875
HSD11B1.P28845.OID20575.v1	Brain/CNS cancer	2	0.6	0.31	1.16	0.126875	10	44474	8876
HSD11B1.P28845.OID20575.v1	Brain/CNS cancer	3	0.72	0.45	1.14	0.160341	20	44474	0.446299
HSD11B1.P28845.OID20575.v1	Brain/CNS cancer	4	0.75	0.5	1.11	0.152984	28	44474	0.61497
HSD11B1.P28845.OID20575.v1	Brain/CNS cancer	5	0.68	0.47	0.98	0.0402354	32	44474	0.929902
HSD11B1.P28845.OID20575.v1	Brain/CNS cancer	6	0.72	0.51	1	0.0474331	40	44474	0.921326
HSD11B1.P28845.OID20575.v1	Brain/CNS cancer	7	0.76	0.57	1.01	0.0575679	55	44474	0.43924
HSD11B1.P28845.OID20575.v1	Brain/CNS cancer	8	0.73	0.56	0.96	0.0239335	61	44474	0.829493
HSD11B1.P28845.OID20575.v1	Brain/CNS cancer	9	0.74	0.58	0.96	0.0221329	67	44474	0.666506
HSD11B1.P28845.OID20575.v1	Brain/CNS cancer	10	0.78	0.61	1	0.0480458	73	44474	0.0726978
HSD11B1.P28845.OID20575.v1	Brain/CNS cancer	11	0.8	0.63	1.02	0.0733108	76	44474	0.237062
HSD11B1.P28845.OID20575.v1	Brain/CNS cancer	12	0.8	0.63	1.02	0.0731783	77	44474	0.239565
HSD11B1.P28845.OID20575.v1	Brain/CNS cancer	13	0.8	0.63	1.02	0.0731783	77	44474	0.239565
HSD11B1.P28845.OID20575.v1	Brain/CNS cancer	14	0.8	0.63	1.02	0.0731783	77	44474	0.239565
HSD11B1.P28845.OID20575.v1	Brain/CNS cancer	15	0.8	0.63	1.02	0.0731783	77	44474	0.239565
HSD11B1.P28845.OID20575.v1	Brain/CNS cancer	16	0.8	0.63	1.02	0.0731783	77	44474	0.239565
HSD11B1.P28845.OID20575.v1	Brain/CNS cancer	17	0.8	0.63	1.02	0.0731783	77	44474	0.239565
IL4R.P24394.OID20576.v1	Brain/CNS cancer	1	0.56	0.22	1.45	0.232089	4	44474	8892
IL4R.P24394.OID20576.v1	Brain/CNS cancer	2	0.76	0.4	1.41	0.3823	10	44474	8893
IL4R.P24394.OID20576.v1	Brain/CNS cancer	3	1.13	0.72	1.77	0.585564	20	44474	0.161951
IL4R.P24394.OID20576.v1	Brain/CNS cancer	4	1.06	0.72	1.54	0.778592	28	44474	0.723054
IL4R.P24394.OID20576.v1	Brain/CNS cancer	5	1.09	0.76	1.55	0.638165	32	44474	0.543366
IL4R.P24394.OID20576.v1	Brain/CNS cancer	6	1.22	0.88	1.68	0.226132	40	44474	0.124848
IL4R.P24394.OID20576.v1	Brain/CNS cancer	7	1.23	0.94	1.62	0.138557	55	44474	0.317818
IL4R.P24394.OID20576.v1	Brain/CNS cancer	8	1.16	0.89	1.5	0.270067	61	44474	0.897183
IL4R.P24394.OID20576.v1	Brain/CNS cancer	9	1.07	0.83	1.37	0.610203	67	44474	0.187478
IL4R.P24394.OID20576.v1	Brain/CNS cancer	10	1.1	0.87	1.4	0.433015	73	44474	0.855675
IL4R.P24394.OID20576.v1	Brain/CNS cancer	11	1.11	0.88	1.41	0.381048	76	44474	0.903724
IL4R.P24394.OID20576.v1	Brain/CNS cancer	12	1.11	0.88	1.41	0.382068	77	44474	0.906847
IL4R.P24394.OID20576.v1	Brain/CNS cancer	13	1.11	0.88	1.41	0.382068	77	44474	0.906847
IL4R.P24394.OID20576.v1	Brain/CNS cancer	14	1.11	0.88	1.41	0.382068	77	44474	0.906847
IL4R.P24394.OID20576.v1	Brain/CNS cancer	15	1.11	0.88	1.41	0.382068	77	44474	0.906847
IL4R.P24394.OID20576.v1	Brain/CNS cancer	16	1.11	0.88	1.41	0.382068	77	44474	0.906847
IL4R.P24394.OID20576.v1	Brain/CNS cancer	17	1.11	0.88	1.41	0.382068	77	44474	0.906847
IRAK4.Q9NWZ3.OID20577.v1	Brain/CNS cancer	1	1.29	0.48	3.46	0.618212	4	44474	8909
IRAK4.Q9NWZ3.OID20577.v1	Brain/CNS cancer	2	1.32	0.71	2.46	0.376568	10	44474	8910
IRAK4.Q9NWZ3.OID20577.v1	Brain/CNS cancer	3	1.17	0.76	1.82	0.474717	20	44474	0.428804
IRAK4.Q9NWZ3.OID20577.v1	Brain/CNS cancer	4	1.06	0.73	1.55	0.741351	28	44474	0.344715
IRAK4.Q9NWZ3.OID20577.v1	Brain/CNS cancer	5	1	0.71	1.42	0.996792	32	44474	0.196174
IRAK4.Q9NWZ3.OID20577.v1	Brain/CNS cancer	6	0.9	0.66	1.23	0.513133	40	44474	0.0830758
IRAK4.Q9NWZ3.OID20577.v1	Brain/CNS cancer	7	0.97	0.74	1.27	0.824898	55	44474	0.640272
IRAK4.Q9NWZ3.OID20577.v1	Brain/CNS cancer	8	0.96	0.74	1.23	0.737617	61	44474	0.599218
IRAK4.Q9NWZ3.OID20577.v1	Brain/CNS cancer	9	0.96	0.76	1.23	0.764698	67	44474	0.715966
IRAK4.Q9NWZ3.OID20577.v1	Brain/CNS cancer	10	0.95	0.75	1.19	0.633384	73	44474	0.541587
IRAK4.Q9NWZ3.OID20577.v1	Brain/CNS cancer	11	0.95	0.75	1.19	0.630587	76	44474	0.904697
IRAK4.Q9NWZ3.OID20577.v1	Brain/CNS cancer	12	0.95	0.75	1.19	0.630273	77	44474	0.90629
IRAK4.Q9NWZ3.OID20577.v1	Brain/CNS cancer	13	0.95	0.75	1.19	0.630273	77	44474	0.90629
IRAK4.Q9NWZ3.OID20577.v1	Brain/CNS cancer	14	0.95	0.75	1.19	0.630273	77	44474	0.90629
IRAK4.Q9NWZ3.OID20577.v1	Brain/CNS cancer	15	0.95	0.75	1.19	0.630273	77	44474	0.90629
IRAK4.Q9NWZ3.OID20577.v1	Brain/CNS cancer	16	0.95	0.75	1.19	0.630273	77	44474	0.90629
IRAK4.Q9NWZ3.OID20577.v1	Brain/CNS cancer	17	0.95	0.75	1.19	0.630273	77	44474	0.90629
ICAM4.Q14773.OID20578.v1	Brain/CNS cancer	1	0.71	0.26	1.89	0.488908	4	44474	8926
ICAM4.Q14773.OID20578.v1	Brain/CNS cancer	2	0.93	0.5	1.74	0.830561	10	44474	8927
ICAM4.Q14773.OID20578.v1	Brain/CNS cancer	3	1.05	0.67	1.63	0.836072	20	44474	0.697816
ICAM4.Q14773.OID20578.v1	Brain/CNS cancer	4	1.1	0.76	1.6	0.610225	28	44474	0.497078
ICAM4.Q14773.OID20578.v1	Brain/CNS cancer	5	1.1	0.77	1.55	0.605899	32	44474	0.527891
ICAM4.Q14773.OID20578.v1	Brain/CNS cancer	6	1.08	0.79	1.47	0.630276	40	44474	0.819806
ICAM4.Q14773.OID20578.v1	Brain/CNS cancer	7	1.07	0.82	1.4	0.596646	55	44474	0.880371
ICAM4.Q14773.OID20578.v1	Brain/CNS cancer	8	1.1	0.85	1.41	0.476458	61	44474	0.724553
ICAM4.Q14773.OID20578.v1	Brain/CNS cancer	9	1.04	0.82	1.32	0.74993	67	44474	0.477565
ICAM4.Q14773.OID20578.v1	Brain/CNS cancer	10	1.08	0.85	1.36	0.525273	73	44474	0.550327
ICAM4.Q14773.OID20578.v1	Brain/CNS cancer	11	1.07	0.85	1.35	0.542817	76	44474	0.912385
ICAM4.Q14773.OID20578.v1	Brain/CNS cancer	12	1.07	0.85	1.35	0.542369	77	44474	0.910837
ICAM4.Q14773.OID20578.v1	Brain/CNS cancer	13	1.07	0.85	1.35	0.542369	77	44474	0.910837
ICAM4.Q14773.OID20578.v1	Brain/CNS cancer	14	1.07	0.85	1.35	0.542369	77	44474	0.910837
ICAM4.Q14773.OID20578.v1	Brain/CNS cancer	15	1.07	0.85	1.35	0.542369	77	44474	0.910837
ICAM4.Q14773.OID20578.v1	Brain/CNS cancer	16	1.07	0.85	1.35	0.542369	77	44474	0.910837
ICAM4.Q14773.OID20578.v1	Brain/CNS cancer	17	1.07	0.85	1.35	0.542369	77	44474	0.910837
DECR1.Q16698.OID20579.v1	Brain/CNS cancer	1	1.45	0.53	3.97	0.465898	4	44474	8943
DECR1.Q16698.OID20579.v1	Brain/CNS cancer	2	1.3	0.7	2.44	0.408095	10	44474	8944
DECR1.Q16698.OID20579.v1	Brain/CNS cancer	3	1.17	0.76	1.82	0.478487	20	44474	0.647362
DECR1.Q16698.OID20579.v1	Brain/CNS cancer	4	1.07	0.74	1.56	0.705839	28	44474	0.523176
DECR1.Q16698.OID20579.v1	Brain/CNS cancer	5	1.02	0.72	1.45	0.915203	32	44474	0.300541
DECR1.Q16698.OID20579.v1	Brain/CNS cancer	6	0.93	0.68	1.27	0.64503	40	44474	0.128258
DECR1.Q16698.OID20579.v1	Brain/CNS cancer	7	0.93	0.71	1.21	0.574916	55	44474	0.284084
DECR1.Q16698.OID20579.v1	Brain/CNS cancer	8	0.95	0.74	1.23	0.696226	61	44474	0.600505
DECR1.Q16698.OID20579.v1	Brain/CNS cancer	9	0.94	0.74	1.2	0.647196	67	44474	0.611479
DECR1.Q16698.OID20579.v1	Brain/CNS cancer	10	0.94	0.74	1.19	0.598836	73	44474	0.775408
DECR1.Q16698.OID20579.v1	Brain/CNS cancer	11	0.97	0.77	1.22	0.773542	76	44474	0.228494
DECR1.Q16698.OID20579.v1	Brain/CNS cancer	12	0.97	0.77	1.22	0.770734	77	44474	0.23374
DECR1.Q16698.OID20579.v1	Brain/CNS cancer	13	0.97	0.77	1.22	0.770734	77	44474	0.23374
DECR1.Q16698.OID20579.v1	Brain/CNS cancer	14	0.97	0.77	1.22	0.770734	77	44474	0.23374
DECR1.Q16698.OID20579.v1	Brain/CNS cancer	15	0.97	0.77	1.22	0.770734	77	44474	0.23374
DECR1.Q16698.OID20579.v1	Brain/CNS cancer	16	0.97	0.77	1.22	0.770734	77	44474	0.23374
DECR1.Q16698.OID20579.v1	Brain/CNS cancer	17	0.97	0.77	1.22	0.770734	77	44474	0.23374
LY75.O60449.OID20580.v1	Brain/CNS cancer	1	1.2	0.45	3.2	0.712719	4	44474	8960
LY75.O60449.OID20580.v1	Brain/CNS cancer	2	0.89	0.48	1.65	0.717058	10	44474	8961
LY75.O60449.OID20580.v1	Brain/CNS cancer	3	0.71	0.45	1.1	0.120763	20	44474	0.129344
LY75.O60449.OID20580.v1	Brain/CNS cancer	4	0.79	0.54	1.14	0.205018	28	44474	0.832019
LY75.O60449.OID20580.v1	Brain/CNS cancer	5	0.77	0.54	1.09	0.135126	32	44474	0.689253
LY75.O60449.OID20580.v1	Brain/CNS cancer	6	0.82	0.6	1.12	0.204191	40	44474	0.747973
LY75.O60449.OID20580.v1	Brain/CNS cancer	7	0.97	0.74	1.27	0.822495	55	44474	0.0875876
LY75.O60449.OID20580.v1	Brain/CNS cancer	8	0.91	0.71	1.18	0.483807	61	44474	0.506654
LY75.O60449.OID20580.v1	Brain/CNS cancer	9	0.92	0.73	1.18	0.522061	67	44474	0.454376
LY75.O60449.OID20580.v1	Brain/CNS cancer	10	0.93	0.74	1.17	0.535416	73	44474	0.170631
LY75.O60449.OID20580.v1	Brain/CNS cancer	11	0.93	0.74	1.17	0.528648	76	44474	0.481263
LY75.O60449.OID20580.v1	Brain/CNS cancer	12	0.93	0.74	1.17	0.527351	77	44474	0.483676
LY75.O60449.OID20580.v1	Brain/CNS cancer	13	0.93	0.74	1.17	0.527351	77	44474	0.483676
LY75.O60449.OID20580.v1	Brain/CNS cancer	14	0.93	0.74	1.17	0.527351	77	44474	0.483676
LY75.O60449.OID20580.v1	Brain/CNS cancer	15	0.93	0.74	1.17	0.527351	77	44474	0.483676
LY75.O60449.OID20580.v1	Brain/CNS cancer	16	0.93	0.74	1.17	0.527351	77	44474	0.483676
LY75.O60449.OID20580.v1	Brain/CNS cancer	17	0.93	0.74	1.17	0.527351	77	44474	0.483676
ITGA11.Q9UKX5.OID20581.v1	Brain/CNS cancer	1	0.25	0.08	0.74	0.0130215	4	44474	8977
ITGA11.Q9UKX5.OID20581.v1	Brain/CNS cancer	2	0.57	0.3	1.1	0.095315	10	44474	8978
ITGA11.Q9UKX5.OID20581.v1	Brain/CNS cancer	3	0.65	0.41	1.03	0.065498	20	44474	0.75632
ITGA11.Q9UKX5.OID20581.v1	Brain/CNS cancer	4	0.77	0.52	1.13	0.178655	28	44474	0.37775
ITGA11.Q9UKX5.OID20581.v1	Brain/CNS cancer	5	0.76	0.53	1.1	0.144487	32	44474	0.403038
ITGA11.Q9UKX5.OID20581.v1	Brain/CNS cancer	6	0.94	0.68	1.31	0.728905	40	44474	0.0364856
ITGA11.Q9UKX5.OID20581.v1	Brain/CNS cancer	7	1	0.76	1.33	0.975984	55	44474	0.0561658
ITGA11.Q9UKX5.OID20581.v1	Brain/CNS cancer	8	0.98	0.76	1.28	0.905871	61	44474	0.175935
ITGA11.Q9UKX5.OID20581.v1	Brain/CNS cancer	9	0.96	0.74	1.23	0.744687	67	44474	0.411375
ITGA11.Q9UKX5.OID20581.v1	Brain/CNS cancer	10	0.93	0.73	1.18	0.541072	73	44474	0.951333
ITGA11.Q9UKX5.OID20581.v1	Brain/CNS cancer	11	0.97	0.77	1.23	0.790517	76	44474	0.132382
ITGA11.Q9UKX5.OID20581.v1	Brain/CNS cancer	12	0.97	0.76	1.23	0.789062	77	44474	0.134147
ITGA11.Q9UKX5.OID20581.v1	Brain/CNS cancer	13	0.97	0.76	1.23	0.789062	77	44474	0.134147
ITGA11.Q9UKX5.OID20581.v1	Brain/CNS cancer	14	0.97	0.76	1.23	0.789062	77	44474	0.134147
ITGA11.Q9UKX5.OID20581.v1	Brain/CNS cancer	15	0.97	0.76	1.23	0.789062	77	44474	0.134147
ITGA11.Q9UKX5.OID20581.v1	Brain/CNS cancer	16	0.97	0.76	1.23	0.789062	77	44474	0.134147
ITGA11.Q9UKX5.OID20581.v1	Brain/CNS cancer	17	0.97	0.76	1.23	0.789062	77	44474	0.134147
AXIN1.O15169.OID20582.v1	Brain/CNS cancer	1	1.4	0.52	3.78	0.50154	4	44474	8994
AXIN1.O15169.OID20582.v1	Brain/CNS cancer	2	1.38	0.74	2.57	0.315011	10	44474	8995
AXIN1.O15169.OID20582.v1	Brain/CNS cancer	3	1.25	0.81	1.94	0.316622	20	44474	0.526721
AXIN1.O15169.OID20582.v1	Brain/CNS cancer	4	1.09	0.75	1.58	0.652485	28	44474	0.248592
AXIN1.O15169.OID20582.v1	Brain/CNS cancer	5	1.03	0.73	1.46	0.874188	32	44474	0.12728
AXIN1.O15169.OID20582.v1	Brain/CNS cancer	6	0.88	0.65	1.21	0.441191	40	44474	0.0192162
AXIN1.O15169.OID20582.v1	Brain/CNS cancer	7	0.93	0.71	1.21	0.572843	55	44474	0.245535
AXIN1.O15169.OID20582.v1	Brain/CNS cancer	8	0.93	0.72	1.2	0.586772	61	44474	0.393711
AXIN1.O15169.OID20582.v1	Brain/CNS cancer	9	0.97	0.76	1.23	0.784183	67	44474	0.838113
AXIN1.O15169.OID20582.v1	Brain/CNS cancer	10	1	0.79	1.26	0.992072	73	44474	0.107578
AXIN1.O15169.OID20582.v1	Brain/CNS cancer	11	1.01	0.8	1.27	0.942597	76	44474	0.405287
AXIN1.O15169.OID20582.v1	Brain/CNS cancer	12	1.01	0.8	1.27	0.943954	77	44474	0.407682
AXIN1.O15169.OID20582.v1	Brain/CNS cancer	13	1.01	0.8	1.27	0.943954	77	44474	0.407682
AXIN1.O15169.OID20582.v1	Brain/CNS cancer	14	1.01	0.8	1.27	0.943954	77	44474	0.407682
AXIN1.O15169.OID20582.v1	Brain/CNS cancer	15	1.01	0.8	1.27	0.943954	77	44474	0.407682
AXIN1.O15169.OID20582.v1	Brain/CNS cancer	16	1.01	0.8	1.27	0.943954	77	44474	0.407682
AXIN1.O15169.OID20582.v1	Brain/CNS cancer	17	1.01	0.8	1.27	0.943954	77	44474	0.407682
ANXA11.P50995.OID20583.v1	Brain/CNS cancer	1	0.88	0.32	2.42	0.806689	4	44474	9011
ANXA11.P50995.OID20583.v1	Brain/CNS cancer	2	1.02	0.55	1.9	0.950619	10	44474	9012
ANXA11.P50995.OID20583.v1	Brain/CNS cancer	3	1.05	0.67	1.63	0.833575	20	44474	0.887547
ANXA11.P50995.OID20583.v1	Brain/CNS cancer	4	1	0.69	1.46	0.998311	28	44474	0.947417
ANXA11.P50995.OID20583.v1	Brain/CNS cancer	5	0.95	0.67	1.34	0.754208	32	44474	0.583221
ANXA11.P50995.OID20583.v1	Brain/CNS cancer	6	0.89	0.65	1.21	0.449009	40	44474	0.351729
ANXA11.P50995.OID20583.v1	Brain/CNS cancer	7	0.92	0.71	1.2	0.551959	55	44474	0.8226
ANXA11.P50995.OID20583.v1	Brain/CNS cancer	8	0.91	0.71	1.18	0.48599	61	44474	0.794624
ANXA11.P50995.OID20583.v1	Brain/CNS cancer	9	0.91	0.71	1.16	0.439238	67	44474	0.729559
ANXA11.P50995.OID20583.v1	Brain/CNS cancer	10	0.88	0.7	1.1	0.261264	73	44474	0.856744
ANXA11.P50995.OID20583.v1	Brain/CNS cancer	11	0.88	0.7	1.1	0.255012	76	44474	0.920395
ANXA11.P50995.OID20583.v1	Brain/CNS cancer	12	0.88	0.7	1.1	0.255135	77	44474	0.919726
ANXA11.P50995.OID20583.v1	Brain/CNS cancer	13	0.88	0.7	1.1	0.255135	77	44474	0.919726
ANXA11.P50995.OID20583.v1	Brain/CNS cancer	14	0.88	0.7	1.1	0.255135	77	44474	0.919726
ANXA11.P50995.OID20583.v1	Brain/CNS cancer	15	0.88	0.7	1.1	0.255135	77	44474	0.919726
ANXA11.P50995.OID20583.v1	Brain/CNS cancer	16	0.88	0.7	1.1	0.255135	77	44474	0.919726
ANXA11.P50995.OID20583.v1	Brain/CNS cancer	17	0.88	0.7	1.1	0.255135	77	44474	0.919726
CD4.P01730.OID20584.v1	Brain/CNS cancer	1	0.66	0.23	1.87	0.43757	4	44474	9028
CD4.P01730.OID20584.v1	Brain/CNS cancer	2	0.87	0.45	1.67	0.676097	10	44474	9029
CD4.P01730.OID20584.v1	Brain/CNS cancer	3	1.09	0.68	1.73	0.726809	20	44474	0.237223
CD4.P01730.OID20584.v1	Brain/CNS cancer	4	1.09	0.74	1.63	0.655173	28	44474	0.555035
CD4.P01730.OID20584.v1	Brain/CNS cancer	5	1.15	0.79	1.67	0.454707	32	44474	0.453561
CD4.P01730.OID20584.v1	Brain/CNS cancer	6	1.08	0.77	1.51	0.649898	40	44474	0.797997
CD4.P01730.OID20584.v1	Brain/CNS cancer	7	1.08	0.81	1.44	0.585681	55	44474	0.852035
CD4.P01730.OID20584.v1	Brain/CNS cancer	8	1.13	0.86	1.48	0.377185	61	44474	0.836723
CD4.P01730.OID20584.v1	Brain/CNS cancer	9	1.13	0.87	1.46	0.357434	67	44474	0.915583
CD4.P01730.OID20584.v1	Brain/CNS cancer	10	1.09	0.85	1.39	0.49991	73	44474	0.186376
CD4.P01730.OID20584.v1	Brain/CNS cancer	11	1.11	0.87	1.41	0.415351	76	44474	0.75544
CD4.P01730.OID20584.v1	Brain/CNS cancer	12	1.11	0.87	1.41	0.41494	77	44474	0.751184
CD4.P01730.OID20584.v1	Brain/CNS cancer	13	1.11	0.87	1.41	0.41494	77	44474	0.751184
CD4.P01730.OID20584.v1	Brain/CNS cancer	14	1.11	0.87	1.41	0.41494	77	44474	0.751184
CD4.P01730.OID20584.v1	Brain/CNS cancer	15	1.11	0.87	1.41	0.41494	77	44474	0.751184
CD4.P01730.OID20584.v1	Brain/CNS cancer	16	1.11	0.87	1.41	0.41494	77	44474	0.751184
CD4.P01730.OID20584.v1	Brain/CNS cancer	17	1.11	0.87	1.41	0.41494	77	44474	0.751184
IL17RB.Q9NRM6.OID20585.v1	Brain/CNS cancer	1	0.68	0.24	1.96	0.476768	4	44474	9045
IL17RB.Q9NRM6.OID20585.v1	Brain/CNS cancer	2	0.51	0.26	1	0.0504721	10	44474	9046
IL17RB.Q9NRM6.OID20585.v1	Brain/CNS cancer	3	0.73	0.46	1.17	0.189708	20	44474	0.484189
IL17RB.Q9NRM6.OID20585.v1	Brain/CNS cancer	4	0.8	0.54	1.18	0.263468	28	44474	0.332993
IL17RB.Q9NRM6.OID20585.v1	Brain/CNS cancer	5	0.82	0.57	1.19	0.301007	32	44474	0.344685
IL17RB.Q9NRM6.OID20585.v1	Brain/CNS cancer	6	0.82	0.59	1.15	0.247791	40	44474	0.595409
IL17RB.Q9NRM6.OID20585.v1	Brain/CNS cancer	7	1.08	0.82	1.43	0.573097	55	44474	0.00601541
IL17RB.Q9NRM6.OID20585.v1	Brain/CNS cancer	8	1.05	0.8	1.36	0.735701	61	44474	0.0910675
IL17RB.Q9NRM6.OID20585.v1	Brain/CNS cancer	9	0.99	0.77	1.28	0.947157	67	44474	0.519177
IL17RB.Q9NRM6.OID20585.v1	Brain/CNS cancer	10	0.98	0.77	1.25	0.894269	73	44474	0.422218
IL17RB.Q9NRM6.OID20585.v1	Brain/CNS cancer	11	1	0.79	1.27	0.99122	76	44474	0.432046
IL17RB.Q9NRM6.OID20585.v1	Brain/CNS cancer	12	1	0.79	1.27	0.995589	77	44474	0.424824
IL17RB.Q9NRM6.OID20585.v1	Brain/CNS cancer	13	1	0.79	1.27	0.995589	77	44474	0.424824
IL17RB.Q9NRM6.OID20585.v1	Brain/CNS cancer	14	1	0.79	1.27	0.995589	77	44474	0.424824
IL17RB.Q9NRM6.OID20585.v1	Brain/CNS cancer	15	1	0.79	1.27	0.995589	77	44474	0.424824
IL17RB.Q9NRM6.OID20585.v1	Brain/CNS cancer	16	1	0.79	1.27	0.995589	77	44474	0.424824
IL17RB.Q9NRM6.OID20585.v1	Brain/CNS cancer	17	1	0.79	1.27	0.995589	77	44474	0.424824
LTA.P01374.OID20586.v1	Brain/CNS cancer	1	0.68	0.24	1.94	0.473564	4	44474	9062
LTA.P01374.OID20586.v1	Brain/CNS cancer	2	0.91	0.48	1.73	0.772234	10	44474	9063
LTA.P01374.OID20586.v1	Brain/CNS cancer	3	1.01	0.64	1.6	0.97316	20	44474	0.869344
LTA.P01374.OID20586.v1	Brain/CNS cancer	4	1.1	0.75	1.63	0.613322	28	44474	0.438609
LTA.P01374.OID20586.v1	Brain/CNS cancer	5	1.09	0.76	1.57	0.630547	32	44474	0.694412
LTA.P01374.OID20586.v1	Brain/CNS cancer	6	1.15	0.83	1.59	0.392053	40	44474	0.486696
LTA.P01374.OID20586.v1	Brain/CNS cancer	7	1.23	0.93	1.62	0.144246	55	44474	0.394768
LTA.P01374.OID20586.v1	Brain/CNS cancer	8	1.11	0.86	1.45	0.423701	61	44474	0.783425
LTA.P01374.OID20586.v1	Brain/CNS cancer	9	1.11	0.87	1.43	0.404414	67	44474	0.841226
LTA.P01374.OID20586.v1	Brain/CNS cancer	10	1.16	0.91	1.48	0.218525	73	44474	0.669564
LTA.P01374.OID20586.v1	Brain/CNS cancer	11	1.19	0.94	1.51	0.139979	76	44474	0.147966
LTA.P01374.OID20586.v1	Brain/CNS cancer	12	1.19	0.94	1.51	0.139968	77	44474	0.145999
LTA.P01374.OID20586.v1	Brain/CNS cancer	13	1.19	0.94	1.51	0.139968	77	44474	0.145999
LTA.P01374.OID20586.v1	Brain/CNS cancer	14	1.19	0.94	1.51	0.139968	77	44474	0.145999
LTA.P01374.OID20586.v1	Brain/CNS cancer	15	1.19	0.94	1.51	0.139968	77	44474	0.145999
LTA.P01374.OID20586.v1	Brain/CNS cancer	16	1.19	0.94	1.51	0.139968	77	44474	0.145999
LTA.P01374.OID20586.v1	Brain/CNS cancer	17	1.19	0.94	1.51	0.139968	77	44474	0.145999
PIK3AP1.Q6ZUJ8.OID20587.v1	Brain/CNS cancer	1	0.55	0.2	1.5	0.243761	4	44474	9079
PIK3AP1.Q6ZUJ8.OID20587.v1	Brain/CNS cancer	2	0.87	0.47	1.61	0.653229	10	44474	9080
PIK3AP1.Q6ZUJ8.OID20587.v1	Brain/CNS cancer	3	1	0.65	1.56	0.985949	20	44474	0.167713
PIK3AP1.Q6ZUJ8.OID20587.v1	Brain/CNS cancer	4	1.21	0.83	1.76	0.317709	28	44474	0.038679
PIK3AP1.Q6ZUJ8.OID20587.v1	Brain/CNS cancer	5	1.11	0.78	1.57	0.552282	32	44474	0.361709
PIK3AP1.Q6ZUJ8.OID20587.v1	Brain/CNS cancer	6	1	0.73	1.36	0.978398	40	44474	0.816841
PIK3AP1.Q6ZUJ8.OID20587.v1	Brain/CNS cancer	7	1.01	0.77	1.31	0.954945	55	44474	0.975671
PIK3AP1.Q6ZUJ8.OID20587.v1	Brain/CNS cancer	8	1.04	0.81	1.33	0.776515	61	44474	0.666113
PIK3AP1.Q6ZUJ8.OID20587.v1	Brain/CNS cancer	9	1.06	0.83	1.35	0.640526	67	44474	0.537266
PIK3AP1.Q6ZUJ8.OID20587.v1	Brain/CNS cancer	10	1.09	0.86	1.37	0.482831	73	44474	0.190378
PIK3AP1.Q6ZUJ8.OID20587.v1	Brain/CNS cancer	11	1.1	0.88	1.38	0.414977	76	44474	0.336419
PIK3AP1.Q6ZUJ8.OID20587.v1	Brain/CNS cancer	12	1.1	0.87	1.38	0.417073	77	44474	0.342407
PIK3AP1.Q6ZUJ8.OID20587.v1	Brain/CNS cancer	13	1.1	0.87	1.38	0.417073	77	44474	0.342407
PIK3AP1.Q6ZUJ8.OID20587.v1	Brain/CNS cancer	14	1.1	0.87	1.38	0.417073	77	44474	0.342407
PIK3AP1.Q6ZUJ8.OID20587.v1	Brain/CNS cancer	15	1.1	0.87	1.38	0.417073	77	44474	0.342407
PIK3AP1.Q6ZUJ8.OID20587.v1	Brain/CNS cancer	16	1.1	0.87	1.38	0.417073	77	44474	0.342407
PIK3AP1.Q6ZUJ8.OID20587.v1	Brain/CNS cancer	17	1.1	0.87	1.38	0.417073	77	44474	0.342407
MGMT.P16455.OID20588.v1	Brain/CNS cancer	1	1.33	0.49	3.64	0.57934	4	44474	9096
MGMT.P16455.OID20588.v1	Brain/CNS cancer	2	1.15	0.62	2.15	0.65547	10	44474	9097
MGMT.P16455.OID20588.v1	Brain/CNS cancer	3	1.15	0.74	1.78	0.545916	20	44474	0.550903
MGMT.P16455.OID20588.v1	Brain/CNS cancer	4	1.06	0.73	1.54	0.770403	28	44474	0.52776
MGMT.P16455.OID20588.v1	Brain/CNS cancer	5	0.97	0.69	1.39	0.886165	32	44474	0.21535
MGMT.P16455.OID20588.v1	Brain/CNS cancer	6	0.95	0.69	1.3	0.727251	40	44474	0.259553
MGMT.P16455.OID20588.v1	Brain/CNS cancer	7	1.06	0.81	1.39	0.662842	55	44474	0.779765
MGMT.P16455.OID20588.v1	Brain/CNS cancer	8	1.05	0.81	1.35	0.731693	61	44474	0.968125
MGMT.P16455.OID20588.v1	Brain/CNS cancer	9	1.02	0.8	1.3	0.872618	67	44474	0.706547
MGMT.P16455.OID20588.v1	Brain/CNS cancer	10	0.99	0.78	1.25	0.930476	73	44474	0.69387
MGMT.P16455.OID20588.v1	Brain/CNS cancer	11	0.99	0.79	1.25	0.965328	76	44474	0.792725
MGMT.P16455.OID20588.v1	Brain/CNS cancer	12	0.99	0.79	1.25	0.963984	77	44474	0.797338
MGMT.P16455.OID20588.v1	Brain/CNS cancer	13	0.99	0.79	1.25	0.963984	77	44474	0.797338
MGMT.P16455.OID20588.v1	Brain/CNS cancer	14	0.99	0.79	1.25	0.963984	77	44474	0.797338
MGMT.P16455.OID20588.v1	Brain/CNS cancer	15	0.99	0.79	1.25	0.963984	77	44474	0.797338
MGMT.P16455.OID20588.v1	Brain/CNS cancer	16	0.99	0.79	1.25	0.963984	77	44474	0.797338
MGMT.P16455.OID20588.v1	Brain/CNS cancer	17	0.99	0.79	1.25	0.963984	77	44474	0.797338
HEXIM1.O94992.OID20589.v1	Brain/CNS cancer	1	1.11	0.4	3.07	0.833633	4	44474	9113
HEXIM1.O94992.OID20589.v1	Brain/CNS cancer	2	1.26	0.67	2.39	0.468809	10	44474	9114
HEXIM1.O94992.OID20589.v1	Brain/CNS cancer	3	1.14	0.73	1.78	0.579441	20	44474	0.796872
HEXIM1.O94992.OID20589.v1	Brain/CNS cancer	4	1.06	0.73	1.55	0.754706	28	44474	0.658735
HEXIM1.O94992.OID20589.v1	Brain/CNS cancer	5	1.01	0.71	1.44	0.959623	32	44474	0.3835
HEXIM1.O94992.OID20589.v1	Brain/CNS cancer	6	0.88	0.64	1.21	0.441722	40	44474	0.102617
HEXIM1.O94992.OID20589.v1	Brain/CNS cancer	7	0.97	0.74	1.27	0.798768	55	44474	0.827727
HEXIM1.O94992.OID20589.v1	Brain/CNS cancer	8	0.99	0.77	1.28	0.959317	61	44474	0.828223
HEXIM1.O94992.OID20589.v1	Brain/CNS cancer	9	1.01	0.79	1.29	0.952375	67	44474	0.778437
HEXIM1.O94992.OID20589.v1	Brain/CNS cancer	10	1.02	0.8	1.29	0.88694	73	44474	0.315455
HEXIM1.O94992.OID20589.v1	Brain/CNS cancer	11	1.03	0.82	1.3	0.792648	76	44474	0.367798
HEXIM1.O94992.OID20589.v1	Brain/CNS cancer	12	1.03	0.82	1.3	0.794617	77	44474	0.371471
HEXIM1.O94992.OID20589.v1	Brain/CNS cancer	13	1.03	0.82	1.3	0.794617	77	44474	0.371471
HEXIM1.O94992.OID20589.v1	Brain/CNS cancer	14	1.03	0.82	1.3	0.794617	77	44474	0.371471
HEXIM1.O94992.OID20589.v1	Brain/CNS cancer	15	1.03	0.82	1.3	0.794617	77	44474	0.371471
HEXIM1.O94992.OID20589.v1	Brain/CNS cancer	16	1.03	0.82	1.3	0.794617	77	44474	0.371471
HEXIM1.O94992.OID20589.v1	Brain/CNS cancer	17	1.03	0.82	1.3	0.794617	77	44474	0.371471
CLEC4G.Q6UXB4.OID20590.v1	Brain/CNS cancer	1	0.84	0.3	2.3	0.729606	4	44474	9130
CLEC4G.Q6UXB4.OID20590.v1	Brain/CNS cancer	2	1.04	0.55	1.98	0.90536	10	44474	9131
CLEC4G.Q6UXB4.OID20590.v1	Brain/CNS cancer	3	0.88	0.56	1.38	0.582772	20	44474	0.713518
CLEC4G.Q6UXB4.OID20590.v1	Brain/CNS cancer	4	0.85	0.59	1.24	0.406188	28	44474	0.55861
CLEC4G.Q6UXB4.OID20590.v1	Brain/CNS cancer	5	0.92	0.64	1.31	0.632471	32	44474	0.913989
CLEC4G.Q6UXB4.OID20590.v1	Brain/CNS cancer	6	0.99	0.72	1.36	0.962311	40	44474	0.427896
CLEC4G.Q6UXB4.OID20590.v1	Brain/CNS cancer	7	1.05	0.8	1.37	0.742196	55	44474	0.310676
CLEC4G.Q6UXB4.OID20590.v1	Brain/CNS cancer	8	1.11	0.86	1.43	0.437704	61	44474	0.126158
CLEC4G.Q6UXB4.OID20590.v1	Brain/CNS cancer	9	1.11	0.87	1.42	0.406675	67	44474	0.315354
CLEC4G.Q6UXB4.OID20590.v1	Brain/CNS cancer	10	1.06	0.84	1.35	0.610778	73	44474	0.181269
CLEC4G.Q6UXB4.OID20590.v1	Brain/CNS cancer	11	1.06	0.84	1.34	0.627701	76	44474	0.505283
CLEC4G.Q6UXB4.OID20590.v1	Brain/CNS cancer	12	1.06	0.84	1.34	0.630136	77	44474	0.499105
CLEC4G.Q6UXB4.OID20590.v1	Brain/CNS cancer	13	1.06	0.84	1.34	0.630136	77	44474	0.499105
CLEC4G.Q6UXB4.OID20590.v1	Brain/CNS cancer	14	1.06	0.84	1.34	0.630136	77	44474	0.499105
CLEC4G.Q6UXB4.OID20590.v1	Brain/CNS cancer	15	1.06	0.84	1.34	0.630136	77	44474	0.499105
CLEC4G.Q6UXB4.OID20590.v1	Brain/CNS cancer	16	1.06	0.84	1.34	0.630136	77	44474	0.499105
CLEC4G.Q6UXB4.OID20590.v1	Brain/CNS cancer	17	1.06	0.84	1.34	0.630136	77	44474	0.499105
NTF3.P20783.OID20591.v1	Brain/CNS cancer	1	0.57	0.21	1.54	0.265298	4	44474	9147
NTF3.P20783.OID20591.v1	Brain/CNS cancer	2	0.88	0.47	1.62	0.671734	10	44474	9148
NTF3.P20783.OID20591.v1	Brain/CNS cancer	3	1.17	0.75	1.81	0.489991	20	44474	0.199358
NTF3.P20783.OID20591.v1	Brain/CNS cancer	4	1.19	0.82	1.73	0.35686	28	44474	0.375744
NTF3.P20783.OID20591.v1	Brain/CNS cancer	5	1.03	0.73	1.46	0.870089	32	44474	0.562066
NTF3.P20783.OID20591.v1	Brain/CNS cancer	6	1.02	0.75	1.4	0.899054	40	44474	0.619389
NTF3.P20783.OID20591.v1	Brain/CNS cancer	7	0.94	0.72	1.23	0.646328	55	44474	0.21153
NTF3.P20783.OID20591.v1	Brain/CNS cancer	8	1.02	0.79	1.32	0.86818	61	44474	0.97691
NTF3.P20783.OID20591.v1	Brain/CNS cancer	9	0.96	0.75	1.22	0.714731	67	44474	0.36488
NTF3.P20783.OID20591.v1	Brain/CNS cancer	10	0.95	0.75	1.2	0.647862	73	44474	0.821856
NTF3.P20783.OID20591.v1	Brain/CNS cancer	11	0.96	0.76	1.2	0.709399	76	44474	0.820201
NTF3.P20783.OID20591.v1	Brain/CNS cancer	12	0.96	0.76	1.2	0.705551	77	44474	0.832725
NTF3.P20783.OID20591.v1	Brain/CNS cancer	13	0.96	0.76	1.2	0.705551	77	44474	0.832725
NTF3.P20783.OID20591.v1	Brain/CNS cancer	14	0.96	0.76	1.2	0.705551	77	44474	0.832725
NTF3.P20783.OID20591.v1	Brain/CNS cancer	15	0.96	0.76	1.2	0.705551	77	44474	0.832725
NTF3.P20783.OID20591.v1	Brain/CNS cancer	16	0.96	0.76	1.2	0.705551	77	44474	0.832725
NTF3.P20783.OID20591.v1	Brain/CNS cancer	17	0.96	0.76	1.2	0.705551	77	44474	0.832725
TNFSF11.O14788.OID20592.v1	Brain/CNS cancer	1	1	0.36	2.82	0.99432	4	44474	9164
TNFSF11.O14788.OID20592.v1	Brain/CNS cancer	2	0.88	0.46	1.67	0.689009	10	44474	9165
TNFSF11.O14788.OID20592.v1	Brain/CNS cancer	3	0.82	0.52	1.29	0.382227	20	44474	0.585771
TNFSF11.O14788.OID20592.v1	Brain/CNS cancer	4	1.12	0.76	1.64	0.575276	28	44474	0.115031
TNFSF11.O14788.OID20592.v1	Brain/CNS cancer	5	1.28	0.89	1.83	0.184791	32	44474	0.0267786
TNFSF11.O14788.OID20592.v1	Brain/CNS cancer	6	1.2	0.87	1.66	0.258808	40	44474	0.270991
TNFSF11.O14788.OID20592.v1	Brain/CNS cancer	7	1.44	1.09	1.89	0.00984553	55	44474	0.0133017
TNFSF11.O14788.OID20592.v1	Brain/CNS cancer	8	1.42	1.09	1.84	0.00839288	61	44474	0.0301855
TNFSF11.O14788.OID20592.v1	Brain/CNS cancer	9	1.41	1.1	1.81	0.0062759	67	44474	0.0844554
TNFSF11.O14788.OID20592.v1	Brain/CNS cancer	10	1.39	1.1	1.77	0.00614916	73	44474	0.558158
TNFSF11.O14788.OID20592.v1	Brain/CNS cancer	11	1.36	1.08	1.72	0.0102368	76	44474	0.490266
TNFSF11.O14788.OID20592.v1	Brain/CNS cancer	12	1.36	1.08	1.72	0.0101758	77	44474	0.494655
TNFSF11.O14788.OID20592.v1	Brain/CNS cancer	13	1.36	1.08	1.72	0.0101758	77	44474	0.494655
TNFSF11.O14788.OID20592.v1	Brain/CNS cancer	14	1.36	1.08	1.72	0.0101758	77	44474	0.494655
TNFSF11.O14788.OID20592.v1	Brain/CNS cancer	15	1.36	1.08	1.72	0.0101758	77	44474	0.494655
TNFSF11.O14788.OID20592.v1	Brain/CNS cancer	16	1.36	1.08	1.72	0.0101758	77	44474	0.494655
TNFSF11.O14788.OID20592.v1	Brain/CNS cancer	17	1.36	1.08	1.72	0.0101758	77	44474	0.494655
MICB_MICA.Q29980_Q29983.OID20593.v1	Brain/CNS cancer	1	0.57	0.22	1.44	0.236009	4	44474	9181
MICB_MICA.Q29980_Q29983.OID20593.v1	Brain/CNS cancer	2	0.79	0.44	1.44	0.444268	10	44474	9182
MICB_MICA.Q29980_Q29983.OID20593.v1	Brain/CNS cancer	3	0.83	0.55	1.28	0.404302	20	44474	0.612369
MICB_MICA.Q29980_Q29983.OID20593.v1	Brain/CNS cancer	4	0.87	0.61	1.25	0.449319	28	44474	0.540445
MICB_MICA.Q29980_Q29983.OID20593.v1	Brain/CNS cancer	5	0.9	0.64	1.26	0.530412	32	44474	0.475464
MICB_MICA.Q29980_Q29983.OID20593.v1	Brain/CNS cancer	6	0.84	0.62	1.14	0.266433	40	44474	0.916083
MICB_MICA.Q29980_Q29983.OID20593.v1	Brain/CNS cancer	7	0.98	0.75	1.27	0.873903	55	44474	0.191358
MICB_MICA.Q29980_Q29983.OID20593.v1	Brain/CNS cancer	8	1.02	0.8	1.31	0.870469	61	44474	0.117199
MICB_MICA.Q29980_Q29983.OID20593.v1	Brain/CNS cancer	9	1.07	0.84	1.36	0.601558	67	44474	0.0673671
MICB_MICA.Q29980_Q29983.OID20593.v1	Brain/CNS cancer	10	1.03	0.82	1.29	0.811964	73	44474	0.469526
MICB_MICA.Q29980_Q29983.OID20593.v1	Brain/CNS cancer	11	0.99	0.79	1.24	0.903953	76	44474	0.0919958
MICB_MICA.Q29980_Q29983.OID20593.v1	Brain/CNS cancer	12	0.99	0.79	1.24	0.90864	77	44474	0.0985635
MICB_MICA.Q29980_Q29983.OID20593.v1	Brain/CNS cancer	13	0.99	0.79	1.24	0.90864	77	44474	0.0985635
MICB_MICA.Q29980_Q29983.OID20593.v1	Brain/CNS cancer	14	0.99	0.79	1.24	0.90864	77	44474	0.0985635
MICB_MICA.Q29980_Q29983.OID20593.v1	Brain/CNS cancer	15	0.99	0.79	1.24	0.90864	77	44474	0.0985635
MICB_MICA.Q29980_Q29983.OID20593.v1	Brain/CNS cancer	16	0.99	0.79	1.24	0.90864	77	44474	0.0985635
MICB_MICA.Q29980_Q29983.OID20593.v1	Brain/CNS cancer	17	0.99	0.79	1.24	0.90864	77	44474	0.0985635
BANK1.Q8NDB2.OID20594.v1	Brain/CNS cancer	1	1.46	0.55	3.9	0.449211	4	44474	9198
BANK1.Q8NDB2.OID20594.v1	Brain/CNS cancer	2	1.43	0.77	2.65	0.261968	10	44474	9199
BANK1.Q8NDB2.OID20594.v1	Brain/CNS cancer	3	1.31	0.84	2.02	0.233658	20	44474	0.531416
BANK1.Q8NDB2.OID20594.v1	Brain/CNS cancer	4	1.15	0.8	1.67	0.447243	28	44474	0.264508
BANK1.Q8NDB2.OID20594.v1	Brain/CNS cancer	5	1.09	0.77	1.54	0.645397	32	44474	0.124628
BANK1.Q8NDB2.OID20594.v1	Brain/CNS cancer	6	0.89	0.65	1.22	0.470375	40	44474	0.0066124
BANK1.Q8NDB2.OID20594.v1	Brain/CNS cancer	7	0.93	0.71	1.21	0.567374	55	44474	0.160342
BANK1.Q8NDB2.OID20594.v1	Brain/CNS cancer	8	0.95	0.74	1.22	0.691719	61	44474	0.426364
BANK1.Q8NDB2.OID20594.v1	Brain/CNS cancer	9	0.98	0.77	1.25	0.868013	67	44474	0.839838
BANK1.Q8NDB2.OID20594.v1	Brain/CNS cancer	10	1.01	0.8	1.28	0.925957	73	44474	0.0727902
BANK1.Q8NDB2.OID20594.v1	Brain/CNS cancer	11	1.03	0.82	1.3	0.784723	76	44474	0.149735
BANK1.Q8NDB2.OID20594.v1	Brain/CNS cancer	12	1.03	0.82	1.3	0.786451	77	44474	0.151564
BANK1.Q8NDB2.OID20594.v1	Brain/CNS cancer	13	1.03	0.82	1.3	0.786451	77	44474	0.151564
BANK1.Q8NDB2.OID20594.v1	Brain/CNS cancer	14	1.03	0.82	1.3	0.786451	77	44474	0.151564
BANK1.Q8NDB2.OID20594.v1	Brain/CNS cancer	15	1.03	0.82	1.3	0.786451	77	44474	0.151564
BANK1.Q8NDB2.OID20594.v1	Brain/CNS cancer	16	1.03	0.82	1.3	0.786451	77	44474	0.151564
BANK1.Q8NDB2.OID20594.v1	Brain/CNS cancer	17	1.03	0.82	1.3	0.786451	77	44474	0.151564
CD200R1.Q8TD46.OID20595.v1	Brain/CNS cancer	1	0.45	0.17	1.2	0.111674	4	44474	9215
CD200R1.Q8TD46.OID20595.v1	Brain/CNS cancer	2	0.58	0.31	1.08	0.0831386	10	44474	9216
CD200R1.Q8TD46.OID20595.v1	Brain/CNS cancer	3	0.76	0.49	1.18	0.223799	20	44474	0.509575
CD200R1.Q8TD46.OID20595.v1	Brain/CNS cancer	4	0.82	0.57	1.19	0.30149	28	44474	0.405812
CD200R1.Q8TD46.OID20595.v1	Brain/CNS cancer	5	0.9	0.64	1.27	0.552714	32	44474	0.187201
CD200R1.Q8TD46.OID20595.v1	Brain/CNS cancer	6	0.86	0.63	1.17	0.335444	40	44474	0.668287
CD200R1.Q8TD46.OID20595.v1	Brain/CNS cancer	7	0.92	0.71	1.2	0.539173	55	44474	0.300651
CD200R1.Q8TD46.OID20595.v1	Brain/CNS cancer	8	0.93	0.72	1.2	0.57338	61	44474	0.259761
CD200R1.Q8TD46.OID20595.v1	Brain/CNS cancer	9	0.98	0.77	1.25	0.875386	67	44474	0.100122
CD200R1.Q8TD46.OID20595.v1	Brain/CNS cancer	10	0.98	0.78	1.24	0.884131	73	44474	0.775855
CD200R1.Q8TD46.OID20595.v1	Brain/CNS cancer	11	0.97	0.77	1.22	0.806308	76	44474	0.560345
CD200R1.Q8TD46.OID20595.v1	Brain/CNS cancer	12	0.97	0.77	1.22	0.80566	77	44474	0.559722
CD200R1.Q8TD46.OID20595.v1	Brain/CNS cancer	13	0.97	0.77	1.22	0.80566	77	44474	0.559722
CD200R1.Q8TD46.OID20595.v1	Brain/CNS cancer	14	0.97	0.77	1.22	0.80566	77	44474	0.559722
CD200R1.Q8TD46.OID20595.v1	Brain/CNS cancer	15	0.97	0.77	1.22	0.80566	77	44474	0.559722
CD200R1.Q8TD46.OID20595.v1	Brain/CNS cancer	16	0.97	0.77	1.22	0.80566	77	44474	0.559722
CD200R1.Q8TD46.OID20595.v1	Brain/CNS cancer	17	0.97	0.77	1.22	0.80566	77	44474	0.559722
KRT19.P08727.OID20596.v1	Brain/CNS cancer	1	1.01	0.36	2.86	0.981083	4	44474	9232
KRT19.P08727.OID20596.v1	Brain/CNS cancer	2	0.9	0.47	1.73	0.750133	10	44474	9233
KRT19.P08727.OID20596.v1	Brain/CNS cancer	3	1.26	0.79	2.01	0.325493	20	44474	0.214464
KRT19.P08727.OID20596.v1	Brain/CNS cancer	4	1.25	0.84	1.86	0.266007	28	44474	0.61824
KRT19.P08727.OID20596.v1	Brain/CNS cancer	5	1.34	0.92	1.94	0.124888	32	44474	0.398164
KRT19.P08727.OID20596.v1	Brain/CNS cancer	6	1.28	0.92	1.79	0.138458	40	44474	0.741889
KRT19.P08727.OID20596.v1	Brain/CNS cancer	7	1.12	0.84	1.48	0.447651	55	44474	0.275578
KRT19.P08727.OID20596.v1	Brain/CNS cancer	8	1.13	0.86	1.47	0.378262	61	44474	0.309457
KRT19.P08727.OID20596.v1	Brain/CNS cancer	9	1.13	0.87	1.45	0.356408	67	44474	0.387534
KRT19.P08727.OID20596.v1	Brain/CNS cancer	10	1.08	0.84	1.38	0.541758	73	44474	0.0804223
KRT19.P08727.OID20596.v1	Brain/CNS cancer	11	1.03	0.81	1.31	0.829939	76	44474	0.0090972
KRT19.P08727.OID20596.v1	Brain/CNS cancer	12	1.03	0.81	1.31	0.829271	77	44474	0.00912561
KRT19.P08727.OID20596.v1	Brain/CNS cancer	13	1.03	0.81	1.31	0.829271	77	44474	0.00912561
KRT19.P08727.OID20596.v1	Brain/CNS cancer	14	1.03	0.81	1.31	0.829271	77	44474	0.00912561
KRT19.P08727.OID20596.v1	Brain/CNS cancer	15	1.03	0.81	1.31	0.829271	77	44474	0.00912561
KRT19.P08727.OID20596.v1	Brain/CNS cancer	16	1.03	0.81	1.31	0.829271	77	44474	0.00912561
KRT19.P08727.OID20596.v1	Brain/CNS cancer	17	1.03	0.81	1.31	0.829271	77	44474	0.00912561
PLXNA4.Q9HCM2.OID20597.v1	Brain/CNS cancer	1	0.99	0.37	2.66	0.982231	4	44474	9249
PLXNA4.Q9HCM2.OID20597.v1	Brain/CNS cancer	2	1.17	0.63	2.16	0.618231	10	44474	9250
PLXNA4.Q9HCM2.OID20597.v1	Brain/CNS cancer	3	1.08	0.7	1.68	0.73193	20	44474	0.720665
PLXNA4.Q9HCM2.OID20597.v1	Brain/CNS cancer	4	1.07	0.73	1.55	0.739692	28	44474	0.837392
PLXNA4.Q9HCM2.OID20597.v1	Brain/CNS cancer	5	0.98	0.69	1.39	0.897087	32	44474	0.349823
PLXNA4.Q9HCM2.OID20597.v1	Brain/CNS cancer	6	0.87	0.64	1.2	0.398863	40	44474	0.138217
PLXNA4.Q9HCM2.OID20597.v1	Brain/CNS cancer	7	0.89	0.68	1.17	0.406999	55	44474	0.489714
PLXNA4.Q9HCM2.OID20597.v1	Brain/CNS cancer	8	0.91	0.7	1.17	0.452951	61	44474	0.713136
PLXNA4.Q9HCM2.OID20597.v1	Brain/CNS cancer	9	0.9	0.7	1.14	0.375583	67	44474	0.553607
PLXNA4.Q9HCM2.OID20597.v1	Brain/CNS cancer	10	0.9	0.71	1.14	0.396187	73	44474	0.47993
PLXNA4.Q9HCM2.OID20597.v1	Brain/CNS cancer	11	0.93	0.74	1.18	0.563348	76	44474	0.12263
PLXNA4.Q9HCM2.OID20597.v1	Brain/CNS cancer	12	0.93	0.74	1.18	0.561922	77	44474	0.124207
PLXNA4.Q9HCM2.OID20597.v1	Brain/CNS cancer	13	0.93	0.74	1.18	0.561922	77	44474	0.124207
PLXNA4.Q9HCM2.OID20597.v1	Brain/CNS cancer	14	0.93	0.74	1.18	0.561922	77	44474	0.124207
PLXNA4.Q9HCM2.OID20597.v1	Brain/CNS cancer	15	0.93	0.74	1.18	0.561922	77	44474	0.124207
PLXNA4.Q9HCM2.OID20597.v1	Brain/CNS cancer	16	0.93	0.74	1.18	0.561922	77	44474	0.124207
PLXNA4.Q9HCM2.OID20597.v1	Brain/CNS cancer	17	0.93	0.74	1.18	0.561922	77	44474	0.124207
PTPRM.P28827.OID20598.v1	Brain/CNS cancer	1	0.67	0.25	1.82	0.431602	4	44474	9266
PTPRM.P28827.OID20598.v1	Brain/CNS cancer	2	0.72	0.39	1.36	0.316933	10	44474	9267
PTPRM.P28827.OID20598.v1	Brain/CNS cancer	3	0.76	0.48	1.18	0.222852	20	44474	0.815048
PTPRM.P28827.OID20598.v1	Brain/CNS cancer	4	0.8	0.55	1.17	0.258289	28	44474	0.887695
PTPRM.P28827.OID20598.v1	Brain/CNS cancer	5	0.85	0.59	1.21	0.36695	32	44474	0.620609
PTPRM.P28827.OID20598.v1	Brain/CNS cancer	6	0.85	0.62	1.18	0.336345	40	44474	0.571418
PTPRM.P28827.OID20598.v1	Brain/CNS cancer	7	0.97	0.74	1.27	0.813379	55	44474	0.19408
PTPRM.P28827.OID20598.v1	Brain/CNS cancer	8	1.05	0.81	1.36	0.734245	61	44474	0.0487567
PTPRM.P28827.OID20598.v1	Brain/CNS cancer	9	1.02	0.8	1.31	0.84592	67	44474	0.27659
PTPRM.P28827.OID20598.v1	Brain/CNS cancer	10	0.95	0.75	1.21	0.684151	73	44474	0.595719
PTPRM.P28827.OID20598.v1	Brain/CNS cancer	11	0.98	0.78	1.24	0.876811	76	44474	0.216364
PTPRM.P28827.OID20598.v1	Brain/CNS cancer	12	0.98	0.78	1.24	0.875606	77	44474	0.217309
PTPRM.P28827.OID20598.v1	Brain/CNS cancer	13	0.98	0.78	1.24	0.875606	77	44474	0.217309
PTPRM.P28827.OID20598.v1	Brain/CNS cancer	14	0.98	0.78	1.24	0.875606	77	44474	0.217309
PTPRM.P28827.OID20598.v1	Brain/CNS cancer	15	0.98	0.78	1.24	0.875606	77	44474	0.217309
PTPRM.P28827.OID20598.v1	Brain/CNS cancer	16	0.98	0.78	1.24	0.875606	77	44474	0.217309
PTPRM.P28827.OID20598.v1	Brain/CNS cancer	17	0.98	0.78	1.24	0.875606	77	44474	0.217309
CD70.P32970.OID20599.v1	Brain/CNS cancer	1	0.71	0.25	2	0.519715	4	44474	9283
CD70.P32970.OID20599.v1	Brain/CNS cancer	2	0.87	0.45	1.67	0.673694	10	44474	9284
CD70.P32970.OID20599.v1	Brain/CNS cancer	3	0.99	0.63	1.57	0.965204	20	44474	0.537066
CD70.P32970.OID20599.v1	Brain/CNS cancer	4	1.32	0.9	1.94	0.155747	28	44474	0.0154084
CD70.P32970.OID20599.v1	Brain/CNS cancer	5	1.3	0.9	1.86	0.157823	32	44474	0.0538437
CD70.P32970.OID20599.v1	Brain/CNS cancer	6	1.43	1.03	1.97	0.0308344	40	44474	0.0165759
CD70.P32970.OID20599.v1	Brain/CNS cancer	7	1.12	0.85	1.47	0.438461	55	44474	0.373666
CD70.P32970.OID20599.v1	Brain/CNS cancer	8	1.1	0.85	1.43	0.471414	61	44474	0.29159
CD70.P32970.OID20599.v1	Brain/CNS cancer	9	1.03	0.8	1.32	0.829091	67	44474	0.0916383
CD70.P32970.OID20599.v1	Brain/CNS cancer	10	1.03	0.81	1.31	0.792319	73	44474	0.233293
CD70.P32970.OID20599.v1	Brain/CNS cancer	11	1.09	0.86	1.38	0.459489	76	44474	0.0894289
CD70.P32970.OID20599.v1	Brain/CNS cancer	12	1.09	0.86	1.38	0.458137	77	44474	0.0880002
CD70.P32970.OID20599.v1	Brain/CNS cancer	13	1.09	0.86	1.38	0.458137	77	44474	0.0880002
CD70.P32970.OID20599.v1	Brain/CNS cancer	14	1.09	0.86	1.38	0.458137	77	44474	0.0880002
CD70.P32970.OID20599.v1	Brain/CNS cancer	15	1.09	0.86	1.38	0.458137	77	44474	0.0880002
CD70.P32970.OID20599.v1	Brain/CNS cancer	16	1.09	0.86	1.38	0.458137	77	44474	0.0880002
CD70.P32970.OID20599.v1	Brain/CNS cancer	17	1.09	0.86	1.38	0.458137	77	44474	0.0880002
TGFA.P01135.OID20600.v1	Brain/CNS cancer	1	0.74	0.26	2.13	0.57578	4	44474	9300
TGFA.P01135.OID20600.v1	Brain/CNS cancer	2	0.75	0.39	1.45	0.390521	10	44474	9301
TGFA.P01135.OID20600.v1	Brain/CNS cancer	3	0.76	0.47	1.21	0.243247	20	44474	0.619349
TGFA.P01135.OID20600.v1	Brain/CNS cancer	4	0.8	0.54	1.19	0.275602	28	44474	0.551848
TGFA.P01135.OID20600.v1	Brain/CNS cancer	5	0.87	0.6	1.26	0.467866	32	44474	0.310247
TGFA.P01135.OID20600.v1	Brain/CNS cancer	6	0.99	0.71	1.39	0.972787	40	44474	0.0234525
TGFA.P01135.OID20600.v1	Brain/CNS cancer	7	1.07	0.8	1.42	0.662253	55	44474	0.0668577
TGFA.P01135.OID20600.v1	Brain/CNS cancer	8	1.06	0.81	1.39	0.660268	61	44474	0.177474
TGFA.P01135.OID20600.v1	Brain/CNS cancer	9	1.02	0.79	1.32	0.883511	67	44474	0.544385
TGFA.P01135.OID20600.v1	Brain/CNS cancer	10	1.03	0.8	1.31	0.837474	73	44474	0.437206
TGFA.P01135.OID20600.v1	Brain/CNS cancer	11	1.01	0.8	1.29	0.921528	76	44474	0.468079
TGFA.P01135.OID20600.v1	Brain/CNS cancer	12	1.01	0.8	1.29	0.920245	77	44474	0.473653
TGFA.P01135.OID20600.v1	Brain/CNS cancer	13	1.01	0.8	1.29	0.920245	77	44474	0.473653
TGFA.P01135.OID20600.v1	Brain/CNS cancer	14	1.01	0.8	1.29	0.920245	77	44474	0.473653
TGFA.P01135.OID20600.v1	Brain/CNS cancer	15	1.01	0.8	1.29	0.920245	77	44474	0.473653
TGFA.P01135.OID20600.v1	Brain/CNS cancer	16	1.01	0.8	1.29	0.920245	77	44474	0.473653
TGFA.P01135.OID20600.v1	Brain/CNS cancer	17	1.01	0.8	1.29	0.920245	77	44474	0.473653
IL5RA.Q01344.OID20601.v1	Brain/CNS cancer	1	0.54	0.21	1.41	0.20971	4	44474	9317
IL5RA.Q01344.OID20601.v1	Brain/CNS cancer	2	0.52	0.28	0.95	0.0348519	10	44474	9318
IL5RA.Q01344.OID20601.v1	Brain/CNS cancer	3	0.63	0.41	0.97	0.0351824	20	44474	0.787805
IL5RA.Q01344.OID20601.v1	Brain/CNS cancer	4	0.63	0.44	0.92	0.0154668	28	44474	0.719509
IL5RA.Q01344.OID20601.v1	Brain/CNS cancer	5	0.6	0.43	0.85	0.00422808	32	44474	0.915026
IL5RA.Q01344.OID20601.v1	Brain/CNS cancer	6	0.72	0.52	0.98	0.0347441	40	44474	0.104126
IL5RA.Q01344.OID20601.v1	Brain/CNS cancer	7	0.82	0.63	1.07	0.134976	55	44474	0.0278262
IL5RA.Q01344.OID20601.v1	Brain/CNS cancer	8	0.83	0.64	1.06	0.136634	61	44474	0.0725028
IL5RA.Q01344.OID20601.v1	Brain/CNS cancer	9	0.8	0.63	1.02	0.0676276	67	44474	0.424376
IL5RA.Q01344.OID20601.v1	Brain/CNS cancer	10	0.78	0.62	0.99	0.0395097	73	44474	0.647884
IL5RA.Q01344.OID20601.v1	Brain/CNS cancer	11	0.78	0.62	0.99	0.038183	76	44474	0.743932
IL5RA.Q01344.OID20601.v1	Brain/CNS cancer	12	0.78	0.62	0.99	0.0382175	77	44474	0.742878
IL5RA.Q01344.OID20601.v1	Brain/CNS cancer	13	0.78	0.62	0.99	0.0382175	77	44474	0.742878
IL5RA.Q01344.OID20601.v1	Brain/CNS cancer	14	0.78	0.62	0.99	0.0382175	77	44474	0.742878
IL5RA.Q01344.OID20601.v1	Brain/CNS cancer	15	0.78	0.62	0.99	0.0382175	77	44474	0.742878
IL5RA.Q01344.OID20601.v1	Brain/CNS cancer	16	0.78	0.62	0.99	0.0382175	77	44474	0.742878
IL5RA.Q01344.OID20601.v1	Brain/CNS cancer	17	0.78	0.62	0.99	0.0382175	77	44474	0.742878
SLAMF7.Q9NQ25.OID20602.v1	Brain/CNS cancer	1	1.14	0.42	3.09	0.797776	4	44474	9334
SLAMF7.Q9NQ25.OID20602.v1	Brain/CNS cancer	2	1.35	0.72	2.54	0.346491	10	44474	9335
SLAMF7.Q9NQ25.OID20602.v1	Brain/CNS cancer	3	1.11	0.71	1.72	0.646987	20	44474	0.312493
SLAMF7.Q9NQ25.OID20602.v1	Brain/CNS cancer	4	0.97	0.67	1.41	0.879114	28	44474	0.161774
SLAMF7.Q9NQ25.OID20602.v1	Brain/CNS cancer	5	0.86	0.61	1.22	0.396296	32	44474	0.0310208
SLAMF7.Q9NQ25.OID20602.v1	Brain/CNS cancer	6	0.89	0.65	1.21	0.451906	40	44474	0.203989
SLAMF7.Q9NQ25.OID20602.v1	Brain/CNS cancer	7	0.96	0.74	1.26	0.776092	55	44474	0.991668
SLAMF7.Q9NQ25.OID20602.v1	Brain/CNS cancer	8	0.99	0.77	1.28	0.938291	61	44474	0.749901
SLAMF7.Q9NQ25.OID20602.v1	Brain/CNS cancer	9	0.96	0.75	1.22	0.715217	67	44474	0.752055
SLAMF7.Q9NQ25.OID20602.v1	Brain/CNS cancer	10	0.96	0.76	1.21	0.720868	73	44474	0.93625
SLAMF7.Q9NQ25.OID20602.v1	Brain/CNS cancer	11	0.96	0.77	1.21	0.732623	76	44474	0.864603
SLAMF7.Q9NQ25.OID20602.v1	Brain/CNS cancer	12	0.96	0.77	1.21	0.731129	77	44474	0.86837
SLAMF7.Q9NQ25.OID20602.v1	Brain/CNS cancer	13	0.96	0.77	1.21	0.731129	77	44474	0.86837
SLAMF7.Q9NQ25.OID20602.v1	Brain/CNS cancer	14	0.96	0.77	1.21	0.731129	77	44474	0.86837
SLAMF7.Q9NQ25.OID20602.v1	Brain/CNS cancer	15	0.96	0.77	1.21	0.731129	77	44474	0.86837
SLAMF7.Q9NQ25.OID20602.v1	Brain/CNS cancer	16	0.96	0.77	1.21	0.731129	77	44474	0.86837
SLAMF7.Q9NQ25.OID20602.v1	Brain/CNS cancer	17	0.96	0.77	1.21	0.731129	77	44474	0.86837
CD200.P41217.OID20603.v1	Brain/CNS cancer	1	0.43	0.15	1.2	0.106593	4	44474	9351
CD200.P41217.OID20603.v1	Brain/CNS cancer	2	0.52	0.27	1	0.0505823	10	44474	9352
CD200.P41217.OID20603.v1	Brain/CNS cancer	3	0.64	0.41	1.01	0.0571703	20	44474	0.932204
CD200.P41217.OID20603.v1	Brain/CNS cancer	4	0.81	0.55	1.19	0.282635	28	44474	0.0979045
CD200.P41217.OID20603.v1	Brain/CNS cancer	5	0.84	0.59	1.2	0.344142	32	44474	0.064936
CD200.P41217.OID20603.v1	Brain/CNS cancer	6	0.87	0.63	1.2	0.388747	40	44474	0.121232
CD200.P41217.OID20603.v1	Brain/CNS cancer	7	1.03	0.79	1.36	0.814456	55	44474	0.0138013
CD200.P41217.OID20603.v1	Brain/CNS cancer	8	1.02	0.79	1.32	0.883796	61	44474	0.0723942
CD200.P41217.OID20603.v1	Brain/CNS cancer	9	1.05	0.82	1.34	0.715935	67	44474	0.0636574
CD200.P41217.OID20603.v1	Brain/CNS cancer	10	1.05	0.83	1.33	0.704507	73	44474	0.209432
CD200.P41217.OID20603.v1	Brain/CNS cancer	11	1.11	0.88	1.4	0.385925	76	44474	0.010242
CD200.P41217.OID20603.v1	Brain/CNS cancer	12	1.11	0.88	1.4	0.386243	77	44474	0.0101012
CD200.P41217.OID20603.v1	Brain/CNS cancer	13	1.11	0.88	1.4	0.386243	77	44474	0.0101012
CD200.P41217.OID20603.v1	Brain/CNS cancer	14	1.11	0.88	1.4	0.386243	77	44474	0.0101012
CD200.P41217.OID20603.v1	Brain/CNS cancer	15	1.11	0.88	1.4	0.386243	77	44474	0.0101012
CD200.P41217.OID20603.v1	Brain/CNS cancer	16	1.11	0.88	1.4	0.386243	77	44474	0.0101012
CD200.P41217.OID20603.v1	Brain/CNS cancer	17	1.11	0.88	1.4	0.386243	77	44474	0.0101012
GZMB.P10144.OID20604.v1	Brain/CNS cancer	1	0.77	0.28	2.08	0.605164	4	44474	9368
GZMB.P10144.OID20604.v1	Brain/CNS cancer	2	0.66	0.35	1.24	0.19446	10	44474	9369
GZMB.P10144.OID20604.v1	Brain/CNS cancer	3	0.77	0.49	1.2	0.247997	20	44474	0.685978
GZMB.P10144.OID20604.v1	Brain/CNS cancer	4	1.01	0.69	1.48	0.956915	28	44474	0.04054
GZMB.P10144.OID20604.v1	Brain/CNS cancer	5	1	0.7	1.44	0.980397	32	44474	0.108467
GZMB.P10144.OID20604.v1	Brain/CNS cancer	6	0.97	0.7	1.34	0.848446	40	44474	0.290489
GZMB.P10144.OID20604.v1	Brain/CNS cancer	7	0.97	0.74	1.28	0.833075	55	44474	0.388423
GZMB.P10144.OID20604.v1	Brain/CNS cancer	8	0.94	0.72	1.22	0.628857	61	44474	0.82792
GZMB.P10144.OID20604.v1	Brain/CNS cancer	9	0.97	0.76	1.24	0.801109	67	44474	0.489749
GZMB.P10144.OID20604.v1	Brain/CNS cancer	10	0.96	0.76	1.22	0.755222	73	44474	0.233984
GZMB.P10144.OID20604.v1	Brain/CNS cancer	11	0.99	0.78	1.24	0.901734	76	44474	0.303765
GZMB.P10144.OID20604.v1	Brain/CNS cancer	12	0.99	0.78	1.24	0.900593	77	44474	0.306164
GZMB.P10144.OID20604.v1	Brain/CNS cancer	13	0.99	0.78	1.24	0.900593	77	44474	0.306164
GZMB.P10144.OID20604.v1	Brain/CNS cancer	14	0.99	0.78	1.24	0.900593	77	44474	0.306164
GZMB.P10144.OID20604.v1	Brain/CNS cancer	15	0.99	0.78	1.24	0.900593	77	44474	0.306164
GZMB.P10144.OID20604.v1	Brain/CNS cancer	16	0.99	0.78	1.24	0.900593	77	44474	0.306164
GZMB.P10144.OID20604.v1	Brain/CNS cancer	17	0.99	0.78	1.24	0.900593	77	44474	0.306164
IL32.P24001.OID20605.v1	Brain/CNS cancer	1	0.27	0.1	0.76	0.0133827	4	44474	9385
IL32.P24001.OID20605.v1	Brain/CNS cancer	2	0.52	0.27	0.99	0.047977	10	44474	9386
IL32.P24001.OID20605.v1	Brain/CNS cancer	3	0.82	0.53	1.29	0.399592	20	44474	0.109483
IL32.P24001.OID20605.v1	Brain/CNS cancer	4	0.96	0.66	1.4	0.826838	28	44474	0.0504047
IL32.P24001.OID20605.v1	Brain/CNS cancer	5	1.07	0.75	1.53	0.717595	32	44474	0.00475627
IL32.P24001.OID20605.v1	Brain/CNS cancer	6	1.13	0.83	1.56	0.436884	40	44474	0.00955083
IL32.P24001.OID20605.v1	Brain/CNS cancer	7	1.03	0.78	1.35	0.826673	55	44474	0.414847
IL32.P24001.OID20605.v1	Brain/CNS cancer	8	1.04	0.8	1.35	0.763078	61	44474	0.475785
IL32.P24001.OID20605.v1	Brain/CNS cancer	9	1.09	0.85	1.39	0.504122	67	44474	0.187697
IL32.P24001.OID20605.v1	Brain/CNS cancer	10	1.01	0.8	1.28	0.929901	73	44474	0.549045
IL32.P24001.OID20605.v1	Brain/CNS cancer	11	1.05	0.83	1.33	0.682263	76	44474	0.151848
IL32.P24001.OID20605.v1	Brain/CNS cancer	12	1.05	0.83	1.33	0.682173	77	44474	0.151293
IL32.P24001.OID20605.v1	Brain/CNS cancer	13	1.05	0.83	1.33	0.682173	77	44474	0.151293
IL32.P24001.OID20605.v1	Brain/CNS cancer	14	1.05	0.83	1.33	0.682173	77	44474	0.151293
IL32.P24001.OID20605.v1	Brain/CNS cancer	15	1.05	0.83	1.33	0.682173	77	44474	0.151293
IL32.P24001.OID20605.v1	Brain/CNS cancer	16	1.05	0.83	1.33	0.682173	77	44474	0.151293
IL32.P24001.OID20605.v1	Brain/CNS cancer	17	1.05	0.83	1.33	0.682173	77	44474	0.151293
LIFR.P42702.OID20606.v1	Brain/CNS cancer	1	0.37	0.14	0.98	0.0449173	4	44474	9402
LIFR.P42702.OID20606.v1	Brain/CNS cancer	2	0.63	0.34	1.18	0.149515	10	44474	9403
LIFR.P42702.OID20606.v1	Brain/CNS cancer	3	0.62	0.4	0.97	0.0353102	20	44474	0.872125
LIFR.P42702.OID20606.v1	Brain/CNS cancer	4	0.77	0.53	1.11	0.162698	28	44474	0.190824
LIFR.P42702.OID20606.v1	Brain/CNS cancer	5	0.79	0.56	1.13	0.20064	32	44474	0.132559
LIFR.P42702.OID20606.v1	Brain/CNS cancer	6	0.82	0.6	1.12	0.219491	40	44474	0.137872
LIFR.P42702.OID20606.v1	Brain/CNS cancer	7	0.95	0.73	1.25	0.718669	55	44474	0.0326476
LIFR.P42702.OID20606.v1	Brain/CNS cancer	8	0.94	0.73	1.22	0.647506	61	44474	0.0940259
LIFR.P42702.OID20606.v1	Brain/CNS cancer	9	0.94	0.74	1.2	0.611691	67	44474	0.229755
LIFR.P42702.OID20606.v1	Brain/CNS cancer	10	0.96	0.76	1.21	0.724386	73	44474	0.863764
LIFR.P42702.OID20606.v1	Brain/CNS cancer	11	0.97	0.77	1.22	0.780082	76	44474	0.747572
LIFR.P42702.OID20606.v1	Brain/CNS cancer	12	0.97	0.77	1.22	0.779177	77	44474	0.748754
LIFR.P42702.OID20606.v1	Brain/CNS cancer	13	0.97	0.77	1.22	0.779177	77	44474	0.748754
LIFR.P42702.OID20606.v1	Brain/CNS cancer	14	0.97	0.77	1.22	0.779177	77	44474	0.748754
LIFR.P42702.OID20606.v1	Brain/CNS cancer	15	0.97	0.77	1.22	0.779177	77	44474	0.748754
LIFR.P42702.OID20606.v1	Brain/CNS cancer	16	0.97	0.77	1.22	0.779177	77	44474	0.748754
LIFR.P42702.OID20606.v1	Brain/CNS cancer	17	0.97	0.77	1.22	0.779177	77	44474	0.748754
CD84.Q9UIB8.OID20607.v1	Brain/CNS cancer	1	0.81	0.3	2.16	0.670475	4	44474	9419
CD84.Q9UIB8.OID20607.v1	Brain/CNS cancer	2	0.94	0.51	1.74	0.840074	10	44474	9420
CD84.Q9UIB8.OID20607.v1	Brain/CNS cancer	3	1	0.65	1.55	0.986915	20	44474	0.74966
CD84.Q9UIB8.OID20607.v1	Brain/CNS cancer	4	1.09	0.75	1.57	0.666764	28	44474	0.725939
CD84.Q9UIB8.OID20607.v1	Brain/CNS cancer	5	1.08	0.76	1.53	0.656487	32	44474	0.788192
CD84.Q9UIB8.OID20607.v1	Brain/CNS cancer	6	0.97	0.71	1.32	0.843694	40	44474	0.459319
CD84.Q9UIB8.OID20607.v1	Brain/CNS cancer	7	1.08	0.83	1.41	0.550299	55	44474	0.542648
CD84.Q9UIB8.OID20607.v1	Brain/CNS cancer	8	1.06	0.83	1.37	0.629918	61	44474	0.756007
CD84.Q9UIB8.OID20607.v1	Brain/CNS cancer	9	1.02	0.8	1.3	0.875067	67	44474	0.713319
CD84.Q9UIB8.OID20607.v1	Brain/CNS cancer	10	0.99	0.79	1.25	0.942041	73	44474	0.520424
CD84.Q9UIB8.OID20607.v1	Brain/CNS cancer	11	1.02	0.81	1.28	0.873434	76	44474	0.451561
CD84.Q9UIB8.OID20607.v1	Brain/CNS cancer	12	1.02	0.81	1.28	0.875244	77	44474	0.455563
CD84.Q9UIB8.OID20607.v1	Brain/CNS cancer	13	1.02	0.81	1.28	0.875244	77	44474	0.455563
CD84.Q9UIB8.OID20607.v1	Brain/CNS cancer	14	1.02	0.81	1.28	0.875244	77	44474	0.455563
CD84.Q9UIB8.OID20607.v1	Brain/CNS cancer	15	1.02	0.81	1.28	0.875244	77	44474	0.455563
CD84.Q9UIB8.OID20607.v1	Brain/CNS cancer	16	1.02	0.81	1.28	0.875244	77	44474	0.455563
CD84.Q9UIB8.OID20607.v1	Brain/CNS cancer	17	1.02	0.81	1.28	0.875244	77	44474	0.455563
RAB6A.P20340.OID20608.v1	Brain/CNS cancer	1	0.48	0.17	1.37	0.170841	4	44474	9436
RAB6A.P20340.OID20608.v1	Brain/CNS cancer	2	0.72	0.37	1.39	0.322221	10	44474	9437
RAB6A.P20340.OID20608.v1	Brain/CNS cancer	3	0.97	0.61	1.54	0.894465	20	44474	0.156846
RAB6A.P20340.OID20608.v1	Brain/CNS cancer	4	1.06	0.71	1.56	0.78626	28	44474	0.146809
RAB6A.P20340.OID20608.v1	Brain/CNS cancer	5	1.11	0.77	1.6	0.56159	32	44474	0.0526598
RAB6A.P20340.OID20608.v1	Brain/CNS cancer	6	1.02	0.73	1.41	0.919895	40	44474	0.503637
RAB6A.P20340.OID20608.v1	Brain/CNS cancer	7	1.02	0.77	1.35	0.904633	55	44474	0.561675
RAB6A.P20340.OID20608.v1	Brain/CNS cancer	8	0.99	0.76	1.3	0.963773	61	44474	0.713677
RAB6A.P20340.OID20608.v1	Brain/CNS cancer	9	1.02	0.79	1.31	0.904441	67	44474	0.462722
RAB6A.P20340.OID20608.v1	Brain/CNS cancer	10	0.98	0.77	1.26	0.903042	73	44474	0.722144
RAB6A.P20340.OID20608.v1	Brain/CNS cancer	11	1.01	0.8	1.29	0.915451	76	44474	0.319922
RAB6A.P20340.OID20608.v1	Brain/CNS cancer	12	1.01	0.8	1.29	0.910484	77	44474	0.314699
RAB6A.P20340.OID20608.v1	Brain/CNS cancer	13	1.01	0.8	1.29	0.910484	77	44474	0.314699
RAB6A.P20340.OID20608.v1	Brain/CNS cancer	14	1.01	0.8	1.29	0.910484	77	44474	0.314699
RAB6A.P20340.OID20608.v1	Brain/CNS cancer	15	1.01	0.8	1.29	0.910484	77	44474	0.314699
RAB6A.P20340.OID20608.v1	Brain/CNS cancer	16	1.01	0.8	1.29	0.910484	77	44474	0.314699
RAB6A.P20340.OID20608.v1	Brain/CNS cancer	17	1.01	0.8	1.29	0.910484	77	44474	0.314699
CLEC4D.Q8WXI8.OID20609.v1	Brain/CNS cancer	1	0.72	0.26	1.98	0.519703	4	44474	9453
CLEC4D.Q8WXI8.OID20609.v1	Brain/CNS cancer	2	0.62	0.33	1.16	0.135003	10	44474	9454
CLEC4D.Q8WXI8.OID20609.v1	Brain/CNS cancer	3	0.81	0.52	1.27	0.361667	20	44474	0.0936608
CLEC4D.Q8WXI8.OID20609.v1	Brain/CNS cancer	4	0.79	0.54	1.15	0.21286	28	44474	0.535744
CLEC4D.Q8WXI8.OID20609.v1	Brain/CNS cancer	5	0.91	0.63	1.3	0.594091	32	44474	0.136132
CLEC4D.Q8WXI8.OID20609.v1	Brain/CNS cancer	6	1.03	0.75	1.43	0.839267	40	44474	0.0135597
CLEC4D.Q8WXI8.OID20609.v1	Brain/CNS cancer	7	1.11	0.84	1.46	0.481141	55	44474	0.0410698
CLEC4D.Q8WXI8.OID20609.v1	Brain/CNS cancer	8	1.14	0.88	1.49	0.326481	61	44474	0.0437416
CLEC4D.Q8WXI8.OID20609.v1	Brain/CNS cancer	9	1.07	0.83	1.38	0.601305	67	44474	0.48277
CLEC4D.Q8WXI8.OID20609.v1	Brain/CNS cancer	10	1.07	0.84	1.36	0.584143	73	44474	0.521106
CLEC4D.Q8WXI8.OID20609.v1	Brain/CNS cancer	11	1.07	0.85	1.36	0.565811	76	44474	0.918192
CLEC4D.Q8WXI8.OID20609.v1	Brain/CNS cancer	12	1.07	0.85	1.36	0.565207	77	44474	0.922543
CLEC4D.Q8WXI8.OID20609.v1	Brain/CNS cancer	13	1.07	0.85	1.36	0.565207	77	44474	0.922543
CLEC4D.Q8WXI8.OID20609.v1	Brain/CNS cancer	14	1.07	0.85	1.36	0.565207	77	44474	0.922543
CLEC4D.Q8WXI8.OID20609.v1	Brain/CNS cancer	15	1.07	0.85	1.36	0.565207	77	44474	0.922543
CLEC4D.Q8WXI8.OID20609.v1	Brain/CNS cancer	16	1.07	0.85	1.36	0.565207	77	44474	0.922543
CLEC4D.Q8WXI8.OID20609.v1	Brain/CNS cancer	17	1.07	0.85	1.36	0.565207	77	44474	0.922543
CCL3.P10147.OID20610.v1	Brain/CNS cancer	1	0.81	0.26	2.54	0.721591	4	44474	9470
CCL3.P10147.OID20610.v1	Brain/CNS cancer	2	1.29	0.63	2.62	0.490725	10	44474	9471
CCL3.P10147.OID20610.v1	Brain/CNS cancer	3	1.16	0.7	1.91	0.558519	20	44474	0.824439
CCL3.P10147.OID20610.v1	Brain/CNS cancer	4	0.97	0.64	1.48	0.889	28	44474	0.238753
CCL3.P10147.OID20610.v1	Brain/CNS cancer	5	0.94	0.63	1.39	0.749447	32	44474	0.24206
CCL3.P10147.OID20610.v1	Brain/CNS cancer	6	0.91	0.64	1.3	0.614061	40	44474	0.435659
CCL3.P10147.OID20610.v1	Brain/CNS cancer	7	0.93	0.68	1.26	0.623359	55	44474	0.468389
CCL3.P10147.OID20610.v1	Brain/CNS cancer	8	0.93	0.7	1.24	0.613576	61	44474	0.432273
CCL3.P10147.OID20610.v1	Brain/CNS cancer	9	0.95	0.72	1.25	0.729169	67	44474	0.599675
CCL3.P10147.OID20610.v1	Brain/CNS cancer	10	0.93	0.72	1.21	0.605111	73	44474	0.65497
CCL3.P10147.OID20610.v1	Brain/CNS cancer	11	0.93	0.72	1.2	0.562062	76	44474	0.840424
CCL3.P10147.OID20610.v1	Brain/CNS cancer	12	0.93	0.72	1.2	0.55999	77	44474	0.8359
CCL3.P10147.OID20610.v1	Brain/CNS cancer	13	0.93	0.72	1.2	0.55999	77	44474	0.8359
CCL3.P10147.OID20610.v1	Brain/CNS cancer	14	0.93	0.72	1.2	0.55999	77	44474	0.8359
CCL3.P10147.OID20610.v1	Brain/CNS cancer	15	0.93	0.72	1.2	0.55999	77	44474	0.8359
CCL3.P10147.OID20610.v1	Brain/CNS cancer	16	0.93	0.72	1.2	0.55999	77	44474	0.8359
CCL3.P10147.OID20610.v1	Brain/CNS cancer	17	0.93	0.72	1.2	0.55999	77	44474	0.8359
TNFSF10.P50591.OID20611.v1	Brain/CNS cancer	1	1.12	0.41	3.07	0.823313	4	44474	9487
TNFSF10.P50591.OID20611.v1	Brain/CNS cancer	2	1.14	0.6	2.15	0.695557	10	44474	9488
TNFSF10.P50591.OID20611.v1	Brain/CNS cancer	3	0.87	0.55	1.36	0.534302	20	44474	0.181579
TNFSF10.P50591.OID20611.v1	Brain/CNS cancer	4	0.89	0.6	1.3	0.538361	28	44474	0.476918
TNFSF10.P50591.OID20611.v1	Brain/CNS cancer	5	0.84	0.58	1.2	0.3264	32	44474	0.198799
TNFSF10.P50591.OID20611.v1	Brain/CNS cancer	6	0.89	0.65	1.23	0.489108	40	44474	0.74851
TNFSF10.P50591.OID20611.v1	Brain/CNS cancer	7	0.99	0.76	1.31	0.964143	55	44474	0.510907
TNFSF10.P50591.OID20611.v1	Brain/CNS cancer	8	1.01	0.78	1.31	0.95204	61	44474	0.450818
TNFSF10.P50591.OID20611.v1	Brain/CNS cancer	9	1	0.78	1.28	0.981498	67	44474	0.61202
TNFSF10.P50591.OID20611.v1	Brain/CNS cancer	10	0.99	0.78	1.25	0.93005	73	44474	0.707227
TNFSF10.P50591.OID20611.v1	Brain/CNS cancer	11	0.99	0.78	1.25	0.928302	76	44474	0.771094
TNFSF10.P50591.OID20611.v1	Brain/CNS cancer	12	0.99	0.78	1.25	0.927044	77	44474	0.768637
TNFSF10.P50591.OID20611.v1	Brain/CNS cancer	13	0.99	0.78	1.25	0.927044	77	44474	0.768637
TNFSF10.P50591.OID20611.v1	Brain/CNS cancer	14	0.99	0.78	1.25	0.927044	77	44474	0.768637
TNFSF10.P50591.OID20611.v1	Brain/CNS cancer	15	0.99	0.78	1.25	0.927044	77	44474	0.768637
TNFSF10.P50591.OID20611.v1	Brain/CNS cancer	16	0.99	0.78	1.25	0.927044	77	44474	0.768637
TNFSF10.P50591.OID20611.v1	Brain/CNS cancer	17	0.99	0.78	1.25	0.927044	77	44474	0.768637
TLR3.O15455.OID20612.v1	Brain/CNS cancer	1	0.42	0.15	1.18	0.0993594	4	44474	9504
TLR3.O15455.OID20612.v1	Brain/CNS cancer	2	0.5	0.26	0.94	0.0325258	10	44474	9505
TLR3.O15455.OID20612.v1	Brain/CNS cancer	3	0.69	0.44	1.07	0.0954451	20	44474	0.355818
TLR3.O15455.OID20612.v1	Brain/CNS cancer	4	0.73	0.5	1.07	0.103819	28	44474	0.425447
TLR3.O15455.OID20612.v1	Brain/CNS cancer	5	0.78	0.55	1.11	0.170855	32	44474	0.208733
TLR3.O15455.OID20612.v1	Brain/CNS cancer	6	0.82	0.6	1.12	0.212489	40	44474	0.148374
TLR3.O15455.OID20612.v1	Brain/CNS cancer	7	0.88	0.67	1.15	0.360587	55	44474	0.155119
TLR3.O15455.OID20612.v1	Brain/CNS cancer	8	0.85	0.66	1.09	0.206003	61	44474	0.485984
TLR3.O15455.OID20612.v1	Brain/CNS cancer	9	0.95	0.74	1.21	0.666996	67	44474	0.0318826
TLR3.O15455.OID20612.v1	Brain/CNS cancer	10	1	0.79	1.26	0.988279	73	44474	0.241052
TLR3.O15455.OID20612.v1	Brain/CNS cancer	11	1	0.8	1.26	0.991852	76	44474	0.483869
TLR3.O15455.OID20612.v1	Brain/CNS cancer	12	1	0.8	1.26	0.991727	77	44474	0.48056
TLR3.O15455.OID20612.v1	Brain/CNS cancer	13	1	0.8	1.26	0.991727	77	44474	0.48056
TLR3.O15455.OID20612.v1	Brain/CNS cancer	14	1	0.8	1.26	0.991727	77	44474	0.48056
TLR3.O15455.OID20612.v1	Brain/CNS cancer	15	1	0.8	1.26	0.991727	77	44474	0.48056
TLR3.O15455.OID20612.v1	Brain/CNS cancer	16	1	0.8	1.26	0.991727	77	44474	0.48056
TLR3.O15455.OID20612.v1	Brain/CNS cancer	17	1	0.8	1.26	0.991727	77	44474	0.48056
CXCL6.P80162.OID20613.v1	Brain/CNS cancer	1	1.49	0.55	4.01	0.433147	4	44474	9521
CXCL6.P80162.OID20613.v1	Brain/CNS cancer	2	1.12	0.59	2.11	0.734551	10	44474	9522
CXCL6.P80162.OID20613.v1	Brain/CNS cancer	3	1.11	0.71	1.74	0.645089	20	44474	0.789697
CXCL6.P80162.OID20613.v1	Brain/CNS cancer	4	1.22	0.84	1.79	0.295283	28	44474	0.541259
CXCL6.P80162.OID20613.v1	Brain/CNS cancer	5	1.1	0.77	1.57	0.606732	32	44474	0.628027
CXCL6.P80162.OID20613.v1	Brain/CNS cancer	6	0.87	0.63	1.19	0.37672	40	44474	0.0192522
CXCL6.P80162.OID20613.v1	Brain/CNS cancer	7	0.96	0.74	1.26	0.794265	55	44474	0.563841
CXCL6.P80162.OID20613.v1	Brain/CNS cancer	8	0.96	0.74	1.24	0.744649	61	44474	0.620559
CXCL6.P80162.OID20613.v1	Brain/CNS cancer	9	1	0.78	1.27	0.975187	67	44474	0.867099
CXCL6.P80162.OID20613.v1	Brain/CNS cancer	10	0.93	0.73	1.17	0.51494	73	44474	0.569324
CXCL6.P80162.OID20613.v1	Brain/CNS cancer	11	0.98	0.78	1.24	0.886694	76	44474	0.0204922
CXCL6.P80162.OID20613.v1	Brain/CNS cancer	12	0.98	0.78	1.24	0.885961	77	44474	0.0204051
CXCL6.P80162.OID20613.v1	Brain/CNS cancer	13	0.98	0.78	1.24	0.885961	77	44474	0.0204051
CXCL6.P80162.OID20613.v1	Brain/CNS cancer	14	0.98	0.78	1.24	0.885961	77	44474	0.0204051
CXCL6.P80162.OID20613.v1	Brain/CNS cancer	15	0.98	0.78	1.24	0.885961	77	44474	0.0204051
CXCL6.P80162.OID20613.v1	Brain/CNS cancer	16	0.98	0.78	1.24	0.885961	77	44474	0.0204051
CXCL6.P80162.OID20613.v1	Brain/CNS cancer	17	0.98	0.78	1.24	0.885961	77	44474	0.0204051
PCDH1.Q08174.OID20614.v1	Brain/CNS cancer	1	0.93	0.33	2.61	0.886945	4	44474	9538
PCDH1.Q08174.OID20614.v1	Brain/CNS cancer	2	1	0.52	1.92	0.992586	10	44474	9539
PCDH1.Q08174.OID20614.v1	Brain/CNS cancer	3	0.87	0.55	1.38	0.555153	20	44474	0.232665
PCDH1.Q08174.OID20614.v1	Brain/CNS cancer	4	0.92	0.62	1.36	0.686964	28	44474	0.477457
PCDH1.Q08174.OID20614.v1	Brain/CNS cancer	5	0.93	0.65	1.35	0.718177	32	44474	0.570765
PCDH1.Q08174.OID20614.v1	Brain/CNS cancer	6	1.02	0.73	1.41	0.920677	40	44474	0.710735
PCDH1.Q08174.OID20614.v1	Brain/CNS cancer	7	1.08	0.82	1.43	0.588373	55	44474	0.492181
PCDH1.Q08174.OID20614.v1	Brain/CNS cancer	8	1.08	0.83	1.41	0.557321	61	44474	0.657401
PCDH1.Q08174.OID20614.v1	Brain/CNS cancer	9	1.12	0.87	1.44	0.368127	67	44474	0.40563
PCDH1.Q08174.OID20614.v1	Brain/CNS cancer	10	1.09	0.86	1.39	0.478225	73	44474	0.920194
PCDH1.Q08174.OID20614.v1	Brain/CNS cancer	11	1.09	0.86	1.38	0.488028	76	44474	0.992086
PCDH1.Q08174.OID20614.v1	Brain/CNS cancer	12	1.09	0.86	1.38	0.49148	77	44474	0.996032
PCDH1.Q08174.OID20614.v1	Brain/CNS cancer	13	1.09	0.86	1.38	0.49148	77	44474	0.996032
PCDH1.Q08174.OID20614.v1	Brain/CNS cancer	14	1.09	0.86	1.38	0.49148	77	44474	0.996032
PCDH1.Q08174.OID20614.v1	Brain/CNS cancer	15	1.09	0.86	1.38	0.49148	77	44474	0.996032
PCDH1.Q08174.OID20614.v1	Brain/CNS cancer	16	1.09	0.86	1.38	0.49148	77	44474	0.996032
PCDH1.Q08174.OID20614.v1	Brain/CNS cancer	17	1.09	0.86	1.38	0.49148	77	44474	0.996032
HPCAL1.P37235.OID20615.v1	Brain/CNS cancer	1	1.63	0.6	4.43	0.33879	4	44474	9555
HPCAL1.P37235.OID20615.v1	Brain/CNS cancer	2	1.38	0.74	2.57	0.316178	10	44474	9556
HPCAL1.P37235.OID20615.v1	Brain/CNS cancer	3	1.16	0.75	1.79	0.514135	20	44474	0.268404
HPCAL1.P37235.OID20615.v1	Brain/CNS cancer	4	1.08	0.74	1.56	0.696426	28	44474	0.400948
HPCAL1.P37235.OID20615.v1	Brain/CNS cancer	5	1.03	0.73	1.46	0.871396	32	44474	0.240456
HPCAL1.P37235.OID20615.v1	Brain/CNS cancer	6	0.94	0.69	1.29	0.720047	40	44474	0.107003
HPCAL1.P37235.OID20615.v1	Brain/CNS cancer	7	1.01	0.77	1.32	0.939838	55	44474	0.657584
HPCAL1.P37235.OID20615.v1	Brain/CNS cancer	8	0.99	0.77	1.27	0.915303	61	44474	0.509001
HPCAL1.P37235.OID20615.v1	Brain/CNS cancer	9	1	0.78	1.27	0.993571	67	44474	0.684815
HPCAL1.P37235.OID20615.v1	Brain/CNS cancer	10	1	0.79	1.26	0.967103	73	44474	0.433041
HPCAL1.P37235.OID20615.v1	Brain/CNS cancer	11	1.01	0.8	1.26	0.961308	76	44474	0.560044
HPCAL1.P37235.OID20615.v1	Brain/CNS cancer	12	1.01	0.8	1.26	0.96261	77	44474	0.562978
HPCAL1.P37235.OID20615.v1	Brain/CNS cancer	13	1.01	0.8	1.26	0.96261	77	44474	0.562978
HPCAL1.P37235.OID20615.v1	Brain/CNS cancer	14	1.01	0.8	1.26	0.96261	77	44474	0.562978
HPCAL1.P37235.OID20615.v1	Brain/CNS cancer	15	1.01	0.8	1.26	0.96261	77	44474	0.562978
HPCAL1.P37235.OID20615.v1	Brain/CNS cancer	16	1.01	0.8	1.26	0.96261	77	44474	0.562978
HPCAL1.P37235.OID20615.v1	Brain/CNS cancer	17	1.01	0.8	1.26	0.96261	77	44474	0.562978
CD40LG.P29965.OID20616.v1	Brain/CNS cancer	1	1.24	0.46	3.34	0.666974	4	44474	9572
CD40LG.P29965.OID20616.v1	Brain/CNS cancer	2	1.05	0.56	1.94	0.885478	10	44474	9573
CD40LG.P29965.OID20616.v1	Brain/CNS cancer	3	1.02	0.66	1.58	0.924979	20	44474	0.425846
CD40LG.P29965.OID20616.v1	Brain/CNS cancer	4	1.07	0.74	1.55	0.73192	28	44474	0.806552
CD40LG.P29965.OID20616.v1	Brain/CNS cancer	5	1.01	0.71	1.42	0.970644	32	44474	0.539184
CD40LG.P29965.OID20616.v1	Brain/CNS cancer	6	1.01	0.74	1.38	0.945645	40	44474	0.727335
CD40LG.P29965.OID20616.v1	Brain/CNS cancer	7	1.04	0.8	1.36	0.74942	55	44474	0.705372
CD40LG.P29965.OID20616.v1	Brain/CNS cancer	8	1.03	0.8	1.32	0.826767	61	44474	0.936091
CD40LG.P29965.OID20616.v1	Brain/CNS cancer	9	1.01	0.79	1.28	0.938071	67	44474	0.878554
CD40LG.P29965.OID20616.v1	Brain/CNS cancer	10	0.98	0.78	1.23	0.841096	73	44474	0.782121
CD40LG.P29965.OID20616.v1	Brain/CNS cancer	11	1.02	0.81	1.28	0.883162	76	44474	0.168913
CD40LG.P29965.OID20616.v1	Brain/CNS cancer	12	1.02	0.81	1.28	0.881991	77	44474	0.167142
CD40LG.P29965.OID20616.v1	Brain/CNS cancer	13	1.02	0.81	1.28	0.881991	77	44474	0.167142
CD40LG.P29965.OID20616.v1	Brain/CNS cancer	14	1.02	0.81	1.28	0.881991	77	44474	0.167142
CD40LG.P29965.OID20616.v1	Brain/CNS cancer	15	1.02	0.81	1.28	0.881991	77	44474	0.167142
CD40LG.P29965.OID20616.v1	Brain/CNS cancer	16	1.02	0.81	1.28	0.881991	77	44474	0.167142
CD40LG.P29965.OID20616.v1	Brain/CNS cancer	17	1.02	0.81	1.28	0.881991	77	44474	0.167142
CKAP4.Q07065.OID20617.v1	Brain/CNS cancer	1	0.68	0.24	1.9	0.460368	4	44474	9589
CKAP4.Q07065.OID20617.v1	Brain/CNS cancer	2	0.77	0.41	1.48	0.435519	10	44474	9590
CKAP4.Q07065.OID20617.v1	Brain/CNS cancer	3	0.99	0.62	1.58	0.977063	20	44474	0.469769
CKAP4.Q07065.OID20617.v1	Brain/CNS cancer	4	0.93	0.63	1.38	0.729214	28	44474	0.904906
CKAP4.Q07065.OID20617.v1	Brain/CNS cancer	5	0.92	0.63	1.33	0.645834	32	44474	0.711489
CKAP4.Q07065.OID20617.v1	Brain/CNS cancer	6	0.94	0.68	1.31	0.714444	40	44474	0.895368
CKAP4.Q07065.OID20617.v1	Brain/CNS cancer	7	1.01	0.76	1.33	0.961491	55	44474	0.726995
CKAP4.Q07065.OID20617.v1	Brain/CNS cancer	8	1.07	0.82	1.39	0.639294	61	44474	0.496057
CKAP4.Q07065.OID20617.v1	Brain/CNS cancer	9	1.02	0.79	1.31	0.905317	67	44474	0.84369
CKAP4.Q07065.OID20617.v1	Brain/CNS cancer	10	1.05	0.82	1.34	0.692263	73	44474	0.886344
CKAP4.Q07065.OID20617.v1	Brain/CNS cancer	11	1.05	0.83	1.34	0.676908	76	44474	0.865792
CKAP4.Q07065.OID20617.v1	Brain/CNS cancer	12	1.05	0.83	1.34	0.675176	77	44474	0.857498
CKAP4.Q07065.OID20617.v1	Brain/CNS cancer	13	1.05	0.83	1.34	0.675176	77	44474	0.857498
CKAP4.Q07065.OID20617.v1	Brain/CNS cancer	14	1.05	0.83	1.34	0.675176	77	44474	0.857498
CKAP4.Q07065.OID20617.v1	Brain/CNS cancer	15	1.05	0.83	1.34	0.675176	77	44474	0.857498
CKAP4.Q07065.OID20617.v1	Brain/CNS cancer	16	1.05	0.83	1.34	0.675176	77	44474	0.857498
CKAP4.Q07065.OID20617.v1	Brain/CNS cancer	17	1.05	0.83	1.34	0.675176	77	44474	0.857498
FKBP1B.P68106.OID20618.v1	Brain/CNS cancer	1	1.12	0.41	3.03	0.831154	4	44474	9606
FKBP1B.P68106.OID20618.v1	Brain/CNS cancer	2	1.23	0.66	2.29	0.519016	10	44474	9607
FKBP1B.P68106.OID20618.v1	Brain/CNS cancer	3	1.12	0.72	1.73	0.622606	20	44474	0.469053
FKBP1B.P68106.OID20618.v1	Brain/CNS cancer	4	1.01	0.7	1.46	0.95538	28	44474	0.339819
FKBP1B.P68106.OID20618.v1	Brain/CNS cancer	5	0.99	0.7	1.39	0.933225	32	44474	0.316552
FKBP1B.P68106.OID20618.v1	Brain/CNS cancer	6	0.95	0.69	1.29	0.724163	40	44474	0.275294
FKBP1B.P68106.OID20618.v1	Brain/CNS cancer	7	0.99	0.76	1.29	0.948588	55	44474	0.845213
FKBP1B.P68106.OID20618.v1	Brain/CNS cancer	8	0.97	0.75	1.25	0.810042	61	44474	0.641597
FKBP1B.P68106.OID20618.v1	Brain/CNS cancer	9	1	0.79	1.27	0.988549	67	44474	0.959277
FKBP1B.P68106.OID20618.v1	Brain/CNS cancer	10	1	0.8	1.26	0.981142	73	44474	0.336809
FKBP1B.P68106.OID20618.v1	Brain/CNS cancer	11	1.02	0.81	1.28	0.884657	76	44474	0.459766
FKBP1B.P68106.OID20618.v1	Brain/CNS cancer	12	1.02	0.81	1.27	0.885863	77	44474	0.462475
FKBP1B.P68106.OID20618.v1	Brain/CNS cancer	13	1.02	0.81	1.27	0.885863	77	44474	0.462475
FKBP1B.P68106.OID20618.v1	Brain/CNS cancer	14	1.02	0.81	1.27	0.885863	77	44474	0.462475
FKBP1B.P68106.OID20618.v1	Brain/CNS cancer	15	1.02	0.81	1.27	0.885863	77	44474	0.462475
FKBP1B.P68106.OID20618.v1	Brain/CNS cancer	16	1.02	0.81	1.27	0.885863	77	44474	0.462475
FKBP1B.P68106.OID20618.v1	Brain/CNS cancer	17	1.02	0.81	1.27	0.885863	77	44474	0.462475
IDS.P22304.OID20619.v1	Brain/CNS cancer	1	0.65	0.24	1.82	0.416976	4	44474	9623
IDS.P22304.OID20619.v1	Brain/CNS cancer	2	0.73	0.38	1.38	0.328397	10	44474	9624
IDS.P22304.OID20619.v1	Brain/CNS cancer	3	0.76	0.49	1.19	0.229659	20	44474	0.700744
IDS.P22304.OID20619.v1	Brain/CNS cancer	4	0.83	0.57	1.21	0.329797	28	44474	0.549791
IDS.P22304.OID20619.v1	Brain/CNS cancer	5	0.93	0.65	1.32	0.667824	32	44474	0.134822
IDS.P22304.OID20619.v1	Brain/CNS cancer	6	1.01	0.74	1.38	0.958659	40	44474	0.0793326
IDS.P22304.OID20619.v1	Brain/CNS cancer	7	0.99	0.76	1.29	0.927051	55	44474	0.32515
IDS.P22304.OID20619.v1	Brain/CNS cancer	8	0.96	0.75	1.24	0.759924	61	44474	0.605381
IDS.P22304.OID20619.v1	Brain/CNS cancer	9	0.96	0.75	1.22	0.729354	67	44474	0.618982
IDS.P22304.OID20619.v1	Brain/CNS cancer	10	0.94	0.74	1.18	0.592862	73	44474	0.90456
IDS.P22304.OID20619.v1	Brain/CNS cancer	11	0.93	0.74	1.17	0.52709	76	44474	0.50304
IDS.P22304.OID20619.v1	Brain/CNS cancer	12	0.93	0.74	1.17	0.528236	77	44474	0.504557
IDS.P22304.OID20619.v1	Brain/CNS cancer	13	0.93	0.74	1.17	0.528236	77	44474	0.504557
IDS.P22304.OID20619.v1	Brain/CNS cancer	14	0.93	0.74	1.17	0.528236	77	44474	0.504557
IDS.P22304.OID20619.v1	Brain/CNS cancer	15	0.93	0.74	1.17	0.528236	77	44474	0.504557
IDS.P22304.OID20619.v1	Brain/CNS cancer	16	0.93	0.74	1.17	0.528236	77	44474	0.504557
IDS.P22304.OID20619.v1	Brain/CNS cancer	17	0.93	0.74	1.17	0.528236	77	44474	0.504557
DFFA.O00273.OID20620.v1	Brain/CNS cancer	1	1.35	0.49	3.74	0.562677	4	44474	9640
DFFA.O00273.OID20620.v1	Brain/CNS cancer	2	1.25	0.66	2.36	0.487685	10	44474	9641
DFFA.O00273.OID20620.v1	Brain/CNS cancer	3	1.28	0.82	2	0.280321	20	44474	0.943652
DFFA.O00273.OID20620.v1	Brain/CNS cancer	4	1.21	0.83	1.77	0.321079	28	44474	0.881238
DFFA.O00273.OID20620.v1	Brain/CNS cancer	5	1.13	0.79	1.61	0.493325	32	44474	0.477752
DFFA.O00273.OID20620.v1	Brain/CNS cancer	6	0.95	0.69	1.31	0.773115	40	44474	0.0565903
DFFA.O00273.OID20620.v1	Brain/CNS cancer	7	1	0.76	1.31	0.987061	55	44474	0.483774
DFFA.O00273.OID20620.v1	Brain/CNS cancer	8	0.99	0.76	1.28	0.923975	61	44474	0.465245
DFFA.O00273.OID20620.v1	Brain/CNS cancer	9	1	0.78	1.27	0.970311	67	44474	0.623868
DFFA.O00273.OID20620.v1	Brain/CNS cancer	10	0.97	0.77	1.23	0.823698	73	44474	0.696146
DFFA.O00273.OID20620.v1	Brain/CNS cancer	11	0.98	0.77	1.23	0.831562	76	44474	0.917182
DFFA.O00273.OID20620.v1	Brain/CNS cancer	12	0.98	0.77	1.23	0.831206	77	44474	0.918397
DFFA.O00273.OID20620.v1	Brain/CNS cancer	13	0.98	0.77	1.23	0.831206	77	44474	0.918397
DFFA.O00273.OID20620.v1	Brain/CNS cancer	14	0.98	0.77	1.23	0.831206	77	44474	0.918397
DFFA.O00273.OID20620.v1	Brain/CNS cancer	15	0.98	0.77	1.23	0.831206	77	44474	0.918397
DFFA.O00273.OID20620.v1	Brain/CNS cancer	16	0.98	0.77	1.23	0.831206	77	44474	0.918397
DFFA.O00273.OID20620.v1	Brain/CNS cancer	17	0.98	0.77	1.23	0.831206	77	44474	0.918397
TGFB1.P01137.OID20621.v1	Brain/CNS cancer	1	1.25	0.44	3.54	0.680269	4	44474	9657
TGFB1.P01137.OID20621.v1	Brain/CNS cancer	2	1.34	0.7	2.57	0.370463	10	44474	9658
TGFB1.P01137.OID20621.v1	Brain/CNS cancer	3	1.03	0.65	1.62	0.903018	20	44474	0.127094
TGFB1.P01137.OID20621.v1	Brain/CNS cancer	4	1.06	0.72	1.55	0.77231	28	44474	0.425287
TGFB1.P01137.OID20621.v1	Brain/CNS cancer	5	0.99	0.69	1.41	0.937712	32	44474	0.212992
TGFB1.P01137.OID20621.v1	Brain/CNS cancer	6	0.92	0.66	1.27	0.597559	40	44474	0.207042
TGFB1.P01137.OID20621.v1	Brain/CNS cancer	7	0.94	0.72	1.24	0.676658	55	44474	0.533974
TGFB1.P01137.OID20621.v1	Brain/CNS cancer	8	0.95	0.73	1.23	0.687119	61	44474	0.556921
TGFB1.P01137.OID20621.v1	Brain/CNS cancer	9	0.93	0.73	1.2	0.589368	67	44474	0.480558
TGFB1.P01137.OID20621.v1	Brain/CNS cancer	10	0.91	0.72	1.16	0.438403	73	44474	0.267378
TGFB1.P01137.OID20621.v1	Brain/CNS cancer	11	0.94	0.74	1.19	0.596385	76	44474	0.34284
TGFB1.P01137.OID20621.v1	Brain/CNS cancer	12	0.94	0.74	1.19	0.595645	77	44474	0.342846
TGFB1.P01137.OID20621.v1	Brain/CNS cancer	13	0.94	0.74	1.19	0.595645	77	44474	0.342846
TGFB1.P01137.OID20621.v1	Brain/CNS cancer	14	0.94	0.74	1.19	0.595645	77	44474	0.342846
TGFB1.P01137.OID20621.v1	Brain/CNS cancer	15	0.94	0.74	1.19	0.595645	77	44474	0.342846
TGFB1.P01137.OID20621.v1	Brain/CNS cancer	16	0.94	0.74	1.19	0.595645	77	44474	0.342846
TGFB1.P01137.OID20621.v1	Brain/CNS cancer	17	0.94	0.74	1.19	0.595645	77	44474	0.342846
CXCL17.Q6UXB2.OID20622.v1	Brain/CNS cancer	1	0.49	0.14	1.68	0.257242	4	44474	9674
CXCL17.Q6UXB2.OID20622.v1	Brain/CNS cancer	2	0.91	0.4	2.09	0.827684	10	44474	9675
CXCL17.Q6UXB2.OID20622.v1	Brain/CNS cancer	3	1.49	0.83	2.68	0.184726	20	44474	0.00729641
CXCL17.Q6UXB2.OID20622.v1	Brain/CNS cancer	4	1.26	0.76	2.07	0.371338	28	44474	0.527416
CXCL17.Q6UXB2.OID20622.v1	Brain/CNS cancer	5	1.12	0.7	1.79	0.627329	32	44474	0.978619
CXCL17.Q6UXB2.OID20622.v1	Brain/CNS cancer	6	1.09	0.72	1.66	0.672951	40	44474	0.641079
CXCL17.Q6UXB2.OID20622.v1	Brain/CNS cancer	7	1	0.7	1.42	0.989251	55	44474	0.643883
CXCL17.Q6UXB2.OID20622.v1	Brain/CNS cancer	8	1.01	0.72	1.41	0.953769	61	44474	0.324049
CXCL17.Q6UXB2.OID20622.v1	Brain/CNS cancer	9	0.97	0.71	1.33	0.85275	67	44474	0.317393
CXCL17.Q6UXB2.OID20622.v1	Brain/CNS cancer	10	0.95	0.7	1.29	0.742122	73	44474	0.277807
CXCL17.Q6UXB2.OID20622.v1	Brain/CNS cancer	11	0.96	0.71	1.29	0.764193	76	44474	0.750924
CXCL17.Q6UXB2.OID20622.v1	Brain/CNS cancer	12	0.96	0.71	1.29	0.766474	77	44474	0.758442
CXCL17.Q6UXB2.OID20622.v1	Brain/CNS cancer	13	0.96	0.71	1.29	0.766474	77	44474	0.758442
CXCL17.Q6UXB2.OID20622.v1	Brain/CNS cancer	14	0.96	0.71	1.29	0.766474	77	44474	0.758442
CXCL17.Q6UXB2.OID20622.v1	Brain/CNS cancer	15	0.96	0.71	1.29	0.766474	77	44474	0.758442
CXCL17.Q6UXB2.OID20622.v1	Brain/CNS cancer	16	0.96	0.71	1.29	0.766474	77	44474	0.758442
CXCL17.Q6UXB2.OID20622.v1	Brain/CNS cancer	17	0.96	0.71	1.29	0.766474	77	44474	0.758442
NUDC.Q9Y266.OID20623.v1	Brain/CNS cancer	1	1.55	0.57	4.27	0.392938	4	44474	9691
NUDC.Q9Y266.OID20623.v1	Brain/CNS cancer	2	1.32	0.7	2.48	0.385462	10	44474	9692
NUDC.Q9Y266.OID20623.v1	Brain/CNS cancer	3	1.07	0.69	1.67	0.754174	20	44474	0.27917
NUDC.Q9Y266.OID20623.v1	Brain/CNS cancer	4	0.93	0.64	1.35	0.686375	28	44474	0.201832
NUDC.Q9Y266.OID20623.v1	Brain/CNS cancer	5	0.9	0.64	1.29	0.577808	32	44474	0.20814
NUDC.Q9Y266.OID20623.v1	Brain/CNS cancer	6	0.81	0.59	1.11	0.181641	40	44474	0.0768776
NUDC.Q9Y266.OID20623.v1	Brain/CNS cancer	7	0.86	0.66	1.13	0.281203	55	44474	0.584248
NUDC.Q9Y266.OID20623.v1	Brain/CNS cancer	8	0.88	0.68	1.13	0.305733	61	44474	0.793664
NUDC.Q9Y266.OID20623.v1	Brain/CNS cancer	9	0.89	0.7	1.13	0.342356	67	44474	0.949431
NUDC.Q9Y266.OID20623.v1	Brain/CNS cancer	10	0.88	0.7	1.12	0.292619	73	44474	0.421963
NUDC.Q9Y266.OID20623.v1	Brain/CNS cancer	11	0.9	0.71	1.13	0.356368	76	44474	0.345069
NUDC.Q9Y266.OID20623.v1	Brain/CNS cancer	12	0.9	0.71	1.13	0.355597	77	44474	0.347034
NUDC.Q9Y266.OID20623.v1	Brain/CNS cancer	13	0.9	0.71	1.13	0.355597	77	44474	0.347034
NUDC.Q9Y266.OID20623.v1	Brain/CNS cancer	14	0.9	0.71	1.13	0.355597	77	44474	0.347034
NUDC.Q9Y266.OID20623.v1	Brain/CNS cancer	15	0.9	0.71	1.13	0.355597	77	44474	0.347034
NUDC.Q9Y266.OID20623.v1	Brain/CNS cancer	16	0.9	0.71	1.13	0.355597	77	44474	0.347034
NUDC.Q9Y266.OID20623.v1	Brain/CNS cancer	17	0.9	0.71	1.13	0.355597	77	44474	0.347034
TNFSF12.O43508.OID20624.v1	Brain/CNS cancer	1	0.68	0.24	1.91	0.459645	4	44474	9708
TNFSF12.O43508.OID20624.v1	Brain/CNS cancer	2	0.92	0.49	1.75	0.807547	10	44474	9709
TNFSF12.O43508.OID20624.v1	Brain/CNS cancer	3	0.99	0.63	1.56	0.965056	20	44474	0.760166
TNFSF12.O43508.OID20624.v1	Brain/CNS cancer	4	1.01	0.69	1.49	0.942172	28	44474	0.83504
TNFSF12.O43508.OID20624.v1	Brain/CNS cancer	5	1.01	0.71	1.45	0.946799	32	44474	0.810829
TNFSF12.O43508.OID20624.v1	Brain/CNS cancer	6	1.08	0.79	1.49	0.62419	40	44474	0.534554
TNFSF12.O43508.OID20624.v1	Brain/CNS cancer	7	1.14	0.87	1.5	0.33101	55	44474	0.374506
TNFSF12.O43508.OID20624.v1	Brain/CNS cancer	8	1.11	0.85	1.43	0.447559	61	44474	0.78688
TNFSF12.O43508.OID20624.v1	Brain/CNS cancer	9	1.12	0.88	1.43	0.359591	67	44474	0.598663
TNFSF12.O43508.OID20624.v1	Brain/CNS cancer	10	1.13	0.89	1.43	0.325124	73	44474	0.404103
TNFSF12.O43508.OID20624.v1	Brain/CNS cancer	11	1.17	0.93	1.48	0.177903	76	44474	0.0617511
TNFSF12.O43508.OID20624.v1	Brain/CNS cancer	12	1.17	0.93	1.48	0.178577	77	44474	0.0624085
TNFSF12.O43508.OID20624.v1	Brain/CNS cancer	13	1.17	0.93	1.48	0.178577	77	44474	0.0624085
TNFSF12.O43508.OID20624.v1	Brain/CNS cancer	14	1.17	0.93	1.48	0.178577	77	44474	0.0624085
TNFSF12.O43508.OID20624.v1	Brain/CNS cancer	15	1.17	0.93	1.48	0.178577	77	44474	0.0624085
TNFSF12.O43508.OID20624.v1	Brain/CNS cancer	16	1.17	0.93	1.48	0.178577	77	44474	0.0624085
TNFSF12.O43508.OID20624.v1	Brain/CNS cancer	17	1.17	0.93	1.48	0.178577	77	44474	0.0624085
EIF4G1.Q04637.OID20625.v1	Brain/CNS cancer	1	1.34	0.48	3.71	0.574793	4	44474	9725
EIF4G1.Q04637.OID20625.v1	Brain/CNS cancer	2	1.36	0.72	2.55	0.343011	10	44474	9726
EIF4G1.Q04637.OID20625.v1	Brain/CNS cancer	3	1.15	0.74	1.8	0.534109	20	44474	0.504865
EIF4G1.Q04637.OID20625.v1	Brain/CNS cancer	4	0.98	0.67	1.43	0.908438	28	44474	0.216297
EIF4G1.Q04637.OID20625.v1	Brain/CNS cancer	5	0.93	0.65	1.32	0.674739	32	44474	0.124833
EIF4G1.Q04637.OID20625.v1	Brain/CNS cancer	6	0.84	0.61	1.16	0.285452	40	44474	0.0752045
EIF4G1.Q04637.OID20625.v1	Brain/CNS cancer	7	0.89	0.68	1.17	0.408825	55	44474	0.472425
EIF4G1.Q04637.OID20625.v1	Brain/CNS cancer	8	0.9	0.7	1.17	0.438774	61	44474	0.661508
EIF4G1.Q04637.OID20625.v1	Brain/CNS cancer	9	0.92	0.72	1.18	0.533039	67	44474	0.905671
EIF4G1.Q04637.OID20625.v1	Brain/CNS cancer	10	0.92	0.72	1.16	0.462612	73	44474	0.463649
EIF4G1.Q04637.OID20625.v1	Brain/CNS cancer	11	0.93	0.74	1.17	0.543311	76	44474	0.353201
EIF4G1.Q04637.OID20625.v1	Brain/CNS cancer	12	0.93	0.74	1.17	0.542077	77	44474	0.355656
EIF4G1.Q04637.OID20625.v1	Brain/CNS cancer	13	0.93	0.74	1.17	0.542077	77	44474	0.355656
EIF4G1.Q04637.OID20625.v1	Brain/CNS cancer	14	0.93	0.74	1.17	0.542077	77	44474	0.355656
EIF4G1.Q04637.OID20625.v1	Brain/CNS cancer	15	0.93	0.74	1.17	0.542077	77	44474	0.355656
EIF4G1.Q04637.OID20625.v1	Brain/CNS cancer	16	0.93	0.74	1.17	0.542077	77	44474	0.355656
EIF4G1.Q04637.OID20625.v1	Brain/CNS cancer	17	0.93	0.74	1.17	0.542077	77	44474	0.355656
BSG.P35613.OID20626.v1	Brain/CNS cancer	1	1.05	0.37	2.95	0.928111	4	44474	9742
BSG.P35613.OID20626.v1	Brain/CNS cancer	2	0.87	0.46	1.66	0.672353	10	44474	9743
BSG.P35613.OID20626.v1	Brain/CNS cancer	3	1.11	0.7	1.77	0.645368	20	44474	0.19674
BSG.P35613.OID20626.v1	Brain/CNS cancer	4	1	0.68	1.48	0.989433	28	44474	0.978916
BSG.P35613.OID20626.v1	Brain/CNS cancer	5	1.03	0.71	1.48	0.876117	32	44474	0.991843
BSG.P35613.OID20626.v1	Brain/CNS cancer	6	1.05	0.76	1.45	0.780874	40	44474	0.79223
BSG.P35613.OID20626.v1	Brain/CNS cancer	7	1.08	0.82	1.43	0.591798	55	44474	0.725198
BSG.P35613.OID20626.v1	Brain/CNS cancer	8	1.04	0.79	1.35	0.79224	61	44474	0.742768
BSG.P35613.OID20626.v1	Brain/CNS cancer	9	1.02	0.79	1.32	0.878662	67	44474	0.605513
BSG.P35613.OID20626.v1	Brain/CNS cancer	10	1.03	0.81	1.32	0.787397	73	44474	0.883741
BSG.P35613.OID20626.v1	Brain/CNS cancer	11	1.06	0.84	1.35	0.616896	76	44474	0.291856
BSG.P35613.OID20626.v1	Brain/CNS cancer	12	1.06	0.84	1.35	0.618629	77	44474	0.2936
BSG.P35613.OID20626.v1	Brain/CNS cancer	13	1.06	0.84	1.35	0.618629	77	44474	0.2936
BSG.P35613.OID20626.v1	Brain/CNS cancer	14	1.06	0.84	1.35	0.618629	77	44474	0.2936
BSG.P35613.OID20626.v1	Brain/CNS cancer	15	1.06	0.84	1.35	0.618629	77	44474	0.2936
BSG.P35613.OID20626.v1	Brain/CNS cancer	16	1.06	0.84	1.35	0.618629	77	44474	0.2936
BSG.P35613.OID20626.v1	Brain/CNS cancer	17	1.06	0.84	1.35	0.618629	77	44474	0.2936
DNAJA2.O60884.OID20627.v1	Brain/CNS cancer	1	1.58	0.57	4.36	0.375604	4	44474	9759
DNAJA2.O60884.OID20627.v1	Brain/CNS cancer	2	1.35	0.72	2.54	0.351302	10	44474	9760
DNAJA2.O60884.OID20627.v1	Brain/CNS cancer	3	1.16	0.74	1.81	0.512312	20	44474	0.40074
DNAJA2.O60884.OID20627.v1	Brain/CNS cancer	4	1.02	0.7	1.48	0.924491	28	44474	0.266304
DNAJA2.O60884.OID20627.v1	Brain/CNS cancer	5	0.96	0.67	1.36	0.805033	32	44474	0.126498
DNAJA2.O60884.OID20627.v1	Brain/CNS cancer	6	0.88	0.64	1.21	0.442772	40	44474	0.0767103
DNAJA2.O60884.OID20627.v1	Brain/CNS cancer	7	0.93	0.71	1.21	0.577189	55	44474	0.448285
DNAJA2.O60884.OID20627.v1	Brain/CNS cancer	8	0.94	0.73	1.21	0.609423	61	44474	0.618402
DNAJA2.O60884.OID20627.v1	Brain/CNS cancer	9	0.95	0.75	1.22	0.707531	67	44474	0.803579
DNAJA2.O60884.OID20627.v1	Brain/CNS cancer	10	0.95	0.75	1.2	0.686684	73	44474	0.385607
DNAJA2.O60884.OID20627.v1	Brain/CNS cancer	11	0.96	0.76	1.21	0.717483	76	44474	0.606782
DNAJA2.O60884.OID20627.v1	Brain/CNS cancer	12	0.96	0.76	1.21	0.713682	77	44474	0.61894
DNAJA2.O60884.OID20627.v1	Brain/CNS cancer	13	0.96	0.76	1.21	0.713682	77	44474	0.61894
DNAJA2.O60884.OID20627.v1	Brain/CNS cancer	14	0.96	0.76	1.21	0.713682	77	44474	0.61894
DNAJA2.O60884.OID20627.v1	Brain/CNS cancer	15	0.96	0.76	1.21	0.713682	77	44474	0.61894
DNAJA2.O60884.OID20627.v1	Brain/CNS cancer	16	0.96	0.76	1.21	0.713682	77	44474	0.61894
DNAJA2.O60884.OID20627.v1	Brain/CNS cancer	17	0.96	0.76	1.21	0.713682	77	44474	0.61894
CD244.Q9BZW8.OID20628.v1	Brain/CNS cancer	1	1.63	0.63	4.22	0.318099	4	44474	9776
CD244.Q9BZW8.OID20628.v1	Brain/CNS cancer	2	1.35	0.72	2.51	0.345295	10	44474	9777
CD244.Q9BZW8.OID20628.v1	Brain/CNS cancer	3	1.07	0.69	1.66	0.748226	20	44474	0.11284
CD244.Q9BZW8.OID20628.v1	Brain/CNS cancer	4	1.19	0.82	1.72	0.360105	28	44474	0.968865
CD244.Q9BZW8.OID20628.v1	Brain/CNS cancer	5	1.12	0.79	1.59	0.508601	32	44474	0.59238
CD244.Q9BZW8.OID20628.v1	Brain/CNS cancer	6	1.15	0.84	1.57	0.376196	40	44474	0.830666
CD244.Q9BZW8.OID20628.v1	Brain/CNS cancer	7	1.19	0.91	1.55	0.197258	55	44474	0.872864
CD244.Q9BZW8.OID20628.v1	Brain/CNS cancer	8	1.13	0.88	1.46	0.343717	61	44474	0.468399
CD244.Q9BZW8.OID20628.v1	Brain/CNS cancer	9	1.11	0.87	1.42	0.390599	67	44474	0.471348
CD244.Q9BZW8.OID20628.v1	Brain/CNS cancer	10	1.13	0.89	1.42	0.314304	73	44474	0.988069
CD244.Q9BZW8.OID20628.v1	Brain/CNS cancer	11	1.14	0.9	1.43	0.272755	76	44474	0.647252
CD244.Q9BZW8.OID20628.v1	Brain/CNS cancer	12	1.14	0.9	1.43	0.275685	77	44474	0.663137
CD244.Q9BZW8.OID20628.v1	Brain/CNS cancer	13	1.14	0.9	1.43	0.275685	77	44474	0.663137
CD244.Q9BZW8.OID20628.v1	Brain/CNS cancer	14	1.14	0.9	1.43	0.275685	77	44474	0.663137
CD244.Q9BZW8.OID20628.v1	Brain/CNS cancer	15	1.14	0.9	1.43	0.275685	77	44474	0.663137
CD244.Q9BZW8.OID20628.v1	Brain/CNS cancer	16	1.14	0.9	1.43	0.275685	77	44474	0.663137
CD244.Q9BZW8.OID20628.v1	Brain/CNS cancer	17	1.14	0.9	1.43	0.275685	77	44474	0.663137
KLRB1.Q12918.OID20629.v1	Brain/CNS cancer	1	2.32	0.83	6.52	0.109176	4	44474	9793
KLRB1.Q12918.OID20629.v1	Brain/CNS cancer	2	1.26	0.67	2.38	0.477722	10	44474	9794
KLRB1.Q12918.OID20629.v1	Brain/CNS cancer	3	0.99	0.64	1.54	0.958866	20	44474	0.0337405
KLRB1.Q12918.OID20629.v1	Brain/CNS cancer	4	1.1	0.76	1.61	0.608098	28	44474	0.612932
KLRB1.Q12918.OID20629.v1	Brain/CNS cancer	5	1.16	0.82	1.66	0.402494	32	44474	0.904737
KLRB1.Q12918.OID20629.v1	Brain/CNS cancer	6	1.16	0.85	1.6	0.346215	40	44474	0.97762
KLRB1.Q12918.OID20629.v1	Brain/CNS cancer	7	1.25	0.95	1.64	0.106492	55	44474	0.738938
KLRB1.Q12918.OID20629.v1	Brain/CNS cancer	8	1.25	0.96	1.62	0.0926335	61	44474	0.850968
KLRB1.Q12918.OID20629.v1	Brain/CNS cancer	9	1.21	0.94	1.55	0.132117	67	44474	0.668142
KLRB1.Q12918.OID20629.v1	Brain/CNS cancer	10	1.16	0.92	1.48	0.206396	73	44474	0.334046
KLRB1.Q12918.OID20629.v1	Brain/CNS cancer	11	1.18	0.93	1.48	0.171379	76	44474	0.727874
KLRB1.Q12918.OID20629.v1	Brain/CNS cancer	12	1.18	0.93	1.48	0.171993	77	44474	0.73019
KLRB1.Q12918.OID20629.v1	Brain/CNS cancer	13	1.18	0.93	1.48	0.171993	77	44474	0.73019
KLRB1.Q12918.OID20629.v1	Brain/CNS cancer	14	1.18	0.93	1.48	0.171993	77	44474	0.73019
KLRB1.Q12918.OID20629.v1	Brain/CNS cancer	15	1.18	0.93	1.48	0.171993	77	44474	0.73019
KLRB1.Q12918.OID20629.v1	Brain/CNS cancer	16	1.18	0.93	1.48	0.171993	77	44474	0.73019
KLRB1.Q12918.OID20629.v1	Brain/CNS cancer	17	1.18	0.93	1.48	0.171993	77	44474	0.73019
SERPINB8.P50452.OID20630.v1	Brain/CNS cancer	1	0.52	0.19	1.46	0.21614	4	44474	9810
SERPINB8.P50452.OID20630.v1	Brain/CNS cancer	2	0.81	0.42	1.56	0.53031	10	44474	9811
SERPINB8.P50452.OID20630.v1	Brain/CNS cancer	3	0.85	0.53	1.34	0.47526	20	44474	0.173217
SERPINB8.P50452.OID20630.v1	Brain/CNS cancer	4	1.03	0.7	1.52	0.877816	28	44474	0.0378938
SERPINB8.P50452.OID20630.v1	Brain/CNS cancer	5	1.04	0.72	1.5	0.826569	32	44474	0.123829
SERPINB8.P50452.OID20630.v1	Brain/CNS cancer	6	1.03	0.75	1.43	0.848808	40	44474	0.219365
SERPINB8.P50452.OID20630.v1	Brain/CNS cancer	7	1.04	0.79	1.37	0.773204	55	44474	0.403352
SERPINB8.P50452.OID20630.v1	Brain/CNS cancer	8	1.09	0.84	1.42	0.523714	61	44474	0.250665
SERPINB8.P50452.OID20630.v1	Brain/CNS cancer	9	1.05	0.82	1.35	0.699387	67	44474	0.775164
SERPINB8.P50452.OID20630.v1	Brain/CNS cancer	10	1.04	0.82	1.32	0.748809	73	44474	0.420455
SERPINB8.P50452.OID20630.v1	Brain/CNS cancer	11	1.05	0.83	1.32	0.678725	76	44474	0.882406
SERPINB8.P50452.OID20630.v1	Brain/CNS cancer	12	1.05	0.83	1.32	0.677623	77	44474	0.877745
SERPINB8.P50452.OID20630.v1	Brain/CNS cancer	13	1.05	0.83	1.32	0.677623	77	44474	0.877745
SERPINB8.P50452.OID20630.v1	Brain/CNS cancer	14	1.05	0.83	1.32	0.677623	77	44474	0.877745
SERPINB8.P50452.OID20630.v1	Brain/CNS cancer	15	1.05	0.83	1.32	0.677623	77	44474	0.877745
SERPINB8.P50452.OID20630.v1	Brain/CNS cancer	16	1.05	0.83	1.32	0.677623	77	44474	0.877745
SERPINB8.P50452.OID20630.v1	Brain/CNS cancer	17	1.05	0.83	1.32	0.677623	77	44474	0.877745
CXCL8.P10145.OID20631.v1	Brain/CNS cancer	1	0.99	0.35	2.75	0.977299	4	44474	9827
CXCL8.P10145.OID20631.v1	Brain/CNS cancer	2	0.99	0.53	1.88	0.983774	10	44474	9828
CXCL8.P10145.OID20631.v1	Brain/CNS cancer	3	1.08	0.69	1.71	0.724016	20	44474	0.412168
CXCL8.P10145.OID20631.v1	Brain/CNS cancer	4	1.09	0.74	1.59	0.671418	28	44474	0.808366
CXCL8.P10145.OID20631.v1	Brain/CNS cancer	5	0.94	0.66	1.35	0.736068	32	44474	0.360604
CXCL8.P10145.OID20631.v1	Brain/CNS cancer	6	0.75	0.54	1.03	0.0755556	40	44474	0.0151516
CXCL8.P10145.OID20631.v1	Brain/CNS cancer	7	0.79	0.6	1.04	0.0983739	55	44474	0.372635
CXCL8.P10145.OID20631.v1	Brain/CNS cancer	8	0.8	0.62	1.03	0.0878673	61	44474	0.405184
CXCL8.P10145.OID20631.v1	Brain/CNS cancer	9	0.87	0.68	1.11	0.259396	67	44474	0.615285
CXCL8.P10145.OID20631.v1	Brain/CNS cancer	10	0.8	0.63	1.02	0.0688033	73	44474	0.943637
CXCL8.P10145.OID20631.v1	Brain/CNS cancer	11	0.84	0.66	1.06	0.143997	76	44474	0.0788607
CXCL8.P10145.OID20631.v1	Brain/CNS cancer	12	0.84	0.66	1.06	0.142823	77	44474	0.0824837
CXCL8.P10145.OID20631.v1	Brain/CNS cancer	13	0.84	0.66	1.06	0.142823	77	44474	0.0824837
CXCL8.P10145.OID20631.v1	Brain/CNS cancer	14	0.84	0.66	1.06	0.142823	77	44474	0.0824837
CXCL8.P10145.OID20631.v1	Brain/CNS cancer	15	0.84	0.66	1.06	0.142823	77	44474	0.0824837
CXCL8.P10145.OID20631.v1	Brain/CNS cancer	16	0.84	0.66	1.06	0.142823	77	44474	0.0824837
CXCL8.P10145.OID20631.v1	Brain/CNS cancer	17	0.84	0.66	1.06	0.142823	77	44474	0.0824837
KLRD1.Q13241.OID20632.v1	Brain/CNS cancer	1	1.63	0.57	4.7	0.364541	4	44474	9844
KLRD1.Q13241.OID20632.v1	Brain/CNS cancer	2	1.78	0.91	3.45	0.0907565	10	44474	9845
KLRD1.Q13241.OID20632.v1	Brain/CNS cancer	3	1.31	0.83	2.07	0.242406	20	44474	0.0881384
KLRD1.Q13241.OID20632.v1	Brain/CNS cancer	4	1.11	0.75	1.62	0.60825	28	44474	0.0400333
KLRD1.Q13241.OID20632.v1	Brain/CNS cancer	5	1.07	0.74	1.53	0.730418	32	44474	0.0653108
KLRD1.Q13241.OID20632.v1	Brain/CNS cancer	6	1.22	0.89	1.69	0.219989	40	44474	0.983334
KLRD1.Q13241.OID20632.v1	Brain/CNS cancer	7	1.12	0.85	1.47	0.435647	55	44474	0.308279
KLRD1.Q13241.OID20632.v1	Brain/CNS cancer	8	1.12	0.87	1.46	0.37764	61	44474	0.376897
KLRD1.Q13241.OID20632.v1	Brain/CNS cancer	9	1.15	0.89	1.47	0.276828	67	44474	0.572069
KLRD1.Q13241.OID20632.v1	Brain/CNS cancer	10	1.1	0.87	1.4	0.435835	73	44474	0.450586
KLRD1.Q13241.OID20632.v1	Brain/CNS cancer	11	1.1	0.87	1.39	0.444654	76	44474	0.915317
KLRD1.Q13241.OID20632.v1	Brain/CNS cancer	12	1.1	0.87	1.38	0.445428	77	44474	0.91364
KLRD1.Q13241.OID20632.v1	Brain/CNS cancer	13	1.1	0.87	1.38	0.445428	77	44474	0.91364
KLRD1.Q13241.OID20632.v1	Brain/CNS cancer	14	1.1	0.87	1.38	0.445428	77	44474	0.91364
KLRD1.Q13241.OID20632.v1	Brain/CNS cancer	15	1.1	0.87	1.38	0.445428	77	44474	0.91364
KLRD1.Q13241.OID20632.v1	Brain/CNS cancer	16	1.1	0.87	1.38	0.445428	77	44474	0.91364
KLRD1.Q13241.OID20632.v1	Brain/CNS cancer	17	1.1	0.87	1.38	0.445428	77	44474	0.91364
IL16.Q14005.OID20633.v1	Brain/CNS cancer	1	0.66	0.23	1.87	0.436088	4	44474	9861
IL16.Q14005.OID20633.v1	Brain/CNS cancer	2	0.74	0.38	1.44	0.37624	10	44474	9862
IL16.Q14005.OID20633.v1	Brain/CNS cancer	3	0.86	0.54	1.37	0.532441	20	44474	0.214114
IL16.Q14005.OID20633.v1	Brain/CNS cancer	4	0.84	0.57	1.25	0.39413	28	44474	0.507899
IL16.Q14005.OID20633.v1	Brain/CNS cancer	5	0.93	0.64	1.34	0.679943	32	44474	0.30008
IL16.Q14005.OID20633.v1	Brain/CNS cancer	6	0.9	0.64	1.25	0.523532	40	44474	0.420383
IL16.Q14005.OID20633.v1	Brain/CNS cancer	7	0.84	0.63	1.11	0.213895	55	44474	0.749952
IL16.Q14005.OID20633.v1	Brain/CNS cancer	8	0.91	0.69	1.18	0.466638	61	44474	0.633511
IL16.Q14005.OID20633.v1	Brain/CNS cancer	9	0.9	0.7	1.16	0.402747	67	44474	0.921317
IL16.Q14005.OID20633.v1	Brain/CNS cancer	10	0.89	0.7	1.13	0.341384	73	44474	0.883291
IL16.Q14005.OID20633.v1	Brain/CNS cancer	11	0.91	0.72	1.16	0.455141	76	44474	0.297297
IL16.Q14005.OID20633.v1	Brain/CNS cancer	12	0.91	0.72	1.16	0.455477	77	44474	0.294875
IL16.Q14005.OID20633.v1	Brain/CNS cancer	13	0.91	0.72	1.16	0.455477	77	44474	0.294875
IL16.Q14005.OID20633.v1	Brain/CNS cancer	14	0.91	0.72	1.16	0.455477	77	44474	0.294875
IL16.Q14005.OID20633.v1	Brain/CNS cancer	15	0.91	0.72	1.16	0.455477	77	44474	0.294875
IL16.Q14005.OID20633.v1	Brain/CNS cancer	16	0.91	0.72	1.16	0.455477	77	44474	0.294875
IL16.Q14005.OID20633.v1	Brain/CNS cancer	17	0.91	0.72	1.16	0.455477	77	44474	0.294875
NFASC.O94856.OID20634.v1	Brain/CNS cancer	1	1.7	0.56	5.14	0.350867	4	44474	9878
NFASC.O94856.OID20634.v1	Brain/CNS cancer	2	0.97	0.5	1.88	0.92969	10	44474	9879
NFASC.O94856.OID20634.v1	Brain/CNS cancer	3	0.86	0.54	1.36	0.52128	20	44474	0.359876
NFASC.O94856.OID20634.v1	Brain/CNS cancer	4	0.89	0.6	1.32	0.574573	28	44474	0.864952
NFASC.O94856.OID20634.v1	Brain/CNS cancer	5	0.89	0.61	1.28	0.52062	32	44474	0.823367
NFASC.O94856.OID20634.v1	Brain/CNS cancer	6	0.93	0.67	1.3	0.676811	40	44474	0.608611
NFASC.O94856.OID20634.v1	Brain/CNS cancer	7	0.96	0.72	1.28	0.794795	55	44474	0.846844
NFASC.O94856.OID20634.v1	Brain/CNS cancer	8	0.94	0.71	1.23	0.6301	61	44474	0.675555
NFASC.O94856.OID20634.v1	Brain/CNS cancer	9	0.95	0.73	1.23	0.687393	67	44474	0.81817
NFASC.O94856.OID20634.v1	Brain/CNS cancer	10	0.91	0.71	1.16	0.435394	73	44474	0.396519
NFASC.O94856.OID20634.v1	Brain/CNS cancer	11	0.9	0.71	1.15	0.39396	76	44474	0.689251
NFASC.O94856.OID20634.v1	Brain/CNS cancer	12	0.9	0.71	1.15	0.394022	77	44474	0.689397
NFASC.O94856.OID20634.v1	Brain/CNS cancer	13	0.9	0.71	1.15	0.394022	77	44474	0.689397
NFASC.O94856.OID20634.v1	Brain/CNS cancer	14	0.9	0.71	1.15	0.394022	77	44474	0.689397
NFASC.O94856.OID20634.v1	Brain/CNS cancer	15	0.9	0.71	1.15	0.394022	77	44474	0.689397
NFASC.O94856.OID20634.v1	Brain/CNS cancer	16	0.9	0.71	1.15	0.394022	77	44474	0.689397
NFASC.O94856.OID20634.v1	Brain/CNS cancer	17	0.9	0.71	1.15	0.394022	77	44474	0.689397
CD79B.P40259.OID20635.v1	Brain/CNS cancer	1	1.35	0.48	3.76	0.566145	4	44474	9895
CD79B.P40259.OID20635.v1	Brain/CNS cancer	2	0.85	0.44	1.62	0.616028	10	44474	9896
CD79B.P40259.OID20635.v1	Brain/CNS cancer	3	0.79	0.5	1.24	0.303695	20	44474	0.154087
CD79B.P40259.OID20635.v1	Brain/CNS cancer	4	0.76	0.52	1.13	0.172192	28	44474	0.322605
CD79B.P40259.OID20635.v1	Brain/CNS cancer	5	0.78	0.54	1.12	0.173479	32	44474	0.353503
CD79B.P40259.OID20635.v1	Brain/CNS cancer	6	0.89	0.64	1.23	0.473214	40	44474	0.612471
CD79B.P40259.OID20635.v1	Brain/CNS cancer	7	0.92	0.7	1.21	0.550346	55	44474	0.695115
CD79B.P40259.OID20635.v1	Brain/CNS cancer	8	1	0.76	1.3	0.971175	61	44474	0.278231
CD79B.P40259.OID20635.v1	Brain/CNS cancer	9	0.98	0.76	1.26	0.887712	67	44474	0.605056
CD79B.P40259.OID20635.v1	Brain/CNS cancer	10	1.02	0.8	1.3	0.86181	73	44474	0.308363
CD79B.P40259.OID20635.v1	Brain/CNS cancer	11	1.03	0.81	1.31	0.79003	76	44474	0.357046
CD79B.P40259.OID20635.v1	Brain/CNS cancer	12	1.03	0.81	1.31	0.788333	77	44474	0.351601
CD79B.P40259.OID20635.v1	Brain/CNS cancer	13	1.03	0.81	1.31	0.788333	77	44474	0.351601
CD79B.P40259.OID20635.v1	Brain/CNS cancer	14	1.03	0.81	1.31	0.788333	77	44474	0.351601
CD79B.P40259.OID20635.v1	Brain/CNS cancer	15	1.03	0.81	1.31	0.788333	77	44474	0.351601
CD79B.P40259.OID20635.v1	Brain/CNS cancer	16	1.03	0.81	1.31	0.788333	77	44474	0.351601
CD79B.P40259.OID20635.v1	Brain/CNS cancer	17	1.03	0.81	1.31	0.788333	77	44474	0.351601
CLEC7A.Q9BXN2.OID20636.v1	Brain/CNS cancer	1	1.49	0.54	4.08	0.439445	4	44474	9912
CLEC7A.Q9BXN2.OID20636.v1	Brain/CNS cancer	2	1.1	0.58	2.08	0.771659	10	44474	9913
CLEC7A.Q9BXN2.OID20636.v1	Brain/CNS cancer	3	1.33	0.84	2.1	0.219598	20	44474	0.335818
CLEC7A.Q9BXN2.OID20636.v1	Brain/CNS cancer	4	1.16	0.79	1.69	0.450326	28	44474	0.809202
CLEC7A.Q9BXN2.OID20636.v1	Brain/CNS cancer	5	1.23	0.86	1.76	0.25705	32	44474	0.864138
CLEC7A.Q9BXN2.OID20636.v1	Brain/CNS cancer	6	1.25	0.91	1.72	0.16958	40	44474	0.693402
CLEC7A.Q9BXN2.OID20636.v1	Brain/CNS cancer	7	1.27	0.97	1.67	0.08738	55	44474	0.984597
CLEC7A.Q9BXN2.OID20636.v1	Brain/CNS cancer	8	1.23	0.95	1.6	0.12265	61	44474	0.543522
CLEC7A.Q9BXN2.OID20636.v1	Brain/CNS cancer	9	1.18	0.92	1.51	0.196641	67	44474	0.283908
CLEC7A.Q9BXN2.OID20636.v1	Brain/CNS cancer	10	1.2	0.95	1.53	0.128829	73	44474	0.612209
CLEC7A.Q9BXN2.OID20636.v1	Brain/CNS cancer	11	1.23	0.97	1.55	0.0896861	76	44474	0.535579
CLEC7A.Q9BXN2.OID20636.v1	Brain/CNS cancer	12	1.23	0.97	1.55	0.0901271	77	44474	0.535779
CLEC7A.Q9BXN2.OID20636.v1	Brain/CNS cancer	13	1.23	0.97	1.55	0.0901271	77	44474	0.535779
CLEC7A.Q9BXN2.OID20636.v1	Brain/CNS cancer	14	1.23	0.97	1.55	0.0901271	77	44474	0.535779
CLEC7A.Q9BXN2.OID20636.v1	Brain/CNS cancer	15	1.23	0.97	1.55	0.0901271	77	44474	0.535779
CLEC7A.Q9BXN2.OID20636.v1	Brain/CNS cancer	16	1.23	0.97	1.55	0.0901271	77	44474	0.535779
CLEC7A.Q9BXN2.OID20636.v1	Brain/CNS cancer	17	1.23	0.97	1.55	0.0901271	77	44474	0.535779
CD22.P20273.OID20637.v1	Brain/CNS cancer	1	1.32	0.5	3.5	0.57727	4	44474	9929
CD22.P20273.OID20637.v1	Brain/CNS cancer	2	0.92	0.48	1.75	0.791266	10	44474	9930
CD22.P20273.OID20637.v1	Brain/CNS cancer	3	0.91	0.58	1.43	0.671945	20	44474	0.400542
CD22.P20273.OID20637.v1	Brain/CNS cancer	4	0.85	0.58	1.25	0.41811	28	44474	0.494157
CD22.P20273.OID20637.v1	Brain/CNS cancer	5	0.85	0.59	1.22	0.38859	32	44474	0.502105
CD22.P20273.OID20637.v1	Brain/CNS cancer	6	0.95	0.69	1.31	0.737782	40	44474	0.579071
CD22.P20273.OID20637.v1	Brain/CNS cancer	7	1.01	0.77	1.33	0.943534	55	44474	0.549493
CD22.P20273.OID20637.v1	Brain/CNS cancer	8	1	0.77	1.3	0.989114	61	44474	0.639199
CD22.P20273.OID20637.v1	Brain/CNS cancer	9	1.06	0.82	1.36	0.656042	67	44474	0.193828
CD22.P20273.OID20637.v1	Brain/CNS cancer	10	1.11	0.87	1.41	0.394266	73	44474	0.553184
CD22.P20273.OID20637.v1	Brain/CNS cancer	11	1.19	0.94	1.5	0.150629	76	44474	0.00386111
CD22.P20273.OID20637.v1	Brain/CNS cancer	12	1.19	0.94	1.5	0.150935	77	44474	0.00374061
CD22.P20273.OID20637.v1	Brain/CNS cancer	13	1.19	0.94	1.5	0.150935	77	44474	0.00374061
CD22.P20273.OID20637.v1	Brain/CNS cancer	14	1.19	0.94	1.5	0.150935	77	44474	0.00374061
CD22.P20273.OID20637.v1	Brain/CNS cancer	15	1.19	0.94	1.5	0.150935	77	44474	0.00374061
CD22.P20273.OID20637.v1	Brain/CNS cancer	16	1.19	0.94	1.5	0.150935	77	44474	0.00374061
CD22.P20273.OID20637.v1	Brain/CNS cancer	17	1.19	0.94	1.5	0.150935	77	44474	0.00374061
LAMP3.Q9UQV4.OID20638.v1	Brain/CNS cancer	1	1.01	0.32	3.18	0.983767	4	44474	9946
LAMP3.Q9UQV4.OID20638.v1	Brain/CNS cancer	2	0.84	0.41	1.72	0.640135	10	44474	9947
LAMP3.Q9UQV4.OID20638.v1	Brain/CNS cancer	3	1.1	0.66	1.83	0.720456	20	44474	0.0687586
LAMP3.Q9UQV4.OID20638.v1	Brain/CNS cancer	4	1.03	0.67	1.58	0.900217	28	44474	0.652268
LAMP3.Q9UQV4.OID20638.v1	Brain/CNS cancer	5	1.08	0.72	1.62	0.712966	32	44474	0.562131
LAMP3.Q9UQV4.OID20638.v1	Brain/CNS cancer	6	1.07	0.74	1.54	0.71313	40	44474	0.482956
LAMP3.Q9UQV4.OID20638.v1	Brain/CNS cancer	7	1.11	0.81	1.52	0.509085	55	44474	0.545615
LAMP3.Q9UQV4.OID20638.v1	Brain/CNS cancer	8	1.15	0.85	1.55	0.356834	61	44474	0.713934
LAMP3.Q9UQV4.OID20638.v1	Brain/CNS cancer	9	0.98	0.74	1.29	0.8823	67	44474	0.132073
LAMP3.Q9UQV4.OID20638.v1	Brain/CNS cancer	10	1.01	0.77	1.31	0.968999	73	44474	0.835217
LAMP3.Q9UQV4.OID20638.v1	Brain/CNS cancer	11	1.01	0.78	1.32	0.912399	76	44474	0.806557
LAMP3.Q9UQV4.OID20638.v1	Brain/CNS cancer	12	1.01	0.78	1.32	0.912393	77	44474	0.804029
LAMP3.Q9UQV4.OID20638.v1	Brain/CNS cancer	13	1.01	0.78	1.32	0.912393	77	44474	0.804029
LAMP3.Q9UQV4.OID20638.v1	Brain/CNS cancer	14	1.01	0.78	1.32	0.912393	77	44474	0.804029
LAMP3.Q9UQV4.OID20638.v1	Brain/CNS cancer	15	1.01	0.78	1.32	0.912393	77	44474	0.804029
LAMP3.Q9UQV4.OID20638.v1	Brain/CNS cancer	16	1.01	0.78	1.32	0.912393	77	44474	0.804029
LAMP3.Q9UQV4.OID20638.v1	Brain/CNS cancer	17	1.01	0.78	1.32	0.912393	77	44474	0.804029
FCRL2.Q96LA5.OID20639.v1	Brain/CNS cancer	1	3.1	1.19	8.07	0.0203049	4	44474	9963
FCRL2.Q96LA5.OID20639.v1	Brain/CNS cancer	2	1.4	0.75	2.6	0.291646	10	44474	9964
FCRL2.Q96LA5.OID20639.v1	Brain/CNS cancer	3	1.11	0.71	1.72	0.644277	20	44474	0.0830893
FCRL2.Q96LA5.OID20639.v1	Brain/CNS cancer	4	0.92	0.64	1.34	0.667447	28	44474	0.0134678
FCRL2.Q96LA5.OID20639.v1	Brain/CNS cancer	5	0.96	0.68	1.36	0.812622	32	44474	0.0903609
FCRL2.Q96LA5.OID20639.v1	Brain/CNS cancer	6	0.96	0.7	1.31	0.796423	40	44474	0.236557
FCRL2.Q96LA5.OID20639.v1	Brain/CNS cancer	7	1.03	0.79	1.34	0.850715	55	44474	0.751951
FCRL2.Q96LA5.OID20639.v1	Brain/CNS cancer	8	0.96	0.75	1.24	0.759584	61	44474	0.225007
FCRL2.Q96LA5.OID20639.v1	Brain/CNS cancer	9	0.99	0.78	1.26	0.922537	67	44474	0.544946
FCRL2.Q96LA5.OID20639.v1	Brain/CNS cancer	10	1	0.8	1.26	0.976395	73	44474	0.723349
FCRL2.Q96LA5.OID20639.v1	Brain/CNS cancer	11	1.03	0.82	1.29	0.794058	76	44474	0.206797
FCRL2.Q96LA5.OID20639.v1	Brain/CNS cancer	12	1.03	0.82	1.29	0.795289	77	44474	0.206983
FCRL2.Q96LA5.OID20639.v1	Brain/CNS cancer	13	1.03	0.82	1.29	0.795289	77	44474	0.206983
FCRL2.Q96LA5.OID20639.v1	Brain/CNS cancer	14	1.03	0.82	1.29	0.795289	77	44474	0.206983
FCRL2.Q96LA5.OID20639.v1	Brain/CNS cancer	15	1.03	0.82	1.29	0.795289	77	44474	0.206983
FCRL2.Q96LA5.OID20639.v1	Brain/CNS cancer	16	1.03	0.82	1.29	0.795289	77	44474	0.206983
FCRL2.Q96LA5.OID20639.v1	Brain/CNS cancer	17	1.03	0.82	1.29	0.795289	77	44474	0.206983
LAT.O43561.OID20640.v1	Brain/CNS cancer	1	1.32	0.49	3.56	0.580529	4	44474	9980
LAT.O43561.OID20640.v1	Brain/CNS cancer	2	1.11	0.6	2.06	0.736006	10	44474	9981
LAT.O43561.OID20640.v1	Brain/CNS cancer	3	1.07	0.69	1.66	0.762141	20	44474	0.588973
LAT.O43561.OID20640.v1	Brain/CNS cancer	4	1.02	0.7	1.49	0.90369	28	44474	0.592739
LAT.O43561.OID20640.v1	Brain/CNS cancer	5	0.92	0.65	1.31	0.655174	32	44474	0.162644
LAT.O43561.OID20640.v1	Brain/CNS cancer	6	0.83	0.61	1.14	0.248706	40	44474	0.0648
LAT.O43561.OID20640.v1	Brain/CNS cancer	7	0.93	0.71	1.21	0.578445	55	44474	0.873569
LAT.O43561.OID20640.v1	Brain/CNS cancer	8	0.92	0.71	1.18	0.500083	61	44474	0.795101
LAT.O43561.OID20640.v1	Brain/CNS cancer	9	0.93	0.73	1.18	0.543392	67	44474	0.980857
LAT.O43561.OID20640.v1	Brain/CNS cancer	10	0.91	0.72	1.14	0.404765	73	44474	0.684447
LAT.O43561.OID20640.v1	Brain/CNS cancer	11	0.92	0.73	1.16	0.486503	76	44474	0.391627
LAT.O43561.OID20640.v1	Brain/CNS cancer	12	0.92	0.73	1.16	0.484049	77	44474	0.398897
LAT.O43561.OID20640.v1	Brain/CNS cancer	13	0.92	0.73	1.16	0.484049	77	44474	0.398897
LAT.O43561.OID20640.v1	Brain/CNS cancer	14	0.92	0.73	1.16	0.484049	77	44474	0.398897
LAT.O43561.OID20640.v1	Brain/CNS cancer	15	0.92	0.73	1.16	0.484049	77	44474	0.398897
LAT.O43561.OID20640.v1	Brain/CNS cancer	16	0.92	0.73	1.16	0.484049	77	44474	0.398897
LAT.O43561.OID20640.v1	Brain/CNS cancer	17	0.92	0.73	1.16	0.484049	77	44474	0.398897
GMPR.P36959.OID20641.v1	Brain/CNS cancer	1	1.14	0.41	3.19	0.802992	4	44474	9997
GMPR.P36959.OID20641.v1	Brain/CNS cancer	2	1.34	0.71	2.54	0.372592	10	44474	9998
GMPR.P36959.OID20641.v1	Brain/CNS cancer	3	1.38	0.88	2.16	0.16682	20	44474	0.27126
GMPR.P36959.OID20641.v1	Brain/CNS cancer	4	1.2	0.82	1.76	0.338306	28	44474	0.986211
GMPR.P36959.OID20641.v1	Brain/CNS cancer	5	1.06	0.74	1.51	0.74318	32	44474	0.272139
GMPR.P36959.OID20641.v1	Brain/CNS cancer	6	0.91	0.66	1.25	0.549825	40	44474	0.0247956
GMPR.P36959.OID20641.v1	Brain/CNS cancer	7	0.86	0.66	1.13	0.288819	55	44474	0.0747735
GMPR.P36959.OID20641.v1	Brain/CNS cancer	8	0.9	0.7	1.17	0.42914	61	44474	0.3195
GMPR.P36959.OID20641.v1	Brain/CNS cancer	9	0.89	0.7	1.14	0.369115	67	44474	0.317532
GMPR.P36959.OID20641.v1	Brain/CNS cancer	10	0.87	0.69	1.11	0.267734	73	44474	0.642611
GMPR.P36959.OID20641.v1	Brain/CNS cancer	11	0.87	0.69	1.1	0.255791	76	44474	0.994259
GMPR.P36959.OID20641.v1	Brain/CNS cancer	12	0.87	0.69	1.1	0.255134	77	44474	0.99957
GMPR.P36959.OID20641.v1	Brain/CNS cancer	13	0.87	0.69	1.1	0.255134	77	44474	0.99957
GMPR.P36959.OID20641.v1	Brain/CNS cancer	14	0.87	0.69	1.1	0.255134	77	44474	0.99957
GMPR.P36959.OID20641.v1	Brain/CNS cancer	15	0.87	0.69	1.1	0.255134	77	44474	0.99957
GMPR.P36959.OID20641.v1	Brain/CNS cancer	16	0.87	0.69	1.1	0.255134	77	44474	0.99957
GMPR.P36959.OID20641.v1	Brain/CNS cancer	17	0.87	0.69	1.1	0.255134	77	44474	0.99957
TPSAB1.Q15661.OID20642.v1	Brain/CNS cancer	1	1.25	0.46	3.39	0.66803	4	44474	10014
TPSAB1.Q15661.OID20642.v1	Brain/CNS cancer	2	1.51	0.8	2.85	0.203318	10	44474	10015
TPSAB1.Q15661.OID20642.v1	Brain/CNS cancer	3	1.27	0.81	1.98	0.304822	20	44474	0.975135
TPSAB1.Q15661.OID20642.v1	Brain/CNS cancer	4	1.41	0.96	2.06	0.0765192	28	44474	0.430133
TPSAB1.Q15661.OID20642.v1	Brain/CNS cancer	5	1.37	0.96	1.96	0.079073	32	44474	0.705471
TPSAB1.Q15661.OID20642.v1	Brain/CNS cancer	6	1.53	1.12	2.11	0.0082887	40	44474	0.168697
TPSAB1.Q15661.OID20642.v1	Brain/CNS cancer	7	1.45	1.11	1.9	0.00703678	55	44474	0.951301
TPSAB1.Q15661.OID20642.v1	Brain/CNS cancer	8	1.5	1.16	1.93	0.00199875	61	44474	0.813793
TPSAB1.Q15661.OID20642.v1	Brain/CNS cancer	9	1.46	1.15	1.87	0.00216018	67	44474	0.919476
TPSAB1.Q15661.OID20642.v1	Brain/CNS cancer	10	1.48	1.17	1.87	0.000958473	73	44474	0.690739
TPSAB1.Q15661.OID20642.v1	Brain/CNS cancer	11	1.5	1.19	1.88	0.000534434	76	44474	0.476686
TPSAB1.Q15661.OID20642.v1	Brain/CNS cancer	12	1.5	1.19	1.88	0.000528775	77	44474	0.472322
TPSAB1.Q15661.OID20642.v1	Brain/CNS cancer	13	1.5	1.19	1.88	0.000528775	77	44474	0.472322
TPSAB1.Q15661.OID20642.v1	Brain/CNS cancer	14	1.5	1.19	1.88	0.000528775	77	44474	0.472322
TPSAB1.Q15661.OID20642.v1	Brain/CNS cancer	15	1.5	1.19	1.88	0.000528775	77	44474	0.472322
TPSAB1.Q15661.OID20642.v1	Brain/CNS cancer	16	1.5	1.19	1.88	0.000528775	77	44474	0.472322
TPSAB1.Q15661.OID20642.v1	Brain/CNS cancer	17	1.5	1.19	1.88	0.000528775	77	44474	0.472322
PPP1R9B.Q96SB3.OID20643.v1	Brain/CNS cancer	1	1.32	0.48	3.63	0.58766	4	44474	10031
PPP1R9B.Q96SB3.OID20643.v1	Brain/CNS cancer	2	1.29	0.69	2.41	0.424326	10	44474	10032
PPP1R9B.Q96SB3.OID20643.v1	Brain/CNS cancer	3	1.22	0.78	1.89	0.380023	20	44474	0.635338
PPP1R9B.Q96SB3.OID20643.v1	Brain/CNS cancer	4	0.98	0.67	1.42	0.900817	28	44474	0.107743
PPP1R9B.Q96SB3.OID20643.v1	Brain/CNS cancer	5	0.96	0.67	1.36	0.800294	32	44474	0.117111
PPP1R9B.Q96SB3.OID20643.v1	Brain/CNS cancer	6	0.86	0.63	1.18	0.363054	40	44474	0.0551843
PPP1R9B.Q96SB3.OID20643.v1	Brain/CNS cancer	7	0.93	0.71	1.22	0.601675	55	44474	0.522236
PPP1R9B.Q96SB3.OID20643.v1	Brain/CNS cancer	8	0.96	0.75	1.24	0.765844	61	44474	0.897684
PPP1R9B.Q96SB3.OID20643.v1	Brain/CNS cancer	9	0.99	0.78	1.27	0.963666	67	44474	0.79292
PPP1R9B.Q96SB3.OID20643.v1	Brain/CNS cancer	10	1.01	0.8	1.28	0.931067	73	44474	0.144006
PPP1R9B.Q96SB3.OID20643.v1	Brain/CNS cancer	11	1.03	0.81	1.29	0.821698	76	44474	0.210096
PPP1R9B.Q96SB3.OID20643.v1	Brain/CNS cancer	12	1.03	0.81	1.29	0.823304	77	44474	0.212021
PPP1R9B.Q96SB3.OID20643.v1	Brain/CNS cancer	13	1.03	0.81	1.29	0.823304	77	44474	0.212021
PPP1R9B.Q96SB3.OID20643.v1	Brain/CNS cancer	14	1.03	0.81	1.29	0.823304	77	44474	0.212021
PPP1R9B.Q96SB3.OID20643.v1	Brain/CNS cancer	15	1.03	0.81	1.29	0.823304	77	44474	0.212021
PPP1R9B.Q96SB3.OID20643.v1	Brain/CNS cancer	16	1.03	0.81	1.29	0.823304	77	44474	0.212021
PPP1R9B.Q96SB3.OID20643.v1	Brain/CNS cancer	17	1.03	0.81	1.29	0.823304	77	44474	0.212021
PRDX5.P30044.OID20644.v1	Brain/CNS cancer	1	1.8	0.65	5.01	0.257168	4	44474	10048
PRDX5.P30044.OID20644.v1	Brain/CNS cancer	2	1.35	0.71	2.55	0.357165	10	44474	10049
PRDX5.P30044.OID20644.v1	Brain/CNS cancer	3	1.2	0.77	1.87	0.425866	20	44474	0.340821
PRDX5.P30044.OID20644.v1	Brain/CNS cancer	4	1.12	0.77	1.64	0.542915	28	44474	0.492386
PRDX5.P30044.OID20644.v1	Brain/CNS cancer	5	1.08	0.76	1.54	0.654038	32	44474	0.409432
PRDX5.P30044.OID20644.v1	Brain/CNS cancer	6	1	0.72	1.37	0.97716	40	44474	0.203129
PRDX5.P30044.OID20644.v1	Brain/CNS cancer	7	1.04	0.8	1.36	0.76561	55	44474	0.780425
PRDX5.P30044.OID20644.v1	Brain/CNS cancer	8	1.03	0.8	1.33	0.803783	61	44474	0.705116
PRDX5.P30044.OID20644.v1	Brain/CNS cancer	9	1.01	0.79	1.29	0.934446	67	44474	0.480639
PRDX5.P30044.OID20644.v1	Brain/CNS cancer	10	0.99	0.79	1.25	0.939614	73	44474	0.604524
PRDX5.P30044.OID20644.v1	Brain/CNS cancer	11	0.99	0.79	1.24	0.92618	76	44474	0.992264
PRDX5.P30044.OID20644.v1	Brain/CNS cancer	12	0.99	0.79	1.24	0.925924	77	44474	0.99362
PRDX5.P30044.OID20644.v1	Brain/CNS cancer	13	0.99	0.79	1.24	0.925924	77	44474	0.99362
PRDX5.P30044.OID20644.v1	Brain/CNS cancer	14	0.99	0.79	1.24	0.925924	77	44474	0.99362
PRDX5.P30044.OID20644.v1	Brain/CNS cancer	15	0.99	0.79	1.24	0.925924	77	44474	0.99362
PRDX5.P30044.OID20644.v1	Brain/CNS cancer	16	0.99	0.79	1.24	0.925924	77	44474	0.99362
PRDX5.P30044.OID20644.v1	Brain/CNS cancer	17	0.99	0.79	1.24	0.925924	77	44474	0.99362
ADA.P00813.OID20645.v1	Brain/CNS cancer	1	0.65	0.23	1.8	0.405075	4	44474	10065
ADA.P00813.OID20645.v1	Brain/CNS cancer	2	0.96	0.51	1.82	0.905968	10	44474	10066
ADA.P00813.OID20645.v1	Brain/CNS cancer	3	1.14	0.73	1.78	0.567595	20	44474	0.266106
ADA.P00813.OID20645.v1	Brain/CNS cancer	4	1.09	0.75	1.6	0.643383	28	44474	0.578399
ADA.P00813.OID20645.v1	Brain/CNS cancer	5	1.1	0.77	1.57	0.607762	32	44474	0.694347
ADA.P00813.OID20645.v1	Brain/CNS cancer	6	1.09	0.79	1.5	0.583308	40	44474	0.749654
ADA.P00813.OID20645.v1	Brain/CNS cancer	7	1.02	0.78	1.33	0.901649	55	44474	0.544589
ADA.P00813.OID20645.v1	Brain/CNS cancer	8	1.05	0.81	1.36	0.700128	61	44474	0.99717
ADA.P00813.OID20645.v1	Brain/CNS cancer	9	1.01	0.79	1.29	0.940046	67	44474	0.493482
ADA.P00813.OID20645.v1	Brain/CNS cancer	10	0.98	0.78	1.24	0.883415	73	44474	0.431685
ADA.P00813.OID20645.v1	Brain/CNS cancer	11	1	0.8	1.26	0.973967	76	44474	0.371001
ADA.P00813.OID20645.v1	Brain/CNS cancer	12	1	0.8	1.26	0.97612	77	44474	0.374852
ADA.P00813.OID20645.v1	Brain/CNS cancer	13	1	0.8	1.26	0.97612	77	44474	0.374852
ADA.P00813.OID20645.v1	Brain/CNS cancer	14	1	0.8	1.26	0.97612	77	44474	0.374852
ADA.P00813.OID20645.v1	Brain/CNS cancer	15	1	0.8	1.26	0.97612	77	44474	0.374852
ADA.P00813.OID20645.v1	Brain/CNS cancer	16	1	0.8	1.26	0.97612	77	44474	0.374852
ADA.P00813.OID20645.v1	Brain/CNS cancer	17	1	0.8	1.26	0.97612	77	44474	0.374852
TNFRSF11A.Q9Y6Q6.OID20646.v1	Brain/CNS cancer	1	1	0.35	2.87	0.996525	4	44474	10082
TNFRSF11A.Q9Y6Q6.OID20646.v1	Brain/CNS cancer	2	0.72	0.37	1.42	0.342733	10	44474	10083
TNFRSF11A.Q9Y6Q6.OID20646.v1	Brain/CNS cancer	3	0.86	0.54	1.38	0.534394	20	44474	0.629191
TNFRSF11A.Q9Y6Q6.OID20646.v1	Brain/CNS cancer	4	0.86	0.58	1.28	0.451717	28	44474	0.872376
TNFRSF11A.Q9Y6Q6.OID20646.v1	Brain/CNS cancer	5	0.96	0.66	1.39	0.810434	32	44474	0.420984
TNFRSF11A.Q9Y6Q6.OID20646.v1	Brain/CNS cancer	6	1.02	0.72	1.42	0.930593	40	44474	0.164227
TNFRSF11A.Q9Y6Q6.OID20646.v1	Brain/CNS cancer	7	0.96	0.72	1.27	0.762931	55	44474	0.90498
TNFRSF11A.Q9Y6Q6.OID20646.v1	Brain/CNS cancer	8	0.95	0.73	1.25	0.733056	61	44474	0.934239
TNFRSF11A.Q9Y6Q6.OID20646.v1	Brain/CNS cancer	9	0.99	0.76	1.29	0.944493	67	44474	0.77197
TNFRSF11A.Q9Y6Q6.OID20646.v1	Brain/CNS cancer	10	0.99	0.77	1.27	0.931975	73	44474	0.344027
TNFRSF11A.Q9Y6Q6.OID20646.v1	Brain/CNS cancer	11	0.99	0.77	1.26	0.914921	76	44474	0.850743
TNFRSF11A.Q9Y6Q6.OID20646.v1	Brain/CNS cancer	12	0.99	0.77	1.26	0.913087	77	44474	0.84928
TNFRSF11A.Q9Y6Q6.OID20646.v1	Brain/CNS cancer	13	0.99	0.77	1.26	0.913087	77	44474	0.84928
TNFRSF11A.Q9Y6Q6.OID20646.v1	Brain/CNS cancer	14	0.99	0.77	1.26	0.913087	77	44474	0.84928
TNFRSF11A.Q9Y6Q6.OID20646.v1	Brain/CNS cancer	15	0.99	0.77	1.26	0.913087	77	44474	0.84928
TNFRSF11A.Q9Y6Q6.OID20646.v1	Brain/CNS cancer	16	0.99	0.77	1.26	0.913087	77	44474	0.84928
TNFRSF11A.Q9Y6Q6.OID20646.v1	Brain/CNS cancer	17	0.99	0.77	1.26	0.913087	77	44474	0.84928
CD160.O95971.OID20647.v1	Brain/CNS cancer	1	3.13	1.09	9	0.0339971	4	44474	10099
CD160.O95971.OID20647.v1	Brain/CNS cancer	2	1.44	0.76	2.71	0.259204	10	44474	10100
CD160.O95971.OID20647.v1	Brain/CNS cancer	3	1.29	0.83	2.01	0.25076	20	44474	0.186982
CD160.O95971.OID20647.v1	Brain/CNS cancer	4	1.12	0.77	1.63	0.542802	28	44474	0.119366
CD160.O95971.OID20647.v1	Brain/CNS cancer	5	1.35	0.95	1.91	0.0950146	32	44474	0.899253
CD160.O95971.OID20647.v1	Brain/CNS cancer	6	1.53	1.12	2.1	0.00802161	40	44474	0.195966
CD160.O95971.OID20647.v1	Brain/CNS cancer	7	1.45	1.11	1.89	0.00693745	55	44474	0.95453
CD160.O95971.OID20647.v1	Brain/CNS cancer	8	1.43	1.11	1.85	0.00552654	61	44474	0.849706
CD160.O95971.OID20647.v1	Brain/CNS cancer	9	1.41	1.11	1.8	0.00530282	67	44474	0.61938
CD160.O95971.OID20647.v1	Brain/CNS cancer	10	1.35	1.07	1.71	0.0111517	73	44474	0.279473
CD160.O95971.OID20647.v1	Brain/CNS cancer	11	1.35	1.07	1.69	0.0117436	76	44474	0.617935
CD160.O95971.OID20647.v1	Brain/CNS cancer	12	1.34	1.07	1.69	0.0118948	77	44474	0.609286
CD160.O95971.OID20647.v1	Brain/CNS cancer	13	1.34	1.07	1.69	0.0118948	77	44474	0.609286
CD160.O95971.OID20647.v1	Brain/CNS cancer	14	1.34	1.07	1.69	0.0118948	77	44474	0.609286
CD160.O95971.OID20647.v1	Brain/CNS cancer	15	1.34	1.07	1.69	0.0118948	77	44474	0.609286
CD160.O95971.OID20647.v1	Brain/CNS cancer	16	1.34	1.07	1.69	0.0118948	77	44474	0.609286
CD160.O95971.OID20647.v1	Brain/CNS cancer	17	1.34	1.07	1.69	0.0118948	77	44474	0.609286
HCLS1.P14317.OID20648.v1	Brain/CNS cancer	1	1.24	0.45	3.41	0.676331	4	44474	10116
HCLS1.P14317.OID20648.v1	Brain/CNS cancer	2	1.12	0.6	2.1	0.721394	10	44474	10117
HCLS1.P14317.OID20648.v1	Brain/CNS cancer	3	1.18	0.76	1.84	0.457829	20	44474	0.955798
HCLS1.P14317.OID20648.v1	Brain/CNS cancer	4	1.08	0.74	1.57	0.691286	28	44474	0.743494
HCLS1.P14317.OID20648.v1	Brain/CNS cancer	5	1.03	0.72	1.46	0.877521	32	44474	0.444327
HCLS1.P14317.OID20648.v1	Brain/CNS cancer	6	1	0.73	1.37	0.977279	40	44474	0.446338
HCLS1.P14317.OID20648.v1	Brain/CNS cancer	7	1	0.76	1.31	0.997306	55	44474	0.5878
HCLS1.P14317.OID20648.v1	Brain/CNS cancer	8	1	0.77	1.29	0.987845	61	44474	0.64036
HCLS1.P14317.OID20648.v1	Brain/CNS cancer	9	1	0.79	1.28	0.989237	67	44474	0.686911
HCLS1.P14317.OID20648.v1	Brain/CNS cancer	10	0.98	0.77	1.23	0.849434	73	44474	0.930667
HCLS1.P14317.OID20648.v1	Brain/CNS cancer	11	0.99	0.79	1.24	0.911357	76	44474	0.676013
HCLS1.P14317.OID20648.v1	Brain/CNS cancer	12	0.99	0.79	1.24	0.910343	77	44474	0.678428
HCLS1.P14317.OID20648.v1	Brain/CNS cancer	13	0.99	0.79	1.24	0.910343	77	44474	0.678428
HCLS1.P14317.OID20648.v1	Brain/CNS cancer	14	0.99	0.79	1.24	0.910343	77	44474	0.678428
HCLS1.P14317.OID20648.v1	Brain/CNS cancer	15	0.99	0.79	1.24	0.910343	77	44474	0.678428
HCLS1.P14317.OID20648.v1	Brain/CNS cancer	16	0.99	0.79	1.24	0.910343	77	44474	0.678428
HCLS1.P14317.OID20648.v1	Brain/CNS cancer	17	0.99	0.79	1.24	0.910343	77	44474	0.678428
CD6.P30203.OID20649.v1	Brain/CNS cancer	1	2.36	0.9	6.17	0.0812795	4	44474	10133
CD6.P30203.OID20649.v1	Brain/CNS cancer	2	2.03	1.06	3.86	0.0316674	10	44474	10134
CD6.P30203.OID20649.v1	Brain/CNS cancer	3	1.15	0.72	1.81	0.561567	20	44474	0.0523171
CD6.P30203.OID20649.v1	Brain/CNS cancer	4	1.08	0.73	1.59	0.700238	28	44474	0.145689
CD6.P30203.OID20649.v1	Brain/CNS cancer	5	1.12	0.78	1.61	0.540084	32	44474	0.324768
CD6.P30203.OID20649.v1	Brain/CNS cancer	6	1.04	0.75	1.43	0.83067	40	44474	0.254066
CD6.P30203.OID20649.v1	Brain/CNS cancer	7	0.98	0.74	1.29	0.87394	55	44474	0.209046
CD6.P30203.OID20649.v1	Brain/CNS cancer	8	0.96	0.74	1.24	0.7414	61	44474	0.190097
CD6.P30203.OID20649.v1	Brain/CNS cancer	9	0.91	0.71	1.16	0.433722	67	44474	0.105669
CD6.P30203.OID20649.v1	Brain/CNS cancer	10	0.91	0.72	1.15	0.426155	73	44474	0.698142
CD6.P30203.OID20649.v1	Brain/CNS cancer	11	0.9	0.72	1.13	0.378354	76	44474	0.932624
CD6.P30203.OID20649.v1	Brain/CNS cancer	12	0.9	0.72	1.13	0.380535	77	44474	0.924256
CD6.P30203.OID20649.v1	Brain/CNS cancer	13	0.9	0.72	1.13	0.380535	77	44474	0.924256
CD6.P30203.OID20649.v1	Brain/CNS cancer	14	0.9	0.72	1.13	0.380535	77	44474	0.924256
CD6.P30203.OID20649.v1	Brain/CNS cancer	15	0.9	0.72	1.13	0.380535	77	44474	0.924256
CD6.P30203.OID20649.v1	Brain/CNS cancer	16	0.9	0.72	1.13	0.380535	77	44474	0.924256
CD6.P30203.OID20649.v1	Brain/CNS cancer	17	0.9	0.72	1.13	0.380535	77	44474	0.924256
VEGFA.P15692.OID20650.v1	Brain/CNS cancer	1	1.62	0.57	4.55	0.363666	4	44474	10150
VEGFA.P15692.OID20650.v1	Brain/CNS cancer	2	1.56	0.81	3.01	0.18175	10	44474	10151
VEGFA.P15692.OID20650.v1	Brain/CNS cancer	3	1.65	1.04	2.62	0.0344782	20	44474	0.892083
VEGFA.P15692.OID20650.v1	Brain/CNS cancer	4	1.39	0.94	2.06	0.0978952	28	44474	0.318489
VEGFA.P15692.OID20650.v1	Brain/CNS cancer	5	1.3	0.9	1.88	0.154236	32	44474	0.184139
VEGFA.P15692.OID20650.v1	Brain/CNS cancer	6	1.09	0.79	1.52	0.597654	40	44474	0.0277008
VEGFA.P15692.OID20650.v1	Brain/CNS cancer	7	1.21	0.92	1.6	0.179735	55	44474	0.639846
VEGFA.P15692.OID20650.v1	Brain/CNS cancer	8	1.2	0.92	1.56	0.182526	61	44474	0.53657
VEGFA.P15692.OID20650.v1	Brain/CNS cancer	9	1.13	0.88	1.46	0.326219	67	44474	0.202924
VEGFA.P15692.OID20650.v1	Brain/CNS cancer	10	1.06	0.83	1.35	0.62092	73	44474	0.0726244
VEGFA.P15692.OID20650.v1	Brain/CNS cancer	11	1.1	0.87	1.39	0.430869	76	44474	0.567893
VEGFA.P15692.OID20650.v1	Brain/CNS cancer	12	1.1	0.87	1.39	0.433265	77	44474	0.574659
VEGFA.P15692.OID20650.v1	Brain/CNS cancer	13	1.1	0.87	1.39	0.433265	77	44474	0.574659
VEGFA.P15692.OID20650.v1	Brain/CNS cancer	14	1.1	0.87	1.39	0.433265	77	44474	0.574659
VEGFA.P15692.OID20650.v1	Brain/CNS cancer	15	1.1	0.87	1.39	0.433265	77	44474	0.574659
VEGFA.P15692.OID20650.v1	Brain/CNS cancer	16	1.1	0.87	1.39	0.433265	77	44474	0.574659
VEGFA.P15692.OID20650.v1	Brain/CNS cancer	17	1.1	0.87	1.39	0.433265	77	44474	0.574659
ADAM23.O75077.OID20651.v1	Brain/CNS cancer	1	1.77	0.64	4.88	0.267159	4	44474	10167
ADAM23.O75077.OID20651.v1	Brain/CNS cancer	2	1.17	0.63	2.19	0.618352	10	44474	10168
ADAM23.O75077.OID20651.v1	Brain/CNS cancer	3	0.9	0.58	1.39	0.627319	20	44474	0.275437
ADAM23.O75077.OID20651.v1	Brain/CNS cancer	4	0.77	0.53	1.11	0.159399	28	44474	0.111462
ADAM23.O75077.OID20651.v1	Brain/CNS cancer	5	0.78	0.55	1.1	0.162287	32	44474	0.204391
ADAM23.O75077.OID20651.v1	Brain/CNS cancer	6	0.86	0.63	1.18	0.353701	40	44474	0.910978
ADAM23.O75077.OID20651.v1	Brain/CNS cancer	7	0.9	0.69	1.18	0.455721	55	44474	0.775501
ADAM23.O75077.OID20651.v1	Brain/CNS cancer	8	0.9	0.7	1.15	0.38808	61	44474	0.991876
ADAM23.O75077.OID20651.v1	Brain/CNS cancer	9	0.9	0.7	1.14	0.37163	67	44474	0.928852
ADAM23.O75077.OID20651.v1	Brain/CNS cancer	10	0.92	0.73	1.16	0.503346	73	44474	0.483696
ADAM23.O75077.OID20651.v1	Brain/CNS cancer	11	0.92	0.73	1.15	0.457732	76	44474	0.677124
ADAM23.O75077.OID20651.v1	Brain/CNS cancer	12	0.92	0.73	1.15	0.455892	77	44474	0.671357
ADAM23.O75077.OID20651.v1	Brain/CNS cancer	13	0.92	0.73	1.15	0.455892	77	44474	0.671357
ADAM23.O75077.OID20651.v1	Brain/CNS cancer	14	0.92	0.73	1.15	0.455892	77	44474	0.671357
ADAM23.O75077.OID20651.v1	Brain/CNS cancer	15	0.92	0.73	1.15	0.455892	77	44474	0.671357
ADAM23.O75077.OID20651.v1	Brain/CNS cancer	16	0.92	0.73	1.15	0.455892	77	44474	0.671357
ADAM23.O75077.OID20651.v1	Brain/CNS cancer	17	0.92	0.73	1.15	0.455892	77	44474	0.671357
IL18R1.Q13478.OID20652.v1	Brain/CNS cancer	1	1.94	0.65	5.86	0.237259	4	44474	10184
IL18R1.Q13478.OID20652.v1	Brain/CNS cancer	2	1.48	0.75	2.91	0.257535	10	44474	10185
IL18R1.Q13478.OID20652.v1	Brain/CNS cancer	3	1.03	0.64	1.67	0.889951	20	44474	0.081285
IL18R1.Q13478.OID20652.v1	Brain/CNS cancer	4	1.08	0.72	1.63	0.700421	28	44474	0.342996
IL18R1.Q13478.OID20652.v1	Brain/CNS cancer	5	1.02	0.7	1.49	0.92731	32	44474	0.128326
IL18R1.Q13478.OID20652.v1	Brain/CNS cancer	6	1.04	0.74	1.46	0.834011	40	44474	0.492709
IL18R1.Q13478.OID20652.v1	Brain/CNS cancer	7	1.01	0.76	1.35	0.945707	55	44474	0.390802
IL18R1.Q13478.OID20652.v1	Brain/CNS cancer	8	1.1	0.84	1.45	0.490418	61	44474	0.846506
IL18R1.Q13478.OID20652.v1	Brain/CNS cancer	9	1.08	0.83	1.4	0.585716	67	44474	0.838666
IL18R1.Q13478.OID20652.v1	Brain/CNS cancer	10	1.08	0.84	1.4	0.529398	73	44474	0.350816
IL18R1.Q13478.OID20652.v1	Brain/CNS cancer	11	1.08	0.84	1.38	0.547615	76	44474	0.981609
IL18R1.Q13478.OID20652.v1	Brain/CNS cancer	12	1.08	0.84	1.38	0.546495	77	44474	0.988542
IL18R1.Q13478.OID20652.v1	Brain/CNS cancer	13	1.08	0.84	1.38	0.546495	77	44474	0.988542
IL18R1.Q13478.OID20652.v1	Brain/CNS cancer	14	1.08	0.84	1.38	0.546495	77	44474	0.988542
IL18R1.Q13478.OID20652.v1	Brain/CNS cancer	15	1.08	0.84	1.38	0.546495	77	44474	0.988542
IL18R1.Q13478.OID20652.v1	Brain/CNS cancer	16	1.08	0.84	1.38	0.546495	77	44474	0.988542
IL18R1.Q13478.OID20652.v1	Brain/CNS cancer	17	1.08	0.84	1.38	0.546495	77	44474	0.988542
TNFRSF4.P43489.OID20653.v1	Brain/CNS cancer	1	1.35	0.47	3.87	0.571069	4	44474	10201
TNFRSF4.P43489.OID20653.v1	Brain/CNS cancer	2	1.05	0.55	2.01	0.877837	10	44474	10202
TNFRSF4.P43489.OID20653.v1	Brain/CNS cancer	3	1.01	0.64	1.61	0.955521	20	44474	0.702272
TNFRSF4.P43489.OID20653.v1	Brain/CNS cancer	4	0.91	0.62	1.35	0.645261	28	44474	0.482752
TNFRSF4.P43489.OID20653.v1	Brain/CNS cancer	5	1.06	0.73	1.53	0.756516	32	44474	0.642145
TNFRSF4.P43489.OID20653.v1	Brain/CNS cancer	6	1.06	0.76	1.48	0.715989	40	44474	0.61029
TNFRSF4.P43489.OID20653.v1	Brain/CNS cancer	7	1.1	0.83	1.46	0.523747	55	44474	0.822601
TNFRSF4.P43489.OID20653.v1	Brain/CNS cancer	8	1.09	0.83	1.43	0.526847	61	44474	0.939966
TNFRSF4.P43489.OID20653.v1	Brain/CNS cancer	9	1.1	0.85	1.43	0.451325	67	44474	0.955406
TNFRSF4.P43489.OID20653.v1	Brain/CNS cancer	10	1.08	0.85	1.39	0.52216	73	44474	0.578528
TNFRSF4.P43489.OID20653.v1	Brain/CNS cancer	11	1.09	0.85	1.39	0.486904	76	44474	0.687345
TNFRSF4.P43489.OID20653.v1	Brain/CNS cancer	12	1.09	0.85	1.39	0.487877	77	44474	0.686428
TNFRSF4.P43489.OID20653.v1	Brain/CNS cancer	13	1.09	0.85	1.39	0.487877	77	44474	0.686428
TNFRSF4.P43489.OID20653.v1	Brain/CNS cancer	14	1.09	0.85	1.39	0.487877	77	44474	0.686428
TNFRSF4.P43489.OID20653.v1	Brain/CNS cancer	15	1.09	0.85	1.39	0.487877	77	44474	0.686428
TNFRSF4.P43489.OID20653.v1	Brain/CNS cancer	16	1.09	0.85	1.39	0.487877	77	44474	0.686428
TNFRSF4.P43489.OID20653.v1	Brain/CNS cancer	17	1.09	0.85	1.39	0.487877	77	44474	0.686428
C1QA.P02745.OID20654.v1	Brain/CNS cancer	1	1.72	0.59	5.05	0.320829	4	44474	10218
C1QA.P02745.OID20654.v1	Brain/CNS cancer	2	1.46	0.76	2.79	0.254083	10	44474	10219
C1QA.P02745.OID20654.v1	Brain/CNS cancer	3	1.08	0.68	1.7	0.74868	20	44474	0.253424
C1QA.P02745.OID20654.v1	Brain/CNS cancer	4	1.09	0.74	1.6	0.667257	28	44474	0.758335
C1QA.P02745.OID20654.v1	Brain/CNS cancer	5	1.08	0.75	1.56	0.665362	32	44474	0.80556
C1QA.P02745.OID20654.v1	Brain/CNS cancer	6	1.11	0.8	1.54	0.53211	40	44474	0.993406
C1QA.P02745.OID20654.v1	Brain/CNS cancer	7	1.13	0.86	1.5	0.370597	55	44474	0.755987
C1QA.P02745.OID20654.v1	Brain/CNS cancer	8	1.12	0.86	1.46	0.38446	61	44474	0.643149
C1QA.P02745.OID20654.v1	Brain/CNS cancer	9	1.18	0.92	1.51	0.1951	67	44474	0.864551
C1QA.P02745.OID20654.v1	Brain/CNS cancer	10	1.14	0.9	1.45	0.279405	73	44474	0.963668
C1QA.P02745.OID20654.v1	Brain/CNS cancer	11	1.16	0.92	1.47	0.21893	76	44474	0.436465
C1QA.P02745.OID20654.v1	Brain/CNS cancer	12	1.16	0.92	1.47	0.219922	77	44474	0.43896
C1QA.P02745.OID20654.v1	Brain/CNS cancer	13	1.16	0.92	1.47	0.219922	77	44474	0.43896
C1QA.P02745.OID20654.v1	Brain/CNS cancer	14	1.16	0.92	1.47	0.219922	77	44474	0.43896
C1QA.P02745.OID20654.v1	Brain/CNS cancer	15	1.16	0.92	1.47	0.219922	77	44474	0.43896
C1QA.P02745.OID20654.v1	Brain/CNS cancer	16	1.16	0.92	1.47	0.219922	77	44474	0.43896
C1QA.P02745.OID20654.v1	Brain/CNS cancer	17	1.16	0.92	1.47	0.219922	77	44474	0.43896
CCL13.Q99616.OID20655.v1	Brain/CNS cancer	1	0.85	0.31	2.34	0.756596	4	44474	10235
CCL13.Q99616.OID20655.v1	Brain/CNS cancer	2	1	0.53	1.89	0.994984	10	44474	10236
CCL13.Q99616.OID20655.v1	Brain/CNS cancer	3	1.28	0.81	2	0.285439	20	44474	0.197194
CCL13.Q99616.OID20655.v1	Brain/CNS cancer	4	1.36	0.93	1.99	0.114108	28	44474	0.284747
CCL13.Q99616.OID20655.v1	Brain/CNS cancer	5	1.17	0.82	1.67	0.389089	32	44474	0.729521
CCL13.Q99616.OID20655.v1	Brain/CNS cancer	6	1.06	0.77	1.45	0.738581	40	44474	0.439811
CCL13.Q99616.OID20655.v1	Brain/CNS cancer	7	1.05	0.8	1.38	0.723771	55	44474	0.560338
CCL13.Q99616.OID20655.v1	Brain/CNS cancer	8	0.99	0.77	1.29	0.967039	61	44474	0.205378
CCL13.Q99616.OID20655.v1	Brain/CNS cancer	9	0.98	0.76	1.25	0.84188	67	44474	0.208941
CCL13.Q99616.OID20655.v1	Brain/CNS cancer	10	0.92	0.72	1.17	0.485284	73	44474	0.130902
CCL13.Q99616.OID20655.v1	Brain/CNS cancer	11	0.96	0.76	1.22	0.763108	76	44474	0.127098
CCL13.Q99616.OID20655.v1	Brain/CNS cancer	12	0.96	0.76	1.22	0.762905	77	44474	0.126966
CCL13.Q99616.OID20655.v1	Brain/CNS cancer	13	0.96	0.76	1.22	0.762905	77	44474	0.126966
CCL13.Q99616.OID20655.v1	Brain/CNS cancer	14	0.96	0.76	1.22	0.762905	77	44474	0.126966
CCL13.Q99616.OID20655.v1	Brain/CNS cancer	15	0.96	0.76	1.22	0.762905	77	44474	0.126966
CCL13.Q99616.OID20655.v1	Brain/CNS cancer	16	0.96	0.76	1.22	0.762905	77	44474	0.126966
CCL13.Q99616.OID20655.v1	Brain/CNS cancer	17	0.96	0.76	1.22	0.762905	77	44474	0.126966
HGF.P14210.OID20656.v1	Brain/CNS cancer	1	0.94	0.29	3.08	0.917415	4	44474	10252
HGF.P14210.OID20656.v1	Brain/CNS cancer	2	0.64	0.31	1.33	0.235409	10	44474	10253
HGF.P14210.OID20656.v1	Brain/CNS cancer	3	0.74	0.44	1.23	0.241238	20	44474	0.643875
HGF.P14210.OID20656.v1	Brain/CNS cancer	4	0.77	0.5	1.18	0.229429	28	44474	0.786488
HGF.P14210.OID20656.v1	Brain/CNS cancer	5	0.78	0.52	1.16	0.220881	32	44474	0.982349
HGF.P14210.OID20656.v1	Brain/CNS cancer	6	0.81	0.56	1.17	0.258349	40	44474	0.405976
HGF.P14210.OID20656.v1	Brain/CNS cancer	7	0.89	0.66	1.22	0.480425	55	44474	0.305637
HGF.P14210.OID20656.v1	Brain/CNS cancer	8	0.94	0.7	1.26	0.677172	61	44474	0.257698
HGF.P14210.OID20656.v1	Brain/CNS cancer	9	0.92	0.7	1.22	0.583618	67	44474	0.526244
HGF.P14210.OID20656.v1	Brain/CNS cancer	10	0.95	0.72	1.24	0.691566	73	44474	0.851738
HGF.P14210.OID20656.v1	Brain/CNS cancer	11	0.93	0.72	1.21	0.611564	76	44474	0.900901
HGF.P14210.OID20656.v1	Brain/CNS cancer	12	0.93	0.72	1.21	0.609582	77	44474	0.899181
HGF.P14210.OID20656.v1	Brain/CNS cancer	13	0.93	0.72	1.21	0.609582	77	44474	0.899181
HGF.P14210.OID20656.v1	Brain/CNS cancer	14	0.93	0.72	1.21	0.609582	77	44474	0.899181
HGF.P14210.OID20656.v1	Brain/CNS cancer	15	0.93	0.72	1.21	0.609582	77	44474	0.899181
HGF.P14210.OID20656.v1	Brain/CNS cancer	16	0.93	0.72	1.21	0.609582	77	44474	0.899181
HGF.P14210.OID20656.v1	Brain/CNS cancer	17	0.93	0.72	1.21	0.609582	77	44474	0.899181
MERTK.Q12866.OID20657.v1	Brain/CNS cancer	1	0.8	0.28	2.29	0.679024	4	44474	10269
MERTK.Q12866.OID20657.v1	Brain/CNS cancer	2	0.83	0.43	1.61	0.584739	10	44474	10270
MERTK.Q12866.OID20657.v1	Brain/CNS cancer	3	1.24	0.77	1.99	0.383378	20	44474	0.36052
MERTK.Q12866.OID20657.v1	Brain/CNS cancer	4	0.94	0.63	1.4	0.760708	28	44474	0.309586
MERTK.Q12866.OID20657.v1	Brain/CNS cancer	5	0.98	0.67	1.42	0.896312	32	44474	0.618342
MERTK.Q12866.OID20657.v1	Brain/CNS cancer	6	0.96	0.69	1.35	0.82844	40	44474	0.776022
MERTK.Q12866.OID20657.v1	Brain/CNS cancer	7	1.01	0.76	1.34	0.944088	55	44474	0.981616
MERTK.Q12866.OID20657.v1	Brain/CNS cancer	8	1.02	0.78	1.34	0.900682	61	44474	0.825397
MERTK.Q12866.OID20657.v1	Brain/CNS cancer	9	1.02	0.79	1.32	0.891095	67	44474	0.734282
MERTK.Q12866.OID20657.v1	Brain/CNS cancer	10	1.02	0.79	1.31	0.883561	73	44474	0.572845
MERTK.Q12866.OID20657.v1	Brain/CNS cancer	11	1.03	0.81	1.31	0.825537	76	44474	0.662623
MERTK.Q12866.OID20657.v1	Brain/CNS cancer	12	1.03	0.81	1.31	0.825002	77	44474	0.660127
MERTK.Q12866.OID20657.v1	Brain/CNS cancer	13	1.03	0.81	1.31	0.825002	77	44474	0.660127
MERTK.Q12866.OID20657.v1	Brain/CNS cancer	14	1.03	0.81	1.31	0.825002	77	44474	0.660127
MERTK.Q12866.OID20657.v1	Brain/CNS cancer	15	1.03	0.81	1.31	0.825002	77	44474	0.660127
MERTK.Q12866.OID20657.v1	Brain/CNS cancer	16	1.03	0.81	1.31	0.825002	77	44474	0.660127
MERTK.Q12866.OID20657.v1	Brain/CNS cancer	17	1.03	0.81	1.31	0.825002	77	44474	0.660127
AGRP.O00253.OID20658.v1	Brain/CNS cancer	1	1.19	0.42	3.33	0.744417	4	44474	10286
AGRP.O00253.OID20658.v1	Brain/CNS cancer	2	1.22	0.65	2.29	0.543513	10	44474	10287
AGRP.O00253.OID20658.v1	Brain/CNS cancer	3	1.35	0.86	2.12	0.190876	20	44474	0.178121
AGRP.O00253.OID20658.v1	Brain/CNS cancer	4	1.16	0.79	1.69	0.452893	28	44474	0.736613
AGRP.O00253.OID20658.v1	Brain/CNS cancer	5	1.14	0.79	1.63	0.48094	32	44474	0.553462
AGRP.O00253.OID20658.v1	Brain/CNS cancer	6	1.05	0.76	1.46	0.74438	40	44474	0.244259
AGRP.O00253.OID20658.v1	Brain/CNS cancer	7	1.19	0.91	1.57	0.21218	55	44474	0.820112
AGRP.O00253.OID20658.v1	Brain/CNS cancer	8	1.19	0.92	1.54	0.195161	61	44474	0.80935
AGRP.O00253.OID20658.v1	Brain/CNS cancer	9	1.25	0.97	1.6	0.0798005	67	44474	0.430276
AGRP.O00253.OID20658.v1	Brain/CNS cancer	10	1.25	0.99	1.59	0.062508	73	44474	0.977539
AGRP.O00253.OID20658.v1	Brain/CNS cancer	11	1.23	0.97	1.55	0.0850416	76	44474	0.470896
AGRP.O00253.OID20658.v1	Brain/CNS cancer	12	1.23	0.97	1.55	0.0851903	77	44474	0.469392
AGRP.O00253.OID20658.v1	Brain/CNS cancer	13	1.23	0.97	1.55	0.0851903	77	44474	0.469392
AGRP.O00253.OID20658.v1	Brain/CNS cancer	14	1.23	0.97	1.55	0.0851903	77	44474	0.469392
AGRP.O00253.OID20658.v1	Brain/CNS cancer	15	1.23	0.97	1.55	0.0851903	77	44474	0.469392
AGRP.O00253.OID20658.v1	Brain/CNS cancer	16	1.23	0.97	1.55	0.0851903	77	44474	0.469392
AGRP.O00253.OID20658.v1	Brain/CNS cancer	17	1.23	0.97	1.55	0.0851903	77	44474	0.469392
CTSO.P43234.OID20660.v1	Brain/CNS cancer	1	1.12	0.39	3.21	0.839506	4	44474	10303
CTSO.P43234.OID20660.v1	Brain/CNS cancer	2	1.18	0.61	2.29	0.614512	10	44474	10304
CTSO.P43234.OID20660.v1	Brain/CNS cancer	3	0.89	0.56	1.41	0.624617	20	44474	0.28228
CTSO.P43234.OID20660.v1	Brain/CNS cancer	4	0.84	0.57	1.23	0.368317	28	44474	0.276241
CTSO.P43234.OID20660.v1	Brain/CNS cancer	5	0.87	0.6	1.25	0.453626	32	44474	0.436712
CTSO.P43234.OID20660.v1	Brain/CNS cancer	6	0.85	0.61	1.18	0.330491	40	44474	0.563407
CTSO.P43234.OID20660.v1	Brain/CNS cancer	7	0.88	0.67	1.16	0.368915	55	44474	0.707832
CTSO.P43234.OID20660.v1	Brain/CNS cancer	8	0.91	0.7	1.18	0.460678	61	44474	0.909019
CTSO.P43234.OID20660.v1	Brain/CNS cancer	9	0.94	0.73	1.21	0.646917	67	44474	0.691105
CTSO.P43234.OID20660.v1	Brain/CNS cancer	10	0.95	0.75	1.22	0.706023	73	44474	0.949933
CTSO.P43234.OID20660.v1	Brain/CNS cancer	11	0.94	0.74	1.2	0.638711	76	44474	0.994286
CTSO.P43234.OID20660.v1	Brain/CNS cancer	12	0.94	0.74	1.2	0.638843	77	44474	0.990999
CTSO.P43234.OID20660.v1	Brain/CNS cancer	13	0.94	0.74	1.2	0.638843	77	44474	0.990999
CTSO.P43234.OID20660.v1	Brain/CNS cancer	14	0.94	0.74	1.2	0.638843	77	44474	0.990999
CTSO.P43234.OID20660.v1	Brain/CNS cancer	15	0.94	0.74	1.2	0.638843	77	44474	0.990999
CTSO.P43234.OID20660.v1	Brain/CNS cancer	16	0.94	0.74	1.2	0.638843	77	44474	0.990999
CTSO.P43234.OID20660.v1	Brain/CNS cancer	17	0.94	0.74	1.2	0.638843	77	44474	0.990999
FLT3LG.P49771.OID20661.v1	Brain/CNS cancer	1	0.95	0.35	2.59	0.92539	4	44474	10320
FLT3LG.P49771.OID20661.v1	Brain/CNS cancer	2	1.07	0.56	2.04	0.830996	10	44474	10321
FLT3LG.P49771.OID20661.v1	Brain/CNS cancer	3	1.19	0.76	1.88	0.442757	20	44474	0.667982
FLT3LG.P49771.OID20661.v1	Brain/CNS cancer	4	1.05	0.72	1.54	0.810188	28	44474	0.611079
FLT3LG.P49771.OID20661.v1	Brain/CNS cancer	5	0.95	0.66	1.36	0.775319	32	44474	0.326665
FLT3LG.P49771.OID20661.v1	Brain/CNS cancer	6	0.85	0.62	1.17	0.322213	40	44474	0.182775
FLT3LG.P49771.OID20661.v1	Brain/CNS cancer	7	0.82	0.63	1.08	0.162854	55	44474	0.191421
FLT3LG.P49771.OID20661.v1	Brain/CNS cancer	8	0.82	0.63	1.06	0.135075	61	44474	0.1696
FLT3LG.P49771.OID20661.v1	Brain/CNS cancer	9	0.84	0.66	1.08	0.176109	67	44474	0.491323
FLT3LG.P49771.OID20661.v1	Brain/CNS cancer	10	0.83	0.65	1.05	0.113039	73	44474	0.298338
FLT3LG.P49771.OID20661.v1	Brain/CNS cancer	11	0.82	0.65	1.04	0.101685	76	44474	0.680941
FLT3LG.P49771.OID20661.v1	Brain/CNS cancer	12	0.82	0.65	1.04	0.101684	77	44474	0.679793
FLT3LG.P49771.OID20661.v1	Brain/CNS cancer	13	0.82	0.65	1.04	0.101684	77	44474	0.679793
FLT3LG.P49771.OID20661.v1	Brain/CNS cancer	14	0.82	0.65	1.04	0.101684	77	44474	0.679793
FLT3LG.P49771.OID20661.v1	Brain/CNS cancer	15	0.82	0.65	1.04	0.101684	77	44474	0.679793
FLT3LG.P49771.OID20661.v1	Brain/CNS cancer	16	0.82	0.65	1.04	0.101684	77	44474	0.679793
FLT3LG.P49771.OID20661.v1	Brain/CNS cancer	17	0.82	0.65	1.04	0.101684	77	44474	0.679793
VEGFD.O43915.OID20662.v1	Brain/CNS cancer	1	0.81	0.3	2.15	0.665818	4	44474	10337
VEGFD.O43915.OID20662.v1	Brain/CNS cancer	2	0.52	0.27	0.98	0.0432538	10	44474	10338
VEGFD.O43915.OID20662.v1	Brain/CNS cancer	3	0.61	0.39	0.96	0.0333381	20	44474	0.84167
VEGFD.O43915.OID20662.v1	Brain/CNS cancer	4	0.59	0.4	0.86	0.00695572	28	44474	0.903514
VEGFD.O43915.OID20662.v1	Brain/CNS cancer	5	0.66	0.46	0.94	0.0228822	32	44474	0.257688
VEGFD.O43915.OID20662.v1	Brain/CNS cancer	6	0.72	0.53	1	0.0491389	40	44474	0.094154
VEGFD.O43915.OID20662.v1	Brain/CNS cancer	7	0.74	0.56	0.98	0.0326586	55	44474	0.213527
VEGFD.O43915.OID20662.v1	Brain/CNS cancer	8	0.77	0.59	1	0.0478871	61	44474	0.191893
VEGFD.O43915.OID20662.v1	Brain/CNS cancer	9	0.78	0.61	1	0.0546899	67	44474	0.081478
VEGFD.O43915.OID20662.v1	Brain/CNS cancer	10	0.77	0.6	0.97	0.0301054	73	44474	0.648685
VEGFD.O43915.OID20662.v1	Brain/CNS cancer	11	0.76	0.6	0.96	0.0238735	76	44474	0.398192
VEGFD.O43915.OID20662.v1	Brain/CNS cancer	12	0.76	0.6	0.96	0.0239727	77	44474	0.399172
VEGFD.O43915.OID20662.v1	Brain/CNS cancer	13	0.76	0.6	0.96	0.0239727	77	44474	0.399172
VEGFD.O43915.OID20662.v1	Brain/CNS cancer	14	0.76	0.6	0.96	0.0239727	77	44474	0.399172
VEGFD.O43915.OID20662.v1	Brain/CNS cancer	15	0.76	0.6	0.96	0.0239727	77	44474	0.399172
VEGFD.O43915.OID20662.v1	Brain/CNS cancer	16	0.76	0.6	0.96	0.0239727	77	44474	0.399172
VEGFD.O43915.OID20662.v1	Brain/CNS cancer	17	0.76	0.6	0.96	0.0239727	77	44474	0.399172
GZMA.P12544.OID20663.v1	Brain/CNS cancer	1	1.13	0.41	3.14	0.815131	4	44474	10354
GZMA.P12544.OID20663.v1	Brain/CNS cancer	2	1.25	0.65	2.4	0.509191	10	44474	10355
GZMA.P12544.OID20663.v1	Brain/CNS cancer	3	1.18	0.75	1.86	0.476721	20	44474	0.494775
GZMA.P12544.OID20663.v1	Brain/CNS cancer	4	1.12	0.76	1.65	0.55644	28	44474	0.607518
GZMA.P12544.OID20663.v1	Brain/CNS cancer	5	1.09	0.76	1.57	0.624762	32	44474	0.503835
GZMA.P12544.OID20663.v1	Brain/CNS cancer	6	1.15	0.84	1.59	0.381228	40	44474	0.930172
GZMA.P12544.OID20663.v1	Brain/CNS cancer	7	1.06	0.81	1.4	0.656694	55	44474	0.36103
GZMA.P12544.OID20663.v1	Brain/CNS cancer	8	1.1	0.85	1.43	0.466286	61	44474	0.719048
GZMA.P12544.OID20663.v1	Brain/CNS cancer	9	1.13	0.88	1.45	0.342069	67	44474	0.991857
GZMA.P12544.OID20663.v1	Brain/CNS cancer	10	1.09	0.86	1.38	0.483863	73	44474	0.352368
GZMA.P12544.OID20663.v1	Brain/CNS cancer	11	1.09	0.87	1.38	0.452522	76	44474	0.902426
GZMA.P12544.OID20663.v1	Brain/CNS cancer	12	1.09	0.87	1.38	0.452796	77	44474	0.900734
GZMA.P12544.OID20663.v1	Brain/CNS cancer	13	1.09	0.87	1.38	0.452796	77	44474	0.900734
GZMA.P12544.OID20663.v1	Brain/CNS cancer	14	1.09	0.87	1.38	0.452796	77	44474	0.900734
GZMA.P12544.OID20663.v1	Brain/CNS cancer	15	1.09	0.87	1.38	0.452796	77	44474	0.900734
GZMA.P12544.OID20663.v1	Brain/CNS cancer	16	1.09	0.87	1.38	0.452796	77	44474	0.900734
GZMA.P12544.OID20663.v1	Brain/CNS cancer	17	1.09	0.87	1.38	0.452796	77	44474	0.900734
CLSTN2.Q9H4D0.OID20664.v1	Brain/CNS cancer	1	0.72	0.26	1.98	0.524109	4	44474	10371
CLSTN2.Q9H4D0.OID20664.v1	Brain/CNS cancer	2	1.2	0.63	2.26	0.58003	10	44474	10372
CLSTN2.Q9H4D0.OID20664.v1	Brain/CNS cancer	3	0.75	0.48	1.18	0.212216	20	44474	0.127221
CLSTN2.Q9H4D0.OID20664.v1	Brain/CNS cancer	4	0.84	0.58	1.24	0.384563	28	44474	0.720642
CLSTN2.Q9H4D0.OID20664.v1	Brain/CNS cancer	5	0.85	0.59	1.21	0.358205	32	44474	0.751147
CLSTN2.Q9H4D0.OID20664.v1	Brain/CNS cancer	6	0.88	0.64	1.21	0.416852	40	44474	0.963424
CLSTN2.Q9H4D0.OID20664.v1	Brain/CNS cancer	7	0.79	0.6	1.04	0.0932547	55	44474	0.34435
CLSTN2.Q9H4D0.OID20664.v1	Brain/CNS cancer	8	0.85	0.65	1.1	0.203538	61	44474	0.881806
CLSTN2.Q9H4D0.OID20664.v1	Brain/CNS cancer	9	0.84	0.66	1.08	0.179374	67	44474	0.880259
CLSTN2.Q9H4D0.OID20664.v1	Brain/CNS cancer	10	0.84	0.66	1.07	0.159606	73	44474	0.769036
CLSTN2.Q9H4D0.OID20664.v1	Brain/CNS cancer	11	0.82	0.65	1.04	0.105248	76	44474	0.465041
CLSTN2.Q9H4D0.OID20664.v1	Brain/CNS cancer	12	0.82	0.65	1.04	0.10545	77	44474	0.465542
CLSTN2.Q9H4D0.OID20664.v1	Brain/CNS cancer	13	0.82	0.65	1.04	0.10545	77	44474	0.465542
CLSTN2.Q9H4D0.OID20664.v1	Brain/CNS cancer	14	0.82	0.65	1.04	0.10545	77	44474	0.465542
CLSTN2.Q9H4D0.OID20664.v1	Brain/CNS cancer	15	0.82	0.65	1.04	0.10545	77	44474	0.465542
CLSTN2.Q9H4D0.OID20664.v1	Brain/CNS cancer	16	0.82	0.65	1.04	0.10545	77	44474	0.465542
CLSTN2.Q9H4D0.OID20664.v1	Brain/CNS cancer	17	0.82	0.65	1.04	0.10545	77	44474	0.465542
FASLG.P48023.OID20665.v1	Brain/CNS cancer	1	1.3	0.45	3.74	0.6235	4	44474	10388
FASLG.P48023.OID20665.v1	Brain/CNS cancer	2	1.33	0.68	2.6	0.41258	10	44474	10389
FASLG.P48023.OID20665.v1	Brain/CNS cancer	3	0.97	0.6	1.56	0.889992	20	44474	0.0520911
FASLG.P48023.OID20665.v1	Brain/CNS cancer	4	0.94	0.63	1.4	0.755531	28	44474	0.248944
FASLG.P48023.OID20665.v1	Brain/CNS cancer	5	1.12	0.77	1.63	0.542885	32	44474	0.552748
FASLG.P48023.OID20665.v1	Brain/CNS cancer	6	1.27	0.91	1.78	0.155269	40	44474	0.238792
FASLG.P48023.OID20665.v1	Brain/CNS cancer	7	1.37	1.04	1.82	0.027357	55	44474	0.157554
FASLG.P48023.OID20665.v1	Brain/CNS cancer	8	1.36	1.04	1.78	0.024479	61	44474	0.164331
FASLG.P48023.OID20665.v1	Brain/CNS cancer	9	1.35	1.04	1.74	0.0225874	67	44474	0.268403
FASLG.P48023.OID20665.v1	Brain/CNS cancer	10	1.27	0.99	1.63	0.0571977	73	44474	0.598784
FASLG.P48023.OID20665.v1	Brain/CNS cancer	11	1.28	1.01	1.63	0.045364	76	44474	0.945661
FASLG.P48023.OID20665.v1	Brain/CNS cancer	12	1.28	1	1.63	0.0456141	77	44474	0.940052
FASLG.P48023.OID20665.v1	Brain/CNS cancer	13	1.28	1	1.63	0.0456141	77	44474	0.940052
FASLG.P48023.OID20665.v1	Brain/CNS cancer	14	1.28	1	1.63	0.0456141	77	44474	0.940052
FASLG.P48023.OID20665.v1	Brain/CNS cancer	15	1.28	1	1.63	0.0456141	77	44474	0.940052
FASLG.P48023.OID20665.v1	Brain/CNS cancer	16	1.28	1	1.63	0.0456141	77	44474	0.940052
FASLG.P48023.OID20665.v1	Brain/CNS cancer	17	1.28	1	1.63	0.0456141	77	44474	0.940052
IL12B.P29460.OID20666.v1	Brain/CNS cancer	1	0.5	0.18	1.4	0.186785	4	44474	10405
IL12B.P29460.OID20666.v1	Brain/CNS cancer	2	0.91	0.47	1.77	0.791412	10	44474	10406
IL12B.P29460.OID20666.v1	Brain/CNS cancer	3	0.89	0.56	1.41	0.609066	20	44474	0.253014
IL12B.P29460.OID20666.v1	Brain/CNS cancer	4	0.87	0.59	1.29	0.493662	28	44474	0.799676
IL12B.P29460.OID20666.v1	Brain/CNS cancer	5	1	0.7	1.45	0.980303	32	44474	0.369237
IL12B.P29460.OID20666.v1	Brain/CNS cancer	6	1.02	0.73	1.41	0.911328	40	44474	0.34767
IL12B.P29460.OID20666.v1	Brain/CNS cancer	7	1.04	0.79	1.38	0.760901	55	44474	0.688157
IL12B.P29460.OID20666.v1	Brain/CNS cancer	8	1.1	0.84	1.44	0.476465	61	44474	0.312273
IL12B.P29460.OID20666.v1	Brain/CNS cancer	9	1.14	0.89	1.47	0.305777	67	44474	0.283384
IL12B.P29460.OID20666.v1	Brain/CNS cancer	10	1.18	0.93	1.51	0.178028	73	44474	0.582037
IL12B.P29460.OID20666.v1	Brain/CNS cancer	11	1.21	0.96	1.54	0.113575	76	44474	0.103171
IL12B.P29460.OID20666.v1	Brain/CNS cancer	12	1.21	0.96	1.54	0.113207	77	44474	0.101268
IL12B.P29460.OID20666.v1	Brain/CNS cancer	13	1.21	0.96	1.54	0.113207	77	44474	0.101268
IL12B.P29460.OID20666.v1	Brain/CNS cancer	14	1.21	0.96	1.54	0.113207	77	44474	0.101268
IL12B.P29460.OID20666.v1	Brain/CNS cancer	15	1.21	0.96	1.54	0.113207	77	44474	0.101268
IL12B.P29460.OID20666.v1	Brain/CNS cancer	16	1.21	0.96	1.54	0.113207	77	44474	0.101268
IL12B.P29460.OID20666.v1	Brain/CNS cancer	17	1.21	0.96	1.54	0.113207	77	44474	0.101268
CDSN.Q15517.OID20667.v1	Brain/CNS cancer	1	0.93	0.35	2.52	0.890439	4	44474	10422
CDSN.Q15517.OID20667.v1	Brain/CNS cancer	2	1.34	0.72	2.51	0.361557	10	44474	10423
CDSN.Q15517.OID20667.v1	Brain/CNS cancer	3	1.27	0.82	1.98	0.284205	20	44474	0.990785
CDSN.Q15517.OID20667.v1	Brain/CNS cancer	4	1.22	0.84	1.78	0.291498	28	44474	0.72912
CDSN.Q15517.OID20667.v1	Brain/CNS cancer	5	1.3	0.91	1.84	0.147458	32	44474	0.877969
CDSN.Q15517.OID20667.v1	Brain/CNS cancer	6	1.25	0.91	1.71	0.163614	40	44474	0.994743
CDSN.Q15517.OID20667.v1	Brain/CNS cancer	7	1.29	0.99	1.68	0.0643574	55	44474	0.904744
CDSN.Q15517.OID20667.v1	Brain/CNS cancer	8	1.24	0.96	1.6	0.0972172	61	44474	0.599387
CDSN.Q15517.OID20667.v1	Brain/CNS cancer	9	1.25	0.98	1.59	0.0742602	67	44474	0.666655
CDSN.Q15517.OID20667.v1	Brain/CNS cancer	10	1.17	0.92	1.48	0.192249	73	44474	0.0320209
CDSN.Q15517.OID20667.v1	Brain/CNS cancer	11	1.18	0.93	1.48	0.169125	76	44474	0.61731
CDSN.Q15517.OID20667.v1	Brain/CNS cancer	12	1.18	0.93	1.48	0.168713	77	44474	0.619777
CDSN.Q15517.OID20667.v1	Brain/CNS cancer	13	1.18	0.93	1.48	0.168713	77	44474	0.619777
CDSN.Q15517.OID20667.v1	Brain/CNS cancer	14	1.18	0.93	1.48	0.168713	77	44474	0.619777
CDSN.Q15517.OID20667.v1	Brain/CNS cancer	15	1.18	0.93	1.48	0.168713	77	44474	0.619777
CDSN.Q15517.OID20667.v1	Brain/CNS cancer	16	1.18	0.93	1.48	0.168713	77	44474	0.619777
CDSN.Q15517.OID20667.v1	Brain/CNS cancer	17	1.18	0.93	1.48	0.168713	77	44474	0.619777
CCL11.P51671.OID20668.v1	Brain/CNS cancer	1	0.62	0.21	1.82	0.383901	4	44474	10439
CCL11.P51671.OID20668.v1	Brain/CNS cancer	2	0.71	0.36	1.4	0.327767	10	44474	10440
CCL11.P51671.OID20668.v1	Brain/CNS cancer	3	1.19	0.74	1.92	0.46334	20	44474	0.0201493
CCL11.P51671.OID20668.v1	Brain/CNS cancer	4	1.17	0.78	1.74	0.452335	28	44474	0.324497
CCL11.P51671.OID20668.v1	Brain/CNS cancer	5	1.15	0.79	1.67	0.478096	32	44474	0.531021
CCL11.P51671.OID20668.v1	Brain/CNS cancer	6	1.09	0.78	1.52	0.623936	40	44474	0.849578
CCL11.P51671.OID20668.v1	Brain/CNS cancer	7	1.01	0.76	1.35	0.938762	55	44474	0.688899
CCL11.P51671.OID20668.v1	Brain/CNS cancer	8	0.98	0.75	1.29	0.892004	61	44474	0.332663
CCL11.P51671.OID20668.v1	Brain/CNS cancer	9	1.05	0.81	1.36	0.720976	67	44474	0.81886
CCL11.P51671.OID20668.v1	Brain/CNS cancer	10	1.02	0.8	1.31	0.869729	73	44474	0.455223
CCL11.P51671.OID20668.v1	Brain/CNS cancer	11	1.04	0.82	1.33	0.738543	76	44474	0.303242
CCL11.P51671.OID20668.v1	Brain/CNS cancer	12	1.04	0.82	1.33	0.739125	77	44474	0.303455
CCL11.P51671.OID20668.v1	Brain/CNS cancer	13	1.04	0.82	1.33	0.739125	77	44474	0.303455
CCL11.P51671.OID20668.v1	Brain/CNS cancer	14	1.04	0.82	1.33	0.739125	77	44474	0.303455
CCL11.P51671.OID20668.v1	Brain/CNS cancer	15	1.04	0.82	1.33	0.739125	77	44474	0.303455
CCL11.P51671.OID20668.v1	Brain/CNS cancer	16	1.04	0.82	1.33	0.739125	77	44474	0.303455
CCL11.P51671.OID20668.v1	Brain/CNS cancer	17	1.04	0.82	1.33	0.739125	77	44474	0.303455
KYNU.Q16719.OID20669.v1	Brain/CNS cancer	1	0.78	0.27	2.27	0.65039	4	44474	10456
KYNU.Q16719.OID20669.v1	Brain/CNS cancer	2	1.22	0.62	2.39	0.559727	10	44474	10457
KYNU.Q16719.OID20669.v1	Brain/CNS cancer	3	1.04	0.65	1.68	0.859914	20	44474	0.890351
KYNU.Q16719.OID20669.v1	Brain/CNS cancer	4	0.89	0.6	1.33	0.569887	28	44474	0.448962
KYNU.Q16719.OID20669.v1	Brain/CNS cancer	5	0.91	0.62	1.32	0.610172	32	44474	0.613841
KYNU.Q16719.OID20669.v1	Brain/CNS cancer	6	0.92	0.66	1.29	0.634635	40	44474	0.983152
KYNU.Q16719.OID20669.v1	Brain/CNS cancer	7	0.99	0.74	1.32	0.94382	55	44474	0.800598
KYNU.Q16719.OID20669.v1	Brain/CNS cancer	8	0.97	0.74	1.28	0.850004	61	44474	0.942126
KYNU.Q16719.OID20669.v1	Brain/CNS cancer	9	1	0.77	1.3	0.984849	67	44474	0.770034
KYNU.Q16719.OID20669.v1	Brain/CNS cancer	10	1.01	0.79	1.3	0.935837	73	44474	0.935613
KYNU.Q16719.OID20669.v1	Brain/CNS cancer	11	1	0.79	1.28	0.973703	76	44474	0.947849
KYNU.Q16719.OID20669.v1	Brain/CNS cancer	12	1	0.79	1.28	0.975453	77	44474	0.944078
KYNU.Q16719.OID20669.v1	Brain/CNS cancer	13	1	0.79	1.28	0.975453	77	44474	0.944078
KYNU.Q16719.OID20669.v1	Brain/CNS cancer	14	1	0.79	1.28	0.975453	77	44474	0.944078
KYNU.Q16719.OID20669.v1	Brain/CNS cancer	15	1	0.79	1.28	0.975453	77	44474	0.944078
KYNU.Q16719.OID20669.v1	Brain/CNS cancer	16	1	0.79	1.28	0.975453	77	44474	0.944078
KYNU.Q16719.OID20669.v1	Brain/CNS cancer	17	1	0.79	1.28	0.975453	77	44474	0.944078
LY9.Q9HBG7.OID20670.v1	Brain/CNS cancer	1	1.15	0.43	3.08	0.775056	4	44474	10473
LY9.Q9HBG7.OID20670.v1	Brain/CNS cancer	2	1.55	0.83	2.89	0.165116	10	44474	10474
LY9.Q9HBG7.OID20670.v1	Brain/CNS cancer	3	0.98	0.63	1.52	0.929443	20	44474	0.01199
LY9.Q9HBG7.OID20670.v1	Brain/CNS cancer	4	0.76	0.53	1.1	0.150133	28	44474	0.00107959
LY9.Q9HBG7.OID20670.v1	Brain/CNS cancer	5	0.78	0.55	1.1	0.160737	32	44474	0.0178419
LY9.Q9HBG7.OID20670.v1	Brain/CNS cancer	6	0.85	0.63	1.17	0.321788	40	44474	0.442295
LY9.Q9HBG7.OID20670.v1	Brain/CNS cancer	7	0.96	0.73	1.25	0.75506	55	44474	0.740019
LY9.Q9HBG7.OID20670.v1	Brain/CNS cancer	8	0.94	0.73	1.22	0.654995	61	44474	0.967207
LY9.Q9HBG7.OID20670.v1	Brain/CNS cancer	9	0.98	0.77	1.25	0.861825	67	44474	0.5069
LY9.Q9HBG7.OID20670.v1	Brain/CNS cancer	10	1	0.79	1.26	0.988055	73	44474	0.348857
LY9.Q9HBG7.OID20670.v1	Brain/CNS cancer	11	0.99	0.79	1.24	0.906877	76	44474	0.818132
LY9.Q9HBG7.OID20670.v1	Brain/CNS cancer	12	0.99	0.79	1.24	0.903399	77	44474	0.825521
LY9.Q9HBG7.OID20670.v1	Brain/CNS cancer	13	0.99	0.79	1.24	0.903399	77	44474	0.825521
LY9.Q9HBG7.OID20670.v1	Brain/CNS cancer	14	0.99	0.79	1.24	0.903399	77	44474	0.825521
LY9.Q9HBG7.OID20670.v1	Brain/CNS cancer	15	0.99	0.79	1.24	0.903399	77	44474	0.825521
LY9.Q9HBG7.OID20670.v1	Brain/CNS cancer	16	0.99	0.79	1.24	0.903399	77	44474	0.825521
LY9.Q9HBG7.OID20670.v1	Brain/CNS cancer	17	0.99	0.79	1.24	0.903399	77	44474	0.825521
CCL20.P78556.OID20671.v1	Brain/CNS cancer	1	3.73	1.39	9.96	0.00878226	4	44474	10490
CCL20.P78556.OID20671.v1	Brain/CNS cancer	2	2.15	1.11	4.16	0.0226618	10	44474	10491
CCL20.P78556.OID20671.v1	Brain/CNS cancer	3	1.78	1.11	2.84	0.0159688	20	44474	0.841497
CCL20.P78556.OID20671.v1	Brain/CNS cancer	4	1.41	0.95	2.09	0.0866691	28	44474	0.141351
CCL20.P78556.OID20671.v1	Brain/CNS cancer	5	1.36	0.94	1.96	0.103133	32	44474	0.106996
CCL20.P78556.OID20671.v1	Brain/CNS cancer	6	1.18	0.84	1.64	0.337163	40	44474	0.0229662
CCL20.P78556.OID20671.v1	Brain/CNS cancer	7	0.94	0.71	1.24	0.642198	55	44474	0.00041656
CCL20.P78556.OID20671.v1	Brain/CNS cancer	8	0.97	0.74	1.26	0.807971	61	44474	0.00722291
CCL20.P78556.OID20671.v1	Brain/CNS cancer	9	1.01	0.78	1.3	0.948384	67	44474	0.111109
CCL20.P78556.OID20671.v1	Brain/CNS cancer	10	0.98	0.77	1.25	0.857656	73	44474	0.407836
CCL20.P78556.OID20671.v1	Brain/CNS cancer	11	0.97	0.76	1.23	0.784601	76	44474	0.526379
CCL20.P78556.OID20671.v1	Brain/CNS cancer	12	0.97	0.76	1.23	0.783152	77	44474	0.524622
CCL20.P78556.OID20671.v1	Brain/CNS cancer	13	0.97	0.76	1.23	0.783152	77	44474	0.524622
CCL20.P78556.OID20671.v1	Brain/CNS cancer	14	0.97	0.76	1.23	0.783152	77	44474	0.524622
CCL20.P78556.OID20671.v1	Brain/CNS cancer	15	0.97	0.76	1.23	0.783152	77	44474	0.524622
CCL20.P78556.OID20671.v1	Brain/CNS cancer	16	0.97	0.76	1.23	0.783152	77	44474	0.524622
CCL20.P78556.OID20671.v1	Brain/CNS cancer	17	0.97	0.76	1.23	0.783152	77	44474	0.524622
MMP1.P03956.OID20672.v1	Brain/CNS cancer	1	1.09	0.4	3.01	0.861488	4	44474	10507
MMP1.P03956.OID20672.v1	Brain/CNS cancer	2	1.21	0.64	2.28	0.548787	10	44474	10508
MMP1.P03956.OID20672.v1	Brain/CNS cancer	3	1.08	0.69	1.7	0.728989	20	44474	0.962806
MMP1.P03956.OID20672.v1	Brain/CNS cancer	4	1.07	0.74	1.57	0.710992	28	44474	0.974009
MMP1.P03956.OID20672.v1	Brain/CNS cancer	5	1.01	0.71	1.43	0.973155	32	44474	0.630559
MMP1.P03956.OID20672.v1	Brain/CNS cancer	6	0.93	0.68	1.27	0.651984	40	44474	0.400469
MMP1.P03956.OID20672.v1	Brain/CNS cancer	7	0.99	0.76	1.3	0.964784	55	44474	0.738509
MMP1.P03956.OID20672.v1	Brain/CNS cancer	8	1.01	0.78	1.31	0.920355	61	44474	0.723005
MMP1.P03956.OID20672.v1	Brain/CNS cancer	9	1.04	0.81	1.32	0.772119	67	44474	0.429007
MMP1.P03956.OID20672.v1	Brain/CNS cancer	10	0.98	0.77	1.23	0.846296	73	44474	0.262503
MMP1.P03956.OID20672.v1	Brain/CNS cancer	11	0.98	0.78	1.23	0.871443	76	44474	0.622824
MMP1.P03956.OID20672.v1	Brain/CNS cancer	12	0.98	0.78	1.23	0.870204	77	44474	0.61913
MMP1.P03956.OID20672.v1	Brain/CNS cancer	13	0.98	0.78	1.23	0.870204	77	44474	0.61913
MMP1.P03956.OID20672.v1	Brain/CNS cancer	14	0.98	0.78	1.23	0.870204	77	44474	0.61913
MMP1.P03956.OID20672.v1	Brain/CNS cancer	15	0.98	0.78	1.23	0.870204	77	44474	0.61913
MMP1.P03956.OID20672.v1	Brain/CNS cancer	16	0.98	0.78	1.23	0.870204	77	44474	0.61913
MMP1.P03956.OID20672.v1	Brain/CNS cancer	17	0.98	0.78	1.23	0.870204	77	44474	0.61913
PGF.P49763.OID20673.v1	Brain/CNS cancer	1	1.27	0.37	4.31	0.705983	4	44474	10524
PGF.P49763.OID20673.v1	Brain/CNS cancer	2	0.99	0.47	2.08	0.978038	10	44474	10525
PGF.P49763.OID20673.v1	Brain/CNS cancer	3	1.08	0.64	1.83	0.772993	20	44474	0.86704
PGF.P49763.OID20673.v1	Brain/CNS cancer	4	0.86	0.55	1.34	0.497065	28	44474	0.164429
PGF.P49763.OID20673.v1	Brain/CNS cancer	5	0.88	0.58	1.34	0.548499	32	44474	0.27885
PGF.P49763.OID20673.v1	Brain/CNS cancer	6	0.97	0.66	1.41	0.85702	40	44474	0.961782
PGF.P49763.OID20673.v1	Brain/CNS cancer	7	1.06	0.77	1.46	0.710917	55	44474	0.673553
PGF.P49763.OID20673.v1	Brain/CNS cancer	8	1.08	0.8	1.47	0.61212	61	44474	0.891363
PGF.P49763.OID20673.v1	Brain/CNS cancer	9	1.09	0.82	1.46	0.541578	67	44474	0.925145
PGF.P49763.OID20673.v1	Brain/CNS cancer	10	1.12	0.85	1.48	0.427416	73	44474	0.764735
PGF.P49763.OID20673.v1	Brain/CNS cancer	11	1.11	0.84	1.46	0.45382	76	44474	0.964499
PGF.P49763.OID20673.v1	Brain/CNS cancer	12	1.11	0.84	1.46	0.454342	77	44474	0.964184
PGF.P49763.OID20673.v1	Brain/CNS cancer	13	1.11	0.84	1.46	0.454342	77	44474	0.964184
PGF.P49763.OID20673.v1	Brain/CNS cancer	14	1.11	0.84	1.46	0.454342	77	44474	0.964184
PGF.P49763.OID20673.v1	Brain/CNS cancer	15	1.11	0.84	1.46	0.454342	77	44474	0.964184
PGF.P49763.OID20673.v1	Brain/CNS cancer	16	1.11	0.84	1.46	0.454342	77	44474	0.964184
PGF.P49763.OID20673.v1	Brain/CNS cancer	17	1.11	0.84	1.46	0.454342	77	44474	0.964184
CCL25.O15444.OID20674.v1	Brain/CNS cancer	1	0.78	0.28	2.18	0.631635	4	44474	10541
CCL25.O15444.OID20674.v1	Brain/CNS cancer	2	1.04	0.54	1.99	0.903228	10	44474	10542
CCL25.O15444.OID20674.v1	Brain/CNS cancer	3	1.15	0.73	1.81	0.554249	20	44474	0.506945
CCL25.O15444.OID20674.v1	Brain/CNS cancer	4	0.91	0.62	1.34	0.637215	28	44474	0.407125
CCL25.O15444.OID20674.v1	Brain/CNS cancer	5	1.05	0.73	1.5	0.809629	32	44474	0.558207
CCL25.O15444.OID20674.v1	Brain/CNS cancer	6	0.99	0.72	1.37	0.953317	40	44474	0.895248
CCL25.O15444.OID20674.v1	Brain/CNS cancer	7	0.97	0.74	1.28	0.8466	55	44474	0.830012
CCL25.O15444.OID20674.v1	Brain/CNS cancer	8	0.93	0.71	1.21	0.585163	61	44474	0.362544
CCL25.O15444.OID20674.v1	Brain/CNS cancer	9	0.97	0.76	1.25	0.820511	67	44474	0.911462
CCL25.O15444.OID20674.v1	Brain/CNS cancer	10	0.95	0.75	1.21	0.697164	73	44474	0.647993
CCL25.O15444.OID20674.v1	Brain/CNS cancer	11	0.93	0.73	1.18	0.550023	76	44474	0.290333
CCL25.O15444.OID20674.v1	Brain/CNS cancer	12	0.93	0.73	1.18	0.553262	77	44474	0.300564
CCL25.O15444.OID20674.v1	Brain/CNS cancer	13	0.93	0.73	1.18	0.553262	77	44474	0.300564
CCL25.O15444.OID20674.v1	Brain/CNS cancer	14	0.93	0.73	1.18	0.553262	77	44474	0.300564
CCL25.O15444.OID20674.v1	Brain/CNS cancer	15	0.93	0.73	1.18	0.553262	77	44474	0.300564
CCL25.O15444.OID20674.v1	Brain/CNS cancer	16	0.93	0.73	1.18	0.553262	77	44474	0.300564
CCL25.O15444.OID20674.v1	Brain/CNS cancer	17	0.93	0.73	1.18	0.553262	77	44474	0.300564
CXCL9.Q07325.OID20675.v1	Brain/CNS cancer	1	0.5	0.15	1.7	0.267622	4	44474	10558
CXCL9.Q07325.OID20675.v1	Brain/CNS cancer	2	1.11	0.54	2.28	0.778185	10	44474	10559
CXCL9.Q07325.OID20675.v1	Brain/CNS cancer	3	1.26	0.77	2.07	0.350994	20	44474	0.930857
CXCL9.Q07325.OID20675.v1	Brain/CNS cancer	4	1.21	0.79	1.84	0.379345	28	44474	0.933247
CXCL9.Q07325.OID20675.v1	Brain/CNS cancer	5	1.33	0.9	1.97	0.150988	32	44474	0.295645
CXCL9.Q07325.OID20675.v1	Brain/CNS cancer	6	1.24	0.87	1.77	0.236658	40	44474	0.612196
CXCL9.Q07325.OID20675.v1	Brain/CNS cancer	7	1.16	0.85	1.57	0.347484	55	44474	0.491603
CXCL9.Q07325.OID20675.v1	Brain/CNS cancer	8	1.11	0.83	1.48	0.478496	61	44474	0.190757
CXCL9.Q07325.OID20675.v1	Brain/CNS cancer	9	1.11	0.85	1.46	0.440235	67	44474	0.265044
CXCL9.Q07325.OID20675.v1	Brain/CNS cancer	10	1.02	0.79	1.33	0.875861	73	44474	0.143762
CXCL9.Q07325.OID20675.v1	Brain/CNS cancer	11	1.02	0.79	1.32	0.896395	76	44474	0.53119
CXCL9.Q07325.OID20675.v1	Brain/CNS cancer	12	1.02	0.79	1.32	0.896675	77	44474	0.529895
CXCL9.Q07325.OID20675.v1	Brain/CNS cancer	13	1.02	0.79	1.32	0.896675	77	44474	0.529895
CXCL9.Q07325.OID20675.v1	Brain/CNS cancer	14	1.02	0.79	1.32	0.896675	77	44474	0.529895
CXCL9.Q07325.OID20675.v1	Brain/CNS cancer	15	1.02	0.79	1.32	0.896675	77	44474	0.529895
CXCL9.Q07325.OID20675.v1	Brain/CNS cancer	16	1.02	0.79	1.32	0.896675	77	44474	0.529895
CXCL9.Q07325.OID20675.v1	Brain/CNS cancer	17	1.02	0.79	1.32	0.896675	77	44474	0.529895
SMPDL3A.Q92484.OID20676.v1	Brain/CNS cancer	1	0.61	0.23	1.61	0.319579	4	44474	10575
SMPDL3A.Q92484.OID20676.v1	Brain/CNS cancer	2	0.65	0.35	1.21	0.176943	10	44474	10576
SMPDL3A.Q92484.OID20676.v1	Brain/CNS cancer	3	0.68	0.44	1.06	0.0916028	20	44474	0.221848
SMPDL3A.Q92484.OID20676.v1	Brain/CNS cancer	4	0.71	0.49	1.04	0.0778127	28	44474	0.307022
SMPDL3A.Q92484.OID20676.v1	Brain/CNS cancer	5	0.76	0.53	1.07	0.117764	32	44474	0.141624
SMPDL3A.Q92484.OID20676.v1	Brain/CNS cancer	6	0.72	0.53	0.98	0.0399025	40	44474	0.622883
SMPDL3A.Q92484.OID20676.v1	Brain/CNS cancer	7	0.71	0.55	0.93	0.0120953	55	44474	0.602528
SMPDL3A.Q92484.OID20676.v1	Brain/CNS cancer	8	0.73	0.57	0.95	0.0166349	61	44474	0.428338
SMPDL3A.Q92484.OID20676.v1	Brain/CNS cancer	9	0.71	0.56	0.9	0.00523435	67	44474	0.788411
SMPDL3A.Q92484.OID20676.v1	Brain/CNS cancer	10	0.67	0.53	0.84	0.000566441	73	44474	0.123001
SMPDL3A.Q92484.OID20676.v1	Brain/CNS cancer	11	0.66	0.52	0.82	0.000287421	76	44474	0.251733
SMPDL3A.Q92484.OID20676.v1	Brain/CNS cancer	12	0.66	0.52	0.82	0.000287199	77	44474	0.2488
SMPDL3A.Q92484.OID20676.v1	Brain/CNS cancer	13	0.66	0.52	0.82	0.000287199	77	44474	0.2488
SMPDL3A.Q92484.OID20676.v1	Brain/CNS cancer	14	0.66	0.52	0.82	0.000287199	77	44474	0.2488
SMPDL3A.Q92484.OID20676.v1	Brain/CNS cancer	15	0.66	0.52	0.82	0.000287199	77	44474	0.2488
SMPDL3A.Q92484.OID20676.v1	Brain/CNS cancer	16	0.66	0.52	0.82	0.000287199	77	44474	0.2488
SMPDL3A.Q92484.OID20676.v1	Brain/CNS cancer	17	0.66	0.52	0.82	0.000287199	77	44474	0.2488
EPHA1.P21709.OID20677.v1	Brain/CNS cancer	1	1.26	0.4	3.97	0.68841	4	44474	10592
EPHA1.P21709.OID20677.v1	Brain/CNS cancer	2	0.98	0.49	1.97	0.950347	10	44474	10593
EPHA1.P21709.OID20677.v1	Brain/CNS cancer	3	1.21	0.73	2	0.451967	20	44474	0.499405
EPHA1.P21709.OID20677.v1	Brain/CNS cancer	4	1.02	0.67	1.55	0.920744	28	44474	0.388998
EPHA1.P21709.OID20677.v1	Brain/CNS cancer	5	0.95	0.64	1.4	0.788407	32	44474	0.135735
EPHA1.P21709.OID20677.v1	Brain/CNS cancer	6	0.97	0.68	1.37	0.854986	40	44474	0.442539
EPHA1.P21709.OID20677.v1	Brain/CNS cancer	7	1.07	0.79	1.44	0.665672	55	44474	0.858621
EPHA1.P21709.OID20677.v1	Brain/CNS cancer	8	1.02	0.77	1.36	0.891966	61	44474	0.645969
EPHA1.P21709.OID20677.v1	Brain/CNS cancer	9	0.99	0.75	1.3	0.939544	67	44474	0.345512
EPHA1.P21709.OID20677.v1	Brain/CNS cancer	10	1.01	0.78	1.32	0.914575	73	44474	0.823707
EPHA1.P21709.OID20677.v1	Brain/CNS cancer	11	1.01	0.78	1.31	0.92684	76	44474	0.869144
EPHA1.P21709.OID20677.v1	Brain/CNS cancer	12	1.01	0.78	1.31	0.927963	77	44474	0.870577
EPHA1.P21709.OID20677.v1	Brain/CNS cancer	13	1.01	0.78	1.31	0.927963	77	44474	0.870577
EPHA1.P21709.OID20677.v1	Brain/CNS cancer	14	1.01	0.78	1.31	0.927963	77	44474	0.870577
EPHA1.P21709.OID20677.v1	Brain/CNS cancer	15	1.01	0.78	1.31	0.927963	77	44474	0.870577
EPHA1.P21709.OID20677.v1	Brain/CNS cancer	16	1.01	0.78	1.31	0.927963	77	44474	0.870577
EPHA1.P21709.OID20677.v1	Brain/CNS cancer	17	1.01	0.78	1.31	0.927963	77	44474	0.870577
IFNGR1.P15260.OID20678.v1	Brain/CNS cancer	1	1.3	0.48	3.5	0.604698	4	44474	10609
IFNGR1.P15260.OID20678.v1	Brain/CNS cancer	2	1	0.53	1.9	0.991858	10	44474	10610
IFNGR1.P15260.OID20678.v1	Brain/CNS cancer	3	0.96	0.61	1.5	0.85677	20	44474	0.199203
IFNGR1.P15260.OID20678.v1	Brain/CNS cancer	4	1.02	0.7	1.49	0.908031	28	44474	0.661069
IFNGR1.P15260.OID20678.v1	Brain/CNS cancer	5	1.05	0.74	1.5	0.788598	32	44474	0.815805
IFNGR1.P15260.OID20678.v1	Brain/CNS cancer	6	1.16	0.85	1.6	0.353692	40	44474	0.479685
IFNGR1.P15260.OID20678.v1	Brain/CNS cancer	7	1.23	0.94	1.61	0.136445	55	44474	0.537289
IFNGR1.P15260.OID20678.v1	Brain/CNS cancer	8	1.15	0.89	1.49	0.284946	61	44474	0.665239
IFNGR1.P15260.OID20678.v1	Brain/CNS cancer	9	1.1	0.86	1.4	0.464662	67	44474	0.25539
IFNGR1.P15260.OID20678.v1	Brain/CNS cancer	10	1.12	0.89	1.42	0.337941	73	44474	0.865688
IFNGR1.P15260.OID20678.v1	Brain/CNS cancer	11	1.11	0.88	1.4	0.38694	76	44474	0.682164
IFNGR1.P15260.OID20678.v1	Brain/CNS cancer	12	1.11	0.88	1.4	0.389412	77	44474	0.674004
IFNGR1.P15260.OID20678.v1	Brain/CNS cancer	13	1.11	0.88	1.4	0.389412	77	44474	0.674004
IFNGR1.P15260.OID20678.v1	Brain/CNS cancer	14	1.11	0.88	1.4	0.389412	77	44474	0.674004
IFNGR1.P15260.OID20678.v1	Brain/CNS cancer	15	1.11	0.88	1.4	0.389412	77	44474	0.674004
IFNGR1.P15260.OID20678.v1	Brain/CNS cancer	16	1.11	0.88	1.4	0.389412	77	44474	0.674004
IFNGR1.P15260.OID20678.v1	Brain/CNS cancer	17	1.11	0.88	1.4	0.389412	77	44474	0.674004
CTSC.P53634.OID20679.v1	Brain/CNS cancer	1	1.23	0.43	3.52	0.696246	4	44474	10626
CTSC.P53634.OID20679.v1	Brain/CNS cancer	2	0.89	0.47	1.7	0.721745	10	44474	10627
CTSC.P53634.OID20679.v1	Brain/CNS cancer	3	0.86	0.54	1.35	0.499548	20	44474	0.522681
CTSC.P53634.OID20679.v1	Brain/CNS cancer	4	0.93	0.63	1.36	0.695141	28	44474	0.945476
CTSC.P53634.OID20679.v1	Brain/CNS cancer	5	0.93	0.65	1.34	0.713087	32	44474	0.807309
CTSC.P53634.OID20679.v1	Brain/CNS cancer	6	0.87	0.63	1.21	0.410243	40	44474	0.811412
CTSC.P53634.OID20679.v1	Brain/CNS cancer	7	0.85	0.64	1.12	0.23875	55	44474	0.64427
CTSC.P53634.OID20679.v1	Brain/CNS cancer	8	0.81	0.63	1.06	0.122022	61	44474	0.292146
CTSC.P53634.OID20679.v1	Brain/CNS cancer	9	0.8	0.62	1.02	0.0737855	67	44474	0.210854
CTSC.P53634.OID20679.v1	Brain/CNS cancer	10	0.8	0.63	1.01	0.0596673	73	44474	0.748271
CTSC.P53634.OID20679.v1	Brain/CNS cancer	11	0.81	0.64	1.02	0.0782065	76	44474	0.523009
CTSC.P53634.OID20679.v1	Brain/CNS cancer	12	0.81	0.64	1.02	0.0774861	77	44474	0.53284
CTSC.P53634.OID20679.v1	Brain/CNS cancer	13	0.81	0.64	1.02	0.0774861	77	44474	0.53284
CTSC.P53634.OID20679.v1	Brain/CNS cancer	14	0.81	0.64	1.02	0.0774861	77	44474	0.53284
CTSC.P53634.OID20679.v1	Brain/CNS cancer	15	0.81	0.64	1.02	0.0774861	77	44474	0.53284
CTSC.P53634.OID20679.v1	Brain/CNS cancer	16	0.81	0.64	1.02	0.0774861	77	44474	0.53284
CTSC.P53634.OID20679.v1	Brain/CNS cancer	17	0.81	0.64	1.02	0.0774861	77	44474	0.53284
CD276.Q5ZPR3.OID20680.v1	Brain/CNS cancer	1	0.61	0.24	1.55	0.301817	4	44474	10643
CD276.Q5ZPR3.OID20680.v1	Brain/CNS cancer	2	0.7	0.38	1.28	0.242012	10	44474	10644
CD276.Q5ZPR3.OID20680.v1	Brain/CNS cancer	3	0.9	0.57	1.4	0.633034	20	44474	0.287639
CD276.Q5ZPR3.OID20680.v1	Brain/CNS cancer	4	0.82	0.57	1.2	0.30603	28	44474	0.870817
CD276.Q5ZPR3.OID20680.v1	Brain/CNS cancer	5	0.89	0.63	1.27	0.530285	32	44474	0.368801
CD276.Q5ZPR3.OID20680.v1	Brain/CNS cancer	6	0.96	0.7	1.32	0.822525	40	44474	0.145199
CD276.Q5ZPR3.OID20680.v1	Brain/CNS cancer	7	0.94	0.72	1.24	0.671253	55	44474	0.731832
CD276.Q5ZPR3.OID20680.v1	Brain/CNS cancer	8	0.94	0.72	1.21	0.615559	61	44474	0.922289
CD276.Q5ZPR3.OID20680.v1	Brain/CNS cancer	9	0.95	0.74	1.22	0.68017	67	44474	0.925509
CD276.Q5ZPR3.OID20680.v1	Brain/CNS cancer	10	0.93	0.74	1.19	0.576186	73	44474	0.773923
CD276.Q5ZPR3.OID20680.v1	Brain/CNS cancer	11	0.95	0.76	1.2	0.68746	76	44474	0.374451
CD276.Q5ZPR3.OID20680.v1	Brain/CNS cancer	12	0.95	0.76	1.2	0.685261	77	44474	0.377343
CD276.Q5ZPR3.OID20680.v1	Brain/CNS cancer	13	0.95	0.76	1.2	0.685261	77	44474	0.377343
CD276.Q5ZPR3.OID20680.v1	Brain/CNS cancer	14	0.95	0.76	1.2	0.685261	77	44474	0.377343
CD276.Q5ZPR3.OID20680.v1	Brain/CNS cancer	15	0.95	0.76	1.2	0.685261	77	44474	0.377343
CD276.Q5ZPR3.OID20680.v1	Brain/CNS cancer	16	0.95	0.76	1.2	0.685261	77	44474	0.377343
CD276.Q5ZPR3.OID20680.v1	Brain/CNS cancer	17	0.95	0.76	1.2	0.685261	77	44474	0.377343
DBNL.Q9UJU6.OID20681.v1	Brain/CNS cancer	1	1.56	0.57	4.26	0.389356	4	44474	10660
DBNL.Q9UJU6.OID20681.v1	Brain/CNS cancer	2	1.42	0.76	2.66	0.271192	10	44474	10661
DBNL.Q9UJU6.OID20681.v1	Brain/CNS cancer	3	1.23	0.79	1.9	0.362213	20	44474	0.318199
DBNL.Q9UJU6.OID20681.v1	Brain/CNS cancer	4	1.11	0.76	1.61	0.590466	28	44474	0.274829
DBNL.Q9UJU6.OID20681.v1	Brain/CNS cancer	5	1.06	0.75	1.51	0.724856	32	44474	0.206752
DBNL.Q9UJU6.OID20681.v1	Brain/CNS cancer	6	0.92	0.68	1.26	0.62228	40	44474	0.0356178
DBNL.Q9UJU6.OID20681.v1	Brain/CNS cancer	7	0.96	0.73	1.25	0.749776	55	44474	0.316093
DBNL.Q9UJU6.OID20681.v1	Brain/CNS cancer	8	0.95	0.73	1.22	0.668665	61	44474	0.327019
DBNL.Q9UJU6.OID20681.v1	Brain/CNS cancer	9	0.95	0.74	1.21	0.662834	67	44474	0.410227
DBNL.Q9UJU6.OID20681.v1	Brain/CNS cancer	10	0.94	0.75	1.19	0.619846	73	44474	0.569257
DBNL.Q9UJU6.OID20681.v1	Brain/CNS cancer	11	0.94	0.75	1.18	0.606522	76	44474	0.983974
DBNL.Q9UJU6.OID20681.v1	Brain/CNS cancer	12	0.94	0.75	1.18	0.605866	77	44474	0.986954
DBNL.Q9UJU6.OID20681.v1	Brain/CNS cancer	13	0.94	0.75	1.18	0.605866	77	44474	0.986954
DBNL.Q9UJU6.OID20681.v1	Brain/CNS cancer	14	0.94	0.75	1.18	0.605866	77	44474	0.986954
DBNL.Q9UJU6.OID20681.v1	Brain/CNS cancer	15	0.94	0.75	1.18	0.605866	77	44474	0.986954
DBNL.Q9UJU6.OID20681.v1	Brain/CNS cancer	16	0.94	0.75	1.18	0.605866	77	44474	0.986954
DBNL.Q9UJU6.OID20681.v1	Brain/CNS cancer	17	0.94	0.75	1.18	0.605866	77	44474	0.986954
PKLR.P30613.OID20682.v1	Brain/CNS cancer	1	0.33	0.12	0.96	0.0421297	4	44474	10677
PKLR.P30613.OID20682.v1	Brain/CNS cancer	2	0.63	0.33	1.2	0.160645	10	44474	10678
PKLR.P30613.OID20682.v1	Brain/CNS cancer	3	0.83	0.53	1.3	0.421311	20	44474	0.00669952
PKLR.P30613.OID20682.v1	Brain/CNS cancer	4	1.1	0.76	1.61	0.606976	28	44474	0.000371305
PKLR.P30613.OID20682.v1	Brain/CNS cancer	5	0.97	0.68	1.38	0.862207	32	44474	0.0827746
PKLR.P30613.OID20682.v1	Brain/CNS cancer	6	1.03	0.75	1.41	0.875893	40	44474	0.0912685
PKLR.P30613.OID20682.v1	Brain/CNS cancer	7	1.08	0.83	1.41	0.574154	55	44474	0.0874603
PKLR.P30613.OID20682.v1	Brain/CNS cancer	8	1.06	0.82	1.37	0.645293	61	44474	0.202881
PKLR.P30613.OID20682.v1	Brain/CNS cancer	9	1.02	0.8	1.3	0.87722	67	44474	0.637115
PKLR.P30613.OID20682.v1	Brain/CNS cancer	10	1	0.79	1.27	0.997577	73	44474	0.840917
PKLR.P30613.OID20682.v1	Brain/CNS cancer	11	0.99	0.78	1.25	0.942016	76	44474	0.609056
PKLR.P30613.OID20682.v1	Brain/CNS cancer	12	0.99	0.78	1.25	0.941212	77	44474	0.606088
PKLR.P30613.OID20682.v1	Brain/CNS cancer	13	0.99	0.78	1.25	0.941212	77	44474	0.606088
PKLR.P30613.OID20682.v1	Brain/CNS cancer	14	0.99	0.78	1.25	0.941212	77	44474	0.606088
PKLR.P30613.OID20682.v1	Brain/CNS cancer	15	0.99	0.78	1.25	0.941212	77	44474	0.606088
PKLR.P30613.OID20682.v1	Brain/CNS cancer	16	0.99	0.78	1.25	0.941212	77	44474	0.606088
PKLR.P30613.OID20682.v1	Brain/CNS cancer	17	0.99	0.78	1.25	0.941212	77	44474	0.606088
NCK2.O43639.OID20683.v1	Brain/CNS cancer	1	1.74	0.64	4.69	0.274437	4	44474	10694
NCK2.O43639.OID20683.v1	Brain/CNS cancer	2	1.46	0.79	2.71	0.230848	10	44474	10695
NCK2.O43639.OID20683.v1	Brain/CNS cancer	3	1.25	0.81	1.94	0.312268	20	44474	0.252919
NCK2.O43639.OID20683.v1	Brain/CNS cancer	4	1.11	0.77	1.61	0.577694	28	44474	0.200536
NCK2.O43639.OID20683.v1	Brain/CNS cancer	5	1.05	0.74	1.49	0.786865	32	44474	0.112275
NCK2.O43639.OID20683.v1	Brain/CNS cancer	6	0.92	0.67	1.26	0.602532	40	44474	0.0228465
NCK2.O43639.OID20683.v1	Brain/CNS cancer	7	0.96	0.73	1.25	0.737531	55	44474	0.268562
NCK2.O43639.OID20683.v1	Brain/CNS cancer	8	0.94	0.73	1.21	0.622119	61	44474	0.258552
NCK2.O43639.OID20683.v1	Brain/CNS cancer	9	0.95	0.74	1.2	0.654207	67	44474	0.401629
NCK2.O43639.OID20683.v1	Brain/CNS cancer	10	0.93	0.74	1.18	0.560608	73	44474	0.617939
NCK2.O43639.OID20683.v1	Brain/CNS cancer	11	0.93	0.74	1.17	0.542799	76	44474	0.954936
NCK2.O43639.OID20683.v1	Brain/CNS cancer	12	0.93	0.74	1.17	0.542105	77	44474	0.951311
NCK2.O43639.OID20683.v1	Brain/CNS cancer	13	0.93	0.74	1.17	0.542105	77	44474	0.951311
NCK2.O43639.OID20683.v1	Brain/CNS cancer	14	0.93	0.74	1.17	0.542105	77	44474	0.951311
NCK2.O43639.OID20683.v1	Brain/CNS cancer	15	0.93	0.74	1.17	0.542105	77	44474	0.951311
NCK2.O43639.OID20683.v1	Brain/CNS cancer	16	0.93	0.74	1.17	0.542105	77	44474	0.951311
NCK2.O43639.OID20683.v1	Brain/CNS cancer	17	0.93	0.74	1.17	0.542105	77	44474	0.951311
TIMP3.P35625.OID20684.v1	Brain/CNS cancer	1	0.91	0.33	2.51	0.857105	4	44474	10711
TIMP3.P35625.OID20684.v1	Brain/CNS cancer	2	0.76	0.41	1.43	0.399693	10	44474	10712
TIMP3.P35625.OID20684.v1	Brain/CNS cancer	3	0.93	0.59	1.46	0.75381	20	44474	0.461076
TIMP3.P35625.OID20684.v1	Brain/CNS cancer	4	0.97	0.66	1.42	0.878939	28	44474	0.574787
TIMP3.P35625.OID20684.v1	Brain/CNS cancer	5	0.92	0.65	1.32	0.650781	32	44474	0.98091
TIMP3.P35625.OID20684.v1	Brain/CNS cancer	6	0.86	0.63	1.19	0.371722	40	44474	0.822658
TIMP3.P35625.OID20684.v1	Brain/CNS cancer	7	1.01	0.77	1.32	0.970376	55	44474	0.286582
TIMP3.P35625.OID20684.v1	Brain/CNS cancer	8	1.06	0.82	1.37	0.663483	61	44474	0.145294
TIMP3.P35625.OID20684.v1	Brain/CNS cancer	9	1.08	0.85	1.38	0.526018	67	44474	0.0962802
TIMP3.P35625.OID20684.v1	Brain/CNS cancer	10	1.02	0.8	1.29	0.891514	73	44474	0.733373
TIMP3.P35625.OID20684.v1	Brain/CNS cancer	11	1.07	0.85	1.34	0.585215	76	44474	0.128864
TIMP3.P35625.OID20684.v1	Brain/CNS cancer	12	1.07	0.85	1.34	0.585656	77	44474	0.128072
TIMP3.P35625.OID20684.v1	Brain/CNS cancer	13	1.07	0.85	1.34	0.585656	77	44474	0.128072
TIMP3.P35625.OID20684.v1	Brain/CNS cancer	14	1.07	0.85	1.34	0.585656	77	44474	0.128072
TIMP3.P35625.OID20684.v1	Brain/CNS cancer	15	1.07	0.85	1.34	0.585656	77	44474	0.128072
TIMP3.P35625.OID20684.v1	Brain/CNS cancer	16	1.07	0.85	1.34	0.585656	77	44474	0.128072
TIMP3.P35625.OID20684.v1	Brain/CNS cancer	17	1.07	0.85	1.34	0.585656	77	44474	0.128072
PLA2G4A.P47712.OID20685.v1	Brain/CNS cancer	1	1.61	0.59	4.39	0.352735	4	44474	10728
PLA2G4A.P47712.OID20685.v1	Brain/CNS cancer	2	1.42	0.77	2.64	0.263846	10	44474	10729
PLA2G4A.P47712.OID20685.v1	Brain/CNS cancer	3	1.19	0.77	1.84	0.436224	20	44474	0.251645
PLA2G4A.P47712.OID20685.v1	Brain/CNS cancer	4	1.08	0.75	1.57	0.667148	28	44474	0.297734
PLA2G4A.P47712.OID20685.v1	Brain/CNS cancer	5	1.04	0.74	1.48	0.816874	32	44474	0.222922
PLA2G4A.P47712.OID20685.v1	Brain/CNS cancer	6	0.91	0.67	1.25	0.565617	40	44474	0.0471624
PLA2G4A.P47712.OID20685.v1	Brain/CNS cancer	7	0.96	0.74	1.26	0.785007	55	44474	0.463439
PLA2G4A.P47712.OID20685.v1	Brain/CNS cancer	8	0.96	0.75	1.24	0.758291	61	44474	0.528494
PLA2G4A.P47712.OID20685.v1	Brain/CNS cancer	9	0.97	0.76	1.23	0.795926	67	44474	0.669041
PLA2G4A.P47712.OID20685.v1	Brain/CNS cancer	10	0.96	0.76	1.21	0.709865	73	44474	0.472246
PLA2G4A.P47712.OID20685.v1	Brain/CNS cancer	11	0.96	0.77	1.21	0.744947	76	44474	0.700608
PLA2G4A.P47712.OID20685.v1	Brain/CNS cancer	12	0.96	0.77	1.21	0.744305	77	44474	0.702643
PLA2G4A.P47712.OID20685.v1	Brain/CNS cancer	13	0.96	0.77	1.21	0.744305	77	44474	0.702643
PLA2G4A.P47712.OID20685.v1	Brain/CNS cancer	14	0.96	0.77	1.21	0.744305	77	44474	0.702643
PLA2G4A.P47712.OID20685.v1	Brain/CNS cancer	15	0.96	0.77	1.21	0.744305	77	44474	0.702643
PLA2G4A.P47712.OID20685.v1	Brain/CNS cancer	16	0.96	0.77	1.21	0.744305	77	44474	0.702643
PLA2G4A.P47712.OID20685.v1	Brain/CNS cancer	17	0.96	0.77	1.21	0.744305	77	44474	0.702643
CCL21.O00585.OID20686.v1	Brain/CNS cancer	1	1.38	0.48	3.96	0.546636	4	44474	10745
CCL21.O00585.OID20686.v1	Brain/CNS cancer	2	0.77	0.41	1.46	0.426588	10	44474	10746
CCL21.O00585.OID20686.v1	Brain/CNS cancer	3	0.92	0.58	1.44	0.704511	20	44474	0.296184
CCL21.O00585.OID20686.v1	Brain/CNS cancer	4	0.99	0.67	1.45	0.956037	28	44474	0.377185
CCL21.O00585.OID20686.v1	Brain/CNS cancer	5	1.06	0.74	1.52	0.761141	32	44474	0.289703
CCL21.O00585.OID20686.v1	Brain/CNS cancer	6	1.1	0.79	1.52	0.583116	40	44474	0.210911
CCL21.O00585.OID20686.v1	Brain/CNS cancer	7	1.05	0.8	1.39	0.7168	55	44474	0.706592
CCL21.O00585.OID20686.v1	Brain/CNS cancer	8	1	0.77	1.31	0.974735	61	44474	0.683387
CCL21.O00585.OID20686.v1	Brain/CNS cancer	9	0.97	0.75	1.24	0.785355	67	44474	0.412278
CCL21.O00585.OID20686.v1	Brain/CNS cancer	10	0.94	0.73	1.19	0.585829	73	44474	0.281155
CCL21.O00585.OID20686.v1	Brain/CNS cancer	11	0.93	0.73	1.18	0.537254	76	44474	0.552499
CCL21.O00585.OID20686.v1	Brain/CNS cancer	12	0.93	0.73	1.18	0.536608	77	44474	0.551291
CCL21.O00585.OID20686.v1	Brain/CNS cancer	13	0.93	0.73	1.18	0.536608	77	44474	0.551291
CCL21.O00585.OID20686.v1	Brain/CNS cancer	14	0.93	0.73	1.18	0.536608	77	44474	0.551291
CCL21.O00585.OID20686.v1	Brain/CNS cancer	15	0.93	0.73	1.18	0.536608	77	44474	0.551291
CCL21.O00585.OID20686.v1	Brain/CNS cancer	16	0.93	0.73	1.18	0.536608	77	44474	0.551291
CCL21.O00585.OID20686.v1	Brain/CNS cancer	17	0.93	0.73	1.18	0.536608	77	44474	0.551291
MMP10.P09238.OID20687.v1	Brain/CNS cancer	1	0.84	0.31	2.3	0.733154	4	44474	10762
MMP10.P09238.OID20687.v1	Brain/CNS cancer	2	1	0.52	1.9	0.992495	10	44474	10763
MMP10.P09238.OID20687.v1	Brain/CNS cancer	3	1.02	0.65	1.62	0.916443	20	44474	0.348593
MMP10.P09238.OID20687.v1	Brain/CNS cancer	4	0.94	0.64	1.38	0.73413	28	44474	0.903245
MMP10.P09238.OID20687.v1	Brain/CNS cancer	5	0.89	0.62	1.27	0.524701	32	44474	0.54088
MMP10.P09238.OID20687.v1	Brain/CNS cancer	6	0.87	0.63	1.2	0.388359	40	44474	0.429803
MMP10.P09238.OID20687.v1	Brain/CNS cancer	7	0.77	0.59	1.01	0.0568685	55	44474	0.166258
MMP10.P09238.OID20687.v1	Brain/CNS cancer	8	0.8	0.62	1.04	0.0907151	61	44474	0.398009
MMP10.P09238.OID20687.v1	Brain/CNS cancer	9	0.78	0.61	0.99	0.0441967	67	44474	0.254379
MMP10.P09238.OID20687.v1	Brain/CNS cancer	10	0.78	0.62	0.99	0.0412445	73	44474	0.922788
MMP10.P09238.OID20687.v1	Brain/CNS cancer	11	0.79	0.63	0.99	0.0439298	76	44474	0.998664
MMP10.P09238.OID20687.v1	Brain/CNS cancer	12	0.79	0.63	0.99	0.0436426	77	44474	0.995118
MMP10.P09238.OID20687.v1	Brain/CNS cancer	13	0.79	0.63	0.99	0.0436426	77	44474	0.995118
MMP10.P09238.OID20687.v1	Brain/CNS cancer	14	0.79	0.63	0.99	0.0436426	77	44474	0.995118
MMP10.P09238.OID20687.v1	Brain/CNS cancer	15	0.79	0.63	0.99	0.0436426	77	44474	0.995118
MMP10.P09238.OID20687.v1	Brain/CNS cancer	16	0.79	0.63	0.99	0.0436426	77	44474	0.995118
MMP10.P09238.OID20687.v1	Brain/CNS cancer	17	0.79	0.63	0.99	0.0436426	77	44474	0.995118
SCGB1A1.P11684.OID20688.v1	Brain/CNS cancer	1	1.73	0.61	4.92	0.307193	4	44474	10779
SCGB1A1.P11684.OID20688.v1	Brain/CNS cancer	2	0.81	0.42	1.58	0.539383	10	44474	10780
SCGB1A1.P11684.OID20688.v1	Brain/CNS cancer	3	1.23	0.78	1.93	0.369942	20	44474	0.918593
SCGB1A1.P11684.OID20688.v1	Brain/CNS cancer	4	1.05	0.71	1.54	0.817097	28	44474	0.335129
SCGB1A1.P11684.OID20688.v1	Brain/CNS cancer	5	1.05	0.73	1.5	0.805	32	44474	0.529779
SCGB1A1.P11684.OID20688.v1	Brain/CNS cancer	6	1.15	0.83	1.59	0.390019	40	44474	0.637312
SCGB1A1.P11684.OID20688.v1	Brain/CNS cancer	7	1.1	0.83	1.44	0.517415	55	44474	0.879457
SCGB1A1.P11684.OID20688.v1	Brain/CNS cancer	8	1.03	0.79	1.34	0.812123	61	44474	0.317777
SCGB1A1.P11684.OID20688.v1	Brain/CNS cancer	9	1.06	0.82	1.36	0.647176	67	44474	0.48636
SCGB1A1.P11684.OID20688.v1	Brain/CNS cancer	10	1.13	0.89	1.44	0.32734	73	44474	0.346055
SCGB1A1.P11684.OID20688.v1	Brain/CNS cancer	11	1.07	0.84	1.35	0.58314	76	44474	0.0699044
SCGB1A1.P11684.OID20688.v1	Brain/CNS cancer	12	1.07	0.84	1.35	0.581842	77	44474	0.0703237
SCGB1A1.P11684.OID20688.v1	Brain/CNS cancer	13	1.07	0.84	1.35	0.581842	77	44474	0.0703237
SCGB1A1.P11684.OID20688.v1	Brain/CNS cancer	14	1.07	0.84	1.35	0.581842	77	44474	0.0703237
SCGB1A1.P11684.OID20688.v1	Brain/CNS cancer	15	1.07	0.84	1.35	0.581842	77	44474	0.0703237
SCGB1A1.P11684.OID20688.v1	Brain/CNS cancer	16	1.07	0.84	1.35	0.581842	77	44474	0.0703237
SCGB1A1.P11684.OID20688.v1	Brain/CNS cancer	17	1.07	0.84	1.35	0.581842	77	44474	0.0703237
ENPP7.Q6UWV6.OID20689.v1	Brain/CNS cancer	1	1.44	0.49	4.2	0.502393	4	44474	10796
ENPP7.Q6UWV6.OID20689.v1	Brain/CNS cancer	2	1.14	0.59	2.2	0.685967	10	44474	10797
ENPP7.Q6UWV6.OID20689.v1	Brain/CNS cancer	3	0.94	0.59	1.49	0.789207	20	44474	0.562244
ENPP7.Q6UWV6.OID20689.v1	Brain/CNS cancer	4	0.94	0.64	1.39	0.761358	28	44474	0.696562
ENPP7.Q6UWV6.OID20689.v1	Brain/CNS cancer	5	0.94	0.65	1.36	0.757292	32	44474	0.919682
ENPP7.Q6UWV6.OID20689.v1	Brain/CNS cancer	6	0.94	0.68	1.31	0.715105	40	44474	0.740583
ENPP7.Q6UWV6.OID20689.v1	Brain/CNS cancer	7	0.96	0.72	1.27	0.770728	55	44474	0.764056
ENPP7.Q6UWV6.OID20689.v1	Brain/CNS cancer	8	0.89	0.68	1.16	0.394551	61	44474	0.48893
ENPP7.Q6UWV6.OID20689.v1	Brain/CNS cancer	9	0.85	0.66	1.09	0.207198	67	44474	0.261456
ENPP7.Q6UWV6.OID20689.v1	Brain/CNS cancer	10	0.88	0.69	1.12	0.289631	73	44474	0.722931
ENPP7.Q6UWV6.OID20689.v1	Brain/CNS cancer	11	0.86	0.67	1.09	0.202696	76	44474	0.383301
ENPP7.Q6UWV6.OID20689.v1	Brain/CNS cancer	12	0.86	0.67	1.09	0.20309	77	44474	0.384124
ENPP7.Q6UWV6.OID20689.v1	Brain/CNS cancer	13	0.86	0.67	1.09	0.20309	77	44474	0.384124
ENPP7.Q6UWV6.OID20689.v1	Brain/CNS cancer	14	0.86	0.67	1.09	0.20309	77	44474	0.384124
ENPP7.Q6UWV6.OID20689.v1	Brain/CNS cancer	15	0.86	0.67	1.09	0.20309	77	44474	0.384124
ENPP7.Q6UWV6.OID20689.v1	Brain/CNS cancer	16	0.86	0.67	1.09	0.20309	77	44474	0.384124
ENPP7.Q6UWV6.OID20689.v1	Brain/CNS cancer	17	0.86	0.67	1.09	0.20309	77	44474	0.384124
SIGLEC1.Q9BZZ2.OID20690.v1	Brain/CNS cancer	1	1.51	0.51	4.45	0.453551	4	44474	10813
SIGLEC1.Q9BZZ2.OID20690.v1	Brain/CNS cancer	2	1.71	0.86	3.39	0.124535	10	44474	10814
SIGLEC1.Q9BZZ2.OID20690.v1	Brain/CNS cancer	3	1.11	0.69	1.79	0.670192	20	44474	0.0519891
SIGLEC1.Q9BZZ2.OID20690.v1	Brain/CNS cancer	4	1.16	0.77	1.74	0.474741	28	44474	0.274083
SIGLEC1.Q9BZZ2.OID20690.v1	Brain/CNS cancer	5	1.09	0.75	1.59	0.658298	32	44474	0.126095
SIGLEC1.Q9BZZ2.OID20690.v1	Brain/CNS cancer	6	1.09	0.78	1.54	0.603072	40	44474	0.383075
SIGLEC1.Q9BZZ2.OID20690.v1	Brain/CNS cancer	7	1.09	0.81	1.45	0.572307	55	44474	0.30125
SIGLEC1.Q9BZZ2.OID20690.v1	Brain/CNS cancer	8	1.01	0.77	1.33	0.923685	61	44474	0.0792099
SIGLEC1.Q9BZZ2.OID20690.v1	Brain/CNS cancer	9	0.95	0.74	1.24	0.715101	67	44474	0.0192999
SIGLEC1.Q9BZZ2.OID20690.v1	Brain/CNS cancer	10	0.93	0.72	1.19	0.550342	73	44474	0.0674103
SIGLEC1.Q9BZZ2.OID20690.v1	Brain/CNS cancer	11	0.92	0.72	1.17	0.480207	76	44474	0.36571
SIGLEC1.Q9BZZ2.OID20690.v1	Brain/CNS cancer	12	0.92	0.72	1.17	0.479156	77	44474	0.363718
SIGLEC1.Q9BZZ2.OID20690.v1	Brain/CNS cancer	13	0.92	0.72	1.17	0.479156	77	44474	0.363718
SIGLEC1.Q9BZZ2.OID20690.v1	Brain/CNS cancer	14	0.92	0.72	1.17	0.479156	77	44474	0.363718
SIGLEC1.Q9BZZ2.OID20690.v1	Brain/CNS cancer	15	0.92	0.72	1.17	0.479156	77	44474	0.363718
SIGLEC1.Q9BZZ2.OID20690.v1	Brain/CNS cancer	16	0.92	0.72	1.17	0.479156	77	44474	0.363718
SIGLEC1.Q9BZZ2.OID20690.v1	Brain/CNS cancer	17	0.92	0.72	1.17	0.479156	77	44474	0.363718
F2R.P25116.OID20691.v1	Brain/CNS cancer	1	1.39	0.49	3.94	0.535804	4	44474	10830
F2R.P25116.OID20691.v1	Brain/CNS cancer	2	1.2	0.63	2.27	0.58179	10	44474	10831
F2R.P25116.OID20691.v1	Brain/CNS cancer	3	1.17	0.75	1.83	0.494041	20	44474	0.440275
F2R.P25116.OID20691.v1	Brain/CNS cancer	4	1.2	0.82	1.76	0.345785	28	44474	0.823237
F2R.P25116.OID20691.v1	Brain/CNS cancer	5	1.15	0.81	1.65	0.433208	32	44474	0.581752
F2R.P25116.OID20691.v1	Brain/CNS cancer	6	1.04	0.75	1.44	0.805613	40	44474	0.255083
F2R.P25116.OID20691.v1	Brain/CNS cancer	7	1.05	0.8	1.39	0.702197	55	44474	0.540076
F2R.P25116.OID20691.v1	Brain/CNS cancer	8	1.01	0.78	1.3	0.955994	61	44474	0.251421
F2R.P25116.OID20691.v1	Brain/CNS cancer	9	1	0.78	1.27	0.975919	67	44474	0.254073
F2R.P25116.OID20691.v1	Brain/CNS cancer	10	0.97	0.77	1.23	0.821477	73	44474	0.642219
F2R.P25116.OID20691.v1	Brain/CNS cancer	11	1	0.79	1.27	0.975897	76	44474	0.306248
F2R.P25116.OID20691.v1	Brain/CNS cancer	12	1	0.79	1.27	0.976272	77	44474	0.306083
F2R.P25116.OID20691.v1	Brain/CNS cancer	13	1	0.79	1.27	0.976272	77	44474	0.306083
F2R.P25116.OID20691.v1	Brain/CNS cancer	14	1	0.79	1.27	0.976272	77	44474	0.306083
F2R.P25116.OID20691.v1	Brain/CNS cancer	15	1	0.79	1.27	0.976272	77	44474	0.306083
F2R.P25116.OID20691.v1	Brain/CNS cancer	16	1	0.79	1.27	0.976272	77	44474	0.306083
F2R.P25116.OID20691.v1	Brain/CNS cancer	17	1	0.79	1.27	0.976272	77	44474	0.306083
CD48.P09326.OID20692.v1	Brain/CNS cancer	1	1.46	0.55	3.86	0.444915	4	44474	10847
CD48.P09326.OID20692.v1	Brain/CNS cancer	2	1.25	0.67	2.32	0.489978	10	44474	10848
CD48.P09326.OID20692.v1	Brain/CNS cancer	3	1.01	0.65	1.57	0.972739	20	44474	0.242796
CD48.P09326.OID20692.v1	Brain/CNS cancer	4	1.01	0.7	1.47	0.940692	28	44474	0.499396
CD48.P09326.OID20692.v1	Brain/CNS cancer	5	1.01	0.71	1.43	0.949687	32	44474	0.526903
CD48.P09326.OID20692.v1	Brain/CNS cancer	6	1.12	0.82	1.53	0.484536	40	44474	0.676548
CD48.P09326.OID20692.v1	Brain/CNS cancer	7	1.08	0.82	1.41	0.586753	55	44474	0.690772
CD48.P09326.OID20692.v1	Brain/CNS cancer	8	1.02	0.79	1.32	0.855578	61	44474	0.309049
CD48.P09326.OID20692.v1	Brain/CNS cancer	9	1.02	0.8	1.29	0.899921	67	44474	0.395302
CD48.P09326.OID20692.v1	Brain/CNS cancer	10	1.04	0.82	1.31	0.741736	73	44474	0.785733
CD48.P09326.OID20692.v1	Brain/CNS cancer	11	1.04	0.83	1.3	0.746108	76	44474	0.84888
CD48.P09326.OID20692.v1	Brain/CNS cancer	12	1.04	0.83	1.3	0.750226	77	44474	0.858095
CD48.P09326.OID20692.v1	Brain/CNS cancer	13	1.04	0.83	1.3	0.750226	77	44474	0.858095
CD48.P09326.OID20692.v1	Brain/CNS cancer	14	1.04	0.83	1.3	0.750226	77	44474	0.858095
CD48.P09326.OID20692.v1	Brain/CNS cancer	15	1.04	0.83	1.3	0.750226	77	44474	0.858095
CD48.P09326.OID20692.v1	Brain/CNS cancer	16	1.04	0.83	1.3	0.750226	77	44474	0.858095
CD48.P09326.OID20692.v1	Brain/CNS cancer	17	1.04	0.83	1.3	0.750226	77	44474	0.858095
CCL23.P55773.OID20693.v1	Brain/CNS cancer	1	0.74	0.27	2.07	0.570391	4	44474	10864
CCL23.P55773.OID20693.v1	Brain/CNS cancer	2	0.93	0.49	1.74	0.809775	10	44474	10865
CCL23.P55773.OID20693.v1	Brain/CNS cancer	3	1.13	0.72	1.78	0.590542	20	44474	0.281006
CCL23.P55773.OID20693.v1	Brain/CNS cancer	4	1.08	0.74	1.58	0.691649	28	44474	0.854717
CCL23.P55773.OID20693.v1	Brain/CNS cancer	5	1.1	0.77	1.58	0.59771	32	44474	0.721591
CCL23.P55773.OID20693.v1	Brain/CNS cancer	6	1.04	0.75	1.44	0.811677	40	44474	0.91494
CCL23.P55773.OID20693.v1	Brain/CNS cancer	7	1.1	0.83	1.44	0.508189	55	44474	0.596367
CCL23.P55773.OID20693.v1	Brain/CNS cancer	8	1.15	0.89	1.49	0.292857	61	44474	0.36492
CCL23.P55773.OID20693.v1	Brain/CNS cancer	9	1.16	0.91	1.49	0.238149	67	44474	0.385162
CCL23.P55773.OID20693.v1	Brain/CNS cancer	10	1.14	0.9	1.44	0.292102	73	44474	0.370287
CCL23.P55773.OID20693.v1	Brain/CNS cancer	11	1.15	0.91	1.45	0.252442	76	44474	0.946892
CCL23.P55773.OID20693.v1	Brain/CNS cancer	12	1.15	0.91	1.45	0.25146	77	44474	0.954164
CCL23.P55773.OID20693.v1	Brain/CNS cancer	13	1.15	0.91	1.45	0.25146	77	44474	0.954164
CCL23.P55773.OID20693.v1	Brain/CNS cancer	14	1.15	0.91	1.45	0.25146	77	44474	0.954164
CCL23.P55773.OID20693.v1	Brain/CNS cancer	15	1.15	0.91	1.45	0.25146	77	44474	0.954164
CCL23.P55773.OID20693.v1	Brain/CNS cancer	16	1.15	0.91	1.45	0.25146	77	44474	0.954164
CCL23.P55773.OID20693.v1	Brain/CNS cancer	17	1.15	0.91	1.45	0.25146	77	44474	0.954164
IL18.Q14116.OID20694.v1	Brain/CNS cancer	1	2.11	0.73	6.05	0.166007	4	44474	10881
IL18.Q14116.OID20694.v1	Brain/CNS cancer	2	2	1.02	3.92	0.0433211	10	44474	10882
IL18.Q14116.OID20694.v1	Brain/CNS cancer	3	1.2	0.75	1.95	0.446607	20	44474	0.157131
IL18.Q14116.OID20694.v1	Brain/CNS cancer	4	1.18	0.79	1.76	0.424772	28	44474	0.321775
IL18.Q14116.OID20694.v1	Brain/CNS cancer	5	1.22	0.84	1.77	0.305347	32	44474	0.465842
IL18.Q14116.OID20694.v1	Brain/CNS cancer	6	1.31	0.94	1.84	0.110005	40	44474	0.791432
IL18.Q14116.OID20694.v1	Brain/CNS cancer	7	1.21	0.91	1.61	0.19231	55	44474	0.63468
IL18.Q14116.OID20694.v1	Brain/CNS cancer	8	1.11	0.85	1.46	0.452027	61	44474	0.145019
IL18.Q14116.OID20694.v1	Brain/CNS cancer	9	1.09	0.84	1.41	0.523542	67	44474	0.102127
IL18.Q14116.OID20694.v1	Brain/CNS cancer	10	1.06	0.83	1.36	0.633412	73	44474	0.614198
IL18.Q14116.OID20694.v1	Brain/CNS cancer	11	1.07	0.84	1.35	0.600147	76	44474	0.79034
IL18.Q14116.OID20694.v1	Brain/CNS cancer	12	1.07	0.84	1.35	0.600695	77	44474	0.791303
IL18.Q14116.OID20694.v1	Brain/CNS cancer	13	1.07	0.84	1.35	0.600695	77	44474	0.791303
IL18.Q14116.OID20694.v1	Brain/CNS cancer	14	1.07	0.84	1.35	0.600695	77	44474	0.791303
IL18.Q14116.OID20694.v1	Brain/CNS cancer	15	1.07	0.84	1.35	0.600695	77	44474	0.791303
IL18.Q14116.OID20694.v1	Brain/CNS cancer	16	1.07	0.84	1.35	0.600695	77	44474	0.791303
IL18.Q14116.OID20694.v1	Brain/CNS cancer	17	1.07	0.84	1.35	0.600695	77	44474	0.791303
CCL4.P13236.OID20695.v1	Brain/CNS cancer	1	1.82	0.63	5.26	0.266901	4	44474	10898
CCL4.P13236.OID20695.v1	Brain/CNS cancer	2	0.95	0.49	1.84	0.88705	10	44474	10899
CCL4.P13236.OID20695.v1	Brain/CNS cancer	3	0.88	0.55	1.4	0.596259	20	44474	0.208152
CCL4.P13236.OID20695.v1	Brain/CNS cancer	4	0.84	0.57	1.24	0.382313	28	44474	0.226069
CCL4.P13236.OID20695.v1	Brain/CNS cancer	5	0.77	0.54	1.12	0.170382	32	44474	0.112748
CCL4.P13236.OID20695.v1	Brain/CNS cancer	6	0.71	0.51	0.99	0.043871	40	44474	0.0986503
CCL4.P13236.OID20695.v1	Brain/CNS cancer	7	0.84	0.64	1.11	0.230949	55	44474	0.621936
CCL4.P13236.OID20695.v1	Brain/CNS cancer	8	0.84	0.65	1.1	0.204237	61	44474	0.751435
CCL4.P13236.OID20695.v1	Brain/CNS cancer	9	0.9	0.7	1.16	0.428461	67	44474	0.218467
CCL4.P13236.OID20695.v1	Brain/CNS cancer	10	0.87	0.68	1.11	0.25807	73	44474	0.918417
CCL4.P13236.OID20695.v1	Brain/CNS cancer	11	0.87	0.69	1.11	0.268383	76	44474	0.751954
CCL4.P13236.OID20695.v1	Brain/CNS cancer	12	0.87	0.69	1.11	0.268493	77	44474	0.750405
CCL4.P13236.OID20695.v1	Brain/CNS cancer	13	0.87	0.69	1.11	0.268493	77	44474	0.750405
CCL4.P13236.OID20695.v1	Brain/CNS cancer	14	0.87	0.69	1.11	0.268493	77	44474	0.750405
CCL4.P13236.OID20695.v1	Brain/CNS cancer	15	0.87	0.69	1.11	0.268493	77	44474	0.750405
CCL4.P13236.OID20695.v1	Brain/CNS cancer	16	0.87	0.69	1.11	0.268493	77	44474	0.750405
CCL4.P13236.OID20695.v1	Brain/CNS cancer	17	0.87	0.69	1.11	0.268493	77	44474	0.750405
IL10RB.Q08334.OID20696.v1	Brain/CNS cancer	1	1.07	0.37	3.07	0.901629	4	44474	10915
IL10RB.Q08334.OID20696.v1	Brain/CNS cancer	2	0.82	0.43	1.56	0.537267	10	44474	10916
IL10RB.Q08334.OID20696.v1	Brain/CNS cancer	3	1.06	0.67	1.7	0.797078	20	44474	0.585405
IL10RB.Q08334.OID20696.v1	Brain/CNS cancer	4	0.99	0.67	1.47	0.956598	28	44474	0.795773
IL10RB.Q08334.OID20696.v1	Brain/CNS cancer	5	1.01	0.7	1.47	0.944165	32	44474	0.871887
IL10RB.Q08334.OID20696.v1	Brain/CNS cancer	6	1.06	0.76	1.48	0.729536	40	44474	0.591217
IL10RB.Q08334.OID20696.v1	Brain/CNS cancer	7	1.05	0.79	1.39	0.746579	55	44474	0.936525
IL10RB.Q08334.OID20696.v1	Brain/CNS cancer	8	1.04	0.8	1.36	0.770405	61	44474	0.817607
IL10RB.Q08334.OID20696.v1	Brain/CNS cancer	9	0.95	0.74	1.23	0.723598	67	44474	0.178521
IL10RB.Q08334.OID20696.v1	Brain/CNS cancer	10	0.98	0.77	1.25	0.869448	73	44474	0.865922
IL10RB.Q08334.OID20696.v1	Brain/CNS cancer	11	1.01	0.8	1.29	0.908742	76	44474	0.124499
IL10RB.Q08334.OID20696.v1	Brain/CNS cancer	12	1.01	0.8	1.29	0.913439	77	44474	0.128993
IL10RB.Q08334.OID20696.v1	Brain/CNS cancer	13	1.01	0.8	1.29	0.913439	77	44474	0.128993
IL10RB.Q08334.OID20696.v1	Brain/CNS cancer	14	1.01	0.8	1.29	0.913439	77	44474	0.128993
IL10RB.Q08334.OID20696.v1	Brain/CNS cancer	15	1.01	0.8	1.29	0.913439	77	44474	0.128993
IL10RB.Q08334.OID20696.v1	Brain/CNS cancer	16	1.01	0.8	1.29	0.913439	77	44474	0.128993
IL10RB.Q08334.OID20696.v1	Brain/CNS cancer	17	1.01	0.8	1.29	0.913439	77	44474	0.128993
CXCL10.P02778.OID20697.v1	Brain/CNS cancer	1	0.71	0.23	2.24	0.563429	4	44474	10932
CXCL10.P02778.OID20697.v1	Brain/CNS cancer	2	0.77	0.38	1.55	0.457505	10	44474	10933
CXCL10.P02778.OID20697.v1	Brain/CNS cancer	3	1.01	0.62	1.63	0.982282	20	44474	0.975556
CXCL10.P02778.OID20697.v1	Brain/CNS cancer	4	0.91	0.6	1.37	0.653893	28	44474	0.703164
CXCL10.P02778.OID20697.v1	Brain/CNS cancer	5	0.93	0.63	1.37	0.704101	32	44474	0.902007
CXCL10.P02778.OID20697.v1	Brain/CNS cancer	6	0.92	0.65	1.3	0.624357	40	44474	0.701768
CXCL10.P02778.OID20697.v1	Brain/CNS cancer	7	1.07	0.8	1.44	0.642324	55	44474	0.31538
CXCL10.P02778.OID20697.v1	Brain/CNS cancer	8	1.09	0.83	1.44	0.538575	61	44474	0.339983
CXCL10.P02778.OID20697.v1	Brain/CNS cancer	9	1.12	0.86	1.46	0.389993	67	44474	0.317794
CXCL10.P02778.OID20697.v1	Brain/CNS cancer	10	1.09	0.85	1.41	0.49733	73	44474	0.498618
CXCL10.P02778.OID20697.v1	Brain/CNS cancer	11	1.07	0.83	1.37	0.616281	76	44474	0.319908
CXCL10.P02778.OID20697.v1	Brain/CNS cancer	12	1.07	0.83	1.37	0.615861	77	44474	0.321177
CXCL10.P02778.OID20697.v1	Brain/CNS cancer	13	1.07	0.83	1.37	0.615861	77	44474	0.321177
CXCL10.P02778.OID20697.v1	Brain/CNS cancer	14	1.07	0.83	1.37	0.615861	77	44474	0.321177
CXCL10.P02778.OID20697.v1	Brain/CNS cancer	15	1.07	0.83	1.37	0.615861	77	44474	0.321177
CXCL10.P02778.OID20697.v1	Brain/CNS cancer	16	1.07	0.83	1.37	0.615861	77	44474	0.321177
CXCL10.P02778.OID20697.v1	Brain/CNS cancer	17	1.07	0.83	1.37	0.615861	77	44474	0.321177
EGF.P01133.OID20698.v1	Brain/CNS cancer	1	1.4	0.52	3.78	0.501055	4	44474	10949
EGF.P01133.OID20698.v1	Brain/CNS cancer	2	1.17	0.63	2.15	0.617526	10	44474	10950
EGF.P01133.OID20698.v1	Brain/CNS cancer	3	1.1	0.71	1.71	0.667689	20	44474	0.478781
EGF.P01133.OID20698.v1	Brain/CNS cancer	4	1.04	0.71	1.51	0.846457	28	44474	0.431943
EGF.P01133.OID20698.v1	Brain/CNS cancer	5	0.97	0.68	1.37	0.854883	32	44474	0.227157
EGF.P01133.OID20698.v1	Brain/CNS cancer	6	0.91	0.67	1.25	0.57178	40	44474	0.197355
EGF.P01133.OID20698.v1	Brain/CNS cancer	7	0.93	0.71	1.22	0.604133	55	44474	0.648961
EGF.P01133.OID20698.v1	Brain/CNS cancer	8	0.92	0.72	1.19	0.523349	61	44474	0.596333
EGF.P01133.OID20698.v1	Brain/CNS cancer	9	0.91	0.72	1.16	0.454687	67	44474	0.594231
EGF.P01133.OID20698.v1	Brain/CNS cancer	10	0.89	0.7	1.12	0.303176	73	44474	0.867369
EGF.P01133.OID20698.v1	Brain/CNS cancer	11	0.92	0.73	1.15	0.463462	76	44474	0.189739
EGF.P01133.OID20698.v1	Brain/CNS cancer	12	0.92	0.73	1.15	0.462239	77	44474	0.191815
EGF.P01133.OID20698.v1	Brain/CNS cancer	13	0.92	0.73	1.15	0.462239	77	44474	0.191815
EGF.P01133.OID20698.v1	Brain/CNS cancer	14	0.92	0.73	1.15	0.462239	77	44474	0.191815
EGF.P01133.OID20698.v1	Brain/CNS cancer	15	0.92	0.73	1.15	0.462239	77	44474	0.191815
EGF.P01133.OID20698.v1	Brain/CNS cancer	16	0.92	0.73	1.15	0.462239	77	44474	0.191815
EGF.P01133.OID20698.v1	Brain/CNS cancer	17	0.92	0.73	1.15	0.462239	77	44474	0.191815
CRLF1.O75462.OID20699.v1	Brain/CNS cancer	1	0.77	0.26	2.3	0.640674	4	44474	10966
CRLF1.O75462.OID20699.v1	Brain/CNS cancer	2	0.86	0.44	1.7	0.673561	10	44474	10967
CRLF1.O75462.OID20699.v1	Brain/CNS cancer	3	0.87	0.54	1.4	0.57795	20	44474	0.650531
CRLF1.O75462.OID20699.v1	Brain/CNS cancer	4	0.87	0.58	1.29	0.483342	28	44474	0.922757
CRLF1.O75462.OID20699.v1	Brain/CNS cancer	5	0.91	0.63	1.33	0.641092	32	44474	0.955923
CRLF1.O75462.OID20699.v1	Brain/CNS cancer	6	0.91	0.65	1.27	0.566026	40	44474	0.894366
CRLF1.O75462.OID20699.v1	Brain/CNS cancer	7	1.05	0.79	1.41	0.717683	55	44474	0.259084
CRLF1.O75462.OID20699.v1	Brain/CNS cancer	8	1	0.76	1.32	0.985536	61	44474	0.651971
CRLF1.O75462.OID20699.v1	Brain/CNS cancer	9	1.05	0.81	1.36	0.739081	67	44474	0.354396
CRLF1.O75462.OID20699.v1	Brain/CNS cancer	10	1.04	0.81	1.33	0.785742	73	44474	0.937612
CRLF1.O75462.OID20699.v1	Brain/CNS cancer	11	1.01	0.79	1.29	0.947895	76	44474	0.509529
CRLF1.O75462.OID20699.v1	Brain/CNS cancer	12	1.01	0.79	1.29	0.949588	77	44474	0.506216
CRLF1.O75462.OID20699.v1	Brain/CNS cancer	13	1.01	0.79	1.29	0.949588	77	44474	0.506216
CRLF1.O75462.OID20699.v1	Brain/CNS cancer	14	1.01	0.79	1.29	0.949588	77	44474	0.506216
CRLF1.O75462.OID20699.v1	Brain/CNS cancer	15	1.01	0.79	1.29	0.949588	77	44474	0.506216
CRLF1.O75462.OID20699.v1	Brain/CNS cancer	16	1.01	0.79	1.29	0.949588	77	44474	0.506216
CRLF1.O75462.OID20699.v1	Brain/CNS cancer	17	1.01	0.79	1.29	0.949588	77	44474	0.506216
IL1RN.P18510.OID20700.v1	Brain/CNS cancer	1	0.4	0.13	1.28	0.122436	4	44474	10983
IL1RN.P18510.OID20700.v1	Brain/CNS cancer	2	0.69	0.33	1.44	0.319487	10	44474	10984
IL1RN.P18510.OID20700.v1	Brain/CNS cancer	3	1.01	0.59	1.7	0.98409	20	44474	0.0895131
IL1RN.P18510.OID20700.v1	Brain/CNS cancer	4	1.05	0.67	1.64	0.829678	28	44474	0.199687
IL1RN.P18510.OID20700.v1	Brain/CNS cancer	5	1.04	0.68	1.58	0.859473	32	44474	0.442118
IL1RN.P18510.OID20700.v1	Brain/CNS cancer	6	1.15	0.79	1.68	0.464235	40	44474	0.115417
IL1RN.P18510.OID20700.v1	Brain/CNS cancer	7	1.14	0.83	1.57	0.417911	55	44474	0.624246
IL1RN.P18510.OID20700.v1	Brain/CNS cancer	8	1.15	0.85	1.55	0.361556	61	44474	0.635345
IL1RN.P18510.OID20700.v1	Brain/CNS cancer	9	1.12	0.84	1.49	0.432923	67	44474	0.919846
IL1RN.P18510.OID20700.v1	Brain/CNS cancer	10	1.11	0.85	1.46	0.453886	73	44474	0.370924
IL1RN.P18510.OID20700.v1	Brain/CNS cancer	11	1.09	0.83	1.42	0.540764	76	44474	0.650064
IL1RN.P18510.OID20700.v1	Brain/CNS cancer	12	1.09	0.83	1.42	0.542986	77	44474	0.64856
IL1RN.P18510.OID20700.v1	Brain/CNS cancer	13	1.09	0.83	1.42	0.542986	77	44474	0.64856
IL1RN.P18510.OID20700.v1	Brain/CNS cancer	14	1.09	0.83	1.42	0.542986	77	44474	0.64856
IL1RN.P18510.OID20700.v1	Brain/CNS cancer	15	1.09	0.83	1.42	0.542986	77	44474	0.64856
IL1RN.P18510.OID20700.v1	Brain/CNS cancer	16	1.09	0.83	1.42	0.542986	77	44474	0.64856
IL1RN.P18510.OID20700.v1	Brain/CNS cancer	17	1.09	0.83	1.42	0.542986	77	44474	0.64856
CRIM1.Q9NZV1.OID20701.v1	Brain/CNS cancer	1	0.57	0.2	1.56	0.272211	4	44474	11000
CRIM1.Q9NZV1.OID20701.v1	Brain/CNS cancer	2	0.74	0.39	1.44	0.38054	10	44474	11001
CRIM1.Q9NZV1.OID20701.v1	Brain/CNS cancer	3	0.74	0.47	1.17	0.197748	20	44474	0.635524
CRIM1.Q9NZV1.OID20701.v1	Brain/CNS cancer	4	0.85	0.57	1.26	0.412438	28	44474	0.594308
CRIM1.Q9NZV1.OID20701.v1	Brain/CNS cancer	5	0.87	0.61	1.26	0.46427	32	44474	0.550478
CRIM1.Q9NZV1.OID20701.v1	Brain/CNS cancer	6	0.89	0.64	1.23	0.464117	40	44474	0.43203
CRIM1.Q9NZV1.OID20701.v1	Brain/CNS cancer	7	0.96	0.73	1.27	0.779166	55	44474	0.504416
CRIM1.Q9NZV1.OID20701.v1	Brain/CNS cancer	8	0.89	0.68	1.16	0.401715	61	44474	0.5926
CRIM1.Q9NZV1.OID20701.v1	Brain/CNS cancer	9	0.88	0.68	1.13	0.305863	67	44474	0.425444
CRIM1.Q9NZV1.OID20701.v1	Brain/CNS cancer	10	0.93	0.73	1.19	0.575187	73	44474	0.332235
CRIM1.Q9NZV1.OID20701.v1	Brain/CNS cancer	11	0.92	0.73	1.17	0.495406	76	44474	0.902346
CRIM1.Q9NZV1.OID20701.v1	Brain/CNS cancer	12	0.92	0.73	1.17	0.494591	77	44474	0.902349
CRIM1.Q9NZV1.OID20701.v1	Brain/CNS cancer	13	0.92	0.73	1.17	0.494591	77	44474	0.902349
CRIM1.Q9NZV1.OID20701.v1	Brain/CNS cancer	14	0.92	0.73	1.17	0.494591	77	44474	0.902349
CRIM1.Q9NZV1.OID20701.v1	Brain/CNS cancer	15	0.92	0.73	1.17	0.494591	77	44474	0.902349
CRIM1.Q9NZV1.OID20701.v1	Brain/CNS cancer	16	0.92	0.73	1.17	0.494591	77	44474	0.902349
CRIM1.Q9NZV1.OID20701.v1	Brain/CNS cancer	17	0.92	0.73	1.17	0.494591	77	44474	0.902349
TNFRSF13B.O14836.OID20702.v1	Brain/CNS cancer	1	1.44	0.52	3.95	0.482508	4	44474	11017
TNFRSF13B.O14836.OID20702.v1	Brain/CNS cancer	2	0.92	0.49	1.73	0.796704	10	44474	11018
TNFRSF13B.O14836.OID20702.v1	Brain/CNS cancer	3	0.7	0.45	1.09	0.1182	20	44474	0.228057
TNFRSF13B.O14836.OID20702.v1	Brain/CNS cancer	4	0.68	0.47	0.98	0.0407607	28	44474	0.280307
TNFRSF13B.O14836.OID20702.v1	Brain/CNS cancer	5	0.67	0.47	0.95	0.0231249	32	44474	0.248035
TNFRSF13B.O14836.OID20702.v1	Brain/CNS cancer	6	0.76	0.55	1.04	0.0886033	40	44474	0.706691
TNFRSF13B.O14836.OID20702.v1	Brain/CNS cancer	7	0.87	0.66	1.14	0.316281	55	44474	0.247356
TNFRSF13B.O14836.OID20702.v1	Brain/CNS cancer	8	0.87	0.67	1.13	0.293259	61	44474	0.459217
TNFRSF13B.O14836.OID20702.v1	Brain/CNS cancer	9	0.84	0.65	1.07	0.161161	67	44474	0.960499
TNFRSF13B.O14836.OID20702.v1	Brain/CNS cancer	10	0.88	0.69	1.12	0.294421	73	44474	0.351169
TNFRSF13B.O14836.OID20702.v1	Brain/CNS cancer	11	0.89	0.7	1.12	0.315849	76	44474	0.498925
TNFRSF13B.O14836.OID20702.v1	Brain/CNS cancer	12	0.89	0.7	1.12	0.31517	77	44474	0.498103
TNFRSF13B.O14836.OID20702.v1	Brain/CNS cancer	13	0.89	0.7	1.12	0.31517	77	44474	0.498103
TNFRSF13B.O14836.OID20702.v1	Brain/CNS cancer	14	0.89	0.7	1.12	0.31517	77	44474	0.498103
TNFRSF13B.O14836.OID20702.v1	Brain/CNS cancer	15	0.89	0.7	1.12	0.31517	77	44474	0.498103
TNFRSF13B.O14836.OID20702.v1	Brain/CNS cancer	16	0.89	0.7	1.12	0.31517	77	44474	0.498103
TNFRSF13B.O14836.OID20702.v1	Brain/CNS cancer	17	0.89	0.7	1.12	0.31517	77	44474	0.498103
ANGPTL4.Q9BY76.OID20703.v1	Brain/CNS cancer	1	0.8	0.28	2.29	0.683529	4	44474	11034
ANGPTL4.Q9BY76.OID20703.v1	Brain/CNS cancer	2	0.78	0.41	1.51	0.468773	10	44474	11035
ANGPTL4.Q9BY76.OID20703.v1	Brain/CNS cancer	3	0.87	0.55	1.39	0.562022	20	44474	0.655571
ANGPTL4.Q9BY76.OID20703.v1	Brain/CNS cancer	4	0.82	0.55	1.22	0.318713	28	44474	0.932618
ANGPTL4.Q9BY76.OID20703.v1	Brain/CNS cancer	5	0.77	0.53	1.11	0.164123	32	44474	0.495529
ANGPTL4.Q9BY76.OID20703.v1	Brain/CNS cancer	6	0.8	0.57	1.12	0.197289	40	44474	0.748535
ANGPTL4.Q9BY76.OID20703.v1	Brain/CNS cancer	7	0.86	0.65	1.14	0.29573	55	44474	0.596282
ANGPTL4.Q9BY76.OID20703.v1	Brain/CNS cancer	8	0.9	0.69	1.18	0.450671	61	44474	0.422005
ANGPTL4.Q9BY76.OID20703.v1	Brain/CNS cancer	9	0.91	0.7	1.17	0.454234	67	44474	0.626697
ANGPTL4.Q9BY76.OID20703.v1	Brain/CNS cancer	10	0.88	0.69	1.13	0.329981	73	44474	0.863537
ANGPTL4.Q9BY76.OID20703.v1	Brain/CNS cancer	11	0.89	0.7	1.13	0.320111	76	44474	0.942531
ANGPTL4.Q9BY76.OID20703.v1	Brain/CNS cancer	12	0.89	0.7	1.13	0.322242	77	44474	0.955573
ANGPTL4.Q9BY76.OID20703.v1	Brain/CNS cancer	13	0.89	0.7	1.13	0.322242	77	44474	0.955573
ANGPTL4.Q9BY76.OID20703.v1	Brain/CNS cancer	14	0.89	0.7	1.13	0.322242	77	44474	0.955573
ANGPTL4.Q9BY76.OID20703.v1	Brain/CNS cancer	15	0.89	0.7	1.13	0.322242	77	44474	0.955573
ANGPTL4.Q9BY76.OID20703.v1	Brain/CNS cancer	16	0.89	0.7	1.13	0.322242	77	44474	0.955573
ANGPTL4.Q9BY76.OID20703.v1	Brain/CNS cancer	17	0.89	0.7	1.13	0.322242	77	44474	0.955573
CST7.O76096.OID20704.v1	Brain/CNS cancer	1	1.04	0.37	2.94	0.939551	4	44474	11051
CST7.O76096.OID20704.v1	Brain/CNS cancer	2	0.84	0.44	1.6	0.591266	10	44474	11052
CST7.O76096.OID20704.v1	Brain/CNS cancer	3	1.12	0.71	1.76	0.628373	20	44474	0.130477
CST7.O76096.OID20704.v1	Brain/CNS cancer	4	1.17	0.8	1.72	0.414248	28	44474	0.272581
CST7.O76096.OID20704.v1	Brain/CNS cancer	5	1.18	0.82	1.68	0.375438	32	44474	0.425102
CST7.O76096.OID20704.v1	Brain/CNS cancer	6	1.09	0.79	1.5	0.614996	40	44474	0.850014
CST7.O76096.OID20704.v1	Brain/CNS cancer	7	0.97	0.74	1.27	0.818635	55	44474	0.349746
CST7.O76096.OID20704.v1	Brain/CNS cancer	8	1.01	0.78	1.31	0.941934	61	44474	0.749461
CST7.O76096.OID20704.v1	Brain/CNS cancer	9	0.99	0.78	1.27	0.956599	67	44474	0.61663
CST7.O76096.OID20704.v1	Brain/CNS cancer	10	1	0.79	1.27	0.993862	73	44474	0.552886
CST7.O76096.OID20704.v1	Brain/CNS cancer	11	0.99	0.79	1.25	0.96076	76	44474	0.917985
CST7.O76096.OID20704.v1	Brain/CNS cancer	12	0.99	0.79	1.25	0.960153	77	44474	0.917837
CST7.O76096.OID20704.v1	Brain/CNS cancer	13	0.99	0.79	1.25	0.960153	77	44474	0.917837
CST7.O76096.OID20704.v1	Brain/CNS cancer	14	0.99	0.79	1.25	0.960153	77	44474	0.917837
CST7.O76096.OID20704.v1	Brain/CNS cancer	15	0.99	0.79	1.25	0.960153	77	44474	0.917837
CST7.O76096.OID20704.v1	Brain/CNS cancer	16	0.99	0.79	1.25	0.960153	77	44474	0.917837
CST7.O76096.OID20704.v1	Brain/CNS cancer	17	0.99	0.79	1.25	0.960153	77	44474	0.917837
ERBB3.P21860.OID20705.v1	Brain/CNS cancer	1	0.88	0.31	2.51	0.806207	4	44474	11068
ERBB3.P21860.OID20705.v1	Brain/CNS cancer	2	0.96	0.5	1.85	0.901533	10	44474	11069
ERBB3.P21860.OID20705.v1	Brain/CNS cancer	3	0.97	0.61	1.54	0.888249	20	44474	0.84249
ERBB3.P21860.OID20705.v1	Brain/CNS cancer	4	0.99	0.67	1.47	0.965785	28	44474	0.914537
ERBB3.P21860.OID20705.v1	Brain/CNS cancer	5	1.01	0.7	1.46	0.94269	32	44474	0.637441
ERBB3.P21860.OID20705.v1	Brain/CNS cancer	6	1.04	0.75	1.44	0.810421	40	44474	0.488367
ERBB3.P21860.OID20705.v1	Brain/CNS cancer	7	1.03	0.78	1.37	0.816053	55	44474	0.646361
ERBB3.P21860.OID20705.v1	Brain/CNS cancer	8	0.99	0.76	1.29	0.92002	61	44474	0.89298
ERBB3.P21860.OID20705.v1	Brain/CNS cancer	9	1.03	0.8	1.32	0.845686	67	44474	0.342567
ERBB3.P21860.OID20705.v1	Brain/CNS cancer	10	0.99	0.78	1.27	0.95935	73	44474	0.188405
ERBB3.P21860.OID20705.v1	Brain/CNS cancer	11	1.01	0.8	1.29	0.916845	76	44474	0.801541
ERBB3.P21860.OID20705.v1	Brain/CNS cancer	12	1.01	0.8	1.29	0.917698	77	44474	0.800096
ERBB3.P21860.OID20705.v1	Brain/CNS cancer	13	1.01	0.8	1.29	0.917698	77	44474	0.800096
ERBB3.P21860.OID20705.v1	Brain/CNS cancer	14	1.01	0.8	1.29	0.917698	77	44474	0.800096
ERBB3.P21860.OID20705.v1	Brain/CNS cancer	15	1.01	0.8	1.29	0.917698	77	44474	0.800096
ERBB3.P21860.OID20705.v1	Brain/CNS cancer	16	1.01	0.8	1.29	0.917698	77	44474	0.800096
ERBB3.P21860.OID20705.v1	Brain/CNS cancer	17	1.01	0.8	1.29	0.917698	77	44474	0.800096
NELL2.Q99435.OID20706.v1	Brain/CNS cancer	1	0.85	0.31	2.28	0.744348	4	44474	11085
NELL2.Q99435.OID20706.v1	Brain/CNS cancer	2	1.08	0.58	2.02	0.805281	10	44474	11086
NELL2.Q99435.OID20706.v1	Brain/CNS cancer	3	1.13	0.73	1.75	0.59136	20	44474	0.905085
NELL2.Q99435.OID20706.v1	Brain/CNS cancer	4	0.94	0.64	1.36	0.733233	28	44474	0.412854
NELL2.Q99435.OID20706.v1	Brain/CNS cancer	5	0.9	0.63	1.28	0.547584	32	44474	0.373945
NELL2.Q99435.OID20706.v1	Brain/CNS cancer	6	0.98	0.71	1.34	0.90114	40	44474	0.929823
NELL2.Q99435.OID20706.v1	Brain/CNS cancer	7	0.94	0.71	1.23	0.627487	55	44474	0.730054
NELL2.Q99435.OID20706.v1	Brain/CNS cancer	8	0.85	0.65	1.1	0.204113	61	44474	0.137801
NELL2.Q99435.OID20706.v1	Brain/CNS cancer	9	0.86	0.67	1.1	0.229473	67	44474	0.3339
NELL2.Q99435.OID20706.v1	Brain/CNS cancer	10	0.85	0.67	1.07	0.172679	73	44474	0.930422
NELL2.Q99435.OID20706.v1	Brain/CNS cancer	11	0.85	0.67	1.07	0.160751	76	44474	0.926975
NELL2.Q99435.OID20706.v1	Brain/CNS cancer	12	0.85	0.67	1.07	0.16081	77	44474	0.927086
NELL2.Q99435.OID20706.v1	Brain/CNS cancer	13	0.85	0.67	1.07	0.16081	77	44474	0.927086
NELL2.Q99435.OID20706.v1	Brain/CNS cancer	14	0.85	0.67	1.07	0.16081	77	44474	0.927086
NELL2.Q99435.OID20706.v1	Brain/CNS cancer	15	0.85	0.67	1.07	0.16081	77	44474	0.927086
NELL2.Q99435.OID20706.v1	Brain/CNS cancer	16	0.85	0.67	1.07	0.16081	77	44474	0.927086
NELL2.Q99435.OID20706.v1	Brain/CNS cancer	17	0.85	0.67	1.07	0.16081	77	44474	0.927086
MANF.P55145.OID20707.v1	Brain/CNS cancer	1	1.71	0.63	4.63	0.293714	4	44474	11102
MANF.P55145.OID20707.v1	Brain/CNS cancer	2	1.33	0.71	2.48	0.366736	10	44474	11103
MANF.P55145.OID20707.v1	Brain/CNS cancer	3	1.14	0.74	1.77	0.546245	20	44474	0.183062
MANF.P55145.OID20707.v1	Brain/CNS cancer	4	1.03	0.71	1.49	0.889751	28	44474	0.196332
MANF.P55145.OID20707.v1	Brain/CNS cancer	5	0.97	0.69	1.38	0.876281	32	44474	0.130294
MANF.P55145.OID20707.v1	Brain/CNS cancer	6	0.9	0.66	1.23	0.505457	40	44474	0.0908679
MANF.P55145.OID20707.v1	Brain/CNS cancer	7	0.97	0.74	1.27	0.827283	55	44474	0.724254
MANF.P55145.OID20707.v1	Brain/CNS cancer	8	0.95	0.74	1.22	0.69846	61	44474	0.586251
MANF.P55145.OID20707.v1	Brain/CNS cancer	9	0.94	0.74	1.2	0.636485	67	44474	0.540553
MANF.P55145.OID20707.v1	Brain/CNS cancer	10	0.93	0.74	1.17	0.528089	73	44474	0.636838
MANF.P55145.OID20707.v1	Brain/CNS cancer	11	0.95	0.75	1.19	0.629112	76	44474	0.414751
MANF.P55145.OID20707.v1	Brain/CNS cancer	12	0.95	0.75	1.19	0.628703	77	44474	0.415509
MANF.P55145.OID20707.v1	Brain/CNS cancer	13	0.95	0.75	1.19	0.628703	77	44474	0.415509
MANF.P55145.OID20707.v1	Brain/CNS cancer	14	0.95	0.75	1.19	0.628703	77	44474	0.415509
MANF.P55145.OID20707.v1	Brain/CNS cancer	15	0.95	0.75	1.19	0.628703	77	44474	0.415509
MANF.P55145.OID20707.v1	Brain/CNS cancer	16	0.95	0.75	1.19	0.628703	77	44474	0.415509
MANF.P55145.OID20707.v1	Brain/CNS cancer	17	0.95	0.75	1.19	0.628703	77	44474	0.415509
LY6D.Q14210.OID20708.v1	Brain/CNS cancer	1	0.58	0.23	1.51	0.265926	4	44474	11119
LY6D.Q14210.OID20708.v1	Brain/CNS cancer	2	0.7	0.38	1.31	0.266807	10	44474	11120
LY6D.Q14210.OID20708.v1	Brain/CNS cancer	3	1.03	0.66	1.61	0.895184	20	44474	0.107672
LY6D.Q14210.OID20708.v1	Brain/CNS cancer	4	1.09	0.75	1.6	0.643089	28	44474	0.118671
LY6D.Q14210.OID20708.v1	Brain/CNS cancer	5	1.09	0.76	1.56	0.62906	32	44474	0.229327
LY6D.Q14210.OID20708.v1	Brain/CNS cancer	6	1.19	0.86	1.63	0.299777	40	44474	0.0721204
LY6D.Q14210.OID20708.v1	Brain/CNS cancer	7	1.09	0.83	1.43	0.540205	55	44474	0.77895
LY6D.Q14210.OID20708.v1	Brain/CNS cancer	8	1.09	0.84	1.41	0.537255	61	44474	0.988606
LY6D.Q14210.OID20708.v1	Brain/CNS cancer	9	1.09	0.85	1.4	0.488331	67	44474	0.933512
LY6D.Q14210.OID20708.v1	Brain/CNS cancer	10	1.08	0.85	1.37	0.531158	73	44474	0.378698
LY6D.Q14210.OID20708.v1	Brain/CNS cancer	11	1.09	0.86	1.38	0.46008	76	44474	0.747354
LY6D.Q14210.OID20708.v1	Brain/CNS cancer	12	1.09	0.86	1.38	0.461061	77	44474	0.748304
LY6D.Q14210.OID20708.v1	Brain/CNS cancer	13	1.09	0.86	1.38	0.461061	77	44474	0.748304
LY6D.Q14210.OID20708.v1	Brain/CNS cancer	14	1.09	0.86	1.38	0.461061	77	44474	0.748304
LY6D.Q14210.OID20708.v1	Brain/CNS cancer	15	1.09	0.86	1.38	0.461061	77	44474	0.748304
LY6D.Q14210.OID20708.v1	Brain/CNS cancer	16	1.09	0.86	1.38	0.461061	77	44474	0.748304
LY6D.Q14210.OID20708.v1	Brain/CNS cancer	17	1.09	0.86	1.38	0.461061	77	44474	0.748304
CCN2.P29279.OID20709.v1	Brain/CNS cancer	1	0.94	0.34	2.65	0.910491	4	44474	11136
CCN2.P29279.OID20709.v1	Brain/CNS cancer	2	0.68	0.35	1.3	0.239286	10	44474	11137
CCN2.P29279.OID20709.v1	Brain/CNS cancer	3	0.85	0.53	1.34	0.478422	20	44474	0.885732
CCN2.P29279.OID20709.v1	Brain/CNS cancer	4	0.89	0.61	1.32	0.569107	28	44474	0.697814
CCN2.P29279.OID20709.v1	Brain/CNS cancer	5	0.84	0.58	1.2	0.337391	32	44474	0.888245
CCN2.P29279.OID20709.v1	Brain/CNS cancer	6	0.8	0.58	1.11	0.187528	40	44474	0.75824
CCN2.P29279.OID20709.v1	Brain/CNS cancer	7	0.94	0.71	1.24	0.648291	55	44474	0.164167
CCN2.P29279.OID20709.v1	Brain/CNS cancer	8	0.9	0.69	1.17	0.430412	61	44474	0.56744
CCN2.P29279.OID20709.v1	Brain/CNS cancer	9	0.93	0.72	1.19	0.544873	67	44474	0.356993
CCN2.P29279.OID20709.v1	Brain/CNS cancer	10	0.88	0.69	1.12	0.295089	73	44474	0.405984
CCN2.P29279.OID20709.v1	Brain/CNS cancer	11	0.91	0.72	1.15	0.430881	76	44474	0.390764
CCN2.P29279.OID20709.v1	Brain/CNS cancer	12	0.91	0.72	1.15	0.429114	77	44474	0.395366
CCN2.P29279.OID20709.v1	Brain/CNS cancer	13	0.91	0.72	1.15	0.429114	77	44474	0.395366
CCN2.P29279.OID20709.v1	Brain/CNS cancer	14	0.91	0.72	1.15	0.429114	77	44474	0.395366
CCN2.P29279.OID20709.v1	Brain/CNS cancer	15	0.91	0.72	1.15	0.429114	77	44474	0.395366
CCN2.P29279.OID20709.v1	Brain/CNS cancer	16	0.91	0.72	1.15	0.429114	77	44474	0.395366
CCN2.P29279.OID20709.v1	Brain/CNS cancer	17	0.91	0.72	1.15	0.429114	77	44474	0.395366
GLOD4.Q9HC38.OID20710.v1	Brain/CNS cancer	1	1.16	0.41	3.25	0.780925	4	44474	11153
GLOD4.Q9HC38.OID20710.v1	Brain/CNS cancer	2	1.18	0.62	2.23	0.618799	10	44474	11154
GLOD4.Q9HC38.OID20710.v1	Brain/CNS cancer	3	1.32	0.84	2.08	0.23074	20	44474	0.366799
GLOD4.Q9HC38.OID20710.v1	Brain/CNS cancer	4	1.46	1	2.14	0.0505644	28	44474	0.196018
GLOD4.Q9HC38.OID20710.v1	Brain/CNS cancer	5	1.25	0.88	1.79	0.214116	32	44474	0.762021
GLOD4.Q9HC38.OID20710.v1	Brain/CNS cancer	6	1.1	0.8	1.52	0.547928	40	44474	0.205671
GLOD4.Q9HC38.OID20710.v1	Brain/CNS cancer	7	1.16	0.88	1.52	0.29718	55	44474	0.832429
GLOD4.Q9HC38.OID20710.v1	Brain/CNS cancer	8	1.12	0.86	1.45	0.394163	61	44474	0.565359
GLOD4.Q9HC38.OID20710.v1	Brain/CNS cancer	9	1.08	0.85	1.39	0.520202	67	44474	0.334959
GLOD4.Q9HC38.OID20710.v1	Brain/CNS cancer	10	1.05	0.83	1.34	0.661764	73	44474	0.833452
GLOD4.Q9HC38.OID20710.v1	Brain/CNS cancer	11	1.06	0.84	1.34	0.628227	76	44474	0.924228
GLOD4.Q9HC38.OID20710.v1	Brain/CNS cancer	12	1.06	0.84	1.34	0.628656	77	44474	0.926107
GLOD4.Q9HC38.OID20710.v1	Brain/CNS cancer	13	1.06	0.84	1.34	0.628656	77	44474	0.926107
GLOD4.Q9HC38.OID20710.v1	Brain/CNS cancer	14	1.06	0.84	1.34	0.628656	77	44474	0.926107
GLOD4.Q9HC38.OID20710.v1	Brain/CNS cancer	15	1.06	0.84	1.34	0.628656	77	44474	0.926107
GLOD4.Q9HC38.OID20710.v1	Brain/CNS cancer	16	1.06	0.84	1.34	0.628656	77	44474	0.926107
GLOD4.Q9HC38.OID20710.v1	Brain/CNS cancer	17	1.06	0.84	1.34	0.628656	77	44474	0.926107
MGLL.Q99685.OID20711.v1	Brain/CNS cancer	1	1.59	0.59	4.26	0.355748	4	44474	11170
MGLL.Q99685.OID20711.v1	Brain/CNS cancer	2	1.34	0.72	2.48	0.357325	10	44474	11171
MGLL.Q99685.OID20711.v1	Brain/CNS cancer	3	1.17	0.75	1.8	0.492177	20	44474	0.278298
MGLL.Q99685.OID20711.v1	Brain/CNS cancer	4	1.01	0.7	1.47	0.948063	28	44474	0.167447
MGLL.Q99685.OID20711.v1	Brain/CNS cancer	5	0.96	0.68	1.36	0.824187	32	44474	0.125628
MGLL.Q99685.OID20711.v1	Brain/CNS cancer	6	0.89	0.65	1.22	0.470862	40	44474	0.0847942
MGLL.Q99685.OID20711.v1	Brain/CNS cancer	7	0.93	0.72	1.22	0.615654	55	44474	0.514261
MGLL.Q99685.OID20711.v1	Brain/CNS cancer	8	0.92	0.71	1.18	0.503459	61	44474	0.464443
MGLL.Q99685.OID20711.v1	Brain/CNS cancer	9	0.92	0.73	1.18	0.522086	67	44474	0.624917
MGLL.Q99685.OID20711.v1	Brain/CNS cancer	10	0.92	0.73	1.16	0.500487	73	44474	0.374675
MGLL.Q99685.OID20711.v1	Brain/CNS cancer	11	0.94	0.75	1.18	0.580402	76	44474	0.423813
MGLL.Q99685.OID20711.v1	Brain/CNS cancer	12	0.94	0.75	1.18	0.579642	77	44474	0.425715
MGLL.Q99685.OID20711.v1	Brain/CNS cancer	13	0.94	0.75	1.18	0.579642	77	44474	0.425715
MGLL.Q99685.OID20711.v1	Brain/CNS cancer	14	0.94	0.75	1.18	0.579642	77	44474	0.425715
MGLL.Q99685.OID20711.v1	Brain/CNS cancer	15	0.94	0.75	1.18	0.579642	77	44474	0.425715
MGLL.Q99685.OID20711.v1	Brain/CNS cancer	16	0.94	0.75	1.18	0.579642	77	44474	0.425715
MGLL.Q99685.OID20711.v1	Brain/CNS cancer	17	0.94	0.75	1.18	0.579642	77	44474	0.425715
DNER.Q8NFT8.OID20712.v1	Brain/CNS cancer	1	0.63	0.22	1.77	0.377227	4	44474	11187
DNER.Q8NFT8.OID20712.v1	Brain/CNS cancer	2	0.98	0.52	1.86	0.962891	10	44474	11188
DNER.Q8NFT8.OID20712.v1	Brain/CNS cancer	3	1.01	0.64	1.58	0.972589	20	44474	0.714883
DNER.Q8NFT8.OID20712.v1	Brain/CNS cancer	4	1.01	0.69	1.48	0.974348	28	44474	0.936452
DNER.Q8NFT8.OID20712.v1	Brain/CNS cancer	5	0.98	0.68	1.41	0.913802	32	44474	0.684617
DNER.Q8NFT8.OID20712.v1	Brain/CNS cancer	6	0.95	0.69	1.31	0.751149	40	44474	0.363198
DNER.Q8NFT8.OID20712.v1	Brain/CNS cancer	7	0.86	0.65	1.14	0.296434	55	44474	0.317754
DNER.Q8NFT8.OID20712.v1	Brain/CNS cancer	8	0.81	0.62	1.06	0.123153	61	44474	0.16751
DNER.Q8NFT8.OID20712.v1	Brain/CNS cancer	9	0.88	0.68	1.13	0.301426	67	44474	0.926242
DNER.Q8NFT8.OID20712.v1	Brain/CNS cancer	10	0.88	0.69	1.13	0.316816	73	44474	0.303243
DNER.Q8NFT8.OID20712.v1	Brain/CNS cancer	11	0.88	0.7	1.12	0.291021	76	44474	0.882071
DNER.Q8NFT8.OID20712.v1	Brain/CNS cancer	12	0.88	0.69	1.11	0.289068	77	44474	0.893092
DNER.Q8NFT8.OID20712.v1	Brain/CNS cancer	13	0.88	0.69	1.11	0.289068	77	44474	0.893092
DNER.Q8NFT8.OID20712.v1	Brain/CNS cancer	14	0.88	0.69	1.11	0.289068	77	44474	0.893092
DNER.Q8NFT8.OID20712.v1	Brain/CNS cancer	15	0.88	0.69	1.11	0.289068	77	44474	0.893092
DNER.Q8NFT8.OID20712.v1	Brain/CNS cancer	16	0.88	0.69	1.11	0.289068	77	44474	0.893092
DNER.Q8NFT8.OID20712.v1	Brain/CNS cancer	17	0.88	0.69	1.11	0.289068	77	44474	0.893092
BTN2A1.Q7KYR7.OID20713.v1	Brain/CNS cancer	1	0.85	0.3	2.35	0.748096	4	44474	11204
BTN2A1.Q7KYR7.OID20713.v1	Brain/CNS cancer	2	0.61	0.32	1.15	0.128106	10	44474	11205
BTN2A1.Q7KYR7.OID20713.v1	Brain/CNS cancer	3	0.95	0.6	1.51	0.842276	20	44474	0.234279
BTN2A1.Q7KYR7.OID20713.v1	Brain/CNS cancer	4	1.01	0.69	1.5	0.943685	28	44474	0.340067
BTN2A1.Q7KYR7.OID20713.v1	Brain/CNS cancer	5	1.06	0.74	1.53	0.754859	32	44474	0.330049
BTN2A1.Q7KYR7.OID20713.v1	Brain/CNS cancer	6	1.22	0.87	1.69	0.246931	40	44474	0.0533078
BTN2A1.Q7KYR7.OID20713.v1	Brain/CNS cancer	7	1.25	0.94	1.65	0.122227	55	44474	0.203876
BTN2A1.Q7KYR7.OID20713.v1	Brain/CNS cancer	8	1.19	0.91	1.55	0.209836	61	44474	0.831462
BTN2A1.Q7KYR7.OID20713.v1	Brain/CNS cancer	9	1.14	0.89	1.47	0.304993	67	44474	0.655185
BTN2A1.Q7KYR7.OID20713.v1	Brain/CNS cancer	10	1.15	0.9	1.47	0.259593	73	44474	0.997707
BTN2A1.Q7KYR7.OID20713.v1	Brain/CNS cancer	11	1.16	0.92	1.48	0.215637	76	44474	0.491486
BTN2A1.Q7KYR7.OID20713.v1	Brain/CNS cancer	12	1.16	0.92	1.48	0.216078	77	44474	0.490079
BTN2A1.Q7KYR7.OID20713.v1	Brain/CNS cancer	13	1.16	0.92	1.48	0.216078	77	44474	0.490079
BTN2A1.Q7KYR7.OID20713.v1	Brain/CNS cancer	14	1.16	0.92	1.48	0.216078	77	44474	0.490079
BTN2A1.Q7KYR7.OID20713.v1	Brain/CNS cancer	15	1.16	0.92	1.48	0.216078	77	44474	0.490079
BTN2A1.Q7KYR7.OID20713.v1	Brain/CNS cancer	16	1.16	0.92	1.48	0.216078	77	44474	0.490079
BTN2A1.Q7KYR7.OID20713.v1	Brain/CNS cancer	17	1.16	0.92	1.48	0.216078	77	44474	0.490079
SHMT1.P34896.OID20714.v1	Brain/CNS cancer	1	1.06	0.38	2.95	0.910294	4	44474	11221
SHMT1.P34896.OID20714.v1	Brain/CNS cancer	2	1.06	0.56	1.99	0.852836	10	44474	11222
SHMT1.P34896.OID20714.v1	Brain/CNS cancer	3	1.19	0.76	1.87	0.435366	20	44474	0.888672
SHMT1.P34896.OID20714.v1	Brain/CNS cancer	4	1.14	0.78	1.66	0.511312	28	44474	0.875061
SHMT1.P34896.OID20714.v1	Brain/CNS cancer	5	1.05	0.73	1.49	0.800173	32	44474	0.395257
SHMT1.P34896.OID20714.v1	Brain/CNS cancer	6	0.93	0.67	1.27	0.633613	40	44474	0.113303
SHMT1.P34896.OID20714.v1	Brain/CNS cancer	7	0.94	0.71	1.23	0.631703	55	44474	0.414289
SHMT1.P34896.OID20714.v1	Brain/CNS cancer	8	0.95	0.74	1.23	0.713815	61	44474	0.659175
SHMT1.P34896.OID20714.v1	Brain/CNS cancer	9	0.97	0.76	1.24	0.808299	67	44474	0.877071
SHMT1.P34896.OID20714.v1	Brain/CNS cancer	10	0.97	0.77	1.23	0.825296	73	44474	0.575977
SHMT1.P34896.OID20714.v1	Brain/CNS cancer	11	0.97	0.77	1.23	0.815659	76	44474	0.978788
SHMT1.P34896.OID20714.v1	Brain/CNS cancer	12	0.97	0.77	1.23	0.814196	77	44474	0.983025
SHMT1.P34896.OID20714.v1	Brain/CNS cancer	13	0.97	0.77	1.23	0.814196	77	44474	0.983025
SHMT1.P34896.OID20714.v1	Brain/CNS cancer	14	0.97	0.77	1.23	0.814196	77	44474	0.983025
SHMT1.P34896.OID20714.v1	Brain/CNS cancer	15	0.97	0.77	1.23	0.814196	77	44474	0.983025
SHMT1.P34896.OID20714.v1	Brain/CNS cancer	16	0.97	0.77	1.23	0.814196	77	44474	0.983025
SHMT1.P34896.OID20714.v1	Brain/CNS cancer	17	0.97	0.77	1.23	0.814196	77	44474	0.983025
FGF19.O95750.OID20715.v1	Brain/CNS cancer	1	0.61	0.22	1.67	0.332991	4	44474	11238
FGF19.O95750.OID20715.v1	Brain/CNS cancer	2	0.72	0.39	1.36	0.314325	10	44474	11239
FGF19.O95750.OID20715.v1	Brain/CNS cancer	3	0.83	0.53	1.29	0.404536	20	44474	0.819672
FGF19.O95750.OID20715.v1	Brain/CNS cancer	4	0.87	0.6	1.27	0.472567	28	44474	0.762663
FGF19.O95750.OID20715.v1	Brain/CNS cancer	5	0.92	0.65	1.3	0.630207	32	44474	0.36221
FGF19.O95750.OID20715.v1	Brain/CNS cancer	6	0.96	0.7	1.31	0.804834	40	44474	0.256328
FGF19.O95750.OID20715.v1	Brain/CNS cancer	7	0.83	0.64	1.09	0.185026	55	44474	0.449894
FGF19.O95750.OID20715.v1	Brain/CNS cancer	8	0.88	0.69	1.14	0.33247	61	44474	0.970063
FGF19.O95750.OID20715.v1	Brain/CNS cancer	9	0.9	0.71	1.14	0.385995	67	44474	0.620721
FGF19.O95750.OID20715.v1	Brain/CNS cancer	10	0.92	0.73	1.16	0.47174	73	44474	0.43895
FGF19.O95750.OID20715.v1	Brain/CNS cancer	11	0.91	0.72	1.14	0.395773	76	44474	0.43859
FGF19.O95750.OID20715.v1	Brain/CNS cancer	12	0.91	0.72	1.14	0.394791	77	44474	0.435015
FGF19.O95750.OID20715.v1	Brain/CNS cancer	13	0.91	0.72	1.14	0.394791	77	44474	0.435015
FGF19.O95750.OID20715.v1	Brain/CNS cancer	14	0.91	0.72	1.14	0.394791	77	44474	0.435015
FGF19.O95750.OID20715.v1	Brain/CNS cancer	15	0.91	0.72	1.14	0.394791	77	44474	0.435015
FGF19.O95750.OID20715.v1	Brain/CNS cancer	16	0.91	0.72	1.14	0.394791	77	44474	0.435015
FGF19.O95750.OID20715.v1	Brain/CNS cancer	17	0.91	0.72	1.14	0.394791	77	44474	0.435015
CD58.P19256.OID20716.v1	Brain/CNS cancer	1	0.51	0.19	1.41	0.194379	4	44474	11255
CD58.P19256.OID20716.v1	Brain/CNS cancer	2	0.59	0.31	1.12	0.109419	10	44474	11256
CD58.P19256.OID20716.v1	Brain/CNS cancer	3	0.77	0.49	1.21	0.252839	20	44474	0.398267
CD58.P19256.OID20716.v1	Brain/CNS cancer	4	0.88	0.6	1.28	0.503311	28	44474	0.197478
CD58.P19256.OID20716.v1	Brain/CNS cancer	5	0.94	0.66	1.34	0.745682	32	44474	0.110825
CD58.P19256.OID20716.v1	Brain/CNS cancer	6	0.97	0.71	1.33	0.864701	40	44474	0.159263
CD58.P19256.OID20716.v1	Brain/CNS cancer	7	1.01	0.77	1.32	0.933812	55	44474	0.228317
CD58.P19256.OID20716.v1	Brain/CNS cancer	8	0.94	0.73	1.22	0.659606	61	44474	0.854792
CD58.P19256.OID20716.v1	Brain/CNS cancer	9	0.97	0.76	1.24	0.827664	67	44474	0.458592
CD58.P19256.OID20716.v1	Brain/CNS cancer	10	1.01	0.8	1.27	0.95477	73	44474	0.342366
CD58.P19256.OID20716.v1	Brain/CNS cancer	11	1.01	0.8	1.27	0.947293	76	44474	0.664555
CD58.P19256.OID20716.v1	Brain/CNS cancer	12	1.01	0.8	1.27	0.947211	77	44474	0.663494
CD58.P19256.OID20716.v1	Brain/CNS cancer	13	1.01	0.8	1.27	0.947211	77	44474	0.663494
CD58.P19256.OID20716.v1	Brain/CNS cancer	14	1.01	0.8	1.27	0.947211	77	44474	0.663494
CD58.P19256.OID20716.v1	Brain/CNS cancer	15	1.01	0.8	1.27	0.947211	77	44474	0.663494
CD58.P19256.OID20716.v1	Brain/CNS cancer	16	1.01	0.8	1.27	0.947211	77	44474	0.663494
CD58.P19256.OID20716.v1	Brain/CNS cancer	17	1.01	0.8	1.27	0.947211	77	44474	0.663494
PTPN6.P29350.OID20717.v1	Brain/CNS cancer	1	1.54	0.56	4.23	0.398654	4	44474	11272
PTPN6.P29350.OID20717.v1	Brain/CNS cancer	2	1.49	0.79	2.8	0.218613	10	44474	11273
PTPN6.P29350.OID20717.v1	Brain/CNS cancer	3	1.24	0.8	1.92	0.337637	20	44474	0.295013
PTPN6.P29350.OID20717.v1	Brain/CNS cancer	4	1.07	0.74	1.55	0.721927	28	44474	0.213081
PTPN6.P29350.OID20717.v1	Brain/CNS cancer	5	1.02	0.72	1.45	0.912816	32	44474	0.155327
PTPN6.P29350.OID20717.v1	Brain/CNS cancer	6	0.96	0.7	1.31	0.780123	40	44474	0.106933
PTPN6.P29350.OID20717.v1	Brain/CNS cancer	7	1	0.76	1.3	0.987381	55	44474	0.549082
PTPN6.P29350.OID20717.v1	Brain/CNS cancer	8	0.97	0.75	1.25	0.803695	61	44474	0.40745
PTPN6.P29350.OID20717.v1	Brain/CNS cancer	9	0.95	0.75	1.21	0.676763	67	44474	0.325147
PTPN6.P29350.OID20717.v1	Brain/CNS cancer	10	0.95	0.75	1.2	0.653643	73	44474	0.257328
PTPN6.P29350.OID20717.v1	Brain/CNS cancer	11	0.96	0.76	1.21	0.720107	76	44474	0.502619
PTPN6.P29350.OID20717.v1	Brain/CNS cancer	12	0.96	0.76	1.21	0.718592	77	44474	0.50759
PTPN6.P29350.OID20717.v1	Brain/CNS cancer	13	0.96	0.76	1.21	0.718592	77	44474	0.50759
PTPN6.P29350.OID20717.v1	Brain/CNS cancer	14	0.96	0.76	1.21	0.718592	77	44474	0.50759
PTPN6.P29350.OID20717.v1	Brain/CNS cancer	15	0.96	0.76	1.21	0.718592	77	44474	0.50759
PTPN6.P29350.OID20717.v1	Brain/CNS cancer	16	0.96	0.76	1.21	0.718592	77	44474	0.50759
PTPN6.P29350.OID20717.v1	Brain/CNS cancer	17	0.96	0.76	1.21	0.718592	77	44474	0.50759
HSPA1A.P0DMV8.OID20718.v1	Brain/CNS cancer	1	1.41	0.51	3.95	0.509001	4	44474	11289
HSPA1A.P0DMV8.OID20718.v1	Brain/CNS cancer	2	1.43	0.75	2.73	0.27289	10	44474	11290
HSPA1A.P0DMV8.OID20718.v1	Brain/CNS cancer	3	1.35	0.86	2.13	0.191022	20	44474	0.837316
HSPA1A.P0DMV8.OID20718.v1	Brain/CNS cancer	4	1.29	0.88	1.89	0.187593	28	44474	0.984177
HSPA1A.P0DMV8.OID20718.v1	Brain/CNS cancer	5	1.23	0.86	1.76	0.259317	32	44474	0.617264
HSPA1A.P0DMV8.OID20718.v1	Brain/CNS cancer	6	1.05	0.76	1.45	0.777918	40	44474	0.0999498
HSPA1A.P0DMV8.OID20718.v1	Brain/CNS cancer	7	1.02	0.78	1.34	0.868541	55	44474	0.239329
HSPA1A.P0DMV8.OID20718.v1	Brain/CNS cancer	8	1.03	0.79	1.33	0.838679	61	44474	0.364762
HSPA1A.P0DMV8.OID20718.v1	Brain/CNS cancer	9	1.01	0.79	1.29	0.949465	67	44474	0.267795
HSPA1A.P0DMV8.OID20718.v1	Brain/CNS cancer	10	1	0.79	1.26	0.984634	73	44474	0.8055
HSPA1A.P0DMV8.OID20718.v1	Brain/CNS cancer	11	1.01	0.8	1.27	0.958248	76	44474	0.811771
HSPA1A.P0DMV8.OID20718.v1	Brain/CNS cancer	12	1.01	0.8	1.27	0.9599	77	44474	0.815302
HSPA1A.P0DMV8.OID20718.v1	Brain/CNS cancer	13	1.01	0.8	1.27	0.9599	77	44474	0.815302
HSPA1A.P0DMV8.OID20718.v1	Brain/CNS cancer	14	1.01	0.8	1.27	0.9599	77	44474	0.815302
HSPA1A.P0DMV8.OID20718.v1	Brain/CNS cancer	15	1.01	0.8	1.27	0.9599	77	44474	0.815302
HSPA1A.P0DMV8.OID20718.v1	Brain/CNS cancer	16	1.01	0.8	1.27	0.9599	77	44474	0.815302
HSPA1A.P0DMV8.OID20718.v1	Brain/CNS cancer	17	1.01	0.8	1.27	0.9599	77	44474	0.815302
CSF1.P09603.OID20719.v1	Brain/CNS cancer	1	0.86	0.29	2.54	0.789094	4	44474	11306
CSF1.P09603.OID20719.v1	Brain/CNS cancer	2	1.06	0.53	2.15	0.864494	10	44474	11307
CSF1.P09603.OID20719.v1	Brain/CNS cancer	3	1.14	0.7	1.86	0.594616	20	44474	0.844925
CSF1.P09603.OID20719.v1	Brain/CNS cancer	4	1.05	0.7	1.58	0.824751	28	44474	0.753423
CSF1.P09603.OID20719.v1	Brain/CNS cancer	5	1.11	0.75	1.62	0.609878	32	44474	0.860852
CSF1.P09603.OID20719.v1	Brain/CNS cancer	6	1.12	0.8	1.58	0.510372	40	44474	0.918922
CSF1.P09603.OID20719.v1	Brain/CNS cancer	7	1.06	0.79	1.42	0.701512	55	44474	0.51918
CSF1.P09603.OID20719.v1	Brain/CNS cancer	8	1.05	0.79	1.38	0.75054	61	44474	0.420572
CSF1.P09603.OID20719.v1	Brain/CNS cancer	9	1.02	0.78	1.32	0.909201	67	44474	0.236702
CSF1.P09603.OID20719.v1	Brain/CNS cancer	10	1.01	0.79	1.3	0.926266	73	44474	0.594325
CSF1.P09603.OID20719.v1	Brain/CNS cancer	11	1	0.78	1.28	0.990802	76	44474	0.910955
CSF1.P09603.OID20719.v1	Brain/CNS cancer	12	1	0.78	1.28	0.992928	77	44474	0.909003
CSF1.P09603.OID20719.v1	Brain/CNS cancer	13	1	0.78	1.28	0.992928	77	44474	0.909003
CSF1.P09603.OID20719.v1	Brain/CNS cancer	14	1	0.78	1.28	0.992928	77	44474	0.909003
CSF1.P09603.OID20719.v1	Brain/CNS cancer	15	1	0.78	1.28	0.992928	77	44474	0.909003
CSF1.P09603.OID20719.v1	Brain/CNS cancer	16	1	0.78	1.28	0.992928	77	44474	0.909003
CSF1.P09603.OID20719.v1	Brain/CNS cancer	17	1	0.78	1.28	0.992928	77	44474	0.909003
SPINT2.O43291.OID20720.v1	Brain/CNS cancer	1	1.56	0.55	4.4	0.403883	4	44474	11323
SPINT2.O43291.OID20720.v1	Brain/CNS cancer	2	0.95	0.5	1.81	0.877081	10	44474	11324
SPINT2.O43291.OID20720.v1	Brain/CNS cancer	3	1.07	0.68	1.69	0.778637	20	44474	0.731148
SPINT2.O43291.OID20720.v1	Brain/CNS cancer	4	1.06	0.72	1.57	0.759528	28	44474	0.658818
SPINT2.O43291.OID20720.v1	Brain/CNS cancer	5	1.02	0.71	1.46	0.926892	32	44474	0.43469
SPINT2.O43291.OID20720.v1	Brain/CNS cancer	6	0.98	0.71	1.36	0.91631	40	44474	0.483752
SPINT2.O43291.OID20720.v1	Brain/CNS cancer	7	1.07	0.81	1.4	0.651664	55	44474	0.648899
SPINT2.O43291.OID20720.v1	Brain/CNS cancer	8	1.05	0.81	1.36	0.733115	61	44474	0.979959
SPINT2.O43291.OID20720.v1	Brain/CNS cancer	9	1.04	0.81	1.34	0.738917	67	44474	0.917239
SPINT2.O43291.OID20720.v1	Brain/CNS cancer	10	1	0.78	1.27	0.980485	73	44474	0.56461
SPINT2.O43291.OID20720.v1	Brain/CNS cancer	11	1.03	0.81	1.3	0.810465	76	44474	0.330591
SPINT2.O43291.OID20720.v1	Brain/CNS cancer	12	1.03	0.81	1.3	0.810644	77	44474	0.32984
SPINT2.O43291.OID20720.v1	Brain/CNS cancer	13	1.03	0.81	1.3	0.810644	77	44474	0.32984
SPINT2.O43291.OID20720.v1	Brain/CNS cancer	14	1.03	0.81	1.3	0.810644	77	44474	0.32984
SPINT2.O43291.OID20720.v1	Brain/CNS cancer	15	1.03	0.81	1.3	0.810644	77	44474	0.32984
SPINT2.O43291.OID20720.v1	Brain/CNS cancer	16	1.03	0.81	1.3	0.810644	77	44474	0.32984
SPINT2.O43291.OID20720.v1	Brain/CNS cancer	17	1.03	0.81	1.3	0.810644	77	44474	0.32984
CKMT1A_CKMT1B.P12532.OID20721.v1	Brain/CNS cancer	1	2.3	0.85	6.2	0.0998838	4	44474	11340
CKMT1A_CKMT1B.P12532.OID20721.v1	Brain/CNS cancer	2	1.61	0.86	3.02	0.135828	10	44474	11341
CKMT1A_CKMT1B.P12532.OID20721.v1	Brain/CNS cancer	3	1.52	0.98	2.36	0.061163	20	44474	0.875194
CKMT1A_CKMT1B.P12532.OID20721.v1	Brain/CNS cancer	4	1.12	0.77	1.62	0.562277	28	44474	0.0367777
CKMT1A_CKMT1B.P12532.OID20721.v1	Brain/CNS cancer	5	1.1	0.78	1.56	0.582613	32	44474	0.0578112
CKMT1A_CKMT1B.P12532.OID20721.v1	Brain/CNS cancer	6	1.1	0.81	1.5	0.556146	40	44474	0.176483
CKMT1A_CKMT1B.P12532.OID20721.v1	Brain/CNS cancer	7	1	0.77	1.31	0.984445	55	44474	0.0423499
CKMT1A_CKMT1B.P12532.OID20721.v1	Brain/CNS cancer	8	1.09	0.85	1.4	0.496401	61	44474	0.524633
CKMT1A_CKMT1B.P12532.OID20721.v1	Brain/CNS cancer	9	1.11	0.87	1.41	0.397183	67	44474	0.801223
CKMT1A_CKMT1B.P12532.OID20721.v1	Brain/CNS cancer	10	1.03	0.82	1.29	0.814174	73	44474	0.180583
CKMT1A_CKMT1B.P12532.OID20721.v1	Brain/CNS cancer	11	1	0.8	1.25	0.996956	76	44474	0.1886
CKMT1A_CKMT1B.P12532.OID20721.v1	Brain/CNS cancer	12	1	0.8	1.25	0.999012	77	44474	0.185665
CKMT1A_CKMT1B.P12532.OID20721.v1	Brain/CNS cancer	13	1	0.8	1.25	0.999012	77	44474	0.185665
CKMT1A_CKMT1B.P12532.OID20721.v1	Brain/CNS cancer	14	1	0.8	1.25	0.999012	77	44474	0.185665
CKMT1A_CKMT1B.P12532.OID20721.v1	Brain/CNS cancer	15	1	0.8	1.25	0.999012	77	44474	0.185665
CKMT1A_CKMT1B.P12532.OID20721.v1	Brain/CNS cancer	16	1	0.8	1.25	0.999012	77	44474	0.185665
CKMT1A_CKMT1B.P12532.OID20721.v1	Brain/CNS cancer	17	1	0.8	1.25	0.999012	77	44474	0.185665
FIS1.Q9Y3D6.OID20722.v1	Brain/CNS cancer	1	2.32	0.84	6.44	0.106162	4	44474	11357
FIS1.Q9Y3D6.OID20722.v1	Brain/CNS cancer	2	1.73	0.92	3.26	0.0901766	10	44474	11358
FIS1.Q9Y3D6.OID20722.v1	Brain/CNS cancer	3	1.45	0.93	2.25	0.103108	20	44474	0.264043
FIS1.Q9Y3D6.OID20722.v1	Brain/CNS cancer	4	1.12	0.77	1.63	0.565674	28	44474	0.0193075
FIS1.Q9Y3D6.OID20722.v1	Brain/CNS cancer	5	1.06	0.75	1.51	0.738802	32	44474	0.0242245
FIS1.Q9Y3D6.OID20722.v1	Brain/CNS cancer	6	0.97	0.7	1.33	0.840464	40	44474	0.0201745
FIS1.Q9Y3D6.OID20722.v1	Brain/CNS cancer	7	1	0.76	1.31	0.984429	55	44474	0.26943
FIS1.Q9Y3D6.OID20722.v1	Brain/CNS cancer	8	0.98	0.76	1.26	0.865937	61	44474	0.244739
FIS1.Q9Y3D6.OID20722.v1	Brain/CNS cancer	9	0.99	0.77	1.26	0.93306	67	44474	0.463419
FIS1.Q9Y3D6.OID20722.v1	Brain/CNS cancer	10	0.96	0.76	1.22	0.730625	73	44474	0.857497
FIS1.Q9Y3D6.OID20722.v1	Brain/CNS cancer	11	0.98	0.78	1.23	0.848282	76	44474	0.664309
FIS1.Q9Y3D6.OID20722.v1	Brain/CNS cancer	12	0.98	0.77	1.23	0.847304	77	44474	0.66777
FIS1.Q9Y3D6.OID20722.v1	Brain/CNS cancer	13	0.98	0.77	1.23	0.847304	77	44474	0.66777
FIS1.Q9Y3D6.OID20722.v1	Brain/CNS cancer	14	0.98	0.77	1.23	0.847304	77	44474	0.66777
FIS1.Q9Y3D6.OID20722.v1	Brain/CNS cancer	15	0.98	0.77	1.23	0.847304	77	44474	0.66777
FIS1.Q9Y3D6.OID20722.v1	Brain/CNS cancer	16	0.98	0.77	1.23	0.847304	77	44474	0.66777
FIS1.Q9Y3D6.OID20722.v1	Brain/CNS cancer	17	0.98	0.77	1.23	0.847304	77	44474	0.66777
SCGB3A2.Q96PL1.OID20723.v1	Brain/CNS cancer	1	0.66	0.23	1.92	0.444013	4	44474	11374
SCGB3A2.Q96PL1.OID20723.v1	Brain/CNS cancer	2	0.7	0.35	1.38	0.300551	10	44474	11375
SCGB3A2.Q96PL1.OID20723.v1	Brain/CNS cancer	3	1.21	0.76	1.93	0.431831	20	44474	0.00225842
SCGB3A2.Q96PL1.OID20723.v1	Brain/CNS cancer	4	1.33	0.9	1.98	0.151488	28	44474	0.0220982
SCGB3A2.Q96PL1.OID20723.v1	Brain/CNS cancer	5	1.36	0.94	1.97	0.106108	32	44474	0.0381204
SCGB3A2.Q96PL1.OID20723.v1	Brain/CNS cancer	6	1.46	1.05	2.02	0.0238692	40	44474	0.0417447
SCGB3A2.Q96PL1.OID20723.v1	Brain/CNS cancer	7	1.24	0.93	1.65	0.134984	55	44474	0.97573
SCGB3A2.Q96PL1.OID20723.v1	Brain/CNS cancer	8	1.13	0.86	1.49	0.367307	61	44474	0.184938
SCGB3A2.Q96PL1.OID20723.v1	Brain/CNS cancer	9	1.09	0.84	1.42	0.501497	67	44474	0.235594
SCGB3A2.Q96PL1.OID20723.v1	Brain/CNS cancer	10	1.08	0.84	1.39	0.537249	73	44474	0.629624
SCGB3A2.Q96PL1.OID20723.v1	Brain/CNS cancer	11	1.08	0.84	1.37	0.560675	76	44474	0.493283
SCGB3A2.Q96PL1.OID20723.v1	Brain/CNS cancer	12	1.08	0.84	1.38	0.558316	77	44474	0.498716
SCGB3A2.Q96PL1.OID20723.v1	Brain/CNS cancer	13	1.08	0.84	1.38	0.558316	77	44474	0.498716
SCGB3A2.Q96PL1.OID20723.v1	Brain/CNS cancer	14	1.08	0.84	1.38	0.558316	77	44474	0.498716
SCGB3A2.Q96PL1.OID20723.v1	Brain/CNS cancer	15	1.08	0.84	1.38	0.558316	77	44474	0.498716
SCGB3A2.Q96PL1.OID20723.v1	Brain/CNS cancer	16	1.08	0.84	1.38	0.558316	77	44474	0.498716
SCGB3A2.Q96PL1.OID20723.v1	Brain/CNS cancer	17	1.08	0.84	1.38	0.558316	77	44474	0.498716
CD40.P25942.OID20724.v1	Brain/CNS cancer	1	2.11	0.73	6.07	0.167764	4	44474	11391
CD40.P25942.OID20724.v1	Brain/CNS cancer	2	1.7	0.9	3.23	0.103391	10	44474	11392
CD40.P25942.OID20724.v1	Brain/CNS cancer	3	1.44	0.92	2.27	0.111165	20	44474	0.393128
CD40.P25942.OID20724.v1	Brain/CNS cancer	4	1.17	0.8	1.72	0.413382	28	44474	0.0843809
CD40.P25942.OID20724.v1	Brain/CNS cancer	5	1.17	0.82	1.68	0.384787	32	44474	0.156622
CD40.P25942.OID20724.v1	Brain/CNS cancer	6	1.1	0.79	1.51	0.577462	40	44474	0.181016
CD40.P25942.OID20724.v1	Brain/CNS cancer	7	1.05	0.8	1.39	0.710307	55	44474	0.192818
CD40.P25942.OID20724.v1	Brain/CNS cancer	8	1.07	0.83	1.39	0.607658	61	44474	0.343462
CD40.P25942.OID20724.v1	Brain/CNS cancer	9	1.04	0.81	1.33	0.765517	67	44474	0.1931
CD40.P25942.OID20724.v1	Brain/CNS cancer	10	1.01	0.79	1.28	0.93748	73	44474	0.655857
CD40.P25942.OID20724.v1	Brain/CNS cancer	11	1.03	0.82	1.31	0.787879	76	44474	0.443701
CD40.P25942.OID20724.v1	Brain/CNS cancer	12	1.03	0.82	1.31	0.789743	77	44474	0.447677
CD40.P25942.OID20724.v1	Brain/CNS cancer	13	1.03	0.82	1.31	0.789743	77	44474	0.447677
CD40.P25942.OID20724.v1	Brain/CNS cancer	14	1.03	0.82	1.31	0.789743	77	44474	0.447677
CD40.P25942.OID20724.v1	Brain/CNS cancer	15	1.03	0.82	1.31	0.789743	77	44474	0.447677
CD40.P25942.OID20724.v1	Brain/CNS cancer	16	1.03	0.82	1.31	0.789743	77	44474	0.447677
CD40.P25942.OID20724.v1	Brain/CNS cancer	17	1.03	0.82	1.31	0.789743	77	44474	0.447677
OMD.Q99983.OID20725.v1	Brain/CNS cancer	1	0.71	0.24	2.09	0.53942	4	44474	11408
OMD.Q99983.OID20725.v1	Brain/CNS cancer	2	0.79	0.4	1.55	0.488253	10	44474	11409
OMD.Q99983.OID20725.v1	Brain/CNS cancer	3	0.89	0.55	1.45	0.638489	20	44474	0.458941
OMD.Q99983.OID20725.v1	Brain/CNS cancer	4	0.88	0.59	1.33	0.544486	28	44474	0.96942
OMD.Q99983.OID20725.v1	Brain/CNS cancer	5	0.91	0.62	1.33	0.618156	32	44474	0.791452
OMD.Q99983.OID20725.v1	Brain/CNS cancer	6	0.96	0.68	1.34	0.797357	40	44474	0.655567
OMD.Q99983.OID20725.v1	Brain/CNS cancer	7	0.9	0.68	1.21	0.498259	55	44474	0.764655
OMD.Q99983.OID20725.v1	Brain/CNS cancer	8	0.9	0.68	1.19	0.469746	61	44474	0.701136
OMD.Q99983.OID20725.v1	Brain/CNS cancer	9	0.91	0.7	1.18	0.473886	67	44474	0.780503
OMD.Q99983.OID20725.v1	Brain/CNS cancer	10	0.91	0.71	1.17	0.454641	73	44474	0.410318
OMD.Q99983.OID20725.v1	Brain/CNS cancer	11	0.92	0.72	1.17	0.492171	76	44474	0.533482
OMD.Q99983.OID20725.v1	Brain/CNS cancer	12	0.92	0.72	1.17	0.490496	77	44474	0.53816
OMD.Q99983.OID20725.v1	Brain/CNS cancer	13	0.92	0.72	1.17	0.490496	77	44474	0.53816
OMD.Q99983.OID20725.v1	Brain/CNS cancer	14	0.92	0.72	1.17	0.490496	77	44474	0.53816
OMD.Q99983.OID20725.v1	Brain/CNS cancer	15	0.92	0.72	1.17	0.490496	77	44474	0.53816
OMD.Q99983.OID20725.v1	Brain/CNS cancer	16	0.92	0.72	1.17	0.490496	77	44474	0.53816
OMD.Q99983.OID20725.v1	Brain/CNS cancer	17	0.92	0.72	1.17	0.490496	77	44474	0.53816
ANGPTL2.Q9UKU9.OID20726.v1	Brain/CNS cancer	1	2.5	0.86	7.26	0.0919876	4	44474	11425
ANGPTL2.Q9UKU9.OID20726.v1	Brain/CNS cancer	2	2.07	1.05	4.09	0.0350208	10	44474	11426
ANGPTL2.Q9UKU9.OID20726.v1	Brain/CNS cancer	3	1.5	0.94	2.41	0.091429	20	44474	0.193175
ANGPTL2.Q9UKU9.OID20726.v1	Brain/CNS cancer	4	1.04	0.7	1.54	0.852883	28	44474	0.00384902
ANGPTL2.Q9UKU9.OID20726.v1	Brain/CNS cancer	5	0.93	0.65	1.35	0.720027	32	44474	0.00121545
ANGPTL2.Q9UKU9.OID20726.v1	Brain/CNS cancer	6	0.9	0.65	1.25	0.538793	40	44474	0.0211707
ANGPTL2.Q9UKU9.OID20726.v1	Brain/CNS cancer	7	0.94	0.71	1.24	0.655648	55	44474	0.0974957
ANGPTL2.Q9UKU9.OID20726.v1	Brain/CNS cancer	8	1.03	0.78	1.35	0.843777	61	44474	0.721244
ANGPTL2.Q9UKU9.OID20726.v1	Brain/CNS cancer	9	1.01	0.78	1.3	0.960486	67	44474	0.447237
ANGPTL2.Q9UKU9.OID20726.v1	Brain/CNS cancer	10	1.04	0.81	1.33	0.768364	73	44474	0.932244
ANGPTL2.Q9UKU9.OID20726.v1	Brain/CNS cancer	11	1.04	0.82	1.32	0.747515	76	44474	0.697797
ANGPTL2.Q9UKU9.OID20726.v1	Brain/CNS cancer	12	1.04	0.82	1.32	0.75134	77	44474	0.705299
ANGPTL2.Q9UKU9.OID20726.v1	Brain/CNS cancer	13	1.04	0.82	1.32	0.75134	77	44474	0.705299
ANGPTL2.Q9UKU9.OID20726.v1	Brain/CNS cancer	14	1.04	0.82	1.32	0.75134	77	44474	0.705299
ANGPTL2.Q9UKU9.OID20726.v1	Brain/CNS cancer	15	1.04	0.82	1.32	0.75134	77	44474	0.705299
ANGPTL2.Q9UKU9.OID20726.v1	Brain/CNS cancer	16	1.04	0.82	1.32	0.75134	77	44474	0.705299
ANGPTL2.Q9UKU9.OID20726.v1	Brain/CNS cancer	17	1.04	0.82	1.32	0.75134	77	44474	0.705299
GAL.P22466.OID20727.v1	Brain/CNS cancer	1	0.81	0.28	2.31	0.690221	4	44474	11442
GAL.P22466.OID20727.v1	Brain/CNS cancer	2	0.83	0.43	1.6	0.582338	10	44474	11443
GAL.P22466.OID20727.v1	Brain/CNS cancer	3	0.76	0.48	1.2	0.24108	20	44474	0.701646
GAL.P22466.OID20727.v1	Brain/CNS cancer	4	0.91	0.62	1.34	0.644629	28	44474	0.522749
GAL.P22466.OID20727.v1	Brain/CNS cancer	5	0.78	0.54	1.12	0.18168	32	44474	0.467024
GAL.P22466.OID20727.v1	Brain/CNS cancer	6	0.77	0.56	1.07	0.121116	40	44474	0.407467
GAL.P22466.OID20727.v1	Brain/CNS cancer	7	0.81	0.62	1.07	0.143046	55	44474	0.607039
GAL.P22466.OID20727.v1	Brain/CNS cancer	8	0.79	0.61	1.03	0.0869156	61	44474	0.842782
GAL.P22466.OID20727.v1	Brain/CNS cancer	9	0.85	0.66	1.09	0.19136	67	44474	0.406383
GAL.P22466.OID20727.v1	Brain/CNS cancer	10	0.87	0.68	1.11	0.249255	73	44474	0.117927
GAL.P22466.OID20727.v1	Brain/CNS cancer	11	0.88	0.7	1.12	0.308886	76	44474	0.169387
GAL.P22466.OID20727.v1	Brain/CNS cancer	12	0.88	0.7	1.12	0.307043	77	44474	0.175614
GAL.P22466.OID20727.v1	Brain/CNS cancer	13	0.88	0.7	1.12	0.307043	77	44474	0.175614
GAL.P22466.OID20727.v1	Brain/CNS cancer	14	0.88	0.7	1.12	0.307043	77	44474	0.175614
GAL.P22466.OID20727.v1	Brain/CNS cancer	15	0.88	0.7	1.12	0.307043	77	44474	0.175614
GAL.P22466.OID20727.v1	Brain/CNS cancer	16	0.88	0.7	1.12	0.307043	77	44474	0.175614
GAL.P22466.OID20727.v1	Brain/CNS cancer	17	0.88	0.7	1.12	0.307043	77	44474	0.175614
SCG3.Q8WXD2.OID20728.v1	Brain/CNS cancer	1	0.73	0.27	2.01	0.549261	4	44474	11459
SCG3.Q8WXD2.OID20728.v1	Brain/CNS cancer	2	1.05	0.55	1.98	0.882553	10	44474	11460
SCG3.Q8WXD2.OID20728.v1	Brain/CNS cancer	3	1.17	0.74	1.84	0.510768	20	44474	0.784256
SCG3.Q8WXD2.OID20728.v1	Brain/CNS cancer	4	1.24	0.84	1.83	0.271543	28	44474	0.389436
SCG3.Q8WXD2.OID20728.v1	Brain/CNS cancer	5	1.31	0.91	1.89	0.139363	32	44474	0.198159
SCG3.Q8WXD2.OID20728.v1	Brain/CNS cancer	6	1.25	0.91	1.73	0.167985	40	44474	0.571315
SCG3.Q8WXD2.OID20728.v1	Brain/CNS cancer	7	1.03	0.78	1.36	0.828991	55	44474	0.275919
SCG3.Q8WXD2.OID20728.v1	Brain/CNS cancer	8	0.97	0.74	1.26	0.798289	61	44474	0.0907513
SCG3.Q8WXD2.OID20728.v1	Brain/CNS cancer	9	0.93	0.73	1.2	0.600075	67	44474	0.0734402
SCG3.Q8WXD2.OID20728.v1	Brain/CNS cancer	10	0.97	0.76	1.23	0.802427	73	44474	0.467726
SCG3.Q8WXD2.OID20728.v1	Brain/CNS cancer	11	0.94	0.74	1.19	0.612166	76	44474	0.234822
SCG3.Q8WXD2.OID20728.v1	Brain/CNS cancer	12	0.94	0.74	1.19	0.609877	77	44474	0.231521
SCG3.Q8WXD2.OID20728.v1	Brain/CNS cancer	13	0.94	0.74	1.19	0.609877	77	44474	0.231521
SCG3.Q8WXD2.OID20728.v1	Brain/CNS cancer	14	0.94	0.74	1.19	0.609877	77	44474	0.231521
SCG3.Q8WXD2.OID20728.v1	Brain/CNS cancer	15	0.94	0.74	1.19	0.609877	77	44474	0.231521
SCG3.Q8WXD2.OID20728.v1	Brain/CNS cancer	16	0.94	0.74	1.19	0.609877	77	44474	0.231521
SCG3.Q8WXD2.OID20728.v1	Brain/CNS cancer	17	0.94	0.74	1.19	0.609877	77	44474	0.231521
PDLIM7.Q9NR12.OID20729.v1	Brain/CNS cancer	1	1.58	0.57	4.34	0.3775	4	44474	11476
PDLIM7.Q9NR12.OID20729.v1	Brain/CNS cancer	2	1.33	0.71	2.47	0.374023	10	44474	11477
PDLIM7.Q9NR12.OID20729.v1	Brain/CNS cancer	3	1.22	0.78	1.89	0.378056	20	44474	0.33692
PDLIM7.Q9NR12.OID20729.v1	Brain/CNS cancer	4	1.05	0.72	1.53	0.788243	28	44474	0.171561
PDLIM7.Q9NR12.OID20729.v1	Brain/CNS cancer	5	0.99	0.7	1.4	0.951039	32	44474	0.0973294
PDLIM7.Q9NR12.OID20729.v1	Brain/CNS cancer	6	0.91	0.66	1.24	0.548794	40	44474	0.0596953
PDLIM7.Q9NR12.OID20729.v1	Brain/CNS cancer	7	0.94	0.72	1.22	0.624543	55	44474	0.324635
PDLIM7.Q9NR12.OID20729.v1	Brain/CNS cancer	8	0.95	0.74	1.22	0.680019	61	44474	0.508988
PDLIM7.Q9NR12.OID20729.v1	Brain/CNS cancer	9	0.96	0.75	1.22	0.724488	67	44474	0.661622
PDLIM7.Q9NR12.OID20729.v1	Brain/CNS cancer	10	0.96	0.76	1.21	0.732515	73	44474	0.542258
PDLIM7.Q9NR12.OID20729.v1	Brain/CNS cancer	11	0.96	0.77	1.21	0.75479	76	44474	0.781014
PDLIM7.Q9NR12.OID20729.v1	Brain/CNS cancer	12	0.96	0.77	1.21	0.754733	77	44474	0.78089
PDLIM7.Q9NR12.OID20729.v1	Brain/CNS cancer	13	0.96	0.77	1.21	0.754733	77	44474	0.78089
PDLIM7.Q9NR12.OID20729.v1	Brain/CNS cancer	14	0.96	0.77	1.21	0.754733	77	44474	0.78089
PDLIM7.Q9NR12.OID20729.v1	Brain/CNS cancer	15	0.96	0.77	1.21	0.754733	77	44474	0.78089
PDLIM7.Q9NR12.OID20729.v1	Brain/CNS cancer	16	0.96	0.77	1.21	0.754733	77	44474	0.78089
PDLIM7.Q9NR12.OID20729.v1	Brain/CNS cancer	17	0.96	0.77	1.21	0.754733	77	44474	0.78089
SMOC2.Q9H3U7.OID20730.v1	Brain/CNS cancer	1	0.64	0.22	1.87	0.412478	4	44474	11493
SMOC2.Q9H3U7.OID20730.v1	Brain/CNS cancer	2	0.85	0.43	1.67	0.636397	10	44474	11494
SMOC2.Q9H3U7.OID20730.v1	Brain/CNS cancer	3	1.06	0.65	1.72	0.819899	20	44474	0.458552
SMOC2.Q9H3U7.OID20730.v1	Brain/CNS cancer	4	1.02	0.68	1.54	0.922092	28	44474	0.932205
SMOC2.Q9H3U7.OID20730.v1	Brain/CNS cancer	5	1.05	0.72	1.54	0.798686	32	44474	0.986968
SMOC2.Q9H3U7.OID20730.v1	Brain/CNS cancer	6	1.07	0.76	1.51	0.694966	40	44474	0.741525
SMOC2.Q9H3U7.OID20730.v1	Brain/CNS cancer	7	1.06	0.79	1.42	0.706711	55	44474	0.969793
SMOC2.Q9H3U7.OID20730.v1	Brain/CNS cancer	8	1.07	0.81	1.41	0.642065	61	44474	0.871445
SMOC2.Q9H3U7.OID20730.v1	Brain/CNS cancer	9	1.1	0.85	1.44	0.465203	67	44474	0.877373
SMOC2.Q9H3U7.OID20730.v1	Brain/CNS cancer	10	1.09	0.85	1.42	0.489186	73	44474	0.723788
SMOC2.Q9H3U7.OID20730.v1	Brain/CNS cancer	11	1.11	0.86	1.42	0.436361	76	44474	0.486186
SMOC2.Q9H3U7.OID20730.v1	Brain/CNS cancer	12	1.11	0.86	1.42	0.436725	77	44474	0.485687
SMOC2.Q9H3U7.OID20730.v1	Brain/CNS cancer	13	1.11	0.86	1.42	0.436725	77	44474	0.485687
SMOC2.Q9H3U7.OID20730.v1	Brain/CNS cancer	14	1.11	0.86	1.42	0.436725	77	44474	0.485687
SMOC2.Q9H3U7.OID20730.v1	Brain/CNS cancer	15	1.11	0.86	1.42	0.436725	77	44474	0.485687
SMOC2.Q9H3U7.OID20730.v1	Brain/CNS cancer	16	1.11	0.86	1.42	0.436725	77	44474	0.485687
SMOC2.Q9H3U7.OID20730.v1	Brain/CNS cancer	17	1.11	0.86	1.42	0.436725	77	44474	0.485687
TREM2.Q9NZC2.OID20731.v1	Brain/CNS cancer	1	0.78	0.27	2.28	0.646268	4	44474	11510
TREM2.Q9NZC2.OID20731.v1	Brain/CNS cancer	2	0.77	0.39	1.51	0.446673	10	44474	11511
TREM2.Q9NZC2.OID20731.v1	Brain/CNS cancer	3	1	0.62	1.61	0.998635	20	44474	0.26511
TREM2.Q9NZC2.OID20731.v1	Brain/CNS cancer	4	1.02	0.68	1.53	0.928473	28	44474	0.411132
TREM2.Q9NZC2.OID20731.v1	Brain/CNS cancer	5	1.01	0.69	1.48	0.963341	32	44474	0.470004
TREM2.Q9NZC2.OID20731.v1	Brain/CNS cancer	6	1.04	0.74	1.46	0.84257	40	44474	0.257135
TREM2.Q9NZC2.OID20731.v1	Brain/CNS cancer	7	0.99	0.74	1.32	0.920459	55	44474	0.951231
TREM2.Q9NZC2.OID20731.v1	Brain/CNS cancer	8	1.03	0.78	1.36	0.849672	61	44474	0.959281
TREM2.Q9NZC2.OID20731.v1	Brain/CNS cancer	9	1.02	0.78	1.32	0.906256	67	44474	0.913711
TREM2.Q9NZC2.OID20731.v1	Brain/CNS cancer	10	1.01	0.78	1.3	0.939885	73	44474	0.600729
TREM2.Q9NZC2.OID20731.v1	Brain/CNS cancer	11	1.03	0.8	1.32	0.80969	76	44474	0.427748
TREM2.Q9NZC2.OID20731.v1	Brain/CNS cancer	12	1.03	0.8	1.32	0.80859	77	44474	0.423288
TREM2.Q9NZC2.OID20731.v1	Brain/CNS cancer	13	1.03	0.8	1.32	0.80859	77	44474	0.423288
TREM2.Q9NZC2.OID20731.v1	Brain/CNS cancer	14	1.03	0.8	1.32	0.80859	77	44474	0.423288
TREM2.Q9NZC2.OID20731.v1	Brain/CNS cancer	15	1.03	0.8	1.32	0.80859	77	44474	0.423288
TREM2.Q9NZC2.OID20731.v1	Brain/CNS cancer	16	1.03	0.8	1.32	0.80859	77	44474	0.423288
TREM2.Q9NZC2.OID20731.v1	Brain/CNS cancer	17	1.03	0.8	1.32	0.80859	77	44474	0.423288
MZB1.Q8WU39.OID20732.v1	Brain/CNS cancer	1	1.35	0.48	3.81	0.566534	4	44474	11527
MZB1.Q8WU39.OID20732.v1	Brain/CNS cancer	2	1.7	0.87	3.31	0.11832	10	44474	11528
MZB1.Q8WU39.OID20732.v1	Brain/CNS cancer	3	1.3	0.82	2.07	0.261836	20	44474	0.272211
MZB1.Q8WU39.OID20732.v1	Brain/CNS cancer	4	1.18	0.8	1.74	0.41325	28	44474	0.170221
MZB1.Q8WU39.OID20732.v1	Brain/CNS cancer	5	0.99	0.69	1.43	0.960361	32	44474	0.00770165
MZB1.Q8WU39.OID20732.v1	Brain/CNS cancer	6	0.97	0.7	1.34	0.83704	40	44474	0.0580838
MZB1.Q8WU39.OID20732.v1	Brain/CNS cancer	7	0.93	0.7	1.22	0.58973	55	44474	0.0842928
MZB1.Q8WU39.OID20732.v1	Brain/CNS cancer	8	0.94	0.72	1.22	0.6484	61	44474	0.170578
MZB1.Q8WU39.OID20732.v1	Brain/CNS cancer	9	0.93	0.72	1.19	0.550675	67	44474	0.116625
MZB1.Q8WU39.OID20732.v1	Brain/CNS cancer	10	0.92	0.72	1.17	0.512356	73	44474	0.799163
MZB1.Q8WU39.OID20732.v1	Brain/CNS cancer	11	0.89	0.71	1.13	0.351694	76	44474	0.173867
MZB1.Q8WU39.OID20732.v1	Brain/CNS cancer	12	0.89	0.7	1.13	0.35075	77	44474	0.172212
MZB1.Q8WU39.OID20732.v1	Brain/CNS cancer	13	0.89	0.7	1.13	0.35075	77	44474	0.172212
MZB1.Q8WU39.OID20732.v1	Brain/CNS cancer	14	0.89	0.7	1.13	0.35075	77	44474	0.172212
MZB1.Q8WU39.OID20732.v1	Brain/CNS cancer	15	0.89	0.7	1.13	0.35075	77	44474	0.172212
MZB1.Q8WU39.OID20732.v1	Brain/CNS cancer	16	0.89	0.7	1.13	0.35075	77	44474	0.172212
MZB1.Q8WU39.OID20732.v1	Brain/CNS cancer	17	0.89	0.7	1.13	0.35075	77	44474	0.172212
TNFSF13.O75888.OID20733.v1	Brain/CNS cancer	1	0.54	0.2	1.49	0.237186	4	44474	11544
TNFSF13.O75888.OID20733.v1	Brain/CNS cancer	2	0.85	0.44	1.65	0.637009	10	44474	11545
TNFSF13.O75888.OID20733.v1	Brain/CNS cancer	3	1.1	0.69	1.75	0.690104	20	44474	0.11692
TNFSF13.O75888.OID20733.v1	Brain/CNS cancer	4	1.13	0.76	1.68	0.549105	28	44474	0.256715
TNFSF13.O75888.OID20733.v1	Brain/CNS cancer	5	1.19	0.82	1.72	0.35945	32	44474	0.146907
TNFSF13.O75888.OID20733.v1	Brain/CNS cancer	6	1.23	0.88	1.72	0.215732	40	44474	0.0924839
TNFSF13.O75888.OID20733.v1	Brain/CNS cancer	7	1.21	0.91	1.6	0.189629	55	44474	0.534659
TNFSF13.O75888.OID20733.v1	Brain/CNS cancer	8	1.16	0.89	1.52	0.277897	61	44474	0.738804
TNFSF13.O75888.OID20733.v1	Brain/CNS cancer	9	1.15	0.89	1.49	0.290631	67	44474	0.747224
TNFSF13.O75888.OID20733.v1	Brain/CNS cancer	10	1.09	0.85	1.39	0.505498	73	44474	0.131403
TNFSF13.O75888.OID20733.v1	Brain/CNS cancer	11	1.11	0.87	1.41	0.416208	76	44474	0.956756
TNFSF13.O75888.OID20733.v1	Brain/CNS cancer	12	1.11	0.87	1.41	0.416745	77	44474	0.958208
TNFSF13.O75888.OID20733.v1	Brain/CNS cancer	13	1.11	0.87	1.41	0.416745	77	44474	0.958208
TNFSF13.O75888.OID20733.v1	Brain/CNS cancer	14	1.11	0.87	1.41	0.416745	77	44474	0.958208
TNFSF13.O75888.OID20733.v1	Brain/CNS cancer	15	1.11	0.87	1.41	0.416745	77	44474	0.958208
TNFSF13.O75888.OID20733.v1	Brain/CNS cancer	16	1.11	0.87	1.41	0.416745	77	44474	0.958208
TNFSF13.O75888.OID20733.v1	Brain/CNS cancer	17	1.11	0.87	1.41	0.416745	77	44474	0.958208
ROBO1.Q9Y6N7.OID20734.v1	Brain/CNS cancer	1	0.78	0.29	2.1	0.615702	4	44474	11561
ROBO1.Q9Y6N7.OID20734.v1	Brain/CNS cancer	2	1.25	0.66	2.36	0.485081	10	44474	11562
ROBO1.Q9Y6N7.OID20734.v1	Brain/CNS cancer	3	0.89	0.56	1.39	0.595124	20	44474	0.159592
ROBO1.Q9Y6N7.OID20734.v1	Brain/CNS cancer	4	0.93	0.64	1.36	0.715761	28	44474	0.784067
ROBO1.Q9Y6N7.OID20734.v1	Brain/CNS cancer	5	0.91	0.64	1.3	0.608559	32	44474	0.581413
ROBO1.Q9Y6N7.OID20734.v1	Brain/CNS cancer	6	0.98	0.71	1.35	0.910095	40	44474	0.805122
ROBO1.Q9Y6N7.OID20734.v1	Brain/CNS cancer	7	1	0.76	1.31	0.996476	55	44474	0.866541
ROBO1.Q9Y6N7.OID20734.v1	Brain/CNS cancer	8	0.97	0.75	1.26	0.825991	61	44474	0.878701
ROBO1.Q9Y6N7.OID20734.v1	Brain/CNS cancer	9	1.02	0.8	1.31	0.8565	67	44474	0.492333
ROBO1.Q9Y6N7.OID20734.v1	Brain/CNS cancer	10	0.97	0.77	1.23	0.831581	73	44474	0.291965
ROBO1.Q9Y6N7.OID20734.v1	Brain/CNS cancer	11	0.98	0.78	1.23	0.855965	76	44474	0.932927
ROBO1.Q9Y6N7.OID20734.v1	Brain/CNS cancer	12	0.98	0.78	1.23	0.854957	77	44474	0.93264
ROBO1.Q9Y6N7.OID20734.v1	Brain/CNS cancer	13	0.98	0.78	1.23	0.854957	77	44474	0.93264
ROBO1.Q9Y6N7.OID20734.v1	Brain/CNS cancer	14	0.98	0.78	1.23	0.854957	77	44474	0.93264
ROBO1.Q9Y6N7.OID20734.v1	Brain/CNS cancer	15	0.98	0.78	1.23	0.854957	77	44474	0.93264
ROBO1.Q9Y6N7.OID20734.v1	Brain/CNS cancer	16	0.98	0.78	1.23	0.854957	77	44474	0.93264
ROBO1.Q9Y6N7.OID20734.v1	Brain/CNS cancer	17	0.98	0.78	1.23	0.854957	77	44474	0.93264
TNFRSF11B.O00300.OID20735.v1	Brain/CNS cancer	1	0.62	0.19	2.01	0.423427	4	44474	11578
TNFRSF11B.O00300.OID20735.v1	Brain/CNS cancer	2	0.88	0.43	1.8	0.7286	10	44474	11579
TNFRSF11B.O00300.OID20735.v1	Brain/CNS cancer	3	1.05	0.64	1.73	0.833589	20	44474	0.814893
TNFRSF11B.O00300.OID20735.v1	Brain/CNS cancer	4	0.96	0.63	1.46	0.839753	28	44474	0.576748
TNFRSF11B.O00300.OID20735.v1	Brain/CNS cancer	5	0.81	0.55	1.21	0.304568	32	44474	0.154805
TNFRSF11B.O00300.OID20735.v1	Brain/CNS cancer	6	0.85	0.6	1.21	0.377659	40	44474	0.670291
TNFRSF11B.O00300.OID20735.v1	Brain/CNS cancer	7	0.76	0.56	1.02	0.0712721	55	44474	0.134247
TNFRSF11B.O00300.OID20735.v1	Brain/CNS cancer	8	0.77	0.58	1.03	0.0770686	61	44474	0.12938
TNFRSF11B.O00300.OID20735.v1	Brain/CNS cancer	9	0.77	0.58	1.01	0.0579185	67	44474	0.189711
TNFRSF11B.O00300.OID20735.v1	Brain/CNS cancer	10	0.78	0.6	1.02	0.0685381	73	44474	0.913356
TNFRSF11B.O00300.OID20735.v1	Brain/CNS cancer	11	0.79	0.61	1.02	0.0725896	76	44474	0.834567
TNFRSF11B.O00300.OID20735.v1	Brain/CNS cancer	12	0.79	0.61	1.02	0.0722918	77	44474	0.836509
TNFRSF11B.O00300.OID20735.v1	Brain/CNS cancer	13	0.79	0.61	1.02	0.0722918	77	44474	0.836509
TNFRSF11B.O00300.OID20735.v1	Brain/CNS cancer	14	0.79	0.61	1.02	0.0722918	77	44474	0.836509
TNFRSF11B.O00300.OID20735.v1	Brain/CNS cancer	15	0.79	0.61	1.02	0.0722918	77	44474	0.836509
TNFRSF11B.O00300.OID20735.v1	Brain/CNS cancer	16	0.79	0.61	1.02	0.0722918	77	44474	0.836509
TNFRSF11B.O00300.OID20735.v1	Brain/CNS cancer	17	0.79	0.61	1.02	0.0722918	77	44474	0.836509
ENPP5.Q9UJA9.OID20736.v1	Brain/CNS cancer	1	0.65	0.23	1.86	0.420584	4	44474	11595
ENPP5.Q9UJA9.OID20736.v1	Brain/CNS cancer	2	0.64	0.33	1.22	0.17372	10	44474	11596
ENPP5.Q9UJA9.OID20736.v1	Brain/CNS cancer	3	0.62	0.4	0.96	0.0323138	20	44474	0.836353
ENPP5.Q9UJA9.OID20736.v1	Brain/CNS cancer	4	0.65	0.45	0.95	0.0241022	28	44474	0.954446
ENPP5.Q9UJA9.OID20736.v1	Brain/CNS cancer	5	0.67	0.47	0.96	0.0278926	32	44474	0.860387
ENPP5.Q9UJA9.OID20736.v1	Brain/CNS cancer	6	0.74	0.54	1.02	0.0697431	40	44474	0.588786
ENPP5.Q9UJA9.OID20736.v1	Brain/CNS cancer	7	0.76	0.58	1	0.0487297	55	44474	0.295665
ENPP5.Q9UJA9.OID20736.v1	Brain/CNS cancer	8	0.73	0.56	0.94	0.015788	61	44474	0.567777
ENPP5.Q9UJA9.OID20736.v1	Brain/CNS cancer	9	0.81	0.63	1.04	0.101248	67	44474	0.0487285
ENPP5.Q9UJA9.OID20736.v1	Brain/CNS cancer	10	0.84	0.66	1.07	0.168703	73	44474	0.014168
ENPP5.Q9UJA9.OID20736.v1	Brain/CNS cancer	11	0.83	0.65	1.05	0.115738	76	44474	0.695772
ENPP5.Q9UJA9.OID20736.v1	Brain/CNS cancer	12	0.83	0.65	1.05	0.114979	77	44474	0.703847
ENPP5.Q9UJA9.OID20736.v1	Brain/CNS cancer	13	0.83	0.65	1.05	0.114979	77	44474	0.703847
ENPP5.Q9UJA9.OID20736.v1	Brain/CNS cancer	14	0.83	0.65	1.05	0.114979	77	44474	0.703847
ENPP5.Q9UJA9.OID20736.v1	Brain/CNS cancer	15	0.83	0.65	1.05	0.114979	77	44474	0.703847
ENPP5.Q9UJA9.OID20736.v1	Brain/CNS cancer	16	0.83	0.65	1.05	0.114979	77	44474	0.703847
ENPP5.Q9UJA9.OID20736.v1	Brain/CNS cancer	17	0.83	0.65	1.05	0.114979	77	44474	0.703847
LAIR1.Q6GTX8.OID20737.v1	Brain/CNS cancer	1	0.9	0.3	2.72	0.850749	4	44474	11612
LAIR1.Q6GTX8.OID20737.v1	Brain/CNS cancer	2	0.67	0.34	1.32	0.246368	10	44474	11613
LAIR1.Q6GTX8.OID20737.v1	Brain/CNS cancer	3	0.91	0.56	1.48	0.696914	20	44474	0.637004
LAIR1.Q6GTX8.OID20737.v1	Brain/CNS cancer	4	0.93	0.61	1.41	0.726891	28	44474	0.707609
LAIR1.Q6GTX8.OID20737.v1	Brain/CNS cancer	5	1.04	0.7	1.54	0.843499	32	44474	0.319355
LAIR1.Q6GTX8.OID20737.v1	Brain/CNS cancer	6	1.11	0.78	1.58	0.563693	40	44474	0.12999
LAIR1.Q6GTX8.OID20737.v1	Brain/CNS cancer	7	1.17	0.86	1.58	0.316581	55	44474	0.411205
LAIR1.Q6GTX8.OID20737.v1	Brain/CNS cancer	8	1.18	0.89	1.57	0.257625	61	44474	0.583004
LAIR1.Q6GTX8.OID20737.v1	Brain/CNS cancer	9	1.13	0.86	1.49	0.364074	67	44474	0.840759
LAIR1.Q6GTX8.OID20737.v1	Brain/CNS cancer	10	1.13	0.87	1.47	0.345858	73	44474	0.546721
LAIR1.Q6GTX8.OID20737.v1	Brain/CNS cancer	11	1.11	0.85	1.43	0.44568	76	44474	0.396902
LAIR1.Q6GTX8.OID20737.v1	Brain/CNS cancer	12	1.11	0.86	1.43	0.444474	77	44474	0.40348
LAIR1.Q6GTX8.OID20737.v1	Brain/CNS cancer	13	1.11	0.86	1.43	0.444474	77	44474	0.40348
LAIR1.Q6GTX8.OID20737.v1	Brain/CNS cancer	14	1.11	0.86	1.43	0.444474	77	44474	0.40348
LAIR1.Q6GTX8.OID20737.v1	Brain/CNS cancer	15	1.11	0.86	1.43	0.444474	77	44474	0.40348
LAIR1.Q6GTX8.OID20737.v1	Brain/CNS cancer	16	1.11	0.86	1.43	0.444474	77	44474	0.40348
LAIR1.Q6GTX8.OID20737.v1	Brain/CNS cancer	17	1.11	0.86	1.43	0.444474	77	44474	0.40348
COLEC12.Q5KU26.OID20738.v1	Brain/CNS cancer	1	0.88	0.29	2.67	0.82261	4	44474	11629
COLEC12.Q5KU26.OID20738.v1	Brain/CNS cancer	2	0.69	0.34	1.38	0.291524	10	44474	11630
COLEC12.Q5KU26.OID20738.v1	Brain/CNS cancer	3	1.09	0.66	1.8	0.748151	20	44474	0.305674
COLEC12.Q5KU26.OID20738.v1	Brain/CNS cancer	4	0.99	0.65	1.51	0.957192	28	44474	0.988958
COLEC12.Q5KU26.OID20738.v1	Brain/CNS cancer	5	1.05	0.7	1.56	0.826968	32	44474	0.749856
COLEC12.Q5KU26.OID20738.v1	Brain/CNS cancer	6	1.16	0.81	1.67	0.415258	40	44474	0.149104
COLEC12.Q5KU26.OID20738.v1	Brain/CNS cancer	7	1.12	0.83	1.53	0.456393	55	44474	0.87353
COLEC12.Q5KU26.OID20738.v1	Brain/CNS cancer	8	1.15	0.86	1.54	0.354382	61	44474	0.967876
COLEC12.Q5KU26.OID20738.v1	Brain/CNS cancer	9	1.07	0.81	1.42	0.612749	67	44474	0.316148
COLEC12.Q5KU26.OID20738.v1	Brain/CNS cancer	10	1.11	0.85	1.45	0.433224	73	44474	0.543929
COLEC12.Q5KU26.OID20738.v1	Brain/CNS cancer	11	1.12	0.86	1.46	0.389467	76	44474	0.822938
COLEC12.Q5KU26.OID20738.v1	Brain/CNS cancer	12	1.12	0.86	1.46	0.391898	77	44474	0.826282
COLEC12.Q5KU26.OID20738.v1	Brain/CNS cancer	13	1.12	0.86	1.46	0.391898	77	44474	0.826282
COLEC12.Q5KU26.OID20738.v1	Brain/CNS cancer	14	1.12	0.86	1.46	0.391898	77	44474	0.826282
COLEC12.Q5KU26.OID20738.v1	Brain/CNS cancer	15	1.12	0.86	1.46	0.391898	77	44474	0.826282
COLEC12.Q5KU26.OID20738.v1	Brain/CNS cancer	16	1.12	0.86	1.46	0.391898	77	44474	0.826282
COLEC12.Q5KU26.OID20738.v1	Brain/CNS cancer	17	1.12	0.86	1.46	0.391898	77	44474	0.826282
SIRPB1.O00241.OID20739.v1	Brain/CNS cancer	1	1.89	0.68	5.24	0.224142	4	44474	11646
SIRPB1.O00241.OID20739.v1	Brain/CNS cancer	2	1.23	0.65	2.33	0.523988	10	44474	11647
SIRPB1.O00241.OID20739.v1	Brain/CNS cancer	3	0.95	0.61	1.49	0.832269	20	44474	0.0794616
SIRPB1.O00241.OID20739.v1	Brain/CNS cancer	4	1.04	0.71	1.52	0.853857	28	44474	0.552105
SIRPB1.O00241.OID20739.v1	Brain/CNS cancer	5	1.1	0.77	1.58	0.586953	32	44474	0.926514
SIRPB1.O00241.OID20739.v1	Brain/CNS cancer	6	1.09	0.79	1.51	0.584003	40	44474	0.991634
SIRPB1.O00241.OID20739.v1	Brain/CNS cancer	7	1.16	0.88	1.52	0.292424	55	44474	0.70773
SIRPB1.O00241.OID20739.v1	Brain/CNS cancer	8	1.09	0.84	1.41	0.530439	61	44474	0.526038
SIRPB1.O00241.OID20739.v1	Brain/CNS cancer	9	1.05	0.82	1.34	0.72065	67	44474	0.233999
SIRPB1.O00241.OID20739.v1	Brain/CNS cancer	10	1.09	0.86	1.38	0.489437	73	44474	0.817561
SIRPB1.O00241.OID20739.v1	Brain/CNS cancer	11	1.1	0.87	1.38	0.425205	76	44474	0.605363
SIRPB1.O00241.OID20739.v1	Brain/CNS cancer	12	1.1	0.87	1.38	0.426863	77	44474	0.608349
SIRPB1.O00241.OID20739.v1	Brain/CNS cancer	13	1.1	0.87	1.38	0.426863	77	44474	0.608349
SIRPB1.O00241.OID20739.v1	Brain/CNS cancer	14	1.1	0.87	1.38	0.426863	77	44474	0.608349
SIRPB1.O00241.OID20739.v1	Brain/CNS cancer	15	1.1	0.87	1.38	0.426863	77	44474	0.608349
SIRPB1.O00241.OID20739.v1	Brain/CNS cancer	16	1.1	0.87	1.38	0.426863	77	44474	0.608349
SIRPB1.O00241.OID20739.v1	Brain/CNS cancer	17	1.1	0.87	1.38	0.426863	77	44474	0.608349
ANGPT1.Q15389.OID20740.v1	Brain/CNS cancer	1	0.88	0.33	2.37	0.804495	4	44474	11663
ANGPT1.Q15389.OID20740.v1	Brain/CNS cancer	2	0.89	0.48	1.65	0.703279	10	44474	11664
ANGPT1.Q15389.OID20740.v1	Brain/CNS cancer	3	0.95	0.61	1.48	0.815004	20	44474	0.771411
ANGPT1.Q15389.OID20740.v1	Brain/CNS cancer	4	0.94	0.65	1.37	0.760188	28	44474	0.921217
ANGPT1.Q15389.OID20740.v1	Brain/CNS cancer	5	0.87	0.61	1.23	0.430866	32	44474	0.467759
ANGPT1.Q15389.OID20740.v1	Brain/CNS cancer	6	0.84	0.61	1.15	0.283288	40	44474	0.503362
ANGPT1.Q15389.OID20740.v1	Brain/CNS cancer	7	0.92	0.71	1.21	0.556769	55	44474	0.457726
ANGPT1.Q15389.OID20740.v1	Brain/CNS cancer	8	0.9	0.7	1.16	0.412404	61	44474	0.809079
ANGPT1.Q15389.OID20740.v1	Brain/CNS cancer	9	0.91	0.71	1.16	0.429304	67	44474	0.629295
ANGPT1.Q15389.OID20740.v1	Brain/CNS cancer	10	0.86	0.68	1.08	0.20125	73	44474	0.505972
ANGPT1.Q15389.OID20740.v1	Brain/CNS cancer	11	0.91	0.72	1.14	0.394739	76	44474	0.0469585
ANGPT1.Q15389.OID20740.v1	Brain/CNS cancer	12	0.9	0.72	1.14	0.394079	77	44474	0.0471599
ANGPT1.Q15389.OID20740.v1	Brain/CNS cancer	13	0.9	0.72	1.14	0.394079	77	44474	0.0471599
ANGPT1.Q15389.OID20740.v1	Brain/CNS cancer	14	0.9	0.72	1.14	0.394079	77	44474	0.0471599
ANGPT1.Q15389.OID20740.v1	Brain/CNS cancer	15	0.9	0.72	1.14	0.394079	77	44474	0.0471599
ANGPT1.Q15389.OID20740.v1	Brain/CNS cancer	16	0.9	0.72	1.14	0.394079	77	44474	0.0471599
ANGPT1.Q15389.OID20740.v1	Brain/CNS cancer	17	0.9	0.72	1.14	0.394079	77	44474	0.0471599
PDGFB.P01127.OID20741.v1	Brain/CNS cancer	1	1.36	0.5	3.67	0.542912	4	44474	11680
PDGFB.P01127.OID20741.v1	Brain/CNS cancer	2	0.98	0.53	1.82	0.956168	10	44474	11681
PDGFB.P01127.OID20741.v1	Brain/CNS cancer	3	0.88	0.57	1.37	0.574865	20	44474	0.496384
PDGFB.P01127.OID20741.v1	Brain/CNS cancer	4	0.9	0.62	1.31	0.596617	28	44474	0.6742
PDGFB.P01127.OID20741.v1	Brain/CNS cancer	5	0.83	0.59	1.18	0.299178	32	44474	0.293357
PDGFB.P01127.OID20741.v1	Brain/CNS cancer	6	0.81	0.59	1.11	0.192449	40	44474	0.415501
PDGFB.P01127.OID20741.v1	Brain/CNS cancer	7	0.92	0.7	1.2	0.51607	55	44474	0.412355
PDGFB.P01127.OID20741.v1	Brain/CNS cancer	8	0.92	0.72	1.19	0.542566	61	44474	0.449866
PDGFB.P01127.OID20741.v1	Brain/CNS cancer	9	0.94	0.74	1.2	0.623213	67	44474	0.319932
PDGFB.P01127.OID20741.v1	Brain/CNS cancer	10	0.9	0.71	1.13	0.356763	73	44474	0.388011
PDGFB.P01127.OID20741.v1	Brain/CNS cancer	11	0.94	0.75	1.18	0.577518	76	44474	0.168482
PDGFB.P01127.OID20741.v1	Brain/CNS cancer	12	0.94	0.75	1.18	0.576843	77	44474	0.168688
PDGFB.P01127.OID20741.v1	Brain/CNS cancer	13	0.94	0.75	1.18	0.576843	77	44474	0.168688
PDGFB.P01127.OID20741.v1	Brain/CNS cancer	14	0.94	0.75	1.18	0.576843	77	44474	0.168688
PDGFB.P01127.OID20741.v1	Brain/CNS cancer	15	0.94	0.75	1.18	0.576843	77	44474	0.168688
PDGFB.P01127.OID20741.v1	Brain/CNS cancer	16	0.94	0.75	1.18	0.576843	77	44474	0.168688
PDGFB.P01127.OID20741.v1	Brain/CNS cancer	17	0.94	0.75	1.18	0.576843	77	44474	0.168688
CRKL.P46109.OID20742.v1	Brain/CNS cancer	1	1.62	0.59	4.42	0.348257	4	44474	11697
CRKL.P46109.OID20742.v1	Brain/CNS cancer	2	1.27	0.68	2.38	0.451323	10	44474	11698
CRKL.P46109.OID20742.v1	Brain/CNS cancer	3	1.17	0.76	1.83	0.474357	20	44474	0.317428
CRKL.P46109.OID20742.v1	Brain/CNS cancer	4	1.09	0.75	1.59	0.640797	28	44474	0.357782
CRKL.P46109.OID20742.v1	Brain/CNS cancer	5	1.02	0.72	1.45	0.912552	32	44474	0.173762
CRKL.P46109.OID20742.v1	Brain/CNS cancer	6	0.88	0.64	1.21	0.438337	40	44474	0.0308088
CRKL.P46109.OID20742.v1	Brain/CNS cancer	7	0.95	0.72	1.24	0.685451	55	44474	0.453338
CRKL.P46109.OID20742.v1	Brain/CNS cancer	8	0.93	0.72	1.2	0.598415	61	44474	0.446503
CRKL.P46109.OID20742.v1	Brain/CNS cancer	9	0.94	0.74	1.2	0.606373	67	44474	0.553892
CRKL.P46109.OID20742.v1	Brain/CNS cancer	10	0.93	0.74	1.18	0.57057	73	44474	0.451159
CRKL.P46109.OID20742.v1	Brain/CNS cancer	11	0.94	0.75	1.18	0.579337	76	44474	0.789279
CRKL.P46109.OID20742.v1	Brain/CNS cancer	12	0.94	0.75	1.18	0.578693	77	44474	0.791802
CRKL.P46109.OID20742.v1	Brain/CNS cancer	13	0.94	0.75	1.18	0.578693	77	44474	0.791802
CRKL.P46109.OID20742.v1	Brain/CNS cancer	14	0.94	0.75	1.18	0.578693	77	44474	0.791802
CRKL.P46109.OID20742.v1	Brain/CNS cancer	15	0.94	0.75	1.18	0.578693	77	44474	0.791802
CRKL.P46109.OID20742.v1	Brain/CNS cancer	16	0.94	0.75	1.18	0.578693	77	44474	0.791802
CRKL.P46109.OID20742.v1	Brain/CNS cancer	17	0.94	0.75	1.18	0.578693	77	44474	0.791802
EPCAM.P16422.OID20743.v1	Brain/CNS cancer	1	1.27	0.48	3.38	0.633704	4	44474	11714
EPCAM.P16422.OID20743.v1	Brain/CNS cancer	2	0.97	0.51	1.84	0.926782	10	44474	11715
EPCAM.P16422.OID20743.v1	Brain/CNS cancer	3	1.11	0.7	1.75	0.662348	20	44474	0.997555
EPCAM.P16422.OID20743.v1	Brain/CNS cancer	4	0.94	0.64	1.38	0.74854	28	44474	0.399362
EPCAM.P16422.OID20743.v1	Brain/CNS cancer	5	0.95	0.67	1.36	0.778459	32	44474	0.687412
EPCAM.P16422.OID20743.v1	Brain/CNS cancer	6	1	0.73	1.37	0.988604	40	44474	0.773831
EPCAM.P16422.OID20743.v1	Brain/CNS cancer	7	0.95	0.72	1.24	0.706607	55	44474	0.873696
EPCAM.P16422.OID20743.v1	Brain/CNS cancer	8	1.01	0.78	1.3	0.967331	61	44474	0.524311
EPCAM.P16422.OID20743.v1	Brain/CNS cancer	9	0.98	0.77	1.25	0.866791	67	44474	0.723458
EPCAM.P16422.OID20743.v1	Brain/CNS cancer	10	1	0.79	1.27	0.999183	73	44474	0.513539
EPCAM.P16422.OID20743.v1	Brain/CNS cancer	11	0.97	0.77	1.23	0.803924	76	44474	0.218749
EPCAM.P16422.OID20743.v1	Brain/CNS cancer	12	0.97	0.77	1.23	0.803849	77	44474	0.217916
EPCAM.P16422.OID20743.v1	Brain/CNS cancer	13	0.97	0.77	1.23	0.803849	77	44474	0.217916
EPCAM.P16422.OID20743.v1	Brain/CNS cancer	14	0.97	0.77	1.23	0.803849	77	44474	0.217916
EPCAM.P16422.OID20743.v1	Brain/CNS cancer	15	0.97	0.77	1.23	0.803849	77	44474	0.217916
EPCAM.P16422.OID20743.v1	Brain/CNS cancer	16	0.97	0.77	1.23	0.803849	77	44474	0.217916
EPCAM.P16422.OID20743.v1	Brain/CNS cancer	17	0.97	0.77	1.23	0.803849	77	44474	0.217916
DNPH1.O43598.OID20744.v1	Brain/CNS cancer	1	0.9	0.33	2.44	0.828873	4	44474	11731
DNPH1.O43598.OID20744.v1	Brain/CNS cancer	2	1.1	0.59	2.06	0.768072	10	44474	11732
DNPH1.O43598.OID20744.v1	Brain/CNS cancer	3	1.26	0.8	1.97	0.320948	20	44474	0.0944498
DNPH1.O43598.OID20744.v1	Brain/CNS cancer	4	1.47	1	2.15	0.0470709	28	44474	0.0315666
DNPH1.O43598.OID20744.v1	Brain/CNS cancer	5	1.25	0.88	1.79	0.20947	32	44474	0.715027
DNPH1.O43598.OID20744.v1	Brain/CNS cancer	6	1.13	0.82	1.55	0.454861	40	44474	0.552039
DNPH1.O43598.OID20744.v1	Brain/CNS cancer	7	1.16	0.89	1.52	0.278007	55	44474	0.854979
DNPH1.O43598.OID20744.v1	Brain/CNS cancer	8	1.13	0.87	1.46	0.367691	61	44474	0.836934
DNPH1.O43598.OID20744.v1	Brain/CNS cancer	9	1.09	0.85	1.39	0.494607	67	44474	0.515903
DNPH1.O43598.OID20744.v1	Brain/CNS cancer	10	1.04	0.82	1.32	0.731209	73	44474	0.45091
DNPH1.O43598.OID20744.v1	Brain/CNS cancer	11	1.05	0.83	1.33	0.657572	76	44474	0.856202
DNPH1.O43598.OID20744.v1	Brain/CNS cancer	12	1.05	0.84	1.33	0.655594	77	44474	0.85047
DNPH1.O43598.OID20744.v1	Brain/CNS cancer	13	1.05	0.84	1.33	0.655594	77	44474	0.85047
DNPH1.O43598.OID20744.v1	Brain/CNS cancer	14	1.05	0.84	1.33	0.655594	77	44474	0.85047
DNPH1.O43598.OID20744.v1	Brain/CNS cancer	15	1.05	0.84	1.33	0.655594	77	44474	0.85047
DNPH1.O43598.OID20744.v1	Brain/CNS cancer	16	1.05	0.84	1.33	0.655594	77	44474	0.85047
DNPH1.O43598.OID20744.v1	Brain/CNS cancer	17	1.05	0.84	1.33	0.655594	77	44474	0.85047
CCL17.Q92583.OID20745.v1	Brain/CNS cancer	1	0.67	0.25	1.78	0.419812	4	44474	11748
CCL17.Q92583.OID20745.v1	Brain/CNS cancer	2	0.73	0.39	1.37	0.328414	10	44474	11749
CCL17.Q92583.OID20745.v1	Brain/CNS cancer	3	1.05	0.67	1.65	0.81593	20	44474	0.0966685
CCL17.Q92583.OID20745.v1	Brain/CNS cancer	4	1	0.69	1.46	0.993794	28	44474	0.495252
CCL17.Q92583.OID20745.v1	Brain/CNS cancer	5	0.93	0.65	1.32	0.676222	32	44474	0.909081
CCL17.Q92583.OID20745.v1	Brain/CNS cancer	6	0.86	0.62	1.18	0.345493	40	44474	0.576912
CCL17.Q92583.OID20745.v1	Brain/CNS cancer	7	0.94	0.72	1.23	0.657639	55	44474	0.430127
CCL17.Q92583.OID20745.v1	Brain/CNS cancer	8	0.95	0.73	1.23	0.699123	61	44474	0.486674
CCL17.Q92583.OID20745.v1	Brain/CNS cancer	9	0.96	0.75	1.23	0.74855	67	44474	0.465217
CCL17.Q92583.OID20745.v1	Brain/CNS cancer	10	0.92	0.73	1.17	0.500489	73	44474	0.704863
CCL17.Q92583.OID20745.v1	Brain/CNS cancer	11	0.95	0.75	1.19	0.648022	76	44474	0.27062
CCL17.Q92583.OID20745.v1	Brain/CNS cancer	12	0.95	0.75	1.19	0.648562	77	44474	0.268426
CCL17.Q92583.OID20745.v1	Brain/CNS cancer	13	0.95	0.75	1.19	0.648562	77	44474	0.268426
CCL17.Q92583.OID20745.v1	Brain/CNS cancer	14	0.95	0.75	1.19	0.648562	77	44474	0.268426
CCL17.Q92583.OID20745.v1	Brain/CNS cancer	15	0.95	0.75	1.19	0.648562	77	44474	0.268426
CCL17.Q92583.OID20745.v1	Brain/CNS cancer	16	0.95	0.75	1.19	0.648562	77	44474	0.268426
CCL17.Q92583.OID20745.v1	Brain/CNS cancer	17	0.95	0.75	1.19	0.648562	77	44474	0.268426
MEGF10.Q96KG7.OID20746.v1	Brain/CNS cancer	1	0.81	0.29	2.28	0.694384	4	44474	11765
MEGF10.Q96KG7.OID20746.v1	Brain/CNS cancer	2	1.08	0.58	2.03	0.808291	10	44474	11766
MEGF10.Q96KG7.OID20746.v1	Brain/CNS cancer	3	1.09	0.7	1.7	0.713416	20	44474	0.96579
MEGF10.Q96KG7.OID20746.v1	Brain/CNS cancer	4	0.97	0.66	1.41	0.862227	28	44474	0.485543
MEGF10.Q96KG7.OID20746.v1	Brain/CNS cancer	5	0.98	0.69	1.4	0.910805	32	44474	0.615891
MEGF10.Q96KG7.OID20746.v1	Brain/CNS cancer	6	1.05	0.76	1.44	0.774407	40	44474	0.905643
MEGF10.Q96KG7.OID20746.v1	Brain/CNS cancer	7	1.02	0.78	1.34	0.87953	55	44474	0.964759
MEGF10.Q96KG7.OID20746.v1	Brain/CNS cancer	8	0.98	0.76	1.27	0.882473	61	44474	0.68919
MEGF10.Q96KG7.OID20746.v1	Brain/CNS cancer	9	1.05	0.82	1.35	0.678628	67	44474	0.344721
MEGF10.Q96KG7.OID20746.v1	Brain/CNS cancer	10	0.99	0.78	1.26	0.946513	73	44474	0.372186
MEGF10.Q96KG7.OID20746.v1	Brain/CNS cancer	11	1.03	0.82	1.3	0.799544	76	44474	0.189648
MEGF10.Q96KG7.OID20746.v1	Brain/CNS cancer	12	1.03	0.82	1.3	0.799486	77	44474	0.189329
MEGF10.Q96KG7.OID20746.v1	Brain/CNS cancer	13	1.03	0.82	1.3	0.799486	77	44474	0.189329
MEGF10.Q96KG7.OID20746.v1	Brain/CNS cancer	14	1.03	0.82	1.3	0.799486	77	44474	0.189329
MEGF10.Q96KG7.OID20746.v1	Brain/CNS cancer	15	1.03	0.82	1.3	0.799486	77	44474	0.189329
MEGF10.Q96KG7.OID20746.v1	Brain/CNS cancer	16	1.03	0.82	1.3	0.799486	77	44474	0.189329
MEGF10.Q96KG7.OID20746.v1	Brain/CNS cancer	17	1.03	0.82	1.3	0.799486	77	44474	0.189329
CRHBP.P24387.OID20747.v1	Brain/CNS cancer	1	1.05	0.36	3.04	0.926476	4	44474	11782
CRHBP.P24387.OID20747.v1	Brain/CNS cancer	2	1.09	0.56	2.11	0.803427	10	44474	11783
CRHBP.P24387.OID20747.v1	Brain/CNS cancer	3	0.99	0.62	1.59	0.965643	20	44474	0.546837
CRHBP.P24387.OID20747.v1	Brain/CNS cancer	4	0.95	0.64	1.41	0.78777	28	44474	0.383147
CRHBP.P24387.OID20747.v1	Brain/CNS cancer	5	0.93	0.64	1.35	0.68916	32	44474	0.250032
CRHBP.P24387.OID20747.v1	Brain/CNS cancer	6	0.99	0.71	1.39	0.961277	40	44474	0.952138
CRHBP.P24387.OID20747.v1	Brain/CNS cancer	7	1.07	0.8	1.42	0.661131	55	44474	0.779296
CRHBP.P24387.OID20747.v1	Brain/CNS cancer	8	1.04	0.79	1.36	0.787064	61	44474	0.872229
CRHBP.P24387.OID20747.v1	Brain/CNS cancer	9	1.03	0.79	1.33	0.836788	67	44474	0.710301
CRHBP.P24387.OID20747.v1	Brain/CNS cancer	10	1.04	0.81	1.33	0.781255	73	44474	0.57297
CRHBP.P24387.OID20747.v1	Brain/CNS cancer	11	1.03	0.81	1.32	0.799043	76	44474	0.985813
CRHBP.P24387.OID20747.v1	Brain/CNS cancer	12	1.03	0.81	1.32	0.802617	77	44474	0.978634
CRHBP.P24387.OID20747.v1	Brain/CNS cancer	13	1.03	0.81	1.32	0.802617	77	44474	0.978634
CRHBP.P24387.OID20747.v1	Brain/CNS cancer	14	1.03	0.81	1.32	0.802617	77	44474	0.978634
CRHBP.P24387.OID20747.v1	Brain/CNS cancer	15	1.03	0.81	1.32	0.802617	77	44474	0.978634
CRHBP.P24387.OID20747.v1	Brain/CNS cancer	16	1.03	0.81	1.32	0.802617	77	44474	0.978634
CRHBP.P24387.OID20747.v1	Brain/CNS cancer	17	1.03	0.81	1.32	0.802617	77	44474	0.978634
LGALS4.P56470.OID20748.v1	Brain/CNS cancer	1	0.86	0.3	2.47	0.777943	4	44474	11799
LGALS4.P56470.OID20748.v1	Brain/CNS cancer	2	0.79	0.41	1.52	0.472237	10	44474	11800
LGALS4.P56470.OID20748.v1	Brain/CNS cancer	3	0.99	0.62	1.57	0.957266	20	44474	0.330931
LGALS4.P56470.OID20748.v1	Brain/CNS cancer	4	0.92	0.62	1.36	0.675776	28	44474	0.774416
LGALS4.P56470.OID20748.v1	Brain/CNS cancer	5	0.99	0.69	1.44	0.973125	32	44474	0.386643
LGALS4.P56470.OID20748.v1	Brain/CNS cancer	6	0.99	0.71	1.37	0.944051	40	44474	0.354467
LGALS4.P56470.OID20748.v1	Brain/CNS cancer	7	0.93	0.7	1.23	0.604809	55	44474	0.749803
LGALS4.P56470.OID20748.v1	Brain/CNS cancer	8	0.96	0.73	1.25	0.757364	61	44474	0.891935
LGALS4.P56470.OID20748.v1	Brain/CNS cancer	9	0.99	0.77	1.28	0.953054	67	44474	0.839949
LGALS4.P56470.OID20748.v1	Brain/CNS cancer	10	0.96	0.75	1.23	0.752966	73	44474	0.269629
LGALS4.P56470.OID20748.v1	Brain/CNS cancer	11	0.91	0.72	1.16	0.455825	76	44474	0.0182465
LGALS4.P56470.OID20748.v1	Brain/CNS cancer	12	0.91	0.72	1.16	0.457116	77	44474	0.0189494
LGALS4.P56470.OID20748.v1	Brain/CNS cancer	13	0.91	0.72	1.16	0.457116	77	44474	0.0189494
LGALS4.P56470.OID20748.v1	Brain/CNS cancer	14	0.91	0.72	1.16	0.457116	77	44474	0.0189494
LGALS4.P56470.OID20748.v1	Brain/CNS cancer	15	0.91	0.72	1.16	0.457116	77	44474	0.0189494
LGALS4.P56470.OID20748.v1	Brain/CNS cancer	16	0.91	0.72	1.16	0.457116	77	44474	0.0189494
LGALS4.P56470.OID20748.v1	Brain/CNS cancer	17	0.91	0.72	1.16	0.457116	77	44474	0.0189494
LHPP.Q9H008.OID20749.v1	Brain/CNS cancer	1	1.03	0.37	2.86	0.962109	4	44474	11816
LHPP.Q9H008.OID20749.v1	Brain/CNS cancer	2	1	0.53	1.91	0.99572	10	44474	11817
LHPP.Q9H008.OID20749.v1	Brain/CNS cancer	3	1.21	0.77	1.92	0.405219	20	44474	0.0934208
LHPP.Q9H008.OID20749.v1	Brain/CNS cancer	4	1.46	0.99	2.14	0.0554904	28	44474	0.0280549
LHPP.Q9H008.OID20749.v1	Brain/CNS cancer	5	1.28	0.89	1.83	0.179132	32	44474	0.535095
LHPP.Q9H008.OID20749.v1	Brain/CNS cancer	6	1.1	0.8	1.52	0.560666	40	44474	0.398512
LHPP.Q9H008.OID20749.v1	Brain/CNS cancer	7	1.09	0.83	1.43	0.553471	55	44474	0.682978
LHPP.Q9H008.OID20749.v1	Brain/CNS cancer	8	1.09	0.84	1.41	0.531438	61	44474	0.73798
LHPP.Q9H008.OID20749.v1	Brain/CNS cancer	9	1.02	0.8	1.31	0.850749	67	44474	0.255059
LHPP.Q9H008.OID20749.v1	Brain/CNS cancer	10	0.98	0.77	1.24	0.853781	73	44474	0.470214
LHPP.Q9H008.OID20749.v1	Brain/CNS cancer	11	0.98	0.77	1.24	0.850747	76	44474	0.749064
LHPP.Q9H008.OID20749.v1	Brain/CNS cancer	12	0.98	0.77	1.24	0.851586	77	44474	0.749974
LHPP.Q9H008.OID20749.v1	Brain/CNS cancer	13	0.98	0.77	1.24	0.851586	77	44474	0.749974
LHPP.Q9H008.OID20749.v1	Brain/CNS cancer	14	0.98	0.77	1.24	0.851586	77	44474	0.749974
LHPP.Q9H008.OID20749.v1	Brain/CNS cancer	15	0.98	0.77	1.24	0.851586	77	44474	0.749974
LHPP.Q9H008.OID20749.v1	Brain/CNS cancer	16	0.98	0.77	1.24	0.851586	77	44474	0.749974
LHPP.Q9H008.OID20749.v1	Brain/CNS cancer	17	0.98	0.77	1.24	0.851586	77	44474	0.749974
TPP1.O14773.OID20750.v1	Brain/CNS cancer	1	0.96	0.33	2.78	0.941182	4	44474	11833
TPP1.O14773.OID20750.v1	Brain/CNS cancer	2	1.08	0.55	2.13	0.818702	10	44474	11834
TPP1.O14773.OID20750.v1	Brain/CNS cancer	3	0.93	0.58	1.49	0.774531	20	44474	0.687779
TPP1.O14773.OID20750.v1	Brain/CNS cancer	4	0.99	0.67	1.47	0.958616	28	44474	0.823719
TPP1.O14773.OID20750.v1	Brain/CNS cancer	5	0.94	0.65	1.36	0.741917	32	44474	0.489222
TPP1.O14773.OID20750.v1	Brain/CNS cancer	6	0.86	0.62	1.19	0.36316	40	44474	0.277637
TPP1.O14773.OID20750.v1	Brain/CNS cancer	7	0.86	0.65	1.13	0.280687	55	44474	0.469589
TPP1.O14773.OID20750.v1	Brain/CNS cancer	8	0.84	0.65	1.1	0.212462	61	44474	0.374384
TPP1.O14773.OID20750.v1	Brain/CNS cancer	9	0.84	0.65	1.08	0.165586	67	44474	0.404008
TPP1.O14773.OID20750.v1	Brain/CNS cancer	10	0.79	0.62	1.01	0.0580244	73	44474	0.196694
TPP1.O14773.OID20750.v1	Brain/CNS cancer	11	0.82	0.65	1.04	0.105868	76	44474	0.375457
TPP1.O14773.OID20750.v1	Brain/CNS cancer	12	0.82	0.65	1.04	0.106097	77	44474	0.373698
TPP1.O14773.OID20750.v1	Brain/CNS cancer	13	0.82	0.65	1.04	0.106097	77	44474	0.373698
TPP1.O14773.OID20750.v1	Brain/CNS cancer	14	0.82	0.65	1.04	0.106097	77	44474	0.373698
TPP1.O14773.OID20750.v1	Brain/CNS cancer	15	0.82	0.65	1.04	0.106097	77	44474	0.373698
TPP1.O14773.OID20750.v1	Brain/CNS cancer	16	0.82	0.65	1.04	0.106097	77	44474	0.373698
TPP1.O14773.OID20750.v1	Brain/CNS cancer	17	0.82	0.65	1.04	0.106097	77	44474	0.373698
CRELD2.Q6UXH1.OID20751.v1	Brain/CNS cancer	1	2.38	0.83	6.81	0.105407	4	44474	11850
CRELD2.Q6UXH1.OID20751.v1	Brain/CNS cancer	2	1.32	0.7	2.49	0.388451	10	44474	11851
CRELD2.Q6UXH1.OID20751.v1	Brain/CNS cancer	3	1.18	0.75	1.85	0.480284	20	44474	0.122854
CRELD2.Q6UXH1.OID20751.v1	Brain/CNS cancer	4	1.16	0.79	1.7	0.445906	28	44474	0.2969
CRELD2.Q6UXH1.OID20751.v1	Brain/CNS cancer	5	1.13	0.79	1.61	0.510206	32	44474	0.216433
CRELD2.Q6UXH1.OID20751.v1	Brain/CNS cancer	6	1.13	0.82	1.55	0.465548	40	44474	0.481871
CRELD2.Q6UXH1.OID20751.v1	Brain/CNS cancer	7	1.17	0.89	1.53	0.266418	55	44474	0.934984
CRELD2.Q6UXH1.OID20751.v1	Brain/CNS cancer	8	1.06	0.82	1.38	0.641176	61	44474	0.188309
CRELD2.Q6UXH1.OID20751.v1	Brain/CNS cancer	9	1.01	0.79	1.29	0.93072	67	44474	0.0614625
CRELD2.Q6UXH1.OID20751.v1	Brain/CNS cancer	10	1.06	0.83	1.34	0.64938	73	44474	0.895534
CRELD2.Q6UXH1.OID20751.v1	Brain/CNS cancer	11	1.08	0.86	1.36	0.515685	76	44474	0.333345
CRELD2.Q6UXH1.OID20751.v1	Brain/CNS cancer	12	1.08	0.86	1.36	0.521885	77	44474	0.353474
CRELD2.Q6UXH1.OID20751.v1	Brain/CNS cancer	13	1.08	0.86	1.36	0.521885	77	44474	0.353474
CRELD2.Q6UXH1.OID20751.v1	Brain/CNS cancer	14	1.08	0.86	1.36	0.521885	77	44474	0.353474
CRELD2.Q6UXH1.OID20751.v1	Brain/CNS cancer	15	1.08	0.86	1.36	0.521885	77	44474	0.353474
CRELD2.Q6UXH1.OID20751.v1	Brain/CNS cancer	16	1.08	0.86	1.36	0.521885	77	44474	0.353474
CRELD2.Q6UXH1.OID20751.v1	Brain/CNS cancer	17	1.08	0.86	1.36	0.521885	77	44474	0.353474
CTRC.Q99895.OID20752.v1	Brain/CNS cancer	1	0.98	0.38	2.57	0.973269	4	44474	11867
CTRC.Q99895.OID20752.v1	Brain/CNS cancer	2	1.06	0.58	1.94	0.854916	10	44474	11868
CTRC.Q99895.OID20752.v1	Brain/CNS cancer	3	1.06	0.69	1.64	0.785122	20	44474	0.948104
CTRC.Q99895.OID20752.v1	Brain/CNS cancer	4	1.08	0.75	1.56	0.680613	28	44474	0.965803
CTRC.Q99895.OID20752.v1	Brain/CNS cancer	5	1.07	0.76	1.51	0.706479	32	44474	0.992914
CTRC.Q99895.OID20752.v1	Brain/CNS cancer	6	1.04	0.77	1.42	0.795754	40	44474	0.809313
CTRC.Q99895.OID20752.v1	Brain/CNS cancer	7	1.07	0.82	1.4	0.603088	55	44474	0.82153
CTRC.Q99895.OID20752.v1	Brain/CNS cancer	8	1.13	0.88	1.45	0.349787	61	44474	0.420225
CTRC.Q99895.OID20752.v1	Brain/CNS cancer	9	1.09	0.86	1.38	0.488981	67	44474	0.842051
CTRC.Q99895.OID20752.v1	Brain/CNS cancer	10	1.06	0.84	1.34	0.611898	73	44474	0.842164
CTRC.Q99895.OID20752.v1	Brain/CNS cancer	11	1.06	0.85	1.33	0.599929	76	44474	0.662168
CTRC.Q99895.OID20752.v1	Brain/CNS cancer	12	1.06	0.85	1.33	0.602406	77	44474	0.654542
CTRC.Q99895.OID20752.v1	Brain/CNS cancer	13	1.06	0.85	1.33	0.602406	77	44474	0.654542
CTRC.Q99895.OID20752.v1	Brain/CNS cancer	14	1.06	0.85	1.33	0.602406	77	44474	0.654542
CTRC.Q99895.OID20752.v1	Brain/CNS cancer	15	1.06	0.85	1.33	0.602406	77	44474	0.654542
CTRC.Q99895.OID20752.v1	Brain/CNS cancer	16	1.06	0.85	1.33	0.602406	77	44474	0.654542
CTRC.Q99895.OID20752.v1	Brain/CNS cancer	17	1.06	0.85	1.33	0.602406	77	44474	0.654542
MEPE.Q9NQ76.OID20753.v1	Brain/CNS cancer	1	0.3	0.11	0.85	0.0238303	4	44474	11884
MEPE.Q9NQ76.OID20753.v1	Brain/CNS cancer	2	0.52	0.27	0.99	0.0479518	10	44474	11885
MEPE.Q9NQ76.OID20753.v1	Brain/CNS cancer	3	0.72	0.46	1.14	0.156912	20	44474	0.0818336
MEPE.Q9NQ76.OID20753.v1	Brain/CNS cancer	4	0.84	0.57	1.24	0.373952	28	44474	0.0885367
MEPE.Q9NQ76.OID20753.v1	Brain/CNS cancer	5	0.88	0.61	1.26	0.480123	32	44474	0.154832
MEPE.Q9NQ76.OID20753.v1	Brain/CNS cancer	6	0.93	0.67	1.29	0.672749	40	44474	0.198394
MEPE.Q9NQ76.OID20753.v1	Brain/CNS cancer	7	1.06	0.8	1.41	0.675699	55	44474	0.0589257
MEPE.Q9NQ76.OID20753.v1	Brain/CNS cancer	8	1.08	0.82	1.4	0.59531	61	44474	0.0787699
MEPE.Q9NQ76.OID20753.v1	Brain/CNS cancer	9	1.05	0.81	1.35	0.723615	67	44474	0.35762
MEPE.Q9NQ76.OID20753.v1	Brain/CNS cancer	10	1.12	0.88	1.43	0.358881	73	44474	0.0737055
MEPE.Q9NQ76.OID20753.v1	Brain/CNS cancer	11	1.13	0.89	1.44	0.310647	76	44474	0.300983
MEPE.Q9NQ76.OID20753.v1	Brain/CNS cancer	12	1.13	0.89	1.44	0.311794	77	44474	0.303655
MEPE.Q9NQ76.OID20753.v1	Brain/CNS cancer	13	1.13	0.89	1.44	0.311794	77	44474	0.303655
MEPE.Q9NQ76.OID20753.v1	Brain/CNS cancer	14	1.13	0.89	1.44	0.311794	77	44474	0.303655
MEPE.Q9NQ76.OID20753.v1	Brain/CNS cancer	15	1.13	0.89	1.44	0.311794	77	44474	0.303655
MEPE.Q9NQ76.OID20753.v1	Brain/CNS cancer	16	1.13	0.89	1.44	0.311794	77	44474	0.303655
MEPE.Q9NQ76.OID20753.v1	Brain/CNS cancer	17	1.13	0.89	1.44	0.311794	77	44474	0.303655
CDON.Q4KMG0.OID20754.v1	Brain/CNS cancer	1	0.51	0.18	1.48	0.215619	4	44474	11901
CDON.Q4KMG0.OID20754.v1	Brain/CNS cancer	2	0.51	0.27	0.97	0.0392184	10	44474	11902
CDON.Q4KMG0.OID20754.v1	Brain/CNS cancer	3	0.89	0.56	1.4	0.610864	20	44474	0.0278157
CDON.Q4KMG0.OID20754.v1	Brain/CNS cancer	4	0.91	0.62	1.34	0.63597	28	44474	0.169477
CDON.Q4KMG0.OID20754.v1	Brain/CNS cancer	5	0.96	0.67	1.39	0.844399	32	44474	0.222519
CDON.Q4KMG0.OID20754.v1	Brain/CNS cancer	6	1	0.72	1.38	0.9777	40	44474	0.284913
CDON.Q4KMG0.OID20754.v1	Brain/CNS cancer	7	1.01	0.77	1.34	0.935877	55	44474	0.241636
CDON.Q4KMG0.OID20754.v1	Brain/CNS cancer	8	0.94	0.72	1.22	0.62436	61	44474	0.76237
CDON.Q4KMG0.OID20754.v1	Brain/CNS cancer	9	0.97	0.76	1.25	0.831117	67	44474	0.415661
CDON.Q4KMG0.OID20754.v1	Brain/CNS cancer	10	0.95	0.75	1.21	0.682482	73	44474	0.821778
CDON.Q4KMG0.OID20754.v1	Brain/CNS cancer	11	0.94	0.75	1.2	0.632616	76	44474	0.773721
CDON.Q4KMG0.OID20754.v1	Brain/CNS cancer	12	0.94	0.75	1.2	0.631006	77	44474	0.769927
CDON.Q4KMG0.OID20754.v1	Brain/CNS cancer	13	0.94	0.75	1.2	0.631006	77	44474	0.769927
CDON.Q4KMG0.OID20754.v1	Brain/CNS cancer	14	0.94	0.75	1.2	0.631006	77	44474	0.769927
CDON.Q4KMG0.OID20754.v1	Brain/CNS cancer	15	0.94	0.75	1.2	0.631006	77	44474	0.769927
CDON.Q4KMG0.OID20754.v1	Brain/CNS cancer	16	0.94	0.75	1.2	0.631006	77	44474	0.769927
CDON.Q4KMG0.OID20754.v1	Brain/CNS cancer	17	0.94	0.75	1.2	0.631006	77	44474	0.769927
ADGRE2.Q9UHX3.OID20755.v1	Brain/CNS cancer	1	0.94	0.34	2.6	0.90704	4	44474	11918
ADGRE2.Q9UHX3.OID20755.v1	Brain/CNS cancer	2	0.81	0.42	1.55	0.521463	10	44474	11919
ADGRE2.Q9UHX3.OID20755.v1	Brain/CNS cancer	3	0.99	0.62	1.57	0.958948	20	44474	0.415671
ADGRE2.Q9UHX3.OID20755.v1	Brain/CNS cancer	4	1.03	0.7	1.52	0.884802	28	44474	0.928666
ADGRE2.Q9UHX3.OID20755.v1	Brain/CNS cancer	5	0.92	0.64	1.33	0.670526	32	44474	0.383798
ADGRE2.Q9UHX3.OID20755.v1	Brain/CNS cancer	6	0.96	0.69	1.33	0.793994	40	44474	0.72904
ADGRE2.Q9UHX3.OID20755.v1	Brain/CNS cancer	7	1	0.76	1.33	0.981246	55	44474	0.778128
ADGRE2.Q9UHX3.OID20755.v1	Brain/CNS cancer	8	0.99	0.76	1.3	0.955713	61	44474	0.605481
ADGRE2.Q9UHX3.OID20755.v1	Brain/CNS cancer	9	0.98	0.76	1.27	0.901742	67	44474	0.497216
ADGRE2.Q9UHX3.OID20755.v1	Brain/CNS cancer	10	1.02	0.8	1.3	0.869874	73	44474	0.888159
ADGRE2.Q9UHX3.OID20755.v1	Brain/CNS cancer	11	1.03	0.81	1.3	0.830272	76	44474	0.626672
ADGRE2.Q9UHX3.OID20755.v1	Brain/CNS cancer	12	1.03	0.81	1.3	0.834919	77	44474	0.6386
ADGRE2.Q9UHX3.OID20755.v1	Brain/CNS cancer	13	1.03	0.81	1.3	0.834919	77	44474	0.6386
ADGRE2.Q9UHX3.OID20755.v1	Brain/CNS cancer	14	1.03	0.81	1.3	0.834919	77	44474	0.6386
ADGRE2.Q9UHX3.OID20755.v1	Brain/CNS cancer	15	1.03	0.81	1.3	0.834919	77	44474	0.6386
ADGRE2.Q9UHX3.OID20755.v1	Brain/CNS cancer	16	1.03	0.81	1.3	0.834919	77	44474	0.6386
ADGRE2.Q9UHX3.OID20755.v1	Brain/CNS cancer	17	1.03	0.81	1.3	0.834919	77	44474	0.6386
AGER.Q15109.OID20756.v1	Brain/CNS cancer	1	0.91	0.34	2.44	0.84968	4	44474	11935
AGER.Q15109.OID20756.v1	Brain/CNS cancer	2	0.77	0.41	1.45	0.420394	10	44474	11936
AGER.Q15109.OID20756.v1	Brain/CNS cancer	3	0.83	0.53	1.3	0.414999	20	44474	0.951222
AGER.Q15109.OID20756.v1	Brain/CNS cancer	4	0.85	0.58	1.25	0.416834	28	44474	0.550643
AGER.Q15109.OID20756.v1	Brain/CNS cancer	5	0.87	0.61	1.25	0.458698	32	44474	0.551634
AGER.Q15109.OID20756.v1	Brain/CNS cancer	6	0.88	0.64	1.22	0.454254	40	44474	0.672149
AGER.Q15109.OID20756.v1	Brain/CNS cancer	7	0.91	0.69	1.2	0.496276	55	44474	0.543306
AGER.Q15109.OID20756.v1	Brain/CNS cancer	8	0.89	0.68	1.16	0.380745	61	44474	0.835431
AGER.Q15109.OID20756.v1	Brain/CNS cancer	9	0.86	0.67	1.1	0.222393	67	44474	0.713778
AGER.Q15109.OID20756.v1	Brain/CNS cancer	10	0.86	0.68	1.1	0.225268	73	44474	0.360754
AGER.Q15109.OID20756.v1	Brain/CNS cancer	11	0.86	0.68	1.08	0.195614	76	44474	0.579636
AGER.Q15109.OID20756.v1	Brain/CNS cancer	12	0.86	0.68	1.08	0.195976	77	44474	0.580691
AGER.Q15109.OID20756.v1	Brain/CNS cancer	13	0.86	0.68	1.08	0.195976	77	44474	0.580691
AGER.Q15109.OID20756.v1	Brain/CNS cancer	14	0.86	0.68	1.08	0.195976	77	44474	0.580691
AGER.Q15109.OID20756.v1	Brain/CNS cancer	15	0.86	0.68	1.08	0.195976	77	44474	0.580691
AGER.Q15109.OID20756.v1	Brain/CNS cancer	16	0.86	0.68	1.08	0.195976	77	44474	0.580691
AGER.Q15109.OID20756.v1	Brain/CNS cancer	17	0.86	0.68	1.08	0.195976	77	44474	0.580691
IL1R2.P27930.OID20757.v1	Brain/CNS cancer	1	2	0.75	5.33	0.163629	4	44474	11952
IL1R2.P27930.OID20757.v1	Brain/CNS cancer	2	1.23	0.66	2.3	0.510687	10	44474	11953
IL1R2.P27930.OID20757.v1	Brain/CNS cancer	3	1.21	0.78	1.88	0.404318	20	44474	0.889178
IL1R2.P27930.OID20757.v1	Brain/CNS cancer	4	1.18	0.81	1.72	0.392759	28	44474	0.521137
IL1R2.P27930.OID20757.v1	Brain/CNS cancer	5	1.14	0.8	1.62	0.474064	32	44474	0.35698
IL1R2.P27930.OID20757.v1	Brain/CNS cancer	6	1.2	0.88	1.65	0.247427	40	44474	0.894209
IL1R2.P27930.OID20757.v1	Brain/CNS cancer	7	1.13	0.86	1.48	0.37493	55	44474	0.522244
IL1R2.P27930.OID20757.v1	Brain/CNS cancer	8	1.08	0.84	1.4	0.552448	61	44474	0.350335
IL1R2.P27930.OID20757.v1	Brain/CNS cancer	9	1.11	0.87	1.42	0.404078	67	44474	0.766802
IL1R2.P27930.OID20757.v1	Brain/CNS cancer	10	1.09	0.86	1.37	0.48884	73	44474	0.354417
IL1R2.P27930.OID20757.v1	Brain/CNS cancer	11	1.06	0.84	1.33	0.647426	76	44474	0.104704
IL1R2.P27930.OID20757.v1	Brain/CNS cancer	12	1.05	0.84	1.33	0.650987	77	44474	0.102529
IL1R2.P27930.OID20757.v1	Brain/CNS cancer	13	1.05	0.84	1.33	0.650987	77	44474	0.102529
IL1R2.P27930.OID20757.v1	Brain/CNS cancer	14	1.05	0.84	1.33	0.650987	77	44474	0.102529
IL1R2.P27930.OID20757.v1	Brain/CNS cancer	15	1.05	0.84	1.33	0.650987	77	44474	0.102529
IL1R2.P27930.OID20757.v1	Brain/CNS cancer	16	1.05	0.84	1.33	0.650987	77	44474	0.102529
IL1R2.P27930.OID20757.v1	Brain/CNS cancer	17	1.05	0.84	1.33	0.650987	77	44474	0.102529
ESM1.Q9NQ30.OID20758.v1	Brain/CNS cancer	1	1.04	0.37	2.92	0.941148	4	44474	11969
ESM1.Q9NQ30.OID20758.v1	Brain/CNS cancer	2	0.97	0.51	1.85	0.924718	10	44474	11970
ESM1.Q9NQ30.OID20758.v1	Brain/CNS cancer	3	1.05	0.66	1.66	0.840214	20	44474	0.367563
ESM1.Q9NQ30.OID20758.v1	Brain/CNS cancer	4	1.06	0.72	1.56	0.774201	28	44474	0.698653
ESM1.Q9NQ30.OID20758.v1	Brain/CNS cancer	5	1.06	0.74	1.53	0.737991	32	44474	0.944009
ESM1.Q9NQ30.OID20758.v1	Brain/CNS cancer	6	0.96	0.69	1.34	0.81994	40	44474	0.335533
ESM1.Q9NQ30.OID20758.v1	Brain/CNS cancer	7	0.92	0.69	1.21	0.536508	55	44474	0.296877
ESM1.Q9NQ30.OID20758.v1	Brain/CNS cancer	8	0.94	0.72	1.23	0.67378	61	44474	0.504614
ESM1.Q9NQ30.OID20758.v1	Brain/CNS cancer	9	0.9	0.7	1.16	0.413984	67	44474	0.202703
ESM1.Q9NQ30.OID20758.v1	Brain/CNS cancer	10	0.88	0.69	1.13	0.324877	73	44474	0.38058
ESM1.Q9NQ30.OID20758.v1	Brain/CNS cancer	11	0.89	0.7	1.13	0.35264	76	44474	0.931187
ESM1.Q9NQ30.OID20758.v1	Brain/CNS cancer	12	0.89	0.7	1.13	0.352	77	44474	0.93589
ESM1.Q9NQ30.OID20758.v1	Brain/CNS cancer	13	0.89	0.7	1.13	0.352	77	44474	0.93589
ESM1.Q9NQ30.OID20758.v1	Brain/CNS cancer	14	0.89	0.7	1.13	0.352	77	44474	0.93589
ESM1.Q9NQ30.OID20758.v1	Brain/CNS cancer	15	0.89	0.7	1.13	0.352	77	44474	0.93589
ESM1.Q9NQ30.OID20758.v1	Brain/CNS cancer	16	0.89	0.7	1.13	0.352	77	44474	0.93589
ESM1.Q9NQ30.OID20758.v1	Brain/CNS cancer	17	0.89	0.7	1.13	0.352	77	44474	0.93589
SPON1.Q9HCB6.OID20759.v1	Brain/CNS cancer	1	1.46	0.5	4.2	0.487556	4	44474	11986
SPON1.Q9HCB6.OID20759.v1	Brain/CNS cancer	2	1.12	0.57	2.19	0.745442	10	44474	11987
SPON1.Q9HCB6.OID20759.v1	Brain/CNS cancer	3	1.25	0.78	2	0.362871	20	44474	0.710248
SPON1.Q9HCB6.OID20759.v1	Brain/CNS cancer	4	0.96	0.65	1.44	0.859823	28	44474	0.0933437
SPON1.Q9HCB6.OID20759.v1	Brain/CNS cancer	5	1.02	0.7	1.48	0.93645	32	44474	0.316173
SPON1.Q9HCB6.OID20759.v1	Brain/CNS cancer	6	0.99	0.71	1.39	0.962239	40	44474	0.657671
SPON1.Q9HCB6.OID20759.v1	Brain/CNS cancer	7	0.85	0.64	1.14	0.28097	55	44474	0.0544237
SPON1.Q9HCB6.OID20759.v1	Brain/CNS cancer	8	0.82	0.62	1.07	0.144406	61	44474	0.0130774
SPON1.Q9HCB6.OID20759.v1	Brain/CNS cancer	9	0.86	0.66	1.11	0.240872	67	44474	0.187063
SPON1.Q9HCB6.OID20759.v1	Brain/CNS cancer	10	0.83	0.65	1.06	0.140688	73	44474	0.394178
SPON1.Q9HCB6.OID20759.v1	Brain/CNS cancer	11	0.82	0.64	1.04	0.107552	76	44474	0.4714
SPON1.Q9HCB6.OID20759.v1	Brain/CNS cancer	12	0.82	0.64	1.04	0.107795	77	44474	0.473954
SPON1.Q9HCB6.OID20759.v1	Brain/CNS cancer	13	0.82	0.64	1.04	0.107795	77	44474	0.473954
SPON1.Q9HCB6.OID20759.v1	Brain/CNS cancer	14	0.82	0.64	1.04	0.107795	77	44474	0.473954
SPON1.Q9HCB6.OID20759.v1	Brain/CNS cancer	15	0.82	0.64	1.04	0.107795	77	44474	0.473954
SPON1.Q9HCB6.OID20759.v1	Brain/CNS cancer	16	0.82	0.64	1.04	0.107795	77	44474	0.473954
SPON1.Q9HCB6.OID20759.v1	Brain/CNS cancer	17	0.82	0.64	1.04	0.107795	77	44474	0.473954
ATP5IF1.Q9UII2.OID20760.v1	Brain/CNS cancer	1	1.51	0.56	4.07	0.419447	4	44474	12003
ATP5IF1.Q9UII2.OID20760.v1	Brain/CNS cancer	2	1.26	0.68	2.34	0.465317	10	44474	12004
ATP5IF1.Q9UII2.OID20760.v1	Brain/CNS cancer	3	1.03	0.67	1.61	0.880237	20	44474	0.284138
ATP5IF1.Q9UII2.OID20760.v1	Brain/CNS cancer	4	0.95	0.65	1.38	0.788145	28	44474	0.285587
ATP5IF1.Q9UII2.OID20760.v1	Brain/CNS cancer	5	0.92	0.65	1.3	0.63447	32	44474	0.229213
ATP5IF1.Q9UII2.OID20760.v1	Brain/CNS cancer	6	0.92	0.68	1.27	0.623541	40	44474	0.493497
ATP5IF1.Q9UII2.OID20760.v1	Brain/CNS cancer	7	0.92	0.7	1.2	0.52669	55	44474	0.639441
ATP5IF1.Q9UII2.OID20760.v1	Brain/CNS cancer	8	0.93	0.72	1.2	0.594096	61	44474	0.882893
ATP5IF1.Q9UII2.OID20760.v1	Brain/CNS cancer	9	0.94	0.74	1.2	0.611106	67	44474	0.91732
ATP5IF1.Q9UII2.OID20760.v1	Brain/CNS cancer	10	0.94	0.74	1.18	0.58794	73	44474	0.515833
ATP5IF1.Q9UII2.OID20760.v1	Brain/CNS cancer	11	0.97	0.77	1.22	0.784294	76	44474	0.149206
ATP5IF1.Q9UII2.OID20760.v1	Brain/CNS cancer	12	0.97	0.77	1.22	0.782016	77	44474	0.151815
ATP5IF1.Q9UII2.OID20760.v1	Brain/CNS cancer	13	0.97	0.77	1.22	0.782016	77	44474	0.151815
ATP5IF1.Q9UII2.OID20760.v1	Brain/CNS cancer	14	0.97	0.77	1.22	0.782016	77	44474	0.151815
ATP5IF1.Q9UII2.OID20760.v1	Brain/CNS cancer	15	0.97	0.77	1.22	0.782016	77	44474	0.151815
ATP5IF1.Q9UII2.OID20760.v1	Brain/CNS cancer	16	0.97	0.77	1.22	0.782016	77	44474	0.151815
ATP5IF1.Q9UII2.OID20760.v1	Brain/CNS cancer	17	0.97	0.77	1.22	0.782016	77	44474	0.151815
SKAP2.O75563.OID20761.v1	Brain/CNS cancer	1	1.26	0.47	3.4	0.650712	4	44474	12020
SKAP2.O75563.OID20761.v1	Brain/CNS cancer	2	1.24	0.67	2.31	0.490064	10	44474	12021
SKAP2.O75563.OID20761.v1	Brain/CNS cancer	3	1.11	0.71	1.72	0.641572	20	44474	0.572526
SKAP2.O75563.OID20761.v1	Brain/CNS cancer	4	1.03	0.71	1.49	0.894817	28	44474	0.424718
SKAP2.O75563.OID20761.v1	Brain/CNS cancer	5	0.95	0.67	1.35	0.769082	32	44474	0.169556
SKAP2.O75563.OID20761.v1	Brain/CNS cancer	6	0.89	0.65	1.22	0.460465	40	44474	0.145186
SKAP2.O75563.OID20761.v1	Brain/CNS cancer	7	0.88	0.67	1.15	0.336304	55	44474	0.327203
SKAP2.O75563.OID20761.v1	Brain/CNS cancer	8	0.89	0.69	1.15	0.378745	61	44474	0.567788
SKAP2.O75563.OID20761.v1	Brain/CNS cancer	9	0.91	0.71	1.15	0.42418	67	44474	0.75079
SKAP2.O75563.OID20761.v1	Brain/CNS cancer	10	0.92	0.73	1.17	0.501798	73	44474	0.259968
SKAP2.O75563.OID20761.v1	Brain/CNS cancer	11	0.95	0.76	1.2	0.668366	76	44474	0.119249
SKAP2.O75563.OID20761.v1	Brain/CNS cancer	12	0.95	0.76	1.2	0.667489	77	44474	0.119508
SKAP2.O75563.OID20761.v1	Brain/CNS cancer	13	0.95	0.76	1.2	0.667489	77	44474	0.119508
SKAP2.O75563.OID20761.v1	Brain/CNS cancer	14	0.95	0.76	1.2	0.667489	77	44474	0.119508
SKAP2.O75563.OID20761.v1	Brain/CNS cancer	15	0.95	0.76	1.2	0.667489	77	44474	0.119508
SKAP2.O75563.OID20761.v1	Brain/CNS cancer	16	0.95	0.76	1.2	0.667489	77	44474	0.119508
SKAP2.O75563.OID20761.v1	Brain/CNS cancer	17	0.95	0.76	1.2	0.667489	77	44474	0.119508
CXCL1.P09341.OID20762.v1	Brain/CNS cancer	1	1.62	0.61	4.27	0.330992	4	44474	12037
CXCL1.P09341.OID20762.v1	Brain/CNS cancer	2	1.13	0.6	2.13	0.707065	10	44474	12038
CXCL1.P09341.OID20762.v1	Brain/CNS cancer	3	1	0.64	1.56	0.985183	20	44474	0.28097
CXCL1.P09341.OID20762.v1	Brain/CNS cancer	4	1.08	0.74	1.57	0.705363	28	44474	0.927785
CXCL1.P09341.OID20762.v1	Brain/CNS cancer	5	0.99	0.69	1.41	0.945903	32	44474	0.427542
CXCL1.P09341.OID20762.v1	Brain/CNS cancer	6	0.85	0.62	1.16	0.308692	40	44474	0.0446021
CXCL1.P09341.OID20762.v1	Brain/CNS cancer	7	1.01	0.77	1.32	0.943341	55	44474	0.771141
CXCL1.P09341.OID20762.v1	Brain/CNS cancer	8	0.98	0.76	1.27	0.903699	61	44474	0.931139
CXCL1.P09341.OID20762.v1	Brain/CNS cancer	9	1.02	0.8	1.3	0.860714	67	44474	0.726409
CXCL1.P09341.OID20762.v1	Brain/CNS cancer	10	0.92	0.73	1.17	0.501797	73	44474	0.130665
CXCL1.P09341.OID20762.v1	Brain/CNS cancer	11	0.96	0.76	1.21	0.734365	76	44474	0.216121
CXCL1.P09341.OID20762.v1	Brain/CNS cancer	12	0.96	0.76	1.21	0.732747	77	44474	0.218556
CXCL1.P09341.OID20762.v1	Brain/CNS cancer	13	0.96	0.76	1.21	0.732747	77	44474	0.218556
CXCL1.P09341.OID20762.v1	Brain/CNS cancer	14	0.96	0.76	1.21	0.732747	77	44474	0.218556
CXCL1.P09341.OID20762.v1	Brain/CNS cancer	15	0.96	0.76	1.21	0.732747	77	44474	0.218556
CXCL1.P09341.OID20762.v1	Brain/CNS cancer	16	0.96	0.76	1.21	0.732747	77	44474	0.218556
CXCL1.P09341.OID20762.v1	Brain/CNS cancer	17	0.96	0.76	1.21	0.732747	77	44474	0.218556
PRSS8.Q16651.OID20763.v1	Brain/CNS cancer	1	1.15	0.36	3.66	0.811993	4	44474	12054
PRSS8.Q16651.OID20763.v1	Brain/CNS cancer	2	1.15	0.55	2.39	0.714134	10	44474	12055
PRSS8.Q16651.OID20763.v1	Brain/CNS cancer	3	1.29	0.76	2.19	0.339307	20	44474	0.160172
PRSS8.Q16651.OID20763.v1	Brain/CNS cancer	4	1.15	0.73	1.79	0.545496	28	44474	0.7946
PRSS8.Q16651.OID20763.v1	Brain/CNS cancer	5	1.1	0.72	1.67	0.653425	32	44474	0.551074
PRSS8.Q16651.OID20763.v1	Brain/CNS cancer	6	1.14	0.78	1.66	0.48986	40	44474	0.837301
PRSS8.Q16651.OID20763.v1	Brain/CNS cancer	7	1.11	0.81	1.53	0.522466	55	44474	0.810726
PRSS8.Q16651.OID20763.v1	Brain/CNS cancer	8	1.06	0.79	1.44	0.685376	61	44474	0.379313
PRSS8.Q16651.OID20763.v1	Brain/CNS cancer	9	0.96	0.72	1.28	0.791118	67	44474	0.0529813
PRSS8.Q16651.OID20763.v1	Brain/CNS cancer	10	1	0.76	1.32	0.993269	73	44474	0.493305
PRSS8.Q16651.OID20763.v1	Brain/CNS cancer	11	1.01	0.77	1.33	0.93381	76	44474	0.862239
PRSS8.Q16651.OID20763.v1	Brain/CNS cancer	12	1.01	0.77	1.33	0.936069	77	44474	0.867089
PRSS8.Q16651.OID20763.v1	Brain/CNS cancer	13	1.01	0.77	1.33	0.936069	77	44474	0.867089
PRSS8.Q16651.OID20763.v1	Brain/CNS cancer	14	1.01	0.77	1.33	0.936069	77	44474	0.867089
PRSS8.Q16651.OID20763.v1	Brain/CNS cancer	15	1.01	0.77	1.33	0.936069	77	44474	0.867089
PRSS8.Q16651.OID20763.v1	Brain/CNS cancer	16	1.01	0.77	1.33	0.936069	77	44474	0.867089
PRSS8.Q16651.OID20763.v1	Brain/CNS cancer	17	1.01	0.77	1.33	0.936069	77	44474	0.867089
PLAUR.Q03405.OID20764.v1	Brain/CNS cancer	1	0.53	0.18	1.58	0.255381	4	44474	12071
PLAUR.Q03405.OID20764.v1	Brain/CNS cancer	2	0.68	0.34	1.38	0.285224	10	44474	12072
PLAUR.Q03405.OID20764.v1	Brain/CNS cancer	3	1.11	0.68	1.82	0.66927	20	44474	0.023953
PLAUR.Q03405.OID20764.v1	Brain/CNS cancer	4	1.02	0.67	1.55	0.923758	28	44474	0.417564
PLAUR.Q03405.OID20764.v1	Brain/CNS cancer	5	1.15	0.77	1.71	0.491684	32	44474	0.166137
PLAUR.Q03405.OID20764.v1	Brain/CNS cancer	6	1.25	0.87	1.79	0.221702	40	44474	0.0340965
PLAUR.Q03405.OID20764.v1	Brain/CNS cancer	7	1.22	0.9	1.64	0.206117	55	44474	0.397963
PLAUR.Q03405.OID20764.v1	Brain/CNS cancer	8	1.17	0.88	1.56	0.275315	61	44474	0.98376
PLAUR.Q03405.OID20764.v1	Brain/CNS cancer	9	1.08	0.82	1.42	0.578102	67	44474	0.40792
PLAUR.Q03405.OID20764.v1	Brain/CNS cancer	10	1.11	0.86	1.44	0.426419	73	44474	0.427549
PLAUR.Q03405.OID20764.v1	Brain/CNS cancer	11	1.1	0.85	1.41	0.469524	76	44474	0.505934
PLAUR.Q03405.OID20764.v1	Brain/CNS cancer	12	1.1	0.85	1.41	0.471001	77	44474	0.505053
PLAUR.Q03405.OID20764.v1	Brain/CNS cancer	13	1.1	0.85	1.41	0.471001	77	44474	0.505053
PLAUR.Q03405.OID20764.v1	Brain/CNS cancer	14	1.1	0.85	1.41	0.471001	77	44474	0.505053
PLAUR.Q03405.OID20764.v1	Brain/CNS cancer	15	1.1	0.85	1.41	0.471001	77	44474	0.505053
PLAUR.Q03405.OID20764.v1	Brain/CNS cancer	16	1.1	0.85	1.41	0.471001	77	44474	0.505053
PLAUR.Q03405.OID20764.v1	Brain/CNS cancer	17	1.1	0.85	1.41	0.471001	77	44474	0.505053
CCL22.O00626.OID20765.v1	Brain/CNS cancer	1	0.71	0.25	1.99	0.511908	4	44474	12088
CCL22.O00626.OID20765.v1	Brain/CNS cancer	2	1.14	0.59	2.21	0.693145	10	44474	12089
CCL22.O00626.OID20765.v1	Brain/CNS cancer	3	1.55	0.97	2.46	0.0650221	20	44474	0.0298779
CCL22.O00626.OID20765.v1	Brain/CNS cancer	4	1.04	0.7	1.54	0.844639	28	44474	0.300578
CCL22.O00626.OID20765.v1	Brain/CNS cancer	5	1.06	0.73	1.53	0.762434	32	44474	0.380335
CCL22.O00626.OID20765.v1	Brain/CNS cancer	6	1.05	0.75	1.45	0.78507	40	44474	0.730595
CCL22.O00626.OID20765.v1	Brain/CNS cancer	7	1	0.76	1.32	0.998077	55	44474	0.357118
CCL22.O00626.OID20765.v1	Brain/CNS cancer	8	1.06	0.81	1.38	0.688861	61	44474	0.810952
CCL22.O00626.OID20765.v1	Brain/CNS cancer	9	1.09	0.85	1.41	0.498193	67	44474	0.74988
CCL22.O00626.OID20765.v1	Brain/CNS cancer	10	1.08	0.84	1.37	0.555902	73	44474	0.933896
CCL22.O00626.OID20765.v1	Brain/CNS cancer	11	1.08	0.85	1.38	0.508988	76	44474	0.805634
CCL22.O00626.OID20765.v1	Brain/CNS cancer	12	1.08	0.85	1.37	0.512455	77	44474	0.81312
CCL22.O00626.OID20765.v1	Brain/CNS cancer	13	1.08	0.85	1.37	0.512455	77	44474	0.81312
CCL22.O00626.OID20765.v1	Brain/CNS cancer	14	1.08	0.85	1.37	0.512455	77	44474	0.81312
CCL22.O00626.OID20765.v1	Brain/CNS cancer	15	1.08	0.85	1.37	0.512455	77	44474	0.81312
CCL22.O00626.OID20765.v1	Brain/CNS cancer	16	1.08	0.85	1.37	0.512455	77	44474	0.81312
CCL22.O00626.OID20765.v1	Brain/CNS cancer	17	1.08	0.85	1.37	0.512455	77	44474	0.81312
PRELP.P51888.OID20766.v1	Brain/CNS cancer	1	0.56	0.23	1.38	0.209489	4	44474	12105
PRELP.P51888.OID20766.v1	Brain/CNS cancer	2	0.62	0.34	1.13	0.116635	10	44474	12106
PRELP.P51888.OID20766.v1	Brain/CNS cancer	3	0.78	0.5	1.21	0.273132	20	44474	0.709429
PRELP.P51888.OID20766.v1	Brain/CNS cancer	4	0.82	0.56	1.2	0.306785	28	44474	0.696556
PRELP.P51888.OID20766.v1	Brain/CNS cancer	5	0.85	0.6	1.21	0.365147	32	44474	0.480865
PRELP.P51888.OID20766.v1	Brain/CNS cancer	6	0.85	0.62	1.17	0.320378	40	44474	0.407983
PRELP.P51888.OID20766.v1	Brain/CNS cancer	7	0.82	0.63	1.07	0.148025	55	44474	0.965514
PRELP.P51888.OID20766.v1	Brain/CNS cancer	8	0.86	0.66	1.11	0.236794	61	44474	0.819776
PRELP.P51888.OID20766.v1	Brain/CNS cancer	9	0.89	0.69	1.14	0.349173	67	44474	0.526623
PRELP.P51888.OID20766.v1	Brain/CNS cancer	10	0.91	0.72	1.15	0.432232	73	44474	0.449983
PRELP.P51888.OID20766.v1	Brain/CNS cancer	11	0.9	0.71	1.14	0.376806	76	44474	0.885882
PRELP.P51888.OID20766.v1	Brain/CNS cancer	12	0.9	0.71	1.14	0.377754	77	44474	0.891041
PRELP.P51888.OID20766.v1	Brain/CNS cancer	13	0.9	0.71	1.14	0.377754	77	44474	0.891041
PRELP.P51888.OID20766.v1	Brain/CNS cancer	14	0.9	0.71	1.14	0.377754	77	44474	0.891041
PRELP.P51888.OID20766.v1	Brain/CNS cancer	15	0.9	0.71	1.14	0.377754	77	44474	0.891041
PRELP.P51888.OID20766.v1	Brain/CNS cancer	16	0.9	0.71	1.14	0.377754	77	44474	0.891041
PRELP.P51888.OID20766.v1	Brain/CNS cancer	17	0.9	0.71	1.14	0.377754	77	44474	0.891041
MATN2.O00339.OID20767.v1	Brain/CNS cancer	1	0.54	0.19	1.53	0.245187	4	44474	12122
MATN2.O00339.OID20767.v1	Brain/CNS cancer	2	1.6	0.84	3.06	0.151915	10	44474	12123
MATN2.O00339.OID20767.v1	Brain/CNS cancer	3	1.13	0.72	1.79	0.588618	20	44474	0.334372
MATN2.O00339.OID20767.v1	Brain/CNS cancer	4	1.11	0.75	1.63	0.597309	28	44474	0.638811
MATN2.O00339.OID20767.v1	Brain/CNS cancer	5	1.16	0.81	1.67	0.423815	32	44474	0.9737
MATN2.O00339.OID20767.v1	Brain/CNS cancer	6	1.05	0.76	1.46	0.758428	40	44474	0.517329
MATN2.O00339.OID20767.v1	Brain/CNS cancer	7	1.03	0.78	1.36	0.812033	55	44474	0.501121
MATN2.O00339.OID20767.v1	Brain/CNS cancer	8	1.06	0.81	1.38	0.667819	61	44474	0.712685
MATN2.O00339.OID20767.v1	Brain/CNS cancer	9	1.03	0.8	1.32	0.819298	67	44474	0.532996
MATN2.O00339.OID20767.v1	Brain/CNS cancer	10	0.96	0.75	1.22	0.724176	73	44474	0.274759
MATN2.O00339.OID20767.v1	Brain/CNS cancer	11	0.95	0.75	1.2	0.663079	76	44474	0.440064
MATN2.O00339.OID20767.v1	Brain/CNS cancer	12	0.95	0.75	1.2	0.663026	77	44474	0.440179
MATN2.O00339.OID20767.v1	Brain/CNS cancer	13	0.95	0.75	1.2	0.663026	77	44474	0.440179
MATN2.O00339.OID20767.v1	Brain/CNS cancer	14	0.95	0.75	1.2	0.663026	77	44474	0.440179
MATN2.O00339.OID20767.v1	Brain/CNS cancer	15	0.95	0.75	1.2	0.663026	77	44474	0.440179
MATN2.O00339.OID20767.v1	Brain/CNS cancer	16	0.95	0.75	1.2	0.663026	77	44474	0.440179
MATN2.O00339.OID20767.v1	Brain/CNS cancer	17	0.95	0.75	1.2	0.663026	77	44474	0.440179
LTBR.P36941.OID20768.v1	Brain/CNS cancer	1	1.47	0.52	4.16	0.466105	4	44474	12139
LTBR.P36941.OID20768.v1	Brain/CNS cancer	2	0.91	0.48	1.72	0.768064	10	44474	12140
LTBR.P36941.OID20768.v1	Brain/CNS cancer	3	0.94	0.6	1.48	0.791388	20	44474	0.500151
LTBR.P36941.OID20768.v1	Brain/CNS cancer	4	0.97	0.66	1.42	0.864888	28	44474	0.746633
LTBR.P36941.OID20768.v1	Brain/CNS cancer	5	0.98	0.68	1.41	0.916437	32	44474	0.786917
LTBR.P36941.OID20768.v1	Brain/CNS cancer	6	1	0.72	1.38	0.997895	40	44474	0.921061
LTBR.P36941.OID20768.v1	Brain/CNS cancer	7	1.04	0.79	1.37	0.796134	55	44474	0.765946
LTBR.P36941.OID20768.v1	Brain/CNS cancer	8	1.09	0.84	1.42	0.518225	61	44474	0.522838
LTBR.P36941.OID20768.v1	Brain/CNS cancer	9	1.04	0.81	1.34	0.75552	67	44474	0.855787
LTBR.P36941.OID20768.v1	Brain/CNS cancer	10	1.06	0.83	1.35	0.635859	73	44474	0.947306
LTBR.P36941.OID20768.v1	Brain/CNS cancer	11	1.08	0.85	1.37	0.513238	76	44474	0.320845
LTBR.P36941.OID20768.v1	Brain/CNS cancer	12	1.08	0.85	1.37	0.515021	77	44474	0.322972
LTBR.P36941.OID20768.v1	Brain/CNS cancer	13	1.08	0.85	1.37	0.515021	77	44474	0.322972
LTBR.P36941.OID20768.v1	Brain/CNS cancer	14	1.08	0.85	1.37	0.515021	77	44474	0.322972
LTBR.P36941.OID20768.v1	Brain/CNS cancer	15	1.08	0.85	1.37	0.515021	77	44474	0.322972
LTBR.P36941.OID20768.v1	Brain/CNS cancer	16	1.08	0.85	1.37	0.515021	77	44474	0.322972
LTBR.P36941.OID20768.v1	Brain/CNS cancer	17	1.08	0.85	1.37	0.515021	77	44474	0.322972
LAMA4.Q16363.OID20769.v1	Brain/CNS cancer	1	0.68	0.26	1.82	0.445469	4	44474	12156
LAMA4.Q16363.OID20769.v1	Brain/CNS cancer	2	0.71	0.38	1.33	0.290064	10	44474	12157
LAMA4.Q16363.OID20769.v1	Brain/CNS cancer	3	0.78	0.5	1.21	0.266165	20	44474	0.934034
LAMA4.Q16363.OID20769.v1	Brain/CNS cancer	4	0.77	0.53	1.11	0.161306	28	44474	0.898152
LAMA4.Q16363.OID20769.v1	Brain/CNS cancer	5	0.76	0.53	1.07	0.117884	32	44474	0.711738
LAMA4.Q16363.OID20769.v1	Brain/CNS cancer	6	0.8	0.58	1.09	0.152945	40	44474	0.774269
LAMA4.Q16363.OID20769.v1	Brain/CNS cancer	7	0.84	0.64	1.1	0.203724	55	44474	0.399688
LAMA4.Q16363.OID20769.v1	Brain/CNS cancer	8	0.83	0.64	1.07	0.14205	61	44474	0.685611
LAMA4.Q16363.OID20769.v1	Brain/CNS cancer	9	0.81	0.64	1.04	0.0982383	67	44474	0.835962
LAMA4.Q16363.OID20769.v1	Brain/CNS cancer	10	0.8	0.64	1.01	0.0645211	73	44474	0.733676
LAMA4.Q16363.OID20769.v1	Brain/CNS cancer	11	0.83	0.66	1.05	0.115507	76	44474	0.157721
LAMA4.Q16363.OID20769.v1	Brain/CNS cancer	12	0.83	0.66	1.05	0.114959	77	44474	0.158673
LAMA4.Q16363.OID20769.v1	Brain/CNS cancer	13	0.83	0.66	1.05	0.114959	77	44474	0.158673
LAMA4.Q16363.OID20769.v1	Brain/CNS cancer	14	0.83	0.66	1.05	0.114959	77	44474	0.158673
LAMA4.Q16363.OID20769.v1	Brain/CNS cancer	15	0.83	0.66	1.05	0.114959	77	44474	0.158673
LAMA4.Q16363.OID20769.v1	Brain/CNS cancer	16	0.83	0.66	1.05	0.114959	77	44474	0.158673
LAMA4.Q16363.OID20769.v1	Brain/CNS cancer	17	0.83	0.66	1.05	0.114959	77	44474	0.158673
FST.P19883.OID20770.v1	Brain/CNS cancer	1	0.66	0.23	1.86	0.433276	4	44474	12173
FST.P19883.OID20770.v1	Brain/CNS cancer	2	0.98	0.51	1.9	0.961759	10	44474	12174
FST.P19883.OID20770.v1	Brain/CNS cancer	3	1.24	0.78	1.98	0.369453	20	44474	0.65184
FST.P19883.OID20770.v1	Brain/CNS cancer	4	0.96	0.65	1.43	0.840816	28	44474	0.318454
FST.P19883.OID20770.v1	Brain/CNS cancer	5	0.93	0.64	1.34	0.683345	32	44474	0.367013
FST.P19883.OID20770.v1	Brain/CNS cancer	6	0.97	0.7	1.36	0.874228	40	44474	0.887691
FST.P19883.OID20770.v1	Brain/CNS cancer	7	0.87	0.66	1.16	0.355244	55	44474	0.278087
FST.P19883.OID20770.v1	Brain/CNS cancer	8	0.88	0.67	1.15	0.335862	61	44474	0.278238
FST.P19883.OID20770.v1	Brain/CNS cancer	9	0.88	0.68	1.13	0.311444	67	44474	0.496046
FST.P19883.OID20770.v1	Brain/CNS cancer	10	0.87	0.68	1.11	0.267001	73	44474	0.407635
FST.P19883.OID20770.v1	Brain/CNS cancer	11	0.88	0.69	1.13	0.322105	76	44474	0.713142
FST.P19883.OID20770.v1	Brain/CNS cancer	12	0.88	0.69	1.13	0.322945	77	44474	0.708403
FST.P19883.OID20770.v1	Brain/CNS cancer	13	0.88	0.69	1.13	0.322945	77	44474	0.708403
FST.P19883.OID20770.v1	Brain/CNS cancer	14	0.88	0.69	1.13	0.322945	77	44474	0.708403
FST.P19883.OID20770.v1	Brain/CNS cancer	15	0.88	0.69	1.13	0.322945	77	44474	0.708403
FST.P19883.OID20770.v1	Brain/CNS cancer	16	0.88	0.69	1.13	0.322945	77	44474	0.708403
FST.P19883.OID20770.v1	Brain/CNS cancer	17	0.88	0.69	1.13	0.322945	77	44474	0.708403
CHRDL1.Q9BU40.OID20771.v1	Brain/CNS cancer	1	1.62	0.52	5.09	0.406084	4	44474	12190
CHRDL1.Q9BU40.OID20771.v1	Brain/CNS cancer	2	0.92	0.46	1.84	0.810819	10	44474	12191
CHRDL1.Q9BU40.OID20771.v1	Brain/CNS cancer	3	1.24	0.75	2.04	0.396365	20	44474	0.983726
CHRDL1.Q9BU40.OID20771.v1	Brain/CNS cancer	4	1.08	0.7	1.65	0.733711	28	44474	0.551129
CHRDL1.Q9BU40.OID20771.v1	Brain/CNS cancer	5	1.01	0.68	1.51	0.942035	32	44474	0.428452
CHRDL1.Q9BU40.OID20771.v1	Brain/CNS cancer	6	1.14	0.79	1.63	0.487588	40	44474	0.532285
CHRDL1.Q9BU40.OID20771.v1	Brain/CNS cancer	7	1.16	0.85	1.57	0.348959	55	44474	0.99671
CHRDL1.Q9BU40.OID20771.v1	Brain/CNS cancer	8	1.17	0.87	1.56	0.29785	61	44474	0.720005
CHRDL1.Q9BU40.OID20771.v1	Brain/CNS cancer	9	1.14	0.86	1.5	0.359769	67	44474	0.503112
CHRDL1.Q9BU40.OID20771.v1	Brain/CNS cancer	10	1.14	0.87	1.48	0.347553	73	44474	0.630313
CHRDL1.Q9BU40.OID20771.v1	Brain/CNS cancer	11	1.18	0.91	1.53	0.21631	76	44474	0.197608
CHRDL1.Q9BU40.OID20771.v1	Brain/CNS cancer	12	1.18	0.91	1.53	0.216447	77	44474	0.195737
CHRDL1.Q9BU40.OID20771.v1	Brain/CNS cancer	13	1.18	0.91	1.53	0.216447	77	44474	0.195737
CHRDL1.Q9BU40.OID20771.v1	Brain/CNS cancer	14	1.18	0.91	1.53	0.216447	77	44474	0.195737
CHRDL1.Q9BU40.OID20771.v1	Brain/CNS cancer	15	1.18	0.91	1.53	0.216447	77	44474	0.195737
CHRDL1.Q9BU40.OID20771.v1	Brain/CNS cancer	16	1.18	0.91	1.53	0.216447	77	44474	0.195737
CHRDL1.Q9BU40.OID20771.v1	Brain/CNS cancer	17	1.18	0.91	1.53	0.216447	77	44474	0.195737
CCL24.O00175.OID20772.v1	Brain/CNS cancer	1	1.08	0.39	2.99	0.875248	4	44474	12207
CCL24.O00175.OID20772.v1	Brain/CNS cancer	2	1.33	0.7	2.52	0.377708	10	44474	12208
CCL24.O00175.OID20772.v1	Brain/CNS cancer	3	1.44	0.92	2.25	0.111154	20	44474	0.490548
CCL24.O00175.OID20772.v1	Brain/CNS cancer	4	1.3	0.89	1.89	0.178917	28	44474	0.631783
CCL24.O00175.OID20772.v1	Brain/CNS cancer	5	1.28	0.89	1.82	0.178075	32	44474	0.56335
CCL24.O00175.OID20772.v1	Brain/CNS cancer	6	1.28	0.93	1.76	0.124699	40	44474	0.726974
CCL24.O00175.OID20772.v1	Brain/CNS cancer	7	1.21	0.92	1.58	0.171562	55	44474	0.400944
CCL24.O00175.OID20772.v1	Brain/CNS cancer	8	1.24	0.96	1.6	0.102277	61	44474	0.682229
CCL24.O00175.OID20772.v1	Brain/CNS cancer	9	1.31	1.03	1.68	0.0304228	67	44474	0.636727
CCL24.O00175.OID20772.v1	Brain/CNS cancer	10	1.23	0.97	1.56	0.086848	73	44474	0.639722
CCL24.O00175.OID20772.v1	Brain/CNS cancer	11	1.23	0.97	1.55	0.082095	76	44474	0.95861
CCL24.O00175.OID20772.v1	Brain/CNS cancer	12	1.23	0.97	1.55	0.0815469	77	44474	0.965192
CCL24.O00175.OID20772.v1	Brain/CNS cancer	13	1.23	0.97	1.55	0.0815469	77	44474	0.965192
CCL24.O00175.OID20772.v1	Brain/CNS cancer	14	1.23	0.97	1.55	0.0815469	77	44474	0.965192
CCL24.O00175.OID20772.v1	Brain/CNS cancer	15	1.23	0.97	1.55	0.0815469	77	44474	0.965192
CCL24.O00175.OID20772.v1	Brain/CNS cancer	16	1.23	0.97	1.55	0.0815469	77	44474	0.965192
CCL24.O00175.OID20772.v1	Brain/CNS cancer	17	1.23	0.97	1.55	0.0815469	77	44474	0.965192
LGMN.Q99538.OID20773.v1	Brain/CNS cancer	1	1.17	0.42	3.27	0.761352	4	44474	12224
LGMN.Q99538.OID20773.v1	Brain/CNS cancer	2	1.05	0.55	2.01	0.886666	10	44474	12225
LGMN.Q99538.OID20773.v1	Brain/CNS cancer	3	1.05	0.67	1.66	0.82822	20	44474	0.93581
LGMN.Q99538.OID20773.v1	Brain/CNS cancer	4	1.01	0.69	1.49	0.954634	28	44474	0.557656
LGMN.Q99538.OID20773.v1	Brain/CNS cancer	5	0.9	0.63	1.28	0.549578	32	44474	0.094763
LGMN.Q99538.OID20773.v1	Brain/CNS cancer	6	0.82	0.59	1.13	0.215894	40	44474	0.0499781
LGMN.Q99538.OID20773.v1	Brain/CNS cancer	7	0.79	0.6	1.04	0.0974788	55	44474	0.18931
LGMN.Q99538.OID20773.v1	Brain/CNS cancer	8	0.8	0.62	1.04	0.0984038	61	44474	0.302946
LGMN.Q99538.OID20773.v1	Brain/CNS cancer	9	0.79	0.62	1.02	0.0664281	67	44474	0.346067
LGMN.Q99538.OID20773.v1	Brain/CNS cancer	10	0.76	0.6	0.96	0.0196411	73	44474	0.13335
LGMN.Q99538.OID20773.v1	Brain/CNS cancer	11	0.79	0.62	0.99	0.0402704	76	44474	0.379866
LGMN.Q99538.OID20773.v1	Brain/CNS cancer	12	0.79	0.62	0.99	0.0405957	77	44474	0.374676
LGMN.Q99538.OID20773.v1	Brain/CNS cancer	13	0.79	0.62	0.99	0.0405957	77	44474	0.374676
LGMN.Q99538.OID20773.v1	Brain/CNS cancer	14	0.79	0.62	0.99	0.0405957	77	44474	0.374676
LGMN.Q99538.OID20773.v1	Brain/CNS cancer	15	0.79	0.62	0.99	0.0405957	77	44474	0.374676
LGMN.Q99538.OID20773.v1	Brain/CNS cancer	16	0.79	0.62	0.99	0.0405957	77	44474	0.374676
LGMN.Q99538.OID20773.v1	Brain/CNS cancer	17	0.79	0.62	0.99	0.0405957	77	44474	0.374676
DAG1.Q14118.OID20774.v1	Brain/CNS cancer	1	1.69	0.6	4.75	0.320543	4	44474	12241
DAG1.Q14118.OID20774.v1	Brain/CNS cancer	2	1.38	0.72	2.62	0.328498	10	44474	12242
DAG1.Q14118.OID20774.v1	Brain/CNS cancer	3	1.19	0.76	1.87	0.451964	20	44474	0.293652
DAG1.Q14118.OID20774.v1	Brain/CNS cancer	4	1.16	0.79	1.7	0.448918	28	44474	0.489155
DAG1.Q14118.OID20774.v1	Brain/CNS cancer	5	1.07	0.75	1.53	0.71619	32	44474	0.197791
DAG1.Q14118.OID20774.v1	Brain/CNS cancer	6	0.98	0.71	1.36	0.926393	40	44474	0.142225
DAG1.Q14118.OID20774.v1	Brain/CNS cancer	7	0.97	0.74	1.28	0.839455	55	44474	0.301237
DAG1.Q14118.OID20774.v1	Brain/CNS cancer	8	0.93	0.72	1.21	0.583674	61	44474	0.151526
DAG1.Q14118.OID20774.v1	Brain/CNS cancer	9	0.92	0.72	1.18	0.51681	67	44474	0.160674
DAG1.Q14118.OID20774.v1	Brain/CNS cancer	10	0.91	0.72	1.16	0.43807	73	44474	0.742614
DAG1.Q14118.OID20774.v1	Brain/CNS cancer	11	0.92	0.73	1.17	0.504791	76	44474	0.649261
DAG1.Q14118.OID20774.v1	Brain/CNS cancer	12	0.92	0.73	1.17	0.503186	77	44474	0.654815
DAG1.Q14118.OID20774.v1	Brain/CNS cancer	13	0.92	0.73	1.17	0.503186	77	44474	0.654815
DAG1.Q14118.OID20774.v1	Brain/CNS cancer	14	0.92	0.73	1.17	0.503186	77	44474	0.654815
DAG1.Q14118.OID20774.v1	Brain/CNS cancer	15	0.92	0.73	1.17	0.503186	77	44474	0.654815
DAG1.Q14118.OID20774.v1	Brain/CNS cancer	16	0.92	0.73	1.17	0.503186	77	44474	0.654815
DAG1.Q14118.OID20774.v1	Brain/CNS cancer	17	0.92	0.73	1.17	0.503186	77	44474	0.654815
PNLIPRP2.P54317.OID20775.v1	Brain/CNS cancer	1	2.19	0.83	5.82	0.114477	4	44474	12258
PNLIPRP2.P54317.OID20775.v1	Brain/CNS cancer	2	1.42	0.77	2.63	0.260974	10	44474	12259
PNLIPRP2.P54317.OID20775.v1	Brain/CNS cancer	3	1.48	0.96	2.28	0.0758386	20	44474	0.93342
PNLIPRP2.P54317.OID20775.v1	Brain/CNS cancer	4	1.12	0.78	1.63	0.536341	28	44474	0.109833
PNLIPRP2.P54317.OID20775.v1	Brain/CNS cancer	5	1.03	0.73	1.45	0.881513	32	44474	0.0279677
PNLIPRP2.P54317.OID20775.v1	Brain/CNS cancer	6	1.12	0.82	1.53	0.461575	40	44474	0.424968
PNLIPRP2.P54317.OID20775.v1	Brain/CNS cancer	7	1.13	0.87	1.47	0.374146	55	44474	0.715269
PNLIPRP2.P54317.OID20775.v1	Brain/CNS cancer	8	1.21	0.94	1.56	0.134768	61	44474	0.567147
PNLIPRP2.P54317.OID20775.v1	Brain/CNS cancer	9	1.17	0.92	1.49	0.187818	67	44474	0.979086
PNLIPRP2.P54317.OID20775.v1	Brain/CNS cancer	10	1.16	0.92	1.45	0.211642	73	44474	0.10602
PNLIPRP2.P54317.OID20775.v1	Brain/CNS cancer	11	1.16	0.93	1.46	0.184835	76	44474	0.676991
PNLIPRP2.P54317.OID20775.v1	Brain/CNS cancer	12	1.16	0.93	1.46	0.186038	77	44474	0.669457
PNLIPRP2.P54317.OID20775.v1	Brain/CNS cancer	13	1.16	0.93	1.46	0.186038	77	44474	0.669457
PNLIPRP2.P54317.OID20775.v1	Brain/CNS cancer	14	1.16	0.93	1.46	0.186038	77	44474	0.669457
PNLIPRP2.P54317.OID20775.v1	Brain/CNS cancer	15	1.16	0.93	1.46	0.186038	77	44474	0.669457
PNLIPRP2.P54317.OID20775.v1	Brain/CNS cancer	16	1.16	0.93	1.46	0.186038	77	44474	0.669457
PNLIPRP2.P54317.OID20775.v1	Brain/CNS cancer	17	1.16	0.93	1.46	0.186038	77	44474	0.669457
OSCAR.Q8IYS5.OID20776.v1	Brain/CNS cancer	1	1.09	0.4	2.93	0.870002	4	44474	12275
OSCAR.Q8IYS5.OID20776.v1	Brain/CNS cancer	2	1.25	0.67	2.36	0.48078	10	44474	12276
OSCAR.Q8IYS5.OID20776.v1	Brain/CNS cancer	3	1.13	0.73	1.77	0.577773	20	44474	0.843832
OSCAR.Q8IYS5.OID20776.v1	Brain/CNS cancer	4	1.05	0.72	1.52	0.816393	28	44474	0.39758
OSCAR.Q8IYS5.OID20776.v1	Brain/CNS cancer	5	1.08	0.76	1.54	0.662911	32	44474	0.563108
OSCAR.Q8IYS5.OID20776.v1	Brain/CNS cancer	6	1.18	0.86	1.62	0.309575	40	44474	0.624178
OSCAR.Q8IYS5.OID20776.v1	Brain/CNS cancer	7	1.22	0.93	1.6	0.148946	55	44474	0.688873
OSCAR.Q8IYS5.OID20776.v1	Brain/CNS cancer	8	1.11	0.86	1.43	0.437135	61	44474	0.291954
OSCAR.Q8IYS5.OID20776.v1	Brain/CNS cancer	9	1.06	0.83	1.35	0.641241	67	44474	0.153526
OSCAR.Q8IYS5.OID20776.v1	Brain/CNS cancer	10	1.09	0.86	1.38	0.47147	73	44474	0.98582
OSCAR.Q8IYS5.OID20776.v1	Brain/CNS cancer	11	1.07	0.85	1.34	0.564119	76	44474	0.500791
OSCAR.Q8IYS5.OID20776.v1	Brain/CNS cancer	12	1.07	0.85	1.34	0.564466	77	44474	0.501202
OSCAR.Q8IYS5.OID20776.v1	Brain/CNS cancer	13	1.07	0.85	1.34	0.564466	77	44474	0.501202
OSCAR.Q8IYS5.OID20776.v1	Brain/CNS cancer	14	1.07	0.85	1.34	0.564466	77	44474	0.501202
OSCAR.Q8IYS5.OID20776.v1	Brain/CNS cancer	15	1.07	0.85	1.34	0.564466	77	44474	0.501202
OSCAR.Q8IYS5.OID20776.v1	Brain/CNS cancer	16	1.07	0.85	1.34	0.564466	77	44474	0.501202
OSCAR.Q8IYS5.OID20776.v1	Brain/CNS cancer	17	1.07	0.85	1.34	0.564466	77	44474	0.501202
PON3.Q15166.OID20777.v1	Brain/CNS cancer	1	0.44	0.14	1.39	0.162318	4	44474	12292
PON3.Q15166.OID20777.v1	Brain/CNS cancer	2	0.82	0.39	1.72	0.59482	10	44474	12293
PON3.Q15166.OID20777.v1	Brain/CNS cancer	3	1.25	0.74	2.11	0.408498	20	44474	0.341071
PON3.Q15166.OID20777.v1	Brain/CNS cancer	4	1.35	0.87	2.11	0.180334	28	44474	0.206049
PON3.Q15166.OID20777.v1	Brain/CNS cancer	5	1.34	0.88	2.02	0.169723	32	44474	0.187645
PON3.Q15166.OID20777.v1	Brain/CNS cancer	6	1.25	0.86	1.81	0.236869	40	44474	0.874348
PON3.Q15166.OID20777.v1	Brain/CNS cancer	7	1.13	0.82	1.55	0.455144	55	44474	0.890737
PON3.Q15166.OID20777.v1	Brain/CNS cancer	8	1.12	0.83	1.51	0.44959	61	44474	0.940456
PON3.Q15166.OID20777.v1	Brain/CNS cancer	9	1.07	0.81	1.43	0.623179	67	44474	0.782343
PON3.Q15166.OID20777.v1	Brain/CNS cancer	10	1.03	0.79	1.36	0.813027	73	44474	0.788473
PON3.Q15166.OID20777.v1	Brain/CNS cancer	11	1.03	0.79	1.35	0.822	76	44474	0.43666
PON3.Q15166.OID20777.v1	Brain/CNS cancer	12	1.03	0.79	1.35	0.820023	77	44474	0.436837
PON3.Q15166.OID20777.v1	Brain/CNS cancer	13	1.03	0.79	1.35	0.820023	77	44474	0.436837
PON3.Q15166.OID20777.v1	Brain/CNS cancer	14	1.03	0.79	1.35	0.820023	77	44474	0.436837
PON3.Q15166.OID20777.v1	Brain/CNS cancer	15	1.03	0.79	1.35	0.820023	77	44474	0.436837
PON3.Q15166.OID20777.v1	Brain/CNS cancer	16	1.03	0.79	1.35	0.820023	77	44474	0.436837
PON3.Q15166.OID20777.v1	Brain/CNS cancer	17	1.03	0.79	1.35	0.820023	77	44474	0.436837
FABP1.P07148.OID20778.v1	Brain/CNS cancer	1	1.28	0.42	3.91	0.669486	4	44474	12309
FABP1.P07148.OID20778.v1	Brain/CNS cancer	2	0.92	0.46	1.86	0.816684	10	44474	12310
FABP1.P07148.OID20778.v1	Brain/CNS cancer	3	1.06	0.65	1.72	0.819221	20	44474	0.43468
FABP1.P07148.OID20778.v1	Brain/CNS cancer	4	0.92	0.61	1.4	0.70374	28	44474	0.649359
FABP1.P07148.OID20778.v1	Brain/CNS cancer	5	1.04	0.71	1.53	0.844458	32	44474	0.7048
FABP1.P07148.OID20778.v1	Brain/CNS cancer	6	1.03	0.72	1.45	0.884696	40	44474	0.649082
FABP1.P07148.OID20778.v1	Brain/CNS cancer	7	1.1	0.82	1.48	0.525137	55	44474	0.599159
FABP1.P07148.OID20778.v1	Brain/CNS cancer	8	1.03	0.78	1.36	0.841353	61	44474	0.646117
FABP1.P07148.OID20778.v1	Brain/CNS cancer	9	1.04	0.8	1.36	0.772277	67	44474	0.660465
FABP1.P07148.OID20778.v1	Brain/CNS cancer	10	1.02	0.79	1.32	0.860705	73	44474	0.183989
FABP1.P07148.OID20778.v1	Brain/CNS cancer	11	0.99	0.77	1.28	0.952522	76	44474	0.159145
FABP1.P07148.OID20778.v1	Brain/CNS cancer	12	0.99	0.77	1.28	0.954609	77	44474	0.163342
FABP1.P07148.OID20778.v1	Brain/CNS cancer	13	0.99	0.77	1.28	0.954609	77	44474	0.163342
FABP1.P07148.OID20778.v1	Brain/CNS cancer	14	0.99	0.77	1.28	0.954609	77	44474	0.163342
FABP1.P07148.OID20778.v1	Brain/CNS cancer	15	0.99	0.77	1.28	0.954609	77	44474	0.163342
FABP1.P07148.OID20778.v1	Brain/CNS cancer	16	0.99	0.77	1.28	0.954609	77	44474	0.163342
FABP1.P07148.OID20778.v1	Brain/CNS cancer	17	0.99	0.77	1.28	0.954609	77	44474	0.163342
MPIG6B.O95866.OID20779.v1	Brain/CNS cancer	1	1.27	0.47	3.43	0.638845	4	44474	12326
MPIG6B.O95866.OID20779.v1	Brain/CNS cancer	2	1.28	0.69	2.38	0.435116	10	44474	12327
MPIG6B.O95866.OID20779.v1	Brain/CNS cancer	3	1.16	0.75	1.8	0.507643	20	44474	0.449274
MPIG6B.O95866.OID20779.v1	Brain/CNS cancer	4	1.08	0.75	1.57	0.675715	28	44474	0.409409
MPIG6B.O95866.OID20779.v1	Brain/CNS cancer	5	1.02	0.72	1.44	0.931138	32	44474	0.219838
MPIG6B.O95866.OID20779.v1	Brain/CNS cancer	6	0.95	0.69	1.3	0.746203	40	44474	0.184257
MPIG6B.O95866.OID20779.v1	Brain/CNS cancer	7	0.94	0.72	1.22	0.638074	55	44474	0.382125
MPIG6B.O95866.OID20779.v1	Brain/CNS cancer	8	0.95	0.74	1.23	0.701389	61	44474	0.577866
MPIG6B.O95866.OID20779.v1	Brain/CNS cancer	9	0.95	0.75	1.21	0.673456	67	44474	0.612213
MPIG6B.O95866.OID20779.v1	Brain/CNS cancer	10	0.94	0.74	1.18	0.595498	73	44474	0.889875
MPIG6B.O95866.OID20779.v1	Brain/CNS cancer	11	0.98	0.78	1.23	0.834944	76	44474	0.14374
MPIG6B.O95866.OID20779.v1	Brain/CNS cancer	12	0.98	0.78	1.23	0.833454	77	44474	0.145173
MPIG6B.O95866.OID20779.v1	Brain/CNS cancer	13	0.98	0.78	1.23	0.833454	77	44474	0.145173
MPIG6B.O95866.OID20779.v1	Brain/CNS cancer	14	0.98	0.78	1.23	0.833454	77	44474	0.145173
MPIG6B.O95866.OID20779.v1	Brain/CNS cancer	15	0.98	0.78	1.23	0.833454	77	44474	0.145173
MPIG6B.O95866.OID20779.v1	Brain/CNS cancer	16	0.98	0.78	1.23	0.833454	77	44474	0.145173
MPIG6B.O95866.OID20779.v1	Brain/CNS cancer	17	0.98	0.78	1.23	0.833454	77	44474	0.145173
B4GALT1.P15291.OID20780.v1	Brain/CNS cancer	1	1.27	0.45	3.6	0.648998	4	44474	12343
B4GALT1.P15291.OID20780.v1	Brain/CNS cancer	2	1.18	0.61	2.27	0.622446	10	44474	12344
B4GALT1.P15291.OID20780.v1	Brain/CNS cancer	3	1.19	0.75	1.88	0.462679	20	44474	0.572523
B4GALT1.P15291.OID20780.v1	Brain/CNS cancer	4	1.08	0.73	1.59	0.692209	28	44474	0.409681
B4GALT1.P15291.OID20780.v1	Brain/CNS cancer	5	1.04	0.73	1.5	0.816481	32	44474	0.289872
B4GALT1.P15291.OID20780.v1	Brain/CNS cancer	6	1.09	0.79	1.51	0.58532	40	44474	0.743702
B4GALT1.P15291.OID20780.v1	Brain/CNS cancer	7	1.07	0.81	1.41	0.62626	55	44474	0.499447
B4GALT1.P15291.OID20780.v1	Brain/CNS cancer	8	1.04	0.8	1.35	0.76676	61	44474	0.297712
B4GALT1.P15291.OID20780.v1	Brain/CNS cancer	9	1.05	0.82	1.35	0.707431	67	44474	0.369273
B4GALT1.P15291.OID20780.v1	Brain/CNS cancer	10	1.06	0.83	1.35	0.632286	73	44474	0.865495
B4GALT1.P15291.OID20780.v1	Brain/CNS cancer	11	1.08	0.85	1.37	0.509955	76	44474	0.355911
B4GALT1.P15291.OID20780.v1	Brain/CNS cancer	12	1.08	0.85	1.37	0.511011	77	44474	0.356785
B4GALT1.P15291.OID20780.v1	Brain/CNS cancer	13	1.08	0.85	1.37	0.511011	77	44474	0.356785
B4GALT1.P15291.OID20780.v1	Brain/CNS cancer	14	1.08	0.85	1.37	0.511011	77	44474	0.356785
B4GALT1.P15291.OID20780.v1	Brain/CNS cancer	15	1.08	0.85	1.37	0.511011	77	44474	0.356785
B4GALT1.P15291.OID20780.v1	Brain/CNS cancer	16	1.08	0.85	1.37	0.511011	77	44474	0.356785
B4GALT1.P15291.OID20780.v1	Brain/CNS cancer	17	1.08	0.85	1.37	0.511011	77	44474	0.356785
LGALS9.O00182.OID20781.v1	Brain/CNS cancer	1	0.9	0.27	2.96	0.860638	4	44474	12360
LGALS9.O00182.OID20781.v1	Brain/CNS cancer	2	1.01	0.48	2.12	0.979044	10	44474	12361
LGALS9.O00182.OID20781.v1	Brain/CNS cancer	3	1.14	0.68	1.92	0.609207	20	44474	0.58175
LGALS9.O00182.OID20781.v1	Brain/CNS cancer	4	1.01	0.65	1.57	0.952669	28	44474	0.688062
LGALS9.O00182.OID20781.v1	Brain/CNS cancer	5	1.03	0.68	1.56	0.874717	32	44474	0.852685
LGALS9.O00182.OID20781.v1	Brain/CNS cancer	6	1.16	0.8	1.67	0.44334	40	44474	0.30656
LGALS9.O00182.OID20781.v1	Brain/CNS cancer	7	1.12	0.82	1.53	0.492548	55	44474	0.847466
LGALS9.O00182.OID20781.v1	Brain/CNS cancer	8	1.13	0.84	1.52	0.435552	61	44474	0.782544
LGALS9.O00182.OID20781.v1	Brain/CNS cancer	9	1.11	0.84	1.48	0.453374	67	44474	0.624518
LGALS9.O00182.OID20781.v1	Brain/CNS cancer	10	1.12	0.86	1.48	0.395989	73	44474	0.363495
LGALS9.O00182.OID20781.v1	Brain/CNS cancer	11	1.13	0.86	1.47	0.379419	76	44474	0.953371
LGALS9.O00182.OID20781.v1	Brain/CNS cancer	12	1.13	0.86	1.47	0.380833	77	44474	0.953143
LGALS9.O00182.OID20781.v1	Brain/CNS cancer	13	1.13	0.86	1.47	0.380833	77	44474	0.953143
LGALS9.O00182.OID20781.v1	Brain/CNS cancer	14	1.13	0.86	1.47	0.380833	77	44474	0.953143
LGALS9.O00182.OID20781.v1	Brain/CNS cancer	15	1.13	0.86	1.47	0.380833	77	44474	0.953143
LGALS9.O00182.OID20781.v1	Brain/CNS cancer	16	1.13	0.86	1.47	0.380833	77	44474	0.953143
LGALS9.O00182.OID20781.v1	Brain/CNS cancer	17	1.13	0.86	1.47	0.380833	77	44474	0.953143
FSTL3.O95633.OID20782.v1	Brain/CNS cancer	1	1.63	0.51	5.25	0.410121	4	44474	12377
FSTL3.O95633.OID20782.v1	Brain/CNS cancer	2	0.87	0.42	1.8	0.702977	10	44474	12378
FSTL3.O95633.OID20782.v1	Brain/CNS cancer	3	1.02	0.61	1.71	0.934572	20	44474	0.771483
FSTL3.O95633.OID20782.v1	Brain/CNS cancer	4	0.96	0.62	1.48	0.854276	28	44474	0.497295
FSTL3.O95633.OID20782.v1	Brain/CNS cancer	5	0.99	0.66	1.49	0.960668	32	44474	0.770488
FSTL3.O95633.OID20782.v1	Brain/CNS cancer	6	1.1	0.76	1.59	0.612936	40	44474	0.335376
FSTL3.O95633.OID20782.v1	Brain/CNS cancer	7	1.08	0.79	1.48	0.625237	55	44474	0.897353
FSTL3.O95633.OID20782.v1	Brain/CNS cancer	8	1.06	0.79	1.42	0.714703	61	44474	0.672267
FSTL3.O95633.OID20782.v1	Brain/CNS cancer	9	1.01	0.76	1.34	0.927606	67	44474	0.378636
FSTL3.O95633.OID20782.v1	Brain/CNS cancer	10	1.04	0.8	1.37	0.753351	73	44474	0.757465
FSTL3.O95633.OID20782.v1	Brain/CNS cancer	11	1.07	0.82	1.39	0.622608	76	44474	0.427937
FSTL3.O95633.OID20782.v1	Brain/CNS cancer	12	1.07	0.82	1.39	0.625433	77	44474	0.430768
FSTL3.O95633.OID20782.v1	Brain/CNS cancer	13	1.07	0.82	1.39	0.625433	77	44474	0.430768
FSTL3.O95633.OID20782.v1	Brain/CNS cancer	14	1.07	0.82	1.39	0.625433	77	44474	0.430768
FSTL3.O95633.OID20782.v1	Brain/CNS cancer	15	1.07	0.82	1.39	0.625433	77	44474	0.430768
FSTL3.O95633.OID20782.v1	Brain/CNS cancer	16	1.07	0.82	1.39	0.625433	77	44474	0.430768
FSTL3.O95633.OID20782.v1	Brain/CNS cancer	17	1.07	0.82	1.39	0.625433	77	44474	0.430768
TNFRSF14.Q92956.OID20783.v1	Brain/CNS cancer	1	1.48	0.5	4.33	0.477982	4	44474	12394
TNFRSF14.Q92956.OID20783.v1	Brain/CNS cancer	2	1.06	0.55	2.07	0.85312	10	44474	12395
TNFRSF14.Q92956.OID20783.v1	Brain/CNS cancer	3	1.11	0.69	1.77	0.666912	20	44474	0.62295
TNFRSF14.Q92956.OID20783.v1	Brain/CNS cancer	4	1.08	0.73	1.61	0.687499	28	44474	0.556315
TNFRSF14.Q92956.OID20783.v1	Brain/CNS cancer	5	1.11	0.76	1.61	0.586265	32	44474	0.639194
TNFRSF14.Q92956.OID20783.v1	Brain/CNS cancer	6	1.11	0.8	1.56	0.525043	40	44474	0.933312
TNFRSF14.Q92956.OID20783.v1	Brain/CNS cancer	7	1.16	0.87	1.54	0.308887	55	44474	0.863257
TNFRSF14.Q92956.OID20783.v1	Brain/CNS cancer	8	1.14	0.87	1.49	0.336616	61	44474	0.811021
TNFRSF14.Q92956.OID20783.v1	Brain/CNS cancer	9	1.07	0.83	1.38	0.614352	67	44474	0.218111
TNFRSF14.Q92956.OID20783.v1	Brain/CNS cancer	10	1.06	0.83	1.36	0.623341	73	44474	0.66819
TNFRSF14.Q92956.OID20783.v1	Brain/CNS cancer	11	1.08	0.85	1.38	0.514335	76	44474	0.495392
TNFRSF14.Q92956.OID20783.v1	Brain/CNS cancer	12	1.08	0.85	1.38	0.516275	77	44474	0.498383
TNFRSF14.Q92956.OID20783.v1	Brain/CNS cancer	13	1.08	0.85	1.38	0.516275	77	44474	0.498383
TNFRSF14.Q92956.OID20783.v1	Brain/CNS cancer	14	1.08	0.85	1.38	0.516275	77	44474	0.498383
TNFRSF14.Q92956.OID20783.v1	Brain/CNS cancer	15	1.08	0.85	1.38	0.516275	77	44474	0.498383
TNFRSF14.Q92956.OID20783.v1	Brain/CNS cancer	16	1.08	0.85	1.38	0.516275	77	44474	0.498383
TNFRSF14.Q92956.OID20783.v1	Brain/CNS cancer	17	1.08	0.85	1.38	0.516275	77	44474	0.498383
REG4.Q9BYZ8.OID20784.v1	Brain/CNS cancer	1	1.12	0.41	3.05	0.820078	4	44474	12411
REG4.Q9BYZ8.OID20784.v1	Brain/CNS cancer	2	0.78	0.41	1.47	0.443175	10	44474	12412
REG4.Q9BYZ8.OID20784.v1	Brain/CNS cancer	3	1.06	0.67	1.66	0.815834	20	44474	0.371542
REG4.Q9BYZ8.OID20784.v1	Brain/CNS cancer	4	0.87	0.6	1.28	0.491274	28	44474	0.414307
REG4.Q9BYZ8.OID20784.v1	Brain/CNS cancer	5	0.98	0.68	1.4	0.904339	32	44474	0.739253
REG4.Q9BYZ8.OID20784.v1	Brain/CNS cancer	6	1.06	0.76	1.46	0.73862	40	44474	0.253378
REG4.Q9BYZ8.OID20784.v1	Brain/CNS cancer	7	1.15	0.87	1.52	0.322069	55	44474	0.177744
REG4.Q9BYZ8.OID20784.v1	Brain/CNS cancer	8	1.06	0.81	1.38	0.665724	61	44474	0.914242
REG4.Q9BYZ8.OID20784.v1	Brain/CNS cancer	9	1.09	0.85	1.41	0.482164	67	44474	0.670815
REG4.Q9BYZ8.OID20784.v1	Brain/CNS cancer	10	1.1	0.86	1.41	0.428774	73	44474	0.565089
REG4.Q9BYZ8.OID20784.v1	Brain/CNS cancer	11	1.08	0.85	1.37	0.53174	76	44474	0.451023
REG4.Q9BYZ8.OID20784.v1	Brain/CNS cancer	12	1.08	0.85	1.37	0.532197	77	44474	0.450473
REG4.Q9BYZ8.OID20784.v1	Brain/CNS cancer	13	1.08	0.85	1.37	0.532197	77	44474	0.450473
REG4.Q9BYZ8.OID20784.v1	Brain/CNS cancer	14	1.08	0.85	1.37	0.532197	77	44474	0.450473
REG4.Q9BYZ8.OID20784.v1	Brain/CNS cancer	15	1.08	0.85	1.37	0.532197	77	44474	0.450473
REG4.Q9BYZ8.OID20784.v1	Brain/CNS cancer	16	1.08	0.85	1.37	0.532197	77	44474	0.450473
REG4.Q9BYZ8.OID20784.v1	Brain/CNS cancer	17	1.08	0.85	1.37	0.532197	77	44474	0.450473
WFIKKN2.Q8TEU8.OID20785.v1	Brain/CNS cancer	1	1.02	0.35	2.98	0.967697	4	44474	12428
WFIKKN2.Q8TEU8.OID20785.v1	Brain/CNS cancer	2	0.91	0.46	1.81	0.797075	10	44474	12429
WFIKKN2.Q8TEU8.OID20785.v1	Brain/CNS cancer	3	1	0.62	1.62	0.987619	20	44474	0.715214
WFIKKN2.Q8TEU8.OID20785.v1	Brain/CNS cancer	4	0.77	0.52	1.16	0.215174	28	44474	0.113484
WFIKKN2.Q8TEU8.OID20785.v1	Brain/CNS cancer	5	0.8	0.55	1.17	0.253671	32	44474	0.420391
WFIKKN2.Q8TEU8.OID20785.v1	Brain/CNS cancer	6	0.84	0.6	1.18	0.306066	40	44474	0.568949
WFIKKN2.Q8TEU8.OID20785.v1	Brain/CNS cancer	7	0.83	0.62	1.11	0.204394	55	44474	0.819929
WFIKKN2.Q8TEU8.OID20785.v1	Brain/CNS cancer	8	0.8	0.61	1.06	0.114922	61	44474	0.53904
WFIKKN2.Q8TEU8.OID20785.v1	Brain/CNS cancer	9	0.83	0.64	1.08	0.159488	67	44474	0.967189
WFIKKN2.Q8TEU8.OID20785.v1	Brain/CNS cancer	10	0.84	0.65	1.08	0.177978	73	44474	0.822763
WFIKKN2.Q8TEU8.OID20785.v1	Brain/CNS cancer	11	0.86	0.67	1.1	0.22164	76	44474	0.517336
WFIKKN2.Q8TEU8.OID20785.v1	Brain/CNS cancer	12	0.86	0.67	1.1	0.221668	77	44474	0.518525
WFIKKN2.Q8TEU8.OID20785.v1	Brain/CNS cancer	13	0.86	0.67	1.1	0.221668	77	44474	0.518525
WFIKKN2.Q8TEU8.OID20785.v1	Brain/CNS cancer	14	0.86	0.67	1.1	0.221668	77	44474	0.518525
WFIKKN2.Q8TEU8.OID20785.v1	Brain/CNS cancer	15	0.86	0.67	1.1	0.221668	77	44474	0.518525
WFIKKN2.Q8TEU8.OID20785.v1	Brain/CNS cancer	16	0.86	0.67	1.1	0.221668	77	44474	0.518525
WFIKKN2.Q8TEU8.OID20785.v1	Brain/CNS cancer	17	0.86	0.67	1.1	0.221668	77	44474	0.518525
AGRN.O00468.OID20786.v1	Brain/CNS cancer	1	0.83	0.29	2.38	0.72352	4	44474	12445
AGRN.O00468.OID20786.v1	Brain/CNS cancer	2	0.96	0.49	1.88	0.90058	10	44474	12446
AGRN.O00468.OID20786.v1	Brain/CNS cancer	3	1.15	0.71	1.85	0.577006	20	44474	0.293897
AGRN.O00468.OID20786.v1	Brain/CNS cancer	4	1.06	0.7	1.59	0.791068	28	44474	0.900001
AGRN.O00468.OID20786.v1	Brain/CNS cancer	5	1.05	0.72	1.54	0.786946	32	44474	0.865158
AGRN.O00468.OID20786.v1	Brain/CNS cancer	6	1.08	0.77	1.52	0.648656	40	44474	0.733014
AGRN.O00468.OID20786.v1	Brain/CNS cancer	7	1.05	0.79	1.41	0.721652	55	44474	0.798493
AGRN.O00468.OID20786.v1	Brain/CNS cancer	8	1.03	0.79	1.36	0.811723	61	44474	0.520085
AGRN.O00468.OID20786.v1	Brain/CNS cancer	9	1.05	0.81	1.36	0.724367	67	44474	0.5808
AGRN.O00468.OID20786.v1	Brain/CNS cancer	10	1.03	0.8	1.32	0.828068	73	44474	0.262202
AGRN.O00468.OID20786.v1	Brain/CNS cancer	11	1.03	0.8	1.32	0.819763	76	44474	0.836561
AGRN.O00468.OID20786.v1	Brain/CNS cancer	12	1.03	0.8	1.32	0.821554	77	44474	0.835241
AGRN.O00468.OID20786.v1	Brain/CNS cancer	13	1.03	0.8	1.32	0.821554	77	44474	0.835241
AGRN.O00468.OID20786.v1	Brain/CNS cancer	14	1.03	0.8	1.32	0.821554	77	44474	0.835241
AGRN.O00468.OID20786.v1	Brain/CNS cancer	15	1.03	0.8	1.32	0.821554	77	44474	0.835241
AGRN.O00468.OID20786.v1	Brain/CNS cancer	16	1.03	0.8	1.32	0.821554	77	44474	0.835241
AGRN.O00468.OID20786.v1	Brain/CNS cancer	17	1.03	0.8	1.32	0.821554	77	44474	0.835241
TFF2.Q03403.OID20787.v1	Brain/CNS cancer	1	1.45	0.49	4.32	0.50467	4	44474	12462
TFF2.Q03403.OID20787.v1	Brain/CNS cancer	2	0.98	0.5	1.91	0.949236	10	44474	12463
TFF2.Q03403.OID20787.v1	Brain/CNS cancer	3	1.05	0.65	1.68	0.848267	20	44474	0.789031
TFF2.Q03403.OID20787.v1	Brain/CNS cancer	4	1.11	0.74	1.66	0.606238	28	44474	0.943234
TFF2.Q03403.OID20787.v1	Brain/CNS cancer	5	1.11	0.76	1.62	0.588189	32	44474	0.927138
TFF2.Q03403.OID20787.v1	Brain/CNS cancer	6	1.19	0.84	1.67	0.321864	40	44474	0.399137
TFF2.Q03403.OID20787.v1	Brain/CNS cancer	7	1.17	0.88	1.57	0.28418	55	44474	0.736377
TFF2.Q03403.OID20787.v1	Brain/CNS cancer	8	1.16	0.88	1.52	0.300861	61	44474	0.82239
TFF2.Q03403.OID20787.v1	Brain/CNS cancer	9	1.14	0.87	1.48	0.34085	67	44474	0.944501
TFF2.Q03403.OID20787.v1	Brain/CNS cancer	10	1.08	0.84	1.39	0.54174	73	44474	0.288767
TFF2.Q03403.OID20787.v1	Brain/CNS cancer	11	1.07	0.83	1.37	0.609763	76	44474	0.287018
TFF2.Q03403.OID20787.v1	Brain/CNS cancer	12	1.07	0.83	1.37	0.610283	77	44474	0.286646
TFF2.Q03403.OID20787.v1	Brain/CNS cancer	13	1.07	0.83	1.37	0.610283	77	44474	0.286646
TFF2.Q03403.OID20787.v1	Brain/CNS cancer	14	1.07	0.83	1.37	0.610283	77	44474	0.286646
TFF2.Q03403.OID20787.v1	Brain/CNS cancer	15	1.07	0.83	1.37	0.610283	77	44474	0.286646
TFF2.Q03403.OID20787.v1	Brain/CNS cancer	16	1.07	0.83	1.37	0.610283	77	44474	0.286646
TFF2.Q03403.OID20787.v1	Brain/CNS cancer	17	1.07	0.83	1.37	0.610283	77	44474	0.286646
CXCL3.P19876.OID20788.v1	Brain/CNS cancer	1	1.96	0.74	5.17	0.174767	4	44474	12479
CXCL3.P19876.OID20788.v1	Brain/CNS cancer	2	1.62	0.87	3	0.1264	10	44474	12480
CXCL3.P19876.OID20788.v1	Brain/CNS cancer	3	1.17	0.76	1.83	0.473434	20	44474	0.0179907
CXCL3.P19876.OID20788.v1	Brain/CNS cancer	4	1.21	0.83	1.75	0.326638	28	44474	0.261728
CXCL3.P19876.OID20788.v1	Brain/CNS cancer	5	1.08	0.76	1.54	0.650464	32	44474	0.0697044
CXCL3.P19876.OID20788.v1	Brain/CNS cancer	6	1	0.73	1.36	0.976865	40	44474	0.0362821
CXCL3.P19876.OID20788.v1	Brain/CNS cancer	7	1.05	0.8	1.37	0.729465	55	44474	0.458953
CXCL3.P19876.OID20788.v1	Brain/CNS cancer	8	1.01	0.78	1.3	0.937083	61	44474	0.289391
CXCL3.P19876.OID20788.v1	Brain/CNS cancer	9	1.03	0.81	1.31	0.82036	67	44474	0.534328
CXCL3.P19876.OID20788.v1	Brain/CNS cancer	10	0.97	0.77	1.23	0.826847	73	44474	0.331219
CXCL3.P19876.OID20788.v1	Brain/CNS cancer	11	0.99	0.79	1.25	0.964386	76	44474	0.46723
CXCL3.P19876.OID20788.v1	Brain/CNS cancer	12	0.99	0.79	1.25	0.96516	77	44474	0.465065
CXCL3.P19876.OID20788.v1	Brain/CNS cancer	13	0.99	0.79	1.25	0.96516	77	44474	0.465065
CXCL3.P19876.OID20788.v1	Brain/CNS cancer	14	0.99	0.79	1.25	0.96516	77	44474	0.465065
CXCL3.P19876.OID20788.v1	Brain/CNS cancer	15	0.99	0.79	1.25	0.96516	77	44474	0.465065
CXCL3.P19876.OID20788.v1	Brain/CNS cancer	16	0.99	0.79	1.25	0.96516	77	44474	0.465065
CXCL3.P19876.OID20788.v1	Brain/CNS cancer	17	0.99	0.79	1.25	0.96516	77	44474	0.465065
NME3.Q13232.OID20789.v1	Brain/CNS cancer	1	0.92	0.35	2.42	0.859893	4	44474	12496
NME3.Q13232.OID20789.v1	Brain/CNS cancer	2	1.22	0.66	2.26	0.517515	10	44474	12497
NME3.Q13232.OID20789.v1	Brain/CNS cancer	3	0.92	0.59	1.43	0.709419	20	44474	0.177805
NME3.Q13232.OID20789.v1	Brain/CNS cancer	4	0.97	0.67	1.4	0.85448	28	44474	0.561025
NME3.Q13232.OID20789.v1	Brain/CNS cancer	5	0.9	0.63	1.27	0.548254	32	44474	0.289859
NME3.Q13232.OID20789.v1	Brain/CNS cancer	6	0.94	0.69	1.28	0.683642	40	44474	0.750573
NME3.Q13232.OID20789.v1	Brain/CNS cancer	7	0.98	0.75	1.27	0.869061	55	44474	0.77347
NME3.Q13232.OID20789.v1	Brain/CNS cancer	8	0.93	0.73	1.2	0.587755	61	44474	0.735828
NME3.Q13232.OID20789.v1	Brain/CNS cancer	9	0.99	0.78	1.26	0.953251	67	44474	0.365963
NME3.Q13232.OID20789.v1	Brain/CNS cancer	10	0.99	0.79	1.25	0.963562	73	44474	0.434282
NME3.Q13232.OID20789.v1	Brain/CNS cancer	11	0.97	0.78	1.22	0.821233	76	44474	0.425678
NME3.Q13232.OID20789.v1	Brain/CNS cancer	12	0.97	0.78	1.22	0.820307	77	44474	0.423776
NME3.Q13232.OID20789.v1	Brain/CNS cancer	13	0.97	0.78	1.22	0.820307	77	44474	0.423776
NME3.Q13232.OID20789.v1	Brain/CNS cancer	14	0.97	0.78	1.22	0.820307	77	44474	0.423776
NME3.Q13232.OID20789.v1	Brain/CNS cancer	15	0.97	0.78	1.22	0.820307	77	44474	0.423776
NME3.Q13232.OID20789.v1	Brain/CNS cancer	16	0.97	0.78	1.22	0.820307	77	44474	0.423776
NME3.Q13232.OID20789.v1	Brain/CNS cancer	17	0.97	0.78	1.22	0.820307	77	44474	0.423776
DPEP1.P16444.OID20897.v1	Brain/CNS cancer	1	1.74	0.62	4.94	0.295847	4	44474	12513
DPEP1.P16444.OID20897.v1	Brain/CNS cancer	2	0.92	0.48	1.75	0.790751	10	44474	12514
DPEP1.P16444.OID20897.v1	Brain/CNS cancer	3	0.93	0.59	1.47	0.76525	20	44474	0.433197
DPEP1.P16444.OID20897.v1	Brain/CNS cancer	4	0.74	0.5	1.08	0.122944	28	44474	0.0575128
DPEP1.P16444.OID20897.v1	Brain/CNS cancer	5	0.77	0.54	1.1	0.153636	32	44474	0.172962
DPEP1.P16444.OID20897.v1	Brain/CNS cancer	6	0.83	0.6	1.14	0.241657	40	44474	0.514706
DPEP1.P16444.OID20897.v1	Brain/CNS cancer	7	0.89	0.68	1.18	0.424304	55	44474	0.685132
DPEP1.P16444.OID20897.v1	Brain/CNS cancer	8	0.88	0.68	1.14	0.335569	61	44474	0.852807
DPEP1.P16444.OID20897.v1	Brain/CNS cancer	9	0.91	0.71	1.17	0.472445	67	44474	0.542886
DPEP1.P16444.OID20897.v1	Brain/CNS cancer	10	0.91	0.72	1.16	0.450316	73	44474	0.792922
DPEP1.P16444.OID20897.v1	Brain/CNS cancer	11	0.94	0.75	1.19	0.616094	76	44474	0.124333
DPEP1.P16444.OID20897.v1	Brain/CNS cancer	12	0.94	0.75	1.19	0.61522	77	44474	0.125143
DPEP1.P16444.OID20897.v1	Brain/CNS cancer	13	0.94	0.75	1.19	0.61522	77	44474	0.125143
DPEP1.P16444.OID20897.v1	Brain/CNS cancer	14	0.94	0.75	1.19	0.61522	77	44474	0.125143
DPEP1.P16444.OID20897.v1	Brain/CNS cancer	15	0.94	0.75	1.19	0.61522	77	44474	0.125143
DPEP1.P16444.OID20897.v1	Brain/CNS cancer	16	0.94	0.75	1.19	0.61522	77	44474	0.125143
DPEP1.P16444.OID20897.v1	Brain/CNS cancer	17	0.94	0.75	1.19	0.61522	77	44474	0.125143
MAP4K5.Q9Y4K4.OID20899.v1	Brain/CNS cancer	1	1.39	0.52	3.72	0.511548	4	44474	12530
MAP4K5.Q9Y4K4.OID20899.v1	Brain/CNS cancer	2	1.38	0.74	2.55	0.311426	10	44474	12531
MAP4K5.Q9Y4K4.OID20899.v1	Brain/CNS cancer	3	1.18	0.76	1.83	0.455566	20	44474	0.313239
MAP4K5.Q9Y4K4.OID20899.v1	Brain/CNS cancer	4	1.08	0.74	1.56	0.68924	28	44474	0.325911
MAP4K5.Q9Y4K4.OID20899.v1	Brain/CNS cancer	5	1.04	0.74	1.48	0.80865	32	44474	0.276199
MAP4K5.Q9Y4K4.OID20899.v1	Brain/CNS cancer	6	0.92	0.67	1.25	0.579458	40	44474	0.0613396
MAP4K5.Q9Y4K4.OID20899.v1	Brain/CNS cancer	7	0.99	0.76	1.29	0.92752	55	44474	0.602261
MAP4K5.Q9Y4K4.OID20899.v1	Brain/CNS cancer	8	0.97	0.75	1.24	0.787736	61	44474	0.499691
MAP4K5.Q9Y4K4.OID20899.v1	Brain/CNS cancer	9	0.98	0.77	1.25	0.864646	67	44474	0.696792
MAP4K5.Q9Y4K4.OID20899.v1	Brain/CNS cancer	10	0.96	0.77	1.22	0.762488	73	44474	0.526281
MAP4K5.Q9Y4K4.OID20899.v1	Brain/CNS cancer	11	0.96	0.77	1.21	0.751039	76	44474	0.927639
MAP4K5.Q9Y4K4.OID20899.v1	Brain/CNS cancer	12	0.96	0.77	1.21	0.7505	77	44474	0.929933
MAP4K5.Q9Y4K4.OID20899.v1	Brain/CNS cancer	13	0.96	0.77	1.21	0.7505	77	44474	0.929933
MAP4K5.Q9Y4K4.OID20899.v1	Brain/CNS cancer	14	0.96	0.77	1.21	0.7505	77	44474	0.929933
MAP4K5.Q9Y4K4.OID20899.v1	Brain/CNS cancer	15	0.96	0.77	1.21	0.7505	77	44474	0.929933
MAP4K5.Q9Y4K4.OID20899.v1	Brain/CNS cancer	16	0.96	0.77	1.21	0.7505	77	44474	0.929933
MAP4K5.Q9Y4K4.OID20899.v1	Brain/CNS cancer	17	0.96	0.77	1.21	0.7505	77	44474	0.929933
IL18RAP.O95256.OID20900.v1	Brain/CNS cancer	1	0.56	0.21	1.48	0.240324	4	44474	12547
IL18RAP.O95256.OID20900.v1	Brain/CNS cancer	2	1.03	0.56	1.91	0.922595	10	44474	12548
IL18RAP.O95256.OID20900.v1	Brain/CNS cancer	3	0.89	0.57	1.37	0.589825	20	44474	0.779091
IL18RAP.O95256.OID20900.v1	Brain/CNS cancer	4	0.99	0.69	1.44	0.970598	28	44474	0.364602
IL18RAP.O95256.OID20900.v1	Brain/CNS cancer	5	0.98	0.69	1.39	0.910461	32	44474	0.522406
IL18RAP.O95256.OID20900.v1	Brain/CNS cancer	6	0.88	0.65	1.2	0.421193	40	44474	0.494429
IL18RAP.O95256.OID20900.v1	Brain/CNS cancer	7	0.97	0.74	1.26	0.815823	55	44474	0.619754
IL18RAP.O95256.OID20900.v1	Brain/CNS cancer	8	1.03	0.8	1.33	0.795702	61	44474	0.183724
IL18RAP.O95256.OID20900.v1	Brain/CNS cancer	9	1.04	0.82	1.32	0.734176	67	44474	0.176424
IL18RAP.O95256.OID20900.v1	Brain/CNS cancer	10	1.02	0.81	1.28	0.868079	73	44474	0.130179
IL18RAP.O95256.OID20900.v1	Brain/CNS cancer	11	1.05	0.84	1.32	0.648061	76	44474	0.378124
IL18RAP.O95256.OID20900.v1	Brain/CNS cancer	12	1.05	0.84	1.32	0.647893	77	44474	0.3764
IL18RAP.O95256.OID20900.v1	Brain/CNS cancer	13	1.05	0.84	1.32	0.647893	77	44474	0.3764
IL18RAP.O95256.OID20900.v1	Brain/CNS cancer	14	1.05	0.84	1.32	0.647893	77	44474	0.3764
IL18RAP.O95256.OID20900.v1	Brain/CNS cancer	15	1.05	0.84	1.32	0.647893	77	44474	0.3764
IL18RAP.O95256.OID20900.v1	Brain/CNS cancer	16	1.05	0.84	1.32	0.647893	77	44474	0.3764
IL18RAP.O95256.OID20900.v1	Brain/CNS cancer	17	1.05	0.84	1.32	0.647893	77	44474	0.3764
CRIP2.P52943.OID20901.v1	Brain/CNS cancer	1	0.72	0.24	2.18	0.563834	4	44474	12564
CRIP2.P52943.OID20901.v1	Brain/CNS cancer	2	0.87	0.43	1.75	0.688624	10	44474	12565
CRIP2.P52943.OID20901.v1	Brain/CNS cancer	3	1.02	0.62	1.69	0.925133	20	44474	0.118719
CRIP2.P52943.OID20901.v1	Brain/CNS cancer	4	0.93	0.61	1.42	0.736408	28	44474	0.904747
CRIP2.P52943.OID20901.v1	Brain/CNS cancer	5	0.88	0.59	1.3	0.509029	32	44474	0.56528
CRIP2.P52943.OID20901.v1	Brain/CNS cancer	6	0.88	0.62	1.25	0.471485	40	44474	0.971975
CRIP2.P52943.OID20901.v1	Brain/CNS cancer	7	0.96	0.71	1.3	0.792366	55	44474	0.629459
CRIP2.P52943.OID20901.v1	Brain/CNS cancer	8	0.94	0.71	1.25	0.668193	61	44474	0.956231
CRIP2.P52943.OID20901.v1	Brain/CNS cancer	9	0.96	0.73	1.26	0.782075	67	44474	0.995389
CRIP2.P52943.OID20901.v1	Brain/CNS cancer	10	0.97	0.75	1.26	0.817185	73	44474	0.964382
CRIP2.P52943.OID20901.v1	Brain/CNS cancer	11	0.99	0.77	1.28	0.964294	76	44474	0.255116
CRIP2.P52943.OID20901.v1	Brain/CNS cancer	12	0.99	0.77	1.28	0.964708	77	44474	0.252592
CRIP2.P52943.OID20901.v1	Brain/CNS cancer	13	0.99	0.77	1.28	0.964708	77	44474	0.252592
CRIP2.P52943.OID20901.v1	Brain/CNS cancer	14	0.99	0.77	1.28	0.964708	77	44474	0.252592
CRIP2.P52943.OID20901.v1	Brain/CNS cancer	15	0.99	0.77	1.28	0.964708	77	44474	0.252592
CRIP2.P52943.OID20901.v1	Brain/CNS cancer	16	0.99	0.77	1.28	0.964708	77	44474	0.252592
CRIP2.P52943.OID20901.v1	Brain/CNS cancer	17	0.99	0.77	1.28	0.964708	77	44474	0.252592
PPP3R1.P63098.OID20902.v1	Brain/CNS cancer	1	1.32	0.47	3.72	0.601029	4	44474	12581
PPP3R1.P63098.OID20902.v1	Brain/CNS cancer	2	1.6	0.83	3.06	0.157581	10	44474	12582
PPP3R1.P63098.OID20902.v1	Brain/CNS cancer	3	1.26	0.8	1.99	0.31856	20	44474	0.215794
PPP3R1.P63098.OID20902.v1	Brain/CNS cancer	4	0.94	0.64	1.38	0.734465	28	44474	0.0115249
PPP3R1.P63098.OID20902.v1	Brain/CNS cancer	5	0.91	0.63	1.3	0.602699	32	44474	0.0234362
PPP3R1.P63098.OID20902.v1	Brain/CNS cancer	6	0.86	0.62	1.19	0.364494	40	44474	0.0618656
PPP3R1.P63098.OID20902.v1	Brain/CNS cancer	7	0.93	0.7	1.22	0.581786	55	44474	0.494882
PPP3R1.P63098.OID20902.v1	Brain/CNS cancer	8	0.93	0.72	1.21	0.587084	61	44474	0.570741
PPP3R1.P63098.OID20902.v1	Brain/CNS cancer	9	0.96	0.75	1.23	0.729162	67	44474	0.796117
PPP3R1.P63098.OID20902.v1	Brain/CNS cancer	10	0.94	0.74	1.2	0.627441	73	44474	0.890284
PPP3R1.P63098.OID20902.v1	Brain/CNS cancer	11	0.95	0.75	1.2	0.67181	76	44474	0.616941
PPP3R1.P63098.OID20902.v1	Brain/CNS cancer	12	0.95	0.75	1.2	0.67336	77	44474	0.612395
PPP3R1.P63098.OID20902.v1	Brain/CNS cancer	13	0.95	0.75	1.2	0.67336	77	44474	0.612395
PPP3R1.P63098.OID20902.v1	Brain/CNS cancer	14	0.95	0.75	1.2	0.67336	77	44474	0.612395
PPP3R1.P63098.OID20902.v1	Brain/CNS cancer	15	0.95	0.75	1.2	0.67336	77	44474	0.612395
PPP3R1.P63098.OID20902.v1	Brain/CNS cancer	16	0.95	0.75	1.2	0.67336	77	44474	0.612395
PPP3R1.P63098.OID20902.v1	Brain/CNS cancer	17	0.95	0.75	1.2	0.67336	77	44474	0.612395
DARS1.P14868.OID20903.v1	Brain/CNS cancer	1	1.72	0.63	4.7	0.291625	4	44474	12598
DARS1.P14868.OID20903.v1	Brain/CNS cancer	2	1.4	0.75	2.62	0.287226	10	44474	12599
DARS1.P14868.OID20903.v1	Brain/CNS cancer	3	1.25	0.81	1.95	0.316488	20	44474	0.379183
DARS1.P14868.OID20903.v1	Brain/CNS cancer	4	1.11	0.77	1.62	0.570232	28	44474	0.265801
DARS1.P14868.OID20903.v1	Brain/CNS cancer	5	1.04	0.73	1.48	0.822214	32	44474	0.134801
DARS1.P14868.OID20903.v1	Brain/CNS cancer	6	0.94	0.68	1.28	0.683349	40	44474	0.046438
DARS1.P14868.OID20903.v1	Brain/CNS cancer	7	1.05	0.8	1.37	0.74491	55	44474	0.863829
DARS1.P14868.OID20903.v1	Brain/CNS cancer	8	1.03	0.8	1.33	0.794548	61	44474	0.777417
DARS1.P14868.OID20903.v1	Brain/CNS cancer	9	1.03	0.81	1.31	0.799337	67	44474	0.735138
DARS1.P14868.OID20903.v1	Brain/CNS cancer	10	1	0.79	1.26	0.992106	73	44474	0.838719
DARS1.P14868.OID20903.v1	Brain/CNS cancer	11	1.01	0.81	1.27	0.921816	76	44474	0.603397
DARS1.P14868.OID20903.v1	Brain/CNS cancer	12	1.01	0.81	1.27	0.922407	77	44474	0.605407
DARS1.P14868.OID20903.v1	Brain/CNS cancer	13	1.01	0.81	1.27	0.922407	77	44474	0.605407
DARS1.P14868.OID20903.v1	Brain/CNS cancer	14	1.01	0.81	1.27	0.922407	77	44474	0.605407
DARS1.P14868.OID20903.v1	Brain/CNS cancer	15	1.01	0.81	1.27	0.922407	77	44474	0.605407
DARS1.P14868.OID20903.v1	Brain/CNS cancer	16	1.01	0.81	1.27	0.922407	77	44474	0.605407
DARS1.P14868.OID20903.v1	Brain/CNS cancer	17	1.01	0.81	1.27	0.922407	77	44474	0.605407
MAD1L1.Q9Y6D9.OID20904.v1	Brain/CNS cancer	1	0.55	0.18	1.69	0.294825	4	44474	12615
MAD1L1.Q9Y6D9.OID20904.v1	Brain/CNS cancer	2	0.82	0.4	1.65	0.570927	10	44474	12616
MAD1L1.Q9Y6D9.OID20904.v1	Brain/CNS cancer	3	1.2	0.74	1.96	0.455635	20	44474	0.141906
MAD1L1.Q9Y6D9.OID20904.v1	Brain/CNS cancer	4	1.1	0.73	1.66	0.642112	28	44474	0.659716
MAD1L1.Q9Y6D9.OID20904.v1	Brain/CNS cancer	5	1.08	0.73	1.58	0.705812	32	44474	0.905477
MAD1L1.Q9Y6D9.OID20904.v1	Brain/CNS cancer	6	0.92	0.65	1.3	0.624037	40	44474	0.404901
MAD1L1.Q9Y6D9.OID20904.v1	Brain/CNS cancer	7	1.04	0.77	1.39	0.806009	55	44474	0.731974
MAD1L1.Q9Y6D9.OID20904.v1	Brain/CNS cancer	8	1.01	0.76	1.33	0.966682	61	44474	0.884849
MAD1L1.Q9Y6D9.OID20904.v1	Brain/CNS cancer	9	1	0.76	1.3	0.973124	67	44474	0.633722
MAD1L1.Q9Y6D9.OID20904.v1	Brain/CNS cancer	10	0.95	0.74	1.22	0.677042	73	44474	0.428055
MAD1L1.Q9Y6D9.OID20904.v1	Brain/CNS cancer	11	0.97	0.76	1.24	0.810522	76	44474	0.599579
MAD1L1.Q9Y6D9.OID20904.v1	Brain/CNS cancer	12	0.97	0.76	1.24	0.810107	77	44474	0.598743
MAD1L1.Q9Y6D9.OID20904.v1	Brain/CNS cancer	13	0.97	0.76	1.24	0.810107	77	44474	0.598743
MAD1L1.Q9Y6D9.OID20904.v1	Brain/CNS cancer	14	0.97	0.76	1.24	0.810107	77	44474	0.598743
MAD1L1.Q9Y6D9.OID20904.v1	Brain/CNS cancer	15	0.97	0.76	1.24	0.810107	77	44474	0.598743
MAD1L1.Q9Y6D9.OID20904.v1	Brain/CNS cancer	16	0.97	0.76	1.24	0.810107	77	44474	0.598743
MAD1L1.Q9Y6D9.OID20904.v1	Brain/CNS cancer	17	0.97	0.76	1.24	0.810107	77	44474	0.598743
EREG.O14944.OID20905.v1	Brain/CNS cancer	1	1.01	0.37	2.74	0.982605	4	44474	12632
EREG.O14944.OID20905.v1	Brain/CNS cancer	2	1.22	0.66	2.27	0.526153	10	44474	12633
EREG.O14944.OID20905.v1	Brain/CNS cancer	3	1.12	0.72	1.75	0.612659	20	44474	0.81005
EREG.O14944.OID20905.v1	Brain/CNS cancer	4	1.19	0.81	1.73	0.374413	28	44474	0.850629
EREG.O14944.OID20905.v1	Brain/CNS cancer	5	1.16	0.81	1.64	0.416618	32	44474	0.908731
EREG.O14944.OID20905.v1	Brain/CNS cancer	6	1.06	0.77	1.45	0.715348	40	44474	0.48635
EREG.O14944.OID20905.v1	Brain/CNS cancer	7	1.15	0.88	1.5	0.319338	55	44474	0.534145
EREG.O14944.OID20905.v1	Brain/CNS cancer	8	1.07	0.83	1.38	0.591868	61	44474	0.777135
EREG.O14944.OID20905.v1	Brain/CNS cancer	9	1.06	0.83	1.35	0.640115	67	44474	0.712571
EREG.O14944.OID20905.v1	Brain/CNS cancer	10	0.98	0.78	1.24	0.882065	73	44474	0.169171
EREG.O14944.OID20905.v1	Brain/CNS cancer	11	1	0.8	1.26	0.997183	76	44474	0.754083
EREG.O14944.OID20905.v1	Brain/CNS cancer	12	1	0.8	1.26	0.998989	77	44474	0.759244
EREG.O14944.OID20905.v1	Brain/CNS cancer	13	1	0.8	1.26	0.998989	77	44474	0.759244
EREG.O14944.OID20905.v1	Brain/CNS cancer	14	1	0.8	1.26	0.998989	77	44474	0.759244
EREG.O14944.OID20905.v1	Brain/CNS cancer	15	1	0.8	1.26	0.998989	77	44474	0.759244
EREG.O14944.OID20905.v1	Brain/CNS cancer	16	1	0.8	1.26	0.998989	77	44474	0.759244
EREG.O14944.OID20905.v1	Brain/CNS cancer	17	1	0.8	1.26	0.998989	77	44474	0.759244
SKAP1.Q86WV1.OID20906.v1	Brain/CNS cancer	1	1.39	0.5	3.87	0.533712	4	44474	12649
SKAP1.Q86WV1.OID20906.v1	Brain/CNS cancer	2	1.23	0.64	2.35	0.537659	10	44474	12650
SKAP1.Q86WV1.OID20906.v1	Brain/CNS cancer	3	1.16	0.73	1.84	0.524767	20	44474	0.541676
SKAP1.Q86WV1.OID20906.v1	Brain/CNS cancer	4	1.03	0.7	1.52	0.862656	28	44474	0.609995
SKAP1.Q86WV1.OID20906.v1	Brain/CNS cancer	5	1	0.7	1.44	0.981681	32	44474	0.323596
SKAP1.Q86WV1.OID20906.v1	Brain/CNS cancer	6	0.88	0.64	1.22	0.456354	40	44474	0.126731
SKAP1.Q86WV1.OID20906.v1	Brain/CNS cancer	7	0.96	0.73	1.26	0.761575	55	44474	0.854001
SKAP1.Q86WV1.OID20906.v1	Brain/CNS cancer	8	0.96	0.74	1.25	0.786746	61	44474	0.936614
SKAP1.Q86WV1.OID20906.v1	Brain/CNS cancer	9	0.93	0.72	1.19	0.561847	67	44474	0.535447
SKAP1.Q86WV1.OID20906.v1	Brain/CNS cancer	10	0.91	0.72	1.15	0.423163	73	44474	0.565861
SKAP1.Q86WV1.OID20906.v1	Brain/CNS cancer	11	0.92	0.73	1.15	0.450252	76	44474	0.745901
SKAP1.Q86WV1.OID20906.v1	Brain/CNS cancer	12	0.92	0.73	1.15	0.451425	77	44474	0.740871
SKAP1.Q86WV1.OID20906.v1	Brain/CNS cancer	13	0.92	0.73	1.15	0.451425	77	44474	0.740871
SKAP1.Q86WV1.OID20906.v1	Brain/CNS cancer	14	0.92	0.73	1.15	0.451425	77	44474	0.740871
SKAP1.Q86WV1.OID20906.v1	Brain/CNS cancer	15	0.92	0.73	1.15	0.451425	77	44474	0.740871
SKAP1.Q86WV1.OID20906.v1	Brain/CNS cancer	16	0.92	0.73	1.15	0.451425	77	44474	0.740871
SKAP1.Q86WV1.OID20906.v1	Brain/CNS cancer	17	0.92	0.73	1.15	0.451425	77	44474	0.740871
IMPA1.P29218.OID20907.v1	Brain/CNS cancer	1	1.4	0.52	3.8	0.505879	4	44474	12666
IMPA1.P29218.OID20907.v1	Brain/CNS cancer	2	1.21	0.65	2.24	0.554096	10	44474	12667
IMPA1.P29218.OID20907.v1	Brain/CNS cancer	3	1.17	0.76	1.82	0.477364	20	44474	0.53901
IMPA1.P29218.OID20907.v1	Brain/CNS cancer	4	1.08	0.74	1.57	0.695185	28	44474	0.488157
IMPA1.P29218.OID20907.v1	Brain/CNS cancer	5	1.04	0.73	1.47	0.839687	32	44474	0.351822
IMPA1.P29218.OID20907.v1	Brain/CNS cancer	6	0.93	0.68	1.27	0.639213	40	44474	0.0942535
IMPA1.P29218.OID20907.v1	Brain/CNS cancer	7	1	0.76	1.3	0.979866	55	44474	0.716934
IMPA1.P29218.OID20907.v1	Brain/CNS cancer	8	0.96	0.75	1.24	0.777456	61	44474	0.475328
IMPA1.P29218.OID20907.v1	Brain/CNS cancer	9	0.97	0.76	1.23	0.781069	67	44474	0.507134
IMPA1.P29218.OID20907.v1	Brain/CNS cancer	10	0.95	0.75	1.2	0.651035	73	44474	0.921201
IMPA1.P29218.OID20907.v1	Brain/CNS cancer	11	0.96	0.76	1.2	0.712237	76	44474	0.702268
IMPA1.P29218.OID20907.v1	Brain/CNS cancer	12	0.96	0.76	1.2	0.712353	77	44474	0.702089
IMPA1.P29218.OID20907.v1	Brain/CNS cancer	13	0.96	0.76	1.2	0.712353	77	44474	0.702089
IMPA1.P29218.OID20907.v1	Brain/CNS cancer	14	0.96	0.76	1.2	0.712353	77	44474	0.702089
IMPA1.P29218.OID20907.v1	Brain/CNS cancer	15	0.96	0.76	1.2	0.712353	77	44474	0.702089
IMPA1.P29218.OID20907.v1	Brain/CNS cancer	16	0.96	0.76	1.2	0.712353	77	44474	0.702089
IMPA1.P29218.OID20907.v1	Brain/CNS cancer	17	0.96	0.76	1.2	0.712353	77	44474	0.702089
PTPN1.P18031.OID20908.v1	Brain/CNS cancer	1	1.24	0.45	3.43	0.672247	4	44474	12683
PTPN1.P18031.OID20908.v1	Brain/CNS cancer	2	1.27	0.68	2.39	0.450976	10	44474	12684
PTPN1.P18031.OID20908.v1	Brain/CNS cancer	3	1.19	0.77	1.86	0.434446	20	44474	0.916398
PTPN1.P18031.OID20908.v1	Brain/CNS cancer	4	1.07	0.73	1.56	0.725351	28	44474	0.55278
PTPN1.P18031.OID20908.v1	Brain/CNS cancer	5	1.05	0.74	1.49	0.790868	32	44474	0.476559
PTPN1.P18031.OID20908.v1	Brain/CNS cancer	6	0.9	0.66	1.24	0.532284	40	44474	0.0971702
PTPN1.P18031.OID20908.v1	Brain/CNS cancer	7	0.93	0.71	1.21	0.570522	55	44474	0.397809
PTPN1.P18031.OID20908.v1	Brain/CNS cancer	8	0.95	0.74	1.22	0.684223	61	44474	0.697654
PTPN1.P18031.OID20908.v1	Brain/CNS cancer	9	0.98	0.77	1.25	0.872875	67	44474	0.887402
PTPN1.P18031.OID20908.v1	Brain/CNS cancer	10	0.98	0.78	1.24	0.886914	73	44474	0.405898
PTPN1.P18031.OID20908.v1	Brain/CNS cancer	11	0.99	0.79	1.25	0.951203	76	44474	0.582722
PTPN1.P18031.OID20908.v1	Brain/CNS cancer	12	0.99	0.79	1.25	0.950507	77	44474	0.583193
PTPN1.P18031.OID20908.v1	Brain/CNS cancer	13	0.99	0.79	1.25	0.950507	77	44474	0.583193
PTPN1.P18031.OID20908.v1	Brain/CNS cancer	14	0.99	0.79	1.25	0.950507	77	44474	0.583193
PTPN1.P18031.OID20908.v1	Brain/CNS cancer	15	0.99	0.79	1.25	0.950507	77	44474	0.583193
PTPN1.P18031.OID20908.v1	Brain/CNS cancer	16	0.99	0.79	1.25	0.950507	77	44474	0.583193
PTPN1.P18031.OID20908.v1	Brain/CNS cancer	17	0.99	0.79	1.25	0.950507	77	44474	0.583193
GGT5.P36269.OID20909.v1	Brain/CNS cancer	1	0.7	0.26	1.86	0.474146	4	44474	12700
GGT5.P36269.OID20909.v1	Brain/CNS cancer	2	0.75	0.41	1.39	0.368059	10	44474	12701
GGT5.P36269.OID20909.v1	Brain/CNS cancer	3	0.72	0.46	1.11	0.135903	20	44474	0.9658
GGT5.P36269.OID20909.v1	Brain/CNS cancer	4	0.74	0.51	1.08	0.116742	28	44474	0.785594
GGT5.P36269.OID20909.v1	Brain/CNS cancer	5	0.81	0.57	1.14	0.228335	32	44474	0.314227
GGT5.P36269.OID20909.v1	Brain/CNS cancer	6	0.96	0.7	1.31	0.799022	40	44474	0.0154264
GGT5.P36269.OID20909.v1	Brain/CNS cancer	7	1.1	0.84	1.43	0.504945	55	44474	0.0114982
GGT5.P36269.OID20909.v1	Brain/CNS cancer	8	1.03	0.8	1.33	0.805232	61	44474	0.219984
GGT5.P36269.OID20909.v1	Brain/CNS cancer	9	1.09	0.86	1.39	0.469136	67	44474	0.0707516
GGT5.P36269.OID20909.v1	Brain/CNS cancer	10	1.03	0.82	1.31	0.783734	73	44474	0.898636
GGT5.P36269.OID20909.v1	Brain/CNS cancer	11	1.05	0.84	1.33	0.649521	76	44474	0.343657
GGT5.P36269.OID20909.v1	Brain/CNS cancer	12	1.05	0.84	1.33	0.650004	77	44474	0.342892
GGT5.P36269.OID20909.v1	Brain/CNS cancer	13	1.05	0.84	1.33	0.650004	77	44474	0.342892
GGT5.P36269.OID20909.v1	Brain/CNS cancer	14	1.05	0.84	1.33	0.650004	77	44474	0.342892
GGT5.P36269.OID20909.v1	Brain/CNS cancer	15	1.05	0.84	1.33	0.650004	77	44474	0.342892
GGT5.P36269.OID20909.v1	Brain/CNS cancer	16	1.05	0.84	1.33	0.650004	77	44474	0.342892
GGT5.P36269.OID20909.v1	Brain/CNS cancer	17	1.05	0.84	1.33	0.650004	77	44474	0.342892
CLPP.Q16740.OID20910.v1	Brain/CNS cancer	1	1.05	0.38	2.88	0.921774	4	44474	12717
CLPP.Q16740.OID20910.v1	Brain/CNS cancer	2	1	0.54	1.86	0.998705	10	44474	12718
CLPP.Q16740.OID20910.v1	Brain/CNS cancer	3	0.88	0.57	1.37	0.569516	20	44474	0.439127
CLPP.Q16740.OID20910.v1	Brain/CNS cancer	4	0.87	0.6	1.26	0.450288	28	44474	0.730276
CLPP.Q16740.OID20910.v1	Brain/CNS cancer	5	0.95	0.67	1.35	0.773909	32	44474	0.634097
CLPP.Q16740.OID20910.v1	Brain/CNS cancer	6	0.96	0.7	1.32	0.810459	40	44474	0.593192
CLPP.Q16740.OID20910.v1	Brain/CNS cancer	7	0.91	0.69	1.18	0.470585	55	44474	0.727362
CLPP.Q16740.OID20910.v1	Brain/CNS cancer	8	0.91	0.71	1.18	0.489416	61	44474	0.867004
CLPP.Q16740.OID20910.v1	Brain/CNS cancer	9	0.95	0.75	1.22	0.699015	67	44474	0.689348
CLPP.Q16740.OID20910.v1	Brain/CNS cancer	10	0.94	0.74	1.18	0.575063	73	44474	0.954789
CLPP.Q16740.OID20910.v1	Brain/CNS cancer	11	0.98	0.78	1.23	0.838327	76	44474	0.0484423
CLPP.Q16740.OID20910.v1	Brain/CNS cancer	12	0.98	0.78	1.23	0.835121	77	44474	0.0506481
CLPP.Q16740.OID20910.v1	Brain/CNS cancer	13	0.98	0.78	1.23	0.835121	77	44474	0.0506481
CLPP.Q16740.OID20910.v1	Brain/CNS cancer	14	0.98	0.78	1.23	0.835121	77	44474	0.0506481
CLPP.Q16740.OID20910.v1	Brain/CNS cancer	15	0.98	0.78	1.23	0.835121	77	44474	0.0506481
CLPP.Q16740.OID20910.v1	Brain/CNS cancer	16	0.98	0.78	1.23	0.835121	77	44474	0.0506481
CLPP.Q16740.OID20910.v1	Brain/CNS cancer	17	0.98	0.78	1.23	0.835121	77	44474	0.0506481
IL6.P05231.OID20911.v1	Brain/CNS cancer	1	1.03	0.32	3.26	0.961702	4	44474	12734
IL6.P05231.OID20911.v1	Brain/CNS cancer	2	1.58	0.78	3.19	0.200658	10	44474	12735
IL6.P05231.OID20911.v1	Brain/CNS cancer	3	1.28	0.78	2.11	0.330268	20	44474	0.767318
IL6.P05231.OID20911.v1	Brain/CNS cancer	4	1.26	0.82	1.92	0.28904	28	44474	0.820065
IL6.P05231.OID20911.v1	Brain/CNS cancer	5	1.06	0.71	1.58	0.777695	32	44474	0.139744
IL6.P05231.OID20911.v1	Brain/CNS cancer	6	0.92	0.63	1.32	0.636917	40	44474	0.118495
IL6.P05231.OID20911.v1	Brain/CNS cancer	7	0.94	0.69	1.28	0.691804	55	44474	0.200761
IL6.P05231.OID20911.v1	Brain/CNS cancer	8	0.96	0.72	1.29	0.797069	61	44474	0.299947
IL6.P05231.OID20911.v1	Brain/CNS cancer	9	0.97	0.73	1.28	0.805536	67	44474	0.334478
IL6.P05231.OID20911.v1	Brain/CNS cancer	10	0.95	0.73	1.24	0.726174	73	44474	0.437004
IL6.P05231.OID20911.v1	Brain/CNS cancer	11	0.98	0.76	1.27	0.882466	76	44474	0.303483
IL6.P05231.OID20911.v1	Brain/CNS cancer	12	0.98	0.76	1.27	0.884512	77	44474	0.299186
IL6.P05231.OID20911.v1	Brain/CNS cancer	13	0.98	0.76	1.27	0.884512	77	44474	0.299186
IL6.P05231.OID20911.v1	Brain/CNS cancer	14	0.98	0.76	1.27	0.884512	77	44474	0.299186
IL6.P05231.OID20911.v1	Brain/CNS cancer	15	0.98	0.76	1.27	0.884512	77	44474	0.299186
IL6.P05231.OID20911.v1	Brain/CNS cancer	16	0.98	0.76	1.27	0.884512	77	44474	0.299186
IL6.P05231.OID20911.v1	Brain/CNS cancer	17	0.98	0.76	1.27	0.884512	77	44474	0.299186
PTPRN2.Q92932.OID20912.v1	Brain/CNS cancer	1	0.47	0.17	1.27	0.136069	4	44474	12751
PTPRN2.Q92932.OID20912.v1	Brain/CNS cancer	2	0.77	0.41	1.43	0.401036	10	44474	12752
PTPRN2.Q92932.OID20912.v1	Brain/CNS cancer	3	0.98	0.64	1.51	0.937368	20	44474	0.0496095
PTPRN2.Q92932.OID20912.v1	Brain/CNS cancer	4	1	0.7	1.45	0.983781	28	44474	0.122621
PTPRN2.Q92932.OID20912.v1	Brain/CNS cancer	5	1.12	0.8	1.58	0.512426	32	44474	0.0226079
PTPRN2.Q92932.OID20912.v1	Brain/CNS cancer	6	1.14	0.84	1.55	0.397676	40	44474	0.0653679
PTPRN2.Q92932.OID20912.v1	Brain/CNS cancer	7	1.17	0.9	1.53	0.231295	55	44474	0.126678
PTPRN2.Q92932.OID20912.v1	Brain/CNS cancer	8	1.09	0.84	1.4	0.519796	61	44474	0.848262
PTPRN2.Q92932.OID20912.v1	Brain/CNS cancer	9	1.05	0.82	1.34	0.699997	67	44474	0.674502
PTPRN2.Q92932.OID20912.v1	Brain/CNS cancer	10	1.05	0.83	1.33	0.664114	73	44474	0.780256
PTPRN2.Q92932.OID20912.v1	Brain/CNS cancer	11	1.05	0.84	1.33	0.652619	76	44474	0.862046
PTPRN2.Q92932.OID20912.v1	Brain/CNS cancer	12	1.05	0.84	1.33	0.652386	77	44474	0.863436
PTPRN2.Q92932.OID20912.v1	Brain/CNS cancer	13	1.05	0.84	1.33	0.652386	77	44474	0.863436
PTPRN2.Q92932.OID20912.v1	Brain/CNS cancer	14	1.05	0.84	1.33	0.652386	77	44474	0.863436
PTPRN2.Q92932.OID20912.v1	Brain/CNS cancer	15	1.05	0.84	1.33	0.652386	77	44474	0.863436
PTPRN2.Q92932.OID20912.v1	Brain/CNS cancer	16	1.05	0.84	1.33	0.652386	77	44474	0.863436
PTPRN2.Q92932.OID20912.v1	Brain/CNS cancer	17	1.05	0.84	1.33	0.652386	77	44474	0.863436
NMNAT1.Q9HAN9.OID20913.v1	Brain/CNS cancer	1	0.41	0.15	1.14	0.0870327	4	44474	12768
NMNAT1.Q9HAN9.OID20913.v1	Brain/CNS cancer	2	0.51	0.27	0.97	0.038607	10	44474	12769
NMNAT1.Q9HAN9.OID20913.v1	Brain/CNS cancer	3	0.68	0.43	1.07	0.0986323	20	44474	0.0341676
NMNAT1.Q9HAN9.OID20913.v1	Brain/CNS cancer	4	0.81	0.55	1.19	0.275843	28	44474	0.0212106
NMNAT1.Q9HAN9.OID20913.v1	Brain/CNS cancer	5	0.81	0.56	1.16	0.243847	32	44474	0.071283
NMNAT1.Q9HAN9.OID20913.v1	Brain/CNS cancer	6	0.76	0.55	1.04	0.0880216	40	44474	0.321248
NMNAT1.Q9HAN9.OID20913.v1	Brain/CNS cancer	7	0.89	0.68	1.17	0.409987	55	44474	0.0441485
NMNAT1.Q9HAN9.OID20913.v1	Brain/CNS cancer	8	0.9	0.69	1.16	0.413681	61	44474	0.0815095
NMNAT1.Q9HAN9.OID20913.v1	Brain/CNS cancer	9	0.9	0.7	1.16	0.4099	67	44474	0.178189
NMNAT1.Q9HAN9.OID20913.v1	Brain/CNS cancer	10	0.9	0.71	1.15	0.404592	73	44474	0.767593
NMNAT1.Q9HAN9.OID20913.v1	Brain/CNS cancer	11	0.93	0.74	1.17	0.52486	76	44474	0.35718
NMNAT1.Q9HAN9.OID20913.v1	Brain/CNS cancer	12	0.93	0.74	1.17	0.525421	77	44474	0.354876
NMNAT1.Q9HAN9.OID20913.v1	Brain/CNS cancer	13	0.93	0.74	1.17	0.525421	77	44474	0.354876
NMNAT1.Q9HAN9.OID20913.v1	Brain/CNS cancer	14	0.93	0.74	1.17	0.525421	77	44474	0.354876
NMNAT1.Q9HAN9.OID20913.v1	Brain/CNS cancer	15	0.93	0.74	1.17	0.525421	77	44474	0.354876
NMNAT1.Q9HAN9.OID20913.v1	Brain/CNS cancer	16	0.93	0.74	1.17	0.525421	77	44474	0.354876
NMNAT1.Q9HAN9.OID20913.v1	Brain/CNS cancer	17	0.93	0.74	1.17	0.525421	77	44474	0.354876
CRTAM.O95727.OID20914.v1	Brain/CNS cancer	1	0.77	0.29	2.1	0.616635	4	44474	12785
CRTAM.O95727.OID20914.v1	Brain/CNS cancer	2	1.19	0.62	2.26	0.605427	10	44474	12786
CRTAM.O95727.OID20914.v1	Brain/CNS cancer	3	1.22	0.78	1.9	0.392713	20	44474	0.804088
CRTAM.O95727.OID20914.v1	Brain/CNS cancer	4	1.11	0.76	1.62	0.597641	28	44474	0.65532
CRTAM.O95727.OID20914.v1	Brain/CNS cancer	5	1.16	0.82	1.66	0.398311	32	44474	0.854533
CRTAM.O95727.OID20914.v1	Brain/CNS cancer	6	1.12	0.82	1.54	0.478163	40	44474	0.972064
CRTAM.O95727.OID20914.v1	Brain/CNS cancer	7	1.04	0.79	1.36	0.800434	55	44474	0.27354
CRTAM.O95727.OID20914.v1	Brain/CNS cancer	8	1.01	0.78	1.3	0.953914	61	44474	0.162866
CRTAM.O95727.OID20914.v1	Brain/CNS cancer	9	1.05	0.82	1.34	0.710309	67	44474	0.619768
CRTAM.O95727.OID20914.v1	Brain/CNS cancer	10	1.05	0.83	1.33	0.687461	73	44474	0.635772
CRTAM.O95727.OID20914.v1	Brain/CNS cancer	11	1.05	0.83	1.33	0.671576	76	44474	0.763779
CRTAM.O95727.OID20914.v1	Brain/CNS cancer	12	1.05	0.83	1.33	0.669145	77	44474	0.755022
CRTAM.O95727.OID20914.v1	Brain/CNS cancer	13	1.05	0.83	1.33	0.669145	77	44474	0.755022
CRTAM.O95727.OID20914.v1	Brain/CNS cancer	14	1.05	0.83	1.33	0.669145	77	44474	0.755022
CRTAM.O95727.OID20914.v1	Brain/CNS cancer	15	1.05	0.83	1.33	0.669145	77	44474	0.755022
CRTAM.O95727.OID20914.v1	Brain/CNS cancer	16	1.05	0.83	1.33	0.669145	77	44474	0.755022
CRTAM.O95727.OID20914.v1	Brain/CNS cancer	17	1.05	0.83	1.33	0.669145	77	44474	0.755022
CSF2RA.P15509.OID20915.v1	Brain/CNS cancer	1	0.88	0.33	2.34	0.793372	4	44474	12802
CSF2RA.P15509.OID20915.v1	Brain/CNS cancer	2	0.98	0.53	1.82	0.951271	10	44474	12803
CSF2RA.P15509.OID20915.v1	Brain/CNS cancer	3	0.75	0.49	1.17	0.204484	20	44474	0.281831
CSF2RA.P15509.OID20915.v1	Brain/CNS cancer	4	0.75	0.52	1.09	0.135862	28	44474	0.615903
CSF2RA.P15509.OID20915.v1	Brain/CNS cancer	5	0.82	0.58	1.16	0.268755	32	44474	0.753975
CSF2RA.P15509.OID20915.v1	Brain/CNS cancer	6	0.96	0.71	1.32	0.817285	40	44474	0.0774763
CSF2RA.P15509.OID20915.v1	Brain/CNS cancer	7	1.02	0.78	1.33	0.873415	55	44474	0.163478
CSF2RA.P15509.OID20915.v1	Brain/CNS cancer	8	1.02	0.79	1.32	0.855453	61	44474	0.288778
CSF2RA.P15509.OID20915.v1	Brain/CNS cancer	9	1.02	0.8	1.31	0.844169	67	44474	0.354398
CSF2RA.P15509.OID20915.v1	Brain/CNS cancer	10	1	0.79	1.26	0.98408	73	44474	0.883306
CSF2RA.P15509.OID20915.v1	Brain/CNS cancer	11	0.99	0.79	1.24	0.919559	76	44474	0.69809
CSF2RA.P15509.OID20915.v1	Brain/CNS cancer	12	0.99	0.79	1.24	0.921784	77	44474	0.705544
CSF2RA.P15509.OID20915.v1	Brain/CNS cancer	13	0.99	0.79	1.24	0.921784	77	44474	0.705544
CSF2RA.P15509.OID20915.v1	Brain/CNS cancer	14	0.99	0.79	1.24	0.921784	77	44474	0.705544
CSF2RA.P15509.OID20915.v1	Brain/CNS cancer	15	0.99	0.79	1.24	0.921784	77	44474	0.705544
CSF2RA.P15509.OID20915.v1	Brain/CNS cancer	16	0.99	0.79	1.24	0.921784	77	44474	0.705544
CSF2RA.P15509.OID20915.v1	Brain/CNS cancer	17	0.99	0.79	1.24	0.921784	77	44474	0.705544
PSG1.P11464.OID20916.v1	Brain/CNS cancer	1	1.41	0.51	3.87	0.504865	4	44474	12819
PSG1.P11464.OID20916.v1	Brain/CNS cancer	2	1.34	0.71	2.56	0.369033	10	44474	12820
PSG1.P11464.OID20916.v1	Brain/CNS cancer	3	1.42	0.89	2.26	0.139895	20	44474	0.528412
PSG1.P11464.OID20916.v1	Brain/CNS cancer	4	1.36	0.92	2.02	0.122632	28	44474	0.587894
PSG1.P11464.OID20916.v1	Brain/CNS cancer	5	1.29	0.9	1.86	0.167988	32	44474	0.580498
PSG1.P11464.OID20916.v1	Brain/CNS cancer	6	1.27	0.92	1.76	0.143711	40	44474	0.793299
PSG1.P11464.OID20916.v1	Brain/CNS cancer	7	1.18	0.9	1.56	0.236363	55	44474	0.385404
PSG1.P11464.OID20916.v1	Brain/CNS cancer	8	1.16	0.89	1.51	0.268066	61	44474	0.229781
PSG1.P11464.OID20916.v1	Brain/CNS cancer	9	1.13	0.88	1.45	0.351218	67	44474	0.149832
PSG1.P11464.OID20916.v1	Brain/CNS cancer	10	1.07	0.84	1.36	0.578637	73	44474	0.170699
PSG1.P11464.OID20916.v1	Brain/CNS cancer	11	1.08	0.86	1.37	0.512955	76	44474	0.773572
PSG1.P11464.OID20916.v1	Brain/CNS cancer	12	1.08	0.86	1.37	0.513007	77	44474	0.772701
PSG1.P11464.OID20916.v1	Brain/CNS cancer	13	1.08	0.86	1.37	0.513007	77	44474	0.772701
PSG1.P11464.OID20916.v1	Brain/CNS cancer	14	1.08	0.86	1.37	0.513007	77	44474	0.772701
PSG1.P11464.OID20916.v1	Brain/CNS cancer	15	1.08	0.86	1.37	0.513007	77	44474	0.772701
PSG1.P11464.OID20916.v1	Brain/CNS cancer	16	1.08	0.86	1.37	0.513007	77	44474	0.772701
PSG1.P11464.OID20916.v1	Brain/CNS cancer	17	1.08	0.86	1.37	0.513007	77	44474	0.772701
DRAXIN.Q8NBI3.OID20917.v1	Brain/CNS cancer	1	1.3	0.47	3.63	0.614939	4	44474	12836
DRAXIN.Q8NBI3.OID20917.v1	Brain/CNS cancer	2	0.59	0.31	1.11	0.101495	10	44474	12837
DRAXIN.Q8NBI3.OID20917.v1	Brain/CNS cancer	3	0.86	0.55	1.35	0.511633	20	44474	0.990219
DRAXIN.Q8NBI3.OID20917.v1	Brain/CNS cancer	4	0.85	0.58	1.25	0.417551	28	44474	0.944579
DRAXIN.Q8NBI3.OID20917.v1	Brain/CNS cancer	5	0.85	0.59	1.22	0.369279	32	44474	0.97831
DRAXIN.Q8NBI3.OID20917.v1	Brain/CNS cancer	6	0.89	0.64	1.22	0.457752	40	44474	0.536923
DRAXIN.Q8NBI3.OID20917.v1	Brain/CNS cancer	7	0.98	0.74	1.29	0.877174	55	44474	0.401169
DRAXIN.Q8NBI3.OID20917.v1	Brain/CNS cancer	8	0.98	0.76	1.27	0.881717	61	44474	0.524529
DRAXIN.Q8NBI3.OID20917.v1	Brain/CNS cancer	9	1.04	0.81	1.34	0.752528	67	44474	0.172058
DRAXIN.Q8NBI3.OID20917.v1	Brain/CNS cancer	10	1.09	0.86	1.38	0.475854	73	44474	0.258854
DRAXIN.Q8NBI3.OID20917.v1	Brain/CNS cancer	11	1.11	0.88	1.4	0.370284	76	44474	0.289672
DRAXIN.Q8NBI3.OID20917.v1	Brain/CNS cancer	12	1.11	0.88	1.4	0.370396	77	44474	0.287121
DRAXIN.Q8NBI3.OID20917.v1	Brain/CNS cancer	13	1.11	0.88	1.4	0.370396	77	44474	0.287121
DRAXIN.Q8NBI3.OID20917.v1	Brain/CNS cancer	14	1.11	0.88	1.4	0.370396	77	44474	0.287121
DRAXIN.Q8NBI3.OID20917.v1	Brain/CNS cancer	15	1.11	0.88	1.4	0.370396	77	44474	0.287121
DRAXIN.Q8NBI3.OID20917.v1	Brain/CNS cancer	16	1.11	0.88	1.4	0.370396	77	44474	0.287121
DRAXIN.Q8NBI3.OID20917.v1	Brain/CNS cancer	17	1.11	0.88	1.4	0.370396	77	44474	0.287121
EBAG9.O00559.OID20918.v1	Brain/CNS cancer	1	1.59	0.59	4.29	0.36265	4	44474	12853
EBAG9.O00559.OID20918.v1	Brain/CNS cancer	2	1.36	0.73	2.53	0.328356	10	44474	12854
EBAG9.O00559.OID20918.v1	Brain/CNS cancer	3	1.2	0.77	1.85	0.424657	20	44474	0.313073
EBAG9.O00559.OID20918.v1	Brain/CNS cancer	4	1.07	0.74	1.55	0.721858	28	44474	0.285277
EBAG9.O00559.OID20918.v1	Brain/CNS cancer	5	1	0.71	1.42	0.988609	32	44474	0.13271
EBAG9.O00559.OID20918.v1	Brain/CNS cancer	6	0.89	0.65	1.22	0.465605	40	44474	0.0408764
EBAG9.O00559.OID20918.v1	Brain/CNS cancer	7	0.93	0.71	1.22	0.60442	55	44474	0.330411
EBAG9.O00559.OID20918.v1	Brain/CNS cancer	8	0.92	0.71	1.18	0.516556	61	44474	0.341574
EBAG9.O00559.OID20918.v1	Brain/CNS cancer	9	0.92	0.73	1.17	0.514963	67	44474	0.430318
EBAG9.O00559.OID20918.v1	Brain/CNS cancer	10	0.92	0.73	1.16	0.466034	73	44474	0.418243
EBAG9.O00559.OID20918.v1	Brain/CNS cancer	11	0.93	0.74	1.17	0.531223	76	44474	0.392099
EBAG9.O00559.OID20918.v1	Brain/CNS cancer	12	0.93	0.74	1.17	0.530177	77	44474	0.394676
EBAG9.O00559.OID20918.v1	Brain/CNS cancer	13	0.93	0.74	1.17	0.530177	77	44474	0.394676
EBAG9.O00559.OID20918.v1	Brain/CNS cancer	14	0.93	0.74	1.17	0.530177	77	44474	0.394676
EBAG9.O00559.OID20918.v1	Brain/CNS cancer	15	0.93	0.74	1.17	0.530177	77	44474	0.394676
EBAG9.O00559.OID20918.v1	Brain/CNS cancer	16	0.93	0.74	1.17	0.530177	77	44474	0.394676
EBAG9.O00559.OID20918.v1	Brain/CNS cancer	17	0.93	0.74	1.17	0.530177	77	44474	0.394676
ULBP2.Q9BZM5.OID20919.v1	Brain/CNS cancer	1	1.29	0.46	3.57	0.626573	4	44474	12870
ULBP2.Q9BZM5.OID20919.v1	Brain/CNS cancer	2	0.98	0.53	1.83	0.950531	10	44474	12871
ULBP2.Q9BZM5.OID20919.v1	Brain/CNS cancer	3	1.03	0.66	1.62	0.881003	20	44474	0.892078
ULBP2.Q9BZM5.OID20919.v1	Brain/CNS cancer	4	0.91	0.62	1.32	0.606973	28	44474	0.386594
ULBP2.Q9BZM5.OID20919.v1	Brain/CNS cancer	5	0.99	0.69	1.41	0.950877	32	44474	0.902044
ULBP2.Q9BZM5.OID20919.v1	Brain/CNS cancer	6	0.97	0.71	1.34	0.859826	40	44474	0.998696
ULBP2.Q9BZM5.OID20919.v1	Brain/CNS cancer	7	1.11	0.84	1.46	0.461317	55	44474	0.443878
ULBP2.Q9BZM5.OID20919.v1	Brain/CNS cancer	8	1.12	0.86	1.45	0.398714	61	44474	0.586403
ULBP2.Q9BZM5.OID20919.v1	Brain/CNS cancer	9	1.15	0.89	1.47	0.282798	67	44474	0.537109
ULBP2.Q9BZM5.OID20919.v1	Brain/CNS cancer	10	1.09	0.86	1.38	0.484148	73	44474	0.0988151
ULBP2.Q9BZM5.OID20919.v1	Brain/CNS cancer	11	1.1	0.87	1.4	0.410982	76	44474	0.74152
ULBP2.Q9BZM5.OID20919.v1	Brain/CNS cancer	12	1.1	0.87	1.4	0.411383	77	44474	0.739456
ULBP2.Q9BZM5.OID20919.v1	Brain/CNS cancer	13	1.1	0.87	1.4	0.411383	77	44474	0.739456
ULBP2.Q9BZM5.OID20919.v1	Brain/CNS cancer	14	1.1	0.87	1.4	0.411383	77	44474	0.739456
ULBP2.Q9BZM5.OID20919.v1	Brain/CNS cancer	15	1.1	0.87	1.4	0.411383	77	44474	0.739456
ULBP2.Q9BZM5.OID20919.v1	Brain/CNS cancer	16	1.1	0.87	1.4	0.411383	77	44474	0.739456
ULBP2.Q9BZM5.OID20919.v1	Brain/CNS cancer	17	1.1	0.87	1.4	0.411383	77	44474	0.739456
NGF.P01138.OID20920.v1	Brain/CNS cancer	1	0.99	0.37	2.6	0.978046	4	44474	12887
NGF.P01138.OID20920.v1	Brain/CNS cancer	2	1.18	0.64	2.18	0.596362	10	44474	12888
NGF.P01138.OID20920.v1	Brain/CNS cancer	3	1.09	0.7	1.7	0.695809	20	44474	0.797021
NGF.P01138.OID20920.v1	Brain/CNS cancer	4	0.95	0.66	1.38	0.804025	28	44474	0.234128
NGF.P01138.OID20920.v1	Brain/CNS cancer	5	1.02	0.72	1.44	0.913266	32	44474	0.700837
NGF.P01138.OID20920.v1	Brain/CNS cancer	6	0.99	0.73	1.35	0.951653	40	44474	0.691245
NGF.P01138.OID20920.v1	Brain/CNS cancer	7	1.02	0.78	1.33	0.883966	55	44474	0.95781
NGF.P01138.OID20920.v1	Brain/CNS cancer	8	0.99	0.77	1.27	0.93836	61	44474	0.648427
NGF.P01138.OID20920.v1	Brain/CNS cancer	9	1.04	0.81	1.32	0.773253	67	44474	0.74431
NGF.P01138.OID20920.v1	Brain/CNS cancer	10	1.03	0.81	1.29	0.829592	73	44474	0.469544
NGF.P01138.OID20920.v1	Brain/CNS cancer	11	1.03	0.82	1.29	0.790475	76	44474	0.641411
NGF.P01138.OID20920.v1	Brain/CNS cancer	12	1.03	0.82	1.29	0.789909	77	44474	0.639344
NGF.P01138.OID20920.v1	Brain/CNS cancer	13	1.03	0.82	1.29	0.789909	77	44474	0.639344
NGF.P01138.OID20920.v1	Brain/CNS cancer	14	1.03	0.82	1.29	0.789909	77	44474	0.639344
