## Supplementary Tables for "Blood protein levels predict leading incident diseases and mortality in UK Biobank" (part 10 of 56)

### Sheet: Supplementary Table 8 (continued)
Supplementary Table 8. Cox PH sensitivity analyses: restricting case follow-up to successive yearly intervals.
NGF.P01138.OID20920.v1	Brain/CNS cancer	15	1.03	0.82	1.29	0.789909	77	44474	0.639344
NGF.P01138.OID20920.v1	Brain/CNS cancer	16	1.03	0.82	1.29	0.789909	77	44474	0.639344
NGF.P01138.OID20920.v1	Brain/CNS cancer	17	1.03	0.82	1.29	0.789909	77	44474	0.639344
ABHD14B.Q96IU4.OID20921.v1	Brain/CNS cancer	1	0.84	0.3	2.31	0.729932	4	44474	12904
ABHD14B.Q96IU4.OID20921.v1	Brain/CNS cancer	2	0.89	0.48	1.68	0.72978	10	44474	12905
ABHD14B.Q96IU4.OID20921.v1	Brain/CNS cancer	3	1.14	0.72	1.79	0.572523	20	44474	0.397712
ABHD14B.Q96IU4.OID20921.v1	Brain/CNS cancer	4	1.18	0.8	1.72	0.405965	28	44474	0.433474
ABHD14B.Q96IU4.OID20921.v1	Brain/CNS cancer	5	1.07	0.75	1.54	0.691891	32	44474	0.898664
ABHD14B.Q96IU4.OID20921.v1	Brain/CNS cancer	6	0.96	0.7	1.32	0.792718	40	44474	0.272447
ABHD14B.Q96IU4.OID20921.v1	Brain/CNS cancer	7	0.99	0.75	1.3	0.922929	55	44474	0.680522
ABHD14B.Q96IU4.OID20921.v1	Brain/CNS cancer	8	0.99	0.76	1.28	0.939582	61	44474	0.745432
ABHD14B.Q96IU4.OID20921.v1	Brain/CNS cancer	9	0.99	0.78	1.27	0.952338	67	44474	0.758884
ABHD14B.Q96IU4.OID20921.v1	Brain/CNS cancer	10	0.95	0.75	1.2	0.651987	73	44474	0.563703
ABHD14B.Q96IU4.OID20921.v1	Brain/CNS cancer	11	0.98	0.77	1.23	0.842463	76	44474	0.266742
ABHD14B.Q96IU4.OID20921.v1	Brain/CNS cancer	12	0.98	0.77	1.23	0.842211	77	44474	0.266705
ABHD14B.Q96IU4.OID20921.v1	Brain/CNS cancer	13	0.98	0.77	1.23	0.842211	77	44474	0.266705
ABHD14B.Q96IU4.OID20921.v1	Brain/CNS cancer	14	0.98	0.77	1.23	0.842211	77	44474	0.266705
ABHD14B.Q96IU4.OID20921.v1	Brain/CNS cancer	15	0.98	0.77	1.23	0.842211	77	44474	0.266705
ABHD14B.Q96IU4.OID20921.v1	Brain/CNS cancer	16	0.98	0.77	1.23	0.842211	77	44474	0.266705
ABHD14B.Q96IU4.OID20921.v1	Brain/CNS cancer	17	0.98	0.77	1.23	0.842211	77	44474	0.266705
PHOSPHO1.Q8TCT1.OID20922.v1	Brain/CNS cancer	1	0.63	0.23	1.73	0.367471	4	44474	12921
PHOSPHO1.Q8TCT1.OID20922.v1	Brain/CNS cancer	2	0.65	0.34	1.24	0.188612	10	44474	12922
PHOSPHO1.Q8TCT1.OID20922.v1	Brain/CNS cancer	3	0.97	0.6	1.56	0.899582	20	44474	0.240967
PHOSPHO1.Q8TCT1.OID20922.v1	Brain/CNS cancer	4	0.9	0.6	1.34	0.59898	28	44474	0.911225
PHOSPHO1.Q8TCT1.OID20922.v1	Brain/CNS cancer	5	0.95	0.65	1.39	0.799375	32	44474	0.675973
PHOSPHO1.Q8TCT1.OID20922.v1	Brain/CNS cancer	6	0.94	0.67	1.31	0.717704	40	44474	0.70324
PHOSPHO1.Q8TCT1.OID20922.v1	Brain/CNS cancer	7	1.2	0.89	1.6	0.228359	55	44474	0.10625
PHOSPHO1.Q8TCT1.OID20922.v1	Brain/CNS cancer	8	1.1	0.84	1.45	0.490639	61	44474	0.82305
PHOSPHO1.Q8TCT1.OID20922.v1	Brain/CNS cancer	9	1.1	0.85	1.43	0.47942	67	44474	0.928682
PHOSPHO1.Q8TCT1.OID20922.v1	Brain/CNS cancer	10	1.12	0.87	1.43	0.394737	73	44474	0.790628
PHOSPHO1.Q8TCT1.OID20922.v1	Brain/CNS cancer	11	1.11	0.87	1.42	0.398333	76	44474	0.905515
PHOSPHO1.Q8TCT1.OID20922.v1	Brain/CNS cancer	12	1.11	0.87	1.42	0.399041	77	44474	0.906542
PHOSPHO1.Q8TCT1.OID20922.v1	Brain/CNS cancer	13	1.11	0.87	1.42	0.399041	77	44474	0.906542
PHOSPHO1.Q8TCT1.OID20922.v1	Brain/CNS cancer	14	1.11	0.87	1.42	0.399041	77	44474	0.906542
PHOSPHO1.Q8TCT1.OID20922.v1	Brain/CNS cancer	15	1.11	0.87	1.42	0.399041	77	44474	0.906542
PHOSPHO1.Q8TCT1.OID20922.v1	Brain/CNS cancer	16	1.11	0.87	1.42	0.399041	77	44474	0.906542
PHOSPHO1.Q8TCT1.OID20922.v1	Brain/CNS cancer	17	1.11	0.87	1.42	0.399041	77	44474	0.906542
CRADD.P78560.OID20923.v1	Brain/CNS cancer	1	1.25	0.45	3.43	0.67012	4	44474	12938
CRADD.P78560.OID20923.v1	Brain/CNS cancer	2	1.3	0.69	2.42	0.414942	10	44474	12939
CRADD.P78560.OID20923.v1	Brain/CNS cancer	3	1.21	0.78	1.89	0.393853	20	44474	0.802247
CRADD.P78560.OID20923.v1	Brain/CNS cancer	4	1.18	0.81	1.72	0.385394	28	44474	0.919626
CRADD.P78560.OID20923.v1	Brain/CNS cancer	5	1.07	0.75	1.52	0.718269	32	44474	0.345882
CRADD.P78560.OID20923.v1	Brain/CNS cancer	6	0.95	0.69	1.3	0.735544	40	44474	0.0956984
CRADD.P78560.OID20923.v1	Brain/CNS cancer	7	1	0.77	1.31	0.983094	55	44474	0.608416
CRADD.P78560.OID20923.v1	Brain/CNS cancer	8	0.98	0.76	1.26	0.866069	61	44474	0.466855
CRADD.P78560.OID20923.v1	Brain/CNS cancer	9	0.97	0.76	1.24	0.836027	67	44474	0.48764
CRADD.P78560.OID20923.v1	Brain/CNS cancer	10	0.94	0.74	1.19	0.613097	73	44474	0.993293
CRADD.P78560.OID20923.v1	Brain/CNS cancer	11	0.94	0.75	1.19	0.608827	76	44474	0.867279
CRADD.P78560.OID20923.v1	Brain/CNS cancer	12	0.94	0.75	1.19	0.608916	77	44474	0.866029
CRADD.P78560.OID20923.v1	Brain/CNS cancer	13	0.94	0.75	1.19	0.608916	77	44474	0.866029
CRADD.P78560.OID20923.v1	Brain/CNS cancer	14	0.94	0.75	1.19	0.608916	77	44474	0.866029
CRADD.P78560.OID20923.v1	Brain/CNS cancer	15	0.94	0.75	1.19	0.608916	77	44474	0.866029
CRADD.P78560.OID20923.v1	Brain/CNS cancer	16	0.94	0.75	1.19	0.608916	77	44474	0.866029
CRADD.P78560.OID20923.v1	Brain/CNS cancer	17	0.94	0.75	1.19	0.608916	77	44474	0.866029
SPOCK1.Q08629.OID20924.v1	Brain/CNS cancer	1	0.39	0.14	1.05	0.0635214	4	44474	12955
SPOCK1.Q08629.OID20924.v1	Brain/CNS cancer	2	1.07	0.58	1.99	0.820505	10	44474	12956
SPOCK1.Q08629.OID20924.v1	Brain/CNS cancer	3	0.9	0.58	1.4	0.645288	20	44474	0.88066
SPOCK1.Q08629.OID20924.v1	Brain/CNS cancer	4	0.81	0.55	1.17	0.258183	28	44474	0.626095
SPOCK1.Q08629.OID20924.v1	Brain/CNS cancer	5	0.8	0.56	1.14	0.212155	32	44474	0.734822
SPOCK1.Q08629.OID20924.v1	Brain/CNS cancer	6	0.77	0.56	1.06	0.10721	40	44474	0.678052
SPOCK1.Q08629.OID20924.v1	Brain/CNS cancer	7	0.86	0.66	1.13	0.282332	55	44474	0.582254
SPOCK1.Q08629.OID20924.v1	Brain/CNS cancer	8	0.89	0.69	1.14	0.347462	61	44474	0.476388
SPOCK1.Q08629.OID20924.v1	Brain/CNS cancer	9	0.92	0.72	1.17	0.48207	67	44474	0.30395
SPOCK1.Q08629.OID20924.v1	Brain/CNS cancer	10	0.88	0.7	1.11	0.285067	73	44474	0.789568
SPOCK1.Q08629.OID20924.v1	Brain/CNS cancer	11	0.88	0.7	1.11	0.279444	76	44474	0.75419
SPOCK1.Q08629.OID20924.v1	Brain/CNS cancer	12	0.88	0.7	1.11	0.281343	77	44474	0.745986
SPOCK1.Q08629.OID20924.v1	Brain/CNS cancer	13	0.88	0.7	1.11	0.281343	77	44474	0.745986
SPOCK1.Q08629.OID20924.v1	Brain/CNS cancer	14	0.88	0.7	1.11	0.281343	77	44474	0.745986
SPOCK1.Q08629.OID20924.v1	Brain/CNS cancer	15	0.88	0.7	1.11	0.281343	77	44474	0.745986
SPOCK1.Q08629.OID20924.v1	Brain/CNS cancer	16	0.88	0.7	1.11	0.281343	77	44474	0.745986
SPOCK1.Q08629.OID20924.v1	Brain/CNS cancer	17	0.88	0.7	1.11	0.281343	77	44474	0.745986
PAEP.P09466.OID20925.v1	Brain/CNS cancer	1	0.95	0.29	3.08	0.929387	4	44474	12972
PAEP.P09466.OID20925.v1	Brain/CNS cancer	2	1.9	0.87	4.14	0.106355	10	44474	12973
PAEP.P09466.OID20925.v1	Brain/CNS cancer	3	1.16	0.69	1.94	0.570471	20	44474	0.367432
PAEP.P09466.OID20925.v1	Brain/CNS cancer	4	1.03	0.67	1.57	0.898238	28	44474	0.348287
PAEP.P09466.OID20925.v1	Brain/CNS cancer	5	0.89	0.6	1.32	0.559758	32	44474	0.0406801
PAEP.P09466.OID20925.v1	Brain/CNS cancer	6	0.91	0.64	1.3	0.612351	40	44474	0.213838
PAEP.P09466.OID20925.v1	Brain/CNS cancer	7	0.96	0.71	1.3	0.801066	55	44474	0.855585
PAEP.P09466.OID20925.v1	Brain/CNS cancer	8	0.95	0.71	1.26	0.70655	61	44474	0.793646
PAEP.P09466.OID20925.v1	Brain/CNS cancer	9	0.96	0.73	1.26	0.770206	67	44474	0.920647
PAEP.P09466.OID20925.v1	Brain/CNS cancer	10	1	0.77	1.3	0.996895	73	44474	0.521538
PAEP.P09466.OID20925.v1	Brain/CNS cancer	11	1.01	0.78	1.3	0.940681	76	44474	0.550928
PAEP.P09466.OID20925.v1	Brain/CNS cancer	12	1.01	0.78	1.3	0.941097	77	44474	0.55072
PAEP.P09466.OID20925.v1	Brain/CNS cancer	13	1.01	0.78	1.3	0.941097	77	44474	0.55072
PAEP.P09466.OID20925.v1	Brain/CNS cancer	14	1.01	0.78	1.3	0.941097	77	44474	0.55072
PAEP.P09466.OID20925.v1	Brain/CNS cancer	15	1.01	0.78	1.3	0.941097	77	44474	0.55072
PAEP.P09466.OID20925.v1	Brain/CNS cancer	16	1.01	0.78	1.3	0.941097	77	44474	0.55072
PAEP.P09466.OID20925.v1	Brain/CNS cancer	17	1.01	0.78	1.3	0.941097	77	44474	0.55072
WWP2.O00308.OID20926.v1	Brain/CNS cancer	1	0.97	0.36	2.64	0.951344	4	44474	12989
WWP2.O00308.OID20926.v1	Brain/CNS cancer	2	1.31	0.69	2.45	0.406818	10	44474	12990
WWP2.O00308.OID20926.v1	Brain/CNS cancer	3	1.23	0.79	1.93	0.360365	20	44474	0.847625
WWP2.O00308.OID20926.v1	Brain/CNS cancer	4	1.04	0.71	1.51	0.854601	28	44474	0.474333
WWP2.O00308.OID20926.v1	Brain/CNS cancer	5	1.03	0.73	1.47	0.851671	32	44474	0.467233
WWP2.O00308.OID20926.v1	Brain/CNS cancer	6	0.87	0.64	1.2	0.402278	40	44474	0.0628246
WWP2.O00308.OID20926.v1	Brain/CNS cancer	7	0.98	0.75	1.28	0.862255	55	44474	0.821073
WWP2.O00308.OID20926.v1	Brain/CNS cancer	8	0.98	0.76	1.27	0.890605	61	44474	0.962166
WWP2.O00308.OID20926.v1	Brain/CNS cancer	9	0.99	0.78	1.27	0.955816	67	44474	0.978526
WWP2.O00308.OID20926.v1	Brain/CNS cancer	10	0.99	0.78	1.25	0.932386	73	44474	0.589643
WWP2.O00308.OID20926.v1	Brain/CNS cancer	11	0.99	0.79	1.24	0.931854	76	44474	0.846407
WWP2.O00308.OID20926.v1	Brain/CNS cancer	12	0.99	0.79	1.24	0.930613	77	44474	0.848594
WWP2.O00308.OID20926.v1	Brain/CNS cancer	13	0.99	0.79	1.24	0.930613	77	44474	0.848594
WWP2.O00308.OID20926.v1	Brain/CNS cancer	14	0.99	0.79	1.24	0.930613	77	44474	0.848594
WWP2.O00308.OID20926.v1	Brain/CNS cancer	15	0.99	0.79	1.24	0.930613	77	44474	0.848594
WWP2.O00308.OID20926.v1	Brain/CNS cancer	16	0.99	0.79	1.24	0.930613	77	44474	0.848594
WWP2.O00308.OID20926.v1	Brain/CNS cancer	17	0.99	0.79	1.24	0.930613	77	44474	0.848594
APRT.P07741.OID20927.v1	Brain/CNS cancer	1	1.54	0.57	4.18	0.398082	4	44474	13006
APRT.P07741.OID20927.v1	Brain/CNS cancer	2	1.12	0.6	2.1	0.719885	10	44474	13007
APRT.P07741.OID20927.v1	Brain/CNS cancer	3	1.01	0.65	1.57	0.958902	20	44474	0.442313
APRT.P07741.OID20927.v1	Brain/CNS cancer	4	1.05	0.72	1.53	0.786958	28	44474	0.977221
APRT.P07741.OID20927.v1	Brain/CNS cancer	5	1	0.7	1.41	0.981412	32	44474	0.635332
APRT.P07741.OID20927.v1	Brain/CNS cancer	6	0.97	0.71	1.33	0.856925	40	44474	0.563314
APRT.P07741.OID20927.v1	Brain/CNS cancer	7	1.04	0.8	1.36	0.775171	55	44474	0.895891
APRT.P07741.OID20927.v1	Brain/CNS cancer	8	1.02	0.79	1.32	0.857253	61	44474	0.928683
APRT.P07741.OID20927.v1	Brain/CNS cancer	9	1.02	0.8	1.31	0.842534	67	44474	0.81246
APRT.P07741.OID20927.v1	Brain/CNS cancer	10	1.01	0.8	1.27	0.957869	73	44474	0.931569
APRT.P07741.OID20927.v1	Brain/CNS cancer	11	0.99	0.79	1.25	0.938	76	44474	0.510624
APRT.P07741.OID20927.v1	Brain/CNS cancer	12	0.99	0.79	1.25	0.938902	77	44474	0.511456
APRT.P07741.OID20927.v1	Brain/CNS cancer	13	0.99	0.79	1.25	0.938902	77	44474	0.511456
APRT.P07741.OID20927.v1	Brain/CNS cancer	14	0.99	0.79	1.25	0.938902	77	44474	0.511456
APRT.P07741.OID20927.v1	Brain/CNS cancer	15	0.99	0.79	1.25	0.938902	77	44474	0.511456
APRT.P07741.OID20927.v1	Brain/CNS cancer	16	0.99	0.79	1.25	0.938902	77	44474	0.511456
APRT.P07741.OID20927.v1	Brain/CNS cancer	17	0.99	0.79	1.25	0.938902	77	44474	0.511456
CLEC10A.Q8IUN9.OID20928.v1	Brain/CNS cancer	1	0.59	0.22	1.59	0.296191	4	44474	13023
CLEC10A.Q8IUN9.OID20928.v1	Brain/CNS cancer	2	0.86	0.46	1.61	0.633475	10	44474	13024
CLEC10A.Q8IUN9.OID20928.v1	Brain/CNS cancer	3	0.98	0.62	1.54	0.928848	20	44474	0.148242
CLEC10A.Q8IUN9.OID20928.v1	Brain/CNS cancer	4	0.93	0.64	1.36	0.712328	28	44474	0.66787
CLEC10A.Q8IUN9.OID20928.v1	Brain/CNS cancer	5	1.06	0.74	1.51	0.74471	32	44474	0.155829
CLEC10A.Q8IUN9.OID20928.v1	Brain/CNS cancer	6	1.16	0.85	1.6	0.352919	40	44474	0.0535894
CLEC10A.Q8IUN9.OID20928.v1	Brain/CNS cancer	7	1.3	0.99	1.71	0.0559285	55	44474	0.0474552
CLEC10A.Q8IUN9.OID20928.v1	Brain/CNS cancer	8	1.29	1	1.67	0.0519764	61	44474	0.168177
CLEC10A.Q8IUN9.OID20928.v1	Brain/CNS cancer	9	1.25	0.97	1.59	0.0806043	67	44474	0.552718
CLEC10A.Q8IUN9.OID20928.v1	Brain/CNS cancer	10	1.19	0.94	1.5	0.158318	73	44474	0.970313
CLEC10A.Q8IUN9.OID20928.v1	Brain/CNS cancer	11	1.2	0.95	1.51	0.130093	76	44474	0.732897
CLEC10A.Q8IUN9.OID20928.v1	Brain/CNS cancer	12	1.2	0.95	1.51	0.129149	77	44474	0.7253
CLEC10A.Q8IUN9.OID20928.v1	Brain/CNS cancer	13	1.2	0.95	1.51	0.129149	77	44474	0.7253
CLEC10A.Q8IUN9.OID20928.v1	Brain/CNS cancer	14	1.2	0.95	1.51	0.129149	77	44474	0.7253
CLEC10A.Q8IUN9.OID20928.v1	Brain/CNS cancer	15	1.2	0.95	1.51	0.129149	77	44474	0.7253
CLEC10A.Q8IUN9.OID20928.v1	Brain/CNS cancer	16	1.2	0.95	1.51	0.129149	77	44474	0.7253
CLEC10A.Q8IUN9.OID20928.v1	Brain/CNS cancer	17	1.2	0.95	1.51	0.129149	77	44474	0.7253
CHMP1A.Q9HD42.OID20930.v1	Brain/CNS cancer	1	1.83	0.69	4.84	0.225847	4	44474	13040
CHMP1A.Q9HD42.OID20930.v1	Brain/CNS cancer	2	1.43	0.77	2.66	0.254646	10	44474	13041
CHMP1A.Q9HD42.OID20930.v1	Brain/CNS cancer	3	1.19	0.77	1.85	0.440073	20	44474	0.257228
CHMP1A.Q9HD42.OID20930.v1	Brain/CNS cancer	4	1.1	0.76	1.61	0.600452	28	44474	0.4342
CHMP1A.Q9HD42.OID20930.v1	Brain/CNS cancer	5	1.1	0.78	1.56	0.583904	32	44474	0.511364
CHMP1A.Q9HD42.OID20930.v1	Brain/CNS cancer	6	1	0.73	1.37	0.992187	40	44474	0.212627
CHMP1A.Q9HD42.OID20930.v1	Brain/CNS cancer	7	1.03	0.79	1.34	0.835302	55	44474	0.621071
CHMP1A.Q9HD42.OID20930.v1	Brain/CNS cancer	8	0.98	0.76	1.26	0.864882	61	44474	0.304418
CHMP1A.Q9HD42.OID20930.v1	Brain/CNS cancer	9	0.97	0.76	1.23	0.795409	67	44474	0.283251
CHMP1A.Q9HD42.OID20930.v1	Brain/CNS cancer	10	0.94	0.74	1.18	0.57148	73	44474	0.920961
CHMP1A.Q9HD42.OID20930.v1	Brain/CNS cancer	11	0.95	0.75	1.19	0.64219	76	44474	0.682354
CHMP1A.Q9HD42.OID20930.v1	Brain/CNS cancer	12	0.95	0.75	1.19	0.640821	77	44474	0.687297
CHMP1A.Q9HD42.OID20930.v1	Brain/CNS cancer	13	0.95	0.75	1.19	0.640821	77	44474	0.687297
CHMP1A.Q9HD42.OID20930.v1	Brain/CNS cancer	14	0.95	0.75	1.19	0.640821	77	44474	0.687297
CHMP1A.Q9HD42.OID20930.v1	Brain/CNS cancer	15	0.95	0.75	1.19	0.640821	77	44474	0.687297
CHMP1A.Q9HD42.OID20930.v1	Brain/CNS cancer	16	0.95	0.75	1.19	0.640821	77	44474	0.687297
CHMP1A.Q9HD42.OID20930.v1	Brain/CNS cancer	17	0.95	0.75	1.19	0.640821	77	44474	0.687297
NAAA.Q02083.OID20931.v1	Brain/CNS cancer	1	0.43	0.17	1.1	0.0773128	4	44474	13057
NAAA.Q02083.OID20931.v1	Brain/CNS cancer	2	0.9	0.48	1.7	0.753068	10	44474	13058
NAAA.Q02083.OID20931.v1	Brain/CNS cancer	3	1	0.64	1.56	0.992036	20	44474	0.193947
NAAA.Q02083.OID20931.v1	Brain/CNS cancer	4	0.98	0.67	1.43	0.917025	28	44474	0.310022
NAAA.Q02083.OID20931.v1	Brain/CNS cancer	5	0.99	0.7	1.41	0.962393	32	44474	0.360192
NAAA.Q02083.OID20931.v1	Brain/CNS cancer	6	0.9	0.66	1.23	0.510139	40	44474	0.727874
NAAA.Q02083.OID20931.v1	Brain/CNS cancer	7	0.79	0.6	1.03	0.0845237	55	44474	0.115038
NAAA.Q02083.OID20931.v1	Brain/CNS cancer	8	0.79	0.61	1.02	0.0724328	61	44474	0.184582
NAAA.Q02083.OID20931.v1	Brain/CNS cancer	9	0.8	0.63	1.02	0.071852	67	44474	0.377195
NAAA.Q02083.OID20931.v1	Brain/CNS cancer	10	0.76	0.6	0.96	0.022941	73	44474	0.182468
NAAA.Q02083.OID20931.v1	Brain/CNS cancer	11	0.78	0.62	0.98	0.0329132	76	44474	0.495323
NAAA.Q02083.OID20931.v1	Brain/CNS cancer	12	0.78	0.62	0.98	0.0336426	77	44474	0.481814
NAAA.Q02083.OID20931.v1	Brain/CNS cancer	13	0.78	0.62	0.98	0.0336426	77	44474	0.481814
NAAA.Q02083.OID20931.v1	Brain/CNS cancer	14	0.78	0.62	0.98	0.0336426	77	44474	0.481814
NAAA.Q02083.OID20931.v1	Brain/CNS cancer	15	0.78	0.62	0.98	0.0336426	77	44474	0.481814
NAAA.Q02083.OID20931.v1	Brain/CNS cancer	16	0.78	0.62	0.98	0.0336426	77	44474	0.481814
NAAA.Q02083.OID20931.v1	Brain/CNS cancer	17	0.78	0.62	0.98	0.0336426	77	44474	0.481814
SERPINB9.P50453.OID20932.v1	Brain/CNS cancer	1	1.48	0.55	3.97	0.435144	4	44474	13074
SERPINB9.P50453.OID20932.v1	Brain/CNS cancer	2	1.22	0.66	2.26	0.53156	10	44474	13075
SERPINB9.P50453.OID20932.v1	Brain/CNS cancer	3	1.14	0.73	1.76	0.571703	20	44474	0.504283
SERPINB9.P50453.OID20932.v1	Brain/CNS cancer	4	0.98	0.67	1.42	0.895514	28	44474	0.233441
SERPINB9.P50453.OID20932.v1	Brain/CNS cancer	5	0.97	0.68	1.37	0.852506	32	44474	0.300105
SERPINB9.P50453.OID20932.v1	Brain/CNS cancer	6	0.86	0.63	1.18	0.351141	40	44474	0.0967076
SERPINB9.P50453.OID20932.v1	Brain/CNS cancer	7	0.98	0.75	1.28	0.868488	55	44474	0.929561
SERPINB9.P50453.OID20932.v1	Brain/CNS cancer	8	0.95	0.74	1.22	0.678593	61	44474	0.790668
SERPINB9.P50453.OID20932.v1	Brain/CNS cancer	9	0.97	0.76	1.24	0.809185	67	44474	0.932118
SERPINB9.P50453.OID20932.v1	Brain/CNS cancer	10	0.98	0.78	1.24	0.878473	73	44474	0.196015
SERPINB9.P50453.OID20932.v1	Brain/CNS cancer	11	1.01	0.8	1.26	0.955473	76	44474	0.189377
SERPINB9.P50453.OID20932.v1	Brain/CNS cancer	12	1.01	0.8	1.26	0.956408	77	44474	0.18972
SERPINB9.P50453.OID20932.v1	Brain/CNS cancer	13	1.01	0.8	1.26	0.956408	77	44474	0.18972
SERPINB9.P50453.OID20932.v1	Brain/CNS cancer	14	1.01	0.8	1.26	0.956408	77	44474	0.18972
SERPINB9.P50453.OID20932.v1	Brain/CNS cancer	15	1.01	0.8	1.26	0.956408	77	44474	0.18972
SERPINB9.P50453.OID20932.v1	Brain/CNS cancer	16	1.01	0.8	1.26	0.956408	77	44474	0.18972
SERPINB9.P50453.OID20932.v1	Brain/CNS cancer	17	1.01	0.8	1.26	0.956408	77	44474	0.18972
GFRA3.O60609.OID20933.v1	Brain/CNS cancer	1	0.93	0.33	2.6	0.892719	4	44474	13091
GFRA3.O60609.OID20933.v1	Brain/CNS cancer	2	0.87	0.45	1.68	0.680079	10	44474	13092
GFRA3.O60609.OID20933.v1	Brain/CNS cancer	3	0.95	0.6	1.51	0.836461	20	44474	0.664015
GFRA3.O60609.OID20933.v1	Brain/CNS cancer	4	0.93	0.63	1.37	0.705807	28	44474	0.746587
GFRA3.O60609.OID20933.v1	Brain/CNS cancer	5	0.97	0.68	1.4	0.879896	32	44474	0.803868
GFRA3.O60609.OID20933.v1	Brain/CNS cancer	6	0.98	0.71	1.36	0.926496	40	44474	0.711801
GFRA3.O60609.OID20933.v1	Brain/CNS cancer	7	0.98	0.74	1.3	0.90197	55	44474	0.936021
GFRA3.O60609.OID20933.v1	Brain/CNS cancer	8	0.96	0.74	1.25	0.743179	61	44474	0.675034
GFRA3.O60609.OID20933.v1	Brain/CNS cancer	9	0.98	0.76	1.26	0.848951	67	44474	0.943268
GFRA3.O60609.OID20933.v1	Brain/CNS cancer	10	0.97	0.76	1.23	0.783491	73	44474	0.786926
GFRA3.O60609.OID20933.v1	Brain/CNS cancer	11	0.99	0.78	1.25	0.927719	76	44474	0.340371
GFRA3.O60609.OID20933.v1	Brain/CNS cancer	12	0.99	0.78	1.25	0.925409	77	44474	0.344481
GFRA3.O60609.OID20933.v1	Brain/CNS cancer	13	0.99	0.78	1.25	0.925409	77	44474	0.344481
GFRA3.O60609.OID20933.v1	Brain/CNS cancer	14	0.99	0.78	1.25	0.925409	77	44474	0.344481
GFRA3.O60609.OID20933.v1	Brain/CNS cancer	15	0.99	0.78	1.25	0.925409	77	44474	0.344481
GFRA3.O60609.OID20933.v1	Brain/CNS cancer	16	0.99	0.78	1.25	0.925409	77	44474	0.344481
GFRA3.O60609.OID20933.v1	Brain/CNS cancer	17	0.99	0.78	1.25	0.925409	77	44474	0.344481
DKK4.Q9UBT3.OID20934.v1	Brain/CNS cancer	1	1.64	0.57	4.75	0.361134	4	44474	13108
DKK4.Q9UBT3.OID20934.v1	Brain/CNS cancer	2	1.23	0.64	2.37	0.540375	10	44474	13109
DKK4.Q9UBT3.OID20934.v1	Brain/CNS cancer	3	1.29	0.82	2.04	0.271709	20	44474	0.655967
DKK4.Q9UBT3.OID20934.v1	Brain/CNS cancer	4	1.23	0.84	1.82	0.292932	28	44474	0.654949
DKK4.Q9UBT3.OID20934.v1	Brain/CNS cancer	5	1.26	0.88	1.82	0.211776	32	44474	0.801611
DKK4.Q9UBT3.OID20934.v1	Brain/CNS cancer	6	1.23	0.88	1.7	0.222175	40	44474	0.75128
DKK4.Q9UBT3.OID20934.v1	Brain/CNS cancer	7	1.13	0.86	1.5	0.373502	55	44474	0.275913
DKK4.Q9UBT3.OID20934.v1	Brain/CNS cancer	8	1.11	0.85	1.44	0.453817	61	44474	0.202367
DKK4.Q9UBT3.OID20934.v1	Brain/CNS cancer	9	1.19	0.92	1.52	0.182129	67	44474	0.841973
DKK4.Q9UBT3.OID20934.v1	Brain/CNS cancer	10	1.16	0.91	1.47	0.232048	73	44474	0.969659
DKK4.Q9UBT3.OID20934.v1	Brain/CNS cancer	11	1.18	0.93	1.49	0.168756	76	44474	0.317985
DKK4.Q9UBT3.OID20934.v1	Brain/CNS cancer	12	1.18	0.93	1.49	0.168132	77	44474	0.314754
DKK4.Q9UBT3.OID20934.v1	Brain/CNS cancer	13	1.18	0.93	1.49	0.168132	77	44474	0.314754
DKK4.Q9UBT3.OID20934.v1	Brain/CNS cancer	14	1.18	0.93	1.49	0.168132	77	44474	0.314754
DKK4.Q9UBT3.OID20934.v1	Brain/CNS cancer	15	1.18	0.93	1.49	0.168132	77	44474	0.314754
DKK4.Q9UBT3.OID20934.v1	Brain/CNS cancer	16	1.18	0.93	1.49	0.168132	77	44474	0.314754
DKK4.Q9UBT3.OID20934.v1	Brain/CNS cancer	17	1.18	0.93	1.49	0.168132	77	44474	0.314754
EFNA4.P52798.OID20935.v1	Brain/CNS cancer	1	0.72	0.27	1.95	0.51531	4	44474	13125
EFNA4.P52798.OID20935.v1	Brain/CNS cancer	2	0.7	0.36	1.35	0.285703	10	44474	13126
EFNA4.P52798.OID20935.v1	Brain/CNS cancer	3	0.88	0.55	1.41	0.603593	20	44474	0.226096
EFNA4.P52798.OID20935.v1	Brain/CNS cancer	4	0.82	0.55	1.21	0.311657	28	44474	0.711676
EFNA4.P52798.OID20935.v1	Brain/CNS cancer	5	0.96	0.66	1.4	0.835458	32	44474	0.190469
EFNA4.P52798.OID20935.v1	Brain/CNS cancer	6	1.08	0.77	1.52	0.637097	40	44474	0.0240031
EFNA4.P52798.OID20935.v1	Brain/CNS cancer	7	1.25	0.93	1.67	0.133211	55	44474	0.0357079
EFNA4.P52798.OID20935.v1	Brain/CNS cancer	8	1.23	0.93	1.62	0.148129	61	44474	0.181709
EFNA4.P52798.OID20935.v1	Brain/CNS cancer	9	1.22	0.94	1.59	0.131538	67	44474	0.384578
EFNA4.P52798.OID20935.v1	Brain/CNS cancer	10	1.2	0.94	1.55	0.148562	73	44474	0.652326
EFNA4.P52798.OID20935.v1	Brain/CNS cancer	11	1.23	0.96	1.58	0.0949352	76	44474	0.288006
EFNA4.P52798.OID20935.v1	Brain/CNS cancer	12	1.23	0.96	1.58	0.094715	77	44474	0.284152
EFNA4.P52798.OID20935.v1	Brain/CNS cancer	13	1.23	0.96	1.58	0.094715	77	44474	0.284152
EFNA4.P52798.OID20935.v1	Brain/CNS cancer	14	1.23	0.96	1.58	0.094715	77	44474	0.284152
EFNA4.P52798.OID20935.v1	Brain/CNS cancer	15	1.23	0.96	1.58	0.094715	77	44474	0.284152
EFNA4.P52798.OID20935.v1	Brain/CNS cancer	16	1.23	0.96	1.58	0.094715	77	44474	0.284152
EFNA4.P52798.OID20935.v1	Brain/CNS cancer	17	1.23	0.96	1.58	0.094715	77	44474	0.284152
VWC2.Q2TAL6.OID20936.v1	Brain/CNS cancer	1	0.68	0.24	1.91	0.464263	4	44474	13142
VWC2.Q2TAL6.OID20936.v1	Brain/CNS cancer	2	1.05	0.54	2.04	0.88635	10	44474	13143
VWC2.Q2TAL6.OID20936.v1	Brain/CNS cancer	3	1.33	0.83	2.12	0.235778	20	44474	0.27949
VWC2.Q2TAL6.OID20936.v1	Brain/CNS cancer	4	1.23	0.82	1.82	0.314936	28	44474	0.746115
VWC2.Q2TAL6.OID20936.v1	Brain/CNS cancer	5	1.33	0.92	1.94	0.129665	32	44474	0.416981
VWC2.Q2TAL6.OID20936.v1	Brain/CNS cancer	6	1.35	0.97	1.89	0.0763962	40	44474	0.288043
VWC2.Q2TAL6.OID20936.v1	Brain/CNS cancer	7	1.27	0.95	1.69	0.100801	55	44474	0.732793
VWC2.Q2TAL6.OID20936.v1	Brain/CNS cancer	8	1.18	0.9	1.54	0.236318	61	44474	0.167356
VWC2.Q2TAL6.OID20936.v1	Brain/CNS cancer	9	1.11	0.86	1.44	0.43157	67	44474	0.0476201
VWC2.Q2TAL6.OID20936.v1	Brain/CNS cancer	10	1.13	0.88	1.45	0.330964	73	44474	0.394521
VWC2.Q2TAL6.OID20936.v1	Brain/CNS cancer	11	1.17	0.92	1.49	0.208581	76	44474	0.267964
VWC2.Q2TAL6.OID20936.v1	Brain/CNS cancer	12	1.17	0.92	1.49	0.209017	77	44474	0.266062
VWC2.Q2TAL6.OID20936.v1	Brain/CNS cancer	13	1.17	0.92	1.49	0.209017	77	44474	0.266062
VWC2.Q2TAL6.OID20936.v1	Brain/CNS cancer	14	1.17	0.92	1.49	0.209017	77	44474	0.266062
VWC2.Q2TAL6.OID20936.v1	Brain/CNS cancer	15	1.17	0.92	1.49	0.209017	77	44474	0.266062
VWC2.Q2TAL6.OID20936.v1	Brain/CNS cancer	16	1.17	0.92	1.49	0.209017	77	44474	0.266062
VWC2.Q2TAL6.OID20936.v1	Brain/CNS cancer	17	1.17	0.92	1.49	0.209017	77	44474	0.266062
FKBP5.Q13451.OID20937.v1	Brain/CNS cancer	1	1.53	0.57	4.14	0.400266	4	44474	13159
FKBP5.Q13451.OID20937.v1	Brain/CNS cancer	2	1.4	0.75	2.61	0.290403	10	44474	13160
FKBP5.Q13451.OID20937.v1	Brain/CNS cancer	3	1.14	0.73	1.77	0.55924	20	44474	0.338087
FKBP5.Q13451.OID20937.v1	Brain/CNS cancer	4	1.04	0.71	1.51	0.846151	28	44474	0.340365
FKBP5.Q13451.OID20937.v1	Brain/CNS cancer	5	1	0.7	1.42	0.995318	32	44474	0.262718
FKBP5.Q13451.OID20937.v1	Brain/CNS cancer	6	0.88	0.64	1.21	0.424222	40	44474	0.056161
FKBP5.Q13451.OID20937.v1	Brain/CNS cancer	7	0.97	0.74	1.26	0.808049	55	44474	0.752449
FKBP5.Q13451.OID20937.v1	Brain/CNS cancer	8	0.95	0.73	1.22	0.67663	61	44474	0.626515
FKBP5.Q13451.OID20937.v1	Brain/CNS cancer	9	0.94	0.74	1.2	0.633767	67	44474	0.614323
FKBP5.Q13451.OID20937.v1	Brain/CNS cancer	10	0.93	0.73	1.17	0.514181	73	44474	0.664336
FKBP5.Q13451.OID20937.v1	Brain/CNS cancer	11	0.93	0.74	1.16	0.514244	76	44474	0.874313
FKBP5.Q13451.OID20937.v1	Brain/CNS cancer	12	0.93	0.74	1.16	0.513061	77	44474	0.879281
FKBP5.Q13451.OID20937.v1	Brain/CNS cancer	13	0.93	0.74	1.16	0.513061	77	44474	0.879281
FKBP5.Q13451.OID20937.v1	Brain/CNS cancer	14	0.93	0.74	1.16	0.513061	77	44474	0.879281
FKBP5.Q13451.OID20937.v1	Brain/CNS cancer	15	0.93	0.74	1.16	0.513061	77	44474	0.879281
FKBP5.Q13451.OID20937.v1	Brain/CNS cancer	16	0.93	0.74	1.16	0.513061	77	44474	0.879281
FKBP5.Q13451.OID20937.v1	Brain/CNS cancer	17	0.93	0.74	1.16	0.513061	77	44474	0.879281
RSPO1.Q2MKA7.OID20938.v1	Brain/CNS cancer	1	0.66	0.23	1.92	0.447608	4	44474	13176
RSPO1.Q2MKA7.OID20938.v1	Brain/CNS cancer	2	0.56	0.29	1.08	0.0821303	10	44474	13177
RSPO1.Q2MKA7.OID20938.v1	Brain/CNS cancer	3	0.85	0.53	1.36	0.504429	20	44474	0.217068
RSPO1.Q2MKA7.OID20938.v1	Brain/CNS cancer	4	0.85	0.57	1.26	0.424006	28	44474	0.331601
RSPO1.Q2MKA7.OID20938.v1	Brain/CNS cancer	5	0.86	0.59	1.24	0.41591	32	44474	0.308284
RSPO1.Q2MKA7.OID20938.v1	Brain/CNS cancer	6	0.84	0.6	1.17	0.301801	40	44474	0.328339
RSPO1.Q2MKA7.OID20938.v1	Brain/CNS cancer	7	0.93	0.7	1.24	0.632001	55	44474	0.190718
RSPO1.Q2MKA7.OID20938.v1	Brain/CNS cancer	8	0.92	0.7	1.2	0.518153	61	44474	0.624137
RSPO1.Q2MKA7.OID20938.v1	Brain/CNS cancer	9	0.92	0.72	1.19	0.54808	67	44474	0.532424
RSPO1.Q2MKA7.OID20938.v1	Brain/CNS cancer	10	0.89	0.69	1.14	0.343764	73	44474	0.408263
RSPO1.Q2MKA7.OID20938.v1	Brain/CNS cancer	11	0.94	0.74	1.2	0.619041	76	44474	0.0390339
RSPO1.Q2MKA7.OID20938.v1	Brain/CNS cancer	12	0.94	0.74	1.2	0.622449	77	44474	0.0383953
RSPO1.Q2MKA7.OID20938.v1	Brain/CNS cancer	13	0.94	0.74	1.2	0.622449	77	44474	0.0383953
RSPO1.Q2MKA7.OID20938.v1	Brain/CNS cancer	14	0.94	0.74	1.2	0.622449	77	44474	0.0383953
RSPO1.Q2MKA7.OID20938.v1	Brain/CNS cancer	15	0.94	0.74	1.2	0.622449	77	44474	0.0383953
RSPO1.Q2MKA7.OID20938.v1	Brain/CNS cancer	16	0.94	0.74	1.2	0.622449	77	44474	0.0383953
RSPO1.Q2MKA7.OID20938.v1	Brain/CNS cancer	17	0.94	0.74	1.2	0.622449	77	44474	0.0383953
WFIKKN1.Q96NZ8.OID20939.v1	Brain/CNS cancer	1	1.17	0.41	3.35	0.773389	4	44474	13193
WFIKKN1.Q96NZ8.OID20939.v1	Brain/CNS cancer	2	0.97	0.5	1.91	0.937704	10	44474	13194
WFIKKN1.Q96NZ8.OID20939.v1	Brain/CNS cancer	3	1	0.63	1.61	0.985474	20	44474	0.846561
WFIKKN1.Q96NZ8.OID20939.v1	Brain/CNS cancer	4	0.93	0.63	1.39	0.733563	28	44474	0.531403
WFIKKN1.Q96NZ8.OID20939.v1	Brain/CNS cancer	5	0.99	0.68	1.44	0.96285	32	44474	0.734632
WFIKKN1.Q96NZ8.OID20939.v1	Brain/CNS cancer	6	1.01	0.72	1.4	0.968715	40	44474	0.667733
WFIKKN1.Q96NZ8.OID20939.v1	Brain/CNS cancer	7	1.09	0.82	1.45	0.538487	55	44474	0.743872
WFIKKN1.Q96NZ8.OID20939.v1	Brain/CNS cancer	8	1.08	0.82	1.41	0.600895	61	44474	0.804989
WFIKKN1.Q96NZ8.OID20939.v1	Brain/CNS cancer	9	1.12	0.87	1.45	0.387609	67	44474	0.650373
WFIKKN1.Q96NZ8.OID20939.v1	Brain/CNS cancer	10	1.13	0.88	1.45	0.32996	73	44474	0.825562
WFIKKN1.Q96NZ8.OID20939.v1	Brain/CNS cancer	11	1.15	0.91	1.47	0.250272	76	44474	0.38986
WFIKKN1.Q96NZ8.OID20939.v1	Brain/CNS cancer	12	1.15	0.91	1.47	0.248535	77	44474	0.384917
WFIKKN1.Q96NZ8.OID20939.v1	Brain/CNS cancer	13	1.15	0.91	1.47	0.248535	77	44474	0.384917
WFIKKN1.Q96NZ8.OID20939.v1	Brain/CNS cancer	14	1.15	0.91	1.47	0.248535	77	44474	0.384917
WFIKKN1.Q96NZ8.OID20939.v1	Brain/CNS cancer	15	1.15	0.91	1.47	0.248535	77	44474	0.384917
WFIKKN1.Q96NZ8.OID20939.v1	Brain/CNS cancer	16	1.15	0.91	1.47	0.248535	77	44474	0.384917
WFIKKN1.Q96NZ8.OID20939.v1	Brain/CNS cancer	17	1.15	0.91	1.47	0.248535	77	44474	0.384917
CDCP1.Q9H5V8.OID20940.v1	Brain/CNS cancer	1	0.52	0.16	1.73	0.290114	4	44474	13210
CDCP1.Q9H5V8.OID20940.v1	Brain/CNS cancer	2	0.95	0.46	1.96	0.886934	10	44474	13211
CDCP1.Q9H5V8.OID20940.v1	Brain/CNS cancer	3	0.94	0.57	1.56	0.822641	20	44474	0.514547
CDCP1.Q9H5V8.OID20940.v1	Brain/CNS cancer	4	0.86	0.56	1.32	0.491384	28	44474	0.895268
CDCP1.Q9H5V8.OID20940.v1	Brain/CNS cancer	5	0.85	0.57	1.28	0.450038	32	44474	0.982495
CDCP1.Q9H5V8.OID20940.v1	Brain/CNS cancer	6	0.9	0.62	1.3	0.570119	40	44474	0.419898
CDCP1.Q9H5V8.OID20940.v1	Brain/CNS cancer	7	0.95	0.7	1.3	0.764867	55	44474	0.79601
CDCP1.Q9H5V8.OID20940.v1	Brain/CNS cancer	8	0.88	0.65	1.18	0.389871	61	44474	0.306292
CDCP1.Q9H5V8.OID20940.v1	Brain/CNS cancer	9	0.87	0.66	1.15	0.336618	67	44474	0.244358
CDCP1.Q9H5V8.OID20940.v1	Brain/CNS cancer	10	0.9	0.68	1.17	0.428108	73	44474	0.676953
CDCP1.Q9H5V8.OID20940.v1	Brain/CNS cancer	11	0.91	0.7	1.18	0.48448	76	44474	0.354324
CDCP1.Q9H5V8.OID20940.v1	Brain/CNS cancer	12	0.91	0.7	1.18	0.482941	77	44474	0.355038
CDCP1.Q9H5V8.OID20940.v1	Brain/CNS cancer	13	0.91	0.7	1.18	0.482941	77	44474	0.355038
CDCP1.Q9H5V8.OID20940.v1	Brain/CNS cancer	14	0.91	0.7	1.18	0.482941	77	44474	0.355038
CDCP1.Q9H5V8.OID20940.v1	Brain/CNS cancer	15	0.91	0.7	1.18	0.482941	77	44474	0.355038
CDCP1.Q9H5V8.OID20940.v1	Brain/CNS cancer	16	0.91	0.7	1.18	0.482941	77	44474	0.355038
CDCP1.Q9H5V8.OID20940.v1	Brain/CNS cancer	17	0.91	0.7	1.18	0.482941	77	44474	0.355038
IFNGR2.P38484.OID20941.v1	Brain/CNS cancer	1	1.37	0.5	3.72	0.538238	4	44474	13227
IFNGR2.P38484.OID20941.v1	Brain/CNS cancer	2	1.4	0.74	2.62	0.299283	10	44474	13228
IFNGR2.P38484.OID20941.v1	Brain/CNS cancer	3	1.36	0.87	2.13	0.175698	20	44474	0.973737
IFNGR2.P38484.OID20941.v1	Brain/CNS cancer	4	1.09	0.75	1.6	0.644455	28	44474	0.129013
IFNGR2.P38484.OID20941.v1	Brain/CNS cancer	5	1.03	0.72	1.47	0.880198	32	44474	0.103852
IFNGR2.P38484.OID20941.v1	Brain/CNS cancer	6	1.08	0.78	1.48	0.646754	40	44474	0.45675
IFNGR2.P38484.OID20941.v1	Brain/CNS cancer	7	1.09	0.83	1.43	0.52306	55	44474	0.68409
IFNGR2.P38484.OID20941.v1	Brain/CNS cancer	8	1.1	0.85	1.42	0.47179	61	44474	0.829783
IFNGR2.P38484.OID20941.v1	Brain/CNS cancer	9	1.1	0.86	1.41	0.45489	67	44474	0.774056
IFNGR2.P38484.OID20941.v1	Brain/CNS cancer	10	1.06	0.84	1.34	0.643341	73	44474	0.529358
IFNGR2.P38484.OID20941.v1	Brain/CNS cancer	11	1.08	0.86	1.36	0.497736	76	44474	0.50398
IFNGR2.P38484.OID20941.v1	Brain/CNS cancer	12	1.08	0.86	1.36	0.497412	77	44474	0.502257
IFNGR2.P38484.OID20941.v1	Brain/CNS cancer	13	1.08	0.86	1.36	0.497412	77	44474	0.502257
IFNGR2.P38484.OID20941.v1	Brain/CNS cancer	14	1.08	0.86	1.36	0.497412	77	44474	0.502257
IFNGR2.P38484.OID20941.v1	Brain/CNS cancer	15	1.08	0.86	1.36	0.497412	77	44474	0.502257
IFNGR2.P38484.OID20941.v1	Brain/CNS cancer	16	1.08	0.86	1.36	0.497412	77	44474	0.502257
IFNGR2.P38484.OID20941.v1	Brain/CNS cancer	17	1.08	0.86	1.36	0.497412	77	44474	0.502257
TBCC.Q15814.OID20942.v1	Brain/CNS cancer	1	1.56	0.57	4.23	0.384589	4	44474	13244
TBCC.Q15814.OID20942.v1	Brain/CNS cancer	2	1.44	0.77	2.69	0.25385	10	44474	13245
TBCC.Q15814.OID20942.v1	Brain/CNS cancer	3	1.24	0.8	1.92	0.343608	20	44474	0.399466
TBCC.Q15814.OID20942.v1	Brain/CNS cancer	4	1.14	0.78	1.65	0.500689	28	44474	0.440069
TBCC.Q15814.OID20942.v1	Brain/CNS cancer	5	1.09	0.77	1.54	0.642645	32	44474	0.305207
TBCC.Q15814.OID20942.v1	Brain/CNS cancer	6	0.95	0.7	1.31	0.77012	40	44474	0.0811626
TBCC.Q15814.OID20942.v1	Brain/CNS cancer	7	1.01	0.78	1.32	0.918612	55	44474	0.598021
TBCC.Q15814.OID20942.v1	Brain/CNS cancer	8	0.99	0.77	1.28	0.943568	61	44474	0.479772
TBCC.Q15814.OID20942.v1	Brain/CNS cancer	9	1	0.78	1.27	0.983687	67	44474	0.610153
TBCC.Q15814.OID20942.v1	Brain/CNS cancer	10	0.98	0.77	1.23	0.834731	73	44474	0.81979
TBCC.Q15814.OID20942.v1	Brain/CNS cancer	11	0.98	0.78	1.23	0.86208	76	44474	0.872128
TBCC.Q15814.OID20942.v1	Brain/CNS cancer	12	0.98	0.78	1.23	0.861306	77	44474	0.87484
TBCC.Q15814.OID20942.v1	Brain/CNS cancer	13	0.98	0.78	1.23	0.861306	77	44474	0.87484
TBCC.Q15814.OID20942.v1	Brain/CNS cancer	14	0.98	0.78	1.23	0.861306	77	44474	0.87484
TBCC.Q15814.OID20942.v1	Brain/CNS cancer	15	0.98	0.78	1.23	0.861306	77	44474	0.87484
TBCC.Q15814.OID20942.v1	Brain/CNS cancer	16	0.98	0.78	1.23	0.861306	77	44474	0.87484
TBCC.Q15814.OID20942.v1	Brain/CNS cancer	17	0.98	0.78	1.23	0.861306	77	44474	0.87484
SCARB2.Q14108.OID20943.v1	Brain/CNS cancer	1	0.77	0.26	2.23	0.625646	4	44474	13261
SCARB2.Q14108.OID20943.v1	Brain/CNS cancer	2	0.7	0.36	1.38	0.306614	10	44474	13262
SCARB2.Q14108.OID20943.v1	Brain/CNS cancer	3	0.79	0.49	1.3	0.35778	20	44474	0.742365
SCARB2.Q14108.OID20943.v1	Brain/CNS cancer	4	0.8	0.53	1.22	0.305394	28	44474	0.736857
SCARB2.Q14108.OID20943.v1	Brain/CNS cancer	5	0.85	0.57	1.25	0.399098	32	44474	0.498614
SCARB2.Q14108.OID20943.v1	Brain/CNS cancer	6	0.98	0.69	1.39	0.905058	40	44474	0.0461985
SCARB2.Q14108.OID20943.v1	Brain/CNS cancer	7	1.07	0.79	1.45	0.658641	55	44474	0.185075
SCARB2.Q14108.OID20943.v1	Brain/CNS cancer	8	0.98	0.74	1.31	0.915008	61	44474	0.892393
SCARB2.Q14108.OID20943.v1	Brain/CNS cancer	9	0.93	0.71	1.22	0.592367	67	44474	0.291303
SCARB2.Q14108.OID20943.v1	Brain/CNS cancer	10	0.93	0.72	1.21	0.607503	73	44474	0.177678
SCARB2.Q14108.OID20943.v1	Brain/CNS cancer	11	0.97	0.75	1.25	0.810173	76	44474	0.278321
SCARB2.Q14108.OID20943.v1	Brain/CNS cancer	12	0.97	0.75	1.25	0.808896	77	44474	0.277769
SCARB2.Q14108.OID20943.v1	Brain/CNS cancer	13	0.97	0.75	1.25	0.808896	77	44474	0.277769
SCARB2.Q14108.OID20943.v1	Brain/CNS cancer	14	0.97	0.75	1.25	0.808896	77	44474	0.277769
SCARB2.Q14108.OID20943.v1	Brain/CNS cancer	15	0.97	0.75	1.25	0.808896	77	44474	0.277769
SCARB2.Q14108.OID20943.v1	Brain/CNS cancer	16	0.97	0.75	1.25	0.808896	77	44474	0.277769
SCARB2.Q14108.OID20943.v1	Brain/CNS cancer	17	0.97	0.75	1.25	0.808896	77	44474	0.277769
GPC5.P78333.OID20944.v1	Brain/CNS cancer	1	0.73	0.26	2	0.534902	4	44474	13278
GPC5.P78333.OID20944.v1	Brain/CNS cancer	2	0.96	0.51	1.79	0.894593	10	44474	13279
GPC5.P78333.OID20944.v1	Brain/CNS cancer	3	0.99	0.63	1.54	0.95038	20	44474	0.609979
GPC5.P78333.OID20944.v1	Brain/CNS cancer	4	0.99	0.68	1.44	0.969263	28	44474	0.67376
GPC5.P78333.OID20944.v1	Brain/CNS cancer	5	1.01	0.71	1.44	0.935416	32	44474	0.568623
GPC5.P78333.OID20944.v1	Brain/CNS cancer	6	0.97	0.7	1.32	0.830059	40	44474	0.982797
GPC5.P78333.OID20944.v1	Brain/CNS cancer	7	1.09	0.84	1.43	0.507056	55	44474	0.153611
GPC5.P78333.OID20944.v1	Brain/CNS cancer	8	1.06	0.82	1.36	0.679807	61	44474	0.422162
GPC5.P78333.OID20944.v1	Brain/CNS cancer	9	1.04	0.82	1.33	0.724161	67	44474	0.523126
GPC5.P78333.OID20944.v1	Brain/CNS cancer	10	1.02	0.81	1.29	0.854261	73	44474	0.671603
GPC5.P78333.OID20944.v1	Brain/CNS cancer	11	1.07	0.85	1.34	0.559109	76	44474	0.0721135
GPC5.P78333.OID20944.v1	Brain/CNS cancer	12	1.07	0.85	1.34	0.557463	77	44474	0.0709229
GPC5.P78333.OID20944.v1	Brain/CNS cancer	13	1.07	0.85	1.34	0.557463	77	44474	0.0709229
GPC5.P78333.OID20944.v1	Brain/CNS cancer	14	1.07	0.85	1.34	0.557463	77	44474	0.0709229
GPC5.P78333.OID20944.v1	Brain/CNS cancer	15	1.07	0.85	1.34	0.557463	77	44474	0.0709229
GPC5.P78333.OID20944.v1	Brain/CNS cancer	16	1.07	0.85	1.34	0.557463	77	44474	0.0709229
GPC5.P78333.OID20944.v1	Brain/CNS cancer	17	1.07	0.85	1.34	0.557463	77	44474	0.0709229
LY96.Q9Y6Y9.OID20945.v1	Brain/CNS cancer	1	0.81	0.3	2.23	0.688212	4	44474	13295
LY96.Q9Y6Y9.OID20945.v1	Brain/CNS cancer	2	1.12	0.58	2.15	0.735475	10	44474	13296
LY96.Q9Y6Y9.OID20945.v1	Brain/CNS cancer	3	1.05	0.66	1.66	0.842079	20	44474	0.595705
LY96.Q9Y6Y9.OID20945.v1	Brain/CNS cancer	4	0.93	0.63	1.37	0.719902	28	44474	0.298842
LY96.Q9Y6Y9.OID20945.v1	Brain/CNS cancer	5	0.86	0.6	1.23	0.41768	32	44474	0.136688
LY96.Q9Y6Y9.OID20945.v1	Brain/CNS cancer	6	0.92	0.67	1.27	0.608525	40	44474	0.821658
LY96.Q9Y6Y9.OID20945.v1	Brain/CNS cancer	7	0.94	0.71	1.23	0.646447	55	44474	0.841509
LY96.Q9Y6Y9.OID20945.v1	Brain/CNS cancer	8	0.99	0.76	1.28	0.921719	61	44474	0.783948
LY96.Q9Y6Y9.OID20945.v1	Brain/CNS cancer	9	0.99	0.77	1.27	0.943327	67	44474	0.909688
LY96.Q9Y6Y9.OID20945.v1	Brain/CNS cancer	10	0.96	0.76	1.22	0.738252	73	44474	0.798046
LY96.Q9Y6Y9.OID20945.v1	Brain/CNS cancer	11	0.99	0.78	1.25	0.930127	76	44474	0.155932
LY96.Q9Y6Y9.OID20945.v1	Brain/CNS cancer	12	0.99	0.78	1.25	0.926655	77	44474	0.160374
LY96.Q9Y6Y9.OID20945.v1	Brain/CNS cancer	13	0.99	0.78	1.25	0.926655	77	44474	0.160374
LY96.Q9Y6Y9.OID20945.v1	Brain/CNS cancer	14	0.99	0.78	1.25	0.926655	77	44474	0.160374
LY96.Q9Y6Y9.OID20945.v1	Brain/CNS cancer	15	0.99	0.78	1.25	0.926655	77	44474	0.160374
LY96.Q9Y6Y9.OID20945.v1	Brain/CNS cancer	16	0.99	0.78	1.25	0.926655	77	44474	0.160374
LY96.Q9Y6Y9.OID20945.v1	Brain/CNS cancer	17	0.99	0.78	1.25	0.926655	77	44474	0.160374
FLRT2.O43155.OID20946.v1	Brain/CNS cancer	1	0.7	0.25	1.9	0.481061	4	44474	13312
FLRT2.O43155.OID20946.v1	Brain/CNS cancer	2	0.77	0.41	1.44	0.404598	10	44474	13313
FLRT2.O43155.OID20946.v1	Brain/CNS cancer	3	0.92	0.59	1.43	0.697702	20	44474	0.894826
FLRT2.O43155.OID20946.v1	Brain/CNS cancer	4	0.94	0.65	1.37	0.752211	28	44474	0.715618
FLRT2.O43155.OID20946.v1	Brain/CNS cancer	5	1.05	0.74	1.5	0.772192	32	44474	0.269217
FLRT2.O43155.OID20946.v1	Brain/CNS cancer	6	1.11	0.81	1.52	0.526903	40	44474	0.235405
FLRT2.O43155.OID20946.v1	Brain/CNS cancer	7	1.11	0.85	1.46	0.435343	55	44474	0.520779
FLRT2.O43155.OID20946.v1	Brain/CNS cancer	8	1.06	0.82	1.37	0.638375	61	44474	0.922297
FLRT2.O43155.OID20946.v1	Brain/CNS cancer	9	1.11	0.87	1.42	0.395891	67	44474	0.597071
FLRT2.O43155.OID20946.v1	Brain/CNS cancer	10	1.12	0.88	1.41	0.356208	73	44474	0.661333
FLRT2.O43155.OID20946.v1	Brain/CNS cancer	11	1.13	0.9	1.43	0.296262	76	44474	0.323965
FLRT2.O43155.OID20946.v1	Brain/CNS cancer	12	1.13	0.9	1.43	0.294784	77	44474	0.319131
FLRT2.O43155.OID20946.v1	Brain/CNS cancer	13	1.13	0.9	1.43	0.294784	77	44474	0.319131
FLRT2.O43155.OID20946.v1	Brain/CNS cancer	14	1.13	0.9	1.43	0.294784	77	44474	0.319131
FLRT2.O43155.OID20946.v1	Brain/CNS cancer	15	1.13	0.9	1.43	0.294784	77	44474	0.319131
FLRT2.O43155.OID20946.v1	Brain/CNS cancer	16	1.13	0.9	1.43	0.294784	77	44474	0.319131
FLRT2.O43155.OID20946.v1	Brain/CNS cancer	17	1.13	0.9	1.43	0.294784	77	44474	0.319131
TMPRSS5.Q9H3S3.OID20947.v1	Brain/CNS cancer	1	1.01	0.37	2.8	0.97835	4	44474	13329
TMPRSS5.Q9H3S3.OID20947.v1	Brain/CNS cancer	2	1.19	0.62	2.27	0.605637	10	44474	13330
TMPRSS5.Q9H3S3.OID20947.v1	Brain/CNS cancer	3	1.06	0.67	1.68	0.802805	20	44474	0.339522
TMPRSS5.Q9H3S3.OID20947.v1	Brain/CNS cancer	4	0.97	0.66	1.42	0.865165	28	44474	0.36433
TMPRSS5.Q9H3S3.OID20947.v1	Brain/CNS cancer	5	0.94	0.66	1.36	0.754963	32	44474	0.454412
TMPRSS5.Q9H3S3.OID20947.v1	Brain/CNS cancer	6	1	0.72	1.38	0.988115	40	44474	0.983627
TMPRSS5.Q9H3S3.OID20947.v1	Brain/CNS cancer	7	1.1	0.84	1.46	0.485783	55	44474	0.354778
TMPRSS5.Q9H3S3.OID20947.v1	Brain/CNS cancer	8	1.12	0.86	1.45	0.410799	61	44474	0.437184
TMPRSS5.Q9H3S3.OID20947.v1	Brain/CNS cancer	9	1.15	0.89	1.48	0.279102	67	44474	0.239104
TMPRSS5.Q9H3S3.OID20947.v1	Brain/CNS cancer	10	1.15	0.9	1.46	0.264725	73	44474	0.767724
TMPRSS5.Q9H3S3.OID20947.v1	Brain/CNS cancer	11	1.12	0.88	1.42	0.345125	76	44474	0.294055
TMPRSS5.Q9H3S3.OID20947.v1	Brain/CNS cancer	12	1.12	0.88	1.42	0.345236	77	44474	0.29302
TMPRSS5.Q9H3S3.OID20947.v1	Brain/CNS cancer	13	1.12	0.88	1.42	0.345236	77	44474	0.29302
TMPRSS5.Q9H3S3.OID20947.v1	Brain/CNS cancer	14	1.12	0.88	1.42	0.345236	77	44474	0.29302
TMPRSS5.Q9H3S3.OID20947.v1	Brain/CNS cancer	15	1.12	0.88	1.42	0.345236	77	44474	0.29302
TMPRSS5.Q9H3S3.OID20947.v1	Brain/CNS cancer	16	1.12	0.88	1.42	0.345236	77	44474	0.29302
TMPRSS5.Q9H3S3.OID20947.v1	Brain/CNS cancer	17	1.12	0.88	1.42	0.345236	77	44474	0.29302
SETMAR.Q53H47.OID20948.v1	Brain/CNS cancer	1	0.62	0.21	1.81	0.384908	4	44474	13346
SETMAR.Q53H47.OID20948.v1	Brain/CNS cancer	2	0.97	0.49	1.9	0.921232	10	44474	13347
SETMAR.Q53H47.OID20948.v1	Brain/CNS cancer	3	0.92	0.57	1.5	0.744985	20	44474	0.665213
SETMAR.Q53H47.OID20948.v1	Brain/CNS cancer	4	0.78	0.52	1.18	0.239442	28	44474	0.39952
SETMAR.Q53H47.OID20948.v1	Brain/CNS cancer	5	0.87	0.6	1.28	0.489066	32	44474	0.94123
SETMAR.Q53H47.OID20948.v1	Brain/CNS cancer	6	0.82	0.59	1.16	0.263887	40	44474	0.727198
SETMAR.Q53H47.OID20948.v1	Brain/CNS cancer	7	0.98	0.73	1.31	0.881958	55	44474	0.265111
SETMAR.Q53H47.OID20948.v1	Brain/CNS cancer	8	0.98	0.75	1.3	0.902255	61	44474	0.298672
SETMAR.Q53H47.OID20948.v1	Brain/CNS cancer	9	0.97	0.75	1.26	0.818651	67	44474	0.629586
SETMAR.Q53H47.OID20948.v1	Brain/CNS cancer	10	0.97	0.76	1.25	0.829256	73	44474	0.994278
SETMAR.Q53H47.OID20948.v1	Brain/CNS cancer	11	0.98	0.77	1.25	0.872075	76	44474	0.608338
SETMAR.Q53H47.OID20948.v1	Brain/CNS cancer	12	0.98	0.77	1.25	0.871551	77	44474	0.607356
SETMAR.Q53H47.OID20948.v1	Brain/CNS cancer	13	0.98	0.77	1.25	0.871551	77	44474	0.607356
SETMAR.Q53H47.OID20948.v1	Brain/CNS cancer	14	0.98	0.77	1.25	0.871551	77	44474	0.607356
SETMAR.Q53H47.OID20948.v1	Brain/CNS cancer	15	0.98	0.77	1.25	0.871551	77	44474	0.607356
SETMAR.Q53H47.OID20948.v1	Brain/CNS cancer	16	0.98	0.77	1.25	0.871551	77	44474	0.607356
SETMAR.Q53H47.OID20948.v1	Brain/CNS cancer	17	0.98	0.77	1.25	0.871551	77	44474	0.607356
GLB1.P16278.OID20949.v1	Brain/CNS cancer	1	1.35	0.46	3.93	0.587617	4	44474	13363
GLB1.P16278.OID20949.v1	Brain/CNS cancer	2	1.19	0.61	2.29	0.61115	10	44474	13364
GLB1.P16278.OID20949.v1	Brain/CNS cancer	3	1.03	0.65	1.65	0.894704	20	44474	0.901073
GLB1.P16278.OID20949.v1	Brain/CNS cancer	4	0.94	0.64	1.4	0.778634	28	44474	0.452813
GLB1.P16278.OID20949.v1	Brain/CNS cancer	5	0.93	0.64	1.35	0.710457	32	44474	0.387478
GLB1.P16278.OID20949.v1	Brain/CNS cancer	6	0.87	0.62	1.21	0.400275	40	44474	0.235011
GLB1.P16278.OID20949.v1	Brain/CNS cancer	7	0.81	0.61	1.07	0.144109	55	44474	0.115276
GLB1.P16278.OID20949.v1	Brain/CNS cancer	8	0.81	0.62	1.05	0.114363	61	44474	0.141442
GLB1.P16278.OID20949.v1	Brain/CNS cancer	9	0.81	0.63	1.05	0.111019	67	44474	0.222302
GLB1.P16278.OID20949.v1	Brain/CNS cancer	10	0.82	0.65	1.05	0.122061	73	44474	0.602636
GLB1.P16278.OID20949.v1	Brain/CNS cancer	11	0.84	0.66	1.06	0.140456	76	44474	0.494393
GLB1.P16278.OID20949.v1	Brain/CNS cancer	12	0.83	0.66	1.06	0.139277	77	44474	0.502932
GLB1.P16278.OID20949.v1	Brain/CNS cancer	13	0.83	0.66	1.06	0.139277	77	44474	0.502932
GLB1.P16278.OID20949.v1	Brain/CNS cancer	14	0.83	0.66	1.06	0.139277	77	44474	0.502932
GLB1.P16278.OID20949.v1	Brain/CNS cancer	15	0.83	0.66	1.06	0.139277	77	44474	0.502932
GLB1.P16278.OID20949.v1	Brain/CNS cancer	16	0.83	0.66	1.06	0.139277	77	44474	0.502932
GLB1.P16278.OID20949.v1	Brain/CNS cancer	17	0.83	0.66	1.06	0.139277	77	44474	0.502932
RHOC.P08134.OID20950.v1	Brain/CNS cancer	1	1.76	0.66	4.71	0.262364	4	44474	13380
RHOC.P08134.OID20950.v1	Brain/CNS cancer	2	1.42	0.77	2.64	0.265365	10	44474	13381
RHOC.P08134.OID20950.v1	Brain/CNS cancer	3	1.19	0.77	1.83	0.444416	20	44474	0.179987
RHOC.P08134.OID20950.v1	Brain/CNS cancer	4	1.04	0.72	1.51	0.821609	28	44474	0.158578
RHOC.P08134.OID20950.v1	Brain/CNS cancer	5	1.02	0.72	1.44	0.924303	32	44474	0.180421
RHOC.P08134.OID20950.v1	Brain/CNS cancer	6	0.93	0.68	1.27	0.65693	40	44474	0.0888418
RHOC.P08134.OID20950.v1	Brain/CNS cancer	7	1	0.77	1.3	0.997434	55	44474	0.619857
RHOC.P08134.OID20950.v1	Brain/CNS cancer	8	0.99	0.77	1.27	0.927368	61	44474	0.567759
RHOC.P08134.OID20950.v1	Brain/CNS cancer	9	0.99	0.78	1.26	0.943716	67	44474	0.637097
RHOC.P08134.OID20950.v1	Brain/CNS cancer	10	0.98	0.78	1.24	0.886233	73	44474	0.482916
RHOC.P08134.OID20950.v1	Brain/CNS cancer	11	1	0.8	1.25	0.996298	76	44474	0.441081
RHOC.P08134.OID20950.v1	Brain/CNS cancer	12	1	0.8	1.25	0.99593	77	44474	0.441427
RHOC.P08134.OID20950.v1	Brain/CNS cancer	13	1	0.8	1.25	0.99593	77	44474	0.441427
RHOC.P08134.OID20950.v1	Brain/CNS cancer	14	1	0.8	1.25	0.99593	77	44474	0.441427
RHOC.P08134.OID20950.v1	Brain/CNS cancer	15	1	0.8	1.25	0.99593	77	44474	0.441427
RHOC.P08134.OID20950.v1	Brain/CNS cancer	16	1	0.8	1.25	0.99593	77	44474	0.441427
RHOC.P08134.OID20950.v1	Brain/CNS cancer	17	1	0.8	1.25	0.99593	77	44474	0.441427
MDGA1.Q8NFP4.OID20951.v1	Brain/CNS cancer	1	0.87	0.31	2.46	0.797565	4	44474	13397
MDGA1.Q8NFP4.OID20951.v1	Brain/CNS cancer	2	0.78	0.41	1.48	0.452061	10	44474	13398
MDGA1.Q8NFP4.OID20951.v1	Brain/CNS cancer	3	0.87	0.55	1.37	0.548724	20	44474	0.731319
MDGA1.Q8NFP4.OID20951.v1	Brain/CNS cancer	4	0.74	0.5	1.08	0.117387	28	44474	0.203438
MDGA1.Q8NFP4.OID20951.v1	Brain/CNS cancer	5	0.82	0.57	1.18	0.291945	32	44474	0.977856
MDGA1.Q8NFP4.OID20951.v1	Brain/CNS cancer	6	0.82	0.6	1.14	0.237648	40	44474	0.949896
MDGA1.Q8NFP4.OID20951.v1	Brain/CNS cancer	7	0.94	0.72	1.24	0.682595	55	44474	0.341037
MDGA1.Q8NFP4.OID20951.v1	Brain/CNS cancer	8	0.9	0.7	1.17	0.442675	61	44474	0.867242
MDGA1.Q8NFP4.OID20951.v1	Brain/CNS cancer	9	0.94	0.73	1.21	0.645237	67	44474	0.390723
MDGA1.Q8NFP4.OID20951.v1	Brain/CNS cancer	10	0.94	0.74	1.2	0.628366	73	44474	0.959198
MDGA1.Q8NFP4.OID20951.v1	Brain/CNS cancer	11	0.95	0.75	1.2	0.664331	76	44474	0.59783
MDGA1.Q8NFP4.OID20951.v1	Brain/CNS cancer	12	0.95	0.75	1.2	0.663302	77	44474	0.598707
MDGA1.Q8NFP4.OID20951.v1	Brain/CNS cancer	13	0.95	0.75	1.2	0.663302	77	44474	0.598707
MDGA1.Q8NFP4.OID20951.v1	Brain/CNS cancer	14	0.95	0.75	1.2	0.663302	77	44474	0.598707
MDGA1.Q8NFP4.OID20951.v1	Brain/CNS cancer	15	0.95	0.75	1.2	0.663302	77	44474	0.598707
MDGA1.Q8NFP4.OID20951.v1	Brain/CNS cancer	16	0.95	0.75	1.2	0.663302	77	44474	0.598707
MDGA1.Q8NFP4.OID20951.v1	Brain/CNS cancer	17	0.95	0.75	1.2	0.663302	77	44474	0.598707
TXLNA.P40222.OID20952.v1	Brain/CNS cancer	1	1.66	0.6	4.57	0.324882	4	44474	13414
TXLNA.P40222.OID20952.v1	Brain/CNS cancer	2	1.38	0.73	2.59	0.319608	10	44474	13415
TXLNA.P40222.OID20952.v1	Brain/CNS cancer	3	1.37	0.88	2.14	0.161283	20	44474	0.667249
TXLNA.P40222.OID20952.v1	Brain/CNS cancer	4	1.2	0.82	1.74	0.352675	28	44474	0.289644
TXLNA.P40222.OID20952.v1	Brain/CNS cancer	5	1.11	0.78	1.58	0.564139	32	44474	0.114271
TXLNA.P40222.OID20952.v1	Brain/CNS cancer	6	0.95	0.69	1.31	0.75504	40	44474	0.0206105
TXLNA.P40222.OID20952.v1	Brain/CNS cancer	7	1.02	0.78	1.34	0.867358	55	44474	0.37311
TXLNA.P40222.OID20952.v1	Brain/CNS cancer	8	1	0.78	1.3	0.978878	61	44474	0.33277
TXLNA.P40222.OID20952.v1	Brain/CNS cancer	9	1.01	0.79	1.29	0.922178	67	44474	0.477335
TXLNA.P40222.OID20952.v1	Brain/CNS cancer	10	1.03	0.81	1.3	0.818592	73	44474	0.305914
TXLNA.P40222.OID20952.v1	Brain/CNS cancer	11	1.03	0.82	1.3	0.781437	76	44474	0.620868
TXLNA.P40222.OID20952.v1	Brain/CNS cancer	12	1.03	0.82	1.3	0.782685	77	44474	0.623588
TXLNA.P40222.OID20952.v1	Brain/CNS cancer	13	1.03	0.82	1.3	0.782685	77	44474	0.623588
TXLNA.P40222.OID20952.v1	Brain/CNS cancer	14	1.03	0.82	1.3	0.782685	77	44474	0.623588
TXLNA.P40222.OID20952.v1	Brain/CNS cancer	15	1.03	0.82	1.3	0.782685	77	44474	0.623588
TXLNA.P40222.OID20952.v1	Brain/CNS cancer	16	1.03	0.82	1.3	0.782685	77	44474	0.623588
TXLNA.P40222.OID20952.v1	Brain/CNS cancer	17	1.03	0.82	1.3	0.782685	77	44474	0.623588
TNFSF14.O43557.OID20953.v1	Brain/CNS cancer	1	1.1	0.4	3.02	0.851708	4	44474	13431
TNFSF14.O43557.OID20953.v1	Brain/CNS cancer	2	1	0.53	1.89	0.989405	10	44474	13432
TNFSF14.O43557.OID20953.v1	Brain/CNS cancer	3	1.18	0.75	1.84	0.473085	20	44474	0.371635
TNFSF14.O43557.OID20953.v1	Brain/CNS cancer	4	1.09	0.75	1.6	0.650899	28	44474	0.947804
TNFSF14.O43557.OID20953.v1	Brain/CNS cancer	5	1.1	0.77	1.56	0.615713	32	44474	0.970265
TNFSF14.O43557.OID20953.v1	Brain/CNS cancer	6	1.12	0.81	1.54	0.491338	40	44474	0.62378
TNFSF14.O43557.OID20953.v1	Brain/CNS cancer	7	1.15	0.88	1.51	0.301827	55	44474	0.521399
TNFSF14.O43557.OID20953.v1	Brain/CNS cancer	8	1.13	0.87	1.46	0.365265	61	44474	0.832273
TNFSF14.O43557.OID20953.v1	Brain/CNS cancer	9	1.08	0.85	1.38	0.533695	67	44474	0.733285
TNFSF14.O43557.OID20953.v1	Brain/CNS cancer	10	1.04	0.83	1.32	0.716455	73	44474	0.435323
TNFSF14.O43557.OID20953.v1	Brain/CNS cancer	11	1.05	0.84	1.33	0.649165	76	44474	0.923953
TNFSF14.O43557.OID20953.v1	Brain/CNS cancer	12	1.05	0.84	1.33	0.649502	77	44474	0.92381
TNFSF14.O43557.OID20953.v1	Brain/CNS cancer	13	1.05	0.84	1.33	0.649502	77	44474	0.92381
TNFSF14.O43557.OID20953.v1	Brain/CNS cancer	14	1.05	0.84	1.33	0.649502	77	44474	0.92381
TNFSF14.O43557.OID20953.v1	Brain/CNS cancer	15	1.05	0.84	1.33	0.649502	77	44474	0.92381
TNFSF14.O43557.OID20953.v1	Brain/CNS cancer	16	1.05	0.84	1.33	0.649502	77	44474	0.92381
TNFSF14.O43557.OID20953.v1	Brain/CNS cancer	17	1.05	0.84	1.33	0.649502	77	44474	0.92381
MASP1.P48740.OID20954.v1	Brain/CNS cancer	1	0.65	0.23	1.8	0.402394	4	44474	13448
MASP1.P48740.OID20954.v1	Brain/CNS cancer	2	0.61	0.33	1.16	0.130924	10	44474	13449
MASP1.P48740.OID20954.v1	Brain/CNS cancer	3	0.73	0.47	1.14	0.171711	20	44474	0.800451
MASP1.P48740.OID20954.v1	Brain/CNS cancer	4	0.64	0.44	0.94	0.021211	28	44474	0.406297
MASP1.P48740.OID20954.v1	Brain/CNS cancer	5	0.63	0.44	0.9	0.0106128	32	44474	0.385894
MASP1.P48740.OID20954.v1	Brain/CNS cancer	6	0.75	0.54	1.02	0.0702371	40	44474	0.416725
MASP1.P48740.OID20954.v1	Brain/CNS cancer	7	0.85	0.65	1.11	0.231052	55	44474	0.119733
MASP1.P48740.OID20954.v1	Brain/CNS cancer	8	0.81	0.62	1.04	0.0992487	61	44474	0.467726
MASP1.P48740.OID20954.v1	Brain/CNS cancer	9	0.87	0.68	1.11	0.274443	67	44474	0.0881475
MASP1.P48740.OID20954.v1	Brain/CNS cancer	10	0.87	0.69	1.11	0.261284	73	44474	0.62012
MASP1.P48740.OID20954.v1	Brain/CNS cancer	11	0.88	0.7	1.1	0.266007	76	44474	0.667601
MASP1.P48740.OID20954.v1	Brain/CNS cancer	12	0.88	0.7	1.1	0.265239	77	44474	0.669351
MASP1.P48740.OID20954.v1	Brain/CNS cancer	13	0.88	0.7	1.1	0.265239	77	44474	0.669351
MASP1.P48740.OID20954.v1	Brain/CNS cancer	14	0.88	0.7	1.1	0.265239	77	44474	0.669351
MASP1.P48740.OID20954.v1	Brain/CNS cancer	15	0.88	0.7	1.1	0.265239	77	44474	0.669351
MASP1.P48740.OID20954.v1	Brain/CNS cancer	16	0.88	0.7	1.1	0.265239	77	44474	0.669351
MASP1.P48740.OID20954.v1	Brain/CNS cancer	17	0.88	0.7	1.1	0.265239	77	44474	0.669351
STAMBP.O95630.OID20955.v1	Brain/CNS cancer	1	1.2	0.43	3.33	0.722775	4	44474	13465
STAMBP.O95630.OID20955.v1	Brain/CNS cancer	2	1.35	0.72	2.54	0.349181	10	44474	13466
STAMBP.O95630.OID20955.v1	Brain/CNS cancer	3	1.31	0.84	2.05	0.22954	20	44474	0.878893
STAMBP.O95630.OID20955.v1	Brain/CNS cancer	4	1.15	0.79	1.67	0.47792	28	44474	0.541215
STAMBP.O95630.OID20955.v1	Brain/CNS cancer	5	1.05	0.74	1.5	0.778014	32	44474	0.19791
STAMBP.O95630.OID20955.v1	Brain/CNS cancer	6	0.9	0.66	1.24	0.528727	40	44474	0.0282749
STAMBP.O95630.OID20955.v1	Brain/CNS cancer	7	0.97	0.74	1.28	0.843201	55	44474	0.46438
STAMBP.O95630.OID20955.v1	Brain/CNS cancer	8	0.97	0.75	1.25	0.785751	61	44474	0.497367
STAMBP.O95630.OID20955.v1	Brain/CNS cancer	9	0.97	0.76	1.24	0.813686	67	44474	0.620482
STAMBP.O95630.OID20955.v1	Brain/CNS cancer	10	0.96	0.76	1.21	0.718423	73	44474	0.632543
STAMBP.O95630.OID20955.v1	Brain/CNS cancer	11	0.97	0.77	1.22	0.792153	76	44474	0.527247
STAMBP.O95630.OID20955.v1	Brain/CNS cancer	12	0.97	0.77	1.22	0.791164	77	44474	0.529673
STAMBP.O95630.OID20955.v1	Brain/CNS cancer	13	0.97	0.77	1.22	0.791164	77	44474	0.529673
STAMBP.O95630.OID20955.v1	Brain/CNS cancer	14	0.97	0.77	1.22	0.791164	77	44474	0.529673
STAMBP.O95630.OID20955.v1	Brain/CNS cancer	15	0.97	0.77	1.22	0.791164	77	44474	0.529673
STAMBP.O95630.OID20955.v1	Brain/CNS cancer	16	0.97	0.77	1.22	0.791164	77	44474	0.529673
STAMBP.O95630.OID20955.v1	Brain/CNS cancer	17	0.97	0.77	1.22	0.791164	77	44474	0.529673
DNMBP.Q6XZF7.OID20956.v1	Brain/CNS cancer	1	1.14	0.4	3.28	0.806483	4	44474	13482
DNMBP.Q6XZF7.OID20956.v1	Brain/CNS cancer	2	1.18	0.61	2.26	0.62257	10	44474	13483
DNMBP.Q6XZF7.OID20956.v1	Brain/CNS cancer	3	1.15	0.73	1.83	0.54604	20	44474	0.941223
DNMBP.Q6XZF7.OID20956.v1	Brain/CNS cancer	4	1.05	0.71	1.55	0.817067	28	44474	0.614087
DNMBP.Q6XZF7.OID20956.v1	Brain/CNS cancer	5	1.02	0.71	1.47	0.901348	32	44474	0.498853
DNMBP.Q6XZF7.OID20956.v1	Brain/CNS cancer	6	0.94	0.68	1.3	0.705821	40	44474	0.330475
DNMBP.Q6XZF7.OID20956.v1	Brain/CNS cancer	7	0.99	0.75	1.31	0.944265	55	44474	0.761982
DNMBP.Q6XZF7.OID20956.v1	Brain/CNS cancer	8	1.01	0.78	1.32	0.934409	61	44474	0.973545
DNMBP.Q6XZF7.OID20956.v1	Brain/CNS cancer	9	1.04	0.81	1.34	0.768893	67	44474	0.756544
DNMBP.Q6XZF7.OID20956.v1	Brain/CNS cancer	10	1.04	0.82	1.33	0.722063	73	44474	0.478429
DNMBP.Q6XZF7.OID20956.v1	Brain/CNS cancer	11	1.05	0.83	1.33	0.676901	76	44474	0.652882
DNMBP.Q6XZF7.OID20956.v1	Brain/CNS cancer	12	1.05	0.83	1.33	0.677823	77	44474	0.653064
DNMBP.Q6XZF7.OID20956.v1	Brain/CNS cancer	13	1.05	0.83	1.33	0.677823	77	44474	0.653064
DNMBP.Q6XZF7.OID20956.v1	Brain/CNS cancer	14	1.05	0.83	1.33	0.677823	77	44474	0.653064
DNMBP.Q6XZF7.OID20956.v1	Brain/CNS cancer	15	1.05	0.83	1.33	0.677823	77	44474	0.653064
DNMBP.Q6XZF7.OID20956.v1	Brain/CNS cancer	16	1.05	0.83	1.33	0.677823	77	44474	0.653064
DNMBP.Q6XZF7.OID20956.v1	Brain/CNS cancer	17	1.05	0.83	1.33	0.677823	77	44474	0.653064
TNR.Q92752.OID20957.v1	Brain/CNS cancer	1	0.74	0.26	2.11	0.575957	4	44474	13499
TNR.Q92752.OID20957.v1	Brain/CNS cancer	2	0.77	0.39	1.5	0.437823	10	44474	13500
TNR.Q92752.OID20957.v1	Brain/CNS cancer	3	0.98	0.61	1.56	0.926315	20	44474	0.882335
TNR.Q92752.OID20957.v1	Brain/CNS cancer	4	0.98	0.66	1.45	0.912599	28	44474	0.695072
TNR.Q92752.OID20957.v1	Brain/CNS cancer	5	0.98	0.68	1.42	0.919964	32	44474	0.632912
TNR.Q92752.OID20957.v1	Brain/CNS cancer	6	0.97	0.69	1.35	0.837059	40	44474	0.813748
TNR.Q92752.OID20957.v1	Brain/CNS cancer	7	1.08	0.82	1.44	0.575854	55	44474	0.351311
TNR.Q92752.OID20957.v1	Brain/CNS cancer	8	1.05	0.8	1.37	0.71468	61	44474	0.499579
TNR.Q92752.OID20957.v1	Brain/CNS cancer	9	1.02	0.79	1.32	0.863024	67	44474	0.807026
TNR.Q92752.OID20957.v1	Brain/CNS cancer	10	1.01	0.79	1.28	0.965431	73	44474	0.78929
TNR.Q92752.OID20957.v1	Brain/CNS cancer	11	1.03	0.81	1.31	0.789941	76	44474	0.340007
TNR.Q92752.OID20957.v1	Brain/CNS cancer	12	1.03	0.81	1.31	0.794074	77	44474	0.349889
TNR.Q92752.OID20957.v1	Brain/CNS cancer	13	1.03	0.81	1.31	0.794074	77	44474	0.349889
TNR.Q92752.OID20957.v1	Brain/CNS cancer	14	1.03	0.81	1.31	0.794074	77	44474	0.349889
TNR.Q92752.OID20957.v1	Brain/CNS cancer	15	1.03	0.81	1.31	0.794074	77	44474	0.349889
TNR.Q92752.OID20957.v1	Brain/CNS cancer	16	1.03	0.81	1.31	0.794074	77	44474	0.349889
TNR.Q92752.OID20957.v1	Brain/CNS cancer	17	1.03	0.81	1.31	0.794074	77	44474	0.349889
CC2D1A.Q6P1N0.OID20958.v1	Brain/CNS cancer	1	0.94	0.34	2.63	0.912098	4	44474	13516
CC2D1A.Q6P1N0.OID20958.v1	Brain/CNS cancer	2	1.31	0.7	2.46	0.403908	10	44474	13517
CC2D1A.Q6P1N0.OID20958.v1	Brain/CNS cancer	3	1.28	0.82	2	0.28461	20	44474	0.618679
CC2D1A.Q6P1N0.OID20958.v1	Brain/CNS cancer	4	1.29	0.88	1.88	0.189048	28	44474	0.711787
CC2D1A.Q6P1N0.OID20958.v1	Brain/CNS cancer	5	1.17	0.82	1.67	0.392598	32	44474	0.522917
CC2D1A.Q6P1N0.OID20958.v1	Brain/CNS cancer	6	1	0.73	1.38	0.996341	40	44474	0.101748
CC2D1A.Q6P1N0.OID20958.v1	Brain/CNS cancer	7	1.06	0.81	1.4	0.64944	55	44474	0.598021
CC2D1A.Q6P1N0.OID20958.v1	Brain/CNS cancer	8	1.07	0.83	1.38	0.619622	61	44474	0.69235
CC2D1A.Q6P1N0.OID20958.v1	Brain/CNS cancer	9	1.08	0.84	1.38	0.548929	67	44474	0.842192
CC2D1A.Q6P1N0.OID20958.v1	Brain/CNS cancer	10	1.04	0.82	1.31	0.76759	73	44474	0.926608
CC2D1A.Q6P1N0.OID20958.v1	Brain/CNS cancer	11	1.04	0.82	1.31	0.764283	76	44474	0.970371
CC2D1A.Q6P1N0.OID20958.v1	Brain/CNS cancer	12	1.04	0.82	1.31	0.765636	77	44474	0.974531
CC2D1A.Q6P1N0.OID20958.v1	Brain/CNS cancer	13	1.04	0.82	1.31	0.765636	77	44474	0.974531
CC2D1A.Q6P1N0.OID20958.v1	Brain/CNS cancer	14	1.04	0.82	1.31	0.765636	77	44474	0.974531
CC2D1A.Q6P1N0.OID20958.v1	Brain/CNS cancer	15	1.04	0.82	1.31	0.765636	77	44474	0.974531
CC2D1A.Q6P1N0.OID20958.v1	Brain/CNS cancer	16	1.04	0.82	1.31	0.765636	77	44474	0.974531
CC2D1A.Q6P1N0.OID20958.v1	Brain/CNS cancer	17	1.04	0.82	1.31	0.765636	77	44474	0.974531
MITD1.Q8WV92.OID20959.v1	Brain/CNS cancer	1	1.55	0.58	4.16	0.385324	4	44474	13533
MITD1.Q8WV92.OID20959.v1	Brain/CNS cancer	2	1.86	1	3.46	0.0484931	10	44474	13534
MITD1.Q8WV92.OID20959.v1	Brain/CNS cancer	3	1.33	0.86	2.06	0.195037	20	44474	0.135589
MITD1.Q8WV92.OID20959.v1	Brain/CNS cancer	4	1.13	0.78	1.64	0.509909	28	44474	0.0819652
MITD1.Q8WV92.OID20959.v1	Brain/CNS cancer	5	1.1	0.78	1.56	0.591554	32	44474	0.094312
MITD1.Q8WV92.OID20959.v1	Brain/CNS cancer	6	0.96	0.7	1.31	0.808494	40	44474	0.0205613
MITD1.Q8WV92.OID20959.v1	Brain/CNS cancer	7	1.02	0.78	1.33	0.890702	55	44474	0.331924
MITD1.Q8WV92.OID20959.v1	Brain/CNS cancer	8	0.99	0.77	1.28	0.958577	61	44474	0.267556
MITD1.Q8WV92.OID20959.v1	Brain/CNS cancer	9	1	0.79	1.28	0.985603	67	44474	0.416342
MITD1.Q8WV92.OID20959.v1	Brain/CNS cancer	10	0.99	0.78	1.25	0.918419	73	44474	0.751549
MITD1.Q8WV92.OID20959.v1	Brain/CNS cancer	11	0.98	0.78	1.24	0.884566	76	44474	0.86582
MITD1.Q8WV92.OID20959.v1	Brain/CNS cancer	12	0.98	0.78	1.24	0.88454	77	44474	0.864802
MITD1.Q8WV92.OID20959.v1	Brain/CNS cancer	13	0.98	0.78	1.24	0.88454	77	44474	0.864802
MITD1.Q8WV92.OID20959.v1	Brain/CNS cancer	14	0.98	0.78	1.24	0.88454	77	44474	0.864802
MITD1.Q8WV92.OID20959.v1	Brain/CNS cancer	15	0.98	0.78	1.24	0.88454	77	44474	0.864802
MITD1.Q8WV92.OID20959.v1	Brain/CNS cancer	16	0.98	0.78	1.24	0.88454	77	44474	0.864802
MITD1.Q8WV92.OID20959.v1	Brain/CNS cancer	17	0.98	0.78	1.24	0.88454	77	44474	0.864802
FKBP4.Q02790.OID20960.v1	Brain/CNS cancer	1	1.4	0.5	3.91	0.516178	4	44474	13550
FKBP4.Q02790.OID20960.v1	Brain/CNS cancer	2	1.36	0.71	2.58	0.352532	10	44474	13551
FKBP4.Q02790.OID20960.v1	Brain/CNS cancer	3	1.22	0.78	1.93	0.387693	20	44474	0.89419
FKBP4.Q02790.OID20960.v1	Brain/CNS cancer	4	1.2	0.82	1.76	0.359959	28	44474	0.970491
FKBP4.Q02790.OID20960.v1	Brain/CNS cancer	5	1.13	0.79	1.62	0.50243	32	44474	0.598948
FKBP4.Q02790.OID20960.v1	Brain/CNS cancer	6	0.96	0.7	1.33	0.811376	40	44474	0.10457
FKBP4.Q02790.OID20960.v1	Brain/CNS cancer	7	1.04	0.79	1.37	0.771426	55	44474	0.689689
FKBP4.Q02790.OID20960.v1	Brain/CNS cancer	8	0.99	0.77	1.29	0.961783	61	44474	0.392117
FKBP4.Q02790.OID20960.v1	Brain/CNS cancer	9	0.97	0.76	1.25	0.835171	67	44474	0.302056
FKBP4.Q02790.OID20960.v1	Brain/CNS cancer	10	0.93	0.73	1.17	0.531898	73	44474	0.591406
FKBP4.Q02790.OID20960.v1	Brain/CNS cancer	11	0.93	0.74	1.17	0.532456	76	44474	0.820654
FKBP4.Q02790.OID20960.v1	Brain/CNS cancer	12	0.93	0.74	1.17	0.532808	77	44474	0.820459
FKBP4.Q02790.OID20960.v1	Brain/CNS cancer	13	0.93	0.74	1.17	0.532808	77	44474	0.820459
FKBP4.Q02790.OID20960.v1	Brain/CNS cancer	14	0.93	0.74	1.17	0.532808	77	44474	0.820459
FKBP4.Q02790.OID20960.v1	Brain/CNS cancer	15	0.93	0.74	1.17	0.532808	77	44474	0.820459
FKBP4.Q02790.OID20960.v1	Brain/CNS cancer	16	0.93	0.74	1.17	0.532808	77	44474	0.820459
FKBP4.Q02790.OID20960.v1	Brain/CNS cancer	17	0.93	0.74	1.17	0.532808	77	44474	0.820459
PRDX1.Q06830.OID20962.v1	Brain/CNS cancer	1	1.15	0.43	3.07	0.780508	4	44474	13567
PRDX1.Q06830.OID20962.v1	Brain/CNS cancer	2	0.98	0.53	1.82	0.947792	10	44474	13568
PRDX1.Q06830.OID20962.v1	Brain/CNS cancer	3	1.05	0.68	1.62	0.842842	20	44474	0.938788
PRDX1.Q06830.OID20962.v1	Brain/CNS cancer	4	1.13	0.78	1.64	0.509823	28	44474	0.533684
PRDX1.Q06830.OID20962.v1	Brain/CNS cancer	5	1.07	0.76	1.52	0.687087	32	44474	0.968446
PRDX1.Q06830.OID20962.v1	Brain/CNS cancer	6	1	0.73	1.37	0.991537	40	44474	0.414914
PRDX1.Q06830.OID20962.v1	Brain/CNS cancer	7	1	0.77	1.31	0.972858	55	44474	0.696388
PRDX1.Q06830.OID20962.v1	Brain/CNS cancer	8	1.03	0.8	1.32	0.828378	61	44474	0.990002
PRDX1.Q06830.OID20962.v1	Brain/CNS cancer	9	1.02	0.81	1.3	0.844395	67	44474	0.928082
PRDX1.Q06830.OID20962.v1	Brain/CNS cancer	10	1.02	0.8	1.28	0.896857	73	44474	0.80276
PRDX1.Q06830.OID20962.v1	Brain/CNS cancer	11	1.01	0.8	1.26	0.960615	76	44474	0.836066
PRDX1.Q06830.OID20962.v1	Brain/CNS cancer	12	1.01	0.8	1.26	0.960017	77	44474	0.83693
PRDX1.Q06830.OID20962.v1	Brain/CNS cancer	13	1.01	0.8	1.26	0.960017	77	44474	0.83693
PRDX1.Q06830.OID20962.v1	Brain/CNS cancer	14	1.01	0.8	1.26	0.960017	77	44474	0.83693
PRDX1.Q06830.OID20962.v1	Brain/CNS cancer	15	1.01	0.8	1.26	0.960017	77	44474	0.83693
PRDX1.Q06830.OID20962.v1	Brain/CNS cancer	16	1.01	0.8	1.26	0.960017	77	44474	0.83693
PRDX1.Q06830.OID20962.v1	Brain/CNS cancer	17	1.01	0.8	1.26	0.960017	77	44474	0.83693
LPO.P22079.OID20963.v1	Brain/CNS cancer	1	0.9	0.34	2.4	0.836363	4	44474	13584
LPO.P22079.OID20963.v1	Brain/CNS cancer	2	1.15	0.62	2.12	0.661372	10	44474	13585
LPO.P22079.OID20963.v1	Brain/CNS cancer	3	1.15	0.75	1.79	0.518012	20	44474	0.881422
LPO.P22079.OID20963.v1	Brain/CNS cancer	4	1.19	0.82	1.72	0.351421	28	44474	0.81004
LPO.P22079.OID20963.v1	Brain/CNS cancer	5	1.1	0.78	1.55	0.602494	32	44474	0.524799
LPO.P22079.OID20963.v1	Brain/CNS cancer	6	1.16	0.85	1.59	0.343157	40	44474	0.982965
LPO.P22079.OID20963.v1	Brain/CNS cancer	7	1.03	0.79	1.35	0.811642	55	44474	0.410181
LPO.P22079.OID20963.v1	Brain/CNS cancer	8	1.02	0.79	1.31	0.884119	61	44474	0.410545
LPO.P22079.OID20963.v1	Brain/CNS cancer	9	1.06	0.83	1.35	0.641586	67	44474	0.897996
LPO.P22079.OID20963.v1	Brain/CNS cancer	10	1.04	0.82	1.31	0.751615	73	44474	0.20615
LPO.P22079.OID20963.v1	Brain/CNS cancer	11	1.04	0.83	1.31	0.713002	76	44474	0.848482
LPO.P22079.OID20963.v1	Brain/CNS cancer	12	1.04	0.83	1.31	0.713015	77	44474	0.849102
LPO.P22079.OID20963.v1	Brain/CNS cancer	13	1.04	0.83	1.31	0.713015	77	44474	0.849102
LPO.P22079.OID20963.v1	Brain/CNS cancer	14	1.04	0.83	1.31	0.713015	77	44474	0.849102
LPO.P22079.OID20963.v1	Brain/CNS cancer	15	1.04	0.83	1.31	0.713015	77	44474	0.849102
LPO.P22079.OID20963.v1	Brain/CNS cancer	16	1.04	0.83	1.31	0.713015	77	44474	0.849102
LPO.P22079.OID20963.v1	Brain/CNS cancer	17	1.04	0.83	1.31	0.713015	77	44474	0.849102
TNFRSF6B.O95407.OID20964.v1	Brain/CNS cancer	1	1.39	0.47	4.1	0.555808	4	44474	13601
TNFRSF6B.O95407.OID20964.v1	Brain/CNS cancer	2	1.43	0.72	2.83	0.308996	10	44474	13602
TNFRSF6B.O95407.OID20964.v1	Brain/CNS cancer	3	1.28	0.79	2.08	0.306868	20	44474	0.824644
TNFRSF6B.O95407.OID20964.v1	Brain/CNS cancer	4	1.14	0.76	1.71	0.514403	28	44474	0.540038
TNFRSF6B.O95407.OID20964.v1	Brain/CNS cancer	5	1.21	0.83	1.77	0.316493	32	44474	0.919942
TNFRSF6B.O95407.OID20964.v1	Brain/CNS cancer	6	1.25	0.89	1.75	0.196563	40	44474	0.654759
TNFRSF6B.O95407.OID20964.v1	Brain/CNS cancer	7	1.25	0.94	1.67	0.129411	55	44474	0.906111
TNFRSF6B.O95407.OID20964.v1	Brain/CNS cancer	8	1.2	0.91	1.57	0.198096	61	44474	0.618796
TNFRSF6B.O95407.OID20964.v1	Brain/CNS cancer	9	1.23	0.95	1.6	0.112434	67	44474	0.965879
TNFRSF6B.O95407.OID20964.v1	Brain/CNS cancer	10	1.17	0.91	1.5	0.224051	73	44474	0.0901833
TNFRSF6B.O95407.OID20964.v1	Brain/CNS cancer	11	1.15	0.9	1.46	0.270429	76	44474	0.273611
TNFRSF6B.O95407.OID20964.v1	Brain/CNS cancer	12	1.15	0.9	1.46	0.272631	77	44474	0.268535
TNFRSF6B.O95407.OID20964.v1	Brain/CNS cancer	13	1.15	0.9	1.46	0.272631	77	44474	0.268535
TNFRSF6B.O95407.OID20964.v1	Brain/CNS cancer	14	1.15	0.9	1.46	0.272631	77	44474	0.268535
TNFRSF6B.O95407.OID20964.v1	Brain/CNS cancer	15	1.15	0.9	1.46	0.272631	77	44474	0.268535
TNFRSF6B.O95407.OID20964.v1	Brain/CNS cancer	16	1.15	0.9	1.46	0.272631	77	44474	0.268535
TNFRSF6B.O95407.OID20964.v1	Brain/CNS cancer	17	1.15	0.9	1.46	0.272631	77	44474	0.268535
LAIR2.Q6ISS4.OID20965.v1	Brain/CNS cancer	1	0.73	0.28	1.87	0.508457	4	44474	13618
LAIR2.Q6ISS4.OID20965.v1	Brain/CNS cancer	2	0.65	0.36	1.19	0.165465	10	44474	13619
LAIR2.Q6ISS4.OID20965.v1	Brain/CNS cancer	3	0.94	0.6	1.45	0.765041	20	44474	0.245252
LAIR2.Q6ISS4.OID20965.v1	Brain/CNS cancer	4	0.98	0.67	1.41	0.89585	28	44474	0.250389
LAIR2.Q6ISS4.OID20965.v1	Brain/CNS cancer	5	0.99	0.7	1.41	0.969141	32	44474	0.246494
LAIR2.Q6ISS4.OID20965.v1	Brain/CNS cancer	6	1.11	0.81	1.52	0.504806	40	44474	0.0563415
LAIR2.Q6ISS4.OID20965.v1	Brain/CNS cancer	7	1.21	0.92	1.57	0.169861	55	44474	0.103896
LAIR2.Q6ISS4.OID20965.v1	Brain/CNS cancer	8	1.23	0.95	1.58	0.112563	61	44474	0.113647
LAIR2.Q6ISS4.OID20965.v1	Brain/CNS cancer	9	1.37	1.07	1.74	0.0113133	67	44474	0.00587974
LAIR2.Q6ISS4.OID20965.v1	Brain/CNS cancer	10	1.29	1.03	1.63	0.0293866	73	44474	0.824827
LAIR2.Q6ISS4.OID20965.v1	Brain/CNS cancer	11	1.27	1.01	1.6	0.0405649	76	44474	0.425152
LAIR2.Q6ISS4.OID20965.v1	Brain/CNS cancer	12	1.27	1.01	1.6	0.0406274	77	44474	0.425075
LAIR2.Q6ISS4.OID20965.v1	Brain/CNS cancer	13	1.27	1.01	1.6	0.0406274	77	44474	0.425075
LAIR2.Q6ISS4.OID20965.v1	Brain/CNS cancer	14	1.27	1.01	1.6	0.0406274	77	44474	0.425075
LAIR2.Q6ISS4.OID20965.v1	Brain/CNS cancer	15	1.27	1.01	1.6	0.0406274	77	44474	0.425075
LAIR2.Q6ISS4.OID20965.v1	Brain/CNS cancer	16	1.27	1.01	1.6	0.0406274	77	44474	0.425075
LAIR2.Q6ISS4.OID20965.v1	Brain/CNS cancer	17	1.27	1.01	1.6	0.0406274	77	44474	0.425075
CD274.Q9NZQ7.OID20966.v1	Brain/CNS cancer	1	0.73	0.26	2.08	0.555105	4	44474	13635
CD274.Q9NZQ7.OID20966.v1	Brain/CNS cancer	2	0.65	0.34	1.23	0.184214	10	44474	13636
CD274.Q9NZQ7.OID20966.v1	Brain/CNS cancer	3	0.9	0.57	1.44	0.669394	20	44474	0.293068
CD274.Q9NZQ7.OID20966.v1	Brain/CNS cancer	4	0.91	0.62	1.35	0.64225	28	44474	0.517528
CD274.Q9NZQ7.OID20966.v1	Brain/CNS cancer	5	0.96	0.67	1.38	0.825163	32	44474	0.38885
CD274.Q9NZQ7.OID20966.v1	Brain/CNS cancer	6	0.97	0.7	1.34	0.831614	40	44474	0.439711
CD274.Q9NZQ7.OID20966.v1	Brain/CNS cancer	7	0.98	0.74	1.3	0.906458	55	44474	0.692052
CD274.Q9NZQ7.OID20966.v1	Brain/CNS cancer	8	0.97	0.74	1.26	0.813319	61	44474	0.984957
CD274.Q9NZQ7.OID20966.v1	Brain/CNS cancer	9	0.96	0.75	1.24	0.76239	67	44474	0.901028
CD274.Q9NZQ7.OID20966.v1	Brain/CNS cancer	10	0.95	0.74	1.2	0.648344	73	44474	0.769916
CD274.Q9NZQ7.OID20966.v1	Brain/CNS cancer	11	0.98	0.77	1.24	0.836623	76	44474	0.180113
CD274.Q9NZQ7.OID20966.v1	Brain/CNS cancer	12	0.98	0.77	1.24	0.836243	77	44474	0.179572
CD274.Q9NZQ7.OID20966.v1	Brain/CNS cancer	13	0.98	0.77	1.24	0.836243	77	44474	0.179572
CD274.Q9NZQ7.OID20966.v1	Brain/CNS cancer	14	0.98	0.77	1.24	0.836243	77	44474	0.179572
CD274.Q9NZQ7.OID20966.v1	Brain/CNS cancer	15	0.98	0.77	1.24	0.836243	77	44474	0.179572
CD274.Q9NZQ7.OID20966.v1	Brain/CNS cancer	16	0.98	0.77	1.24	0.836243	77	44474	0.179572
CD274.Q9NZQ7.OID20966.v1	Brain/CNS cancer	17	0.98	0.77	1.24	0.836243	77	44474	0.179572
TNFRSF10A.O00220.OID20967.v1	Brain/CNS cancer	1	1.37	0.47	4.04	0.564517	4	44474	13652
TNFRSF10A.O00220.OID20967.v1	Brain/CNS cancer	2	0.9	0.46	1.77	0.760939	10	44474	13653
TNFRSF10A.O00220.OID20967.v1	Brain/CNS cancer	3	1.27	0.78	2.05	0.333404	20	44474	0.230137
TNFRSF10A.O00220.OID20967.v1	Brain/CNS cancer	4	0.89	0.59	1.33	0.567781	28	44474	0.210882
TNFRSF10A.O00220.OID20967.v1	Brain/CNS cancer	5	0.93	0.64	1.37	0.727665	32	44474	0.50251
TNFRSF10A.O00220.OID20967.v1	Brain/CNS cancer	6	0.94	0.67	1.33	0.73735	40	44474	0.994401
TNFRSF10A.O00220.OID20967.v1	Brain/CNS cancer	7	0.88	0.66	1.17	0.382795	55	44474	0.339861
TNFRSF10A.O00220.OID20967.v1	Brain/CNS cancer	8	0.91	0.69	1.2	0.517433	61	44474	0.490473
TNFRSF10A.O00220.OID20967.v1	Brain/CNS cancer	9	0.9	0.69	1.17	0.422375	67	44474	0.434756
TNFRSF10A.O00220.OID20967.v1	Brain/CNS cancer	10	0.95	0.74	1.22	0.677995	73	44474	0.831954
TNFRSF10A.O00220.OID20967.v1	Brain/CNS cancer	11	0.95	0.74	1.22	0.70023	76	44474	0.615669
TNFRSF10A.O00220.OID20967.v1	Brain/CNS cancer	12	0.95	0.74	1.22	0.698043	77	44474	0.617115
TNFRSF10A.O00220.OID20967.v1	Brain/CNS cancer	13	0.95	0.74	1.22	0.698043	77	44474	0.617115
TNFRSF10A.O00220.OID20967.v1	Brain/CNS cancer	14	0.95	0.74	1.22	0.698043	77	44474	0.617115
TNFRSF10A.O00220.OID20967.v1	Brain/CNS cancer	15	0.95	0.74	1.22	0.698043	77	44474	0.617115
TNFRSF10A.O00220.OID20967.v1	Brain/CNS cancer	16	0.95	0.74	1.22	0.698043	77	44474	0.617115
TNFRSF10A.O00220.OID20967.v1	Brain/CNS cancer	17	0.95	0.74	1.22	0.698043	77	44474	0.617115
FRZB.Q92765.OID20968.v1	Brain/CNS cancer	1	1.05	0.37	2.97	0.920594	4	44474	13669
FRZB.Q92765.OID20968.v1	Brain/CNS cancer	2	1.01	0.54	1.91	0.973898	10	44474	13670
FRZB.Q92765.OID20968.v1	Brain/CNS cancer	3	1.17	0.74	1.84	0.50712	20	44474	0.846727
FRZB.Q92765.OID20968.v1	Brain/CNS cancer	4	0.99	0.67	1.45	0.951992	28	44474	0.439544
FRZB.Q92765.OID20968.v1	Brain/CNS cancer	5	1.04	0.73	1.5	0.81372	32	44474	0.760837
FRZB.Q92765.OID20968.v1	Brain/CNS cancer	6	0.99	0.72	1.37	0.962125	40	44474	0.609829
FRZB.Q92765.OID20968.v1	Brain/CNS cancer	7	1.2	0.91	1.58	0.193031	55	44474	0.195691
FRZB.Q92765.OID20968.v1	Brain/CNS cancer	8	1.19	0.91	1.54	0.197227	61	44474	0.386706
FRZB.Q92765.OID20968.v1	Brain/CNS cancer	9	1.24	0.96	1.59	0.0928698	67	44474	0.253139
FRZB.Q92765.OID20968.v1	Brain/CNS cancer	10	1.21	0.95	1.54	0.121611	73	44474	0.744032
FRZB.Q92765.OID20968.v1	Brain/CNS cancer	11	1.2	0.95	1.52	0.125739	76	44474	0.842425
FRZB.Q92765.OID20968.v1	Brain/CNS cancer	12	1.2	0.95	1.52	0.125703	77	44474	0.840298
FRZB.Q92765.OID20968.v1	Brain/CNS cancer	13	1.2	0.95	1.52	0.125703	77	44474	0.840298
FRZB.Q92765.OID20968.v1	Brain/CNS cancer	14	1.2	0.95	1.52	0.125703	77	44474	0.840298
FRZB.Q92765.OID20968.v1	Brain/CNS cancer	15	1.2	0.95	1.52	0.125703	77	44474	0.840298
FRZB.Q92765.OID20968.v1	Brain/CNS cancer	16	1.2	0.95	1.52	0.125703	77	44474	0.840298
FRZB.Q92765.OID20968.v1	Brain/CNS cancer	17	1.2	0.95	1.52	0.125703	77	44474	0.840298
PSME1.Q06323.OID20969.v1	Brain/CNS cancer	1	1.05	0.38	2.94	0.921976	4	44474	13686
PSME1.Q06323.OID20969.v1	Brain/CNS cancer	2	1.13	0.6	2.14	0.709819	10	44474	13687
PSME1.Q06323.OID20969.v1	Brain/CNS cancer	3	1.38	0.88	2.18	0.163009	20	44474	0.0813824
PSME1.Q06323.OID20969.v1	Brain/CNS cancer	4	1.47	1	2.15	0.0494593	28	44474	0.13264
PSME1.Q06323.OID20969.v1	Brain/CNS cancer	5	1.28	0.89	1.82	0.182668	32	44474	0.983394
PSME1.Q06323.OID20969.v1	Brain/CNS cancer	6	1.07	0.78	1.48	0.664629	40	44474	0.138262
PSME1.Q06323.OID20969.v1	Brain/CNS cancer	7	1.13	0.86	1.49	0.364245	55	44474	0.694544
PSME1.Q06323.OID20969.v1	Brain/CNS cancer	8	1.1	0.85	1.42	0.486385	61	44474	0.481253
PSME1.Q06323.OID20969.v1	Brain/CNS cancer	9	1.07	0.84	1.37	0.584634	67	44474	0.312221
PSME1.Q06323.OID20969.v1	Brain/CNS cancer	10	1	0.79	1.27	0.979462	73	44474	0.225898
PSME1.Q06323.OID20969.v1	Brain/CNS cancer	11	1	0.79	1.27	0.97995	76	44474	0.77074
PSME1.Q06323.OID20969.v1	Brain/CNS cancer	12	1	0.79	1.27	0.980513	77	44474	0.767293
PSME1.Q06323.OID20969.v1	Brain/CNS cancer	13	1	0.79	1.27	0.980513	77	44474	0.767293
PSME1.Q06323.OID20969.v1	Brain/CNS cancer	14	1	0.79	1.27	0.980513	77	44474	0.767293
PSME1.Q06323.OID20969.v1	Brain/CNS cancer	15	1	0.79	1.27	0.980513	77	44474	0.767293
PSME1.Q06323.OID20969.v1	Brain/CNS cancer	16	1	0.79	1.27	0.980513	77	44474	0.767293
PSME1.Q06323.OID20969.v1	Brain/CNS cancer	17	1	0.79	1.27	0.980513	77	44474	0.767293
LAYN.Q6UX15.OID20970.v1	Brain/CNS cancer	1	0.78	0.28	2.16	0.630787	4	44474	13703
LAYN.Q6UX15.OID20970.v1	Brain/CNS cancer	2	0.63	0.33	1.19	0.155366	10	44474	13704
LAYN.Q6UX15.OID20970.v1	Brain/CNS cancer	3	0.89	0.56	1.41	0.612928	20	44474	0.369578
LAYN.Q6UX15.OID20970.v1	Brain/CNS cancer	4	0.81	0.55	1.21	0.304104	28	44474	0.986868
LAYN.Q6UX15.OID20970.v1	Brain/CNS cancer	5	0.93	0.64	1.35	0.700371	32	44474	0.254339
LAYN.Q6UX15.OID20970.v1	Brain/CNS cancer	6	0.99	0.71	1.38	0.953421	40	44474	0.116332
LAYN.Q6UX15.OID20970.v1	Brain/CNS cancer	7	1.06	0.8	1.41	0.676946	55	44474	0.234587
LAYN.Q6UX15.OID20970.v1	Brain/CNS cancer	8	1.06	0.81	1.39	0.667332	61	44474	0.559966
LAYN.Q6UX15.OID20970.v1	Brain/CNS cancer	9	1.06	0.82	1.37	0.670568	67	44474	0.773526
LAYN.Q6UX15.OID20970.v1	Brain/CNS cancer	10	1.07	0.83	1.37	0.609861	73	44474	0.940951
LAYN.Q6UX15.OID20970.v1	Brain/CNS cancer	11	1.08	0.85	1.38	0.519843	76	44474	0.461193
LAYN.Q6UX15.OID20970.v1	Brain/CNS cancer	12	1.08	0.85	1.38	0.519842	77	44474	0.458301
LAYN.Q6UX15.OID20970.v1	Brain/CNS cancer	13	1.08	0.85	1.38	0.519842	77	44474	0.458301
LAYN.Q6UX15.OID20970.v1	Brain/CNS cancer	14	1.08	0.85	1.38	0.519842	77	44474	0.458301
LAYN.Q6UX15.OID20970.v1	Brain/CNS cancer	15	1.08	0.85	1.38	0.519842	77	44474	0.458301
LAYN.Q6UX15.OID20970.v1	Brain/CNS cancer	16	1.08	0.85	1.38	0.519842	77	44474	0.458301
LAYN.Q6UX15.OID20970.v1	Brain/CNS cancer	17	1.08	0.85	1.38	0.519842	77	44474	0.458301
SNCG.O76070.OID20971.v1	Brain/CNS cancer	1	0.53	0.2	1.46	0.219632	4	44474	13720
SNCG.O76070.OID20971.v1	Brain/CNS cancer	2	0.55	0.29	1.03	0.0634562	10	44474	13721
SNCG.O76070.OID20971.v1	Brain/CNS cancer	3	0.79	0.49	1.27	0.338493	20	44474	0.132445
SNCG.O76070.OID20971.v1	Brain/CNS cancer	4	0.71	0.48	1.06	0.092902	28	44474	0.676154
SNCG.O76070.OID20971.v1	Brain/CNS cancer	5	0.78	0.54	1.14	0.206444	32	44474	0.259823
SNCG.O76070.OID20971.v1	Brain/CNS cancer	6	0.81	0.58	1.13	0.207992	40	44474	0.137641
SNCG.O76070.OID20971.v1	Brain/CNS cancer	7	0.93	0.69	1.24	0.616003	55	44474	0.136853
SNCG.O76070.OID20971.v1	Brain/CNS cancer	8	0.91	0.69	1.2	0.498735	61	44474	0.428105
SNCG.O76070.OID20971.v1	Brain/CNS cancer	9	0.92	0.71	1.19	0.524243	67	44474	0.467838
SNCG.O76070.OID20971.v1	Brain/CNS cancer	10	0.96	0.74	1.24	0.748885	73	44474	0.989118
SNCG.O76070.OID20971.v1	Brain/CNS cancer	11	0.99	0.77	1.27	0.914192	76	44474	0.213391
SNCG.O76070.OID20971.v1	Brain/CNS cancer	12	0.99	0.77	1.27	0.915847	77	44474	0.209647
SNCG.O76070.OID20971.v1	Brain/CNS cancer	13	0.99	0.77	1.27	0.915847	77	44474	0.209647
SNCG.O76070.OID20971.v1	Brain/CNS cancer	14	0.99	0.77	1.27	0.915847	77	44474	0.209647
SNCG.O76070.OID20971.v1	Brain/CNS cancer	15	0.99	0.77	1.27	0.915847	77	44474	0.209647
SNCG.O76070.OID20971.v1	Brain/CNS cancer	16	0.99	0.77	1.27	0.915847	77	44474	0.209647
SNCG.O76070.OID20971.v1	Brain/CNS cancer	17	0.99	0.77	1.27	0.915847	77	44474	0.209647
BAG3.O95817.OID20972.v1	Brain/CNS cancer	1	0.57	0.21	1.55	0.27193	4	44474	13737
BAG3.O95817.OID20972.v1	Brain/CNS cancer	2	0.85	0.45	1.6	0.6171	10	44474	13738
BAG3.O95817.OID20972.v1	Brain/CNS cancer	3	0.93	0.59	1.45	0.737625	20	44474	0.511875
BAG3.O95817.OID20972.v1	Brain/CNS cancer	4	0.9	0.62	1.32	0.601881	28	44474	0.916752
BAG3.O95817.OID20972.v1	Brain/CNS cancer	5	0.98	0.69	1.4	0.91666	32	44474	0.616232
BAG3.O95817.OID20972.v1	Brain/CNS cancer	6	1	0.73	1.38	0.981341	40	44474	0.591115
BAG3.O95817.OID20972.v1	Brain/CNS cancer	7	1.11	0.84	1.46	0.472317	55	44474	0.285724
BAG3.O95817.OID20972.v1	Brain/CNS cancer	8	1.13	0.87	1.47	0.356999	61	44474	0.218228
BAG3.O95817.OID20972.v1	Brain/CNS cancer	9	1.11	0.87	1.43	0.395444	67	44474	0.544335
BAG3.O95817.OID20972.v1	Brain/CNS cancer	10	1.11	0.87	1.41	0.403202	73	44474	0.498214
BAG3.O95817.OID20972.v1	Brain/CNS cancer	11	1.14	0.9	1.44	0.283335	76	44474	0.237068
BAG3.O95817.OID20972.v1	Brain/CNS cancer	12	1.14	0.9	1.44	0.282697	77	44474	0.234142
BAG3.O95817.OID20972.v1	Brain/CNS cancer	13	1.14	0.9	1.44	0.282697	77	44474	0.234142
BAG3.O95817.OID20972.v1	Brain/CNS cancer	14	1.14	0.9	1.44	0.282697	77	44474	0.234142
BAG3.O95817.OID20972.v1	Brain/CNS cancer	15	1.14	0.9	1.44	0.282697	77	44474	0.234142
BAG3.O95817.OID20972.v1	Brain/CNS cancer	16	1.14	0.9	1.44	0.282697	77	44474	0.234142
BAG3.O95817.OID20972.v1	Brain/CNS cancer	17	1.14	0.9	1.44	0.282697	77	44474	0.234142
CCS.O14618.OID20973.v1	Brain/CNS cancer	1	1	0.36	2.77	0.998727	4	44474	13754
CCS.O14618.OID20973.v1	Brain/CNS cancer	2	0.99	0.52	1.86	0.971173	10	44474	13755
CCS.O14618.OID20973.v1	Brain/CNS cancer	3	1.16	0.74	1.82	0.520889	20	44474	0.17705
CCS.O14618.OID20973.v1	Brain/CNS cancer	4	1.31	0.89	1.91	0.167362	28	44474	0.178831
CCS.O14618.OID20973.v1	Brain/CNS cancer	5	1.2	0.84	1.72	0.305479	32	44474	0.698238
CCS.O14618.OID20973.v1	Brain/CNS cancer	6	1.09	0.79	1.49	0.607616	40	44474	0.568303
CCS.O14618.OID20973.v1	Brain/CNS cancer	7	1.13	0.86	1.49	0.372249	55	44474	0.920361
CCS.O14618.OID20973.v1	Brain/CNS cancer	8	1.09	0.84	1.41	0.512327	61	44474	0.684436
CCS.O14618.OID20973.v1	Brain/CNS cancer	9	1.06	0.83	1.36	0.631273	67	44474	0.477752
CCS.O14618.OID20973.v1	Brain/CNS cancer	10	1.02	0.8	1.29	0.900694	73	44474	0.489591
CCS.O14618.OID20973.v1	Brain/CNS cancer	11	1.02	0.81	1.29	0.880468	76	44474	0.979572
CCS.O14618.OID20973.v1	Brain/CNS cancer	12	1.02	0.81	1.29	0.882281	77	44474	0.971842
CCS.O14618.OID20973.v1	Brain/CNS cancer	13	1.02	0.81	1.29	0.882281	77	44474	0.971842
CCS.O14618.OID20973.v1	Brain/CNS cancer	14	1.02	0.81	1.29	0.882281	77	44474	0.971842
CCS.O14618.OID20973.v1	Brain/CNS cancer	15	1.02	0.81	1.29	0.882281	77	44474	0.971842
CCS.O14618.OID20973.v1	Brain/CNS cancer	16	1.02	0.81	1.29	0.882281	77	44474	0.971842
CCS.O14618.OID20973.v1	Brain/CNS cancer	17	1.02	0.81	1.29	0.882281	77	44474	0.971842
ADGRB3.O60242.OID20974.v1	Brain/CNS cancer	1	0.54	0.19	1.49	0.232158	4	44474	13771
ADGRB3.O60242.OID20974.v1	Brain/CNS cancer	2	0.59	0.31	1.11	0.102141	10	44474	13772
ADGRB3.O60242.OID20974.v1	Brain/CNS cancer	3	0.71	0.45	1.1	0.125969	20	44474	0.465811
ADGRB3.O60242.OID20974.v1	Brain/CNS cancer	4	0.72	0.49	1.05	0.0870659	28	44474	0.522274
ADGRB3.O60242.OID20974.v1	Brain/CNS cancer	5	0.86	0.61	1.22	0.400927	32	44474	0.0378334
ADGRB3.O60242.OID20974.v1	Brain/CNS cancer	6	0.87	0.63	1.18	0.367348	40	44474	0.111922
ADGRB3.O60242.OID20974.v1	Brain/CNS cancer	7	0.92	0.7	1.2	0.54146	55	44474	0.145021
ADGRB3.O60242.OID20974.v1	Brain/CNS cancer	8	0.86	0.67	1.11	0.260457	61	44474	0.800826
ADGRB3.O60242.OID20974.v1	Brain/CNS cancer	9	0.86	0.67	1.1	0.226122	67	44474	0.855249
ADGRB3.O60242.OID20974.v1	Brain/CNS cancer	10	0.82	0.65	1.04	0.104672	73	44474	0.324923
ADGRB3.O60242.OID20974.v1	Brain/CNS cancer	11	0.85	0.68	1.07	0.177373	76	44474	0.182732
ADGRB3.O60242.OID20974.v1	Brain/CNS cancer	12	0.85	0.68	1.07	0.178123	77	44474	0.180352
ADGRB3.O60242.OID20974.v1	Brain/CNS cancer	13	0.85	0.68	1.07	0.178123	77	44474	0.180352
ADGRB3.O60242.OID20974.v1	Brain/CNS cancer	14	0.85	0.68	1.07	0.178123	77	44474	0.180352
ADGRB3.O60242.OID20974.v1	Brain/CNS cancer	15	0.85	0.68	1.07	0.178123	77	44474	0.180352
ADGRB3.O60242.OID20974.v1	Brain/CNS cancer	16	0.85	0.68	1.07	0.178123	77	44474	0.180352
ADGRB3.O60242.OID20974.v1	Brain/CNS cancer	17	0.85	0.68	1.07	0.178123	77	44474	0.180352
HNMT.P50135.OID20975.v1	Brain/CNS cancer	1	0.96	0.33	2.77	0.937847	4	44474	13788
HNMT.P50135.OID20975.v1	Brain/CNS cancer	2	0.6	0.32	1.12	0.111469	10	44474	13789
HNMT.P50135.OID20975.v1	Brain/CNS cancer	3	0.79	0.49	1.25	0.312239	20	44474	0.220501
HNMT.P50135.OID20975.v1	Brain/CNS cancer	4	0.78	0.53	1.16	0.219615	28	44474	0.562378
HNMT.P50135.OID20975.v1	Brain/CNS cancer	5	0.86	0.59	1.25	0.430375	32	44474	0.258863
HNMT.P50135.OID20975.v1	Brain/CNS cancer	6	0.86	0.62	1.21	0.390111	40	44474	0.220745
HNMT.P50135.OID20975.v1	Brain/CNS cancer	7	1.07	0.8	1.44	0.63901	55	44474	0.0351705
HNMT.P50135.OID20975.v1	Brain/CNS cancer	8	1.06	0.81	1.4	0.667437	61	44474	0.121691
HNMT.P50135.OID20975.v1	Brain/CNS cancer	9	1.02	0.79	1.33	0.87677	67	44474	0.583392
HNMT.P50135.OID20975.v1	Brain/CNS cancer	10	1.04	0.81	1.34	0.748242	73	44474	0.846518
HNMT.P50135.OID20975.v1	Brain/CNS cancer	11	1.07	0.84	1.37	0.577268	76	44474	0.206289
HNMT.P50135.OID20975.v1	Brain/CNS cancer	12	1.07	0.84	1.37	0.576077	77	44474	0.20329
HNMT.P50135.OID20975.v1	Brain/CNS cancer	13	1.07	0.84	1.37	0.576077	77	44474	0.20329
HNMT.P50135.OID20975.v1	Brain/CNS cancer	14	1.07	0.84	1.37	0.576077	77	44474	0.20329
HNMT.P50135.OID20975.v1	Brain/CNS cancer	15	1.07	0.84	1.37	0.576077	77	44474	0.20329
HNMT.P50135.OID20975.v1	Brain/CNS cancer	16	1.07	0.84	1.37	0.576077	77	44474	0.20329
HNMT.P50135.OID20975.v1	Brain/CNS cancer	17	1.07	0.84	1.37	0.576077	77	44474	0.20329
CX3CL1.P78423.OID20976.v1	Brain/CNS cancer	1	1.31	0.49	3.51	0.588528	4	44474	13805
CX3CL1.P78423.OID20976.v1	Brain/CNS cancer	2	1.12	0.6	2.08	0.725152	10	44474	13806
CX3CL1.P78423.OID20976.v1	Brain/CNS cancer	3	1.12	0.72	1.75	0.603236	20	44474	0.533993
CX3CL1.P78423.OID20976.v1	Brain/CNS cancer	4	0.98	0.67	1.42	0.909103	28	44474	0.242066
CX3CL1.P78423.OID20976.v1	Brain/CNS cancer	5	1.04	0.73	1.48	0.82516	32	44474	0.74647
CX3CL1.P78423.OID20976.v1	Brain/CNS cancer	6	1.03	0.75	1.41	0.870837	40	44474	0.70446
CX3CL1.P78423.OID20976.v1	Brain/CNS cancer	7	1.08	0.82	1.41	0.578924	55	44474	0.971482
CX3CL1.P78423.OID20976.v1	Brain/CNS cancer	8	1.07	0.83	1.38	0.591831	61	44474	0.865992
CX3CL1.P78423.OID20976.v1	Brain/CNS cancer	9	1.06	0.83	1.35	0.655093	67	44474	0.711584
CX3CL1.P78423.OID20976.v1	Brain/CNS cancer	10	1.07	0.85	1.36	0.556034	73	44474	0.94334
CX3CL1.P78423.OID20976.v1	Brain/CNS cancer	11	1.13	0.9	1.43	0.284772	76	44474	0.0162687
CX3CL1.P78423.OID20976.v1	Brain/CNS cancer	12	1.13	0.9	1.43	0.286188	77	44474	0.0166749
CX3CL1.P78423.OID20976.v1	Brain/CNS cancer	13	1.13	0.9	1.43	0.286188	77	44474	0.0166749
CX3CL1.P78423.OID20976.v1	Brain/CNS cancer	14	1.13	0.9	1.43	0.286188	77	44474	0.0166749
CX3CL1.P78423.OID20976.v1	Brain/CNS cancer	15	1.13	0.9	1.43	0.286188	77	44474	0.0166749
CX3CL1.P78423.OID20976.v1	Brain/CNS cancer	16	1.13	0.9	1.43	0.286188	77	44474	0.0166749
CX3CL1.P78423.OID20976.v1	Brain/CNS cancer	17	1.13	0.9	1.43	0.286188	77	44474	0.0166749
IPCEF1.Q8WWN9.OID20977.v1	Brain/CNS cancer	1	1.05	0.39	2.82	0.922867	4	44474	13822
IPCEF1.Q8WWN9.OID20977.v1	Brain/CNS cancer	2	1.12	0.6	2.09	0.714684	10	44474	13823
IPCEF1.Q8WWN9.OID20977.v1	Brain/CNS cancer	3	1.16	0.75	1.81	0.508539	20	44474	0.827176
IPCEF1.Q8WWN9.OID20977.v1	Brain/CNS cancer	4	1.07	0.74	1.56	0.707517	28	44474	0.834484
IPCEF1.Q8WWN9.OID20977.v1	Brain/CNS cancer	5	1.05	0.74	1.49	0.799515	32	44474	0.605466
IPCEF1.Q8WWN9.OID20977.v1	Brain/CNS cancer	6	0.85	0.62	1.16	0.297794	40	44474	0.0345617
IPCEF1.Q8WWN9.OID20977.v1	Brain/CNS cancer	7	0.92	0.7	1.2	0.518753	55	44474	0.5147
IPCEF1.Q8WWN9.OID20977.v1	Brain/CNS cancer	8	0.89	0.69	1.15	0.364168	61	44474	0.377755
IPCEF1.Q8WWN9.OID20977.v1	Brain/CNS cancer	9	0.9	0.7	1.14	0.372624	67	44474	0.478479
IPCEF1.Q8WWN9.OID20977.v1	Brain/CNS cancer	10	0.89	0.7	1.12	0.308069	73	44474	0.357727
IPCEF1.Q8WWN9.OID20977.v1	Brain/CNS cancer	11	0.89	0.71	1.12	0.316795	76	44474	0.658369
IPCEF1.Q8WWN9.OID20977.v1	Brain/CNS cancer	12	0.89	0.71	1.12	0.316595	77	44474	0.65904
IPCEF1.Q8WWN9.OID20977.v1	Brain/CNS cancer	13	0.89	0.71	1.12	0.316595	77	44474	0.65904
IPCEF1.Q8WWN9.OID20977.v1	Brain/CNS cancer	14	0.89	0.71	1.12	0.316595	77	44474	0.65904
IPCEF1.Q8WWN9.OID20977.v1	Brain/CNS cancer	15	0.89	0.71	1.12	0.316595	77	44474	0.65904
IPCEF1.Q8WWN9.OID20977.v1	Brain/CNS cancer	16	0.89	0.71	1.12	0.316595	77	44474	0.65904
IPCEF1.Q8WWN9.OID20977.v1	Brain/CNS cancer	17	0.89	0.71	1.12	0.316595	77	44474	0.65904
AFP.P02771.OID20978.v1	Brain/CNS cancer	1	0.79	0.28	2.26	0.660258	4	44474	13839
AFP.P02771.OID20978.v1	Brain/CNS cancer	2	0.98	0.51	1.89	0.957763	10	44474	13840
AFP.P02771.OID20978.v1	Brain/CNS cancer	3	1.26	0.79	2.02	0.327426	20	44474	0.765561
AFP.P02771.OID20978.v1	Brain/CNS cancer	4	1.21	0.82	1.79	0.341002	28	44474	0.928128
AFP.P02771.OID20978.v1	Brain/CNS cancer	5	1.28	0.89	1.85	0.184351	32	44474	0.516638
AFP.P02771.OID20978.v1	Brain/CNS cancer	6	1.26	0.9	1.75	0.173174	40	44474	0.584331
AFP.P02771.OID20978.v1	Brain/CNS cancer	7	1.27	0.96	1.68	0.0952721	55	44474	0.475956
AFP.P02771.OID20978.v1	Brain/CNS cancer	8	1.23	0.94	1.6	0.128013	61	44474	0.902933
AFP.P02771.OID20978.v1	Brain/CNS cancer	9	1.18	0.91	1.52	0.205501	67	44474	0.745504
AFP.P02771.OID20978.v1	Brain/CNS cancer	10	1.18	0.92	1.51	0.18804	73	44474	0.596259
AFP.P02771.OID20978.v1	Brain/CNS cancer	11	1.16	0.91	1.48	0.226539	76	44474	0.15876
AFP.P02771.OID20978.v1	Brain/CNS cancer	12	1.16	0.91	1.48	0.226473	77	44474	0.157947
AFP.P02771.OID20978.v1	Brain/CNS cancer	13	1.16	0.91	1.48	0.226473	77	44474	0.157947
AFP.P02771.OID20978.v1	Brain/CNS cancer	14	1.16	0.91	1.48	0.226473	77	44474	0.157947
AFP.P02771.OID20978.v1	Brain/CNS cancer	15	1.16	0.91	1.48	0.226473	77	44474	0.157947
AFP.P02771.OID20978.v1	Brain/CNS cancer	16	1.16	0.91	1.48	0.226473	77	44474	0.157947
AFP.P02771.OID20978.v1	Brain/CNS cancer	17	1.16	0.91	1.48	0.226473	77	44474	0.157947
MATN3.O15232.OID20979.v1	Brain/CNS cancer	1	0.74	0.28	1.97	0.546804	4	44474	13856
MATN3.O15232.OID20979.v1	Brain/CNS cancer	2	0.95	0.51	1.77	0.879497	10	44474	13857
MATN3.O15232.OID20979.v1	Brain/CNS cancer	3	0.96	0.62	1.49	0.859066	20	44474	0.890093
MATN3.O15232.OID20979.v1	Brain/CNS cancer	4	0.91	0.63	1.32	0.629725	28	44474	0.8739
MATN3.O15232.OID20979.v1	Brain/CNS cancer	5	0.91	0.64	1.28	0.581241	32	44474	0.941519
MATN3.O15232.OID20979.v1	Brain/CNS cancer	6	0.88	0.64	1.2	0.42385	40	44474	0.858383
MATN3.O15232.OID20979.v1	Brain/CNS cancer	7	1.04	0.79	1.35	0.800547	55	44474	0.167203
MATN3.O15232.OID20979.v1	Brain/CNS cancer	8	0.97	0.75	1.25	0.830171	61	44474	0.906387
MATN3.O15232.OID20979.v1	Brain/CNS cancer	9	0.89	0.7	1.14	0.351631	67	44474	0.248599
MATN3.O15232.OID20979.v1	Brain/CNS cancer	10	0.89	0.7	1.12	0.322433	73	44474	0.685474
MATN3.O15232.OID20979.v1	Brain/CNS cancer	11	0.9	0.72	1.14	0.388573	76	44474	0.66141
MATN3.O15232.OID20979.v1	Brain/CNS cancer	12	0.9	0.72	1.14	0.391667	77	44474	0.651957
MATN3.O15232.OID20979.v1	Brain/CNS cancer	13	0.9	0.72	1.14	0.391667	77	44474	0.651957
MATN3.O15232.OID20979.v1	Brain/CNS cancer	14	0.9	0.72	1.14	0.391667	77	44474	0.651957
MATN3.O15232.OID20979.v1	Brain/CNS cancer	15	0.9	0.72	1.14	0.391667	77	44474	0.651957
MATN3.O15232.OID20979.v1	Brain/CNS cancer	16	0.9	0.72	1.14	0.391667	77	44474	0.651957
MATN3.O15232.OID20979.v1	Brain/CNS cancer	17	0.9	0.72	1.14	0.391667	77	44474	0.651957
OBP2B.Q9NPH6.OID20980.v1	Brain/CNS cancer	1	1.05	0.3	3.6	0.941576	4	44474	13873
OBP2B.Q9NPH6.OID20980.v1	Brain/CNS cancer	2	1.01	0.47	2.17	0.980208	10	44474	13874
OBP2B.Q9NPH6.OID20980.v1	Brain/CNS cancer	3	0.91	0.52	1.56	0.724058	20	44474	0.769798
OBP2B.Q9NPH6.OID20980.v1	Brain/CNS cancer	4	0.97	0.61	1.55	0.91455	28	44474	0.972677
OBP2B.Q9NPH6.OID20980.v1	Brain/CNS cancer	5	1.02	0.66	1.57	0.939466	32	44474	0.993115
OBP2B.Q9NPH6.OID20980.v1	Brain/CNS cancer	6	1.28	0.86	1.89	0.224824	40	44474	0.356176
OBP2B.Q9NPH6.OID20980.v1	Brain/CNS cancer	7	1.04	0.75	1.46	0.79786	55	44474	0.987759
OBP2B.Q9NPH6.OID20980.v1	Brain/CNS cancer	8	0.99	0.72	1.36	0.960398	61	44474	0.666255
OBP2B.Q9NPH6.OID20980.v1	Brain/CNS cancer	9	0.98	0.72	1.33	0.895059	67	44474	0.488381
OBP2B.Q9NPH6.OID20980.v1	Brain/CNS cancer	10	1.01	0.75	1.35	0.950458	73	44474	0.358412
OBP2B.Q9NPH6.OID20980.v1	Brain/CNS cancer	11	0.99	0.75	1.32	0.957524	76	44474	0.952973
OBP2B.Q9NPH6.OID20980.v1	Brain/CNS cancer	12	0.99	0.75	1.32	0.957101	77	44474	0.947766
OBP2B.Q9NPH6.OID20980.v1	Brain/CNS cancer	13	0.99	0.75	1.32	0.957101	77	44474	0.947766
OBP2B.Q9NPH6.OID20980.v1	Brain/CNS cancer	14	0.99	0.75	1.32	0.957101	77	44474	0.947766
OBP2B.Q9NPH6.OID20980.v1	Brain/CNS cancer	15	0.99	0.75	1.32	0.957101	77	44474	0.947766
OBP2B.Q9NPH6.OID20980.v1	Brain/CNS cancer	16	0.99	0.75	1.32	0.957101	77	44474	0.947766
OBP2B.Q9NPH6.OID20980.v1	Brain/CNS cancer	17	0.99	0.75	1.32	0.957101	77	44474	0.947766
TNFRSF10B.O14763.OID20981.v1	Brain/CNS cancer	1	0.6	0.2	1.78	0.359202	4	44474	13890
TNFRSF10B.O14763.OID20981.v1	Brain/CNS cancer	2	0.73	0.36	1.49	0.391549	10	44474	13891
TNFRSF10B.O14763.OID20981.v1	Brain/CNS cancer	3	1.43	0.84	2.43	0.185841	20	44474	0.00284615
TNFRSF10B.O14763.OID20981.v1	Brain/CNS cancer	4	0.95	0.61	1.49	0.834559	28	44474	0.864857
TNFRSF10B.O14763.OID20981.v1	Brain/CNS cancer	5	1	0.66	1.53	0.98821	32	44474	0.930665
TNFRSF10B.O14763.OID20981.v1	Brain/CNS cancer	6	1.06	0.73	1.55	0.744523	40	44474	0.324142
TNFRSF10B.O14763.OID20981.v1	Brain/CNS cancer	7	1.06	0.77	1.46	0.733146	55	44474	0.956078
TNFRSF10B.O14763.OID20981.v1	Brain/CNS cancer	8	1.1	0.81	1.49	0.550155	61	44474	0.892887
TNFRSF10B.O14763.OID20981.v1	Brain/CNS cancer	9	1.02	0.76	1.37	0.884192	67	44474	0.336727
TNFRSF10B.O14763.OID20981.v1	Brain/CNS cancer	10	0.99	0.75	1.3	0.918331	73	44474	0.093746
TNFRSF10B.O14763.OID20981.v1	Brain/CNS cancer	11	0.99	0.76	1.3	0.963649	76	44474	0.956732
TNFRSF10B.O14763.OID20981.v1	Brain/CNS cancer	12	0.99	0.76	1.31	0.965182	77	44474	0.964244
TNFRSF10B.O14763.OID20981.v1	Brain/CNS cancer	13	0.99	0.76	1.31	0.965182	77	44474	0.964244
TNFRSF10B.O14763.OID20981.v1	Brain/CNS cancer	14	0.99	0.76	1.31	0.965182	77	44474	0.964244
TNFRSF10B.O14763.OID20981.v1	Brain/CNS cancer	15	0.99	0.76	1.31	0.965182	77	44474	0.964244
TNFRSF10B.O14763.OID20981.v1	Brain/CNS cancer	16	0.99	0.76	1.31	0.965182	77	44474	0.964244
TNFRSF10B.O14763.OID20981.v1	Brain/CNS cancer	17	0.99	0.76	1.31	0.965182	77	44474	0.964244
EPHB6.O15197.OID20982.v1	Brain/CNS cancer	1	0.87	0.33	2.29	0.775864	4	44474	13907
EPHB6.O15197.OID20982.v1	Brain/CNS cancer	2	0.77	0.42	1.41	0.391601	10	44474	13908
EPHB6.O15197.OID20982.v1	Brain/CNS cancer	3	0.86	0.55	1.32	0.482719	20	44474	0.795999
EPHB6.O15197.OID20982.v1	Brain/CNS cancer	4	0.94	0.65	1.36	0.727924	28	44474	0.375013
EPHB6.O15197.OID20982.v1	Brain/CNS cancer	5	1.03	0.73	1.46	0.849104	32	44474	0.124826
EPHB6.O15197.OID20982.v1	Brain/CNS cancer	6	1.02	0.75	1.39	0.907056	40	44474	0.327119
EPHB6.O15197.OID20982.v1	Brain/CNS cancer	7	1.07	0.82	1.4	0.611205	55	44474	0.459235
EPHB6.O15197.OID20982.v1	Brain/CNS cancer	8	1.05	0.82	1.35	0.70351	61	44474	0.778026
EPHB6.O15197.OID20982.v1	Brain/CNS cancer	9	1.04	0.82	1.32	0.757627	67	44474	0.965926
EPHB6.O15197.OID20982.v1	Brain/CNS cancer	10	1.06	0.84	1.33	0.634403	73	44474	0.846634
EPHB6.O15197.OID20982.v1	Brain/CNS cancer	11	1.09	0.87	1.37	0.441857	76	44474	0.127713
EPHB6.O15197.OID20982.v1	Brain/CNS cancer	12	1.09	0.87	1.37	0.442591	77	44474	0.127134
EPHB6.O15197.OID20982.v1	Brain/CNS cancer	13	1.09	0.87	1.37	0.442591	77	44474	0.127134
EPHB6.O15197.OID20982.v1	Brain/CNS cancer	14	1.09	0.87	1.37	0.442591	77	44474	0.127134
EPHB6.O15197.OID20982.v1	Brain/CNS cancer	15	1.09	0.87	1.37	0.442591	77	44474	0.127134
EPHB6.O15197.OID20982.v1	Brain/CNS cancer	16	1.09	0.87	1.37	0.442591	77	44474	0.127134
EPHB6.O15197.OID20982.v1	Brain/CNS cancer	17	1.09	0.87	1.37	0.442591	77	44474	0.127134
CALCA.P01258.OID20983.v1	Brain/CNS cancer	1	0.51	0.14	1.84	0.301634	4	44474	13924
CALCA.P01258.OID20983.v1	Brain/CNS cancer	2	0.55	0.25	1.23	0.145851	10	44474	13925
CALCA.P01258.OID20983.v1	Brain/CNS cancer	3	0.7	0.4	1.23	0.217411	20	44474	0.4353
CALCA.P01258.OID20983.v1	Brain/CNS cancer	4	0.64	0.4	1.03	0.0656784	28	44474	0.526126
CALCA.P01258.OID20983.v1	Brain/CNS cancer	5	0.76	0.48	1.19	0.229434	32	44474	0.925729
CALCA.P01258.OID20983.v1	Brain/CNS cancer	6	0.72	0.48	1.08	0.114659	40	44474	0.79496
CALCA.P01258.OID20983.v1	Brain/CNS cancer	7	0.81	0.57	1.14	0.219664	55	44474	0.709959
CALCA.P01258.OID20983.v1	Brain/CNS cancer	8	0.79	0.57	1.09	0.145652	61	44474	0.974924
CALCA.P01258.OID20983.v1	Brain/CNS cancer	9	0.8	0.59	1.09	0.158093	67	44474	0.88311
CALCA.P01258.OID20983.v1	Brain/CNS cancer	10	0.8	0.59	1.08	0.140105	73	44474	0.621631
CALCA.P01258.OID20983.v1	Brain/CNS cancer	11	0.77	0.58	1.04	0.0879471	76	44474	0.419364
CALCA.P01258.OID20983.v1	Brain/CNS cancer	12	0.78	0.58	1.04	0.088295	77	44474	0.420391
CALCA.P01258.OID20983.v1	Brain/CNS cancer	13	0.78	0.58	1.04	0.088295	77	44474	0.420391
CALCA.P01258.OID20983.v1	Brain/CNS cancer	14	0.78	0.58	1.04	0.088295	77	44474	0.420391
CALCA.P01258.OID20983.v1	Brain/CNS cancer	15	0.78	0.58	1.04	0.088295	77	44474	0.420391
CALCA.P01258.OID20983.v1	Brain/CNS cancer	16	0.78	0.58	1.04	0.088295	77	44474	0.420391
CALCA.P01258.OID20983.v1	Brain/CNS cancer	17	0.78	0.58	1.04	0.088295	77	44474	0.420391
SFRP1.Q8N474.OID20984.v1	Brain/CNS cancer	1	0.85	0.28	2.55	0.770098	4	44474	13941
SFRP1.Q8N474.OID20984.v1	Brain/CNS cancer	2	0.72	0.37	1.42	0.345938	10	44474	13942
SFRP1.Q8N474.OID20984.v1	Brain/CNS cancer	3	0.63	0.39	1.02	0.0576259	20	44474	0.266385
SFRP1.Q8N474.OID20984.v1	Brain/CNS cancer	4	0.6	0.4	0.9	0.0139384	28	44474	0.414041
SFRP1.Q8N474.OID20984.v1	Brain/CNS cancer	5	0.61	0.41	0.89	0.0112542	32	44474	0.656353
SFRP1.Q8N474.OID20984.v1	Brain/CNS cancer	6	0.66	0.47	0.93	0.0178883	40	44474	0.337916
SFRP1.Q8N474.OID20984.v1	Brain/CNS cancer	7	0.76	0.57	1.03	0.074334	55	44474	0.241127
SFRP1.Q8N474.OID20984.v1	Brain/CNS cancer	8	0.8	0.6	1.05	0.110446	61	44474	0.252985
SFRP1.Q8N474.OID20984.v1	Brain/CNS cancer	9	0.79	0.6	1.03	0.0827371	67	44474	0.469169
SFRP1.Q8N474.OID20984.v1	Brain/CNS cancer	10	0.79	0.61	1.02	0.0755814	73	44474	0.513237
SFRP1.Q8N474.OID20984.v1	Brain/CNS cancer	11	0.83	0.64	1.07	0.143495	76	44474	0.0548948
SFRP1.Q8N474.OID20984.v1	Brain/CNS cancer	12	0.83	0.64	1.07	0.143639	77	44474	0.05393
SFRP1.Q8N474.OID20984.v1	Brain/CNS cancer	13	0.83	0.64	1.07	0.143639	77	44474	0.05393
SFRP1.Q8N474.OID20984.v1	Brain/CNS cancer	14	0.83	0.64	1.07	0.143639	77	44474	0.05393
SFRP1.Q8N474.OID20984.v1	Brain/CNS cancer	15	0.83	0.64	1.07	0.143639	77	44474	0.05393
SFRP1.Q8N474.OID20984.v1	Brain/CNS cancer	16	0.83	0.64	1.07	0.143639	77	44474	0.05393
SFRP1.Q8N474.OID20984.v1	Brain/CNS cancer	17	0.83	0.64	1.07	0.143639	77	44474	0.05393
TNFRSF9.Q07011.OID20985.v1	Brain/CNS cancer	1	1.39	0.49	4	0.536127	4	44474	13958
TNFRSF9.Q07011.OID20985.v1	Brain/CNS cancer	2	1.28	0.66	2.5	0.465053	10	44474	13959
TNFRSF9.Q07011.OID20985.v1	Brain/CNS cancer	3	1.32	0.82	2.12	0.258797	20	44474	0.717601
TNFRSF9.Q07011.OID20985.v1	Brain/CNS cancer	4	1.12	0.75	1.67	0.59044	28	44474	0.554533
TNFRSF9.Q07011.OID20985.v1	Brain/CNS cancer	5	1.34	0.92	1.95	0.130516	32	44474	0.427736
TNFRSF9.Q07011.OID20985.v1	Brain/CNS cancer	6	1.28	0.91	1.79	0.156421	40	44474	0.629533
TNFRSF9.Q07011.OID20985.v1	Brain/CNS cancer	7	1.24	0.93	1.66	0.140534	55	44474	0.794922
TNFRSF9.Q07011.OID20985.v1	Brain/CNS cancer	8	1.23	0.94	1.62	0.132535	61	44474	0.5673
TNFRSF9.Q07011.OID20985.v1	Brain/CNS cancer	9	1.26	0.97	1.63	0.087335	67	44474	0.771885
TNFRSF9.Q07011.OID20985.v1	Brain/CNS cancer	10	1.23	0.96	1.57	0.107691	73	44474	0.211312
TNFRSF9.Q07011.OID20985.v1	Brain/CNS cancer	11	1.26	0.99	1.61	0.0615222	76	44474	0.335851
TNFRSF9.Q07011.OID20985.v1	Brain/CNS cancer	12	1.26	0.99	1.61	0.0614786	77	44474	0.332348
TNFRSF9.Q07011.OID20985.v1	Brain/CNS cancer	13	1.26	0.99	1.61	0.0614786	77	44474	0.332348
TNFRSF9.Q07011.OID20985.v1	Brain/CNS cancer	14	1.26	0.99	1.61	0.0614786	77	44474	0.332348
TNFRSF9.Q07011.OID20985.v1	Brain/CNS cancer	15	1.26	0.99	1.61	0.0614786	77	44474	0.332348
TNFRSF9.Q07011.OID20985.v1	Brain/CNS cancer	16	1.26	0.99	1.61	0.0614786	77	44474	0.332348
TNFRSF9.Q07011.OID20985.v1	Brain/CNS cancer	17	1.26	0.99	1.61	0.0614786	77	44474	0.332348
RBKS.Q9H477.OID20986.v1	Brain/CNS cancer	1	0.46	0.17	1.22	0.117661	4	44474	13975
RBKS.Q9H477.OID20986.v1	Brain/CNS cancer	2	0.78	0.41	1.5	0.453347	10	44474	13976
RBKS.Q9H477.OID20986.v1	Brain/CNS cancer	3	0.96	0.6	1.54	0.877153	20	44474	0.0211508
RBKS.Q9H477.OID20986.v1	Brain/CNS cancer	4	1.15	0.77	1.71	0.490354	28	44474	0.0130304
RBKS.Q9H477.OID20986.v1	Brain/CNS cancer	5	1.05	0.73	1.52	0.795422	32	44474	0.229777
RBKS.Q9H477.OID20986.v1	Brain/CNS cancer	6	0.94	0.68	1.31	0.710645	40	44474	0.980089
RBKS.Q9H477.OID20986.v1	Brain/CNS cancer	7	1.1	0.83	1.46	0.508983	55	44474	0.190811
RBKS.Q9H477.OID20986.v1	Brain/CNS cancer	8	1.11	0.85	1.45	0.447843	61	44474	0.223445
RBKS.Q9H477.OID20986.v1	Brain/CNS cancer	9	1.08	0.84	1.4	0.535809	67	44474	0.555665
RBKS.Q9H477.OID20986.v1	Brain/CNS cancer	10	1.02	0.8	1.31	0.851157	73	44474	0.602009
RBKS.Q9H477.OID20986.v1	Brain/CNS cancer	11	1.03	0.81	1.31	0.792133	76	44474	0.705192
RBKS.Q9H477.OID20986.v1	Brain/CNS cancer	12	1.03	0.81	1.31	0.792538	77	44474	0.705942
RBKS.Q9H477.OID20986.v1	Brain/CNS cancer	13	1.03	0.81	1.31	0.792538	77	44474	0.705942
RBKS.Q9H477.OID20986.v1	Brain/CNS cancer	14	1.03	0.81	1.31	0.792538	77	44474	0.705942
RBKS.Q9H477.OID20986.v1	Brain/CNS cancer	15	1.03	0.81	1.31	0.792538	77	44474	0.705942
RBKS.Q9H477.OID20986.v1	Brain/CNS cancer	16	1.03	0.81	1.31	0.792538	77	44474	0.705942
RBKS.Q9H477.OID20986.v1	Brain/CNS cancer	17	1.03	0.81	1.31	0.792538	77	44474	0.705942
TCL1A.P56279.OID20987.v1	Brain/CNS cancer	1	0.55	0.21	1.43	0.221233	4	44474	13992
TCL1A.P56279.OID20987.v1	Brain/CNS cancer	2	0.68	0.37	1.22	0.194657	10	44474	13993
TCL1A.P56279.OID20987.v1	Brain/CNS cancer	3	0.84	0.55	1.28	0.415041	20	44474	0.171752
TCL1A.P56279.OID20987.v1	Brain/CNS cancer	4	0.92	0.64	1.32	0.646433	28	44474	0.180236
TCL1A.P56279.OID20987.v1	Brain/CNS cancer	5	0.94	0.67	1.32	0.726374	32	44474	0.260457
TCL1A.P56279.OID20987.v1	Brain/CNS cancer	6	0.93	0.69	1.27	0.651345	40	44474	0.402906
TCL1A.P56279.OID20987.v1	Brain/CNS cancer	7	0.93	0.71	1.21	0.579215	55	44474	0.58762
TCL1A.P56279.OID20987.v1	Brain/CNS cancer	8	0.95	0.74	1.22	0.713883	61	44474	0.41979
TCL1A.P56279.OID20987.v1	Brain/CNS cancer	9	1.01	0.79	1.28	0.938135	67	44474	0.135174
TCL1A.P56279.OID20987.v1	Brain/CNS cancer	10	1.04	0.83	1.31	0.708326	73	44474	0.220429
TCL1A.P56279.OID20987.v1	Brain/CNS cancer	11	1.03	0.82	1.29	0.818175	76	44474	0.752752
TCL1A.P56279.OID20987.v1	Brain/CNS cancer	12	1.03	0.82	1.29	0.817123	77	44474	0.758351
TCL1A.P56279.OID20987.v1	Brain/CNS cancer	13	1.03	0.82	1.29	0.817123	77	44474	0.758351
TCL1A.P56279.OID20987.v1	Brain/CNS cancer	14	1.03	0.82	1.29	0.817123	77	44474	0.758351
TCL1A.P56279.OID20987.v1	Brain/CNS cancer	15	1.03	0.82	1.29	0.817123	77	44474	0.758351
TCL1A.P56279.OID20987.v1	Brain/CNS cancer	16	1.03	0.82	1.29	0.817123	77	44474	0.758351
TCL1A.P56279.OID20987.v1	Brain/CNS cancer	17	1.03	0.82	1.29	0.817123	77	44474	0.758351
CD63.P08962.OID20988.v1	Brain/CNS cancer	1	1.03	0.38	2.77	0.95577	4	44474	14009
CD63.P08962.OID20988.v1	Brain/CNS cancer	2	1.05	0.56	1.96	0.883353	10	44474	14010
CD63.P08962.OID20988.v1	Brain/CNS cancer	3	1.06	0.68	1.67	0.791203	20	44474	0.760557
CD63.P08962.OID20988.v1	Brain/CNS cancer	4	1.03	0.7	1.5	0.896661	28	44474	0.874072
CD63.P08962.OID20988.v1	Brain/CNS cancer	5	1.02	0.72	1.46	0.893214	32	44474	0.815499
CD63.P08962.OID20988.v1	Brain/CNS cancer	6	0.93	0.67	1.28	0.648353	40	44474	0.366639
CD63.P08962.OID20988.v1	Brain/CNS cancer	7	0.98	0.75	1.29	0.878203	55	44474	0.932231
CD63.P08962.OID20988.v1	Brain/CNS cancer	8	0.96	0.74	1.24	0.746154	61	44474	0.860996
CD63.P08962.OID20988.v1	Brain/CNS cancer	9	0.99	0.78	1.27	0.962944	67	44474	0.668703
CD63.P08962.OID20988.v1	Brain/CNS cancer	10	0.96	0.76	1.22	0.766792	73	44474	0.897935
CD63.P08962.OID20988.v1	Brain/CNS cancer	11	1.01	0.8	1.27	0.943145	76	44474	0.0826293
CD63.P08962.OID20988.v1	Brain/CNS cancer	12	1.01	0.8	1.27	0.944055	77	44474	0.082506
CD63.P08962.OID20988.v1	Brain/CNS cancer	13	1.01	0.8	1.27	0.944055	77	44474	0.082506
CD63.P08962.OID20988.v1	Brain/CNS cancer	14	1.01	0.8	1.27	0.944055	77	44474	0.082506
CD63.P08962.OID20988.v1	Brain/CNS cancer	15	1.01	0.8	1.27	0.944055	77	44474	0.082506
CD63.P08962.OID20988.v1	Brain/CNS cancer	16	1.01	0.8	1.27	0.944055	77	44474	0.082506
CD63.P08962.OID20988.v1	Brain/CNS cancer	17	1.01	0.8	1.27	0.944055	77	44474	0.082506
PSME2.Q9UL46.OID20989.v1	Brain/CNS cancer	1	0.93	0.33	2.61	0.888084	4	44474	14026
PSME2.Q9UL46.OID20989.v1	Brain/CNS cancer	2	1.02	0.54	1.96	0.940875	10	44474	14027
PSME2.Q9UL46.OID20989.v1	Brain/CNS cancer	3	1.23	0.78	1.94	0.382202	20	44474	0.0864371
PSME2.Q9UL46.OID20989.v1	Brain/CNS cancer	4	1.34	0.91	1.97	0.139999	28	44474	0.119925
PSME2.Q9UL46.OID20989.v1	Brain/CNS cancer	5	1.16	0.81	1.66	0.423226	32	44474	0.966204
PSME2.Q9UL46.OID20989.v1	Brain/CNS cancer	6	1.06	0.76	1.46	0.745122	40	44474	0.385287
PSME2.Q9UL46.OID20989.v1	Brain/CNS cancer	7	1.1	0.84	1.45	0.482126	55	44474	0.911345
PSME2.Q9UL46.OID20989.v1	Brain/CNS cancer	8	1.08	0.83	1.4	0.582722	61	44474	0.691887
PSME2.Q9UL46.OID20989.v1	Brain/CNS cancer	9	1.06	0.83	1.36	0.642161	67	44474	0.537784
PSME2.Q9UL46.OID20989.v1	Brain/CNS cancer	10	1	0.79	1.27	0.995653	73	44474	0.367202
PSME2.Q9UL46.OID20989.v1	Brain/CNS cancer	11	1	0.79	1.26	0.98175	76	44474	0.831826
PSME2.Q9UL46.OID20989.v1	Brain/CNS cancer	12	1	0.79	1.26	0.981591	77	44474	0.830149
PSME2.Q9UL46.OID20989.v1	Brain/CNS cancer	13	1	0.79	1.26	0.981591	77	44474	0.830149
PSME2.Q9UL46.OID20989.v1	Brain/CNS cancer	14	1	0.79	1.26	0.981591	77	44474	0.830149
PSME2.Q9UL46.OID20989.v1	Brain/CNS cancer	15	1	0.79	1.26	0.981591	77	44474	0.830149
PSME2.Q9UL46.OID20989.v1	Brain/CNS cancer	16	1	0.79	1.26	0.981591	77	44474	0.830149
PSME2.Q9UL46.OID20989.v1	Brain/CNS cancer	17	1	0.79	1.26	0.981591	77	44474	0.830149
ASGR1.P07306.OID20990.v1	Brain/CNS cancer	1	1.09	0.36	3.3	0.878596	4	44474	14043
ASGR1.P07306.OID20990.v1	Brain/CNS cancer	2	1.04	0.52	2.09	0.912708	10	44474	14044
ASGR1.P07306.OID20990.v1	Brain/CNS cancer	3	1.2	0.73	1.97	0.472048	20	44474	0.332817
ASGR1.P07306.OID20990.v1	Brain/CNS cancer	4	1.06	0.7	1.61	0.795322	28	44474	0.830492
ASGR1.P07306.OID20990.v1	Brain/CNS cancer	5	1.08	0.73	1.6	0.705041	32	44474	0.886421
ASGR1.P07306.OID20990.v1	Brain/CNS cancer	6	1.05	0.74	1.49	0.787503	40	44474	0.819935
ASGR1.P07306.OID20990.v1	Brain/CNS cancer	7	1.06	0.78	1.43	0.706891	55	44474	0.964751
ASGR1.P07306.OID20990.v1	Brain/CNS cancer	8	1.05	0.79	1.4	0.719506	61	44474	0.830673
ASGR1.P07306.OID20990.v1	Brain/CNS cancer	9	1.06	0.81	1.39	0.675655	67	44474	0.719985
ASGR1.P07306.OID20990.v1	Brain/CNS cancer	10	1.03	0.79	1.33	0.845192	73	44474	0.12377
ASGR1.P07306.OID20990.v1	Brain/CNS cancer	11	1.04	0.81	1.34	0.767058	76	44474	0.993164
ASGR1.P07306.OID20990.v1	Brain/CNS cancer	12	1.04	0.81	1.34	0.767308	77	44474	0.995407
ASGR1.P07306.OID20990.v1	Brain/CNS cancer	13	1.04	0.81	1.34	0.767308	77	44474	0.995407
ASGR1.P07306.OID20990.v1	Brain/CNS cancer	14	1.04	0.81	1.34	0.767308	77	44474	0.995407
ASGR1.P07306.OID20990.v1	Brain/CNS cancer	15	1.04	0.81	1.34	0.767308	77	44474	0.995407
ASGR1.P07306.OID20990.v1	Brain/CNS cancer	16	1.04	0.81	1.34	0.767308	77	44474	0.995407
ASGR1.P07306.OID20990.v1	Brain/CNS cancer	17	1.04	0.81	1.34	0.767308	77	44474	0.995407
FUT8.Q9BYC5.OID20992.v1	Brain/CNS cancer	1	1.13	0.42	3.05	0.806105	4	44474	14060
FUT8.Q9BYC5.OID20992.v1	Brain/CNS cancer	2	1.14	0.61	2.14	0.686146	10	44474	14061
FUT8.Q9BYC5.OID20992.v1	Brain/CNS cancer	3	1.02	0.66	1.59	0.929178	20	44474	0.933427
FUT8.Q9BYC5.OID20992.v1	Brain/CNS cancer	4	0.96	0.66	1.4	0.837047	28	44474	0.664104
FUT8.Q9BYC5.OID20992.v1	Brain/CNS cancer	5	0.89	0.62	1.26	0.495067	32	44474	0.274368
FUT8.Q9BYC5.OID20992.v1	Brain/CNS cancer	6	0.94	0.69	1.28	0.694655	40	44474	0.927498
FUT8.Q9BYC5.OID20992.v1	Brain/CNS cancer	7	0.97	0.74	1.26	0.804435	55	44474	0.731102
FUT8.Q9BYC5.OID20992.v1	Brain/CNS cancer	8	0.95	0.74	1.22	0.694085	61	44474	0.940692
FUT8.Q9BYC5.OID20992.v1	Brain/CNS cancer	9	0.98	0.77	1.25	0.861755	67	44474	0.597237
FUT8.Q9BYC5.OID20992.v1	Brain/CNS cancer	10	0.9	0.71	1.13	0.362135	73	44474	0.247353
FUT8.Q9BYC5.OID20992.v1	Brain/CNS cancer	11	0.94	0.75	1.18	0.600538	76	44474	0.108007
FUT8.Q9BYC5.OID20992.v1	Brain/CNS cancer	12	0.94	0.75	1.18	0.601025	77	44474	0.107046
FUT8.Q9BYC5.OID20992.v1	Brain/CNS cancer	13	0.94	0.75	1.18	0.601025	77	44474	0.107046
FUT8.Q9BYC5.OID20992.v1	Brain/CNS cancer	14	0.94	0.75	1.18	0.601025	77	44474	0.107046
FUT8.Q9BYC5.OID20992.v1	Brain/CNS cancer	15	0.94	0.75	1.18	0.601025	77	44474	0.107046
FUT8.Q9BYC5.OID20992.v1	Brain/CNS cancer	16	0.94	0.75	1.18	0.601025	77	44474	0.107046
FUT8.Q9BYC5.OID20992.v1	Brain/CNS cancer	17	0.94	0.75	1.18	0.601025	77	44474	0.107046
TBCB.Q99426.OID20993.v1	Brain/CNS cancer	1	1.59	0.58	4.3	0.365157	4	44474	14077
TBCB.Q99426.OID20993.v1	Brain/CNS cancer	2	1.32	0.71	2.45	0.383511	10	44474	14078
TBCB.Q99426.OID20993.v1	Brain/CNS cancer	3	1.11	0.72	1.72	0.636022	20	44474	0.340068
TBCB.Q99426.OID20993.v1	Brain/CNS cancer	4	1.04	0.72	1.52	0.821338	28	44474	0.45953
TBCB.Q99426.OID20993.v1	Brain/CNS cancer	5	1.01	0.71	1.43	0.974344	32	44474	0.350188
TBCB.Q99426.OID20993.v1	Brain/CNS cancer	6	0.91	0.67	1.25	0.566282	40	44474	0.150371
TBCB.Q99426.OID20993.v1	Brain/CNS cancer	7	1	0.77	1.31	0.974661	55	44474	0.945838
TBCB.Q99426.OID20993.v1	Brain/CNS cancer	8	0.98	0.76	1.26	0.848762	61	44474	0.686512
TBCB.Q99426.OID20993.v1	Brain/CNS cancer	9	0.97	0.76	1.24	0.81302	67	44474	0.656629
TBCB.Q99426.OID20993.v1	Brain/CNS cancer	10	0.97	0.77	1.22	0.772867	73	44474	0.322924
TBCB.Q99426.OID20993.v1	Brain/CNS cancer	11	0.97	0.77	1.22	0.790427	76	44474	0.740349
TBCB.Q99426.OID20993.v1	Brain/CNS cancer	12	0.97	0.77	1.22	0.789815	77	44474	0.742192
TBCB.Q99426.OID20993.v1	Brain/CNS cancer	13	0.97	0.77	1.22	0.789815	77	44474	0.742192
TBCB.Q99426.OID20993.v1	Brain/CNS cancer	14	0.97	0.77	1.22	0.789815	77	44474	0.742192
TBCB.Q99426.OID20993.v1	Brain/CNS cancer	15	0.97	0.77	1.22	0.789815	77	44474	0.742192
TBCB.Q99426.OID20993.v1	Brain/CNS cancer	16	0.97	0.77	1.22	0.789815	77	44474	0.742192
TBCB.Q99426.OID20993.v1	Brain/CNS cancer	17	0.97	0.77	1.22	0.789815	77	44474	0.742192
BMP4.P12644.OID20994.v1	Brain/CNS cancer	1	0.74	0.27	2.05	0.567946	4	44474	14094
BMP4.P12644.OID20994.v1	Brain/CNS cancer	2	0.91	0.48	1.72	0.766964	10	44474	14095
BMP4.P12644.OID20994.v1	Brain/CNS cancer	3	0.86	0.55	1.35	0.513839	20	44474	0.472718
BMP4.P12644.OID20994.v1	Brain/CNS cancer	4	0.75	0.51	1.1	0.139616	28	44474	0.0764842
BMP4.P12644.OID20994.v1	Brain/CNS cancer	5	0.81	0.57	1.17	0.261178	32	44474	0.37137
BMP4.P12644.OID20994.v1	Brain/CNS cancer	6	0.84	0.61	1.15	0.275279	40	44474	0.514794
BMP4.P12644.OID20994.v1	Brain/CNS cancer	7	0.84	0.64	1.11	0.224732	55	44474	0.82035
BMP4.P12644.OID20994.v1	Brain/CNS cancer	8	0.81	0.62	1.05	0.110241	61	44474	0.404104
BMP4.P12644.OID20994.v1	Brain/CNS cancer	9	0.82	0.64	1.05	0.116	67	44474	0.604099
BMP4.P12644.OID20994.v1	Brain/CNS cancer	10	0.83	0.65	1.05	0.124066	73	44474	0.83553
BMP4.P12644.OID20994.v1	Brain/CNS cancer	11	0.83	0.65	1.04	0.110438	76	44474	0.887415
BMP4.P12644.OID20994.v1	Brain/CNS cancer	12	0.82	0.65	1.04	0.109793	77	44474	0.894963
BMP4.P12644.OID20994.v1	Brain/CNS cancer	13	0.82	0.65	1.04	0.109793	77	44474	0.894963
BMP4.P12644.OID20994.v1	Brain/CNS cancer	14	0.82	0.65	1.04	0.109793	77	44474	0.894963
BMP4.P12644.OID20994.v1	Brain/CNS cancer	15	0.82	0.65	1.04	0.109793	77	44474	0.894963
BMP4.P12644.OID20994.v1	Brain/CNS cancer	16	0.82	0.65	1.04	0.109793	77	44474	0.894963
BMP4.P12644.OID20994.v1	Brain/CNS cancer	17	0.82	0.65	1.04	0.109793	77	44474	0.894963
CST5.P28325.OID20995.v1	Brain/CNS cancer	1	0.39	0.15	1.04	0.0605312	4	44474	14111
CST5.P28325.OID20995.v1	Brain/CNS cancer	2	0.61	0.33	1.16	0.133727	10	44474	14112
CST5.P28325.OID20995.v1	Brain/CNS cancer	3	0.86	0.55	1.35	0.515638	20	44474	0.0467571
CST5.P28325.OID20995.v1	Brain/CNS cancer	4	0.95	0.65	1.4	0.814455	28	44474	0.0398741
CST5.P28325.OID20995.v1	Brain/CNS cancer	5	0.97	0.68	1.4	0.878035	32	44474	0.0546351
CST5.P28325.OID20995.v1	Brain/CNS cancer	6	1.04	0.75	1.44	0.818771	40	44474	0.0673904
CST5.P28325.OID20995.v1	Brain/CNS cancer	7	1.05	0.79	1.38	0.750181	55	44474	0.272167
CST5.P28325.OID20995.v1	Brain/CNS cancer	8	1.02	0.79	1.33	0.873406	61	44474	0.634832
CST5.P28325.OID20995.v1	Brain/CNS cancer	9	1.08	0.84	1.39	0.534452	67	44474	0.239841
CST5.P28325.OID20995.v1	Brain/CNS cancer	10	1.03	0.81	1.31	0.781992	73	44474	0.374997
CST5.P28325.OID20995.v1	Brain/CNS cancer	11	1.04	0.82	1.32	0.73516	76	44474	0.946876
CST5.P28325.OID20995.v1	Brain/CNS cancer	12	1.04	0.82	1.32	0.732433	77	44474	0.9402
CST5.P28325.OID20995.v1	Brain/CNS cancer	13	1.04	0.82	1.32	0.732433	77	44474	0.9402
CST5.P28325.OID20995.v1	Brain/CNS cancer	14	1.04	0.82	1.32	0.732433	77	44474	0.9402
CST5.P28325.OID20995.v1	Brain/CNS cancer	15	1.04	0.82	1.32	0.732433	77	44474	0.9402
CST5.P28325.OID20995.v1	Brain/CNS cancer	16	1.04	0.82	1.32	0.732433	77	44474	0.9402
CST5.P28325.OID20995.v1	Brain/CNS cancer	17	1.04	0.82	1.32	0.732433	77	44474	0.9402
ASAH2.Q9NR71.OID20996.v1	Brain/CNS cancer	1	0.91	0.32	2.56	0.861271	4	44474	14128
ASAH2.Q9NR71.OID20996.v1	Brain/CNS cancer	2	1.52	0.79	2.95	0.213039	10	44474	14129
ASAH2.Q9NR71.OID20996.v1	Brain/CNS cancer	3	1.3	0.81	2.08	0.277827	20	44474	0.767749
ASAH2.Q9NR71.OID20996.v1	Brain/CNS cancer	4	1.24	0.84	1.84	0.283433	28	44474	0.876755
ASAH2.Q9NR71.OID20996.v1	Brain/CNS cancer	5	1.16	0.8	1.68	0.422196	32	44474	0.394234
ASAH2.Q9NR71.OID20996.v1	Brain/CNS cancer	6	1.12	0.8	1.56	0.50252	40	44474	0.438754
ASAH2.Q9NR71.OID20996.v1	Brain/CNS cancer	7	0.99	0.75	1.31	0.935992	55	44474	0.0639988
ASAH2.Q9NR71.OID20996.v1	Brain/CNS cancer	8	0.98	0.75	1.28	0.906028	61	44474	0.119265
ASAH2.Q9NR71.OID20996.v1	Brain/CNS cancer	9	0.98	0.76	1.26	0.848239	67	44474	0.16767
ASAH2.Q9NR71.OID20996.v1	Brain/CNS cancer	10	0.97	0.76	1.24	0.807698	73	44474	0.86902
ASAH2.Q9NR71.OID20996.v1	Brain/CNS cancer	11	1.01	0.79	1.28	0.941428	76	44474	0.0738369
ASAH2.Q9NR71.OID20996.v1	Brain/CNS cancer	12	1.01	0.79	1.28	0.941654	77	44474	0.0729616
ASAH2.Q9NR71.OID20996.v1	Brain/CNS cancer	13	1.01	0.79	1.28	0.941654	77	44474	0.0729616
ASAH2.Q9NR71.OID20996.v1	Brain/CNS cancer	14	1.01	0.79	1.28	0.941654	77	44474	0.0729616
ASAH2.Q9NR71.OID20996.v1	Brain/CNS cancer	15	1.01	0.79	1.28	0.941654	77	44474	0.0729616
ASAH2.Q9NR71.OID20996.v1	Brain/CNS cancer	16	1.01	0.79	1.28	0.941654	77	44474	0.0729616
ASAH2.Q9NR71.OID20996.v1	Brain/CNS cancer	17	1.01	0.79	1.28	0.941654	77	44474	0.0729616
CXCL8.P10145.OID20997.v1	Brain/CNS cancer	1	1.1	0.4	3.05	0.856293	4	44474	14145
CXCL8.P10145.OID20997.v1	Brain/CNS cancer	2	1.1	0.58	2.07	0.772001	10	44474	14146
CXCL8.P10145.OID20997.v1	Brain/CNS cancer	3	1.18	0.75	1.86	0.467116	20	44474	0.441676
CXCL8.P10145.OID20997.v1	Brain/CNS cancer	4	1.15	0.79	1.69	0.465598	28	44474	0.968761
CXCL8.P10145.OID20997.v1	Brain/CNS cancer	5	1.05	0.73	1.5	0.802729	32	44474	0.494007
CXCL8.P10145.OID20997.v1	Brain/CNS cancer	6	0.81	0.59	1.12	0.204378	40	44474	0.0156611
CXCL8.P10145.OID20997.v1	Brain/CNS cancer	7	0.87	0.66	1.15	0.325959	55	44474	0.41152
CXCL8.P10145.OID20997.v1	Brain/CNS cancer	8	0.87	0.67	1.12	0.27779	61	44474	0.374348
CXCL8.P10145.OID20997.v1	Brain/CNS cancer	9	0.94	0.73	1.2	0.596692	67	44474	0.730907
CXCL8.P10145.OID20997.v1	Brain/CNS cancer	10	0.86	0.67	1.09	0.203157	73	44474	0.789286
CXCL8.P10145.OID20997.v1	Brain/CNS cancer	11	0.9	0.71	1.14	0.371126	76	44474	0.0756065
CXCL8.P10145.OID20997.v1	Brain/CNS cancer	12	0.9	0.71	1.14	0.369129	77	44474	0.0783746
CXCL8.P10145.OID20997.v1	Brain/CNS cancer	13	0.9	0.71	1.14	0.369129	77	44474	0.0783746
CXCL8.P10145.OID20997.v1	Brain/CNS cancer	14	0.9	0.71	1.14	0.369129	77	44474	0.0783746
CXCL8.P10145.OID20997.v1	Brain/CNS cancer	15	0.9	0.71	1.14	0.369129	77	44474	0.0783746
CXCL8.P10145.OID20997.v1	Brain/CNS cancer	16	0.9	0.71	1.14	0.369129	77	44474	0.0783746
CXCL8.P10145.OID20997.v1	Brain/CNS cancer	17	0.9	0.71	1.14	0.369129	77	44474	0.0783746
BCAN.Q96GW7.OID20998.v1	Brain/CNS cancer	1	1.04	0.37	2.95	0.936383	4	44474	14162
BCAN.Q96GW7.OID20998.v1	Brain/CNS cancer	2	1.77	0.94	3.35	0.0785002	10	44474	14163
BCAN.Q96GW7.OID20998.v1	Brain/CNS cancer	3	1.43	0.9	2.26	0.131528	20	44474	0.487875
BCAN.Q96GW7.OID20998.v1	Brain/CNS cancer	4	1.25	0.84	1.86	0.261057	28	44474	0.44312
BCAN.Q96GW7.OID20998.v1	Brain/CNS cancer	5	1.35	0.93	1.96	0.109575	32	44474	0.984489
BCAN.Q96GW7.OID20998.v1	Brain/CNS cancer	6	1.32	0.94	1.83	0.105204	40	44474	0.749313
BCAN.Q96GW7.OID20998.v1	Brain/CNS cancer	7	1.36	1.02	1.8	0.0340114	55	44474	0.809156
BCAN.Q96GW7.OID20998.v1	Brain/CNS cancer	8	1.25	0.96	1.64	0.10269	61	44474	0.629819
BCAN.Q96GW7.OID20998.v1	Brain/CNS cancer	9	1.32	1.02	1.7	0.0352785	67	44474	0.798276
BCAN.Q96GW7.OID20998.v1	Brain/CNS cancer	10	1.37	1.07	1.76	0.0118363	73	44474	0.812387
BCAN.Q96GW7.OID20998.v1	Brain/CNS cancer	11	1.35	1.06	1.72	0.0146828	76	44474	0.512838
BCAN.Q96GW7.OID20998.v1	Brain/CNS cancer	12	1.35	1.06	1.72	0.0145817	77	44474	0.516874
BCAN.Q96GW7.OID20998.v1	Brain/CNS cancer	13	1.35	1.06	1.72	0.0145817	77	44474	0.516874
BCAN.Q96GW7.OID20998.v1	Brain/CNS cancer	14	1.35	1.06	1.72	0.0145817	77	44474	0.516874
BCAN.Q96GW7.OID20998.v1	Brain/CNS cancer	15	1.35	1.06	1.72	0.0145817	77	44474	0.516874
BCAN.Q96GW7.OID20998.v1	Brain/CNS cancer	16	1.35	1.06	1.72	0.0145817	77	44474	0.516874
BCAN.Q96GW7.OID20998.v1	Brain/CNS cancer	17	1.35	1.06	1.72	0.0145817	77	44474	0.516874
ACVRL1.P37023.OID20999.v1	Brain/CNS cancer	1	1.03	0.33	3.15	0.965628	4	44474	14179
ACVRL1.P37023.OID20999.v1	Brain/CNS cancer	2	0.8	0.4	1.6	0.525792	10	44474	14180
ACVRL1.P37023.OID20999.v1	Brain/CNS cancer	3	1.05	0.64	1.73	0.844323	20	44474	0.139899
ACVRL1.P37023.OID20999.v1	Brain/CNS cancer	4	0.99	0.65	1.5	0.949828	28	44474	0.759184
ACVRL1.P37023.OID20999.v1	Brain/CNS cancer	5	1.15	0.78	1.71	0.483941	32	44474	0.238676
ACVRL1.P37023.OID20999.v1	Brain/CNS cancer	6	1.23	0.86	1.76	0.250631	40	44474	0.0766352
ACVRL1.P37023.OID20999.v1	Brain/CNS cancer	7	1.31	0.97	1.77	0.0819591	55	44474	0.222171
ACVRL1.P37023.OID20999.v1	Brain/CNS cancer	8	1.27	0.95	1.69	0.106496	61	44474	0.715365
ACVRL1.P37023.OID20999.v1	Brain/CNS cancer	9	1.24	0.94	1.63	0.128469	67	44474	0.956244
ACVRL1.P37023.OID20999.v1	Brain/CNS cancer	10	1.24	0.95	1.61	0.110458	73	44474	0.924878
ACVRL1.P37023.OID20999.v1	Brain/CNS cancer	11	1.27	0.98	1.65	0.0674294	76	44474	0.326824
ACVRL1.P37023.OID20999.v1	Brain/CNS cancer	12	1.27	0.98	1.65	0.0671545	77	44474	0.322894
ACVRL1.P37023.OID20999.v1	Brain/CNS cancer	13	1.27	0.98	1.65	0.0671545	77	44474	0.322894
ACVRL1.P37023.OID20999.v1	Brain/CNS cancer	14	1.27	0.98	1.65	0.0671545	77	44474	0.322894
ACVRL1.P37023.OID20999.v1	Brain/CNS cancer	15	1.27	0.98	1.65	0.0671545	77	44474	0.322894
ACVRL1.P37023.OID20999.v1	Brain/CNS cancer	16	1.27	0.98	1.65	0.0671545	77	44474	0.322894
ACVRL1.P37023.OID20999.v1	Brain/CNS cancer	17	1.27	0.98	1.65	0.0671545	77	44474	0.322894
EIF4B.P23588.OID21000.v1	Brain/CNS cancer	1	1.61	0.58	4.53	0.363277	4	44474	14196
EIF4B.P23588.OID21000.v1	Brain/CNS cancer	2	1.57	0.83	2.95	0.166303	10	44474	14197
EIF4B.P23588.OID21000.v1	Brain/CNS cancer	3	1.36	0.87	2.13	0.176172	20	44474	0.875324
EIF4B.P23588.OID21000.v1	Brain/CNS cancer	4	1.27	0.87	1.85	0.216675	28	44474	0.771081
EIF4B.P23588.OID21000.v1	Brain/CNS cancer	5	1.18	0.82	1.68	0.371635	32	44474	0.340398
EIF4B.P23588.OID21000.v1	Brain/CNS cancer	6	0.99	0.72	1.36	0.964965	40	44474	0.0461544
EIF4B.P23588.OID21000.v1	Brain/CNS cancer	7	1.11	0.85	1.46	0.435356	55	44474	0.829769
EIF4B.P23588.OID21000.v1	Brain/CNS cancer	8	1.06	0.82	1.37	0.651582	61	44474	0.466205
EIF4B.P23588.OID21000.v1	Brain/CNS cancer	9	1.08	0.84	1.37	0.549841	67	44474	0.686641
EIF4B.P23588.OID21000.v1	Brain/CNS cancer	10	1.05	0.83	1.32	0.708062	73	44474	0.621759
EIF4B.P23588.OID21000.v1	Brain/CNS cancer	11	1.04	0.83	1.31	0.712366	76	44474	0.982532
EIF4B.P23588.OID21000.v1	Brain/CNS cancer	12	1.04	0.83	1.31	0.714282	77	44474	0.989599
EIF4B.P23588.OID21000.v1	Brain/CNS cancer	13	1.04	0.83	1.31	0.714282	77	44474	0.989599
EIF4B.P23588.OID21000.v1	Brain/CNS cancer	14	1.04	0.83	1.31	0.714282	77	44474	0.989599
EIF4B.P23588.OID21000.v1	Brain/CNS cancer	15	1.04	0.83	1.31	0.714282	77	44474	0.989599
EIF4B.P23588.OID21000.v1	Brain/CNS cancer	16	1.04	0.83	1.31	0.714282	77	44474	0.989599
EIF4B.P23588.OID21000.v1	Brain/CNS cancer	17	1.04	0.83	1.31	0.714282	77	44474	0.989599
ADAM22.Q9P0K1.OID21001.v1	Brain/CNS cancer	1	1	0.38	2.69	0.992961	4	44474	14213
ADAM22.Q9P0K1.OID21001.v1	Brain/CNS cancer	2	0.93	0.5	1.73	0.818679	10	44474	14214
ADAM22.Q9P0K1.OID21001.v1	Brain/CNS cancer	3	1.04	0.66	1.61	0.877812	20	44474	0.996049
ADAM22.Q9P0K1.OID21001.v1	Brain/CNS cancer	4	1.06	0.73	1.55	0.75401	28	44474	0.775202
ADAM22.Q9P0K1.OID21001.v1	Brain/CNS cancer	5	1.05	0.73	1.49	0.803823	32	44474	0.95246
ADAM22.Q9P0K1.OID21001.v1	Brain/CNS cancer	6	1.13	0.82	1.55	0.458626	40	44474	0.514155
ADAM22.Q9P0K1.OID21001.v1	Brain/CNS cancer	7	1.28	0.98	1.68	0.0710597	55	44474	0.24139
ADAM22.Q9P0K1.OID21001.v1	Brain/CNS cancer	8	1.24	0.96	1.6	0.104614	61	44474	0.678149
ADAM22.Q9P0K1.OID21001.v1	Brain/CNS cancer	9	1.21	0.95	1.55	0.126831	67	44474	0.810598
ADAM22.Q9P0K1.OID21001.v1	Brain/CNS cancer	10	1.22	0.97	1.55	0.0943367	73	44474	0.999367
ADAM22.Q9P0K1.OID21001.v1	Brain/CNS cancer	11	1.26	1	1.58	0.0536074	76	44474	0.217515
ADAM22.Q9P0K1.OID21001.v1	Brain/CNS cancer	12	1.26	1	1.58	0.0535228	77	44474	0.215284
ADAM22.Q9P0K1.OID21001.v1	Brain/CNS cancer	13	1.26	1	1.58	0.0535228	77	44474	0.215284
ADAM22.Q9P0K1.OID21001.v1	Brain/CNS cancer	14	1.26	1	1.58	0.0535228	77	44474	0.215284
ADAM22.Q9P0K1.OID21001.v1	Brain/CNS cancer	15	1.26	1	1.58	0.0535228	77	44474	0.215284
ADAM22.Q9P0K1.OID21001.v1	Brain/CNS cancer	16	1.26	1	1.58	0.0535228	77	44474	0.215284
ADAM22.Q9P0K1.OID21001.v1	Brain/CNS cancer	17	1.26	1	1.58	0.0535228	77	44474	0.215284
PLA2G10.O15496.OID21002.v1	Brain/CNS cancer	1	1.21	0.42	3.52	0.722748	4	44474	14230
PLA2G10.O15496.OID21002.v1	Brain/CNS cancer	2	0.6	0.31	1.15	0.122602	10	44474	14231
PLA2G10.O15496.OID21002.v1	Brain/CNS cancer	3	0.84	0.52	1.35	0.468038	20	44474	0.748824
PLA2G10.O15496.OID21002.v1	Brain/CNS cancer	4	0.84	0.57	1.25	0.397297	28	44474	0.820327
PLA2G10.O15496.OID21002.v1	Brain/CNS cancer	5	0.92	0.63	1.33	0.658326	32	44474	0.390623
PLA2G10.O15496.OID21002.v1	Brain/CNS cancer	6	0.92	0.66	1.28	0.629205	40	44474	0.529259
PLA2G10.O15496.OID21002.v1	Brain/CNS cancer	7	0.97	0.73	1.29	0.846058	55	44474	0.529389
PLA2G10.O15496.OID21002.v1	Brain/CNS cancer	8	0.96	0.73	1.26	0.765186	61	44474	0.875561
PLA2G10.O15496.OID21002.v1	Brain/CNS cancer	9	0.96	0.74	1.23	0.728418	67	44474	0.86932
PLA2G10.O15496.OID21002.v1	Brain/CNS cancer	10	0.95	0.74	1.21	0.675736	73	44474	0.364709
PLA2G10.O15496.OID21002.v1	Brain/CNS cancer	11	0.97	0.76	1.24	0.81789	76	44474	0.251477
PLA2G10.O15496.OID21002.v1	Brain/CNS cancer	12	0.97	0.76	1.24	0.8198	77	44474	0.248166
PLA2G10.O15496.OID21002.v1	Brain/CNS cancer	13	0.97	0.76	1.24	0.8198	77	44474	0.248166
PLA2G10.O15496.OID21002.v1	Brain/CNS cancer	14	0.97	0.76	1.24	0.8198	77	44474	0.248166
PLA2G10.O15496.OID21002.v1	Brain/CNS cancer	15	0.97	0.76	1.24	0.8198	77	44474	0.248166
PLA2G10.O15496.OID21002.v1	Brain/CNS cancer	16	0.97	0.76	1.24	0.8198	77	44474	0.248166
PLA2G10.O15496.OID21002.v1	Brain/CNS cancer	17	0.97	0.76	1.24	0.8198	77	44474	0.248166
LXN.Q9BS40.OID21003.v1	Brain/CNS cancer	1	0.46	0.17	1.24	0.127274	4	44474	14247
LXN.Q9BS40.OID21003.v1	Brain/CNS cancer	2	0.58	0.31	1.09	0.0883273	10	44474	14248
LXN.Q9BS40.OID21003.v1	Brain/CNS cancer	3	0.94	0.6	1.46	0.781256	20	44474	0.00733767
LXN.Q9BS40.OID21003.v1	Brain/CNS cancer	4	1.26	0.86	1.83	0.232607	28	44474	0.000527066
LXN.Q9BS40.OID21003.v1	Brain/CNS cancer	5	1.12	0.79	1.59	0.529147	32	44474	0.0777912
LXN.Q9BS40.OID21003.v1	Brain/CNS cancer	6	1.1	0.8	1.5	0.567085	40	44474	0.423243
LXN.Q9BS40.OID21003.v1	Brain/CNS cancer	7	1.01	0.77	1.32	0.934768	55	44474	0.865284
LXN.Q9BS40.OID21003.v1	Brain/CNS cancer	8	1.02	0.79	1.32	0.852057	61	44474	0.97916
LXN.Q9BS40.OID21003.v1	Brain/CNS cancer	9	1	0.79	1.28	0.981678	67	44474	0.727222
LXN.Q9BS40.OID21003.v1	Brain/CNS cancer	10	1	0.79	1.26	0.968391	73	44474	0.762954
LXN.Q9BS40.OID21003.v1	Brain/CNS cancer	11	1.01	0.8	1.28	0.912055	76	44474	0.333523
LXN.Q9BS40.OID21003.v1	Brain/CNS cancer	12	1.01	0.8	1.28	0.912821	77	44474	0.335093
LXN.Q9BS40.OID21003.v1	Brain/CNS cancer	13	1.01	0.8	1.28	0.912821	77	44474	0.335093
LXN.Q9BS40.OID21003.v1	Brain/CNS cancer	14	1.01	0.8	1.28	0.912821	77	44474	0.335093
LXN.Q9BS40.OID21003.v1	Brain/CNS cancer	15	1.01	0.8	1.28	0.912821	77	44474	0.335093
LXN.Q9BS40.OID21003.v1	Brain/CNS cancer	16	1.01	0.8	1.28	0.912821	77	44474	0.335093
LXN.Q9BS40.OID21003.v1	Brain/CNS cancer	17	1.01	0.8	1.28	0.912821	77	44474	0.335093
CCL2.P13500.OID21004.v1	Brain/CNS cancer	1	0.77	0.28	2.15	0.622901	4	44474	14264
CCL2.P13500.OID21004.v1	Brain/CNS cancer	2	0.95	0.5	1.8	0.87618	10	44474	14265
CCL2.P13500.OID21004.v1	Brain/CNS cancer	3	1.34	0.86	2.1	0.20025	20	44474	0.0340223
CCL2.P13500.OID21004.v1	Brain/CNS cancer	4	1.26	0.86	1.85	0.228771	28	44474	0.543085
CCL2.P13500.OID21004.v1	Brain/CNS cancer	5	1.18	0.82	1.68	0.367772	32	44474	0.936922
CCL2.P13500.OID21004.v1	Brain/CNS cancer	6	1.07	0.78	1.48	0.657871	40	44474	0.452566
CCL2.P13500.OID21004.v1	Brain/CNS cancer	7	1.08	0.83	1.42	0.560544	55	44474	0.832681
CCL2.P13500.OID21004.v1	Brain/CNS cancer	8	1.05	0.81	1.36	0.69008	61	44474	0.569491
CCL2.P13500.OID21004.v1	Brain/CNS cancer	9	1.08	0.85	1.39	0.517568	67	44474	0.997755
CCL2.P13500.OID21004.v1	Brain/CNS cancer	10	1.04	0.82	1.32	0.755165	73	44474	0.872566
CCL2.P13500.OID21004.v1	Brain/CNS cancer	11	1.08	0.86	1.37	0.496641	76	44474	0.0817025
CCL2.P13500.OID21004.v1	Brain/CNS cancer	12	1.08	0.86	1.37	0.49785	77	44474	0.0828611
CCL2.P13500.OID21004.v1	Brain/CNS cancer	13	1.08	0.86	1.37	0.49785	77	44474	0.0828611
CCL2.P13500.OID21004.v1	Brain/CNS cancer	14	1.08	0.86	1.37	0.49785	77	44474	0.0828611
CCL2.P13500.OID21004.v1	Brain/CNS cancer	15	1.08	0.86	1.37	0.49785	77	44474	0.0828611
CCL2.P13500.OID21004.v1	Brain/CNS cancer	16	1.08	0.86	1.37	0.49785	77	44474	0.0828611
CCL2.P13500.OID21004.v1	Brain/CNS cancer	17	1.08	0.86	1.37	0.49785	77	44474	0.0828611
CDH15.P55291.OID21005.v1	Brain/CNS cancer	1	5.27	1.65	16.86	0.00504369	4	44474	14281
CDH15.P55291.OID21005.v1	Brain/CNS cancer	2	1.54	0.73	3.24	0.254719	10	44474	14282
CDH15.P55291.OID21005.v1	Brain/CNS cancer	3	1.43	0.84	2.43	0.184471	20	44474	0.512154
CDH15.P55291.OID21005.v1	Brain/CNS cancer	4	1.28	0.82	2	0.269403	28	44474	0.249999
CDH15.P55291.OID21005.v1	Brain/CNS cancer	5	1.12	0.74	1.69	0.589379	32	44474	0.0477914
CDH15.P55291.OID21005.v1	Brain/CNS cancer	6	1.12	0.77	1.61	0.560375	40	44474	0.202902
CDH15.P55291.OID21005.v1	Brain/CNS cancer	7	1.15	0.84	1.58	0.373451	55	44474	0.43387
CDH15.P55291.OID21005.v1	Brain/CNS cancer	8	1.06	0.79	1.42	0.712007	61	44474	0.105247
CDH15.P55291.OID21005.v1	Brain/CNS cancer	9	1	0.75	1.33	0.993587	67	44474	0.0295366
CDH15.P55291.OID21005.v1	Brain/CNS cancer	10	0.99	0.76	1.31	0.967042	73	44474	0.47309
CDH15.P55291.OID21005.v1	Brain/CNS cancer	11	0.98	0.75	1.28	0.873749	76	44474	0.46723
CDH15.P55291.OID21005.v1	Brain/CNS cancer	12	0.98	0.75	1.28	0.873804	77	44474	0.464743
CDH15.P55291.OID21005.v1	Brain/CNS cancer	13	0.98	0.75	1.28	0.873804	77	44474	0.464743
CDH15.P55291.OID21005.v1	Brain/CNS cancer	14	0.98	0.75	1.28	0.873804	77	44474	0.464743
CDH15.P55291.OID21005.v1	Brain/CNS cancer	15	0.98	0.75	1.28	0.873804	77	44474	0.464743
CDH15.P55291.OID21005.v1	Brain/CNS cancer	16	0.98	0.75	1.28	0.873804	77	44474	0.464743
CDH15.P55291.OID21005.v1	Brain/CNS cancer	17	0.98	0.75	1.28	0.873804	77	44474	0.464743
CNTN5.O94779.OID21006.v1	Brain/CNS cancer	1	1.24	0.43	3.58	0.690985	4	44474	14298
CNTN5.O94779.OID21006.v1	Brain/CNS cancer	2	0.91	0.46	1.8	0.782449	10	44474	14299
CNTN5.O94779.OID21006.v1	Brain/CNS cancer	3	0.91	0.56	1.46	0.682418	20	44474	0.109052
CNTN5.O94779.OID21006.v1	Brain/CNS cancer	4	0.83	0.55	1.24	0.361056	28	44474	0.326049
CNTN5.O94779.OID21006.v1	Brain/CNS cancer	5	0.87	0.6	1.27	0.475529	32	44474	0.838633
CNTN5.O94779.OID21006.v1	Brain/CNS cancer	6	0.88	0.63	1.23	0.452703	40	44474	0.952932
CNTN5.O94779.OID21006.v1	Brain/CNS cancer	7	0.99	0.74	1.32	0.949179	55	44474	0.408065
CNTN5.O94779.OID21006.v1	Brain/CNS cancer	8	0.94	0.72	1.24	0.660949	61	44474	0.953383
CNTN5.O94779.OID21006.v1	Brain/CNS cancer	9	0.97	0.74	1.25	0.798575	67	44474	0.60365
CNTN5.O94779.OID21006.v1	Brain/CNS cancer	10	0.97	0.75	1.24	0.78472	73	44474	0.910629
CNTN5.O94779.OID21006.v1	Brain/CNS cancer	11	0.98	0.77	1.26	0.891281	76	44474	0.606097
CNTN5.O94779.OID21006.v1	Brain/CNS cancer	12	0.98	0.77	1.26	0.890347	77	44474	0.607653
CNTN5.O94779.OID21006.v1	Brain/CNS cancer	13	0.98	0.77	1.26	0.890347	77	44474	0.607653
CNTN5.O94779.OID21006.v1	Brain/CNS cancer	14	0.98	0.77	1.26	0.890347	77	44474	0.607653
CNTN5.O94779.OID21006.v1	Brain/CNS cancer	15	0.98	0.77	1.26	0.890347	77	44474	0.607653
CNTN5.O94779.OID21006.v1	Brain/CNS cancer	16	0.98	0.77	1.26	0.890347	77	44474	0.607653
CNTN5.O94779.OID21006.v1	Brain/CNS cancer	17	0.98	0.77	1.26	0.890347	77	44474	0.607653
ROBO2.Q9HCK4.OID21007.v1	Brain/CNS cancer	1	1.16	0.41	3.28	0.777497	4	44474	14315
ROBO2.Q9HCK4.OID21007.v1	Brain/CNS cancer	2	0.89	0.47	1.71	0.728305	10	44474	14316
ROBO2.Q9HCK4.OID21007.v1	Brain/CNS cancer	3	1.05	0.66	1.68	0.823988	20	44474	0.423199
ROBO2.Q9HCK4.OID21007.v1	Brain/CNS cancer	4	0.95	0.64	1.41	0.801673	28	44474	0.855139
ROBO2.Q9HCK4.OID21007.v1	Brain/CNS cancer	5	0.91	0.63	1.32	0.621195	32	44474	0.831483
ROBO2.Q9HCK4.OID21007.v1	Brain/CNS cancer	6	0.89	0.64	1.25	0.503556	40	44474	0.970331
ROBO2.Q9HCK4.OID21007.v1	Brain/CNS cancer	7	0.94	0.71	1.26	0.692658	55	44474	0.746669
ROBO2.Q9HCK4.OID21007.v1	Brain/CNS cancer	8	0.93	0.71	1.22	0.606563	61	44474	0.970342
ROBO2.Q9HCK4.OID21007.v1	Brain/CNS cancer	9	0.98	0.76	1.28	0.90511	67	44474	0.365713
ROBO2.Q9HCK4.OID21007.v1	Brain/CNS cancer	10	0.98	0.76	1.25	0.86003	73	44474	0.629176
ROBO2.Q9HCK4.OID21007.v1	Brain/CNS cancer	11	0.98	0.77	1.26	0.898993	76	44474	0.877687
ROBO2.Q9HCK4.OID21007.v1	Brain/CNS cancer	12	0.98	0.77	1.25	0.896819	77	44474	0.879178
ROBO2.Q9HCK4.OID21007.v1	Brain/CNS cancer	13	0.98	0.77	1.25	0.896819	77	44474	0.879178
ROBO2.Q9HCK4.OID21007.v1	Brain/CNS cancer	14	0.98	0.77	1.25	0.896819	77	44474	0.879178
ROBO2.Q9HCK4.OID21007.v1	Brain/CNS cancer	15	0.98	0.77	1.25	0.896819	77	44474	0.879178
ROBO2.Q9HCK4.OID21007.v1	Brain/CNS cancer	16	0.98	0.77	1.25	0.896819	77	44474	0.879178
ROBO2.Q9HCK4.OID21007.v1	Brain/CNS cancer	17	0.98	0.77	1.25	0.896819	77	44474	0.879178
CDH3.P22223.OID21008.v1	Brain/CNS cancer	1	1.22	0.45	3.28	0.69453	4	44474	14332
CDH3.P22223.OID21008.v1	Brain/CNS cancer	2	0.72	0.39	1.33	0.296285	10	44474	14333
CDH3.P22223.OID21008.v1	Brain/CNS cancer	3	0.96	0.62	1.49	0.860302	20	44474	0.425646
CDH3.P22223.OID21008.v1	Brain/CNS cancer	4	0.92	0.63	1.33	0.653683	28	44474	0.831583
CDH3.P22223.OID21008.v1	Brain/CNS cancer	5	0.99	0.7	1.41	0.974141	32	44474	0.530397
CDH3.P22223.OID21008.v1	Brain/CNS cancer	6	0.96	0.7	1.31	0.794519	40	44474	0.98258
CDH3.P22223.OID21008.v1	Brain/CNS cancer	7	1.1	0.84	1.44	0.483921	55	44474	0.14103
CDH3.P22223.OID21008.v1	Brain/CNS cancer	8	1.09	0.85	1.41	0.486325	61	44474	0.233144
CDH3.P22223.OID21008.v1	Brain/CNS cancer	9	1.11	0.87	1.41	0.410913	67	44474	0.322112
CDH3.P22223.OID21008.v1	Brain/CNS cancer	10	1.12	0.88	1.41	0.351499	73	44474	0.704625
CDH3.P22223.OID21008.v1	Brain/CNS cancer	11	1.15	0.91	1.44	0.244391	76	44474	0.244032
CDH3.P22223.OID21008.v1	Brain/CNS cancer	12	1.15	0.91	1.44	0.245812	77	44474	0.247556
CDH3.P22223.OID21008.v1	Brain/CNS cancer	13	1.15	0.91	1.44	0.245812	77	44474	0.247556
CDH3.P22223.OID21008.v1	Brain/CNS cancer	14	1.15	0.91	1.44	0.245812	77	44474	0.247556
CDH3.P22223.OID21008.v1	Brain/CNS cancer	15	1.15	0.91	1.44	0.245812	77	44474	0.247556
CDH3.P22223.OID21008.v1	Brain/CNS cancer	16	1.15	0.91	1.44	0.245812	77	44474	0.247556
CDH3.P22223.OID21008.v1	Brain/CNS cancer	17	1.15	0.91	1.44	0.245812	77	44474	0.247556
DDR1.Q08345.OID21009.v1	Brain/CNS cancer	1	2.27	0.78	6.55	0.130935	4	44474	14349
DDR1.Q08345.OID21009.v1	Brain/CNS cancer	2	1.21	0.64	2.29	0.562845	10	44474	14350
DDR1.Q08345.OID21009.v1	Brain/CNS cancer	3	1.04	0.67	1.63	0.854994	20	44474	0.295139
DDR1.Q08345.OID21009.v1	Brain/CNS cancer	4	0.98	0.67	1.44	0.926576	28	44474	0.255754
DDR1.Q08345.OID21009.v1	Brain/CNS cancer	5	1.01	0.71	1.44	0.963869	32	44474	0.416634
DDR1.Q08345.OID21009.v1	Brain/CNS cancer	6	1.04	0.75	1.43	0.822273	40	44474	0.691284
DDR1.Q08345.OID21009.v1	Brain/CNS cancer	7	1.24	0.94	1.63	0.127077	55	44474	0.127049
DDR1.Q08345.OID21009.v1	Brain/CNS cancer	8	1.16	0.9	1.51	0.259623	61	44474	0.684196
DDR1.Q08345.OID21009.v1	Brain/CNS cancer	9	1.18	0.92	1.51	0.192902	67	44474	0.558433
DDR1.Q08345.OID21009.v1	Brain/CNS cancer	10	1.14	0.9	1.45	0.271938	73	44474	0.166689
DDR1.Q08345.OID21009.v1	Brain/CNS cancer	11	1.14	0.9	1.44	0.264685	76	44474	0.622631
DDR1.Q08345.OID21009.v1	Brain/CNS cancer	12	1.14	0.9	1.44	0.265382	77	44474	0.619316
DDR1.Q08345.OID21009.v1	Brain/CNS cancer	13	1.14	0.9	1.44	0.265382	77	44474	0.619316
DDR1.Q08345.OID21009.v1	Brain/CNS cancer	14	1.14	0.9	1.44	0.265382	77	44474	0.619316
DDR1.Q08345.OID21009.v1	Brain/CNS cancer	15	1.14	0.9	1.44	0.265382	77	44474	0.619316
DDR1.Q08345.OID21009.v1	Brain/CNS cancer	16	1.14	0.9	1.44	0.265382	77	44474	0.619316
DDR1.Q08345.OID21009.v1	Brain/CNS cancer	17	1.14	0.9	1.44	0.265382	77	44474	0.619316
CD300C.Q08708.OID21010.v1	Brain/CNS cancer	1	1.52	0.55	4.18	0.414077	4	44474	14366
CD300C.Q08708.OID21010.v1	Brain/CNS cancer	2	1.2	0.63	2.26	0.577756	10	44474	14367
CD300C.Q08708.OID21010.v1	Brain/CNS cancer	3	1	0.64	1.58	0.985868	20	44474	0.280429
CD300C.Q08708.OID21010.v1	Brain/CNS cancer	4	1.04	0.71	1.53	0.824008	28	44474	0.60667
CD300C.Q08708.OID21010.v1	Brain/CNS cancer	5	1.12	0.78	1.6	0.54327	32	44474	0.997123
CD300C.Q08708.OID21010.v1	Brain/CNS cancer	6	1.09	0.79	1.5	0.613405	40	44474	0.99162
CD300C.Q08708.OID21010.v1	Brain/CNS cancer	7	1.04	0.79	1.37	0.771105	55	44474	0.576513
CD300C.Q08708.OID21010.v1	Brain/CNS cancer	8	1.04	0.8	1.35	0.745739	61	44474	0.568314
CD300C.Q08708.OID21010.v1	Brain/CNS cancer	9	1.03	0.8	1.32	0.835956	67	44474	0.488352
CD300C.Q08708.OID21010.v1	Brain/CNS cancer	10	1.05	0.83	1.33	0.6956	73	44474	0.349574
CD300C.Q08708.OID21010.v1	Brain/CNS cancer	11	1.07	0.85	1.36	0.546728	76	44474	0.345197
CD300C.Q08708.OID21010.v1	Brain/CNS cancer	12	1.07	0.85	1.36	0.548532	77	44474	0.346076
CD300C.Q08708.OID21010.v1	Brain/CNS cancer	13	1.07	0.85	1.36	0.548532	77	44474	0.346076
CD300C.Q08708.OID21010.v1	Brain/CNS cancer	14	1.07	0.85	1.36	0.548532	77	44474	0.346076
CD300C.Q08708.OID21010.v1	Brain/CNS cancer	15	1.07	0.85	1.36	0.548532	77	44474	0.346076
CD300C.Q08708.OID21010.v1	Brain/CNS cancer	16	1.07	0.85	1.36	0.548532	77	44474	0.346076
CD300C.Q08708.OID21010.v1	Brain/CNS cancer	17	1.07	0.85	1.36	0.548532	77	44474	0.346076
PVR.P15151.OID21011.v1	Brain/CNS cancer	1	2.09	0.79	5.5	0.135139	4	44474	14383
PVR.P15151.OID21011.v1	Brain/CNS cancer	2	1.19	0.63	2.25	0.584468	10	44474	14384
PVR.P15151.OID21011.v1	Brain/CNS cancer	3	0.94	0.6	1.47	0.784855	20	44474	0.411002
PVR.P15151.OID21011.v1	Brain/CNS cancer	4	0.96	0.65	1.4	0.812349	28	44474	0.573687
PVR.P15151.OID21011.v1	Brain/CNS cancer	5	0.94	0.66	1.34	0.737259	32	44474	0.65852
PVR.P15151.OID21011.v1	Brain/CNS cancer	6	0.9	0.66	1.24	0.530208	40	44474	0.678532
PVR.P15151.OID21011.v1	Brain/CNS cancer	7	0.98	0.74	1.28	0.860349	55	44474	0.738137
PVR.P15151.OID21011.v1	Brain/CNS cancer	8	1.02	0.79	1.31	0.902146	61	44474	0.490778
PVR.P15151.OID21011.v1	Brain/CNS cancer	9	1	0.78	1.28	0.983157	67	44474	0.732967
PVR.P15151.OID21011.v1	Brain/CNS cancer	10	1	0.79	1.26	0.990779	73	44474	0.45977
PVR.P15151.OID21011.v1	Brain/CNS cancer	11	1.01	0.8	1.27	0.925927	76	44474	0.787016
PVR.P15151.OID21011.v1	Brain/CNS cancer	12	1.01	0.8	1.27	0.928333	77	44474	0.792076
PVR.P15151.OID21011.v1	Brain/CNS cancer	13	1.01	0.8	1.27	0.928333	77	44474	0.792076
PVR.P15151.OID21011.v1	Brain/CNS cancer	14	1.01	0.8	1.27	0.928333	77	44474	0.792076
PVR.P15151.OID21011.v1	Brain/CNS cancer	15	1.01	0.8	1.27	0.928333	77	44474	0.792076
PVR.P15151.OID21011.v1	Brain/CNS cancer	16	1.01	0.8	1.27	0.928333	77	44474	0.792076
PVR.P15151.OID21011.v1	Brain/CNS cancer	17	1.01	0.8	1.27	0.928333	77	44474	0.792076
TXNDC5.Q8NBS9.OID21012.v1	Brain/CNS cancer	1	2.62	0.92	7.45	0.0705683	4	44474	14400
TXNDC5.Q8NBS9.OID21012.v1	Brain/CNS cancer	2	1.46	0.77	2.76	0.241032	10	44474	14401
TXNDC5.Q8NBS9.OID21012.v1	Brain/CNS cancer	3	1.26	0.81	1.96	0.311505	20	44474	0.211172
TXNDC5.Q8NBS9.OID21012.v1	Brain/CNS cancer	4	1.14	0.78	1.67	0.486459	28	44474	0.242748
TXNDC5.Q8NBS9.OID21012.v1	Brain/CNS cancer	5	1.05	0.74	1.5	0.770561	32	44474	0.0940114
TXNDC5.Q8NBS9.OID21012.v1	Brain/CNS cancer	6	0.94	0.69	1.3	0.720827	40	44474	0.0384292
TXNDC5.Q8NBS9.OID21012.v1	Brain/CNS cancer	7	1	0.77	1.31	0.986924	55	44474	0.461947
TXNDC5.Q8NBS9.OID21012.v1	Brain/CNS cancer	8	1	0.77	1.29	0.992948	61	44474	0.466823
TXNDC5.Q8NBS9.OID21012.v1	Brain/CNS cancer	9	0.99	0.77	1.26	0.933492	67	44474	0.41004
TXNDC5.Q8NBS9.OID21012.v1	Brain/CNS cancer	10	0.97	0.77	1.23	0.815918	73	44474	0.938123
TXNDC5.Q8NBS9.OID21012.v1	Brain/CNS cancer	11	0.97	0.77	1.23	0.813921	76	44474	0.971638
TXNDC5.Q8NBS9.OID21012.v1	Brain/CNS cancer	12	0.97	0.77	1.23	0.811351	77	44474	0.963889
TXNDC5.Q8NBS9.OID21012.v1	Brain/CNS cancer	13	0.97	0.77	1.23	0.811351	77	44474	0.963889
TXNDC5.Q8NBS9.OID21012.v1	Brain/CNS cancer	14	0.97	0.77	1.23	0.811351	77	44474	0.963889
TXNDC5.Q8NBS9.OID21012.v1	Brain/CNS cancer	15	0.97	0.77	1.23	0.811351	77	44474	0.963889
TXNDC5.Q8NBS9.OID21012.v1	Brain/CNS cancer	16	0.97	0.77	1.23	0.811351	77	44474	0.963889
TXNDC5.Q8NBS9.OID21012.v1	Brain/CNS cancer	17	0.97	0.77	1.23	0.811351	77	44474	0.963889
FUT3_FUT5.P21217_Q11128.OID21013.v1	Brain/CNS cancer	1	1.14	0.41	3.19	0.801656	4	44474	14417
FUT3_FUT5.P21217_Q11128.OID21013.v1	Brain/CNS cancer	2	0.99	0.52	1.91	0.984006	10	44474	14418
FUT3_FUT5.P21217_Q11128.OID21013.v1	Brain/CNS cancer	3	0.81	0.51	1.27	0.352779	20	44474	0.344118
FUT3_FUT5.P21217_Q11128.OID21013.v1	Brain/CNS cancer	4	0.85	0.58	1.25	0.401274	28	44474	0.779508
FUT3_FUT5.P21217_Q11128.OID21013.v1	Brain/CNS cancer	5	0.87	0.6	1.24	0.440523	32	44474	0.991963
FUT3_FUT5.P21217_Q11128.OID21013.v1	Brain/CNS cancer	6	0.76	0.55	1.05	0.102067	40	44474	0.480674
FUT3_FUT5.P21217_Q11128.OID21013.v1	Brain/CNS cancer	7	0.85	0.64	1.11	0.231621	55	44474	0.733616
FUT3_FUT5.P21217_Q11128.OID21013.v1	Brain/CNS cancer	8	0.9	0.69	1.17	0.429977	61	44474	0.480611
FUT3_FUT5.P21217_Q11128.OID21013.v1	Brain/CNS cancer	9	0.89	0.69	1.15	0.374036	67	44474	0.623894
FUT3_FUT5.P21217_Q11128.OID21013.v1	Brain/CNS cancer	10	0.89	0.7	1.13	0.339873	73	44474	0.9183
FUT3_FUT5.P21217_Q11128.OID21013.v1	Brain/CNS cancer	11	0.88	0.69	1.12	0.294543	76	44474	0.600126
FUT3_FUT5.P21217_Q11128.OID21013.v1	Brain/CNS cancer	12	0.88	0.69	1.12	0.294192	77	44474	0.598191
FUT3_FUT5.P21217_Q11128.OID21013.v1	Brain/CNS cancer	13	0.88	0.69	1.12	0.294192	77	44474	0.598191
FUT3_FUT5.P21217_Q11128.OID21013.v1	Brain/CNS cancer	14	0.88	0.69	1.12	0.294192	77	44474	0.598191
FUT3_FUT5.P21217_Q11128.OID21013.v1	Brain/CNS cancer	15	0.88	0.69	1.12	0.294192	77	44474	0.598191
FUT3_FUT5.P21217_Q11128.OID21013.v1	Brain/CNS cancer	16	0.88	0.69	1.12	0.294192	77	44474	0.598191
FUT3_FUT5.P21217_Q11128.OID21013.v1	Brain/CNS cancer	17	0.88	0.69	1.12	0.294192	77	44474	0.598191
STC1.P52823.OID21014.v1	Brain/CNS cancer	1	0.94	0.32	2.76	0.913413	4	44474	14434
STC1.P52823.OID21014.v1	Brain/CNS cancer	2	0.75	0.38	1.46	0.397307	10	44474	14435
STC1.P52823.OID21014.v1	Brain/CNS cancer	3	0.87	0.55	1.4	0.575584	20	44474	0.489496
STC1.P52823.OID21014.v1	Brain/CNS cancer	4	0.82	0.55	1.22	0.320244	28	44474	0.789674
STC1.P52823.OID21014.v1	Brain/CNS cancer	5	0.87	0.6	1.26	0.454595	32	44474	0.972574
STC1.P52823.OID21014.v1	Brain/CNS cancer	6	0.83	0.59	1.16	0.268278	40	44474	0.895447
STC1.P52823.OID21014.v1	Brain/CNS cancer	7	0.91	0.68	1.21	0.523118	55	44474	0.655579
STC1.P52823.OID21014.v1	Brain/CNS cancer	8	0.97	0.74	1.27	0.814429	61	44474	0.311781
STC1.P52823.OID21014.v1	Brain/CNS cancer	9	0.95	0.73	1.23	0.690214	67	44474	0.673453
STC1.P52823.OID21014.v1	Brain/CNS cancer	10	0.97	0.76	1.24	0.79466	73	44474	0.946147
STC1.P52823.OID21014.v1	Brain/CNS cancer	11	0.97	0.76	1.24	0.818368	76	44474	0.738989
STC1.P52823.OID21014.v1	Brain/CNS cancer	12	0.97	0.76	1.24	0.819856	77	44474	0.732137
STC1.P52823.OID21014.v1	Brain/CNS cancer	13	0.97	0.76	1.24	0.819856	77	44474	0.732137
STC1.P52823.OID21014.v1	Brain/CNS cancer	14	0.97	0.76	1.24	0.819856	77	44474	0.732137
STC1.P52823.OID21014.v1	Brain/CNS cancer	15	0.97	0.76	1.24	0.819856	77	44474	0.732137
STC1.P52823.OID21014.v1	Brain/CNS cancer	16	0.97	0.76	1.24	0.819856	77	44474	0.732137
STC1.P52823.OID21014.v1	Brain/CNS cancer	17	0.97	0.76	1.24	0.819856	77	44474	0.732137
RWDD1.Q9H446.OID21015.v1	Brain/CNS cancer	1	1.47	0.53	4.09	0.45877	4	44474	14451
RWDD1.Q9H446.OID21015.v1	Brain/CNS cancer	2	1.44	0.77	2.7	0.258083	10	44474	14452
RWDD1.Q9H446.OID21015.v1	Brain/CNS cancer	3	1.26	0.8	1.96	0.316183	20	44474	0.612658
RWDD1.Q9H446.OID21015.v1	Brain/CNS cancer	4	1.23	0.84	1.79	0.289438	28	44474	0.77866
RWDD1.Q9H446.OID21015.v1	Brain/CNS cancer	5	1.11	0.78	1.59	0.547849	32	44474	0.27829
RWDD1.Q9H446.OID21015.v1	Brain/CNS cancer	6	0.96	0.7	1.32	0.817198	40	44474	0.0459318
RWDD1.Q9H446.OID21015.v1	Brain/CNS cancer	7	1.01	0.77	1.32	0.953345	55	44474	0.460949
RWDD1.Q9H446.OID21015.v1	Brain/CNS cancer	8	1.01	0.78	1.3	0.943356	61	44474	0.567797
RWDD1.Q9H446.OID21015.v1	Brain/CNS cancer	9	1.01	0.79	1.29	0.927708	67	44474	0.625585
RWDD1.Q9H446.OID21015.v1	Brain/CNS cancer	10	0.98	0.77	1.24	0.864749	73	44474	0.92124
RWDD1.Q9H446.OID21015.v1	Brain/CNS cancer	11	0.99	0.78	1.24	0.906445	76	44474	0.791975
RWDD1.Q9H446.OID21015.v1	Brain/CNS cancer	12	0.99	0.78	1.24	0.906092	77	44474	0.793358
RWDD1.Q9H446.OID21015.v1	Brain/CNS cancer	13	0.99	0.78	1.24	0.906092	77	44474	0.793358
RWDD1.Q9H446.OID21015.v1	Brain/CNS cancer	14	0.99	0.78	1.24	0.906092	77	44474	0.793358
RWDD1.Q9H446.OID21015.v1	Brain/CNS cancer	15	0.99	0.78	1.24	0.906092	77	44474	0.793358
RWDD1.Q9H446.OID21015.v1	Brain/CNS cancer	16	0.99	0.78	1.24	0.906092	77	44474	0.793358
RWDD1.Q9H446.OID21015.v1	Brain/CNS cancer	17	0.99	0.78	1.24	0.906092	77	44474	0.793358
VTA1.Q9NP79.OID21016.v1	Brain/CNS cancer	1	1.89	0.7	5.11	0.209905	4	44474	14468
VTA1.Q9NP79.OID21016.v1	Brain/CNS cancer	2	1.56	0.84	2.89	0.162619	10	44474	14469
VTA1.Q9NP79.OID21016.v1	Brain/CNS cancer	3	1.31	0.84	2.03	0.234986	20	44474	0.718433
VTA1.Q9NP79.OID21016.v1	Brain/CNS cancer	4	1.19	0.82	1.73	0.352099	28	44474	0.573919
VTA1.Q9NP79.OID21016.v1	Brain/CNS cancer	5	1.14	0.81	1.62	0.449619	32	44474	0.404594
VTA1.Q9NP79.OID21016.v1	Brain/CNS cancer	6	0.98	0.71	1.33	0.876233	40	44474	0.0502741
VTA1.Q9NP79.OID21016.v1	Brain/CNS cancer	7	1	0.76	1.3	0.98175	55	44474	0.420357
VTA1.Q9NP79.OID21016.v1	Brain/CNS cancer	8	0.99	0.77	1.28	0.944569	61	44474	0.487496
VTA1.Q9NP79.OID21016.v1	Brain/CNS cancer	9	1	0.79	1.27	0.992299	67	44474	0.647883
VTA1.Q9NP79.OID21016.v1	Brain/CNS cancer	10	0.96	0.76	1.21	0.723021	73	44474	0.98475
VTA1.Q9NP79.OID21016.v1	Brain/CNS cancer	11	0.97	0.77	1.22	0.817337	76	44474	0.63134
VTA1.Q9NP79.OID21016.v1	Brain/CNS cancer	12	0.97	0.77	1.22	0.815994	77	44474	0.635786
VTA1.Q9NP79.OID21016.v1	Brain/CNS cancer	13	0.97	0.77	1.22	0.815994	77	44474	0.635786
VTA1.Q9NP79.OID21016.v1	Brain/CNS cancer	14	0.97	0.77	1.22	0.815994	77	44474	0.635786
VTA1.Q9NP79.OID21016.v1	Brain/CNS cancer	15	0.97	0.77	1.22	0.815994	77	44474	0.635786
VTA1.Q9NP79.OID21016.v1	Brain/CNS cancer	16	0.97	0.77	1.22	0.815994	77	44474	0.635786
VTA1.Q9NP79.OID21016.v1	Brain/CNS cancer	17	0.97	0.77	1.22	0.815994	77	44474	0.635786
EZR.P15311.OID21017.v1	Brain/CNS cancer	1	0.92	0.32	2.66	0.872548	4	44474	14485
EZR.P15311.OID21017.v1	Brain/CNS cancer	2	0.91	0.47	1.76	0.769501	10	44474	14486
EZR.P15311.OID21017.v1	Brain/CNS cancer	3	1.07	0.67	1.7	0.784233	20	44474	0.157267
EZR.P15311.OID21017.v1	Brain/CNS cancer	4	1.09	0.74	1.62	0.66063	28	44474	0.415062
EZR.P15311.OID21017.v1	Brain/CNS cancer	5	1.08	0.75	1.57	0.664149	32	44474	0.69025
EZR.P15311.OID21017.v1	Brain/CNS cancer	6	1.11	0.8	1.54	0.53513	40	44474	0.453101
EZR.P15311.OID21017.v1	Brain/CNS cancer	7	1.05	0.8	1.39	0.720638	55	44474	0.992898
EZR.P15311.OID21017.v1	Brain/CNS cancer	8	1.04	0.8	1.36	0.756023	61	44474	0.874751
EZR.P15311.OID21017.v1	Brain/CNS cancer	9	1.03	0.8	1.32	0.839829	67	44474	0.806583
EZR.P15311.OID21017.v1	Brain/CNS cancer	10	0.99	0.77	1.26	0.904549	73	44474	0.391163
EZR.P15311.OID21017.v1	Brain/CNS cancer	11	0.98	0.77	1.24	0.872304	76	44474	0.853187
EZR.P15311.OID21017.v1	Brain/CNS cancer	12	0.98	0.77	1.24	0.87504	77	44474	0.862503
EZR.P15311.OID21017.v1	Brain/CNS cancer	13	0.98	0.77	1.24	0.87504	77	44474	0.862503
EZR.P15311.OID21017.v1	Brain/CNS cancer	14	0.98	0.77	1.24	0.87504	77	44474	0.862503
EZR.P15311.OID21017.v1	Brain/CNS cancer	15	0.98	0.77	1.24	0.87504	77	44474	0.862503
EZR.P15311.OID21017.v1	Brain/CNS cancer	16	0.98	0.77	1.24	0.87504	77	44474	0.862503
EZR.P15311.OID21017.v1	Brain/CNS cancer	17	0.98	0.77	1.24	0.87504	77	44474	0.862503
CD8A.P01732.OID21018.v1	Brain/CNS cancer	1	2.29	0.91	5.77	0.0794586	4	44474	14502
CD8A.P01732.OID21018.v1	Brain/CNS cancer	2	1.58	0.87	2.88	0.132033	10	44474	14503
CD8A.P01732.OID21018.v1	Brain/CNS cancer	3	1.4	0.91	2.16	0.124517	20	44474	0.674151
CD8A.P01732.OID21018.v1	Brain/CNS cancer	4	1.1	0.76	1.59	0.600927	28	44474	0.072277
CD8A.P01732.OID21018.v1	Brain/CNS cancer	5	1.22	0.86	1.72	0.258495	32	44474	0.405028
CD8A.P01732.OID21018.v1	Brain/CNS cancer	6	1.07	0.79	1.46	0.659825	40	44474	0.111347
CD8A.P01732.OID21018.v1	Brain/CNS cancer	7	1.11	0.85	1.44	0.437161	55	44474	0.61469
CD8A.P01732.OID21018.v1	Brain/CNS cancer	8	1.13	0.88	1.45	0.346158	61	44474	0.891588
CD8A.P01732.OID21018.v1	Brain/CNS cancer	9	1.09	0.86	1.39	0.466741	67	44474	0.536043
CD8A.P01732.OID21018.v1	Brain/CNS cancer	10	1.1	0.87	1.38	0.43689	73	44474	0.829885
CD8A.P01732.OID21018.v1	Brain/CNS cancer	11	1.07	0.86	1.34	0.537904	76	44474	0.472035
CD8A.P01732.OID21018.v1	Brain/CNS cancer	12	1.07	0.86	1.34	0.538909	77	44474	0.470567
CD8A.P01732.OID21018.v1	Brain/CNS cancer	13	1.07	0.86	1.34	0.538909	77	44474	0.470567
CD8A.P01732.OID21018.v1	Brain/CNS cancer	14	1.07	0.86	1.34	0.538909	77	44474	0.470567
CD8A.P01732.OID21018.v1	Brain/CNS cancer	15	1.07	0.86	1.34	0.538909	77	44474	0.470567
CD8A.P01732.OID21018.v1	Brain/CNS cancer	16	1.07	0.86	1.34	0.538909	77	44474	0.470567
CD8A.P01732.OID21018.v1	Brain/CNS cancer	17	1.07	0.86	1.34	0.538909	77	44474	0.470567
MMP8.P22894.OID21019.v1	Brain/CNS cancer	1	1.62	0.57	4.62	0.364566	4	44474	14519
MMP8.P22894.OID21019.v1	Brain/CNS cancer	2	0.95	0.49	1.82	0.866074	10	44474	14520
MMP8.P22894.OID21019.v1	Brain/CNS cancer	3	1.15	0.72	1.83	0.561508	20	44474	0.245619
MMP8.P22894.OID21019.v1	Brain/CNS cancer	4	1.15	0.78	1.7	0.473907	28	44474	0.597027
MMP8.P22894.OID21019.v1	Brain/CNS cancer	5	1.14	0.79	1.64	0.48101	32	44474	0.797357
MMP8.P22894.OID21019.v1	Brain/CNS cancer	6	1.13	0.82	1.57	0.455069	40	44474	0.687186
MMP8.P22894.OID21019.v1	Brain/CNS cancer	7	1.17	0.89	1.54	0.27145	55	44474	0.427186
MMP8.P22894.OID21019.v1	Brain/CNS cancer	8	1.18	0.91	1.54	0.20663	61	44474	0.440838
MMP8.P22894.OID21019.v1	Brain/CNS cancer	9	1.14	0.89	1.46	0.312198	67	44474	0.899517
MMP8.P22894.OID21019.v1	Brain/CNS cancer	10	1.16	0.91	1.47	0.226503	73	44474	0.969855
MMP8.P22894.OID21019.v1	Brain/CNS cancer	11	1.13	0.9	1.43	0.292072	76	44474	0.397862
MMP8.P22894.OID21019.v1	Brain/CNS cancer	12	1.13	0.9	1.43	0.29085	77	44474	0.403277
MMP8.P22894.OID21019.v1	Brain/CNS cancer	13	1.13	0.9	1.43	0.29085	77	44474	0.403277
MMP8.P22894.OID21019.v1	Brain/CNS cancer	14	1.13	0.9	1.43	0.29085	77	44474	0.403277
MMP8.P22894.OID21019.v1	Brain/CNS cancer	15	1.13	0.9	1.43	0.29085	77	44474	0.403277
MMP8.P22894.OID21019.v1	Brain/CNS cancer	16	1.13	0.9	1.43	0.29085	77	44474	0.403277
MMP8.P22894.OID21019.v1	Brain/CNS cancer	17	1.13	0.9	1.43	0.29085	77	44474	0.403277
SEMA4D.Q92854.OID21020.v1	Brain/CNS cancer	1	1.97	0.73	5.33	0.182729	4	44474	14536
SEMA4D.Q92854.OID21020.v1	Brain/CNS cancer	2	1.51	0.81	2.81	0.196477	10	44474	14537
SEMA4D.Q92854.OID21020.v1	Brain/CNS cancer	3	1.36	0.87	2.12	0.17709	20	44474	0.231828
SEMA4D.Q92854.OID21020.v1	Brain/CNS cancer	4	1.27	0.87	1.85	0.211571	28	44474	0.32491
SEMA4D.Q92854.OID21020.v1	Brain/CNS cancer	5	1.25	0.88	1.78	0.216019	32	44474	0.31245
SEMA4D.Q92854.OID21020.v1	Brain/CNS cancer	6	1.04	0.76	1.42	0.82888	40	44474	0.0213403
SEMA4D.Q92854.OID21020.v1	Brain/CNS cancer	7	1.08	0.83	1.42	0.553486	55	44474	0.357983
SEMA4D.Q92854.OID21020.v1	Brain/CNS cancer	8	1.03	0.8	1.33	0.819531	61	44474	0.178958
SEMA4D.Q92854.OID21020.v1	Brain/CNS cancer	9	1.02	0.8	1.3	0.856929	67	44474	0.232173
SEMA4D.Q92854.OID21020.v1	Brain/CNS cancer	10	1.01	0.8	1.28	0.910482	73	44474	0.566802
SEMA4D.Q92854.OID21020.v1	Brain/CNS cancer	11	1.02	0.81	1.29	0.853311	76	44474	0.930672
SEMA4D.Q92854.OID21020.v1	Brain/CNS cancer	12	1.02	0.81	1.29	0.853726	77	44474	0.93142
SEMA4D.Q92854.OID21020.v1	Brain/CNS cancer	13	1.02	0.81	1.29	0.853726	77	44474	0.93142
SEMA4D.Q92854.OID21020.v1	Brain/CNS cancer	14	1.02	0.81	1.29	0.853726	77	44474	0.93142
SEMA4D.Q92854.OID21020.v1	Brain/CNS cancer	15	1.02	0.81	1.29	0.853726	77	44474	0.93142
SEMA4D.Q92854.OID21020.v1	Brain/CNS cancer	16	1.02	0.81	1.29	0.853726	77	44474	0.93142
SEMA4D.Q92854.OID21020.v1	Brain/CNS cancer	17	1.02	0.81	1.29	0.853726	77	44474	0.93142
PDCD5.O14737.OID21021.v1	Brain/CNS cancer	1	1.24	0.44	3.46	0.681967	4	44474	14553
PDCD5.O14737.OID21021.v1	Brain/CNS cancer	2	1.51	0.8	2.87	0.205223	10	44474	14554
PDCD5.O14737.OID21021.v1	Brain/CNS cancer	3	1.37	0.87	2.15	0.175656	20	44474	0.745153
PDCD5.O14737.OID21021.v1	Brain/CNS cancer	4	1.5	1.02	2.2	0.0381343	28	44474	0.37145
PDCD5.O14737.OID21021.v1	Brain/CNS cancer	5	1.28	0.89	1.83	0.178287	32	44474	0.523607
PDCD5.O14737.OID21021.v1	Brain/CNS cancer	6	1.11	0.81	1.53	0.519496	40	44474	0.12539
PDCD5.O14737.OID21021.v1	Brain/CNS cancer	7	1.16	0.89	1.53	0.279059	55	44474	0.596727
PDCD5.O14737.OID21021.v1	Brain/CNS cancer	8	1.14	0.88	1.48	0.31484	61	44474	0.540971
PDCD5.O14737.OID21021.v1	Brain/CNS cancer	9	1.12	0.88	1.44	0.354134	67	44474	0.42306
PDCD5.O14737.OID21021.v1	Brain/CNS cancer	10	1.04	0.82	1.32	0.724706	73	44474	0.179189
PDCD5.O14737.OID21021.v1	Brain/CNS cancer	11	1.06	0.84	1.33	0.651432	76	44474	0.956217
PDCD5.O14737.OID21021.v1	Brain/CNS cancer	12	1.06	0.84	1.33	0.651862	77	44474	0.954221
PDCD5.O14737.OID21021.v1	Brain/CNS cancer	13	1.06	0.84	1.33	0.651862	77	44474	0.954221
PDCD5.O14737.OID21021.v1	Brain/CNS cancer	14	1.06	0.84	1.33	0.651862	77	44474	0.954221
PDCD5.O14737.OID21021.v1	Brain/CNS cancer	15	1.06	0.84	1.33	0.651862	77	44474	0.954221
PDCD5.O14737.OID21021.v1	Brain/CNS cancer	16	1.06	0.84	1.33	0.651862	77	44474	0.954221
PDCD5.O14737.OID21021.v1	Brain/CNS cancer	17	1.06	0.84	1.33	0.651862	77	44474	0.954221
NSFL1C.Q9UNZ2.OID21022.v1	Brain/CNS cancer	1	1.39	0.5	3.87	0.533661	4	44474	14570
NSFL1C.Q9UNZ2.OID21022.v1	Brain/CNS cancer	2	1.38	0.73	2.6	0.318607	10	44474	14571
NSFL1C.Q9UNZ2.OID21022.v1	Brain/CNS cancer	3	1.47	0.93	2.31	0.0955231	20	44474	0.285431
NSFL1C.Q9UNZ2.OID21022.v1	Brain/CNS cancer	4	1.57	1.07	2.29	0.0208977	28	44474	0.236595
NSFL1C.Q9UNZ2.OID21022.v1	Brain/CNS cancer	5	1.32	0.92	1.88	0.12844	32	44474	0.580946
NSFL1C.Q9UNZ2.OID21022.v1	Brain/CNS cancer	6	1.1	0.8	1.51	0.566639	40	44474	0.0519321
NSFL1C.Q9UNZ2.OID21022.v1	Brain/CNS cancer	7	1.2	0.91	1.57	0.198015	55	44474	0.850628
NSFL1C.Q9UNZ2.OID21022.v1	Brain/CNS cancer	8	1.16	0.9	1.5	0.261422	61	44474	0.623767
NSFL1C.Q9UNZ2.OID21022.v1	Brain/CNS cancer	9	1.14	0.89	1.46	0.285814	67	44474	0.500715
NSFL1C.Q9UNZ2.OID21022.v1	Brain/CNS cancer	10	1.09	0.86	1.39	0.471355	73	44474	0.668252
NSFL1C.Q9UNZ2.OID21022.v1	Brain/CNS cancer	11	1.1	0.87	1.38	0.447486	76	44474	0.982181
NSFL1C.Q9UNZ2.OID21022.v1	Brain/CNS cancer	12	1.1	0.87	1.38	0.447806	77	44474	0.984249
NSFL1C.Q9UNZ2.OID21022.v1	Brain/CNS cancer	13	1.1	0.87	1.38	0.447806	77	44474	0.984249
NSFL1C.Q9UNZ2.OID21022.v1	Brain/CNS cancer	14	1.1	0.87	1.38	0.447806	77	44474	0.984249
NSFL1C.Q9UNZ2.OID21022.v1	Brain/CNS cancer	15	1.1	0.87	1.38	0.447806	77	44474	0.984249
NSFL1C.Q9UNZ2.OID21022.v1	Brain/CNS cancer	16	1.1	0.87	1.38	0.447806	77	44474	0.984249
NSFL1C.Q9UNZ2.OID21022.v1	Brain/CNS cancer	17	1.1	0.87	1.38	0.447806	77	44474	0.984249
SERPINB6.P35237.OID21023.v1	Brain/CNS cancer	1	1.7	0.61	4.72	0.307643	4	44474	14587
SERPINB6.P35237.OID21023.v1	Brain/CNS cancer	2	1.29	0.69	2.42	0.430408	10	44474	14588
SERPINB6.P35237.OID21023.v1	Brain/CNS cancer	3	1.2	0.76	1.87	0.431788	20	44474	0.33987
SERPINB6.P35237.OID21023.v1	Brain/CNS cancer	4	1.04	0.71	1.53	0.828628	28	44474	0.231604
SERPINB6.P35237.OID21023.v1	Brain/CNS cancer	5	1.03	0.72	1.48	0.853007	32	44474	0.272995
SERPINB6.P35237.OID21023.v1	Brain/CNS cancer	6	0.9	0.66	1.25	0.537222	40	44474	0.0577484
SERPINB6.P35237.OID21023.v1	Brain/CNS cancer	7	1	0.76	1.31	0.992918	55	44474	0.822232
SERPINB6.P35237.OID21023.v1	Brain/CNS cancer	8	0.98	0.75	1.26	0.857715	61	44474	0.634252
SERPINB6.P35237.OID21023.v1	Brain/CNS cancer	9	0.97	0.76	1.24	0.80432	67	44474	0.577669
SERPINB6.P35237.OID21023.v1	Brain/CNS cancer	10	0.96	0.76	1.22	0.732682	73	44474	0.558737
SERPINB6.P35237.OID21023.v1	Brain/CNS cancer	11	0.96	0.76	1.21	0.742174	76	44474	0.80683
SERPINB6.P35237.OID21023.v1	Brain/CNS cancer	12	0.96	0.76	1.21	0.74125	77	44474	0.809446
SERPINB6.P35237.OID21023.v1	Brain/CNS cancer	13	0.96	0.76	1.21	0.74125	77	44474	0.809446
SERPINB6.P35237.OID21023.v1	Brain/CNS cancer	14	0.96	0.76	1.21	0.74125	77	44474	0.809446
SERPINB6.P35237.OID21023.v1	Brain/CNS cancer	15	0.96	0.76	1.21	0.74125	77	44474	0.809446
SERPINB6.P35237.OID21023.v1	Brain/CNS cancer	16	0.96	0.76	1.21	0.74125	77	44474	0.809446
SERPINB6.P35237.OID21023.v1	Brain/CNS cancer	17	0.96	0.76	1.21	0.74125	77	44474	0.809446
CXCL13.O43927.OID21024.v1	Brain/CNS cancer	1	2.06	0.73	5.86	0.173256	4	44474	14604
CXCL13.O43927.OID21024.v1	Brain/CNS cancer	2	1.74	0.91	3.33	0.0960046	10	44474	14605
CXCL13.O43927.OID21024.v1	Brain/CNS cancer	3	1.59	1	2.54	0.0508078	20	44474	0.720647
CXCL13.O43927.OID21024.v1	Brain/CNS cancer	4	1.19	0.8	1.76	0.399105	28	44474	0.0579836
CXCL13.O43927.OID21024.v1	Brain/CNS cancer	5	1.14	0.79	1.65	0.491036	32	44474	0.0526839
CXCL13.O43927.OID21024.v1	Brain/CNS cancer	6	0.95	0.68	1.32	0.767022	40	44474	0.0093616
CXCL13.O43927.OID21024.v1	Brain/CNS cancer	7	1.01	0.76	1.34	0.953799	55	44474	0.179984
CXCL13.O43927.OID21024.v1	Brain/CNS cancer	8	1	0.77	1.31	0.986945	61	44474	0.183617
CXCL13.O43927.OID21024.v1	Brain/CNS cancer	9	1.07	0.83	1.38	0.604016	67	44474	0.909112
CXCL13.O43927.OID21024.v1	Brain/CNS cancer	10	1.01	0.79	1.28	0.954951	73	44474	0.68519
CXCL13.O43927.OID21024.v1	Brain/CNS cancer	11	1.02	0.8	1.29	0.892389	76	44474	0.741663
CXCL13.O43927.OID21024.v1	Brain/CNS cancer	12	1.02	0.8	1.29	0.890897	77	44474	0.736254
CXCL13.O43927.OID21024.v1	Brain/CNS cancer	13	1.02	0.8	1.29	0.890897	77	44474	0.736254
CXCL13.O43927.OID21024.v1	Brain/CNS cancer	14	1.02	0.8	1.29	0.890897	77	44474	0.736254
CXCL13.O43927.OID21024.v1	Brain/CNS cancer	15	1.02	0.8	1.29	0.890897	77	44474	0.736254
CXCL13.O43927.OID21024.v1	Brain/CNS cancer	16	1.02	0.8	1.29	0.890897	77	44474	0.736254
CXCL13.O43927.OID21024.v1	Brain/CNS cancer	17	1.02	0.8	1.29	0.890897	77	44474	0.736254
CD34.P28906.OID21025.v1	Brain/CNS cancer	1	1.16	0.42	3.16	0.776135	4	44474	14621
CD34.P28906.OID21025.v1	Brain/CNS cancer	2	0.74	0.39	1.39	0.344546	10	44474	14622
CD34.P28906.OID21025.v1	Brain/CNS cancer	3	0.9	0.58	1.41	0.649624	20	44474	0.685779
CD34.P28906.OID21025.v1	Brain/CNS cancer	4	1.03	0.7	1.5	0.890128	28	44474	0.487306
CD34.P28906.OID21025.v1	Brain/CNS cancer	5	1.07	0.75	1.52	0.722108	32	44474	0.351299
CD34.P28906.OID21025.v1	Brain/CNS cancer	6	1.08	0.79	1.48	0.628372	40	44474	0.525517
CD34.P28906.OID21025.v1	Brain/CNS cancer	7	1.12	0.85	1.46	0.416506	55	44474	0.265143
CD34.P28906.OID21025.v1	Brain/CNS cancer	8	1.1	0.86	1.42	0.448413	61	44474	0.45542
CD34.P28906.OID21025.v1	Brain/CNS cancer	9	1.05	0.82	1.34	0.678758	67	44474	0.967179
CD34.P28906.OID21025.v1	Brain/CNS cancer	10	1.06	0.84	1.34	0.638	73	44474	0.962644
CD34.P28906.OID21025.v1	Brain/CNS cancer	11	1.08	0.86	1.36	0.49669	76	44474	0.291976
CD34.P28906.OID21025.v1	Brain/CNS cancer	12	1.08	0.86	1.36	0.499732	77	44474	0.301707
CD34.P28906.OID21025.v1	Brain/CNS cancer	13	1.08	0.86	1.36	0.499732	77	44474	0.301707
CD34.P28906.OID21025.v1	Brain/CNS cancer	14	1.08	0.86	1.36	0.499732	77	44474	0.301707
CD34.P28906.OID21025.v1	Brain/CNS cancer	15	1.08	0.86	1.36	0.499732	77	44474	0.301707
CD34.P28906.OID21025.v1	Brain/CNS cancer	16	1.08	0.86	1.36	0.499732	77	44474	0.301707
CD34.P28906.OID21025.v1	Brain/CNS cancer	17	1.08	0.86	1.36	0.499732	77	44474	0.301707
VCAN.P13611.OID21026.v1	Brain/CNS cancer	1	0.98	0.35	2.74	0.965945	4	44474	14638
VCAN.P13611.OID21026.v1	Brain/CNS cancer	2	1.02	0.53	1.96	0.945676	10	44474	14639
VCAN.P13611.OID21026.v1	Brain/CNS cancer	3	0.94	0.6	1.49	0.8038	20	44474	0.323303
VCAN.P13611.OID21026.v1	Brain/CNS cancer	4	1.02	0.69	1.5	0.91673	28	44474	0.997887
VCAN.P13611.OID21026.v1	Brain/CNS cancer	5	1	0.7	1.43	0.993769	32	44474	0.942172
VCAN.P13611.OID21026.v1	Brain/CNS cancer	6	1.07	0.77	1.47	0.701299	40	44474	0.572568
VCAN.P13611.OID21026.v1	Brain/CNS cancer	7	1.04	0.79	1.38	0.758685	55	44474	0.87844
VCAN.P13611.OID21026.v1	Brain/CNS cancer	8	1.08	0.83	1.4	0.584587	61	44474	0.759979
VCAN.P13611.OID21026.v1	Brain/CNS cancer	9	1.09	0.85	1.4	0.501302	67	44474	0.579665
VCAN.P13611.OID21026.v1	Brain/CNS cancer	10	1.07	0.84	1.36	0.581782	73	44474	0.872138
VCAN.P13611.OID21026.v1	Brain/CNS cancer	11	1.03	0.81	1.3	0.798354	76	44474	0.129226
VCAN.P13611.OID21026.v1	Brain/CNS cancer	12	1.03	0.81	1.3	0.800911	77	44474	0.127041
VCAN.P13611.OID21026.v1	Brain/CNS cancer	13	1.03	0.81	1.3	0.800911	77	44474	0.127041
VCAN.P13611.OID21026.v1	Brain/CNS cancer	14	1.03	0.81	1.3	0.800911	77	44474	0.127041
VCAN.P13611.OID21026.v1	Brain/CNS cancer	15	1.03	0.81	1.3	0.800911	77	44474	0.127041
VCAN.P13611.OID21026.v1	Brain/CNS cancer	16	1.03	0.81	1.3	0.800911	77	44474	0.127041
VCAN.P13611.OID21026.v1	Brain/CNS cancer	17	1.03	0.81	1.3	0.800911	77	44474	0.127041
PPCDC.Q96CD2.OID21027.v1	Brain/CNS cancer	1	1.06	0.38	2.96	0.907829	4	44474	14655
PPCDC.Q96CD2.OID21027.v1	Brain/CNS cancer	2	1.34	0.71	2.51	0.3642	10	44474	14656
PPCDC.Q96CD2.OID21027.v1	Brain/CNS cancer	3	1.24	0.8	1.94	0.336782	20	44474	0.545684
PPCDC.Q96CD2.OID21027.v1	Brain/CNS cancer	4	1.21	0.83	1.77	0.311936	28	44474	0.724333
PPCDC.Q96CD2.OID21027.v1	Brain/CNS cancer	5	1.11	0.78	1.58	0.554132	32	44474	0.587379
PPCDC.Q96CD2.OID21027.v1	Brain/CNS cancer	6	0.98	0.71	1.34	0.896792	40	44474	0.14112
PPCDC.Q96CD2.OID21027.v1	Brain/CNS cancer	7	1.03	0.78	1.35	0.841205	55	44474	0.70869
PPCDC.Q96CD2.OID21027.v1	Brain/CNS cancer	8	1.02	0.79	1.32	0.875311	61	44474	0.742094
PPCDC.Q96CD2.OID21027.v1	Brain/CNS cancer	9	1.01	0.79	1.29	0.928112	67	44474	0.68648
PPCDC.Q96CD2.OID21027.v1	Brain/CNS cancer	10	1	0.79	1.26	0.982207	73	44474	0.979984
PPCDC.Q96CD2.OID21027.v1	Brain/CNS cancer	11	0.99	0.79	1.25	0.950861	76	44474	0.836987
PPCDC.Q96CD2.OID21027.v1	Brain/CNS cancer	12	0.99	0.79	1.25	0.950374	77	44474	0.834995
PPCDC.Q96CD2.OID21027.v1	Brain/CNS cancer	13	0.99	0.79	1.25	0.950374	77	44474	0.834995
PPCDC.Q96CD2.OID21027.v1	Brain/CNS cancer	14	0.99	0.79	1.25	0.950374	77	44474	0.834995
PPCDC.Q96CD2.OID21027.v1	Brain/CNS cancer	15	0.99	0.79	1.25	0.950374	77	44474	0.834995
PPCDC.Q96CD2.OID21027.v1	Brain/CNS cancer	16	0.99	0.79	1.25	0.950374	77	44474	0.834995
PPCDC.Q96CD2.OID21027.v1	Brain/CNS cancer	17	0.99	0.79	1.25	0.950374	77	44474	0.834995
SMPD1.P17405.OID21028.v1	Brain/CNS cancer	1	0.84	0.3	2.38	0.744188	4	44474	14672
SMPD1.P17405.OID21028.v1	Brain/CNS cancer	2	0.75	0.39	1.43	0.378611	10	44474	14673
SMPD1.P17405.OID21028.v1	Brain/CNS cancer	3	0.94	0.59	1.48	0.777667	20	44474	0.0903898
SMPD1.P17405.OID21028.v1	Brain/CNS cancer	4	0.99	0.67	1.45	0.947958	28	44474	0.206114
SMPD1.P17405.OID21028.v1	Brain/CNS cancer	5	0.94	0.66	1.36	0.757111	32	44474	0.47793
SMPD1.P17405.OID21028.v1	Brain/CNS cancer	6	0.92	0.67	1.27	0.619223	40	44474	0.7542
SMPD1.P17405.OID21028.v1	Brain/CNS cancer	7	0.8	0.61	1.05	0.103197	55	44474	0.269249
SMPD1.P17405.OID21028.v1	Brain/CNS cancer	8	0.77	0.59	0.99	0.0435215	61	44474	0.111365
SMPD1.P17405.OID21028.v1	Brain/CNS cancer	9	0.74	0.58	0.94	0.0152392	67	44474	0.0571426
SMPD1.P17405.OID21028.v1	Brain/CNS cancer	10	0.72	0.57	0.91	0.00684666	73	44474	0.623421
SMPD1.P17405.OID21028.v1	Brain/CNS cancer	11	0.72	0.57	0.91	0.00526724	76	44474	0.73749
SMPD1.P17405.OID21028.v1	Brain/CNS cancer	12	0.72	0.57	0.91	0.00533071	77	44474	0.743625
SMPD1.P17405.OID21028.v1	Brain/CNS cancer	13	0.72	0.57	0.91	0.00533071	77	44474	0.743625
SMPD1.P17405.OID21028.v1	Brain/CNS cancer	14	0.72	0.57	0.91	0.00533071	77	44474	0.743625
SMPD1.P17405.OID21028.v1	Brain/CNS cancer	15	0.72	0.57	0.91	0.00533071	77	44474	0.743625
SMPD1.P17405.OID21028.v1	Brain/CNS cancer	16	0.72	0.57	0.91	0.00533071	77	44474	0.743625
SMPD1.P17405.OID21028.v1	Brain/CNS cancer	17	0.72	0.57	0.91	0.00533071	77	44474	0.743625
BST2.Q10589.OID21029.v1	Brain/CNS cancer	1	1.07	0.36	3.13	0.907984	4	44474	14689
BST2.Q10589.OID21029.v1	Brain/CNS cancer	2	1.34	0.68	2.62	0.39685	10	44474	14690
BST2.Q10589.OID21029.v1	Brain/CNS cancer	3	1.31	0.81	2.12	0.268206	20	44474	0.579463
BST2.Q10589.OID21029.v1	Brain/CNS cancer	4	1.21	0.81	1.81	0.357199	28	44474	0.883534
BST2.Q10589.OID21029.v1	Brain/CNS cancer	5	1.22	0.84	1.78	0.30033	32	44474	0.935103
BST2.Q10589.OID21029.v1	Brain/CNS cancer	6	1.25	0.89	1.75	0.200493	40	44474	0.812609
BST2.Q10589.OID21029.v1	Brain/CNS cancer	7	1.29	0.97	1.71	0.0857841	55	44474	0.623362
BST2.Q10589.OID21029.v1	Brain/CNS cancer	8	1.28	0.97	1.67	0.0792935	61	44474	0.708705
BST2.Q10589.OID21029.v1	Brain/CNS cancer	9	1.21	0.94	1.57	0.140121	67	44474	0.67552
BST2.Q10589.OID21029.v1	Brain/CNS cancer	10	1.19	0.93	1.52	0.164614	73	44474	0.466497
BST2.Q10589.OID21029.v1	Brain/CNS cancer	11	1.19	0.93	1.51	0.165822	76	44474	0.764862
BST2.Q10589.OID21029.v1	Brain/CNS cancer	12	1.19	0.93	1.51	0.167312	77	44474	0.757019
BST2.Q10589.OID21029.v1	Brain/CNS cancer	13	1.19	0.93	1.51	0.167312	77	44474	0.757019
BST2.Q10589.OID21029.v1	Brain/CNS cancer	14	1.19	0.93	1.51	0.167312	77	44474	0.757019
BST2.Q10589.OID21029.v1	Brain/CNS cancer	15	1.19	0.93	1.51	0.167312	77	44474	0.757019
BST2.Q10589.OID21029.v1	Brain/CNS cancer	16	1.19	0.93	1.51	0.167312	77	44474	0.757019
BST2.Q10589.OID21029.v1	Brain/CNS cancer	17	1.19	0.93	1.51	0.167312	77	44474	0.757019
CCL19.Q99731.OID21030.v1	Brain/CNS cancer	1	3.1	1.2	8.01	0.0194983	4	44474	14706
CCL19.Q99731.OID21030.v1	Brain/CNS cancer	2	1.28	0.67	2.45	0.45816	10	44474	14707
CCL19.Q99731.OID21030.v1	Brain/CNS cancer	3	0.99	0.62	1.59	0.971799	20	44474	0.0992476
CCL19.Q99731.OID21030.v1	Brain/CNS cancer	4	0.79	0.53	1.18	0.242514	28	44474	0.035602
CCL19.Q99731.OID21030.v1	Brain/CNS cancer	5	0.85	0.59	1.23	0.392911	32	44474	0.244903
CCL19.Q99731.OID21030.v1	Brain/CNS cancer	6	0.88	0.63	1.22	0.43384	40	44474	0.701402
CCL19.Q99731.OID21030.v1	Brain/CNS cancer	7	0.98	0.74	1.3	0.88869	55	44474	0.530217
CCL19.Q99731.OID21030.v1	Brain/CNS cancer	8	0.95	0.73	1.24	0.715472	61	44474	0.909898
CCL19.Q99731.OID21030.v1	Brain/CNS cancer	9	0.98	0.76	1.27	0.90201	67	44474	0.605123
CCL19.Q99731.OID21030.v1	Brain/CNS cancer	10	0.94	0.73	1.2	0.600323	73	44474	0.704467
CCL19.Q99731.OID21030.v1	Brain/CNS cancer	11	0.95	0.75	1.2	0.648961	76	44474	0.615699
CCL19.Q99731.OID21030.v1	Brain/CNS cancer	12	0.95	0.75	1.2	0.648451	77	44474	0.614311
CCL19.Q99731.OID21030.v1	Brain/CNS cancer	13	0.95	0.75	1.2	0.648451	77	44474	0.614311
CCL19.Q99731.OID21030.v1	Brain/CNS cancer	14	0.95	0.75	1.2	0.648451	77	44474	0.614311
CCL19.Q99731.OID21030.v1	Brain/CNS cancer	15	0.95	0.75	1.2	0.648451	77	44474	0.614311
CCL19.Q99731.OID21030.v1	Brain/CNS cancer	16	0.95	0.75	1.2	0.648451	77	44474	0.614311
CCL19.Q99731.OID21030.v1	Brain/CNS cancer	17	0.95	0.75	1.2	0.648451	77	44474	0.614311
SULT1A1.P50225.OID21031.v1	Brain/CNS cancer	1	1.71	0.63	4.6	0.290211	4	44474	14723
SULT1A1.P50225.OID21031.v1	Brain/CNS cancer	2	1.56	0.84	2.88	0.158117	10	44474	14724
SULT1A1.P50225.OID21031.v1	Brain/CNS cancer	3	1.15	0.74	1.78	0.52296	20	44474	0.1315
SULT1A1.P50225.OID21031.v1	Brain/CNS cancer	4	1.02	0.7	1.48	0.921052	28	44474	0.151907
SULT1A1.P50225.OID21031.v1	Brain/CNS cancer	5	1	0.71	1.42	0.998254	32	44474	0.169584
SULT1A1.P50225.OID21031.v1	Brain/CNS cancer	6	0.92	0.68	1.26	0.623717	40	44474	0.0848176
SULT1A1.P50225.OID21031.v1	Brain/CNS cancer	7	0.97	0.74	1.26	0.796257	55	44474	0.593863
SULT1A1.P50225.OID21031.v1	Brain/CNS cancer	8	0.96	0.75	1.24	0.748065	61	44474	0.612111
SULT1A1.P50225.OID21031.v1	Brain/CNS cancer	9	0.95	0.75	1.21	0.67601	67	44474	0.524269
SULT1A1.P50225.OID21031.v1	Brain/CNS cancer	10	0.94	0.75	1.19	0.614784	73	44474	0.370137
SULT1A1.P50225.OID21031.v1	Brain/CNS cancer	11	0.94	0.75	1.19	0.61516	76	44474	0.836234
SULT1A1.P50225.OID21031.v1	Brain/CNS cancer	12	0.94	0.75	1.19	0.613731	77	44474	0.842033
SULT1A1.P50225.OID21031.v1	Brain/CNS cancer	13	0.94	0.75	1.19	0.613731	77	44474	0.842033
SULT1A1.P50225.OID21031.v1	Brain/CNS cancer	14	0.94	0.75	1.19	0.613731	77	44474	0.842033
SULT1A1.P50225.OID21031.v1	Brain/CNS cancer	15	0.94	0.75	1.19	0.613731	77	44474	0.842033
SULT1A1.P50225.OID21031.v1	Brain/CNS cancer	16	0.94	0.75	1.19	0.613731	77	44474	0.842033
SULT1A1.P50225.OID21031.v1	Brain/CNS cancer	17	0.94	0.75	1.19	0.613731	77	44474	0.842033
SUMF2.Q8NBJ7.OID21032.v1	Brain/CNS cancer	1	2.25	0.81	6.29	0.121369	4	44474	14740
SUMF2.Q8NBJ7.OID21032.v1	Brain/CNS cancer	2	1.23	0.66	2.3	0.518023	10	44474	14741
SUMF2.Q8NBJ7.OID21032.v1	Brain/CNS cancer	3	1.17	0.75	1.83	0.490499	20	44474	0.256867
SUMF2.Q8NBJ7.OID21032.v1	Brain/CNS cancer	4	1.1	0.75	1.61	0.620791	28	44474	0.352532
SUMF2.Q8NBJ7.OID21032.v1	Brain/CNS cancer	5	1.08	0.76	1.55	0.655217	32	44474	0.333619
SUMF2.Q8NBJ7.OID21032.v1	Brain/CNS cancer	6	1.05	0.76	1.44	0.781683	40	44474	0.384648
SUMF2.Q8NBJ7.OID21032.v1	Brain/CNS cancer	7	1.13	0.86	1.48	0.368942	55	44474	0.815314
SUMF2.Q8NBJ7.OID21032.v1	Brain/CNS cancer	8	1.07	0.83	1.39	0.582849	61	44474	0.636538
SUMF2.Q8NBJ7.OID21032.v1	Brain/CNS cancer	9	1.06	0.83	1.36	0.639188	67	44474	0.534029
SUMF2.Q8NBJ7.OID21032.v1	Brain/CNS cancer	10	1.08	0.86	1.37	0.502619	73	44474	0.750442
SUMF2.Q8NBJ7.OID21032.v1	Brain/CNS cancer	11	1.11	0.88	1.4	0.387745	76	44474	0.281996
SUMF2.Q8NBJ7.OID21032.v1	Brain/CNS cancer	12	1.11	0.88	1.39	0.392592	77	44474	0.30037
SUMF2.Q8NBJ7.OID21032.v1	Brain/CNS cancer	13	1.11	0.88	1.39	0.392592	77	44474	0.30037
SUMF2.Q8NBJ7.OID21032.v1	Brain/CNS cancer	14	1.11	0.88	1.39	0.392592	77	44474	0.30037
SUMF2.Q8NBJ7.OID21032.v1	Brain/CNS cancer	15	1.11	0.88	1.39	0.392592	77	44474	0.30037
SUMF2.Q8NBJ7.OID21032.v1	Brain/CNS cancer	16	1.11	0.88	1.39	0.392592	77	44474	0.30037
SUMF2.Q8NBJ7.OID21032.v1	Brain/CNS cancer	17	1.11	0.88	1.39	0.392592	77	44474	0.30037
PRL.P01236.OID21033.v1	Brain/CNS cancer	1	1.55	0.57	4.24	0.389633	4	44474	14757
PRL.P01236.OID21033.v1	Brain/CNS cancer	2	0.86	0.45	1.63	0.643326	10	44474	14758
PRL.P01236.OID21033.v1	Brain/CNS cancer	3	0.85	0.54	1.34	0.49457	20	44474	0.517566
PRL.P01236.OID21033.v1	Brain/CNS cancer	4	0.88	0.6	1.29	0.512462	28	44474	0.868592
PRL.P01236.OID21033.v1	Brain/CNS cancer	5	0.83	0.58	1.19	0.316452	32	44474	0.545972
PRL.P01236.OID21033.v1	Brain/CNS cancer	6	1.01	0.73	1.38	0.968776	40	44474	0.274045
PRL.P01236.OID21033.v1	Brain/CNS cancer	7	1.01	0.77	1.33	0.917605	55	44474	0.432591
PRL.P01236.OID21033.v1	Brain/CNS cancer	8	0.92	0.71	1.2	0.549371	61	44474	0.701081
PRL.P01236.OID21033.v1	Brain/CNS cancer	9	0.94	0.73	1.2	0.599845	67	44474	0.799684
PRL.P01236.OID21033.v1	Brain/CNS cancer	10	0.87	0.69	1.11	0.255952	73	44474	0.107184
PRL.P01236.OID21033.v1	Brain/CNS cancer	11	0.87	0.69	1.11	0.264469	76	44474	0.798234
PRL.P01236.OID21033.v1	Brain/CNS cancer	12	0.87	0.69	1.11	0.263973	77	44474	0.794334
PRL.P01236.OID21033.v1	Brain/CNS cancer	13	0.87	0.69	1.11	0.263973	77	44474	0.794334
PRL.P01236.OID21033.v1	Brain/CNS cancer	14	0.87	0.69	1.11	0.263973	77	44474	0.794334
PRL.P01236.OID21033.v1	Brain/CNS cancer	15	0.87	0.69	1.11	0.263973	77	44474	0.794334
PRL.P01236.OID21033.v1	Brain/CNS cancer	16	0.87	0.69	1.11	0.263973	77	44474	0.794334
PRL.P01236.OID21033.v1	Brain/CNS cancer	17	0.87	0.69	1.11	0.263973	77	44474	0.794334
LBR.Q14739.OID21034.v1	Brain/CNS cancer	1	1.14	0.4	3.22	0.804937	4	44474	14774
LBR.Q14739.OID21034.v1	Brain/CNS cancer	2	1.41	0.73	2.71	0.305242	10	44474	14775
LBR.Q14739.OID21034.v1	Brain/CNS cancer	3	1.23	0.78	1.94	0.38384	20	44474	0.743913
LBR.Q14739.OID21034.v1	Brain/CNS cancer	4	1.14	0.78	1.68	0.502433	28	44474	0.910142
LBR.Q14739.OID21034.v1	Brain/CNS cancer	5	1.07	0.75	1.54	0.711079	32	44474	0.467807
LBR.Q14739.OID21034.v1	Brain/CNS cancer	6	0.89	0.64	1.23	0.473029	40	44474	0.0676676
LBR.Q14739.OID21034.v1	Brain/CNS cancer	7	0.96	0.73	1.27	0.797051	55	44474	0.732718
LBR.Q14739.OID21034.v1	Brain/CNS cancer	8	1	0.77	1.29	0.987175	61	44474	0.916298
LBR.Q14739.OID21034.v1	Brain/CNS cancer	9	0.99	0.77	1.26	0.910771	67	44474	0.756604
LBR.Q14739.OID21034.v1	Brain/CNS cancer	10	0.94	0.74	1.19	0.608977	73	44474	0.578831
LBR.Q14739.OID21034.v1	Brain/CNS cancer	11	0.96	0.76	1.2	0.70326	76	44474	0.718482
LBR.Q14739.OID21034.v1	Brain/CNS cancer	12	0.96	0.76	1.2	0.703208	77	44474	0.717693
LBR.Q14739.OID21034.v1	Brain/CNS cancer	13	0.96	0.76	1.2	0.703208	77	44474	0.717693
LBR.Q14739.OID21034.v1	Brain/CNS cancer	14	0.96	0.76	1.2	0.703208	77	44474	0.717693
LBR.Q14739.OID21034.v1	Brain/CNS cancer	15	0.96	0.76	1.2	0.703208	77	44474	0.717693
LBR.Q14739.OID21034.v1	Brain/CNS cancer	16	0.96	0.76	1.2	0.703208	77	44474	0.717693
LBR.Q14739.OID21034.v1	Brain/CNS cancer	17	0.96	0.76	1.2	0.703208	77	44474	0.717693
ANXA3.P12429.OID21036.v1	Brain/CNS cancer	1	1.18	0.43	3.2	0.751763	4	44474	14791
ANXA3.P12429.OID21036.v1	Brain/CNS cancer	2	1.02	0.55	1.91	0.945859	10	44474	14792
ANXA3.P12429.OID21036.v1	Brain/CNS cancer	3	1.17	0.75	1.83	0.48115	20	44474	0.598007
ANXA3.P12429.OID21036.v1	Brain/CNS cancer	4	1.15	0.79	1.67	0.463995	28	44474	0.57326
ANXA3.P12429.OID21036.v1	Brain/CNS cancer	5	1.09	0.76	1.54	0.646536	32	44474	0.975058
ANXA3.P12429.OID21036.v1	Brain/CNS cancer	6	1.01	0.74	1.39	0.930639	40	44474	0.606607
ANXA3.P12429.OID21036.v1	Brain/CNS cancer	7	1.07	0.82	1.39	0.629197	55	44474	0.724637
ANXA3.P12429.OID21036.v1	Brain/CNS cancer	8	1.04	0.81	1.34	0.735604	61	44474	0.963967
ANXA3.P12429.OID21036.v1	Brain/CNS cancer	9	1.01	0.8	1.29	0.916457	67	44474	0.645889
ANXA3.P12429.OID21036.v1	Brain/CNS cancer	10	0.98	0.78	1.23	0.851041	73	44474	0.748487
ANXA3.P12429.OID21036.v1	Brain/CNS cancer	11	0.98	0.78	1.22	0.839138	76	44474	0.862086
ANXA3.P12429.OID21036.v1	Brain/CNS cancer	12	0.98	0.78	1.22	0.83999	77	44474	0.863287
ANXA3.P12429.OID21036.v1	Brain/CNS cancer	13	0.98	0.78	1.22	0.83999	77	44474	0.863287
ANXA3.P12429.OID21036.v1	Brain/CNS cancer	14	0.98	0.78	1.22	0.83999	77	44474	0.863287
ANXA3.P12429.OID21036.v1	Brain/CNS cancer	15	0.98	0.78	1.22	0.83999	77	44474	0.863287
ANXA3.P12429.OID21036.v1	Brain/CNS cancer	16	0.98	0.78	1.22	0.83999	77	44474	0.863287
ANXA3.P12429.OID21036.v1	Brain/CNS cancer	17	0.98	0.78	1.22	0.83999	77	44474	0.863287
ENO1.P06733.OID21037.v1	Brain/CNS cancer	1	2.16	0.81	5.79	0.12521	4	44474	14808
ENO1.P06733.OID21037.v1	Brain/CNS cancer	2	1.46	0.78	2.74	0.230943	10	44474	14809
ENO1.P06733.OID21037.v1	Brain/CNS cancer	3	1.37	0.88	2.13	0.158875	20	44474	0.557138
ENO1.P06733.OID21037.v1	Brain/CNS cancer	4	1.18	0.81	1.71	0.394139	28	44474	0.283373
ENO1.P06733.OID21037.v1	Brain/CNS cancer	5	1.08	0.76	1.53	0.662551	32	44474	0.101128
ENO1.P06733.OID21037.v1	Brain/CNS cancer	6	0.97	0.71	1.32	0.842219	40	44474	0.0310847
ENO1.P06733.OID21037.v1	Brain/CNS cancer	7	1.02	0.78	1.33	0.888698	55	44474	0.435408
ENO1.P06733.OID21037.v1	Brain/CNS cancer	8	1	0.78	1.29	0.975692	61	44474	0.418999
ENO1.P06733.OID21037.v1	Brain/CNS cancer	9	0.99	0.78	1.26	0.951719	67	44474	0.38755
ENO1.P06733.OID21037.v1	Brain/CNS cancer	10	0.97	0.77	1.22	0.80532	73	44474	0.809374
ENO1.P06733.OID21037.v1	Brain/CNS cancer	11	0.98	0.78	1.22	0.840987	76	44474	0.842499
ENO1.P06733.OID21037.v1	Brain/CNS cancer	12	0.98	0.78	1.22	0.838935	77	44474	0.848417
ENO1.P06733.OID21037.v1	Brain/CNS cancer	13	0.98	0.78	1.22	0.838935	77	44474	0.848417
ENO1.P06733.OID21037.v1	Brain/CNS cancer	14	0.98	0.78	1.22	0.838935	77	44474	0.848417
ENO1.P06733.OID21037.v1	Brain/CNS cancer	15	0.98	0.78	1.22	0.838935	77	44474	0.848417
ENO1.P06733.OID21037.v1	Brain/CNS cancer	16	0.98	0.78	1.22	0.838935	77	44474	0.848417
ENO1.P06733.OID21037.v1	Brain/CNS cancer	17	0.98	0.78	1.22	0.838935	77	44474	0.848417
CHGB.P05060.OID21038.v1	Brain/CNS cancer	1	0.33	0.12	0.88	0.026277	4	44474	14825
CHGB.P05060.OID21038.v1	Brain/CNS cancer	2	0.51	0.27	0.97	0.0402676	10	44474	14826
CHGB.P05060.OID21038.v1	Brain/CNS cancer	3	0.94	0.6	1.46	0.771051	20	44474	0.0194182
CHGB.P05060.OID21038.v1	Brain/CNS cancer	4	1.01	0.69	1.48	0.94641	28	44474	0.0310395
CHGB.P05060.OID21038.v1	Brain/CNS cancer	5	1.05	0.73	1.49	0.795559	32	44474	0.0221695
CHGB.P05060.OID21038.v1	Brain/CNS cancer	6	1.06	0.77	1.46	0.706463	40	44474	0.0698193
CHGB.P05060.OID21038.v1	Brain/CNS cancer	7	1.02	0.78	1.34	0.863483	55	44474	0.34099
CHGB.P05060.OID21038.v1	Brain/CNS cancer	8	0.98	0.75	1.26	0.850943	61	44474	0.971377
CHGB.P05060.OID21038.v1	Brain/CNS cancer	9	0.96	0.75	1.23	0.760428	67	44474	0.81516
CHGB.P05060.OID21038.v1	Brain/CNS cancer	10	0.99	0.78	1.26	0.936068	73	44474	0.576119
CHGB.P05060.OID21038.v1	Brain/CNS cancer	11	1	0.79	1.26	0.981465	76	44474	0.810257
CHGB.P05060.OID21038.v1	Brain/CNS cancer	12	1	0.79	1.26	0.979289	77	44474	0.817081
CHGB.P05060.OID21038.v1	Brain/CNS cancer	13	1	0.79	1.26	0.979289	77	44474	0.817081
CHGB.P05060.OID21038.v1	Brain/CNS cancer	14	1	0.79	1.26	0.979289	77	44474	0.817081
CHGB.P05060.OID21038.v1	Brain/CNS cancer	15	1	0.79	1.26	0.979289	77	44474	0.817081
CHGB.P05060.OID21038.v1	Brain/CNS cancer	16	1	0.79	1.26	0.979289	77	44474	0.817081
CHGB.P05060.OID21038.v1	Brain/CNS cancer	17	1	0.79	1.26	0.979289	77	44474	0.817081
ADAM8.P78325.OID21039.v1	Brain/CNS cancer	1	2.58	0.98	6.82	0.055358	4	44474	14842
ADAM8.P78325.OID21039.v1	Brain/CNS cancer	2	1.24	0.65	2.34	0.515508	10	44474	14843
ADAM8.P78325.OID21039.v1	Brain/CNS cancer	3	1.01	0.65	1.59	0.948529	20	44474	0.352809
ADAM8.P78325.OID21039.v1	Brain/CNS cancer	4	1.06	0.72	1.55	0.768104	28	44474	0.869935
ADAM8.P78325.OID21039.v1	Brain/CNS cancer	5	1.11	0.78	1.59	0.562546	32	44474	0.914119
ADAM8.P78325.OID21039.v1	Brain/CNS cancer	6	1.1	0.8	1.52	0.558212	40	44474	0.789977
ADAM8.P78325.OID21039.v1	Brain/CNS cancer	7	1.19	0.91	1.57	0.205928	55	44474	0.378084
ADAM8.P78325.OID21039.v1	Brain/CNS cancer	8	1.19	0.92	1.55	0.18288	61	44474	0.493262
ADAM8.P78325.OID21039.v1	Brain/CNS cancer	9	1.19	0.93	1.52	0.170678	67	44474	0.65206
ADAM8.P78325.OID21039.v1	Brain/CNS cancer	10	1.21	0.95	1.52	0.119836	73	44474	0.177541
ADAM8.P78325.OID21039.v1	Brain/CNS cancer	11	1.2	0.95	1.51	0.128309	76	44474	0.60007
ADAM8.P78325.OID21039.v1	Brain/CNS cancer	12	1.2	0.95	1.5	0.129827	77	44474	0.592155
ADAM8.P78325.OID21039.v1	Brain/CNS cancer	13	1.2	0.95	1.5	0.129827	77	44474	0.592155
ADAM8.P78325.OID21039.v1	Brain/CNS cancer	14	1.2	0.95	1.5	0.129827	77	44474	0.592155
ADAM8.P78325.OID21039.v1	Brain/CNS cancer	15	1.2	0.95	1.5	0.129827	77	44474	0.592155
ADAM8.P78325.OID21039.v1	Brain/CNS cancer	16	1.2	0.95	1.5	0.129827	77	44474	0.592155
ADAM8.P78325.OID21039.v1	Brain/CNS cancer	17	1.2	0.95	1.5	0.129827	77	44474	0.592155
CD74.P04233.OID21040.v1	Brain/CNS cancer	1	1.66	0.55	5.05	0.371854	4	44474	14859
CD74.P04233.OID21040.v1	Brain/CNS cancer	2	1.25	0.62	2.52	0.530999	10	44474	14860
CD74.P04233.OID21040.v1	Brain/CNS cancer	3	1.18	0.72	1.93	0.521093	20	44474	0.597548
CD74.P04233.OID21040.v1	Brain/CNS cancer	4	1.13	0.74	1.71	0.571691	28	44474	0.530946
CD74.P04233.OID21040.v1	Brain/CNS cancer	5	1.14	0.77	1.69	0.498967	32	44474	0.630804
CD74.P04233.OID21040.v1	Brain/CNS cancer	6	1.15	0.81	1.64	0.43152	40	44474	0.977921
CD74.P04233.OID21040.v1	Brain/CNS cancer	7	1.28	0.95	1.72	0.107076	55	44474	0.547039
CD74.P04233.OID21040.v1	Brain/CNS cancer	8	1.24	0.94	1.65	0.129861	61	44474	0.956967
CD74.P04233.OID21040.v1	Brain/CNS cancer	9	1.17	0.9	1.54	0.24513	67	44474	0.379129
CD74.P04233.OID21040.v1	Brain/CNS cancer	10	1.11	0.86	1.44	0.413685	73	44474	0.158734
CD74.P04233.OID21040.v1	Brain/CNS cancer	11	1.17	0.91	1.51	0.225109	76	44474	0.0875673
CD74.P04233.OID21040.v1	Brain/CNS cancer	12	1.17	0.91	1.51	0.225908	77	44474	0.0873004
CD74.P04233.OID21040.v1	Brain/CNS cancer	13	1.17	0.91	1.51	0.225908	77	44474	0.0873004
CD74.P04233.OID21040.v1	Brain/CNS cancer	14	1.17	0.91	1.51	0.225908	77	44474	0.0873004
CD74.P04233.OID21040.v1	Brain/CNS cancer	15	1.17	0.91	1.51	0.225908	77	44474	0.0873004
CD74.P04233.OID21040.v1	Brain/CNS cancer	16	1.17	0.91	1.51	0.225908	77	44474	0.0873004
CD74.P04233.OID21040.v1	Brain/CNS cancer	17	1.17	0.91	1.51	0.225908	77	44474	0.0873004
LGALS8.O00214.OID21041.v1	Brain/CNS cancer	1	1.27	0.46	3.5	0.648704	4	44474	14876
LGALS8.O00214.OID21041.v1	Brain/CNS cancer	2	1.15	0.61	2.15	0.671366	10	44474	14877
LGALS8.O00214.OID21041.v1	Brain/CNS cancer	3	1.05	0.67	1.63	0.833357	20	44474	0.443901
LGALS8.O00214.OID21041.v1	Brain/CNS cancer	4	1.02	0.7	1.49	0.903904	28	44474	0.719775
LGALS8.O00214.OID21041.v1	Brain/CNS cancer	5	1.02	0.72	1.45	0.910778	32	44474	0.75442
LGALS8.O00214.OID21041.v1	Brain/CNS cancer	6	0.91	0.66	1.24	0.543456	40	44474	0.267778
LGALS8.O00214.OID21041.v1	Brain/CNS cancer	7	0.95	0.73	1.24	0.716954	55	44474	0.902078
LGALS8.O00214.OID21041.v1	Brain/CNS cancer	8	0.98	0.76	1.26	0.868297	61	44474	0.778975
LGALS8.O00214.OID21041.v1	Brain/CNS cancer	9	1	0.78	1.28	0.99844	67	44474	0.622642
LGALS8.O00214.OID21041.v1	Brain/CNS cancer	10	0.99	0.78	1.25	0.906991	73	44474	0.741602
LGALS8.O00214.OID21041.v1	Brain/CNS cancer	11	0.98	0.78	1.23	0.846955	76	44474	0.682691
LGALS8.O00214.OID21041.v1	Brain/CNS cancer	12	0.98	0.78	1.23	0.849746	77	44474	0.692811
LGALS8.O00214.OID21041.v1	Brain/CNS cancer	13	0.98	0.78	1.23	0.849746	77	44474	0.692811
LGALS8.O00214.OID21041.v1	Brain/CNS cancer	14	0.98	0.78	1.23	0.849746	77	44474	0.692811
LGALS8.O00214.OID21041.v1	Brain/CNS cancer	15	0.98	0.78	1.23	0.849746	77	44474	0.692811
LGALS8.O00214.OID21041.v1	Brain/CNS cancer	16	0.98	0.78	1.23	0.849746	77	44474	0.692811
LGALS8.O00214.OID21041.v1	Brain/CNS cancer	17	0.98	0.78	1.23	0.849746	77	44474	0.692811
CXCL11.O14625.OID21042.v1	Brain/CNS cancer	1	0.97	0.35	2.72	0.955481	4	44474	14893
CXCL11.O14625.OID21042.v1	Brain/CNS cancer	2	1.54	0.81	2.93	0.187898	10	44474	14894
CXCL11.O14625.OID21042.v1	Brain/CNS cancer	3	1.27	0.81	1.98	0.302565	20	44474	0.469385
CXCL11.O14625.OID21042.v1	Brain/CNS cancer	4	1.21	0.82	1.77	0.336269	28	44474	0.607445
CXCL11.O14625.OID21042.v1	Brain/CNS cancer	5	1.17	0.82	1.68	0.377581	32	44474	0.652292
CXCL11.O14625.OID21042.v1	Brain/CNS cancer	6	1.04	0.75	1.44	0.815734	40	44474	0.218031
CXCL11.O14625.OID21042.v1	Brain/CNS cancer	7	1.06	0.81	1.4	0.672712	55	44474	0.639825
CXCL11.O14625.OID21042.v1	Brain/CNS cancer	8	1	0.77	1.3	0.984743	61	44474	0.274712
CXCL11.O14625.OID21042.v1	Brain/CNS cancer	9	1.06	0.82	1.35	0.667977	67	44474	0.89465
CXCL11.O14625.OID21042.v1	Brain/CNS cancer	10	0.96	0.76	1.22	0.761255	73	44474	0.103816
CXCL11.O14625.OID21042.v1	Brain/CNS cancer	11	0.98	0.77	1.23	0.837901	76	44474	0.910153
CXCL11.O14625.OID21042.v1	Brain/CNS cancer	12	0.98	0.77	1.23	0.834521	77	44474	0.901042
CXCL11.O14625.OID21042.v1	Brain/CNS cancer	13	0.98	0.77	1.23	0.834521	77	44474	0.901042
CXCL11.O14625.OID21042.v1	Brain/CNS cancer	14	0.98	0.77	1.23	0.834521	77	44474	0.901042
CXCL11.O14625.OID21042.v1	Brain/CNS cancer	15	0.98	0.77	1.23	0.834521	77	44474	0.901042
CXCL11.O14625.OID21042.v1	Brain/CNS cancer	16	0.98	0.77	1.23	0.834521	77	44474	0.901042
CXCL11.O14625.OID21042.v1	Brain/CNS cancer	17	0.98	0.77	1.23	0.834521	77	44474	0.901042
GOLM2.Q6P4E1.OID21044.v1	Brain/CNS cancer	1	1.31	0.46	3.72	0.608586	4	44474	14910
GOLM2.Q6P4E1.OID21044.v1	Brain/CNS cancer	2	1.34	0.69	2.6	0.38944	10	44474	14911
GOLM2.Q6P4E1.OID21044.v1	Brain/CNS cancer	3	1.42	0.89	2.25	0.142501	20	44474	0.803354
GOLM2.Q6P4E1.OID21044.v1	Brain/CNS cancer	4	1.2	0.81	1.78	0.357337	28	44474	0.472304
GOLM2.Q6P4E1.OID21044.v1	Brain/CNS cancer	5	1.18	0.82	1.71	0.372861	32	44474	0.397024
GOLM2.Q6P4E1.OID21044.v1	Brain/CNS cancer	6	1.06	0.76	1.48	0.730574	40	44474	0.239619
GOLM2.Q6P4E1.OID21044.v1	Brain/CNS cancer	7	1.17	0.88	1.55	0.27553	55	44474	0.8851
GOLM2.Q6P4E1.OID21044.v1	Brain/CNS cancer	8	1.07	0.82	1.4	0.614002	61	44474	0.30218
GOLM2.Q6P4E1.OID21044.v1	Brain/CNS cancer	9	1.06	0.82	1.37	0.653258	67	44474	0.263728
GOLM2.Q6P4E1.OID21044.v1	Brain/CNS cancer	10	0.98	0.77	1.25	0.872623	73	44474	0.0164225
GOLM2.Q6P4E1.OID21044.v1	Brain/CNS cancer	11	0.99	0.78	1.25	0.914912	76	44474	0.720386
GOLM2.Q6P4E1.OID21044.v1	Brain/CNS cancer	12	0.99	0.78	1.25	0.911743	77	44474	0.714379
GOLM2.Q6P4E1.OID21044.v1	Brain/CNS cancer	13	0.99	0.78	1.25	0.911743	77	44474	0.714379
GOLM2.Q6P4E1.OID21044.v1	Brain/CNS cancer	14	0.99	0.78	1.25	0.911743	77	44474	0.714379
GOLM2.Q6P4E1.OID21044.v1	Brain/CNS cancer	15	0.99	0.78	1.25	0.911743	77	44474	0.714379
GOLM2.Q6P4E1.OID21044.v1	Brain/CNS cancer	16	0.99	0.78	1.25	0.911743	77	44474	0.714379
GOLM2.Q6P4E1.OID21044.v1	Brain/CNS cancer	17	0.99	0.78	1.25	0.911743	77	44474	0.714379
RGMB.Q6NW40.OID21045.v1	Brain/CNS cancer	1	0.97	0.36	2.61	0.950394	4	44474	14927
RGMB.Q6NW40.OID21045.v1	Brain/CNS cancer	2	0.77	0.41	1.44	0.407913	10	44474	14928
RGMB.Q6NW40.OID21045.v1	Brain/CNS cancer	3	0.98	0.63	1.53	0.929632	20	44474	0.700274
RGMB.Q6NW40.OID21045.v1	Brain/CNS cancer	4	0.95	0.65	1.39	0.800908	28	44474	0.922384
RGMB.Q6NW40.OID21045.v1	Brain/CNS cancer	5	1	0.7	1.43	0.985395	32	44474	0.782257
RGMB.Q6NW40.OID21045.v1	Brain/CNS cancer	6	1.12	0.82	1.54	0.475753	40	44474	0.318491
RGMB.Q6NW40.OID21045.v1	Brain/CNS cancer	7	1.21	0.92	1.58	0.179158	55	44474	0.147717
RGMB.Q6NW40.OID21045.v1	Brain/CNS cancer	8	1.16	0.89	1.5	0.264627	61	44474	0.530554
RGMB.Q6NW40.OID21045.v1	Brain/CNS cancer	9	1.16	0.9	1.48	0.24984	67	44474	0.828676
RGMB.Q6NW40.OID21045.v1	Brain/CNS cancer	10	1.16	0.91	1.47	0.232869	73	44474	0.844337
RGMB.Q6NW40.OID21045.v1	Brain/CNS cancer	11	1.14	0.9	1.45	0.266157	76	44474	0.720479
RGMB.Q6NW40.OID21045.v1	Brain/CNS cancer	12	1.14	0.9	1.45	0.265755	77	44474	0.723107
RGMB.Q6NW40.OID21045.v1	Brain/CNS cancer	13	1.14	0.9	1.45	0.265755	77	44474	0.723107
RGMB.Q6NW40.OID21045.v1	Brain/CNS cancer	14	1.14	0.9	1.45	0.265755	77	44474	0.723107
RGMB.Q6NW40.OID21045.v1	Brain/CNS cancer	15	1.14	0.9	1.45	0.265755	77	44474	0.723107
RGMB.Q6NW40.OID21045.v1	Brain/CNS cancer	16	1.14	0.9	1.45	0.265755	77	44474	0.723107
RGMB.Q6NW40.OID21045.v1	Brain/CNS cancer	17	1.14	0.9	1.45	0.265755	77	44474	0.723107
ENO2.P09104.OID21046.v1	Brain/CNS cancer	1	2.03	0.74	5.57	0.168081	4	44474	14944
ENO2.P09104.OID21046.v1	Brain/CNS cancer	2	1.2	0.64	2.25	0.565736	10	44474	14945
ENO2.P09104.OID21046.v1	Brain/CNS cancer	3	1.36	0.87	2.11	0.173969	20	44474	0.71136
ENO2.P09104.OID21046.v1	Brain/CNS cancer	4	1.15	0.79	1.67	0.47939	28	44474	0.257121
ENO2.P09104.OID21046.v1	Brain/CNS cancer	5	1.09	0.77	1.55	0.630137	32	44474	0.199327
ENO2.P09104.OID21046.v1	Brain/CNS cancer	6	1.01	0.73	1.38	0.963929	40	44474	0.110194
ENO2.P09104.OID21046.v1	Brain/CNS cancer	7	1.13	0.86	1.48	0.378137	55	44474	0.742797
ENO2.P09104.OID21046.v1	Brain/CNS cancer	8	1.08	0.84	1.39	0.552832	61	44474	0.81776
ENO2.P09104.OID21046.v1	Brain/CNS cancer	9	1.05	0.83	1.34	0.676525	67	44474	0.551015
ENO2.P09104.OID21046.v1	Brain/CNS cancer	10	1.01	0.8	1.27	0.95658	73	44474	0.806787
ENO2.P09104.OID21046.v1	Brain/CNS cancer	11	1.03	0.82	1.29	0.825462	76	44474	0.557627
ENO2.P09104.OID21046.v1	Brain/CNS cancer	12	1.03	0.82	1.29	0.826383	77	44474	0.560318
ENO2.P09104.OID21046.v1	Brain/CNS cancer	13	1.03	0.82	1.29	0.826383	77	44474	0.560318
ENO2.P09104.OID21046.v1	Brain/CNS cancer	14	1.03	0.82	1.29	0.826383	77	44474	0.560318
ENO2.P09104.OID21046.v1	Brain/CNS cancer	15	1.03	0.82	1.29	0.826383	77	44474	0.560318
ENO2.P09104.OID21046.v1	Brain/CNS cancer	16	1.03	0.82	1.29	0.826383	77	44474	0.560318
ENO2.P09104.OID21046.v1	Brain/CNS cancer	17	1.03	0.82	1.29	0.826383	77	44474	0.560318
OXT.P01178.OID21047.v1	Brain/CNS cancer	1	1.33	0.44	4.07	0.614249	4	44474	14961
OXT.P01178.OID21047.v1	Brain/CNS cancer	2	0.93	0.47	1.85	0.831878	10	44474	14962
OXT.P01178.OID21047.v1	Brain/CNS cancer	3	1	0.62	1.61	0.997302	20	44474	0.435255
OXT.P01178.OID21047.v1	Brain/CNS cancer	4	0.97	0.65	1.46	0.880854	28	44474	0.999888
OXT.P01178.OID21047.v1	Brain/CNS cancer	5	0.92	0.63	1.34	0.663585	32	44474	0.698558
OXT.P01178.OID21047.v1	Brain/CNS cancer	6	0.94	0.67	1.32	0.72318	40	44474	0.8664
OXT.P01178.OID21047.v1	Brain/CNS cancer	7	1.13	0.84	1.51	0.423943	55	44474	0.165451
OXT.P01178.OID21047.v1	Brain/CNS cancer	8	1.24	0.94	1.64	0.124625	61	44474	0.0214994
OXT.P01178.OID21047.v1	Brain/CNS cancer	9	1.17	0.9	1.52	0.252465	67	44474	0.316124
OXT.P01178.OID21047.v1	Brain/CNS cancer	10	1.19	0.92	1.53	0.176297	73	44474	0.629448
OXT.P01178.OID21047.v1	Brain/CNS cancer	11	1.15	0.9	1.48	0.258682	76	44474	0.315453
OXT.P01178.OID21047.v1	Brain/CNS cancer	12	1.15	0.9	1.48	0.259596	77	44474	0.312852
OXT.P01178.OID21047.v1	Brain/CNS cancer	13	1.15	0.9	1.48	0.259596	77	44474	0.312852
OXT.P01178.OID21047.v1	Brain/CNS cancer	14	1.15	0.9	1.48	0.259596	77	44474	0.312852
OXT.P01178.OID21047.v1	Brain/CNS cancer	15	1.15	0.9	1.48	0.259596	77	44474	0.312852
OXT.P01178.OID21047.v1	Brain/CNS cancer	16	1.15	0.9	1.48	0.259596	77	44474	0.312852
OXT.P01178.OID21047.v1	Brain/CNS cancer	17	1.15	0.9	1.48	0.259596	77	44474	0.312852
SCARF2.Q96GP6.OID21048.v1	Brain/CNS cancer	1	0.93	0.3	2.86	0.895313	4	44474	14978
SCARF2.Q96GP6.OID21048.v1	Brain/CNS cancer	2	0.58	0.29	1.15	0.118536	10	44474	14979
SCARF2.Q96GP6.OID21048.v1	Brain/CNS cancer	3	0.7	0.42	1.16	0.168714	20	44474	0.645022
SCARF2.Q96GP6.OID21048.v1	Brain/CNS cancer	4	0.73	0.48	1.13	0.159794	28	44474	0.826326
SCARF2.Q96GP6.OID21048.v1	Brain/CNS cancer	5	0.79	0.53	1.19	0.261889	32	44474	0.341124
SCARF2.Q96GP6.OID21048.v1	Brain/CNS cancer	6	0.91	0.63	1.31	0.615792	40	44474	0.0523904
SCARF2.Q96GP6.OID21048.v1	Brain/CNS cancer	7	1.06	0.78	1.45	0.690647	55	44474	0.0405402
SCARF2.Q96GP6.OID21048.v1	Brain/CNS cancer	8	1.04	0.77	1.4	0.795679	61	44474	0.314156
SCARF2.Q96GP6.OID21048.v1	Brain/CNS cancer	9	1.06	0.8	1.4	0.698237	67	44474	0.305875
SCARF2.Q96GP6.OID21048.v1	Brain/CNS cancer	10	1.05	0.8	1.38	0.713557	73	44474	0.786971
SCARF2.Q96GP6.OID21048.v1	Brain/CNS cancer	11	1.06	0.81	1.38	0.67372	76	44474	0.769672
SCARF2.Q96GP6.OID21048.v1	Brain/CNS cancer	12	1.06	0.81	1.38	0.677364	77	44474	0.778708
SCARF2.Q96GP6.OID21048.v1	Brain/CNS cancer	13	1.06	0.81	1.38	0.677364	77	44474	0.778708
SCARF2.Q96GP6.OID21048.v1	Brain/CNS cancer	14	1.06	0.81	1.38	0.677364	77	44474	0.778708
SCARF2.Q96GP6.OID21048.v1	Brain/CNS cancer	15	1.06	0.81	1.38	0.677364	77	44474	0.778708
SCARF2.Q96GP6.OID21048.v1	Brain/CNS cancer	16	1.06	0.81	1.38	0.677364	77	44474	0.778708
SCARF2.Q96GP6.OID21048.v1	Brain/CNS cancer	17	1.06	0.81	1.38	0.677364	77	44474	0.778708
TNFRSF8.P28908.OID21049.v1	Brain/CNS cancer	1	1.39	0.48	3.98	0.543516	4	44474	14995
TNFRSF8.P28908.OID21049.v1	Brain/CNS cancer	2	1.33	0.7	2.55	0.385439	10	44474	14996
TNFRSF8.P28908.OID21049.v1	Brain/CNS cancer	3	1.3	0.82	2.06	0.263969	20	44474	0.988752
TNFRSF8.P28908.OID21049.v1	Brain/CNS cancer	4	1.29	0.87	1.9	0.205214	28	44474	0.811546
TNFRSF8.P28908.OID21049.v1	Brain/CNS cancer	5	1.22	0.85	1.76	0.276924	32	44474	0.86907
TNFRSF8.P28908.OID21049.v1	Brain/CNS cancer	6	1.13	0.82	1.57	0.452111	40	44474	0.466281
TNFRSF8.P28908.OID21049.v1	Brain/CNS cancer	7	1.09	0.83	1.44	0.533364	55	44474	0.432079
TNFRSF8.P28908.OID21049.v1	Brain/CNS cancer	8	1.03	0.8	1.34	0.810598	61	44474	0.151232
TNFRSF8.P28908.OID21049.v1	Brain/CNS cancer	9	1.01	0.79	1.29	0.950784	67	44474	0.127385
TNFRSF8.P28908.OID21049.v1	Brain/CNS cancer	10	1.05	0.83	1.33	0.702391	73	44474	0.846344
TNFRSF8.P28908.OID21049.v1	Brain/CNS cancer	11	1.08	0.85	1.36	0.538862	76	44474	0.186578
TNFRSF8.P28908.OID21049.v1	Brain/CNS cancer	12	1.08	0.85	1.36	0.540481	77	44474	0.187175
TNFRSF8.P28908.OID21049.v1	Brain/CNS cancer	13	1.08	0.85	1.36	0.540481	77	44474	0.187175
TNFRSF8.P28908.OID21049.v1	Brain/CNS cancer	14	1.08	0.85	1.36	0.540481	77	44474	0.187175
TNFRSF8.P28908.OID21049.v1	Brain/CNS cancer	15	1.08	0.85	1.36	0.540481	77	44474	0.187175
TNFRSF8.P28908.OID21049.v1	Brain/CNS cancer	16	1.08	0.85	1.36	0.540481	77	44474	0.187175
TNFRSF8.P28908.OID21049.v1	Brain/CNS cancer	17	1.08	0.85	1.36	0.540481	77	44474	0.187175
THY1.P04216.OID21050.v1	Brain/CNS cancer	1	1.06	0.38	2.94	0.917004	4	44474	15012
THY1.P04216.OID21050.v1	Brain/CNS cancer	2	0.7	0.37	1.34	0.285635	10	44474	15013
THY1.P04216.OID21050.v1	Brain/CNS cancer	3	1.07	0.67	1.71	0.767482	20	44474	0.343035
THY1.P04216.OID21050.v1	Brain/CNS cancer	4	0.93	0.63	1.39	0.737408	28	44474	0.962369
THY1.P04216.OID21050.v1	Brain/CNS cancer	5	1	0.69	1.45	0.990954	32	44474	0.765749
THY1.P04216.OID21050.v1	Brain/CNS cancer	6	1.06	0.76	1.48	0.727483	40	44474	0.333911
THY1.P04216.OID21050.v1	Brain/CNS cancer	7	1.3	0.97	1.73	0.0753509	55	44474	0.0390251
THY1.P04216.OID21050.v1	Brain/CNS cancer	8	1.26	0.96	1.66	0.0975192	61	44474	0.17885
THY1.P04216.OID21050.v1	Brain/CNS cancer	9	1.22	0.94	1.58	0.141896	67	44474	0.640761
THY1.P04216.OID21050.v1	Brain/CNS cancer	10	1.2	0.94	1.55	0.146761	73	44474	0.36694
THY1.P04216.OID21050.v1	Brain/CNS cancer	11	1.2	0.94	1.54	0.143593	76	44474	0.892033
THY1.P04216.OID21050.v1	Brain/CNS cancer	12	1.2	0.94	1.54	0.144962	77	44474	0.886524
THY1.P04216.OID21050.v1	Brain/CNS cancer	13	1.2	0.94	1.54	0.144962	77	44474	0.886524
THY1.P04216.OID21050.v1	Brain/CNS cancer	14	1.2	0.94	1.54	0.144962	77	44474	0.886524
THY1.P04216.OID21050.v1	Brain/CNS cancer	15	1.2	0.94	1.54	0.144962	77	44474	0.886524
THY1.P04216.OID21050.v1	Brain/CNS cancer	16	1.2	0.94	1.54	0.144962	77	44474	0.886524
THY1.P04216.OID21050.v1	Brain/CNS cancer	17	1.2	0.94	1.54	0.144962	77	44474	0.886524
BST1.Q10588.OID21051.v1	Brain/CNS cancer	1	2.18	0.78	6.06	0.135388	4	44474	15029
BST1.Q10588.OID21051.v1	Brain/CNS cancer	2	1.09	0.58	2.07	0.788818	10	44474	15030
BST1.Q10588.OID21051.v1	Brain/CNS cancer	3	1.2	0.76	1.89	0.437229	20	44474	0.512799
BST1.Q10588.OID21051.v1	Brain/CNS cancer	4	1.14	0.78	1.68	0.489911	28	44474	0.471553
BST1.Q10588.OID21051.v1	Brain/CNS cancer	5	1.16	0.81	1.66	0.426211	32	44474	0.667905
BST1.Q10588.OID21051.v1	Brain/CNS cancer	6	1.1	0.8	1.51	0.563983	40	44474	0.470075
BST1.Q10588.OID21051.v1	Brain/CNS cancer	7	1.2	0.91	1.58	0.185823	55	44474	0.712041
BST1.Q10588.OID21051.v1	Brain/CNS cancer	8	1.21	0.94	1.58	0.143286	61	44474	0.626239
BST1.Q10588.OID21051.v1	Brain/CNS cancer	9	1.19	0.93	1.53	0.169	67	44474	0.713461
BST1.Q10588.OID21051.v1	Brain/CNS cancer	10	1.17	0.92	1.49	0.198412	73	44474	0.208351
BST1.Q10588.OID21051.v1	Brain/CNS cancer	11	1.17	0.93	1.48	0.191491	76	44474	0.724295
BST1.Q10588.OID21051.v1	Brain/CNS cancer	12	1.17	0.92	1.48	0.192359	77	44474	0.720095
BST1.Q10588.OID21051.v1	Brain/CNS cancer	13	1.17	0.92	1.48	0.192359	77	44474	0.720095
BST1.Q10588.OID21051.v1	Brain/CNS cancer	14	1.17	0.92	1.48	0.192359	77	44474	0.720095
BST1.Q10588.OID21051.v1	Brain/CNS cancer	15	1.17	0.92	1.48	0.192359	77	44474	0.720095
BST1.Q10588.OID21051.v1	Brain/CNS cancer	16	1.17	0.92	1.48	0.192359	77	44474	0.720095
BST1.Q10588.OID21051.v1	Brain/CNS cancer	17	1.17	0.92	1.48	0.192359	77	44474	0.720095
TNFRSF21.O75509.OID21052.v1	Brain/CNS cancer	1	1.42	0.53	3.82	0.485858	4	44474	15046
TNFRSF21.O75509.OID21052.v1	Brain/CNS cancer	2	0.84	0.44	1.58	0.587792	10	44474	15047
TNFRSF21.O75509.OID21052.v1	Brain/CNS cancer	3	0.96	0.62	1.5	0.860576	20	44474	0.760512
TNFRSF21.O75509.OID21052.v1	Brain/CNS cancer	4	0.99	0.68	1.44	0.958432	28	44474	0.99598
TNFRSF21.O75509.OID21052.v1	Brain/CNS cancer	5	1.02	0.72	1.46	0.89273	32	44474	0.794229
TNFRSF21.O75509.OID21052.v1	Brain/CNS cancer	6	0.98	0.72	1.35	0.914337	40	44474	0.971153
TNFRSF21.O75509.OID21052.v1	Brain/CNS cancer	7	1.15	0.87	1.5	0.328533	55	44474	0.205366
TNFRSF21.O75509.OID21052.v1	Brain/CNS cancer	8	1.1	0.85	1.43	0.462192	61	44474	0.679657
TNFRSF21.O75509.OID21052.v1	Brain/CNS cancer	9	1.08	0.84	1.38	0.54872	67	44474	0.896036
TNFRSF21.O75509.OID21052.v1	Brain/CNS cancer	10	1.07	0.85	1.36	0.566603	73	44474	0.534183
TNFRSF21.O75509.OID21052.v1	Brain/CNS cancer	11	1.09	0.86	1.37	0.472558	76	44474	0.6479
TNFRSF21.O75509.OID21052.v1	Brain/CNS cancer	12	1.09	0.86	1.37	0.47456	77	44474	0.652598
TNFRSF21.O75509.OID21052.v1	Brain/CNS cancer	13	1.09	0.86	1.37	0.47456	77	44474	0.652598
TNFRSF21.O75509.OID21052.v1	Brain/CNS cancer	14	1.09	0.86	1.37	0.47456	77	44474	0.652598
TNFRSF21.O75509.OID21052.v1	Brain/CNS cancer	15	1.09	0.86	1.37	0.47456	77	44474	0.652598
TNFRSF21.O75509.OID21052.v1	Brain/CNS cancer	16	1.09	0.86	1.37	0.47456	77	44474	0.652598
TNFRSF21.O75509.OID21052.v1	Brain/CNS cancer	17	1.09	0.86	1.37	0.47456	77	44474	0.652598
CPPED1.Q9BRF8.OID21053.v1	Brain/CNS cancer	1	1.75	0.62	4.94	0.291629	4	44474	15063
CPPED1.Q9BRF8.OID21053.v1	Brain/CNS cancer	2	0.88	0.47	1.66	0.696332	10	44474	15064
CPPED1.Q9BRF8.OID21053.v1	Brain/CNS cancer	3	1.03	0.65	1.63	0.888208	20	44474	0.478565
CPPED1.Q9BRF8.OID21053.v1	Brain/CNS cancer	4	1.08	0.74	1.59	0.680369	28	44474	0.431985
CPPED1.Q9BRF8.OID21053.v1	Brain/CNS cancer	5	1.07	0.75	1.53	0.720048	32	44474	0.690527
CPPED1.Q9BRF8.OID21053.v1	Brain/CNS cancer	6	1.04	0.75	1.44	0.804799	40	44474	0.902292
CPPED1.Q9BRF8.OID21053.v1	Brain/CNS cancer	7	1.13	0.86	1.49	0.377549	55	44474	0.312619
CPPED1.Q9BRF8.OID21053.v1	Brain/CNS cancer	8	1.1	0.85	1.42	0.489655	61	44474	0.614736
CPPED1.Q9BRF8.OID21053.v1	Brain/CNS cancer	9	1.07	0.83	1.37	0.612239	67	44474	0.809824
CPPED1.Q9BRF8.OID21053.v1	Brain/CNS cancer	10	1.05	0.83	1.33	0.702776	73	44474	0.337944
CPPED1.Q9BRF8.OID21053.v1	Brain/CNS cancer	11	1.01	0.8	1.27	0.949673	76	44474	0.0796601
CPPED1.Q9BRF8.OID21053.v1	Brain/CNS cancer	12	1.01	0.8	1.27	0.948302	77	44474	0.0801511
CPPED1.Q9BRF8.OID21053.v1	Brain/CNS cancer	13	1.01	0.8	1.27	0.948302	77	44474	0.0801511
CPPED1.Q9BRF8.OID21053.v1	Brain/CNS cancer	14	1.01	0.8	1.27	0.948302	77	44474	0.0801511
CPPED1.Q9BRF8.OID21053.v1	Brain/CNS cancer	15	1.01	0.8	1.27	0.948302	77	44474	0.0801511
CPPED1.Q9BRF8.OID21053.v1	Brain/CNS cancer	16	1.01	0.8	1.27	0.948302	77	44474	0.0801511
CPPED1.Q9BRF8.OID21053.v1	Brain/CNS cancer	17	1.01	0.8	1.27	0.948302	77	44474	0.0801511
NCAN.O14594.OID21055.v1	Brain/CNS cancer	1	0.98	0.33	2.92	0.968398	4	44474	15080
NCAN.O14594.OID21055.v1	Brain/CNS cancer	2	1.51	0.76	2.99	0.238656	10	44474	15081
NCAN.O14594.OID21055.v1	Brain/CNS cancer	3	1.06	0.65	1.73	0.826251	20	44474	0.095217
NCAN.O14594.OID21055.v1	Brain/CNS cancer	4	1.01	0.66	1.53	0.966667	28	44474	0.526242
NCAN.O14594.OID21055.v1	Brain/CNS cancer	5	1	0.67	1.48	0.9957	32	44474	0.775202
NCAN.O14594.OID21055.v1	Brain/CNS cancer	6	1.05	0.74	1.49	0.778738	40	44474	0.977124
NCAN.O14594.OID21055.v1	Brain/CNS cancer	7	1.09	0.81	1.48	0.555768	55	44474	0.630404
NCAN.O14594.OID21055.v1	Brain/CNS cancer	8	1.08	0.81	1.43	0.612353	61	44474	0.728375
NCAN.O14594.OID21055.v1	Brain/CNS cancer	9	1.12	0.85	1.47	0.421806	67	44474	0.431164
NCAN.O14594.OID21055.v1	Brain/CNS cancer	10	1.12	0.86	1.46	0.387855	73	44474	0.533498
NCAN.O14594.OID21055.v1	Brain/CNS cancer	11	1.13	0.87	1.46	0.350452	76	44474	0.840441
NCAN.O14594.OID21055.v1	Brain/CNS cancer	12	1.13	0.87	1.46	0.35274	77	44474	0.850874
NCAN.O14594.OID21055.v1	Brain/CNS cancer	13	1.13	0.87	1.46	0.35274	77	44474	0.850874
NCAN.O14594.OID21055.v1	Brain/CNS cancer	14	1.13	0.87	1.46	0.35274	77	44474	0.850874
NCAN.O14594.OID21055.v1	Brain/CNS cancer	15	1.13	0.87	1.46	0.35274	77	44474	0.850874
NCAN.O14594.OID21055.v1	Brain/CNS cancer	16	1.13	0.87	1.46	0.35274	77	44474	0.850874
NCAN.O14594.OID21055.v1	Brain/CNS cancer	17	1.13	0.87	1.46	0.35274	77	44474	0.850874
NTRK3.Q16288.OID21057.v1	Brain/CNS cancer	1	0.71	0.25	2.06	0.531061	4	44474	15097
NTRK3.Q16288.OID21057.v1	Brain/CNS cancer	2	0.79	0.4	1.55	0.488386	10	44474	15098
NTRK3.Q16288.OID21057.v1	Brain/CNS cancer	3	0.9	0.56	1.45	0.665171	20	44474	0.891064
NTRK3.Q16288.OID21057.v1	Brain/CNS cancer	4	1.02	0.68	1.52	0.930994	28	44474	0.51261
NTRK3.Q16288.OID21057.v1	Brain/CNS cancer	5	1.08	0.74	1.57	0.695815	32	44474	0.184983
NTRK3.Q16288.OID21057.v1	Brain/CNS cancer	6	0.92	0.65	1.28	0.607917	40	44474	0.586262
NTRK3.Q16288.OID21057.v1	Brain/CNS cancer	7	1.02	0.77	1.37	0.869189	55	44474	0.352285
NTRK3.Q16288.OID21057.v1	Brain/CNS cancer	8	0.95	0.72	1.25	0.725777	61	44474	0.901264
NTRK3.Q16288.OID21057.v1	Brain/CNS cancer	9	1.03	0.79	1.33	0.851255	67	44474	0.29807
NTRK3.Q16288.OID21057.v1	Brain/CNS cancer	10	1	0.78	1.29	0.995932	73	44474	0.369443
NTRK3.Q16288.OID21057.v1	Brain/CNS cancer	11	1.01	0.79	1.3	0.929571	76	44474	0.610196
NTRK3.Q16288.OID21057.v1	Brain/CNS cancer	12	1.01	0.79	1.29	0.933028	77	44474	0.624367
NTRK3.Q16288.OID21057.v1	Brain/CNS cancer	13	1.01	0.79	1.29	0.933028	77	44474	0.624367
NTRK3.Q16288.OID21057.v1	Brain/CNS cancer	14	1.01	0.79	1.29	0.933028	77	44474	0.624367
NTRK3.Q16288.OID21057.v1	Brain/CNS cancer	15	1.01	0.79	1.29	0.933028	77	44474	0.624367
NTRK3.Q16288.OID21057.v1	Brain/CNS cancer	16	1.01	0.79	1.29	0.933028	77	44474	0.624367
NTRK3.Q16288.OID21057.v1	Brain/CNS cancer	17	1.01	0.79	1.29	0.933028	77	44474	0.624367
SCARA5.Q6ZMJ2.OID21058.v1	Brain/CNS cancer	1	1.38	0.47	4.03	0.559344	4	44474	15114
SCARA5.Q6ZMJ2.OID21058.v1	Brain/CNS cancer	2	0.98	0.5	1.92	0.945938	10	44474	15115
SCARA5.Q6ZMJ2.OID21058.v1	Brain/CNS cancer	3	1.01	0.63	1.63	0.963079	20	44474	0.651346
SCARA5.Q6ZMJ2.OID21058.v1	Brain/CNS cancer	4	0.98	0.65	1.47	0.925183	28	44474	0.769031
SCARA5.Q6ZMJ2.OID21058.v1	Brain/CNS cancer	5	1.03	0.71	1.52	0.864737	32	44474	0.944398
SCARA5.Q6ZMJ2.OID21058.v1	Brain/CNS cancer	6	1.02	0.73	1.44	0.893238	40	44474	0.758908
SCARA5.Q6ZMJ2.OID21058.v1	Brain/CNS cancer	7	1.07	0.8	1.44	0.637138	55	44474	0.791697
SCARA5.Q6ZMJ2.OID21058.v1	Brain/CNS cancer	8	1.11	0.84	1.47	0.452977	61	44474	0.670034
SCARA5.Q6ZMJ2.OID21058.v1	Brain/CNS cancer	9	1.16	0.89	1.52	0.269345	67	44474	0.430443
SCARA5.Q6ZMJ2.OID21058.v1	Brain/CNS cancer	10	1.14	0.88	1.47	0.323183	73	44474	0.732095
SCARA5.Q6ZMJ2.OID21058.v1	Brain/CNS cancer	11	1.13	0.88	1.45	0.340046	76	44474	0.938728
SCARA5.Q6ZMJ2.OID21058.v1	Brain/CNS cancer	12	1.13	0.88	1.45	0.3413	77	44474	0.936909
SCARA5.Q6ZMJ2.OID21058.v1	Brain/CNS cancer	13	1.13	0.88	1.45	0.3413	77	44474	0.936909
SCARA5.Q6ZMJ2.OID21058.v1	Brain/CNS cancer	14	1.13	0.88	1.45	0.3413	77	44474	0.936909
SCARA5.Q6ZMJ2.OID21058.v1	Brain/CNS cancer	15	1.13	0.88	1.45	0.3413	77	44474	0.936909
SCARA5.Q6ZMJ2.OID21058.v1	Brain/CNS cancer	16	1.13	0.88	1.45	0.3413	77	44474	0.936909
SCARA5.Q6ZMJ2.OID21058.v1	Brain/CNS cancer	17	1.13	0.88	1.45	0.3413	77	44474	0.936909
LRPAP1.P30533.OID21059.v1	Brain/CNS cancer	1	1.51	0.54	4.25	0.432132	4	44474	15131
LRPAP1.P30533.OID21059.v1	Brain/CNS cancer	2	1.67	0.88	3.17	0.117448	10	44474	15132
LRPAP1.P30533.OID21059.v1	Brain/CNS cancer	3	1.12	0.7	1.78	0.64587	20	44474	0.113996
LRPAP1.P30533.OID21059.v1	Brain/CNS cancer	4	0.93	0.62	1.38	0.704563	28	44474	0.0447082
LRPAP1.P30533.OID21059.v1	Brain/CNS cancer	5	0.88	0.61	1.29	0.517805	32	44474	0.0447739
LRPAP1.P30533.OID21059.v1	Brain/CNS cancer	6	0.74	0.53	1.03	0.0774514	40	44474	0.00672443
LRPAP1.P30533.OID21059.v1	Brain/CNS cancer	7	0.85	0.64	1.13	0.264772	55	44474	0.772872
LRPAP1.P30533.OID21059.v1	Brain/CNS cancer	8	0.82	0.63	1.08	0.162032	61	44474	0.512045
LRPAP1.P30533.OID21059.v1	Brain/CNS cancer	9	0.83	0.64	1.08	0.163993	67	44474	0.690488
LRPAP1.P30533.OID21059.v1	Brain/CNS cancer	10	0.86	0.67	1.1	0.223334	73	44474	0.093879
LRPAP1.P30533.OID21059.v1	Brain/CNS cancer	11	0.86	0.67	1.09	0.215183	76	44474	0.643695
LRPAP1.P30533.OID21059.v1	Brain/CNS cancer	12	0.86	0.67	1.09	0.212691	77	44474	0.657023
LRPAP1.P30533.OID21059.v1	Brain/CNS cancer	13	0.86	0.67	1.09	0.212691	77	44474	0.657023
LRPAP1.P30533.OID21059.v1	Brain/CNS cancer	14	0.86	0.67	1.09	0.212691	77	44474	0.657023
LRPAP1.P30533.OID21059.v1	Brain/CNS cancer	15	0.86	0.67	1.09	0.212691	77	44474	0.657023
LRPAP1.P30533.OID21059.v1	Brain/CNS cancer	16	0.86	0.67	1.09	0.212691	77	44474	0.657023
LRPAP1.P30533.OID21059.v1	Brain/CNS cancer	17	0.86	0.67	1.09	0.212691	77	44474	0.657023
CPA2.P48052.OID21060.v1	Brain/CNS cancer	1	1.47	0.56	3.84	0.434599	4	44474	15148
CPA2.P48052.OID21060.v1	Brain/CNS cancer	2	0.92	0.5	1.68	0.790809	10	44474	15149
CPA2.P48052.OID21060.v1	Brain/CNS cancer	3	0.97	0.63	1.49	0.897333	20	44474	0.958646
CPA2.P48052.OID21060.v1	Brain/CNS cancer	4	1.06	0.73	1.53	0.759699	28	44474	0.634982
CPA2.P48052.OID21060.v1	Brain/CNS cancer	5	1.11	0.78	1.56	0.564161	32	44474	0.46832
CPA2.P48052.OID21060.v1	Brain/CNS cancer	6	1	0.74	1.37	0.980908	40	44474	0.730802
CPA2.P48052.OID21060.v1	Brain/CNS cancer	7	1.05	0.8	1.36	0.730471	55	44474	0.737186
CPA2.P48052.OID21060.v1	Brain/CNS cancer	8	1.06	0.82	1.36	0.662806	61	44474	0.73456
CPA2.P48052.OID21060.v1	Brain/CNS cancer	9	1.09	0.86	1.38	0.48917	67	44474	0.454053
CPA2.P48052.OID21060.v1	Brain/CNS cancer	10	1.06	0.84	1.33	0.639053	73	44474	0.641955
CPA2.P48052.OID21060.v1	Brain/CNS cancer	11	1.06	0.84	1.33	0.642065	76	44474	0.968709
CPA2.P48052.OID21060.v1	Brain/CNS cancer	12	1.06	0.84	1.32	0.6432	77	44474	0.965185
CPA2.P48052.OID21060.v1	Brain/CNS cancer	13	1.06	0.84	1.32	0.6432	77	44474	0.965185
CPA2.P48052.OID21060.v1	Brain/CNS cancer	14	1.06	0.84	1.32	0.6432	77	44474	0.965185
CPA2.P48052.OID21060.v1	Brain/CNS cancer	15	1.06	0.84	1.32	0.6432	77	44474	0.965185
CPA2.P48052.OID21060.v1	Brain/CNS cancer	16	1.06	0.84	1.32	0.6432	77	44474	0.965185
CPA2.P48052.OID21060.v1	Brain/CNS cancer	17	1.06	0.84	1.32	0.6432	77	44474	0.965185
CLEC1B.Q9P126.OID21061.v1	Brain/CNS cancer	1	1.41	0.51	3.89	0.503101	4	44474	15165
CLEC1B.Q9P126.OID21061.v1	Brain/CNS cancer	2	1.39	0.75	2.57	0.301784	10	44474	15166
CLEC1B.Q9P126.OID21061.v1	Brain/CNS cancer	3	1.18	0.76	1.85	0.453258	20	44474	0.456363
CLEC1B.Q9P126.OID21061.v1	Brain/CNS cancer	4	1.14	0.79	1.67	0.482033	28	44474	0.477383
CLEC1B.Q9P126.OID21061.v1	Brain/CNS cancer	5	1.08	0.76	1.54	0.67571	32	44474	0.271224
CLEC1B.Q9P126.OID21061.v1	Brain/CNS cancer	6	0.95	0.69	1.31	0.754062	40	44474	0.0871149
CLEC1B.Q9P126.OID21061.v1	Brain/CNS cancer	7	0.96	0.73	1.25	0.741855	55	44474	0.395078
CLEC1B.Q9P126.OID21061.v1	Brain/CNS cancer	8	0.98	0.76	1.26	0.853955	61	44474	0.646697
CLEC1B.Q9P126.OID21061.v1	Brain/CNS cancer	9	0.98	0.77	1.25	0.874645	67	44474	0.774955
CLEC1B.Q9P126.OID21061.v1	Brain/CNS cancer	10	0.94	0.74	1.19	0.619372	73	44474	0.489942
CLEC1B.Q9P126.OID21061.v1	Brain/CNS cancer	11	0.97	0.77	1.22	0.803896	76	44474	0.363031
CLEC1B.Q9P126.OID21061.v1	Brain/CNS cancer	12	0.97	0.77	1.22	0.803204	77	44474	0.363835
CLEC1B.Q9P126.OID21061.v1	Brain/CNS cancer	13	0.97	0.77	1.22	0.803204	77	44474	0.363835
CLEC1B.Q9P126.OID21061.v1	Brain/CNS cancer	14	0.97	0.77	1.22	0.803204	77	44474	0.363835
CLEC1B.Q9P126.OID21061.v1	Brain/CNS cancer	15	0.97	0.77	1.22	0.803204	77	44474	0.363835
CLEC1B.Q9P126.OID21061.v1	Brain/CNS cancer	16	0.97	0.77	1.22	0.803204	77	44474	0.363835
CLEC1B.Q9P126.OID21061.v1	Brain/CNS cancer	17	0.97	0.77	1.22	0.803204	77	44474	0.363835
FOLR2.P14207.OID21062.v1	Brain/CNS cancer	1	1.09	0.37	3.22	0.871722	4	44474	15182
FOLR2.P14207.OID21062.v1	Brain/CNS cancer	2	0.81	0.42	1.57	0.541706	10	44474	15183
FOLR2.P14207.OID21062.v1	Brain/CNS cancer	3	0.77	0.48	1.22	0.263489	20	44474	0.357469
FOLR2.P14207.OID21062.v1	Brain/CNS cancer	4	0.91	0.61	1.36	0.65478	28	44474	0.541605
FOLR2.P14207.OID21062.v1	Brain/CNS cancer	5	0.92	0.63	1.33	0.642239	32	44474	0.692761
FOLR2.P14207.OID21062.v1	Brain/CNS cancer	6	0.91	0.65	1.27	0.569256	40	44474	0.710333
FOLR2.P14207.OID21062.v1	Brain/CNS cancer	7	1.11	0.83	1.48	0.479812	55	44474	0.130246
FOLR2.P14207.OID21062.v1	Brain/CNS cancer	8	1.11	0.85	1.46	0.442021	61	44474	0.236548
FOLR2.P14207.OID21062.v1	Brain/CNS cancer	9	1.06	0.82	1.38	0.64805	67	44474	0.737809
FOLR2.P14207.OID21062.v1	Brain/CNS cancer	10	1.06	0.83	1.36	0.653349	73	44474	0.746751
FOLR2.P14207.OID21062.v1	Brain/CNS cancer	11	1.04	0.81	1.33	0.760562	76	44474	0.535851
FOLR2.P14207.OID21062.v1	Brain/CNS cancer	12	1.04	0.81	1.33	0.760971	77	44474	0.537881
FOLR2.P14207.OID21062.v1	Brain/CNS cancer	13	1.04	0.81	1.33	0.760971	77	44474	0.537881
FOLR2.P14207.OID21062.v1	Brain/CNS cancer	14	1.04	0.81	1.33	0.760971	77	44474	0.537881
FOLR2.P14207.OID21062.v1	Brain/CNS cancer	15	1.04	0.81	1.33	0.760971	77	44474	0.537881
FOLR2.P14207.OID21062.v1	Brain/CNS cancer	16	1.04	0.81	1.33	0.760971	77	44474	0.537881
FOLR2.P14207.OID21062.v1	Brain/CNS cancer	17	1.04	0.81	1.33	0.760971	77	44474	0.537881
MSR1.P21757.OID21063.v1	Brain/CNS cancer	1	1.2	0.39	3.68	0.747594	4	44474	15199
MSR1.P21757.OID21063.v1	Brain/CNS cancer	2	0.88	0.44	1.73	0.703104	10	44474	15200
MSR1.P21757.OID21063.v1	Brain/CNS cancer	3	0.87	0.54	1.4	0.57531	20	44474	0.568367
MSR1.P21757.OID21063.v1	Brain/CNS cancer	4	0.79	0.53	1.18	0.243775	28	44474	0.331952
MSR1.P21757.OID21063.v1	Brain/CNS cancer	5	0.73	0.5	1.06	0.0960928	32	44474	0.172816
MSR1.P21757.OID21063.v1	Brain/CNS cancer	6	0.78	0.56	1.1	0.15647	40	44474	0.991819
MSR1.P21757.OID21063.v1	Brain/CNS cancer	7	0.87	0.65	1.16	0.336592	55	44474	0.810827
MSR1.P21757.OID21063.v1	Brain/CNS cancer	8	0.87	0.66	1.14	0.313439	61	44474	0.973549
MSR1.P21757.OID21063.v1	Brain/CNS cancer	9	0.89	0.68	1.16	0.381511	67	44474	0.959499
MSR1.P21757.OID21063.v1	Brain/CNS cancer	10	0.87	0.67	1.12	0.269103	73	44474	0.961481
MSR1.P21757.OID21063.v1	Brain/CNS cancer	11	0.85	0.66	1.09	0.20127	76	44474	0.758077
MSR1.P21757.OID21063.v1	Brain/CNS cancer	12	0.85	0.66	1.09	0.200475	77	44474	0.755966
MSR1.P21757.OID21063.v1	Brain/CNS cancer	13	0.85	0.66	1.09	0.200475	77	44474	0.755966
MSR1.P21757.OID21063.v1	Brain/CNS cancer	14	0.85	0.66	1.09	0.200475	77	44474	0.755966
MSR1.P21757.OID21063.v1	Brain/CNS cancer	15	0.85	0.66	1.09	0.200475	77	44474	0.755966
MSR1.P21757.OID21063.v1	Brain/CNS cancer	16	0.85	0.66	1.09	0.200475	77	44474	0.755966
MSR1.P21757.OID21063.v1	Brain/CNS cancer	17	0.85	0.66	1.09	0.200475	77	44474	0.755966
JAM2.P57087.OID21064.v1	Brain/CNS cancer	1	1.5	0.52	4.3	0.454498	4	44474	15216
JAM2.P57087.OID21064.v1	Brain/CNS cancer	2	0.75	0.39	1.44	0.393643	10	44474	15217
JAM2.P57087.OID21064.v1	Brain/CNS cancer	3	1	0.63	1.58	0.997443	20	44474	0.753375
JAM2.P57087.OID21064.v1	Brain/CNS cancer	4	1	0.68	1.48	0.99261	28	44474	0.859629
JAM2.P57087.OID21064.v1	Brain/CNS cancer	5	1.09	0.75	1.57	0.655205	32	44474	0.73682
JAM2.P57087.OID21064.v1	Brain/CNS cancer	6	1.23	0.88	1.71	0.220602	40	44474	0.200566
JAM2.P57087.OID21064.v1	Brain/CNS cancer	7	1.26	0.95	1.67	0.105929	55	44474	0.374392
JAM2.P57087.OID21064.v1	Brain/CNS cancer	8	1.27	0.97	1.66	0.0783571	61	44474	0.543669
JAM2.P57087.OID21064.v1	Brain/CNS cancer	9	1.29	1	1.66	0.0540656	67	44474	0.687377
JAM2.P57087.OID21064.v1	Brain/CNS cancer	10	1.26	0.99	1.62	0.0611736	73	44474	0.709878
JAM2.P57087.OID21064.v1	Brain/CNS cancer	11	1.26	0.99	1.61	0.0608443	76	44474	0.889859
JAM2.P57087.OID21064.v1	Brain/CNS cancer	12	1.26	0.99	1.61	0.0611036	77	44474	0.888417
JAM2.P57087.OID21064.v1	Brain/CNS cancer	13	1.26	0.99	1.61	0.0611036	77	44474	0.888417
JAM2.P57087.OID21064.v1	Brain/CNS cancer	14	1.26	0.99	1.61	0.0611036	77	44474	0.888417
JAM2.P57087.OID21064.v1	Brain/CNS cancer	15	1.26	0.99	1.61	0.0611036	77	44474	0.888417
JAM2.P57087.OID21064.v1	Brain/CNS cancer	16	1.26	0.99	1.61	0.0611036	77	44474	0.888417
JAM2.P57087.OID21064.v1	Brain/CNS cancer	17	1.26	0.99	1.61	0.0611036	77	44474	0.888417
RGMA.Q96B86.OID21065.v1	Brain/CNS cancer	1	2.58	0.96	6.96	0.0601693	4	44474	15233
RGMA.Q96B86.OID21065.v1	Brain/CNS cancer	2	1.24	0.65	2.34	0.515437	10	44474	15234
RGMA.Q96B86.OID21065.v1	Brain/CNS cancer	3	1.03	0.66	1.61	0.888217	20	44474	0.171429
RGMA.Q96B86.OID21065.v1	Brain/CNS cancer	4	0.91	0.63	1.33	0.629682	28	44474	0.142091
RGMA.Q96B86.OID21065.v1	Brain/CNS cancer	5	0.93	0.66	1.33	0.703673	32	44474	0.218413
RGMA.Q96B86.OID21065.v1	Brain/CNS cancer	6	1.03	0.75	1.41	0.874686	40	44474	0.623968
RGMA.Q96B86.OID21065.v1	Brain/CNS cancer	7	1.06	0.81	1.38	0.693828	55	44474	0.863579
RGMA.Q96B86.OID21065.v1	Brain/CNS cancer	8	1	0.78	1.3	0.977245	61	44474	0.665588
RGMA.Q96B86.OID21065.v1	Brain/CNS cancer	9	1.01	0.79	1.29	0.922732	67	44474	0.778301
RGMA.Q96B86.OID21065.v1	Brain/CNS cancer	10	1.01	0.8	1.28	0.916365	73	44474	0.78255
RGMA.Q96B86.OID21065.v1	Brain/CNS cancer	11	1.03	0.82	1.3	0.789685	76	44474	0.416539
RGMA.Q96B86.OID21065.v1	Brain/CNS cancer	12	1.03	0.82	1.3	0.790735	77	44474	0.419001
RGMA.Q96B86.OID21065.v1	Brain/CNS cancer	13	1.03	0.82	1.3	0.790735	77	44474	0.419001
RGMA.Q96B86.OID21065.v1	Brain/CNS cancer	14	1.03	0.82	1.3	0.790735	77	44474	0.419001
RGMA.Q96B86.OID21065.v1	Brain/CNS cancer	15	1.03	0.82	1.3	0.790735	77	44474	0.419001
RGMA.Q96B86.OID21065.v1	Brain/CNS cancer	16	1.03	0.82	1.3	0.790735	77	44474	0.419001
RGMA.Q96B86.OID21065.v1	Brain/CNS cancer	17	1.03	0.82	1.3	0.790735	77	44474	0.419001
DKK1.O94907.OID21066.v1	Brain/CNS cancer	1	1.05	0.38	2.92	0.918264	4	44474	15250
DKK1.O94907.OID21066.v1	Brain/CNS cancer	2	0.86	0.46	1.61	0.639024	10	44474	15251
DKK1.O94907.OID21066.v1	Brain/CNS cancer	3	0.93	0.59	1.45	0.733877	20	44474	0.88338
DKK1.O94907.OID21066.v1	Brain/CNS cancer	4	0.89	0.61	1.3	0.537076	28	44474	0.646304
DKK1.O94907.OID21066.v1	Brain/CNS cancer	5	0.8	0.56	1.14	0.220411	32	44474	0.216159
DKK1.O94907.OID21066.v1	Brain/CNS cancer	6	0.78	0.57	1.07	0.124552	40	44474	0.332234
DKK1.O94907.OID21066.v1	Brain/CNS cancer	7	0.9	0.69	1.18	0.457916	55	44474	0.287688
DKK1.O94907.OID21066.v1	Brain/CNS cancer	8	0.9	0.7	1.17	0.433771	61	44474	0.397562
DKK1.O94907.OID21066.v1	Brain/CNS cancer	9	0.95	0.74	1.21	0.684504	67	44474	0.130914
DKK1.O94907.OID21066.v1	Brain/CNS cancer	10	0.9	0.71	1.14	0.378129	73	44474	0.86413
DKK1.O94907.OID21066.v1	Brain/CNS cancer	11	0.94	0.75	1.18	0.600827	76	44474	0.0858737
DKK1.O94907.OID21066.v1	Brain/CNS cancer	12	0.94	0.75	1.18	0.60056	77	44474	0.0853163
DKK1.O94907.OID21066.v1	Brain/CNS cancer	13	0.94	0.75	1.18	0.60056	77	44474	0.0853163
DKK1.O94907.OID21066.v1	Brain/CNS cancer	14	0.94	0.75	1.18	0.60056	77	44474	0.0853163
DKK1.O94907.OID21066.v1	Brain/CNS cancer	15	0.94	0.75	1.18	0.60056	77	44474	0.0853163
DKK1.O94907.OID21066.v1	Brain/CNS cancer	16	0.94	0.75	1.18	0.60056	77	44474	0.0853163
DKK1.O94907.OID21066.v1	Brain/CNS cancer	17	0.94	0.75	1.18	0.60056	77	44474	0.0853163
BIN2.Q9UBW5.OID21067.v1	Brain/CNS cancer	1	1.28	0.47	3.43	0.628436	4	44474	15267
BIN2.Q9UBW5.OID21067.v1	Brain/CNS cancer	2	1.52	0.82	2.79	0.18081	10	44474	15268
BIN2.Q9UBW5.OID21067.v1	Brain/CNS cancer	3	1.21	0.78	1.86	0.400509	20	44474	0.375192
BIN2.Q9UBW5.OID21067.v1	Brain/CNS cancer	4	1.07	0.74	1.55	0.719571	28	44474	0.233583
BIN2.Q9UBW5.OID21067.v1	Brain/CNS cancer	5	1	0.71	1.42	0.982845	32	44474	0.117057
BIN2.Q9UBW5.OID21067.v1	Brain/CNS cancer	6	0.88	0.65	1.21	0.432578	40	44474	0.0310796
BIN2.Q9UBW5.OID21067.v1	Brain/CNS cancer	7	0.9	0.69	1.18	0.446033	55	44474	0.292184
BIN2.Q9UBW5.OID21067.v1	Brain/CNS cancer	8	0.93	0.72	1.2	0.562705	61	44474	0.623002
BIN2.Q9UBW5.OID21067.v1	Brain/CNS cancer	9	0.95	0.75	1.21	0.694402	67	44474	0.979517
BIN2.Q9UBW5.OID21067.v1	Brain/CNS cancer	10	0.97	0.77	1.23	0.828004	73	44474	0.235375
BIN2.Q9UBW5.OID21067.v1	Brain/CNS cancer	11	1.01	0.8	1.27	0.951289	76	44474	0.0870901
BIN2.Q9UBW5.OID21067.v1	Brain/CNS cancer	12	1.01	0.8	1.27	0.950626	77	44474	0.0859678
BIN2.Q9UBW5.OID21067.v1	Brain/CNS cancer	13	1.01	0.8	1.27	0.950626	77	44474	0.0859678
BIN2.Q9UBW5.OID21067.v1	Brain/CNS cancer	14	1.01	0.8	1.27	0.950626	77	44474	0.0859678
BIN2.Q9UBW5.OID21067.v1	Brain/CNS cancer	15	1.01	0.8	1.27	0.950626	77	44474	0.0859678
BIN2.Q9UBW5.OID21067.v1	Brain/CNS cancer	16	1.01	0.8	1.27	0.950626	77	44474	0.0859678
BIN2.Q9UBW5.OID21067.v1	Brain/CNS cancer	17	1.01	0.8	1.27	0.950626	77	44474	0.0859678
CCN5.O76076.OID21068.v1	Brain/CNS cancer	1	0.92	0.27	3.16	0.897991	4	44474	15284
CCN5.O76076.OID21068.v1	Brain/CNS cancer	2	0.77	0.36	1.63	0.497064	10	44474	15285
CCN5.O76076.OID21068.v1	Brain/CNS cancer	3	0.99	0.58	1.7	0.98107	20	44474	0.724766
CCN5.O76076.OID21068.v1	Brain/CNS cancer	4	0.97	0.62	1.52	0.884587	28	44474	0.948842
CCN5.O76076.OID21068.v1	Brain/CNS cancer	5	1.01	0.66	1.53	0.980166	32	44474	0.935883
CCN5.O76076.OID21068.v1	Brain/CNS cancer	6	1.07	0.73	1.56	0.742999	40	44474	0.458034
CCN5.O76076.OID21068.v1	Brain/CNS cancer	7	0.95	0.69	1.31	0.758941	55	44474	0.434721
CCN5.O76076.OID21068.v1	Brain/CNS cancer	8	1	0.74	1.36	0.97621	61	44474	0.583194
CCN5.O76076.OID21068.v1	Brain/CNS cancer	9	1.04	0.78	1.39	0.795834	67	44474	0.655067
CCN5.O76076.OID21068.v1	Brain/CNS cancer	10	1.09	0.82	1.43	0.564402	73	44474	0.483429
CCN5.O76076.OID21068.v1	Brain/CNS cancer	11	1.08	0.83	1.42	0.5667	76	44474	0.600926
CCN5.O76076.OID21068.v1	Brain/CNS cancer	12	1.08	0.82	1.42	0.568573	77	44474	0.603511
CCN5.O76076.OID21068.v1	Brain/CNS cancer	13	1.08	0.82	1.42	0.568573	77	44474	0.603511
CCN5.O76076.OID21068.v1	Brain/CNS cancer	14	1.08	0.82	1.42	0.568573	77	44474	0.603511
CCN5.O76076.OID21068.v1	Brain/CNS cancer	15	1.08	0.82	1.42	0.568573	77	44474	0.603511
CCN5.O76076.OID21068.v1	Brain/CNS cancer	16	1.08	0.82	1.42	0.568573	77	44474	0.603511
CCN5.O76076.OID21068.v1	Brain/CNS cancer	17	1.08	0.82	1.42	0.568573	77	44474	0.603511
CGA.P01215.OID21069.v1	Brain/CNS cancer	1	0.97	0.2	4.65	0.965232	4	44474	15301
CGA.P01215.OID21069.v1	Brain/CNS cancer	2	1.1	0.42	2.89	0.843397	10	44474	15302
CGA.P01215.OID21069.v1	Brain/CNS cancer	3	1.2	0.61	2.38	0.597735	20	44474	0.995256
CGA.P01215.OID21069.v1	Brain/CNS cancer	4	1.21	0.68	2.14	0.523733	28	44474	0.570361
CGA.P01215.OID21069.v1	Brain/CNS cancer	5	1.21	0.71	2.08	0.484553	32	44474	0.394827
CGA.P01215.OID21069.v1	Brain/CNS cancer	6	1.06	0.65	1.71	0.826283	40	44474	0.637043
CGA.P01215.OID21069.v1	Brain/CNS cancer	7	0.96	0.64	1.44	0.84546	55	44474	0.579429
CGA.P01215.OID21069.v1	Brain/CNS cancer	8	1.06	0.72	1.56	0.751722	61	44474	0.954467
CGA.P01215.OID21069.v1	Brain/CNS cancer	9	1.08	0.75	1.55	0.693797	67	44474	0.747611
CGA.P01215.OID21069.v1	Brain/CNS cancer	10	1.07	0.76	1.52	0.690914	73	44474	0.171163
CGA.P01215.OID21069.v1	Brain/CNS cancer	11	1.07	0.76	1.51	0.694668	76	44474	0.543439
CGA.P01215.OID21069.v1	Brain/CNS cancer	12	1.07	0.76	1.51	0.694144	77	44474	0.54762
CGA.P01215.OID21069.v1	Brain/CNS cancer	13	1.07	0.76	1.51	0.694144	77	44474	0.54762
CGA.P01215.OID21069.v1	Brain/CNS cancer	14	1.07	0.76	1.51	0.694144	77	44474	0.54762
CGA.P01215.OID21069.v1	Brain/CNS cancer	15	1.07	0.76	1.51	0.694144	77	44474	0.54762
CGA.P01215.OID21069.v1	Brain/CNS cancer	16	1.07	0.76	1.51	0.694144	77	44474	0.54762
CGA.P01215.OID21069.v1	Brain/CNS cancer	17	1.07	0.76	1.51	0.694144	77	44474	0.54762
APP.P05067.OID21070.v1	Brain/CNS cancer	1	0.82	0.31	2.21	0.702097	4	44474	15318
APP.P05067.OID21070.v1	Brain/CNS cancer	2	0.91	0.49	1.7	0.77483	10	44474	15319
APP.P05067.OID21070.v1	Brain/CNS cancer	3	0.9	0.58	1.4	0.642091	20	44474	0.957834
APP.P05067.OID21070.v1	Brain/CNS cancer	4	0.95	0.65	1.39	0.800877	28	44474	0.857603
APP.P05067.OID21070.v1	Brain/CNS cancer	5	0.87	0.61	1.23	0.425916	32	44474	0.535172
APP.P05067.OID21070.v1	Brain/CNS cancer	6	0.83	0.6	1.13	0.237339	40	44474	0.428082
APP.P05067.OID21070.v1	Brain/CNS cancer	7	0.88	0.67	1.15	0.336037	55	44474	0.722446
APP.P05067.OID21070.v1	Brain/CNS cancer	8	0.88	0.68	1.13	0.306114	61	44474	0.8198
APP.P05067.OID21070.v1	Brain/CNS cancer	9	0.91	0.71	1.16	0.431481	67	44474	0.433123
APP.P05067.OID21070.v1	Brain/CNS cancer	10	0.86	0.68	1.08	0.202578	73	44474	0.541998
APP.P05067.OID21070.v1	Brain/CNS cancer	11	0.9	0.72	1.13	0.370898	76	44474	0.110161
APP.P05067.OID21070.v1	Brain/CNS cancer	12	0.9	0.72	1.13	0.370058	77	44474	0.110833
APP.P05067.OID21070.v1	Brain/CNS cancer	13	0.9	0.72	1.13	0.370058	77	44474	0.110833
APP.P05067.OID21070.v1	Brain/CNS cancer	14	0.9	0.72	1.13	0.370058	77	44474	0.110833
APP.P05067.OID21070.v1	Brain/CNS cancer	15	0.9	0.72	1.13	0.370058	77	44474	0.110833
APP.P05067.OID21070.v1	Brain/CNS cancer	16	0.9	0.72	1.13	0.370058	77	44474	0.110833
APP.P05067.OID21070.v1	Brain/CNS cancer	17	0.9	0.72	1.13	0.370058	77	44474	0.110833
ITGAM.P11215.OID21071.v1	Brain/CNS cancer	1	0.38	0.14	1.08	0.0696501	4	44474	15335
ITGAM.P11215.OID21071.v1	Brain/CNS cancer	2	0.68	0.36	1.28	0.227616	10	44474	15336
ITGAM.P11215.OID21071.v1	Brain/CNS cancer	3	0.94	0.6	1.47	0.774375	20	44474	0.52541
ITGAM.P11215.OID21071.v1	Brain/CNS cancer	4	0.96	0.65	1.4	0.813929	28	44474	0.576
ITGAM.P11215.OID21071.v1	Brain/CNS cancer	5	0.94	0.65	1.34	0.717591	32	44474	0.69972
ITGAM.P11215.OID21071.v1	Brain/CNS cancer	6	1.14	0.83	1.56	0.432154	40	44474	0.0812476
ITGAM.P11215.OID21071.v1	Brain/CNS cancer	7	1.07	0.82	1.41	0.621619	55	44474	0.794403
ITGAM.P11215.OID21071.v1	Brain/CNS cancer	8	1.05	0.81	1.36	0.720144	61	44474	0.951805
ITGAM.P11215.OID21071.v1	Brain/CNS cancer	9	1.02	0.79	1.3	0.897897	67	44474	0.611206
ITGAM.P11215.OID21071.v1	Brain/CNS cancer	10	0.95	0.75	1.2	0.670577	73	44474	0.120467
ITGAM.P11215.OID21071.v1	Brain/CNS cancer	11	0.93	0.73	1.17	0.511897	76	44474	0.180797
ITGAM.P11215.OID21071.v1	Brain/CNS cancer	12	0.93	0.73	1.17	0.509988	77	44474	0.177912
ITGAM.P11215.OID21071.v1	Brain/CNS cancer	13	0.93	0.73	1.17	0.509988	77	44474	0.177912
ITGAM.P11215.OID21071.v1	Brain/CNS cancer	14	0.93	0.73	1.17	0.509988	77	44474	0.177912
ITGAM.P11215.OID21071.v1	Brain/CNS cancer	15	0.93	0.73	1.17	0.509988	77	44474	0.177912
ITGAM.P11215.OID21071.v1	Brain/CNS cancer	16	0.93	0.73	1.17	0.509988	77	44474	0.177912
ITGAM.P11215.OID21071.v1	Brain/CNS cancer	17	0.93	0.73	1.17	0.509988	77	44474	0.177912
APOH.P02749.OID21072.v1	Brain/CNS cancer	1	1.11	0.41	2.98	0.842411	4	44474	15352
APOH.P02749.OID21072.v1	Brain/CNS cancer	2	0.87	0.47	1.61	0.662818	10	44474	15353
APOH.P02749.OID21072.v1	Brain/CNS cancer	3	1.11	0.72	1.72	0.6354	20	44474	0.679995
APOH.P02749.OID21072.v1	Brain/CNS cancer	4	1.22	0.84	1.76	0.291565	28	44474	0.342671
APOH.P02749.OID21072.v1	Brain/CNS cancer	5	1.24	0.87	1.75	0.232548	32	44474	0.392093
APOH.P02749.OID21072.v1	Brain/CNS cancer	6	1.08	0.79	1.47	0.627449	40	44474	0.609975
APOH.P02749.OID21072.v1	Brain/CNS cancer	7	1.03	0.79	1.35	0.800213	55	44474	0.321515
APOH.P02749.OID21072.v1	Brain/CNS cancer	8	1.07	0.83	1.37	0.611239	61	44474	0.553301
APOH.P02749.OID21072.v1	Brain/CNS cancer	9	1.05	0.83	1.34	0.671207	67	44474	0.422052
APOH.P02749.OID21072.v1	Brain/CNS cancer	10	1.08	0.86	1.35	0.523889	73	44474	0.921508
APOH.P02749.OID21072.v1	Brain/CNS cancer	11	1.08	0.86	1.35	0.502939	76	44474	0.679802
APOH.P02749.OID21072.v1	Brain/CNS cancer	12	1.08	0.86	1.35	0.503933	77	44474	0.681675
APOH.P02749.OID21072.v1	Brain/CNS cancer	13	1.08	0.86	1.35	0.503933	77	44474	0.681675
APOH.P02749.OID21072.v1	Brain/CNS cancer	14	1.08	0.86	1.35	0.503933	77	44474	0.681675
APOH.P02749.OID21072.v1	Brain/CNS cancer	15	1.08	0.86	1.35	0.503933	77	44474	0.681675
APOH.P02749.OID21072.v1	Brain/CNS cancer	16	1.08	0.86	1.35	0.503933	77	44474	0.681675
APOH.P02749.OID21072.v1	Brain/CNS cancer	17	1.08	0.86	1.35	0.503933	77	44474	0.681675
MIF.P14174.OID21073.v1	Brain/CNS cancer	1	1.67	0.61	4.54	0.319067	4	44474	15369
MIF.P14174.OID21073.v1	Brain/CNS cancer	2	1.37	0.73	2.56	0.328863	10	44474	15370
MIF.P14174.OID21073.v1	Brain/CNS cancer	3	1.36	0.87	2.12	0.173334	20	44474	0.903729
MIF.P14174.OID21073.v1	Brain/CNS cancer	4	1.41	0.97	2.06	0.0689722	28	44474	0.676331
MIF.P14174.OID21073.v1	Brain/CNS cancer	5	1.22	0.86	1.74	0.259259	32	44474	0.361883
MIF.P14174.OID21073.v1	Brain/CNS cancer	6	1.07	0.78	1.47	0.676403	40	44474	0.0792651
MIF.P14174.OID21073.v1	Brain/CNS cancer	7	1.08	0.82	1.41	0.582562	55	44474	0.386424
MIF.P14174.OID21073.v1	Brain/CNS cancer	8	1.07	0.83	1.38	0.619448	61	44474	0.422678
MIF.P14174.OID21073.v1	Brain/CNS cancer	9	1.03	0.81	1.32	0.788036	67	44474	0.243163
MIF.P14174.OID21073.v1	Brain/CNS cancer	10	1.01	0.8	1.27	0.963351	73	44474	0.761163
MIF.P14174.OID21073.v1	Brain/CNS cancer	11	1	0.8	1.26	0.974164	76	44474	0.78725
MIF.P14174.OID21073.v1	Brain/CNS cancer	12	1	0.8	1.26	0.974628	77	44474	0.784909
MIF.P14174.OID21073.v1	Brain/CNS cancer	13	1	0.8	1.26	0.974628	77	44474	0.784909
MIF.P14174.OID21073.v1	Brain/CNS cancer	14	1	0.8	1.26	0.974628	77	44474	0.784909
MIF.P14174.OID21073.v1	Brain/CNS cancer	15	1	0.8	1.26	0.974628	77	44474	0.784909
MIF.P14174.OID21073.v1	Brain/CNS cancer	16	1	0.8	1.26	0.974628	77	44474	0.784909
MIF.P14174.OID21073.v1	Brain/CNS cancer	17	1	0.8	1.26	0.974628	77	44474	0.784909
NPTX1.Q15818.OID21074.v1	Brain/CNS cancer	1	0.61	0.21	1.75	0.358997	4	44474	15386
NPTX1.Q15818.OID21074.v1	Brain/CNS cancer	2	0.67	0.35	1.29	0.230658	10	44474	15387
NPTX1.Q15818.OID21074.v1	Brain/CNS cancer	3	0.77	0.49	1.22	0.267694	20	44474	0.772427
NPTX1.Q15818.OID21074.v1	Brain/CNS cancer	4	0.79	0.54	1.16	0.225209	28	44474	0.57864
NPTX1.Q15818.OID21074.v1	Brain/CNS cancer	5	0.85	0.59	1.21	0.365028	32	44474	0.185187
NPTX1.Q15818.OID21074.v1	Brain/CNS cancer	6	0.87	0.63	1.2	0.402337	40	44474	0.192807
NPTX1.Q15818.OID21074.v1	Brain/CNS cancer	7	0.72	0.55	0.95	0.0213308	55	44474	0.411702
NPTX1.Q15818.OID21074.v1	Brain/CNS cancer	8	0.74	0.56	0.96	0.0223332	61	44474	0.496379
NPTX1.Q15818.OID21074.v1	Brain/CNS cancer	9	0.76	0.59	0.98	0.0348075	67	44474	0.850664
NPTX1.Q15818.OID21074.v1	Brain/CNS cancer	10	0.77	0.6	0.98	0.0311939	73	44474	0.551732
NPTX1.Q15818.OID21074.v1	Brain/CNS cancer	11	0.77	0.61	0.98	0.0319603	76	44474	0.902419
NPTX1.Q15818.OID21074.v1	Brain/CNS cancer	12	0.77	0.61	0.98	0.0320252	77	44474	0.900905
NPTX1.Q15818.OID21074.v1	Brain/CNS cancer	13	0.77	0.61	0.98	0.0320252	77	44474	0.900905
NPTX1.Q15818.OID21074.v1	Brain/CNS cancer	14	0.77	0.61	0.98	0.0320252	77	44474	0.900905
NPTX1.Q15818.OID21074.v1	Brain/CNS cancer	15	0.77	0.61	0.98	0.0320252	77	44474	0.900905
NPTX1.Q15818.OID21074.v1	Brain/CNS cancer	16	0.77	0.61	0.98	0.0320252	77	44474	0.900905
NPTX1.Q15818.OID21074.v1	Brain/CNS cancer	17	0.77	0.61	0.98	0.0320252	77	44474	0.900905
GGT1.P19440.OID21075.v1	Brain/CNS cancer	1	1	0.3	3.34	0.99736	4	44474	15403
GGT1.P19440.OID21075.v1	Brain/CNS cancer	2	1	0.48	2.09	0.998813	10	44474	15404
GGT1.P19440.OID21075.v1	Brain/CNS cancer	3	1.14	0.68	1.94	0.616821	20	44474	0.282275
GGT1.P19440.OID21075.v1	Brain/CNS cancer	4	1.22	0.79	1.9	0.374919	28	44474	0.526302
GGT1.P19440.OID21075.v1	Brain/CNS cancer	5	1.25	0.83	1.89	0.2799	32	44474	0.481118
GGT1.P19440.OID21075.v1	Brain/CNS cancer	6	1.28	0.89	1.84	0.190715	40	44474	0.366888
GGT1.P19440.OID21075.v1	Brain/CNS cancer	7	1.06	0.77	1.45	0.719405	55	44474	0.473476
GGT1.P19440.OID21075.v1	Brain/CNS cancer	8	1.09	0.81	1.48	0.552912	61	44474	0.77025
GGT1.P19440.OID21075.v1	Brain/CNS cancer	9	1.1	0.83	1.46	0.516539	67	44474	0.78141
GGT1.P19440.OID21075.v1	Brain/CNS cancer	10	1.04	0.79	1.36	0.784392	73	44474	0.29644
GGT1.P19440.OID21075.v1	Brain/CNS cancer	11	1.03	0.79	1.34	0.843518	76	44474	0.547325
GGT1.P19440.OID21075.v1	Brain/CNS cancer	12	1.03	0.79	1.34	0.84604	77	44474	0.5412
GGT1.P19440.OID21075.v1	Brain/CNS cancer	13	1.03	0.79	1.34	0.84604	77	44474	0.5412
GGT1.P19440.OID21075.v1	Brain/CNS cancer	14	1.03	0.79	1.34	0.84604	77	44474	0.5412
GGT1.P19440.OID21075.v1	Brain/CNS cancer	15	1.03	0.79	1.34	0.84604	77	44474	0.5412
GGT1.P19440.OID21075.v1	Brain/CNS cancer	16	1.03	0.79	1.34	0.84604	77	44474	0.5412
GGT1.P19440.OID21075.v1	Brain/CNS cancer	17	1.03	0.79	1.34	0.84604	77	44474	0.5412
BCAM.P50895.OID21076.v1	Brain/CNS cancer	1	1.41	0.5	3.97	0.509844	4	44474	15420
BCAM.P50895.OID21076.v1	Brain/CNS cancer	2	1.03	0.55	1.94	0.926741	10	44474	15421
BCAM.P50895.OID21076.v1	Brain/CNS cancer	3	0.97	0.62	1.51	0.881382	20	44474	0.309615
BCAM.P50895.OID21076.v1	Brain/CNS cancer	4	0.93	0.64	1.36	0.712872	28	44474	0.429653
BCAM.P50895.OID21076.v1	Brain/CNS cancer	5	1.02	0.71	1.45	0.928665	32	44474	0.935738
BCAM.P50895.OID21076.v1	Brain/CNS cancer	6	1	0.72	1.37	0.979481	40	44474	0.996622
BCAM.P50895.OID21076.v1	Brain/CNS cancer	7	1.08	0.83	1.42	0.559853	55	44474	0.516404
BCAM.P50895.OID21076.v1	Brain/CNS cancer	8	1.08	0.83	1.39	0.579479	61	44474	0.849714
BCAM.P50895.OID21076.v1	Brain/CNS cancer	9	1.08	0.84	1.38	0.537827	67	44474	0.826408
BCAM.P50895.OID21076.v1	Brain/CNS cancer	10	1.05	0.83	1.33	0.699642	73	44474	0.429957
BCAM.P50895.OID21076.v1	Brain/CNS cancer	11	1.05	0.84	1.33	0.659407	76	44474	0.869622
BCAM.P50895.OID21076.v1	Brain/CNS cancer	12	1.05	0.84	1.33	0.659804	77	44474	0.869986
BCAM.P50895.OID21076.v1	Brain/CNS cancer	13	1.05	0.84	1.33	0.659804	77	44474	0.869986
BCAM.P50895.OID21076.v1	Brain/CNS cancer	14	1.05	0.84	1.33	0.659804	77	44474	0.869986
BCAM.P50895.OID21076.v1	Brain/CNS cancer	15	1.05	0.84	1.33	0.659804	77	44474	0.869986
BCAM.P50895.OID21076.v1	Brain/CNS cancer	16	1.05	0.84	1.33	0.659804	77	44474	0.869986
BCAM.P50895.OID21076.v1	Brain/CNS cancer	17	1.05	0.84	1.33	0.659804	77	44474	0.869986
STIP1.P31948.OID21077.v1	Brain/CNS cancer	1	1.29	0.47	3.57	0.625452	4	44474	15437
STIP1.P31948.OID21077.v1	Brain/CNS cancer	2	1.44	0.77	2.7	0.25588	10	44474	15438
STIP1.P31948.OID21077.v1	Brain/CNS cancer	3	1.32	0.84	2.06	0.225917	20	44474	0.905831
STIP1.P31948.OID21077.v1	Brain/CNS cancer	4	1.38	0.94	2.01	0.0981711	28	44474	0.681696
STIP1.P31948.OID21077.v1	Brain/CNS cancer	5	1.23	0.87	1.76	0.244336	32	44474	0.500362
STIP1.P31948.OID21077.v1	Brain/CNS cancer	6	1.03	0.75	1.42	0.849745	40	44474	0.0431556
STIP1.P31948.OID21077.v1	Brain/CNS cancer	7	1.07	0.82	1.4	0.620195	55	44474	0.383066
STIP1.P31948.OID21077.v1	Brain/CNS cancer	8	1.06	0.82	1.37	0.632607	61	44474	0.443623
STIP1.P31948.OID21077.v1	Brain/CNS cancer	9	1.04	0.82	1.33	0.728832	67	44474	0.324569
STIP1.P31948.OID21077.v1	Brain/CNS cancer	10	1.01	0.8	1.28	0.908909	73	44474	0.98472
STIP1.P31948.OID21077.v1	Brain/CNS cancer	11	1.01	0.8	1.27	0.931719	76	44474	0.851773
STIP1.P31948.OID21077.v1	Brain/CNS cancer	12	1.01	0.8	1.27	0.93178	77	44474	0.850586
STIP1.P31948.OID21077.v1	Brain/CNS cancer	13	1.01	0.8	1.27	0.93178	77	44474	0.850586
STIP1.P31948.OID21077.v1	Brain/CNS cancer	14	1.01	0.8	1.27	0.93178	77	44474	0.850586
STIP1.P31948.OID21077.v1	Brain/CNS cancer	15	1.01	0.8	1.27	0.93178	77	44474	0.850586
STIP1.P31948.OID21077.v1	Brain/CNS cancer	16	1.01	0.8	1.27	0.93178	77	44474	0.850586
STIP1.P31948.OID21077.v1	Brain/CNS cancer	17	1.01	0.8	1.27	0.93178	77	44474	0.850586
AHSP.Q9NZD4.OID21078.v1	Brain/CNS cancer	1	0.34	0.12	0.97	0.0445048	4	44474	15454
AHSP.Q9NZD4.OID21078.v1	Brain/CNS cancer	2	0.61	0.32	1.17	0.138699	10	44474	15455
AHSP.Q9NZD4.OID21078.v1	Brain/CNS cancer	3	0.8	0.5	1.28	0.354802	20	44474	0.00513493
AHSP.Q9NZD4.OID21078.v1	Brain/CNS cancer	4	1	0.67	1.48	0.998418	28	44474	0.00567758
AHSP.Q9NZD4.OID21078.v1	Brain/CNS cancer	5	0.92	0.64	1.33	0.669053	32	44474	0.123929
AHSP.Q9NZD4.OID21078.v1	Brain/CNS cancer	6	0.95	0.68	1.32	0.753065	40	44474	0.185668
AHSP.Q9NZD4.OID21078.v1	Brain/CNS cancer	7	1.04	0.79	1.38	0.776125	55	44474	0.0902553
AHSP.Q9NZD4.OID21078.v1	Brain/CNS cancer	8	1.05	0.8	1.37	0.738448	61	44474	0.139147
AHSP.Q9NZD4.OID21078.v1	Brain/CNS cancer	9	1.04	0.8	1.34	0.769277	67	44474	0.324267
AHSP.Q9NZD4.OID21078.v1	Brain/CNS cancer	10	0.98	0.77	1.26	0.891908	73	44474	0.705209
AHSP.Q9NZD4.OID21078.v1	Brain/CNS cancer	11	0.96	0.76	1.23	0.773063	76	44474	0.400808
AHSP.Q9NZD4.OID21078.v1	Brain/CNS cancer	12	0.96	0.76	1.23	0.77234	77	44474	0.39758
AHSP.Q9NZD4.OID21078.v1	Brain/CNS cancer	13	0.96	0.76	1.23	0.77234	77	44474	0.39758
AHSP.Q9NZD4.OID21078.v1	Brain/CNS cancer	14	0.96	0.76	1.23	0.77234	77	44474	0.39758
AHSP.Q9NZD4.OID21078.v1	Brain/CNS cancer	15	0.96	0.76	1.23	0.77234	77	44474	0.39758
AHSP.Q9NZD4.OID21078.v1	Brain/CNS cancer	16	0.96	0.76	1.23	0.77234	77	44474	0.39758
AHSP.Q9NZD4.OID21078.v1	Brain/CNS cancer	17	0.96	0.76	1.23	0.77234	77	44474	0.39758
DSC2.Q02487.OID21079.v1	Brain/CNS cancer	1	1.58	0.54	4.57	0.403492	4	44474	15471
DSC2.Q02487.OID21079.v1	Brain/CNS cancer	2	1.15	0.59	2.24	0.679576	10	44474	15472
DSC2.Q02487.OID21079.v1	Brain/CNS cancer	3	1.07	0.67	1.72	0.772404	20	44474	0.500715
DSC2.Q02487.OID21079.v1	Brain/CNS cancer	4	1.05	0.7	1.56	0.826992	28	44474	0.530876
DSC2.Q02487.OID21079.v1	Brain/CNS cancer	5	1.14	0.78	1.66	0.498408	32	44474	0.966644
DSC2.Q02487.OID21079.v1	Brain/CNS cancer	6	1.24	0.88	1.74	0.213927	40	44474	0.469001
DSC2.Q02487.OID21079.v1	Brain/CNS cancer	7	1.2	0.9	1.6	0.211663	55	44474	0.989406
DSC2.Q02487.OID21079.v1	Brain/CNS cancer	8	1.21	0.92	1.59	0.169589	61	44474	0.854461
DSC2.Q02487.OID21079.v1	Brain/CNS cancer	9	1.17	0.9	1.51	0.239529	67	44474	0.43238
DSC2.Q02487.OID21079.v1	Brain/CNS cancer	10	1.17	0.92	1.5	0.206636	73	44474	0.714994
DSC2.Q02487.OID21079.v1	Brain/CNS cancer	11	1.14	0.9	1.46	0.281159	76	44474	0.474338
DSC2.Q02487.OID21079.v1	Brain/CNS cancer	12	1.14	0.9	1.46	0.280809	77	44474	0.477866
DSC2.Q02487.OID21079.v1	Brain/CNS cancer	13	1.14	0.9	1.46	0.280809	77	44474	0.477866
DSC2.Q02487.OID21079.v1	Brain/CNS cancer	14	1.14	0.9	1.46	0.280809	77	44474	0.477866
DSC2.Q02487.OID21079.v1	Brain/CNS cancer	15	1.14	0.9	1.46	0.280809	77	44474	0.477866
DSC2.Q02487.OID21079.v1	Brain/CNS cancer	16	1.14	0.9	1.46	0.280809	77	44474	0.477866
DSC2.Q02487.OID21079.v1	Brain/CNS cancer	17	1.14	0.9	1.46	0.280809	77	44474	0.477866
CD164.Q04900.OID21080.v1	Brain/CNS cancer	1	1.04	0.38	2.85	0.940588	4	44474	15488
CD164.Q04900.OID21080.v1	Brain/CNS cancer	2	0.82	0.44	1.53	0.532478	10	44474	15489
CD164.Q04900.OID21080.v1	Brain/CNS cancer	3	0.86	0.55	1.34	0.503156	20	44474	0.393194
CD164.Q04900.OID21080.v1	Brain/CNS cancer	4	1.02	0.7	1.48	0.937476	28	44474	0.481258
CD164.Q04900.OID21080.v1	Brain/CNS cancer	5	0.99	0.69	1.41	0.942222	32	44474	0.771778
CD164.Q04900.OID21080.v1	Brain/CNS cancer	6	0.98	0.71	1.35	0.903059	40	44474	0.842893
CD164.Q04900.OID21080.v1	Brain/CNS cancer	7	1.03	0.79	1.35	0.813254	55	44474	0.48823
CD164.Q04900.OID21080.v1	Brain/CNS cancer	8	1.08	0.84	1.4	0.547236	61	44474	0.24682
CD164.Q04900.OID21080.v1	Brain/CNS cancer	9	1.05	0.82	1.34	0.710594	67	44474	0.705123
CD164.Q04900.OID21080.v1	Brain/CNS cancer	10	0.99	0.79	1.26	0.961887	73	44474	0.668263
CD164.Q04900.OID21080.v1	Brain/CNS cancer	11	1.03	0.82	1.3	0.768906	76	44474	0.150416
CD164.Q04900.OID21080.v1	Brain/CNS cancer	12	1.03	0.82	1.3	0.768078	77	44474	0.148811
CD164.Q04900.OID21080.v1	Brain/CNS cancer	13	1.03	0.82	1.3	0.768078	77	44474	0.148811
CD164.Q04900.OID21080.v1	Brain/CNS cancer	14	1.03	0.82	1.3	0.768078	77	44474	0.148811
CD164.Q04900.OID21080.v1	Brain/CNS cancer	15	1.03	0.82	1.3	0.768078	77	44474	0.148811
CD164.Q04900.OID21080.v1	Brain/CNS cancer	16	1.03	0.82	1.3	0.768078	77	44474	0.148811
CD164.Q04900.OID21080.v1	Brain/CNS cancer	17	1.03	0.82	1.3	0.768078	77	44474	0.148811
NRP2.O60462.OID21081.v1	Brain/CNS cancer	1	0.82	0.29	2.33	0.708492	4	44474	15505
NRP2.O60462.OID21081.v1	Brain/CNS cancer	2	1.04	0.54	2.01	0.902842	10	44474	15506
NRP2.O60462.OID21081.v1	Brain/CNS cancer	3	1.01	0.64	1.6	0.972325	20	44474	0.505263
NRP2.O60462.OID21081.v1	Brain/CNS cancer	4	0.97	0.66	1.44	0.898201	28	44474	0.643936
NRP2.O60462.OID21081.v1	Brain/CNS cancer	5	0.96	0.67	1.39	0.830264	32	44474	0.622255
NRP2.O60462.OID21081.v1	Brain/CNS cancer	6	1.01	0.73	1.4	0.955033	40	44474	0.895571
NRP2.O60462.OID21081.v1	Brain/CNS cancer	7	1.02	0.77	1.35	0.901993	55	44474	0.991872
NRP2.O60462.OID21081.v1	Brain/CNS cancer	8	1	0.76	1.3	0.984981	61	44474	0.65074
NRP2.O60462.OID21081.v1	Brain/CNS cancer	9	0.96	0.74	1.24	0.750005	67	44474	0.402692
NRP2.O60462.OID21081.v1	Brain/CNS cancer	10	0.98	0.77	1.24	0.854358	73	44474	0.65536
NRP2.O60462.OID21081.v1	Brain/CNS cancer	11	0.97	0.77	1.22	0.789859	76	44474	0.654614
NRP2.O60462.OID21081.v1	Brain/CNS cancer	12	0.97	0.77	1.22	0.787952	77	44474	0.651929
NRP2.O60462.OID21081.v1	Brain/CNS cancer	13	0.97	0.77	1.22	0.787952	77	44474	0.651929
NRP2.O60462.OID21081.v1	Brain/CNS cancer	14	0.97	0.77	1.22	0.787952	77	44474	0.651929
NRP2.O60462.OID21081.v1	Brain/CNS cancer	15	0.97	0.77	1.22	0.787952	77	44474	0.651929
NRP2.O60462.OID21081.v1	Brain/CNS cancer	16	0.97	0.77	1.22	0.787952	77	44474	0.651929
NRP2.O60462.OID21081.v1	Brain/CNS cancer	17	0.97	0.77	1.22	0.787952	77	44474	0.651929
SIGLEC5.O15389.OID21082.v1	Brain/CNS cancer	1	1.46	0.56	3.8	0.440528	4	44474	15522
SIGLEC5.O15389.OID21082.v1	Brain/CNS cancer	2	0.97	0.53	1.79	0.93068	10	44474	15523
SIGLEC5.O15389.OID21082.v1	Brain/CNS cancer	3	0.98	0.64	1.52	0.938578	20	44474	0.684465
SIGLEC5.O15389.OID21082.v1	Brain/CNS cancer	4	1	0.69	1.45	0.990828	28	44474	0.909706
SIGLEC5.O15389.OID21082.v1	Brain/CNS cancer	5	1.03	0.73	1.46	0.85163	32	44474	0.95301
SIGLEC5.O15389.OID21082.v1	Brain/CNS cancer	6	1.07	0.78	1.45	0.687217	40	44474	0.751581
SIGLEC5.O15389.OID21082.v1	Brain/CNS cancer	7	1.12	0.86	1.46	0.403535	55	44474	0.73524
SIGLEC5.O15389.OID21082.v1	Brain/CNS cancer	8	1.01	0.79	1.3	0.92121	61	44474	0.319623
SIGLEC5.O15389.OID21082.v1	Brain/CNS cancer	9	1.02	0.8	1.3	0.861823	67	44474	0.45339
SIGLEC5.O15389.OID21082.v1	Brain/CNS cancer	10	1.03	0.82	1.3	0.808607	73	44474	0.767962
SIGLEC5.O15389.OID21082.v1	Brain/CNS cancer	11	1.03	0.82	1.29	0.818359	76	44474	0.842027
SIGLEC5.O15389.OID21082.v1	Brain/CNS cancer	12	1.03	0.82	1.29	0.814364	77	44474	0.830203
SIGLEC5.O15389.OID21082.v1	Brain/CNS cancer	13	1.03	0.82	1.29	0.814364	77	44474	0.830203
SIGLEC5.O15389.OID21082.v1	Brain/CNS cancer	14	1.03	0.82	1.29	0.814364	77	44474	0.830203
SIGLEC5.O15389.OID21082.v1	Brain/CNS cancer	15	1.03	0.82	1.29	0.814364	77	44474	0.830203
SIGLEC5.O15389.OID21082.v1	Brain/CNS cancer	16	1.03	0.82	1.29	0.814364	77	44474	0.830203
SIGLEC5.O15389.OID21082.v1	Brain/CNS cancer	17	1.03	0.82	1.29	0.814364	77	44474	0.830203
MMP3.P08254.OID21083.v1	Brain/CNS cancer	1	0.85	0.23	3.08	0.799496	4	44474	15539
MMP3.P08254.OID21083.v1	Brain/CNS cancer	2	0.67	0.3	1.47	0.316663	10	44474	15540
MMP3.P08254.OID21083.v1	Brain/CNS cancer	3	0.76	0.43	1.34	0.338614	20	44474	0.650727
MMP3.P08254.OID21083.v1	Brain/CNS cancer	4	0.91	0.56	1.47	0.686911	28	44474	0.571306
MMP3.P08254.OID21083.v1	Brain/CNS cancer	5	0.92	0.59	1.45	0.727777	32	44474	0.748269
MMP3.P08254.OID21083.v1	Brain/CNS cancer	6	0.82	0.55	1.23	0.339488	40	44474	0.492429
MMP3.P08254.OID21083.v1	Brain/CNS cancer	7	0.74	0.52	1.04	0.0807486	55	44474	0.458792
MMP3.P08254.OID21083.v1	Brain/CNS cancer	8	0.76	0.55	1.06	0.102022	61	44474	0.625605
MMP3.P08254.OID21083.v1	Brain/CNS cancer	9	0.76	0.56	1.05	0.0924212	67	44474	0.535755
MMP3.P08254.OID21083.v1	Brain/CNS cancer	10	0.8	0.59	1.08	0.146115	73	44474	0.0955241
MMP3.P08254.OID21083.v1	Brain/CNS cancer	11	0.81	0.61	1.09	0.170977	76	44474	0.318678
MMP3.P08254.OID21083.v1	Brain/CNS cancer	12	0.81	0.61	1.09	0.170906	77	44474	0.320496
MMP3.P08254.OID21083.v1	Brain/CNS cancer	13	0.81	0.61	1.09	0.170906	77	44474	0.320496
MMP3.P08254.OID21083.v1	Brain/CNS cancer	14	0.81	0.61	1.09	0.170906	77	44474	0.320496
MMP3.P08254.OID21083.v1	Brain/CNS cancer	15	0.81	0.61	1.09	0.170906	77	44474	0.320496
MMP3.P08254.OID21083.v1	Brain/CNS cancer	16	0.81	0.61	1.09	0.170906	77	44474	0.320496
MMP3.P08254.OID21083.v1	Brain/CNS cancer	17	0.81	0.61	1.09	0.170906	77	44474	0.320496
WARS.P23381.OID21084.v1	Brain/CNS cancer	1	0.76	0.28	2.07	0.589262	4	44474	15556
WARS.P23381.OID21084.v1	Brain/CNS cancer	2	1.08	0.58	2.04	0.805686	10	44474	15557
WARS.P23381.OID21084.v1	Brain/CNS cancer	3	1.15	0.74	1.8	0.541161	20	44474	0.243594
WARS.P23381.OID21084.v1	Brain/CNS cancer	4	1.21	0.83	1.77	0.318461	28	44474	0.214757
WARS.P23381.OID21084.v1	Brain/CNS cancer	5	1.25	0.88	1.79	0.209738	32	44474	0.183657
WARS.P23381.OID21084.v1	Brain/CNS cancer	6	1.22	0.89	1.68	0.211641	40	44474	0.377771
WARS.P23381.OID21084.v1	Brain/CNS cancer	7	1.17	0.9	1.54	0.241935	55	44474	0.98252
WARS.P23381.OID21084.v1	Brain/CNS cancer	8	1.17	0.91	1.51	0.225862	61	44474	0.959124
WARS.P23381.OID21084.v1	Brain/CNS cancer	9	1.13	0.88	1.44	0.3268	67	44474	0.496412
WARS.P23381.OID21084.v1	Brain/CNS cancer	10	1.05	0.83	1.33	0.684045	73	44474	0.0803884
WARS.P23381.OID21084.v1	Brain/CNS cancer	11	1.04	0.83	1.31	0.71351	76	44474	0.435081
WARS.P23381.OID21084.v1	Brain/CNS cancer	12	1.04	0.83	1.31	0.71255	77	44474	0.437045
WARS.P23381.OID21084.v1	Brain/CNS cancer	13	1.04	0.83	1.31	0.71255	77	44474	0.437045
WARS.P23381.OID21084.v1	Brain/CNS cancer	14	1.04	0.83	1.31	0.71255	77	44474	0.437045
WARS.P23381.OID21084.v1	Brain/CNS cancer	15	1.04	0.83	1.31	0.71255	77	44474	0.437045
WARS.P23381.OID21084.v1	Brain/CNS cancer	16	1.04	0.83	1.31	0.71255	77	44474	0.437045
WARS.P23381.OID21084.v1	Brain/CNS cancer	17	1.04	0.83	1.31	0.71255	77	44474	0.437045
NID2.Q14112.OID21085.v1	Brain/CNS cancer	1	1.31	0.48	3.52	0.597063	4	44474	15573
NID2.Q14112.OID21085.v1	Brain/CNS cancer	2	0.9	0.48	1.68	0.741141	10	44474	15574
NID2.Q14112.OID21085.v1	Brain/CNS cancer	3	0.97	0.63	1.51	0.900998	20	44474	0.86522
NID2.Q14112.OID21085.v1	Brain/CNS cancer	4	1.04	0.72	1.52	0.825607	28	44474	0.625435
NID2.Q14112.OID21085.v1	Brain/CNS cancer	5	1.02	0.72	1.45	0.891228	32	44474	0.804412
NID2.Q14112.OID21085.v1	Brain/CNS cancer	6	1.02	0.74	1.39	0.911375	40	44474	0.813509
NID2.Q14112.OID21085.v1	Brain/CNS cancer	7	1.02	0.78	1.33	0.889254	55	44474	0.736577
NID2.Q14112.OID21085.v1	Brain/CNS cancer	8	1	0.78	1.29	0.996692	61	44474	0.955952
NID2.Q14112.OID21085.v1	Brain/CNS cancer	9	1.01	0.8	1.29	0.90955	67	44474	0.835569
NID2.Q14112.OID21085.v1	Brain/CNS cancer	10	0.97	0.77	1.23	0.818528	73	44474	0.725475
NID2.Q14112.OID21085.v1	Brain/CNS cancer	11	1.01	0.8	1.26	0.945977	76	44474	0.15787
NID2.Q14112.OID21085.v1	Brain/CNS cancer	12	1.01	0.8	1.26	0.950107	77	44474	0.163525
NID2.Q14112.OID21085.v1	Brain/CNS cancer	13	1.01	0.8	1.26	0.950107	77	44474	0.163525
NID2.Q14112.OID21085.v1	Brain/CNS cancer	14	1.01	0.8	1.26	0.950107	77	44474	0.163525
NID2.Q14112.OID21085.v1	Brain/CNS cancer	15	1.01	0.8	1.26	0.950107	77	44474	0.163525
NID2.Q14112.OID21085.v1	Brain/CNS cancer	16	1.01	0.8	1.26	0.950107	77	44474	0.163525
NID2.Q14112.OID21085.v1	Brain/CNS cancer	17	1.01	0.8	1.26	0.950107	77	44474	0.163525
HARS1.P12081.OID21086.v1	Brain/CNS cancer	1	1.66	0.6	4.58	0.326496	4	44474	15590
HARS1.P12081.OID21086.v1	Brain/CNS cancer	2	1.46	0.78	2.71	0.237603	10	44474	15591
HARS1.P12081.OID21086.v1	Brain/CNS cancer	3	1.21	0.78	1.87	0.402883	20	44474	0.250186
HARS1.P12081.OID21086.v1	Brain/CNS cancer	4	1.12	0.77	1.63	0.54477	28	44474	0.323959
HARS1.P12081.OID21086.v1	Brain/CNS cancer	5	1.07	0.75	1.52	0.702692	32	44474	0.217488
HARS1.P12081.OID21086.v1	Brain/CNS cancer	6	0.96	0.7	1.31	0.787871	40	44474	0.0695053
HARS1.P12081.OID21086.v1	Brain/CNS cancer	7	1	0.76	1.3	0.991617	55	44474	0.477978
HARS1.P12081.OID21086.v1	Brain/CNS cancer	8	0.99	0.77	1.27	0.93254	61	44474	0.476141
HARS1.P12081.OID21086.v1	Brain/CNS cancer	9	0.98	0.77	1.25	0.898903	67	44474	0.467843
HARS1.P12081.OID21086.v1	Brain/CNS cancer	10	0.97	0.77	1.22	0.777511	73	44474	0.734239
HARS1.P12081.OID21086.v1	Brain/CNS cancer	11	0.97	0.77	1.22	0.800591	76	44474	0.852133
HARS1.P12081.OID21086.v1	Brain/CNS cancer	12	0.97	0.77	1.22	0.800072	77	44474	0.854229
HARS1.P12081.OID21086.v1	Brain/CNS cancer	13	0.97	0.77	1.22	0.800072	77	44474	0.854229
HARS1.P12081.OID21086.v1	Brain/CNS cancer	14	0.97	0.77	1.22	0.800072	77	44474	0.854229
HARS1.P12081.OID21086.v1	Brain/CNS cancer	15	0.97	0.77	1.22	0.800072	77	44474	0.854229
HARS1.P12081.OID21086.v1	Brain/CNS cancer	16	0.97	0.77	1.22	0.800072	77	44474	0.854229
HARS1.P12081.OID21086.v1	Brain/CNS cancer	17	0.97	0.77	1.22	0.800072	77	44474	0.854229
PEBP1.P30086.OID21087.v1	Brain/CNS cancer	1	0.85	0.3	2.39	0.762356	4	44474	15607
PEBP1.P30086.OID21087.v1	Brain/CNS cancer	2	1.08	0.57	2.06	0.810729	10	44474	15608
PEBP1.P30086.OID21087.v1	Brain/CNS cancer	3	1.18	0.75	1.87	0.46864	20	44474	0.253097
PEBP1.P30086.OID21087.v1	Brain/CNS cancer	4	1.37	0.93	2.01	0.108725	28	44474	0.0989582
PEBP1.P30086.OID21087.v1	Brain/CNS cancer	5	1.2	0.84	1.72	0.320343	32	44474	0.875929
PEBP1.P30086.OID21087.v1	Brain/CNS cancer	6	1.06	0.77	1.46	0.735795	40	44474	0.374242
PEBP1.P30086.OID21087.v1	Brain/CNS cancer	7	1.11	0.84	1.45	0.475386	55	44474	0.997659
PEBP1.P30086.OID21087.v1	Brain/CNS cancer	8	1.09	0.84	1.42	0.512246	61	44474	0.897915
PEBP1.P30086.OID21087.v1	Brain/CNS cancer	9	1.07	0.83	1.37	0.590856	67	44474	0.624663
PEBP1.P30086.OID21087.v1	Brain/CNS cancer	10	1.02	0.81	1.3	0.84753	73	44474	0.747947
PEBP1.P30086.OID21087.v1	Brain/CNS cancer	11	1.04	0.82	1.32	0.731213	76	44474	0.504875
PEBP1.P30086.OID21087.v1	Brain/CNS cancer	12	1.04	0.82	1.32	0.731542	77	44474	0.505115
PEBP1.P30086.OID21087.v1	Brain/CNS cancer	13	1.04	0.82	1.32	0.731542	77	44474	0.505115
PEBP1.P30086.OID21087.v1	Brain/CNS cancer	14	1.04	0.82	1.32	0.731542	77	44474	0.505115
PEBP1.P30086.OID21087.v1	Brain/CNS cancer	15	1.04	0.82	1.32	0.731542	77	44474	0.505115
PEBP1.P30086.OID21087.v1	Brain/CNS cancer	16	1.04	0.82	1.32	0.731542	77	44474	0.505115
PEBP1.P30086.OID21087.v1	Brain/CNS cancer	17	1.04	0.82	1.32	0.731542	77	44474	0.505115
SERPINB1.P30740.OID21088.v1	Brain/CNS cancer	1	1.32	0.48	3.63	0.58977	4	44474	15624
SERPINB1.P30740.OID21088.v1	Brain/CNS cancer	2	1.15	0.61	2.15	0.671667	10	44474	15625
SERPINB1.P30740.OID21088.v1	Brain/CNS cancer	3	1.13	0.72	1.76	0.591349	20	44474	0.771534
SERPINB1.P30740.OID21088.v1	Brain/CNS cancer	4	1.06	0.73	1.55	0.750461	28	44474	0.687806
SERPINB1.P30740.OID21088.v1	Brain/CNS cancer	5	1.04	0.73	1.47	0.840851	32	44474	0.554601
SERPINB1.P30740.OID21088.v1	Brain/CNS cancer	6	0.91	0.66	1.25	0.550205	40	44474	0.124911
SERPINB1.P30740.OID21088.v1	Brain/CNS cancer	7	0.93	0.71	1.21	0.57782	55	44474	0.466854
SERPINB1.P30740.OID21088.v1	Brain/CNS cancer	8	0.94	0.73	1.22	0.648732	61	44474	0.703359
SERPINB1.P30740.OID21088.v1	Brain/CNS cancer	9	0.93	0.73	1.18	0.539471	67	44474	0.522667
SERPINB1.P30740.OID21088.v1	Brain/CNS cancer	10	0.91	0.72	1.15	0.426765	73	44474	0.754174
SERPINB1.P30740.OID21088.v1	Brain/CNS cancer	11	0.91	0.73	1.14	0.421181	76	44474	0.907269
SERPINB1.P30740.OID21088.v1	Brain/CNS cancer	12	0.91	0.73	1.14	0.42088	77	44474	0.908653
SERPINB1.P30740.OID21088.v1	Brain/CNS cancer	13	0.91	0.73	1.14	0.42088	77	44474	0.908653
SERPINB1.P30740.OID21088.v1	Brain/CNS cancer	14	0.91	0.73	1.14	0.42088	77	44474	0.908653
SERPINB1.P30740.OID21088.v1	Brain/CNS cancer	15	0.91	0.73	1.14	0.42088	77	44474	0.908653
SERPINB1.P30740.OID21088.v1	Brain/CNS cancer	16	0.91	0.73	1.14	0.42088	77	44474	0.908653
SERPINB1.P30740.OID21088.v1	Brain/CNS cancer	17	0.91	0.73	1.14	0.42088	77	44474	0.908653
IL17RA.Q96F46.OID21089.v1	Brain/CNS cancer	1	1.14	0.43	3.07	0.791523	4	44474	15641
IL17RA.Q96F46.OID21089.v1	Brain/CNS cancer	2	0.88	0.48	1.62	0.688389	10	44474	15642
IL17RA.Q96F46.OID21089.v1	Brain/CNS cancer	3	0.97	0.63	1.51	0.90663	20	44474	0.823974
IL17RA.Q96F46.OID21089.v1	Brain/CNS cancer	4	0.97	0.67	1.4	0.857583	28	44474	0.965084
IL17RA.Q96F46.OID21089.v1	Brain/CNS cancer	5	1.07	0.76	1.52	0.693904	32	44474	0.354502
IL17RA.Q96F46.OID21089.v1	Brain/CNS cancer	6	1.1	0.8	1.5	0.561655	40	44474	0.357215
IL17RA.Q96F46.OID21089.v1	Brain/CNS cancer	7	1.16	0.89	1.51	0.282802	55	44474	0.255806
IL17RA.Q96F46.OID21089.v1	Brain/CNS cancer	8	1.17	0.91	1.51	0.220382	61	44474	0.26802
IL17RA.Q96F46.OID21089.v1	Brain/CNS cancer	9	1.2	0.94	1.53	0.136136	67	44474	0.195051
IL17RA.Q96F46.OID21089.v1	Brain/CNS cancer	10	1.19	0.95	1.5	0.134811	73	44474	0.964377
IL17RA.Q96F46.OID21089.v1	Brain/CNS cancer	11	1.17	0.94	1.47	0.160965	76	44474	0.602718
IL17RA.Q96F46.OID21089.v1	Brain/CNS cancer	12	1.17	0.94	1.47	0.161461	77	44474	0.600223
IL17RA.Q96F46.OID21089.v1	Brain/CNS cancer	13	1.17	0.94	1.47	0.161461	77	44474	0.600223
IL17RA.Q96F46.OID21089.v1	Brain/CNS cancer	14	1.17	0.94	1.47	0.161461	77	44474	0.600223
IL17RA.Q96F46.OID21089.v1	Brain/CNS cancer	15	1.17	0.94	1.47	0.161461	77	44474	0.600223
IL17RA.Q96F46.OID21089.v1	Brain/CNS cancer	16	1.17	0.94	1.47	0.161461	77	44474	0.600223
IL17RA.Q96F46.OID21089.v1	Brain/CNS cancer	17	1.17	0.94	1.47	0.161461	77	44474	0.600223
CLEC14A.Q86T13.OID21090.v1	Brain/CNS cancer	1	0.99	0.36	2.78	0.992296	4	44474	15658
CLEC14A.Q86T13.OID21090.v1	Brain/CNS cancer	2	0.75	0.39	1.44	0.388703	10	44474	15659
CLEC14A.Q86T13.OID21090.v1	Brain/CNS cancer	3	1.04	0.65	1.65	0.87195	20	44474	0.318931
CLEC14A.Q86T13.OID21090.v1	Brain/CNS cancer	4	1.07	0.73	1.59	0.72404	28	44474	0.594674
CLEC14A.Q86T13.OID21090.v1	Brain/CNS cancer	5	1.13	0.78	1.63	0.520525	32	44474	0.527659
CLEC14A.Q86T13.OID21090.v1	Brain/CNS cancer	6	1.17	0.84	1.62	0.354485	40	44474	0.406813
CLEC14A.Q86T13.OID21090.v1	Brain/CNS cancer	7	1.08	0.81	1.43	0.600256	55	44474	0.97961
CLEC14A.Q86T13.OID21090.v1	Brain/CNS cancer	8	1.1	0.84	1.44	0.474771	61	44474	0.955489
CLEC14A.Q86T13.OID21090.v1	Brain/CNS cancer	9	1.08	0.83	1.39	0.569047	67	44474	0.63845
CLEC14A.Q86T13.OID21090.v1	Brain/CNS cancer	10	1.06	0.83	1.36	0.613718	73	44474	0.227085
CLEC14A.Q86T13.OID21090.v1	Brain/CNS cancer	11	1.07	0.84	1.36	0.571406	76	44474	0.864355
CLEC14A.Q86T13.OID21090.v1	Brain/CNS cancer	12	1.07	0.84	1.36	0.571446	77	44474	0.865287
CLEC14A.Q86T13.OID21090.v1	Brain/CNS cancer	13	1.07	0.84	1.36	0.571446	77	44474	0.865287
CLEC14A.Q86T13.OID21090.v1	Brain/CNS cancer	14	1.07	0.84	1.36	0.571446	77	44474	0.865287
CLEC14A.Q86T13.OID21090.v1	Brain/CNS cancer	15	1.07	0.84	1.36	0.571446	77	44474	0.865287
CLEC14A.Q86T13.OID21090.v1	Brain/CNS cancer	16	1.07	0.84	1.36	0.571446	77	44474	0.865287
CLEC14A.Q86T13.OID21090.v1	Brain/CNS cancer	17	1.07	0.84	1.36	0.571446	77	44474	0.865287
GP6.Q9HCN6.OID21091.v1	Brain/CNS cancer	1	2.02	0.75	5.38	0.162026	4	44474	15675
GP6.Q9HCN6.OID21091.v1	Brain/CNS cancer	2	1.61	0.88	2.94	0.124433	10	44474	15676
GP6.Q9HCN6.OID21091.v1	Brain/CNS cancer	3	1.38	0.89	2.14	0.152527	20	44474	0.166772
GP6.Q9HCN6.OID21091.v1	Brain/CNS cancer	4	1.26	0.87	1.83	0.22092	28	44474	0.187838
GP6.Q9HCN6.OID21091.v1	Brain/CNS cancer	5	1.18	0.83	1.68	0.350781	32	44474	0.104129
GP6.Q9HCN6.OID21091.v1	Brain/CNS cancer	6	1.02	0.75	1.4	0.886038	40	44474	0.0187819
GP6.Q9HCN6.OID21091.v1	Brain/CNS cancer	7	1.02	0.78	1.33	0.905027	55	44474	0.169574
GP6.Q9HCN6.OID21091.v1	Brain/CNS cancer	8	0.99	0.77	1.27	0.923185	61	44474	0.130233
GP6.Q9HCN6.OID21091.v1	Brain/CNS cancer	9	0.97	0.76	1.23	0.781414	67	44474	0.116181
GP6.Q9HCN6.OID21091.v1	Brain/CNS cancer	10	0.93	0.74	1.18	0.545056	73	44474	0.390684
GP6.Q9HCN6.OID21091.v1	Brain/CNS cancer	11	0.96	0.77	1.21	0.743523	76	44474	0.352574
GP6.Q9HCN6.OID21091.v1	Brain/CNS cancer	12	0.96	0.77	1.21	0.741572	77	44474	0.35723
GP6.Q9HCN6.OID21091.v1	Brain/CNS cancer	13	0.96	0.77	1.21	0.741572	77	44474	0.35723
GP6.Q9HCN6.OID21091.v1	Brain/CNS cancer	14	0.96	0.77	1.21	0.741572	77	44474	0.35723
GP6.Q9HCN6.OID21091.v1	Brain/CNS cancer	15	0.96	0.77	1.21	0.741572	77	44474	0.35723
GP6.Q9HCN6.OID21091.v1	Brain/CNS cancer	16	0.96	0.77	1.21	0.741572	77	44474	0.35723
GP6.Q9HCN6.OID21091.v1	Brain/CNS cancer	17	0.96	0.77	1.21	0.741572	77	44474	0.35723
CNTN3.Q9P232.OID21092.v1	Brain/CNS cancer	1	1.69	0.53	5.39	0.375472	4	44474	15692
CNTN3.Q9P232.OID21092.v1	Brain/CNS cancer	2	1.27	0.62	2.6	0.514147	10	44474	15693
CNTN3.Q9P232.OID21092.v1	Brain/CNS cancer	3	1.1	0.66	1.85	0.705567	20	44474	0.762581
CNTN3.Q9P232.OID21092.v1	Brain/CNS cancer	4	1.09	0.71	1.69	0.693737	28	44474	0.657054
CNTN3.Q9P232.OID21092.v1	Brain/CNS cancer	5	1.12	0.75	1.69	0.578595	32	44474	0.735149
CNTN3.Q9P232.OID21092.v1	Brain/CNS cancer	6	1.04	0.72	1.5	0.826104	40	44474	0.533019
CNTN3.Q9P232.OID21092.v1	Brain/CNS cancer	7	1.07	0.79	1.47	0.654104	55	44474	0.623399
CNTN3.Q9P232.OID21092.v1	Brain/CNS cancer	8	1	0.74	1.35	0.996942	61	44474	0.296278
CNTN3.Q9P232.OID21092.v1	Brain/CNS cancer	9	1	0.75	1.32	0.980656	67	44474	0.285212
CNTN3.Q9P232.OID21092.v1	Brain/CNS cancer	10	1.01	0.77	1.33	0.934024	73	44474	0.937746
CNTN3.Q9P232.OID21092.v1	Brain/CNS cancer	11	1	0.77	1.31	0.984919	76	44474	0.958148
CNTN3.Q9P232.OID21092.v1	Brain/CNS cancer	12	1	0.77	1.31	0.984094	77	44474	0.9603
CNTN3.Q9P232.OID21092.v1	Brain/CNS cancer	13	1	0.77	1.31	0.984094	77	44474	0.9603
CNTN3.Q9P232.OID21092.v1	Brain/CNS cancer	14	1	0.77	1.31	0.984094	77	44474	0.9603
CNTN3.Q9P232.OID21092.v1	Brain/CNS cancer	15	1	0.77	1.31	0.984094	77	44474	0.9603
CNTN3.Q9P232.OID21092.v1	Brain/CNS cancer	16	1	0.77	1.31	0.984094	77	44474	0.9603
CNTN3.Q9P232.OID21092.v1	Brain/CNS cancer	17	1	0.77	1.31	0.984094	77	44474	0.9603
INHBC.P55103.OID21093.v1	Brain/CNS cancer	1	1.24	0.4	3.87	0.707691	4	44474	15709
INHBC.P55103.OID21093.v1	Brain/CNS cancer	2	1.98	0.99	3.98	0.0532686	10	44474	15710
INHBC.P55103.OID21093.v1	Brain/CNS cancer	3	1.42	0.87	2.34	0.164315	20	44474	0.530364
INHBC.P55103.OID21093.v1	Brain/CNS cancer	4	1.21	0.8	1.84	0.374181	28	44474	0.180639
INHBC.P55103.OID21093.v1	Brain/CNS cancer	5	1.12	0.76	1.66	0.574331	32	44474	0.067106
INHBC.P55103.OID21093.v1	Brain/CNS cancer	6	1.07	0.75	1.52	0.714573	40	44474	0.192645
INHBC.P55103.OID21093.v1	Brain/CNS cancer	7	1.11	0.82	1.49	0.510982	55	44474	0.393539
INHBC.P55103.OID21093.v1	Brain/CNS cancer	8	1.15	0.86	1.53	0.342039	61	44474	0.658632
INHBC.P55103.OID21093.v1	Brain/CNS cancer	9	1.12	0.85	1.46	0.427722	67	44474	0.368894
INHBC.P55103.OID21093.v1	Brain/CNS cancer	10	1.09	0.84	1.42	0.49556	73	44474	0.279689
INHBC.P55103.OID21093.v1	Brain/CNS cancer	11	1.1	0.85	1.41	0.471324	76	44474	0.86728
INHBC.P55103.OID21093.v1	Brain/CNS cancer	12	1.1	0.85	1.41	0.473762	77	44474	0.86274
INHBC.P55103.OID21093.v1	Brain/CNS cancer	13	1.1	0.85	1.41	0.473762	77	44474	0.86274
INHBC.P55103.OID21093.v1	Brain/CNS cancer	14	1.1	0.85	1.41	0.473762	77	44474	0.86274
INHBC.P55103.OID21093.v1	Brain/CNS cancer	15	1.1	0.85	1.41	0.473762	77	44474	0.86274
INHBC.P55103.OID21093.v1	Brain/CNS cancer	16	1.1	0.85	1.41	0.473762	77	44474	0.86274
INHBC.P55103.OID21093.v1	Brain/CNS cancer	17	1.1	0.85	1.41	0.473762	77	44474	0.86274
PIK3IP1.Q96FE7.OID21094.v1	Brain/CNS cancer	1	1.02	0.35	2.97	0.974881	4	44474	15726
PIK3IP1.Q96FE7.OID21094.v1	Brain/CNS cancer	2	0.73	0.38	1.4	0.347916	10	44474	15727
PIK3IP1.Q96FE7.OID21094.v1	Brain/CNS cancer	3	1.01	0.63	1.62	0.978085	20	44474	0.386579
PIK3IP1.Q96FE7.OID21094.v1	Brain/CNS cancer	4	0.98	0.65	1.46	0.908642	28	44474	0.79366
PIK3IP1.Q96FE7.OID21094.v1	Brain/CNS cancer	5	1.12	0.77	1.64	0.556602	32	44474	0.226897
PIK3IP1.Q96FE7.OID21094.v1	Brain/CNS cancer	6	1.24	0.88	1.75	0.216606	40	44474	0.0572275
PIK3IP1.Q96FE7.OID21094.v1	Brain/CNS cancer	7	1.25	0.93	1.67	0.142321	55	44474	0.381322
PIK3IP1.Q96FE7.OID21094.v1	Brain/CNS cancer	8	1.24	0.94	1.64	0.125615	61	44474	0.7354
PIK3IP1.Q96FE7.OID21094.v1	Brain/CNS cancer	9	1.15	0.88	1.5	0.303232	67	44474	0.369593
PIK3IP1.Q96FE7.OID21094.v1	Brain/CNS cancer	10	1.19	0.92	1.53	0.188543	73	44474	0.809674
PIK3IP1.Q96FE7.OID21094.v1	Brain/CNS cancer	11	1.18	0.92	1.52	0.187066	76	44474	0.939556
PIK3IP1.Q96FE7.OID21094.v1	Brain/CNS cancer	12	1.18	0.92	1.52	0.187195	77	44474	0.936998
PIK3IP1.Q96FE7.OID21094.v1	Brain/CNS cancer	13	1.18	0.92	1.52	0.187195	77	44474	0.936998
PIK3IP1.Q96FE7.OID21094.v1	Brain/CNS cancer	14	1.18	0.92	1.52	0.187195	77	44474	0.936998
PIK3IP1.Q96FE7.OID21094.v1	Brain/CNS cancer	15	1.18	0.92	1.52	0.187195	77	44474	0.936998
PIK3IP1.Q96FE7.OID21094.v1	Brain/CNS cancer	16	1.18	0.92	1.52	0.187195	77	44474	0.936998
PIK3IP1.Q96FE7.OID21094.v1	Brain/CNS cancer	17	1.18	0.92	1.52	0.187195	77	44474	0.936998
NCAM2.O15394.OID21095.v1	Brain/CNS cancer	1	1.06	0.38	2.98	0.908698	4	44474	15743
NCAM2.O15394.OID21095.v1	Brain/CNS cancer	2	0.92	0.48	1.77	0.811224	10	44474	15744
NCAM2.O15394.OID21095.v1	Brain/CNS cancer	3	0.88	0.55	1.39	0.575673	20	44474	0.86055
NCAM2.O15394.OID21095.v1	Brain/CNS cancer	4	0.93	0.63	1.37	0.702995	28	44474	0.730016
NCAM2.O15394.OID21095.v1	Brain/CNS cancer	5	1.03	0.72	1.48	0.884412	32	44474	0.253721
NCAM2.O15394.OID21095.v1	Brain/CNS cancer	6	1.1	0.8	1.52	0.556342	40	44474	0.270423
NCAM2.O15394.OID21095.v1	Brain/CNS cancer	7	1.1	0.84	1.45	0.487493	55	44474	0.397309
NCAM2.O15394.OID21095.v1	Brain/CNS cancer	8	1.06	0.82	1.39	0.639707	61	44474	0.774881
NCAM2.O15394.OID21095.v1	Brain/CNS cancer	9	1.07	0.83	1.37	0.61487	67	44474	0.632021
NCAM2.O15394.OID21095.v1	Brain/CNS cancer	10	1.05	0.83	1.34	0.663564	73	44474	0.508113
NCAM2.O15394.OID21095.v1	Brain/CNS cancer	11	1.07	0.84	1.35	0.59897	76	44474	0.682437
NCAM2.O15394.OID21095.v1	Brain/CNS cancer	12	1.07	0.84	1.35	0.597976	77	44474	0.679879
NCAM2.O15394.OID21095.v1	Brain/CNS cancer	13	1.07	0.84	1.35	0.597976	77	44474	0.679879
NCAM2.O15394.OID21095.v1	Brain/CNS cancer	14	1.07	0.84	1.35	0.597976	77	44474	0.679879
NCAM2.O15394.OID21095.v1	Brain/CNS cancer	15	1.07	0.84	1.35	0.597976	77	44474	0.679879
NCAM2.O15394.OID21095.v1	Brain/CNS cancer	16	1.07	0.84	1.35	0.597976	77	44474	0.679879
NCAM2.O15394.OID21095.v1	Brain/CNS cancer	17	1.07	0.84	1.35	0.597976	77	44474	0.679879
CA6.P23280.OID21096.v1	Brain/CNS cancer	1	0.52	0.18	1.53	0.232387	4	44474	15760
CA6.P23280.OID21096.v1	Brain/CNS cancer	2	0.87	0.44	1.73	0.69191	10	44474	15761
CA6.P23280.OID21096.v1	Brain/CNS cancer	3	0.72	0.45	1.17	0.186009	20	44474	0.393006
CA6.P23280.OID21096.v1	Brain/CNS cancer	4	0.91	0.61	1.37	0.648395	28	44474	0.765391
CA6.P23280.OID21096.v1	Brain/CNS cancer	5	0.92	0.63	1.35	0.677818	32	44474	0.797441
CA6.P23280.OID21096.v1	Brain/CNS cancer	6	1.01	0.71	1.42	0.970268	40	44474	0.633311
CA6.P23280.OID21096.v1	Brain/CNS cancer	7	1.07	0.8	1.44	0.634798	55	44474	0.186928
CA6.P23280.OID21096.v1	Brain/CNS cancer	8	1.05	0.8	1.39	0.707587	61	44474	0.241621
CA6.P23280.OID21096.v1	Brain/CNS cancer	9	1.11	0.85	1.45	0.424955	67	44474	0.146721
CA6.P23280.OID21096.v1	Brain/CNS cancer	10	1.05	0.81	1.35	0.725471	73	44474	0.670908
CA6.P23280.OID21096.v1	Brain/CNS cancer	11	1.05	0.82	1.35	0.676582	76	44474	0.939715
CA6.P23280.OID21096.v1	Brain/CNS cancer	12	1.05	0.82	1.35	0.673272	77	44474	0.93444
CA6.P23280.OID21096.v1	Brain/CNS cancer	13	1.05	0.82	1.35	0.673272	77	44474	0.93444
CA6.P23280.OID21096.v1	Brain/CNS cancer	14	1.05	0.82	1.35	0.673272	77	44474	0.93444
CA6.P23280.OID21096.v1	Brain/CNS cancer	15	1.05	0.82	1.35	0.673272	77	44474	0.93444
CA6.P23280.OID21096.v1	Brain/CNS cancer	16	1.05	0.82	1.35	0.673272	77	44474	0.93444
CA6.P23280.OID21096.v1	Brain/CNS cancer	17	1.05	0.82	1.35	0.673272	77	44474	0.93444
SPINK1.P00995.OID21097.v1	Brain/CNS cancer	1	1.35	0.48	3.81	0.576518	4	44474	15777
SPINK1.P00995.OID21097.v1	Brain/CNS cancer	2	0.68	0.36	1.25	0.214303	10	44474	15778
SPINK1.P00995.OID21097.v1	Brain/CNS cancer	3	1.07	0.68	1.69	0.754896	20	44474	0.115293
SPINK1.P00995.OID21097.v1	Brain/CNS cancer	4	0.97	0.66	1.42	0.878981	28	44474	0.89276
SPINK1.P00995.OID21097.v1	Brain/CNS cancer	5	1.06	0.74	1.52	0.756859	32	44474	0.393468
SPINK1.P00995.OID21097.v1	Brain/CNS cancer	6	1.08	0.78	1.49	0.632128	40	44474	0.356991
SPINK1.P00995.OID21097.v1	Brain/CNS cancer	7	1.04	0.79	1.37	0.780242	55	44474	0.958873
SPINK1.P00995.OID21097.v1	Brain/CNS cancer	8	1.09	0.84	1.42	0.514999	61	44474	0.793462
SPINK1.P00995.OID21097.v1	Brain/CNS cancer	9	1.09	0.85	1.4	0.508757	67	44474	0.86323
SPINK1.P00995.OID21097.v1	Brain/CNS cancer	10	1.1	0.87	1.4	0.426961	73	44474	0.442664
SPINK1.P00995.OID21097.v1	Brain/CNS cancer	11	1.09	0.86	1.38	0.489335	76	44474	0.605408
SPINK1.P00995.OID21097.v1	Brain/CNS cancer	12	1.09	0.86	1.37	0.490831	77	44474	0.602647
SPINK1.P00995.OID21097.v1	Brain/CNS cancer	13	1.09	0.86	1.37	0.490831	77	44474	0.602647
SPINK1.P00995.OID21097.v1	Brain/CNS cancer	14	1.09	0.86	1.37	0.490831	77	44474	0.602647
SPINK1.P00995.OID21097.v1	Brain/CNS cancer	15	1.09	0.86	1.37	0.490831	77	44474	0.602647
SPINK1.P00995.OID21097.v1	Brain/CNS cancer	16	1.09	0.86	1.37	0.490831	77	44474	0.602647
SPINK1.P00995.OID21097.v1	Brain/CNS cancer	17	1.09	0.86	1.37	0.490831	77	44474	0.602647
SUSD2.Q9UGT4.OID21098.v1	Brain/CNS cancer	1	0.77	0.26	2.26	0.629022	4	44474	15794
SUSD2.Q9UGT4.OID21098.v1	Brain/CNS cancer	2	1.09	0.55	2.16	0.80588	10	44474	15795
SUSD2.Q9UGT4.OID21098.v1	Brain/CNS cancer	3	1.44	0.9	2.32	0.131071	20	44474	0.0710555
SUSD2.Q9UGT4.OID21098.v1	Brain/CNS cancer	4	1.27	0.85	1.9	0.251362	28	44474	0.954462
SUSD2.Q9UGT4.OID21098.v1	Brain/CNS cancer	5	1.28	0.88	1.88	0.200116	32	44474	0.762749
SUSD2.Q9UGT4.OID21098.v1	Brain/CNS cancer	6	1.2	0.85	1.68	0.301486	40	44474	0.90878
SUSD2.Q9UGT4.OID21098.v1	Brain/CNS cancer	7	1.11	0.83	1.48	0.494088	55	44474	0.47155
SUSD2.Q9UGT4.OID21098.v1	Brain/CNS cancer	8	1.09	0.83	1.43	0.54685	61	44474	0.245915
SUSD2.Q9UGT4.OID21098.v1	Brain/CNS cancer	9	1.04	0.8	1.35	0.768426	67	44474	0.147958
SUSD2.Q9UGT4.OID21098.v1	Brain/CNS cancer	10	1.01	0.78	1.29	0.965196	73	44474	0.366926
SUSD2.Q9UGT4.OID21098.v1	Brain/CNS cancer	11	1.01	0.79	1.29	0.933244	76	44474	0.588633
SUSD2.Q9UGT4.OID21098.v1	Brain/CNS cancer	12	1.01	0.79	1.29	0.933214	77	44474	0.58668
SUSD2.Q9UGT4.OID21098.v1	Brain/CNS cancer	13	1.01	0.79	1.29	0.933214	77	44474	0.58668
SUSD2.Q9UGT4.OID21098.v1	Brain/CNS cancer	14	1.01	0.79	1.29	0.933214	77	44474	0.58668
SUSD2.Q9UGT4.OID21098.v1	Brain/CNS cancer	15	1.01	0.79	1.29	0.933214	77	44474	0.58668
SUSD2.Q9UGT4.OID21098.v1	Brain/CNS cancer	16	1.01	0.79	1.29	0.933214	77	44474	0.58668
SUSD2.Q9UGT4.OID21098.v1	Brain/CNS cancer	17	1.01	0.79	1.29	0.933214	77	44474	0.58668
MESD.Q14696.OID21099.v1	Brain/CNS cancer	1	1.91	0.7	5.19	0.207048	4	44474	15811
MESD.Q14696.OID21099.v1	Brain/CNS cancer	2	1.4	0.76	2.6	0.283292	10	44474	15812
MESD.Q14696.OID21099.v1	Brain/CNS cancer	3	1.16	0.75	1.8	0.499309	20	44474	0.140171
MESD.Q14696.OID21099.v1	Brain/CNS cancer	4	1.05	0.72	1.52	0.806348	28	44474	0.166753
MESD.Q14696.OID21099.v1	Brain/CNS cancer	5	1.01	0.71	1.43	0.97173	32	44474	0.135845
MESD.Q14696.OID21099.v1	Brain/CNS cancer	6	0.92	0.67	1.26	0.598963	40	44474	0.0717717
MESD.Q14696.OID21099.v1	Brain/CNS cancer	7	0.98	0.75	1.28	0.909338	55	44474	0.645106
MESD.Q14696.OID21099.v1	Brain/CNS cancer	8	0.98	0.76	1.26	0.865891	61	44474	0.650682
MESD.Q14696.OID21099.v1	Brain/CNS cancer	9	0.97	0.76	1.24	0.823657	67	44474	0.626477
MESD.Q14696.OID21099.v1	Brain/CNS cancer	10	0.96	0.76	1.21	0.740148	73	44474	0.61654
MESD.Q14696.OID21099.v1	Brain/CNS cancer	11	0.98	0.78	1.23	0.833898	76	44474	0.482351
MESD.Q14696.OID21099.v1	Brain/CNS cancer	12	0.98	0.78	1.23	0.83355	77	44474	0.482741
MESD.Q14696.OID21099.v1	Brain/CNS cancer	13	0.98	0.78	1.23	0.83355	77	44474	0.482741
MESD.Q14696.OID21099.v1	Brain/CNS cancer	14	0.98	0.78	1.23	0.83355	77	44474	0.482741
MESD.Q14696.OID21099.v1	Brain/CNS cancer	15	0.98	0.78	1.23	0.83355	77	44474	0.482741
MESD.Q14696.OID21099.v1	Brain/CNS cancer	16	0.98	0.78	1.23	0.83355	77	44474	0.482741
MESD.Q14696.OID21099.v1	Brain/CNS cancer	17	0.98	0.78	1.23	0.83355	77	44474	0.482741
MPO.P05164.OID21100.v1	Brain/CNS cancer	1	1.36	0.48	3.82	0.564833	4	44474	15828
MPO.P05164.OID21100.v1	Brain/CNS cancer	2	1.11	0.57	2.15	0.767066	10	44474	15829
MPO.P05164.OID21100.v1	Brain/CNS cancer	3	1.04	0.66	1.66	0.86215	20	44474	0.907771
MPO.P05164.OID21100.v1	Brain/CNS cancer	4	1.27	0.86	1.88	0.224062	28	44474	0.139412
MPO.P05164.OID21100.v1	Brain/CNS cancer	5	1.34	0.93	1.93	0.111404	32	44474	0.141221
MPO.P05164.OID21100.v1	Brain/CNS cancer	6	1.28	0.93	1.77	0.135331	40	44474	0.434092
MPO.P05164.OID21100.v1	Brain/CNS cancer	7	1.21	0.92	1.6	0.173869	55	44474	0.964138
MPO.P05164.OID21100.v1	Brain/CNS cancer	8	1.23	0.94	1.6	0.124514	61	44474	0.918043
MPO.P05164.OID21100.v1	Brain/CNS cancer	9	1.18	0.92	1.51	0.202587	67	44474	0.529925
MPO.P05164.OID21100.v1	Brain/CNS cancer	10	1.13	0.89	1.44	0.298729	73	44474	0.248756
MPO.P05164.OID21100.v1	Brain/CNS cancer	11	1.15	0.91	1.44	0.246029	76	44474	0.83421
MPO.P05164.OID21100.v1	Brain/CNS cancer	12	1.15	0.91	1.44	0.245988	77	44474	0.831462
MPO.P05164.OID21100.v1	Brain/CNS cancer	13	1.15	0.91	1.44	0.245988	77	44474	0.831462
MPO.P05164.OID21100.v1	Brain/CNS cancer	14	1.15	0.91	1.44	0.245988	77	44474	0.831462
MPO.P05164.OID21100.v1	Brain/CNS cancer	15	1.15	0.91	1.44	0.245988	77	44474	0.831462
MPO.P05164.OID21100.v1	Brain/CNS cancer	16	1.15	0.91	1.44	0.245988	77	44474	0.831462
MPO.P05164.OID21100.v1	Brain/CNS cancer	17	1.15	0.91	1.44	0.245988	77	44474	0.831462
GUCA2A.Q02747.OID21101.v1	Brain/CNS cancer	1	1.63	0.6	4.39	0.334309	4	44474	15845
GUCA2A.Q02747.OID21101.v1	Brain/CNS cancer	2	0.93	0.5	1.73	0.815421	10	44474	15846
GUCA2A.Q02747.OID21101.v1	Brain/CNS cancer	3	1.14	0.73	1.77	0.558264	20	44474	0.925685
GUCA2A.Q02747.OID21101.v1	Brain/CNS cancer	4	1.07	0.73	1.55	0.732266	28	44474	0.717067
GUCA2A.Q02747.OID21101.v1	Brain/CNS cancer	5	1.18	0.83	1.68	0.351036	32	44474	0.563209
GUCA2A.Q02747.OID21101.v1	Brain/CNS cancer	6	1.26	0.92	1.72	0.15192	40	44474	0.293585
GUCA2A.Q02747.OID21101.v1	Brain/CNS cancer	7	1.22	0.93	1.6	0.1428	55	44474	0.865288
GUCA2A.Q02747.OID21101.v1	Brain/CNS cancer	8	1.23	0.95	1.59	0.11832	61	44474	0.962319
GUCA2A.Q02747.OID21101.v1	Brain/CNS cancer	9	1.24	0.97	1.59	0.0863723	67	44474	0.915326
GUCA2A.Q02747.OID21101.v1	Brain/CNS cancer	10	1.22	0.97	1.55	0.0940794	73	44474	0.79655
GUCA2A.Q02747.OID21101.v1	Brain/CNS cancer	11	1.23	0.97	1.55	0.0841072	76	44474	0.98472
GUCA2A.Q02747.OID21101.v1	Brain/CNS cancer	12	1.23	0.97	1.55	0.0846172	77	44474	0.991392
GUCA2A.Q02747.OID21101.v1	Brain/CNS cancer	13	1.23	0.97	1.55	0.0846172	77	44474	0.991392
GUCA2A.Q02747.OID21101.v1	Brain/CNS cancer	14	1.23	0.97	1.55	0.0846172	77	44474	0.991392
GUCA2A.Q02747.OID21101.v1	Brain/CNS cancer	15	1.23	0.97	1.55	0.0846172	77	44474	0.991392
GUCA2A.Q02747.OID21101.v1	Brain/CNS cancer	16	1.23	0.97	1.55	0.0846172	77	44474	0.991392
GUCA2A.Q02747.OID21101.v1	Brain/CNS cancer	17	1.23	0.97	1.55	0.0846172	77	44474	0.991392
MMP9.P14780.OID21103.v1	Brain/CNS cancer	1	0.65	0.24	1.78	0.40169	4	44474	15862
MMP9.P14780.OID21103.v1	Brain/CNS cancer	2	0.6	0.31	1.13	0.110747	10	44474	15863
MMP9.P14780.OID21103.v1	Brain/CNS cancer	3	0.84	0.53	1.32	0.446526	20	44474	0.0259398
MMP9.P14780.OID21103.v1	Brain/CNS cancer	4	0.92	0.63	1.36	0.687591	28	44474	0.0822298
MMP9.P14780.OID21103.v1	Brain/CNS cancer	5	0.99	0.69	1.43	0.973883	32	44474	0.06181
MMP9.P14780.OID21103.v1	Brain/CNS cancer	6	1.08	0.78	1.5	0.630059	40	44474	0.0204574
MMP9.P14780.OID21103.v1	Brain/CNS cancer	7	1.1	0.83	1.45	0.493692	55	44474	0.0822393
MMP9.P14780.OID21103.v1	Brain/CNS cancer	8	1.16	0.89	1.51	0.275946	61	44474	0.0516304
MMP9.P14780.OID21103.v1	Brain/CNS cancer	9	1.07	0.83	1.38	0.59186	67	44474	0.578587
MMP9.P14780.OID21103.v1	Brain/CNS cancer	10	1.11	0.87	1.41	0.396877	73	44474	0.634195
MMP9.P14780.OID21103.v1	Brain/CNS cancer	11	1.1	0.87	1.39	0.441379	76	44474	0.798393
MMP9.P14780.OID21103.v1	Brain/CNS cancer	12	1.1	0.87	1.39	0.442617	77	44474	0.796116
MMP9.P14780.OID21103.v1	Brain/CNS cancer	13	1.1	0.87	1.39	0.442617	77	44474	0.796116
MMP9.P14780.OID21103.v1	Brain/CNS cancer	14	1.1	0.87	1.39	0.442617	77	44474	0.796116
MMP9.P14780.OID21103.v1	Brain/CNS cancer	15	1.1	0.87	1.39	0.442617	77	44474	0.796116
MMP9.P14780.OID21103.v1	Brain/CNS cancer	16	1.1	0.87	1.39	0.442617	77	44474	0.796116
MMP9.P14780.OID21103.v1	Brain/CNS cancer	17	1.1	0.87	1.39	0.442617	77	44474	0.796116
THBS2.P35442.OID21104.v1	Brain/CNS cancer	1	0.99	0.36	2.72	0.989243	4	44474	15879
THBS2.P35442.OID21104.v1	Brain/CNS cancer	2	0.99	0.53	1.85	0.982803	10	44474	15880
THBS2.P35442.OID21104.v1	Brain/CNS cancer	3	0.8	0.52	1.23	0.312707	20	44474	0.337336
THBS2.P35442.OID21104.v1	Brain/CNS cancer	4	0.93	0.64	1.34	0.695645	28	44474	0.96577
THBS2.P35442.OID21104.v1	Brain/CNS cancer	5	0.91	0.64	1.29	0.593055	32	44474	0.845331
THBS2.P35442.OID21104.v1	Brain/CNS cancer	6	0.93	0.68	1.27	0.651811	40	44474	0.794975
THBS2.P35442.OID21104.v1	Brain/CNS cancer	7	0.85	0.65	1.11	0.245548	55	44474	0.396088
THBS2.P35442.OID21104.v1	Brain/CNS cancer	8	0.87	0.67	1.12	0.273628	61	44474	0.607439
THBS2.P35442.OID21104.v1	Brain/CNS cancer	9	0.85	0.67	1.08	0.18311	67	44474	0.517682
THBS2.P35442.OID21104.v1	Brain/CNS cancer	10	0.85	0.68	1.08	0.185143	73	44474	0.95533
THBS2.P35442.OID21104.v1	Brain/CNS cancer	11	0.85	0.68	1.07	0.162485	76	44474	0.800747
THBS2.P35442.OID21104.v1	Brain/CNS cancer	12	0.85	0.68	1.07	0.162191	77	44474	0.799805
THBS2.P35442.OID21104.v1	Brain/CNS cancer	13	0.85	0.68	1.07	0.162191	77	44474	0.799805
THBS2.P35442.OID21104.v1	Brain/CNS cancer	14	0.85	0.68	1.07	0.162191	77	44474	0.799805
THBS2.P35442.OID21104.v1	Brain/CNS cancer	15	0.85	0.68	1.07	0.162191	77	44474	0.799805
THBS2.P35442.OID21104.v1	Brain/CNS cancer	16	0.85	0.68	1.07	0.162191	77	44474	0.799805
THBS2.P35442.OID21104.v1	Brain/CNS cancer	17	0.85	0.68	1.07	0.162191	77	44474	0.799805
PLA2G7.Q13093.OID21105.v1	Brain/CNS cancer	1	0.77	0.29	2.03	0.601438	4	44474	15896
PLA2G7.Q13093.OID21105.v1	Brain/CNS cancer	2	0.95	0.52	1.74	0.860163	10	44474	15897
PLA2G7.Q13093.OID21105.v1	Brain/CNS cancer	3	0.96	0.62	1.48	0.840606	20	44474	0.852545
PLA2G7.Q13093.OID21105.v1	Brain/CNS cancer	4	0.91	0.63	1.31	0.599477	28	44474	0.775375
PLA2G7.Q13093.OID21105.v1	Brain/CNS cancer	5	0.94	0.67	1.34	0.73957	32	44474	0.955718
PLA2G7.Q13093.OID21105.v1	Brain/CNS cancer	6	0.9	0.66	1.23	0.508742	40	44474	0.519397
PLA2G7.Q13093.OID21105.v1	Brain/CNS cancer	7	0.91	0.7	1.18	0.475956	55	44474	0.936296
PLA2G7.Q13093.OID21105.v1	Brain/CNS cancer	8	0.92	0.71	1.18	0.492742	61	44474	0.886379
PLA2G7.Q13093.OID21105.v1	Brain/CNS cancer	9	0.96	0.75	1.22	0.73764	67	44474	0.39932
PLA2G7.Q13093.OID21105.v1	Brain/CNS cancer	10	0.99	0.78	1.24	0.898571	73	44474	0.372595
PLA2G7.Q13093.OID21105.v1	Brain/CNS cancer	11	1	0.79	1.25	0.96618	76	44474	0.293407
PLA2G7.Q13093.OID21105.v1	Brain/CNS cancer	12	1	0.79	1.25	0.966974	77	44474	0.291832
PLA2G7.Q13093.OID21105.v1	Brain/CNS cancer	13	1	0.79	1.25	0.966974	77	44474	0.291832
PLA2G7.Q13093.OID21105.v1	Brain/CNS cancer	14	1	0.79	1.25	0.966974	77	44474	0.291832
PLA2G7.Q13093.OID21105.v1	Brain/CNS cancer	15	1	0.79	1.25	0.966974	77	44474	0.291832
PLA2G7.Q13093.OID21105.v1	Brain/CNS cancer	16	1	0.79	1.25	0.966974	77	44474	0.291832
PLA2G7.Q13093.OID21105.v1	Brain/CNS cancer	17	1	0.79	1.25	0.966974	77	44474	0.291832
NOMO1.Q15155.OID21106.v1	Brain/CNS cancer	1	1.78	0.59	5.34	0.302085	4	44474	15913
NOMO1.Q15155.OID21106.v1	Brain/CNS cancer	2	2.06	1.05	4.05	0.0356646	10	44474	15914
NOMO1.Q15155.OID21106.v1	Brain/CNS cancer	3	1.36	0.84	2.19	0.206813	20	44474	0.254123
NOMO1.Q15155.OID21106.v1	Brain/CNS cancer	4	1.32	0.88	1.97	0.17839	28	44474	0.279402
NOMO1.Q15155.OID21106.v1	Brain/CNS cancer	5	1.19	0.82	1.73	0.370617	32	44474	0.064318
NOMO1.Q15155.OID21106.v1	Brain/CNS cancer	6	1.15	0.82	1.6	0.427499	40	44474	0.217046
NOMO1.Q15155.OID21106.v1	Brain/CNS cancer	7	1.13	0.85	1.51	0.386676	55	44474	0.297057
NOMO1.Q15155.OID21106.v1	Brain/CNS cancer	8	1.14	0.87	1.5	0.335351	61	44474	0.410677
NOMO1.Q15155.OID21106.v1	Brain/CNS cancer	9	1.12	0.87	1.46	0.379331	67	44474	0.288311
NOMO1.Q15155.OID21106.v1	Brain/CNS cancer	10	1.1	0.86	1.41	0.461779	73	44474	0.373784
NOMO1.Q15155.OID21106.v1	Brain/CNS cancer	11	1.1	0.86	1.4	0.445755	76	44474	0.894258
NOMO1.Q15155.OID21106.v1	Brain/CNS cancer	12	1.1	0.86	1.4	0.448072	77	44474	0.888025
NOMO1.Q15155.OID21106.v1	Brain/CNS cancer	13	1.1	0.86	1.4	0.448072	77	44474	0.888025
NOMO1.Q15155.OID21106.v1	Brain/CNS cancer	14	1.1	0.86	1.4	0.448072	77	44474	0.888025
NOMO1.Q15155.OID21106.v1	Brain/CNS cancer	15	1.1	0.86	1.4	0.448072	77	44474	0.888025
NOMO1.Q15155.OID21106.v1	Brain/CNS cancer	16	1.1	0.86	1.4	0.448072	77	44474	0.888025
NOMO1.Q15155.OID21106.v1	Brain/CNS cancer	17	1.1	0.86	1.4	0.448072	77	44474	0.888025
TNXB.P22105.OID21107.v1	Brain/CNS cancer	1	0.86	0.31	2.37	0.775342	4	44474	15930
TNXB.P22105.OID21107.v1	Brain/CNS cancer	2	0.91	0.48	1.7	0.765305	10	44474	15931
TNXB.P22105.OID21107.v1	Brain/CNS cancer	3	1.3	0.84	2.02	0.245447	20	44474	0.448412
TNXB.P22105.OID21107.v1	Brain/CNS cancer	4	1.15	0.79	1.68	0.460286	28	44474	0.655969
TNXB.P22105.OID21107.v1	Brain/CNS cancer	5	1.2	0.84	1.7	0.312622	32	44474	0.827715
TNXB.P22105.OID21107.v1	Brain/CNS cancer	6	1.27	0.92	1.73	0.141785	40	44474	0.96532
TNXB.P22105.OID21107.v1	Brain/CNS cancer	7	1.18	0.9	1.54	0.239024	55	44474	0.631234
TNXB.P22105.OID21107.v1	Brain/CNS cancer	8	1.12	0.86	1.44	0.401499	61	44474	0.376613
TNXB.P22105.OID21107.v1	Brain/CNS cancer	9	1.08	0.84	1.38	0.549828	67	44474	0.261713
TNXB.P22105.OID21107.v1	Brain/CNS cancer	10	1.04	0.83	1.32	0.720199	73	44474	0.192955
TNXB.P22105.OID21107.v1	Brain/CNS cancer	11	1.03	0.82	1.3	0.786759	76	44474	0.339877
TNXB.P22105.OID21107.v1	Brain/CNS cancer	12	1.03	0.82	1.3	0.786154	77	44474	0.340046
TNXB.P22105.OID21107.v1	Brain/CNS cancer	13	1.03	0.82	1.3	0.786154	77	44474	0.340046
TNXB.P22105.OID21107.v1	Brain/CNS cancer	14	1.03	0.82	1.3	0.786154	77	44474	0.340046
TNXB.P22105.OID21107.v1	Brain/CNS cancer	15	1.03	0.82	1.3	0.786154	77	44474	0.340046
TNXB.P22105.OID21107.v1	Brain/CNS cancer	16	1.03	0.82	1.3	0.786154	77	44474	0.340046
TNXB.P22105.OID21107.v1	Brain/CNS cancer	17	1.03	0.82	1.3	0.786154	77	44474	0.340046
CD109.Q6YHK3.OID21108.v1	Brain/CNS cancer	1	0.61	0.22	1.68	0.338055	4	44474	15947
CD109.Q6YHK3.OID21108.v1	Brain/CNS cancer	2	0.51	0.27	0.94	0.0306298	10	44474	15948
CD109.Q6YHK3.OID21108.v1	Brain/CNS cancer	3	0.67	0.43	1.04	0.0714116	20	44474	0.656248
CD109.Q6YHK3.OID21108.v1	Brain/CNS cancer	4	0.71	0.48	1.03	0.0685915	28	44474	0.371761
CD109.Q6YHK3.OID21108.v1	Brain/CNS cancer	5	0.78	0.55	1.11	0.16792	32	44474	0.106292
CD109.Q6YHK3.OID21108.v1	Brain/CNS cancer	6	0.81	0.59	1.1	0.180736	40	44474	0.11013
CD109.Q6YHK3.OID21108.v1	Brain/CNS cancer	7	0.88	0.68	1.16	0.371366	55	44474	0.0815307
CD109.Q6YHK3.OID21108.v1	Brain/CNS cancer	8	0.88	0.68	1.14	0.333342	61	44474	0.185778
CD109.Q6YHK3.OID21108.v1	Brain/CNS cancer	9	0.9	0.71	1.15	0.421765	67	44474	0.145729
CD109.Q6YHK3.OID21108.v1	Brain/CNS cancer	10	0.89	0.7	1.12	0.307335	73	44474	0.580965
CD109.Q6YHK3.OID21108.v1	Brain/CNS cancer	11	0.9	0.72	1.14	0.379457	76	44474	0.3285
CD109.Q6YHK3.OID21108.v1	Brain/CNS cancer	12	0.9	0.72	1.14	0.379617	77	44474	0.326385
CD109.Q6YHK3.OID21108.v1	Brain/CNS cancer	13	0.9	0.72	1.14	0.379617	77	44474	0.326385
CD109.Q6YHK3.OID21108.v1	Brain/CNS cancer	14	0.9	0.72	1.14	0.379617	77	44474	0.326385
CD109.Q6YHK3.OID21108.v1	Brain/CNS cancer	15	0.9	0.72	1.14	0.379617	77	44474	0.326385
CD109.Q6YHK3.OID21108.v1	Brain/CNS cancer	16	0.9	0.72	1.14	0.379617	77	44474	0.326385
CD109.Q6YHK3.OID21108.v1	Brain/CNS cancer	17	0.9	0.72	1.14	0.379617	77	44474	0.326385
SPINT1.O43278.OID21109.v1	Brain/CNS cancer	1	1.29	0.48	3.49	0.611069	4	44474	15964
SPINT1.O43278.OID21109.v1	Brain/CNS cancer	2	1.06	0.56	2	0.866284	10	44474	15965
SPINT1.O43278.OID21109.v1	Brain/CNS cancer	3	1.05	0.67	1.63	0.830981	20	44474	0.41661
SPINT1.O43278.OID21109.v1	Brain/CNS cancer	4	0.98	0.67	1.43	0.91195	28	44474	0.913834
SPINT1.O43278.OID21109.v1	Brain/CNS cancer	5	0.93	0.66	1.33	0.706489	32	44474	0.417634
SPINT1.O43278.OID21109.v1	Brain/CNS cancer	6	0.88	0.64	1.2	0.413994	40	44474	0.318385
SPINT1.O43278.OID21109.v1	Brain/CNS cancer	7	0.84	0.64	1.1	0.197649	55	44474	0.298084
SPINT1.O43278.OID21109.v1	Brain/CNS cancer	8	0.84	0.65	1.09	0.186009	61	44474	0.364661
SPINT1.O43278.OID21109.v1	Brain/CNS cancer	9	0.84	0.66	1.08	0.174684	67	44474	0.537791
SPINT1.O43278.OID21109.v1	Brain/CNS cancer	10	0.87	0.69	1.1	0.246093	73	44474	0.870713
SPINT1.O43278.OID21109.v1	Brain/CNS cancer	11	0.87	0.69	1.09	0.220741	76	44474	0.877106
SPINT1.O43278.OID21109.v1	Brain/CNS cancer	12	0.87	0.69	1.09	0.219453	77	44474	0.87186
SPINT1.O43278.OID21109.v1	Brain/CNS cancer	13	0.87	0.69	1.09	0.219453	77	44474	0.87186
SPINT1.O43278.OID21109.v1	Brain/CNS cancer	14	0.87	0.69	1.09	0.219453	77	44474	0.87186
SPINT1.O43278.OID21109.v1	Brain/CNS cancer	15	0.87	0.69	1.09	0.219453	77	44474	0.87186
SPINT1.O43278.OID21109.v1	Brain/CNS cancer	16	0.87	0.69	1.09	0.219453	77	44474	0.87186
SPINT1.O43278.OID21109.v1	Brain/CNS cancer	17	0.87	0.69	1.09	0.219453	77	44474	0.87186
CD99.P14209.OID21110.v1	Brain/CNS cancer	1	0.92	0.29	2.92	0.886506	4	44474	15981
CD99.P14209.OID21110.v1	Brain/CNS cancer	2	0.89	0.43	1.86	0.760769	10	44474	15982
CD99.P14209.OID21110.v1	Brain/CNS cancer	3	1.02	0.61	1.72	0.925913	20	44474	0.847333
CD99.P14209.OID21110.v1	Brain/CNS cancer	4	0.94	0.61	1.46	0.794019	28	44474	0.468324
CD99.P14209.OID21110.v1	Brain/CNS cancer	5	1.07	0.71	1.61	0.744653	32	44474	0.942976
CD99.P14209.OID21110.v1	Brain/CNS cancer	6	1.16	0.81	1.68	0.423117	40	44474	0.499365
CD99.P14209.OID21110.v1	Brain/CNS cancer	7	1.17	0.85	1.6	0.334839	55	44474	0.723462
CD99.P14209.OID21110.v1	Brain/CNS cancer	8	1.16	0.86	1.57	0.316823	61	44474	0.923947
CD99.P14209.OID21110.v1	Brain/CNS cancer	9	1.13	0.85	1.5	0.41003	67	44474	0.598714
CD99.P14209.OID21110.v1	Brain/CNS cancer	10	1.09	0.83	1.43	0.532358	73	44474	0.972117
CD99.P14209.OID21110.v1	Brain/CNS cancer	11	1.11	0.85	1.45	0.432734	76	44474	0.514798
CD99.P14209.OID21110.v1	Brain/CNS cancer	12	1.11	0.85	1.45	0.431819	77	44474	0.512578
CD99.P14209.OID21110.v1	Brain/CNS cancer	13	1.11	0.85	1.45	0.431819	77	44474	0.512578
CD99.P14209.OID21110.v1	Brain/CNS cancer	14	1.11	0.85	1.45	0.431819	77	44474	0.512578
CD99.P14209.OID21110.v1	Brain/CNS cancer	15	1.11	0.85	1.45	0.431819	77	44474	0.512578
CD99.P14209.OID21110.v1	Brain/CNS cancer	16	1.11	0.85	1.45	0.431819	77	44474	0.512578
CD99.P14209.OID21110.v1	Brain/CNS cancer	17	1.11	0.85	1.45	0.431819	77	44474	0.512578
FCRL5.Q96RD9.OID21111.v1	Brain/CNS cancer	1	1.1	0.39	3.1	0.850519	4	44474	15998
FCRL5.Q96RD9.OID21111.v1	Brain/CNS cancer	2	1.08	0.57	2.04	0.823161	10	44474	15999
FCRL5.Q96RD9.OID21111.v1	Brain/CNS cancer	3	0.77	0.49	1.21	0.26315	20	44474	0.104907
FCRL5.Q96RD9.OID21111.v1	Brain/CNS cancer	4	0.66	0.45	0.97	0.0324862	28	44474	0.0557948
FCRL5.Q96RD9.OID21111.v1	Brain/CNS cancer	5	0.57	0.4	0.81	0.00156037	32	44474	0.00232699
FCRL5.Q96RD9.OID21111.v1	Brain/CNS cancer	6	0.69	0.5	0.95	0.0215838	40	44474	0.564188
FCRL5.Q96RD9.OID21111.v1	Brain/CNS cancer	7	0.76	0.58	1	0.0472992	55	44474	0.664003
FCRL5.Q96RD9.OID21111.v1	Brain/CNS cancer	8	0.81	0.62	1.05	0.109412	61	44474	0.257248
FCRL5.Q96RD9.OID21111.v1	Brain/CNS cancer	9	0.86	0.67	1.11	0.247041	67	44474	0.119026
FCRL5.Q96RD9.OID21111.v1	Brain/CNS cancer	10	0.91	0.71	1.15	0.417032	73	44474	0.0700104
FCRL5.Q96RD9.OID21111.v1	Brain/CNS cancer	11	0.9	0.71	1.14	0.382418	76	44474	0.568732
FCRL5.Q96RD9.OID21111.v1	Brain/CNS cancer	12	0.9	0.71	1.14	0.382018	77	44474	0.567901
FCRL5.Q96RD9.OID21111.v1	Brain/CNS cancer	13	0.9	0.71	1.14	0.382018	77	44474	0.567901
FCRL5.Q96RD9.OID21111.v1	Brain/CNS cancer	14	0.9	0.71	1.14	0.382018	77	44474	0.567901
FCRL5.Q96RD9.OID21111.v1	Brain/CNS cancer	15	0.9	0.71	1.14	0.382018	77	44474	0.567901
FCRL5.Q96RD9.OID21111.v1	Brain/CNS cancer	16	0.9	0.71	1.14	0.382018	77	44474	0.567901
FCRL5.Q96RD9.OID21111.v1	Brain/CNS cancer	17	0.9	0.71	1.14	0.382018	77	44474	0.567901
CLEC11A.Q9Y240.OID21112.v1	Brain/CNS cancer	1	1.3	0.49	3.46	0.59957	4	44474	16015
CLEC11A.Q9Y240.OID21112.v1	Brain/CNS cancer	2	1.6	0.86	2.99	0.139689	10	44474	16016
CLEC11A.Q9Y240.OID21112.v1	Brain/CNS cancer	3	0.87	0.56	1.34	0.524632	20	44474	0.0925506
CLEC11A.Q9Y240.OID21112.v1	Brain/CNS cancer	4	0.76	0.52	1.1	0.140359	28	44474	0.0814409
CLEC11A.Q9Y240.OID21112.v1	Brain/CNS cancer	5	0.75	0.53	1.06	0.108328	32	44474	0.10548
CLEC11A.Q9Y240.OID21112.v1	Brain/CNS cancer	6	0.81	0.6	1.11	0.189713	40	44474	0.639633
CLEC11A.Q9Y240.OID21112.v1	Brain/CNS cancer	7	0.85	0.65	1.1	0.215288	55	44474	0.915533
CLEC11A.Q9Y240.OID21112.v1	Brain/CNS cancer	8	0.88	0.68	1.14	0.330155	61	44474	0.595774
CLEC11A.Q9Y240.OID21112.v1	Brain/CNS cancer	9	0.88	0.69	1.12	0.28887	67	44474	0.778511
CLEC11A.Q9Y240.OID21112.v1	Brain/CNS cancer	10	0.84	0.67	1.06	0.150215	73	44474	0.694638
CLEC11A.Q9Y240.OID21112.v1	Brain/CNS cancer	11	0.88	0.7	1.1	0.271215	76	44474	0.0488508
CLEC11A.Q9Y240.OID21112.v1	Brain/CNS cancer	12	0.88	0.7	1.11	0.272426	77	44474	0.0478046
CLEC11A.Q9Y240.OID21112.v1	Brain/CNS cancer	13	0.88	0.7	1.11	0.272426	77	44474	0.0478046
CLEC11A.Q9Y240.OID21112.v1	Brain/CNS cancer	14	0.88	0.7	1.11	0.272426	77	44474	0.0478046
CLEC11A.Q9Y240.OID21112.v1	Brain/CNS cancer	15	0.88	0.7	1.11	0.272426	77	44474	0.0478046
CLEC11A.Q9Y240.OID21112.v1	Brain/CNS cancer	16	0.88	0.7	1.11	0.272426	77	44474	0.0478046
CLEC11A.Q9Y240.OID21112.v1	Brain/CNS cancer	17	0.88	0.7	1.11	0.272426	77	44474	0.0478046
DSG2.Q14126.OID21113.v1	Brain/CNS cancer	1	1.34	0.49	3.69	0.566366	4	44474	16032
DSG2.Q14126.OID21113.v1	Brain/CNS cancer	2	1.11	0.59	2.11	0.742318	10	44474	16033
DSG2.Q14126.OID21113.v1	Brain/CNS cancer	3	1.15	0.73	1.81	0.546117	20	44474	0.636636
DSG2.Q14126.OID21113.v1	Brain/CNS cancer	4	1.14	0.77	1.67	0.513258	28	44474	0.779441
DSG2.Q14126.OID21113.v1	Brain/CNS cancer	5	1.22	0.85	1.75	0.270398	32	44474	0.655469
DSG2.Q14126.OID21113.v1	Brain/CNS cancer	6	1.21	0.87	1.66	0.253265	40	44474	0.906439
DSG2.Q14126.OID21113.v1	Brain/CNS cancer	7	1.1	0.84	1.46	0.478276	55	44474	0.396655
DSG2.Q14126.OID21113.v1	Brain/CNS cancer	8	1.1	0.85	1.44	0.457684	61	44474	0.408034
DSG2.Q14126.OID21113.v1	Brain/CNS cancer	9	1.08	0.84	1.39	0.544663	67	44474	0.367871
DSG2.Q14126.OID21113.v1	Brain/CNS cancer	10	1.08	0.85	1.38	0.519585	73	44474	0.880183
DSG2.Q14126.OID21113.v1	Brain/CNS cancer	11	1.11	0.88	1.41	0.375298	76	44474	0.364125
DSG2.Q14126.OID21113.v1	Brain/CNS cancer	12	1.11	0.88	1.41	0.377082	77	44474	0.368819
DSG2.Q14126.OID21113.v1	Brain/CNS cancer	13	1.11	0.88	1.41	0.377082	77	44474	0.368819
DSG2.Q14126.OID21113.v1	Brain/CNS cancer	14	1.11	0.88	1.41	0.377082	77	44474	0.368819
DSG2.Q14126.OID21113.v1	Brain/CNS cancer	15	1.11	0.88	1.41	0.377082	77	44474	0.368819
DSG2.Q14126.OID21113.v1	Brain/CNS cancer	16	1.11	0.88	1.41	0.377082	77	44474	0.368819
DSG2.Q14126.OID21113.v1	Brain/CNS cancer	17	1.11	0.88	1.41	0.377082	77	44474	0.368819
SOD2.P04179.OID21114.v1	Brain/CNS cancer	1	0.84	0.3	2.3	0.728265	4	44474	16049
SOD2.P04179.OID21114.v1	Brain/CNS cancer	2	1.06	0.56	1.99	0.868682	10	44474	16050
SOD2.P04179.OID21114.v1	Brain/CNS cancer	3	1	0.64	1.58	0.991208	20	44474	0.788183
SOD2.P04179.OID21114.v1	Brain/CNS cancer	4	1.04	0.71	1.53	0.834203	28	44474	0.749826
SOD2.P04179.OID21114.v1	Brain/CNS cancer	5	1.11	0.77	1.59	0.572316	32	44474	0.530251
SOD2.P04179.OID21114.v1	Brain/CNS cancer	6	1.03	0.75	1.42	0.85208	40	44474	0.813762
SOD2.P04179.OID21114.v1	Brain/CNS cancer	7	1	0.76	1.31	0.976163	55	44474	0.652891
SOD2.P04179.OID21114.v1	Brain/CNS cancer	8	0.98	0.76	1.27	0.880357	61	44474	0.638329
SOD2.P04179.OID21114.v1	Brain/CNS cancer	9	1.02	0.79	1.3	0.895074	67	44474	0.923271
SOD2.P04179.OID21114.v1	Brain/CNS cancer	10	1.01	0.8	1.29	0.916863	73	44474	0.674123
SOD2.P04179.OID21114.v1	Brain/CNS cancer	11	1.02	0.81	1.29	0.862222	76	44474	0.711524
SOD2.P04179.OID21114.v1	Brain/CNS cancer	12	1.02	0.81	1.29	0.86402	77	44474	0.716511
SOD2.P04179.OID21114.v1	Brain/CNS cancer	13	1.02	0.81	1.29	0.86402	77	44474	0.716511
SOD2.P04179.OID21114.v1	Brain/CNS cancer	14	1.02	0.81	1.29	0.86402	77	44474	0.716511
SOD2.P04179.OID21114.v1	Brain/CNS cancer	15	1.02	0.81	1.29	0.86402	77	44474	0.716511
SOD2.P04179.OID21114.v1	Brain/CNS cancer	16	1.02	0.81	1.29	0.86402	77	44474	0.716511
SOD2.P04179.OID21114.v1	Brain/CNS cancer	17	1.02	0.81	1.29	0.86402	77	44474	0.716511
NUDT5.Q9UKK9.OID21115.v1	Brain/CNS cancer	1	1.14	0.4	3.24	0.810545	4	44474	16066
NUDT5.Q9UKK9.OID21115.v1	Brain/CNS cancer	2	1.22	0.64	2.32	0.53963	10	44474	16067
NUDT5.Q9UKK9.OID21115.v1	Brain/CNS cancer	3	1.15	0.73	1.81	0.547103	20	44474	0.9885
NUDT5.Q9UKK9.OID21115.v1	Brain/CNS cancer	4	1.24	0.84	1.82	0.274145	28	44474	0.595121
NUDT5.Q9UKK9.OID21115.v1	Brain/CNS cancer	5	1.15	0.8	1.64	0.460124	32	44474	0.773008
NUDT5.Q9UKK9.OID21115.v1	Brain/CNS cancer	6	0.98	0.71	1.36	0.909656	40	44474	0.159253
NUDT5.Q9UKK9.OID21115.v1	Brain/CNS cancer	7	1.04	0.79	1.37	0.775431	55	44474	0.799694
NUDT5.Q9UKK9.OID21115.v1	Brain/CNS cancer	8	1.04	0.8	1.35	0.774657	61	44474	0.817072
NUDT5.Q9UKK9.OID21115.v1	Brain/CNS cancer	9	1.03	0.8	1.32	0.831004	67	44474	0.646668
NUDT5.Q9UKK9.OID21115.v1	Brain/CNS cancer	10	1	0.78	1.27	0.974539	73	44474	0.918722
NUDT5.Q9UKK9.OID21115.v1	Brain/CNS cancer	11	1	0.79	1.26	0.992969	76	44474	0.952192
NUDT5.Q9UKK9.OID21115.v1	Brain/CNS cancer	12	1	0.79	1.26	0.992256	77	44474	0.954207
NUDT5.Q9UKK9.OID21115.v1	Brain/CNS cancer	13	1	0.79	1.26	0.992256	77	44474	0.954207
NUDT5.Q9UKK9.OID21115.v1	Brain/CNS cancer	14	1	0.79	1.26	0.992256	77	44474	0.954207
NUDT5.Q9UKK9.OID21115.v1	Brain/CNS cancer	15	1	0.79	1.26	0.992256	77	44474	0.954207
NUDT5.Q9UKK9.OID21115.v1	Brain/CNS cancer	16	1	0.79	1.26	0.992256	77	44474	0.954207
NUDT5.Q9UKK9.OID21115.v1	Brain/CNS cancer	17	1	0.79	1.26	0.992256	77	44474	0.954207
IL1R1.P14778.OID21116.v1	Brain/CNS cancer	1	2.08	0.76	5.7	0.155785	4	44474	16083
IL1R1.P14778.OID21116.v1	Brain/CNS cancer	2	1.35	0.73	2.5	0.33326	10	44474	16084
IL1R1.P14778.OID21116.v1	Brain/CNS cancer	3	0.94	0.61	1.44	0.76183	20	44474	0.0307848
IL1R1.P14778.OID21116.v1	Brain/CNS cancer	4	1.05	0.73	1.52	0.781629	28	44474	0.685067
IL1R1.P14778.OID21116.v1	Brain/CNS cancer	5	1.1	0.78	1.56	0.581205	32	44474	0.964523
IL1R1.P14778.OID21116.v1	Brain/CNS cancer	6	0.98	0.72	1.33	0.890755	40	44474	0.280307
IL1R1.P14778.OID21116.v1	Brain/CNS cancer	7	0.92	0.71	1.21	0.559325	55	44474	0.303957
IL1R1.P14778.OID21116.v1	Brain/CNS cancer	8	0.97	0.75	1.25	0.802844	61	44474	0.650834
IL1R1.P14778.OID21116.v1	Brain/CNS cancer	9	0.97	0.76	1.23	0.789927	67	44474	0.651689
IL1R1.P14778.OID21116.v1	Brain/CNS cancer	10	0.93	0.73	1.17	0.523805	73	44474	0.282863
IL1R1.P14778.OID21116.v1	Brain/CNS cancer	11	0.94	0.75	1.19	0.615272	76	44474	0.786914
IL1R1.P14778.OID21116.v1	Brain/CNS cancer	12	0.94	0.75	1.19	0.614345	77	44474	0.790111
IL1R1.P14778.OID21116.v1	Brain/CNS cancer	13	0.94	0.75	1.19	0.614345	77	44474	0.790111
IL1R1.P14778.OID21116.v1	Brain/CNS cancer	14	0.94	0.75	1.19	0.614345	77	44474	0.790111
IL1R1.P14778.OID21116.v1	Brain/CNS cancer	15	0.94	0.75	1.19	0.614345	77	44474	0.790111
IL1R1.P14778.OID21116.v1	Brain/CNS cancer	16	0.94	0.75	1.19	0.614345	77	44474	0.790111
IL1R1.P14778.OID21116.v1	Brain/CNS cancer	17	0.94	0.75	1.19	0.614345	77	44474	0.790111
CNTN4.Q8IWV2.OID21117.v1	Brain/CNS cancer	1	0.67	0.24	1.81	0.424527	4	44474	16100
CNTN4.Q8IWV2.OID21117.v1	Brain/CNS cancer	2	0.83	0.44	1.58	0.57739	10	44474	16101
CNTN4.Q8IWV2.OID21117.v1	Brain/CNS cancer	3	0.89	0.57	1.4	0.611311	20	44474	0.60227
CNTN4.Q8IWV2.OID21117.v1	Brain/CNS cancer	4	0.86	0.58	1.25	0.423889	28	44474	0.671389
CNTN4.Q8IWV2.OID21117.v1	Brain/CNS cancer	5	0.91	0.64	1.3	0.604012	32	44474	0.764568
CNTN4.Q8IWV2.OID21117.v1	Brain/CNS cancer	6	1	0.73	1.39	0.977554	40	44474	0.31241
CNTN4.Q8IWV2.OID21117.v1	Brain/CNS cancer	7	0.97	0.74	1.28	0.856234	55	44474	0.811521
CNTN4.Q8IWV2.OID21117.v1	Brain/CNS cancer	8	0.97	0.75	1.26	0.827089	61	44474	0.93991
CNTN4.Q8IWV2.OID21117.v1	Brain/CNS cancer	9	0.99	0.77	1.27	0.933409	67	44474	0.706906
CNTN4.Q8IWV2.OID21117.v1	Brain/CNS cancer	10	0.96	0.75	1.21	0.712279	73	44474	0.796419
CNTN4.Q8IWV2.OID21117.v1	Brain/CNS cancer	11	0.98	0.77	1.24	0.84923	76	44474	0.450326
CNTN4.Q8IWV2.OID21117.v1	Brain/CNS cancer	12	0.98	0.77	1.24	0.845523	77	44474	0.460242
CNTN4.Q8IWV2.OID21117.v1	Brain/CNS cancer	13	0.98	0.77	1.24	0.845523	77	44474	0.460242
CNTN4.Q8IWV2.OID21117.v1	Brain/CNS cancer	14	0.98	0.77	1.24	0.845523	77	44474	0.460242
CNTN4.Q8IWV2.OID21117.v1	Brain/CNS cancer	15	0.98	0.77	1.24	0.845523	77	44474	0.460242
CNTN4.Q8IWV2.OID21117.v1	Brain/CNS cancer	16	0.98	0.77	1.24	0.845523	77	44474	0.460242
CNTN4.Q8IWV2.OID21117.v1	Brain/CNS cancer	17	0.98	0.77	1.24	0.845523	77	44474	0.460242
TMSB10.P63313.OID21118.v1	Brain/CNS cancer	1	1.38	0.48	3.94	0.549707	4	44474	16117
TMSB10.P63313.OID21118.v1	Brain/CNS cancer	2	1.11	0.57	2.14	0.761212	10	44474	16118
TMSB10.P63313.OID21118.v1	Brain/CNS cancer	3	1.19	0.75	1.88	0.468975	20	44474	0.956805
TMSB10.P63313.OID21118.v1	Brain/CNS cancer	4	1.11	0.75	1.64	0.590011	28	44474	0.815315
TMSB10.P63313.OID21118.v1	Brain/CNS cancer	5	1.11	0.77	1.59	0.590769	32	44474	0.773816
TMSB10.P63313.OID21118.v1	Brain/CNS cancer	6	1.1	0.79	1.53	0.55491	40	44474	0.970087
TMSB10.P63313.OID21118.v1	Brain/CNS cancer	7	1.12	0.84	1.47	0.442005	55	44474	0.923881
TMSB10.P63313.OID21118.v1	Brain/CNS cancer	8	1.08	0.83	1.41	0.561139	61	44474	0.697748
TMSB10.P63313.OID21118.v1	Brain/CNS cancer	9	1.04	0.81	1.33	0.781317	67	44474	0.319693
TMSB10.P63313.OID21118.v1	Brain/CNS cancer	10	1	0.79	1.28	0.99095	73	44474	0.363552
TMSB10.P63313.OID21118.v1	Brain/CNS cancer	11	1.02	0.8	1.29	0.887527	76	44474	0.769338
TMSB10.P63313.OID21118.v1	Brain/CNS cancer	12	1.02	0.8	1.29	0.8868	77	44474	0.766199
TMSB10.P63313.OID21118.v1	Brain/CNS cancer	13	1.02	0.8	1.29	0.8868	77	44474	0.766199
TMSB10.P63313.OID21118.v1	Brain/CNS cancer	14	1.02	0.8	1.29	0.8868	77	44474	0.766199
TMSB10.P63313.OID21118.v1	Brain/CNS cancer	15	1.02	0.8	1.29	0.8868	77	44474	0.766199
TMSB10.P63313.OID21118.v1	Brain/CNS cancer	16	1.02	0.8	1.29	0.8868	77	44474	0.766199
TMSB10.P63313.OID21118.v1	Brain/CNS cancer	17	1.02	0.8	1.29	0.8868	77	44474	0.766199
CD177.Q8N6Q3.OID21119.v1	Brain/CNS cancer	1	1.03	0.4	2.67	0.949299	4	44474	16134
CD177.Q8N6Q3.OID21119.v1	Brain/CNS cancer	2	0.91	0.49	1.67	0.756611	10	44474	16135
CD177.Q8N6Q3.OID21119.v1	Brain/CNS cancer	3	0.98	0.64	1.51	0.941807	20	44474	0.419888
CD177.Q8N6Q3.OID21119.v1	Brain/CNS cancer	4	1.1	0.77	1.59	0.601032	28	44474	0.253678
CD177.Q8N6Q3.OID21119.v1	Brain/CNS cancer	5	1.11	0.79	1.56	0.555353	32	44474	0.311366
CD177.Q8N6Q3.OID21119.v1	Brain/CNS cancer	6	1.21	0.89	1.64	0.221779	40	44474	0.13828
CD177.Q8N6Q3.OID21119.v1	Brain/CNS cancer	7	1.17	0.9	1.51	0.246466	55	44474	0.447603
CD177.Q8N6Q3.OID21119.v1	Brain/CNS cancer	8	1.25	0.97	1.6	0.0815125	61	44474	0.12227
CD177.Q8N6Q3.OID21119.v1	Brain/CNS cancer	9	1.26	0.99	1.6	0.0574179	67	44474	0.134096
CD177.Q8N6Q3.OID21119.v1	Brain/CNS cancer	10	1.21	0.96	1.52	0.101484	73	44474	0.566386
CD177.Q8N6Q3.OID21119.v1	Brain/CNS cancer	11	1.18	0.94	1.48	0.146564	76	44474	0.243306
CD177.Q8N6Q3.OID21119.v1	Brain/CNS cancer	12	1.18	0.94	1.48	0.147352	77	44474	0.239993
CD177.Q8N6Q3.OID21119.v1	Brain/CNS cancer	13	1.18	0.94	1.48	0.147352	77	44474	0.239993
CD177.Q8N6Q3.OID21119.v1	Brain/CNS cancer	14	1.18	0.94	1.48	0.147352	77	44474	0.239993
CD177.Q8N6Q3.OID21119.v1	Brain/CNS cancer	15	1.18	0.94	1.48	0.147352	77	44474	0.239993
CD177.Q8N6Q3.OID21119.v1	Brain/CNS cancer	16	1.18	0.94	1.48	0.147352	77	44474	0.239993
CD177.Q8N6Q3.OID21119.v1	Brain/CNS cancer	17	1.18	0.94	1.48	0.147352	77	44474	0.239993
TREML2.Q5T2D2.OID21120.v1	Brain/CNS cancer	1	1.4	0.54	3.68	0.489947	4	44474	16151
TREML2.Q5T2D2.OID21120.v1	Brain/CNS cancer	2	1.32	0.71	2.42	0.379152	10	44474	16152
TREML2.Q5T2D2.OID21120.v1	Brain/CNS cancer	3	1.21	0.78	1.87	0.399776	20	44474	0.252203
TREML2.Q5T2D2.OID21120.v1	Brain/CNS cancer	4	1.2	0.83	1.75	0.336115	28	44474	0.530721
TREML2.Q5T2D2.OID21120.v1	Brain/CNS cancer	5	1.28	0.9	1.81	0.170953	32	44474	0.828108
TREML2.Q5T2D2.OID21120.v1	Brain/CNS cancer	6	1.24	0.91	1.7	0.177286	40	44474	0.682193
TREML2.Q5T2D2.OID21120.v1	Brain/CNS cancer	7	1.3	0.99	1.69	0.0568992	55	44474	0.947199
TREML2.Q5T2D2.OID21120.v1	Brain/CNS cancer	8	1.24	0.96	1.6	0.100218	61	44474	0.59106
TREML2.Q5T2D2.OID21120.v1	Brain/CNS cancer	9	1.21	0.95	1.55	0.117916	67	44474	0.458545
TREML2.Q5T2D2.OID21120.v1	Brain/CNS cancer	10	1.2	0.95	1.51	0.124984	73	44474	0.459305
TREML2.Q5T2D2.OID21120.v1	Brain/CNS cancer	11	1.22	0.98	1.53	0.0802011	76	44474	0.532946
TREML2.Q5T2D2.OID21120.v1	Brain/CNS cancer	12	1.22	0.98	1.53	0.0803484	77	44474	0.531083
TREML2.Q5T2D2.OID21120.v1	Brain/CNS cancer	13	1.22	0.98	1.53	0.0803484	77	44474	0.531083
TREML2.Q5T2D2.OID21120.v1	Brain/CNS cancer	14	1.22	0.98	1.53	0.0803484	77	44474	0.531083
TREML2.Q5T2D2.OID21120.v1	Brain/CNS cancer	15	1.22	0.98	1.53	0.0803484	77	44474	0.531083
TREML2.Q5T2D2.OID21120.v1	Brain/CNS cancer	16	1.22	0.98	1.53	0.0803484	77	44474	0.531083
TREML2.Q5T2D2.OID21120.v1	Brain/CNS cancer	17	1.22	0.98	1.53	0.0803484	77	44474	0.531083
MYOC.Q99972.OID21121.v1	Brain/CNS cancer	1	0.65	0.23	1.82	0.407488	4	44474	16168
MYOC.Q99972.OID21121.v1	Brain/CNS cancer	2	0.73	0.38	1.41	0.351791	10	44474	16169
MYOC.Q99972.OID21121.v1	Brain/CNS cancer	3	0.77	0.49	1.22	0.270514	20	44474	0.479855
MYOC.Q99972.OID21121.v1	Brain/CNS cancer	4	0.82	0.56	1.21	0.30937	28	44474	0.83951
MYOC.Q99972.OID21121.v1	Brain/CNS cancer	5	0.83	0.58	1.2	0.318303	32	44474	0.707018
MYOC.Q99972.OID21121.v1	Brain/CNS cancer	6	0.87	0.63	1.2	0.386898	40	44474	0.583182
MYOC.Q99972.OID21121.v1	Brain/CNS cancer	7	0.86	0.65	1.13	0.279741	55	44474	0.833108
MYOC.Q99972.OID21121.v1	Brain/CNS cancer	8	0.91	0.7	1.19	0.491782	61	44474	0.441295
MYOC.Q99972.OID21121.v1	Brain/CNS cancer	9	0.93	0.72	1.2	0.584887	67	44474	0.45137
MYOC.Q99972.OID21121.v1	Brain/CNS cancer	10	0.95	0.75	1.21	0.665287	73	44474	0.308824
MYOC.Q99972.OID21121.v1	Brain/CNS cancer	11	0.94	0.74	1.19	0.613152	76	44474	0.89226
MYOC.Q99972.OID21121.v1	Brain/CNS cancer	12	0.94	0.74	1.19	0.613712	77	44474	0.890849
MYOC.Q99972.OID21121.v1	Brain/CNS cancer	13	0.94	0.74	1.19	0.613712	77	44474	0.890849
MYOC.Q99972.OID21121.v1	Brain/CNS cancer	14	0.94	0.74	1.19	0.613712	77	44474	0.890849
MYOC.Q99972.OID21121.v1	Brain/CNS cancer	15	0.94	0.74	1.19	0.613712	77	44474	0.890849
MYOC.Q99972.OID21121.v1	Brain/CNS cancer	16	0.94	0.74	1.19	0.613712	77	44474	0.890849
MYOC.Q99972.OID21121.v1	Brain/CNS cancer	17	0.94	0.74	1.19	0.613712	77	44474	0.890849
CD99L2.Q8TCZ2.OID21122.v1	Brain/CNS cancer	1	0.69	0.24	1.98	0.491297	4	44474	16185
CD99L2.Q8TCZ2.OID21122.v1	Brain/CNS cancer	2	0.96	0.5	1.85	0.909553	10	44474	16186
CD99L2.Q8TCZ2.OID21122.v1	Brain/CNS cancer	3	0.93	0.59	1.48	0.764412	20	44474	0.835462
CD99L2.Q8TCZ2.OID21122.v1	Brain/CNS cancer	4	0.97	0.66	1.43	0.866722	28	44474	0.75075
CD99L2.Q8TCZ2.OID21122.v1	Brain/CNS cancer	5	1.04	0.72	1.5	0.838372	32	44474	0.373881
CD99L2.Q8TCZ2.OID21122.v1	Brain/CNS cancer	6	0.97	0.7	1.35	0.8739	40	44474	0.583038
CD99L2.Q8TCZ2.OID21122.v1	Brain/CNS cancer	7	0.99	0.75	1.3	0.915487	55	44474	0.900372
CD99L2.Q8TCZ2.OID21122.v1	Brain/CNS cancer	8	0.96	0.74	1.25	0.774694	61	44474	0.832077
CD99L2.Q8TCZ2.OID21122.v1	Brain/CNS cancer	9	0.96	0.74	1.24	0.747173	67	44474	0.78272
CD99L2.Q8TCZ2.OID21122.v1	Brain/CNS cancer	10	0.97	0.76	1.23	0.794517	73	44474	0.724523
CD99L2.Q8TCZ2.OID21122.v1	Brain/CNS cancer	11	0.99	0.78	1.25	0.927574	76	44474	0.608897
CD99L2.Q8TCZ2.OID21122.v1	Brain/CNS cancer	12	0.99	0.78	1.25	0.928044	77	44474	0.605148
CD99L2.Q8TCZ2.OID21122.v1	Brain/CNS cancer	13	0.99	0.78	1.25	0.928044	77	44474	0.605148
CD99L2.Q8TCZ2.OID21122.v1	Brain/CNS cancer	14	0.99	0.78	1.25	0.928044	77	44474	0.605148
CD99L2.Q8TCZ2.OID21122.v1	Brain/CNS cancer	15	0.99	0.78	1.25	0.928044	77	44474	0.605148
CD99L2.Q8TCZ2.OID21122.v1	Brain/CNS cancer	16	0.99	0.78	1.25	0.928044	77	44474	0.605148
CD99L2.Q8TCZ2.OID21122.v1	Brain/CNS cancer	17	0.99	0.78	1.25	0.928044	77	44474	0.605148
OGN.P20774.OID21123.v1	Brain/CNS cancer	1	0.61	0.21	1.74	0.357116	4	44474	16202
OGN.P20774.OID21123.v1	Brain/CNS cancer	2	0.61	0.32	1.19	0.14656	10	44474	16203
OGN.P20774.OID21123.v1	Brain/CNS cancer	3	0.96	0.6	1.54	0.86352	20	44474	0.358461
OGN.P20774.OID21123.v1	Brain/CNS cancer	4	0.9	0.6	1.34	0.598978	28	44474	0.806639
OGN.P20774.OID21123.v1	Brain/CNS cancer	5	0.94	0.64	1.37	0.745981	32	44474	0.534958
OGN.P20774.OID21123.v1	Brain/CNS cancer	6	1.05	0.75	1.47	0.786415	40	44474	0.0848614
OGN.P20774.OID21123.v1	Brain/CNS cancer	7	1.1	0.82	1.47	0.534216	55	44474	0.341773
OGN.P20774.OID21123.v1	Brain/CNS cancer	8	1.18	0.89	1.56	0.240706	61	44474	0.211492
OGN.P20774.OID21123.v1	Brain/CNS cancer	9	1.13	0.87	1.48	0.359566	67	44474	0.759155
OGN.P20774.OID21123.v1	Brain/CNS cancer	10	1.11	0.86	1.44	0.401258	73	44474	0.956488
OGN.P20774.OID21123.v1	Brain/CNS cancer	11	1.11	0.86	1.42	0.413168	76	44474	0.940439
OGN.P20774.OID21123.v1	Brain/CNS cancer	12	1.11	0.86	1.42	0.412136	77	44474	0.948063
OGN.P20774.OID21123.v1	Brain/CNS cancer	13	1.11	0.86	1.42	0.412136	77	44474	0.948063
OGN.P20774.OID21123.v1	Brain/CNS cancer	14	1.11	0.86	1.42	0.412136	77	44474	0.948063
OGN.P20774.OID21123.v1	Brain/CNS cancer	15	1.11	0.86	1.42	0.412136	77	44474	0.948063
OGN.P20774.OID21123.v1	Brain/CNS cancer	16	1.11	0.86	1.42	0.412136	77	44474	0.948063
OGN.P20774.OID21123.v1	Brain/CNS cancer	17	1.11	0.86	1.42	0.412136	77	44474	0.948063
PLAU.P00749.OID21124.v1	Brain/CNS cancer	1	0.57	0.2	1.58	0.279419	4	44474	16219
PLAU.P00749.OID21124.v1	Brain/CNS cancer	2	1.06	0.55	2.02	0.86471	10	44474	16220
PLAU.P00749.OID21124.v1	Brain/CNS cancer	3	0.85	0.54	1.34	0.48155	20	44474	0.388885
PLAU.P00749.OID21124.v1	Brain/CNS cancer	4	0.74	0.51	1.09	0.129655	28	44474	0.186385
PLAU.P00749.OID21124.v1	Brain/CNS cancer	5	0.79	0.55	1.14	0.210114	32	44474	0.580968
PLAU.P00749.OID21124.v1	Brain/CNS cancer	6	0.82	0.59	1.13	0.226416	40	44474	0.99466
PLAU.P00749.OID21124.v1	Brain/CNS cancer	7	0.88	0.67	1.16	0.351194	55	44474	0.75412
PLAU.P00749.OID21124.v1	Brain/CNS cancer	8	0.91	0.7	1.18	0.484479	61	44474	0.566733
PLAU.P00749.OID21124.v1	Brain/CNS cancer	9	0.89	0.7	1.15	0.379883	67	44474	0.807896
PLAU.P00749.OID21124.v1	Brain/CNS cancer	10	0.86	0.68	1.1	0.234968	73	44474	0.223004
PLAU.P00749.OID21124.v1	Brain/CNS cancer	11	0.89	0.7	1.12	0.31768	76	44474	0.596981
PLAU.P00749.OID21124.v1	Brain/CNS cancer	12	0.89	0.7	1.12	0.318154	77	44474	0.593561
PLAU.P00749.OID21124.v1	Brain/CNS cancer	13	0.89	0.7	1.12	0.318154	77	44474	0.593561
PLAU.P00749.OID21124.v1	Brain/CNS cancer	14	0.89	0.7	1.12	0.318154	77	44474	0.593561
PLAU.P00749.OID21124.v1	Brain/CNS cancer	15	0.89	0.7	1.12	0.318154	77	44474	0.593561
PLAU.P00749.OID21124.v1	Brain/CNS cancer	16	0.89	0.7	1.12	0.318154	77	44474	0.593561
PLAU.P00749.OID21124.v1	Brain/CNS cancer	17	0.89	0.7	1.12	0.318154	77	44474	0.593561
EFNA1.P20827.OID21125.v1	Brain/CNS cancer	1	1.67	0.61	4.6	0.318123	4	44474	16236
EFNA1.P20827.OID21125.v1	Brain/CNS cancer	2	1	0.53	1.89	0.988582	10	44474	16237
EFNA1.P20827.OID21125.v1	Brain/CNS cancer	3	1.17	0.74	1.83	0.506489	20	44474	0.928689
EFNA1.P20827.OID21125.v1	Brain/CNS cancer	4	1.12	0.76	1.64	0.567049	28	44474	0.806464
EFNA1.P20827.OID21125.v1	Brain/CNS cancer	5	1.25	0.87	1.8	0.220706	32	44474	0.53937
EFNA1.P20827.OID21125.v1	Brain/CNS cancer	6	1.2	0.87	1.66	0.257849	40	44474	0.667061
EFNA1.P20827.OID21125.v1	Brain/CNS cancer	7	1.29	0.98	1.7	0.0706629	55	44474	0.467911
EFNA1.P20827.OID21125.v1	Brain/CNS cancer	8	1.28	0.99	1.67	0.0634842	61	44474	0.729567
EFNA1.P20827.OID21125.v1	Brain/CNS cancer	9	1.18	0.92	1.52	0.185127	67	44474	0.334392
EFNA1.P20827.OID21125.v1	Brain/CNS cancer	10	1.2	0.94	1.53	0.13471	73	44474	0.134446
EFNA1.P20827.OID21125.v1	Brain/CNS cancer	11	1.16	0.92	1.47	0.20352	76	44474	0.0977808
EFNA1.P20827.OID21125.v1	Brain/CNS cancer	12	1.17	0.92	1.47	0.20271	77	44474	0.100636
EFNA1.P20827.OID21125.v1	Brain/CNS cancer	13	1.17	0.92	1.47	0.20271	77	44474	0.100636
EFNA1.P20827.OID21125.v1	Brain/CNS cancer	14	1.17	0.92	1.47	0.20271	77	44474	0.100636
EFNA1.P20827.OID21125.v1	Brain/CNS cancer	15	1.17	0.92	1.47	0.20271	77	44474	0.100636
EFNA1.P20827.OID21125.v1	Brain/CNS cancer	16	1.17	0.92	1.47	0.20271	77	44474	0.100636
EFNA1.P20827.OID21125.v1	Brain/CNS cancer	17	1.17	0.92	1.47	0.20271	77	44474	0.100636
IL1RAP.Q9NPH3.OID21126.v1	Brain/CNS cancer	1	1.18	0.45	3.11	0.733784	4	44474	16253
IL1RAP.Q9NPH3.OID21126.v1	Brain/CNS cancer	2	1.24	0.67	2.31	0.48987	10	44474	16254
IL1RAP.Q9NPH3.OID21126.v1	Brain/CNS cancer	3	1.28	0.83	1.98	0.262509	20	44474	0.480408
IL1RAP.Q9NPH3.OID21126.v1	Brain/CNS cancer	4	1.4	0.97	2.03	0.0758547	28	44474	0.784408
IL1RAP.Q9NPH3.OID21126.v1	Brain/CNS cancer	5	1.41	1	2	0.0527692	32	44474	0.591415
IL1RAP.Q9NPH3.OID21126.v1	Brain/CNS cancer	6	1.28	0.94	1.75	0.11743	40	44474	0.706623
IL1RAP.Q9NPH3.OID21126.v1	Brain/CNS cancer	7	1.18	0.9	1.53	0.231254	55	44474	0.352253
IL1RAP.Q9NPH3.OID21126.v1	Brain/CNS cancer	8	1.18	0.92	1.52	0.192746	61	44474	0.457297
IL1RAP.Q9NPH3.OID21126.v1	Brain/CNS cancer	9	1.27	1	1.62	0.0493945	67	44474	0.47975
IL1RAP.Q9NPH3.OID21126.v1	Brain/CNS cancer	10	1.26	1	1.58	0.0524436	73	44474	0.644205
IL1RAP.Q9NPH3.OID21126.v1	Brain/CNS cancer	11	1.29	1.03	1.62	0.0266286	76	44474	0.367597
IL1RAP.Q9NPH3.OID21126.v1	Brain/CNS cancer	12	1.29	1.03	1.62	0.0264342	77	44474	0.363868
IL1RAP.Q9NPH3.OID21126.v1	Brain/CNS cancer	13	1.29	1.03	1.62	0.0264342	77	44474	0.363868
IL1RAP.Q9NPH3.OID21126.v1	Brain/CNS cancer	14	1.29	1.03	1.62	0.0264342	77	44474	0.363868
IL1RAP.Q9NPH3.OID21126.v1	Brain/CNS cancer	15	1.29	1.03	1.62	0.0264342	77	44474	0.363868
IL1RAP.Q9NPH3.OID21126.v1	Brain/CNS cancer	16	1.29	1.03	1.62	0.0264342	77	44474	0.363868
IL1RAP.Q9NPH3.OID21126.v1	Brain/CNS cancer	17	1.29	1.03	1.62	0.0264342	77	44474	0.363868
B4GAT1.O43505.OID21127.v1	Brain/CNS cancer	1	0.69	0.24	1.94	0.48283	4	44474	16270
B4GAT1.O43505.OID21127.v1	Brain/CNS cancer	2	1.21	0.62	2.33	0.576813	10	44474	16271
B4GAT1.O43505.OID21127.v1	Brain/CNS cancer	3	1.11	0.7	1.77	0.662075	20	44474	0.339943
B4GAT1.O43505.OID21127.v1	Brain/CNS cancer	4	1.1	0.74	1.63	0.650148	28	44474	0.701141
B4GAT1.O43505.OID21127.v1	Brain/CNS cancer	5	1.18	0.82	1.71	0.375411	32	44474	0.50755
B4GAT1.O43505.OID21127.v1	Brain/CNS cancer	6	1.2	0.86	1.67	0.2768	40	44474	0.533829
B4GAT1.O43505.OID21127.v1	Brain/CNS cancer	7	1.18	0.89	1.56	0.248827	55	44474	0.694806
B4GAT1.O43505.OID21127.v1	Brain/CNS cancer	8	1.14	0.88	1.49	0.323033	61	44474	0.95403
B4GAT1.O43505.OID21127.v1	Brain/CNS cancer	9	1.16	0.9	1.5	0.257555	67	44474	0.87041
B4GAT1.O43505.OID21127.v1	Brain/CNS cancer	10	1.12	0.88	1.43	0.372115	73	44474	0.970794
B4GAT1.O43505.OID21127.v1	Brain/CNS cancer	11	1.13	0.89	1.43	0.33141	76	44474	0.946305
B4GAT1.O43505.OID21127.v1	Brain/CNS cancer	12	1.13	0.89	1.43	0.332044	77	44474	0.942972
B4GAT1.O43505.OID21127.v1	Brain/CNS cancer	13	1.13	0.89	1.43	0.332044	77	44474	0.942972
B4GAT1.O43505.OID21127.v1	Brain/CNS cancer	14	1.13	0.89	1.43	0.332044	77	44474	0.942972
B4GAT1.O43505.OID21127.v1	Brain/CNS cancer	15	1.13	0.89	1.43	0.332044	77	44474	0.942972
B4GAT1.O43505.OID21127.v1	Brain/CNS cancer	16	1.13	0.89	1.43	0.332044	77	44474	0.942972
B4GAT1.O43505.OID21127.v1	Brain/CNS cancer	17	1.13	0.89	1.43	0.332044	77	44474	0.942972
ALDH1A1.P00352.OID21128.v1	Brain/CNS cancer	1	0.53	0.18	1.55	0.246085	4	44474	16287
ALDH1A1.P00352.OID21128.v1	Brain/CNS cancer	2	0.83	0.42	1.61	0.57668	10	44474	16288
ALDH1A1.P00352.OID21128.v1	Brain/CNS cancer	3	0.87	0.54	1.4	0.569014	20	44474	0.0807826
ALDH1A1.P00352.OID21128.v1	Brain/CNS cancer	4	1.02	0.68	1.53	0.92396	28	44474	0.0563788
ALDH1A1.P00352.OID21128.v1	Brain/CNS cancer	5	0.95	0.65	1.39	0.800185	32	44474	0.370141
ALDH1A1.P00352.OID21128.v1	Brain/CNS cancer	6	0.9	0.64	1.26	0.55126	40	44474	0.74715
ALDH1A1.P00352.OID21128.v1	Brain/CNS cancer	7	1.05	0.78	1.4	0.75529	55	44474	0.17265
ALDH1A1.P00352.OID21128.v1	Brain/CNS cancer	8	1.06	0.81	1.4	0.66082	61	44474	0.161493
ALDH1A1.P00352.OID21128.v1	Brain/CNS cancer	9	1.04	0.8	1.35	0.751862	67	44474	0.451452
ALDH1A1.P00352.OID21128.v1	Brain/CNS cancer	10	1	0.78	1.28	0.981485	73	44474	0.657544
ALDH1A1.P00352.OID21128.v1	Brain/CNS cancer	11	0.99	0.77	1.27	0.934161	76	44474	0.759142
ALDH1A1.P00352.OID21128.v1	Brain/CNS cancer	12	0.99	0.77	1.27	0.933753	77	44474	0.757883
ALDH1A1.P00352.OID21128.v1	Brain/CNS cancer	13	0.99	0.77	1.27	0.933753	77	44474	0.757883
ALDH1A1.P00352.OID21128.v1	Brain/CNS cancer	14	0.99	0.77	1.27	0.933753	77	44474	0.757883
ALDH1A1.P00352.OID21128.v1	Brain/CNS cancer	15	0.99	0.77	1.27	0.933753	77	44474	0.757883
ALDH1A1.P00352.OID21128.v1	Brain/CNS cancer	16	0.99	0.77	1.27	0.933753	77	44474	0.757883
ALDH1A1.P00352.OID21128.v1	Brain/CNS cancer	17	0.99	0.77	1.27	0.933753	77	44474	0.757883
PILRA.Q9UKJ1.OID21129.v1	Brain/CNS cancer	1	1.01	0.36	2.82	0.983314	4	44474	16304
PILRA.Q9UKJ1.OID21129.v1	Brain/CNS cancer	2	0.86	0.45	1.63	0.645923	10	44474	16305
PILRA.Q9UKJ1.OID21129.v1	Brain/CNS cancer	3	1.28	0.81	2.04	0.291511	20	44474	0.414444
PILRA.Q9UKJ1.OID21129.v1	Brain/CNS cancer	4	1.19	0.81	1.76	0.382734	28	44474	0.862725
PILRA.Q9UKJ1.OID21129.v1	Brain/CNS cancer	5	1.26	0.87	1.82	0.218499	32	44474	0.820549
PILRA.Q9UKJ1.OID21129.v1	Brain/CNS cancer	6	1.24	0.89	1.72	0.203694	40	44474	0.865655
PILRA.Q9UKJ1.OID21129.v1	Brain/CNS cancer	7	1.25	0.94	1.65	0.120792	55	44474	0.968536
PILRA.Q9UKJ1.OID21129.v1	Brain/CNS cancer	8	1.25	0.95	1.63	0.105871	61	44474	0.70395
PILRA.Q9UKJ1.OID21129.v1	Brain/CNS cancer	9	1.18	0.91	1.52	0.204005	67	44474	0.268777
PILRA.Q9UKJ1.OID21129.v1	Brain/CNS cancer	10	1.17	0.91	1.49	0.214523	73	44474	0.285267
PILRA.Q9UKJ1.OID21129.v1	Brain/CNS cancer	11	1.18	0.93	1.5	0.164154	76	44474	0.630304
PILRA.Q9UKJ1.OID21129.v1	Brain/CNS cancer	12	1.18	0.93	1.5	0.16473	77	44474	0.63084
PILRA.Q9UKJ1.OID21129.v1	Brain/CNS cancer	13	1.18	0.93	1.5	0.16473	77	44474	0.63084
PILRA.Q9UKJ1.OID21129.v1	Brain/CNS cancer	14	1.18	0.93	1.5	0.16473	77	44474	0.63084
PILRA.Q9UKJ1.OID21129.v1	Brain/CNS cancer	15	1.18	0.93	1.5	0.16473	77	44474	0.63084
PILRA.Q9UKJ1.OID21129.v1	Brain/CNS cancer	16	1.18	0.93	1.5	0.16473	77	44474	0.63084
PILRA.Q9UKJ1.OID21129.v1	Brain/CNS cancer	17	1.18	0.93	1.5	0.16473	77	44474	0.63084
CD300LG.Q6UXG3.OID21130.v1	Brain/CNS cancer	1	1.28	0.47	3.48	0.623221	4	44474	16321
CD300LG.Q6UXG3.OID21130.v1	Brain/CNS cancer	2	0.83	0.44	1.59	0.575288	10	44474	16322
CD300LG.Q6UXG3.OID21130.v1	Brain/CNS cancer	3	0.94	0.6	1.49	0.799513	20	44474	0.457857
CD300LG.Q6UXG3.OID21130.v1	Brain/CNS cancer	4	0.94	0.64	1.39	0.771832	28	44474	0.712309
CD300LG.Q6UXG3.OID21130.v1	Brain/CNS cancer	5	1.05	0.73	1.51	0.784375	32	44474	0.412851
CD300LG.Q6UXG3.OID21130.v1	Brain/CNS cancer	6	1.1	0.8	1.53	0.549805	40	44474	0.273369
CD300LG.Q6UXG3.OID21130.v1	Brain/CNS cancer	7	1.03	0.78	1.36	0.840815	55	44474	0.997974
CD300LG.Q6UXG3.OID21130.v1	Brain/CNS cancer	8	1.06	0.81	1.38	0.670569	61	44474	0.798904
CD300LG.Q6UXG3.OID21130.v1	Brain/CNS cancer	9	1.06	0.83	1.37	0.641216	67	44474	0.764982
CD300LG.Q6UXG3.OID21130.v1	Brain/CNS cancer	10	1.07	0.84	1.36	0.593454	73	44474	0.849452
CD300LG.Q6UXG3.OID21130.v1	Brain/CNS cancer	11	1.11	0.87	1.4	0.399139	76	44474	0.239551
CD300LG.Q6UXG3.OID21130.v1	Brain/CNS cancer	12	1.11	0.87	1.4	0.399641	77	44474	0.238894
CD300LG.Q6UXG3.OID21130.v1	Brain/CNS cancer	13	1.11	0.87	1.4	0.399641	77	44474	0.238894
CD300LG.Q6UXG3.OID21130.v1	Brain/CNS cancer	14	1.11	0.87	1.4	0.399641	77	44474	0.238894
CD300LG.Q6UXG3.OID21130.v1	Brain/CNS cancer	15	1.11	0.87	1.4	0.399641	77	44474	0.238894
CD300LG.Q6UXG3.OID21130.v1	Brain/CNS cancer	16	1.11	0.87	1.4	0.399641	77	44474	0.238894
CD300LG.Q6UXG3.OID21130.v1	Brain/CNS cancer	17	1.11	0.87	1.4	0.399641	77	44474	0.238894
PECAM1.P16284.OID21131.v1	Brain/CNS cancer	1	0.87	0.32	2.35	0.789448	4	44474	16338
PECAM1.P16284.OID21131.v1	Brain/CNS cancer	2	0.95	0.51	1.77	0.871047	10	44474	16339
PECAM1.P16284.OID21131.v1	Brain/CNS cancer	3	0.96	0.62	1.49	0.847563	20	44474	0.737754
PECAM1.P16284.OID21131.v1	Brain/CNS cancer	4	1.02	0.7	1.49	0.90771	28	44474	0.961835
PECAM1.P16284.OID21131.v1	Brain/CNS cancer	5	1.01	0.71	1.43	0.97455	32	44474	0.916598
PECAM1.P16284.OID21131.v1	Brain/CNS cancer	6	0.99	0.72	1.36	0.96266	40	44474	0.932931
PECAM1.P16284.OID21131.v1	Brain/CNS cancer	7	0.91	0.7	1.19	0.489328	55	44474	0.432444
PECAM1.P16284.OID21131.v1	Brain/CNS cancer	8	0.94	0.73	1.22	0.65862	61	44474	0.832677
PECAM1.P16284.OID21131.v1	Brain/CNS cancer	9	0.91	0.71	1.16	0.456446	67	44474	0.412188
PECAM1.P16284.OID21131.v1	Brain/CNS cancer	10	0.92	0.73	1.16	0.473779	73	44474	0.958226
PECAM1.P16284.OID21131.v1	Brain/CNS cancer	11	0.93	0.74	1.18	0.567082	76	44474	0.435017
PECAM1.P16284.OID21131.v1	Brain/CNS cancer	12	0.93	0.74	1.18	0.566856	77	44474	0.434853
PECAM1.P16284.OID21131.v1	Brain/CNS cancer	13	0.93	0.74	1.18	0.566856	77	44474	0.434853
PECAM1.P16284.OID21131.v1	Brain/CNS cancer	14	0.93	0.74	1.18	0.566856	77	44474	0.434853
PECAM1.P16284.OID21131.v1	Brain/CNS cancer	15	0.93	0.74	1.18	0.566856	77	44474	0.434853
PECAM1.P16284.OID21131.v1	Brain/CNS cancer	16	0.93	0.74	1.18	0.566856	77	44474	0.434853
PECAM1.P16284.OID21131.v1	Brain/CNS cancer	17	0.93	0.74	1.18	0.566856	77	44474	0.434853
GNLY.P22749.OID21132.v1	Brain/CNS cancer	1	0.76	0.29	2.01	0.583332	4	44474	16355
GNLY.P22749.OID21132.v1	Brain/CNS cancer	2	1.24	0.66	2.31	0.506077	10	44474	16356
GNLY.P22749.OID21132.v1	Brain/CNS cancer	3	1.04	0.67	1.6	0.870098	20	44474	0.334357
GNLY.P22749.OID21132.v1	Brain/CNS cancer	4	0.91	0.63	1.32	0.62007	28	44474	0.160782
GNLY.P22749.OID21132.v1	Brain/CNS cancer	5	0.94	0.66	1.33	0.719468	32	44474	0.409475
GNLY.P22749.OID21132.v1	Brain/CNS cancer	6	0.92	0.67	1.25	0.591576	40	44474	0.618964
GNLY.P22749.OID21132.v1	Brain/CNS cancer	7	0.97	0.75	1.27	0.83921	55	44474	0.877586
GNLY.P22749.OID21132.v1	Brain/CNS cancer	8	0.98	0.76	1.26	0.895513	61	44474	0.857286
GNLY.P22749.OID21132.v1	Brain/CNS cancer	9	1	0.79	1.27	0.984163	67	44474	0.664192
GNLY.P22749.OID21132.v1	Brain/CNS cancer	10	1	0.79	1.26	0.996463	73	44474	0.43156
GNLY.P22749.OID21132.v1	Brain/CNS cancer	11	1	0.8	1.26	0.981429	76	44474	0.580786
GNLY.P22749.OID21132.v1	Brain/CNS cancer	12	1	0.8	1.26	0.979733	77	44474	0.574395
GNLY.P22749.OID21132.v1	Brain/CNS cancer	13	1	0.8	1.26	0.979733	77	44474	0.574395
GNLY.P22749.OID21132.v1	Brain/CNS cancer	14	1	0.8	1.26	0.979733	77	44474	0.574395
GNLY.P22749.OID21132.v1	Brain/CNS cancer	15	1	0.8	1.26	0.979733	77	44474	0.574395
GNLY.P22749.OID21132.v1	Brain/CNS cancer	16	1	0.8	1.26	0.979733	77	44474	0.574395
GNLY.P22749.OID21132.v1	Brain/CNS cancer	17	1	0.8	1.26	0.979733	77	44474	0.574395
FCER2.P06734.OID21133.v1	Brain/CNS cancer	1	1.75	0.66	4.64	0.261784	4	44474	16372
FCER2.P06734.OID21133.v1	Brain/CNS cancer	2	1.12	0.59	2.11	0.728414	10	44474	16373
FCER2.P06734.OID21133.v1	Brain/CNS cancer	3	1.23	0.79	1.91	0.367188	20	44474	0.964244
FCER2.P06734.OID21133.v1	Brain/CNS cancer	4	1.11	0.76	1.62	0.584916	28	44474	0.569015
FCER2.P06734.OID21133.v1	Brain/CNS cancer	5	1.18	0.83	1.69	0.353043	32	44474	0.86234
FCER2.P06734.OID21133.v1	Brain/CNS cancer	6	1.13	0.82	1.55	0.454552	40	44474	0.660135
FCER2.P06734.OID21133.v1	Brain/CNS cancer	7	1.11	0.85	1.46	0.44712	55	44474	0.571226
FCER2.P06734.OID21133.v1	Brain/CNS cancer	8	1.11	0.85	1.43	0.443899	61	44474	0.57886
FCER2.P06734.OID21133.v1	Brain/CNS cancer	9	1.13	0.89	1.45	0.318237	67	44474	0.836943
FCER2.P06734.OID21133.v1	Brain/CNS cancer	10	1.22	0.96	1.54	0.0969172	73	44474	0.509338
FCER2.P06734.OID21133.v1	Brain/CNS cancer	11	1.22	0.97	1.53	0.0901586	76	44474	0.634589
FCER2.P06734.OID21133.v1	Brain/CNS cancer	12	1.22	0.97	1.53	0.089741	77	44474	0.627709
FCER2.P06734.OID21133.v1	Brain/CNS cancer	13	1.22	0.97	1.53	0.089741	77	44474	0.627709
FCER2.P06734.OID21133.v1	Brain/CNS cancer	14	1.22	0.97	1.53	0.089741	77	44474	0.627709
FCER2.P06734.OID21133.v1	Brain/CNS cancer	15	1.22	0.97	1.53	0.089741	77	44474	0.627709
FCER2.P06734.OID21133.v1	Brain/CNS cancer	16	1.22	0.97	1.53	0.089741	77	44474	0.627709
FCER2.P06734.OID21133.v1	Brain/CNS cancer	17	1.22	0.97	1.53	0.089741	77	44474	0.627709
MFGE8.Q08431.OID21134.v1	Brain/CNS cancer	1	0.86	0.31	2.35	0.766993	4	44474	16389
MFGE8.Q08431.OID21134.v1	Brain/CNS cancer	2	1.05	0.57	1.96	0.871469	10	44474	16390
MFGE8.Q08431.OID21134.v1	Brain/CNS cancer	3	0.85	0.55	1.32	0.471991	20	44474	0.854285
MFGE8.Q08431.OID21134.v1	Brain/CNS cancer	4	0.87	0.6	1.27	0.475416	28	44474	0.863394
MFGE8.Q08431.OID21134.v1	Brain/CNS cancer	5	0.92	0.65	1.31	0.654016	32	44474	0.808682
MFGE8.Q08431.OID21134.v1	Brain/CNS cancer	6	0.98	0.71	1.34	0.878574	40	44474	0.426591
MFGE8.Q08431.OID21134.v1	Brain/CNS cancer	7	0.94	0.72	1.23	0.672491	55	44474	0.756549
MFGE8.Q08431.OID21134.v1	Brain/CNS cancer	8	0.94	0.73	1.21	0.607844	61	44474	0.928737
MFGE8.Q08431.OID21134.v1	Brain/CNS cancer	9	0.96	0.76	1.23	0.757914	67	44474	0.608508
MFGE8.Q08431.OID21134.v1	Brain/CNS cancer	10	0.96	0.76	1.21	0.712891	73	44474	0.958945
MFGE8.Q08431.OID21134.v1	Brain/CNS cancer	11	0.98	0.78	1.23	0.880801	76	44474	0.188328
MFGE8.Q08431.OID21134.v1	Brain/CNS cancer	12	0.98	0.78	1.23	0.878836	77	44474	0.190193
MFGE8.Q08431.OID21134.v1	Brain/CNS cancer	13	0.98	0.78	1.23	0.878836	77	44474	0.190193
MFGE8.Q08431.OID21134.v1	Brain/CNS cancer	14	0.98	0.78	1.23	0.878836	77	44474	0.190193
MFGE8.Q08431.OID21134.v1	Brain/CNS cancer	15	0.98	0.78	1.23	0.878836	77	44474	0.190193
MFGE8.Q08431.OID21134.v1	Brain/CNS cancer	16	0.98	0.78	1.23	0.878836	77	44474	0.190193
MFGE8.Q08431.OID21134.v1	Brain/CNS cancer	17	0.98	0.78	1.23	0.878836	77	44474	0.190193
TXNRD1.Q16881.OID21135.v1	Brain/CNS cancer	1	0.97	0.34	2.73	0.947848	4	44474	16406
TXNRD1.Q16881.OID21135.v1	Brain/CNS cancer	2	1.23	0.65	2.34	0.517013	10	44474	16407
TXNRD1.Q16881.OID21135.v1	Brain/CNS cancer	3	1.26	0.8	1.98	0.312928	20	44474	0.703914
TXNRD1.Q16881.OID21135.v1	Brain/CNS cancer	4	1.29	0.88	1.88	0.196842	28	44474	0.639235
TXNRD1.Q16881.OID21135.v1	Brain/CNS cancer	5	1.18	0.83	1.69	0.35292	32	44474	0.678491
TXNRD1.Q16881.OID21135.v1	Brain/CNS cancer	6	1	0.72	1.38	0.99435	40	44474	0.089408
TXNRD1.Q16881.OID21135.v1	Brain/CNS cancer	7	1.02	0.78	1.34	0.887016	55	44474	0.333107
TXNRD1.Q16881.OID21135.v1	Brain/CNS cancer	8	1.04	0.8	1.34	0.793164	61	44474	0.550449
TXNRD1.Q16881.OID21135.v1	Brain/CNS cancer	9	1.02	0.79	1.3	0.894437	67	44474	0.369473
TXNRD1.Q16881.OID21135.v1	Brain/CNS cancer	10	1	0.79	1.26	0.971636	73	44474	0.979692
TXNRD1.Q16881.OID21135.v1	Brain/CNS cancer	11	1	0.79	1.26	0.979747	76	44474	0.959738
TXNRD1.Q16881.OID21135.v1	Brain/CNS cancer	12	1	0.79	1.26	0.978385	77	44474	0.963425
TXNRD1.Q16881.OID21135.v1	Brain/CNS cancer	13	1	0.79	1.26	0.978385	77	44474	0.963425
TXNRD1.Q16881.OID21135.v1	Brain/CNS cancer	14	1	0.79	1.26	0.978385	77	44474	0.963425
TXNRD1.Q16881.OID21135.v1	Brain/CNS cancer	15	1	0.79	1.26	0.978385	77	44474	0.963425
TXNRD1.Q16881.OID21135.v1	Brain/CNS cancer	16	1	0.79	1.26	0.978385	77	44474	0.963425
TXNRD1.Q16881.OID21135.v1	Brain/CNS cancer	17	1	0.79	1.26	0.978385	77	44474	0.963425
IL7R.P16871.OID21136.v1	Brain/CNS cancer	1	0.53	0.19	1.48	0.225265	4	44474	16423
IL7R.P16871.OID21136.v1	Brain/CNS cancer	2	0.61	0.32	1.16	0.129891	10	44474	16424
IL7R.P16871.OID21136.v1	Brain/CNS cancer	3	0.77	0.48	1.22	0.259664	20	44474	0.496923
IL7R.P16871.OID21136.v1	Brain/CNS cancer	4	0.89	0.6	1.32	0.567246	28	44474	0.559182
IL7R.P16871.OID21136.v1	Brain/CNS cancer	5	0.91	0.63	1.31	0.621126	32	44474	0.411011
IL7R.P16871.OID21136.v1	Brain/CNS cancer	6	0.98	0.71	1.36	0.904732	40	44474	0.314449
IL7R.P16871.OID21136.v1	Brain/CNS cancer	7	0.98	0.74	1.29	0.873247	55	44474	0.469676
IL7R.P16871.OID21136.v1	Brain/CNS cancer	8	1.08	0.83	1.4	0.588864	61	44474	0.0544065
IL7R.P16871.OID21136.v1	Brain/CNS cancer	9	1.08	0.84	1.39	0.558496	67	44474	0.111102
IL7R.P16871.OID21136.v1	Brain/CNS cancer	10	1.04	0.82	1.32	0.76052	73	44474	0.780092
IL7R.P16871.OID21136.v1	Brain/CNS cancer	11	1.04	0.82	1.31	0.766968	76	44474	0.991921
IL7R.P16871.OID21136.v1	Brain/CNS cancer	12	1.04	0.82	1.31	0.768258	77	44474	0.986893
IL7R.P16871.OID21136.v1	Brain/CNS cancer	13	1.04	0.82	1.31	0.768258	77	44474	0.986893
IL7R.P16871.OID21136.v1	Brain/CNS cancer	14	1.04	0.82	1.31	0.768258	77	44474	0.986893
IL7R.P16871.OID21136.v1	Brain/CNS cancer	15	1.04	0.82	1.31	0.768258	77	44474	0.986893
IL7R.P16871.OID21136.v1	Brain/CNS cancer	16	1.04	0.82	1.31	0.768258	77	44474	0.986893
IL7R.P16871.OID21136.v1	Brain/CNS cancer	17	1.04	0.82	1.31	0.768258	77	44474	0.986893
HAVCR2.Q8TDQ0.OID21137.v1	Brain/CNS cancer	1	1.18	0.41	3.43	0.760706	4	44474	16440
HAVCR2.Q8TDQ0.OID21137.v1	Brain/CNS cancer	2	0.97	0.49	1.92	0.939143	10	44474	16441
HAVCR2.Q8TDQ0.OID21137.v1	Brain/CNS cancer	3	1.09	0.68	1.77	0.713926	20	44474	0.72156
HAVCR2.Q8TDQ0.OID21137.v1	Brain/CNS cancer	4	1.05	0.7	1.57	0.830552	28	44474	0.899826
HAVCR2.Q8TDQ0.OID21137.v1	Brain/CNS cancer	5	1.12	0.76	1.64	0.56731	32	44474	0.836923
HAVCR2.Q8TDQ0.OID21137.v1	Brain/CNS cancer	6	1.13	0.8	1.59	0.481839	40	44474	0.623988
HAVCR2.Q8TDQ0.OID21137.v1	Brain/CNS cancer	7	1.12	0.84	1.49	0.454421	55	44474	0.937112
HAVCR2.Q8TDQ0.OID21137.v1	Brain/CNS cancer	8	1.08	0.82	1.42	0.575736	61	44474	0.463832
HAVCR2.Q8TDQ0.OID21137.v1	Brain/CNS cancer	9	1.05	0.8	1.36	0.737222	67	44474	0.250197
HAVCR2.Q8TDQ0.OID21137.v1	Brain/CNS cancer	10	1.06	0.82	1.36	0.654365	73	44474	0.403109
HAVCR2.Q8TDQ0.OID21137.v1	Brain/CNS cancer	11	1.05	0.82	1.34	0.713416	76	44474	0.647275
HAVCR2.Q8TDQ0.OID21137.v1	Brain/CNS cancer	12	1.05	0.82	1.34	0.714436	77	44474	0.648056
HAVCR2.Q8TDQ0.OID21137.v1	Brain/CNS cancer	13	1.05	0.82	1.34	0.714436	77	44474	0.648056
HAVCR2.Q8TDQ0.OID21137.v1	Brain/CNS cancer	14	1.05	0.82	1.34	0.714436	77	44474	0.648056
HAVCR2.Q8TDQ0.OID21137.v1	Brain/CNS cancer	15	1.05	0.82	1.34	0.714436	77	44474	0.648056
HAVCR2.Q8TDQ0.OID21137.v1	Brain/CNS cancer	16	1.05	0.82	1.34	0.714436	77	44474	0.648056
HAVCR2.Q8TDQ0.OID21137.v1	Brain/CNS cancer	17	1.05	0.82	1.34	0.714436	77	44474	0.648056
ARSA.P15289.OID21138.v1	Brain/CNS cancer	1	1.51	0.53	4.27	0.440092	4	44474	16457
ARSA.P15289.OID21138.v1	Brain/CNS cancer	2	1.61	0.84	3.08	0.150281	10	44474	16458
ARSA.P15289.OID21138.v1	Brain/CNS cancer	3	1.12	0.7	1.78	0.637353	20	44474	0.0500305
ARSA.P15289.OID21138.v1	Brain/CNS cancer	4	1	0.68	1.48	0.995396	28	44474	0.0480426
ARSA.P15289.OID21138.v1	Brain/CNS cancer	5	0.92	0.63	1.32	0.637882	32	44474	0.0171685
ARSA.P15289.OID21138.v1	Brain/CNS cancer	6	0.82	0.59	1.15	0.252835	40	44474	0.0122816
ARSA.P15289.OID21138.v1	Brain/CNS cancer	7	0.78	0.59	1.03	0.0838889	55	44474	0.0300625
ARSA.P15289.OID21138.v1	Brain/CNS cancer	8	0.8	0.62	1.05	0.105138	61	44474	0.121378
ARSA.P15289.OID21138.v1	Brain/CNS cancer	9	0.77	0.6	0.99	0.041901	67	44474	0.0483419
ARSA.P15289.OID21138.v1	Brain/CNS cancer	10	0.79	0.62	1.01	0.0592172	73	44474	0.843203
ARSA.P15289.OID21138.v1	Brain/CNS cancer	11	0.8	0.63	1.02	0.0676894	76	44474	0.649914
ARSA.P15289.OID21138.v1	Brain/CNS cancer	12	0.8	0.63	1.02	0.0671601	77	44474	0.656333
ARSA.P15289.OID21138.v1	Brain/CNS cancer	13	0.8	0.63	1.02	0.0671601	77	44474	0.656333
ARSA.P15289.OID21138.v1	Brain/CNS cancer	14	0.8	0.63	1.02	0.0671601	77	44474	0.656333
ARSA.P15289.OID21138.v1	Brain/CNS cancer	15	0.8	0.63	1.02	0.0671601	77	44474	0.656333
ARSA.P15289.OID21138.v1	Brain/CNS cancer	16	0.8	0.63	1.02	0.0671601	77	44474	0.656333
ARSA.P15289.OID21138.v1	Brain/CNS cancer	17	0.8	0.63	1.02	0.0671601	77	44474	0.656333
ITGA5.P08648.OID21139.v1	Brain/CNS cancer	1	2	0.66	6.01	0.219097	4	44474	16474
ITGA5.P08648.OID21139.v1	Brain/CNS cancer	2	1.87	0.94	3.71	0.0725376	10	44474	16475
ITGA5.P08648.OID21139.v1	Brain/CNS cancer	3	1	0.62	1.6	0.991231	20	44474	0.00390992
ITGA5.P08648.OID21139.v1	Brain/CNS cancer	4	0.82	0.55	1.22	0.3188	28	44474	0.00390527
ITGA5.P08648.OID21139.v1	Brain/CNS cancer	5	0.91	0.62	1.33	0.620197	32	44474	0.100308
ITGA5.P08648.OID21139.v1	Brain/CNS cancer	6	0.96	0.68	1.34	0.800078	40	44474	0.649138
ITGA5.P08648.OID21139.v1	Brain/CNS cancer	7	0.91	0.68	1.22	0.525608	55	44474	0.327384
ITGA5.P08648.OID21139.v1	Brain/CNS cancer	8	0.93	0.71	1.22	0.594348	61	44474	0.512677
ITGA5.P08648.OID21139.v1	Brain/CNS cancer	9	0.91	0.7	1.19	0.501372	67	44474	0.449221
ITGA5.P08648.OID21139.v1	Brain/CNS cancer	10	0.88	0.68	1.13	0.312951	73	44474	0.122197
ITGA5.P08648.OID21139.v1	Brain/CNS cancer	11	0.89	0.7	1.14	0.368297	76	44474	0.741591
ITGA5.P08648.OID21139.v1	Brain/CNS cancer	12	0.89	0.7	1.14	0.366985	77	44474	0.743298
ITGA5.P08648.OID21139.v1	Brain/CNS cancer	13	0.89	0.7	1.14	0.366985	77	44474	0.743298
ITGA5.P08648.OID21139.v1	Brain/CNS cancer	14	0.89	0.7	1.14	0.366985	77	44474	0.743298
ITGA5.P08648.OID21139.v1	Brain/CNS cancer	15	0.89	0.7	1.14	0.366985	77	44474	0.743298
ITGA5.P08648.OID21139.v1	Brain/CNS cancer	16	0.89	0.7	1.14	0.366985	77	44474	0.743298
ITGA5.P08648.OID21139.v1	Brain/CNS cancer	17	0.89	0.7	1.14	0.366985	77	44474	0.743298
FYB1.O15117.OID21140.v1	Brain/CNS cancer	1	1.37	0.51	3.67	0.528316	4	44474	16491
FYB1.O15117.OID21140.v1	Brain/CNS cancer	2	1.37	0.74	2.53	0.313192	10	44474	16492
FYB1.O15117.OID21140.v1	Brain/CNS cancer	3	1.15	0.74	1.78	0.536519	20	44474	0.368131
FYB1.O15117.OID21140.v1	Brain/CNS cancer	4	1.13	0.78	1.63	0.524309	28	44474	0.496093
FYB1.O15117.OID21140.v1	Brain/CNS cancer	5	1.05	0.74	1.48	0.790587	32	44474	0.210924
FYB1.O15117.OID21140.v1	Brain/CNS cancer	6	0.9	0.66	1.23	0.50154	40	44474	0.0329504
FYB1.O15117.OID21140.v1	Brain/CNS cancer	7	0.93	0.71	1.21	0.600082	55	44474	0.30749
FYB1.O15117.OID21140.v1	Brain/CNS cancer	8	0.95	0.73	1.22	0.664558	61	44474	0.514358
FYB1.O15117.OID21140.v1	Brain/CNS cancer	9	0.94	0.74	1.19	0.598331	67	44474	0.460205
FYB1.O15117.OID21140.v1	Brain/CNS cancer	10	0.94	0.74	1.18	0.595732	73	44474	0.469987
FYB1.O15117.OID21140.v1	Brain/CNS cancer	11	0.97	0.77	1.21	0.769531	76	44474	0.135215
FYB1.O15117.OID21140.v1	Brain/CNS cancer	12	0.97	0.77	1.21	0.769	77	44474	0.13507
FYB1.O15117.OID21140.v1	Brain/CNS cancer	13	0.97	0.77	1.21	0.769	77	44474	0.13507
FYB1.O15117.OID21140.v1	Brain/CNS cancer	14	0.97	0.77	1.21	0.769	77	44474	0.13507
FYB1.O15117.OID21140.v1	Brain/CNS cancer	15	0.97	0.77	1.21	0.769	77	44474	0.13507
FYB1.O15117.OID21140.v1	Brain/CNS cancer	16	0.97	0.77	1.21	0.769	77	44474	0.13507
FYB1.O15117.OID21140.v1	Brain/CNS cancer	17	0.97	0.77	1.21	0.769	77	44474	0.13507
BLVRB.P30043.OID21141.v1	Brain/CNS cancer	1	0.47	0.17	1.31	0.146594	4	44474	16508
BLVRB.P30043.OID21141.v1	Brain/CNS cancer	2	0.66	0.34	1.26	0.203486	10	44474	16509
BLVRB.P30043.OID21141.v1	Brain/CNS cancer	3	0.87	0.55	1.38	0.555321	20	44474	0.0164523
BLVRB.P30043.OID21141.v1	Brain/CNS cancer	4	1.28	0.87	1.89	0.208503	28	44474	0.000222961
BLVRB.P30043.OID21141.v1	Brain/CNS cancer	5	1.13	0.79	1.62	0.511293	32	44474	0.0641567
BLVRB.P30043.OID21141.v1	Brain/CNS cancer	6	1.09	0.79	1.5	0.593682	40	44474	0.318436
BLVRB.P30043.OID21141.v1	Brain/CNS cancer	7	1.12	0.85	1.48	0.408439	55	44474	0.296953
BLVRB.P30043.OID21141.v1	Brain/CNS cancer	8	1.12	0.87	1.46	0.376971	61	44474	0.378116
BLVRB.P30043.OID21141.v1	Brain/CNS cancer	9	1.06	0.82	1.36	0.66437	67	44474	0.858231
BLVRB.P30043.OID21141.v1	Brain/CNS cancer	10	1.05	0.83	1.34	0.673998	73	44474	0.728766
BLVRB.P30043.OID21141.v1	Brain/CNS cancer	11	1.04	0.82	1.32	0.742582	76	44474	0.583567
BLVRB.P30043.OID21141.v1	Brain/CNS cancer	12	1.04	0.82	1.32	0.744051	77	44474	0.577868
BLVRB.P30043.OID21141.v1	Brain/CNS cancer	13	1.04	0.82	1.32	0.744051	77	44474	0.577868
BLVRB.P30043.OID21141.v1	Brain/CNS cancer	14	1.04	0.82	1.32	0.744051	77	44474	0.577868
BLVRB.P30043.OID21141.v1	Brain/CNS cancer	15	1.04	0.82	1.32	0.744051	77	44474	0.577868
BLVRB.P30043.OID21141.v1	Brain/CNS cancer	16	1.04	0.82	1.32	0.744051	77	44474	0.577868
BLVRB.P30043.OID21141.v1	Brain/CNS cancer	17	1.04	0.82	1.32	0.744051	77	44474	0.577868
RELT.Q969Z4.OID21142.v1	Brain/CNS cancer	1	1.05	0.34	3.3	0.926949	4	44474	16525
RELT.Q969Z4.OID21142.v1	Brain/CNS cancer	2	1.01	0.49	2.07	0.981206	10	44474	16526
RELT.Q969Z4.OID21142.v1	Brain/CNS cancer	3	1.34	0.8	2.24	0.262674	20	44474	0.161769
RELT.Q969Z4.OID21142.v1	Brain/CNS cancer	4	1.16	0.75	1.78	0.512979	28	44474	0.816872
RELT.Q969Z4.OID21142.v1	Brain/CNS cancer	5	1.22	0.81	1.83	0.33688	32	44474	0.866004
RELT.Q969Z4.OID21142.v1	Brain/CNS cancer	6	1.25	0.87	1.8	0.220025	40	44474	0.873624
RELT.Q969Z4.OID21142.v1	Brain/CNS cancer	7	1.24	0.91	1.69	0.17588	55	44474	0.93622
RELT.Q969Z4.OID21142.v1	Brain/CNS cancer	8	1.25	0.93	1.68	0.134599	61	44474	0.861867
RELT.Q969Z4.OID21142.v1	Brain/CNS cancer	9	1.21	0.91	1.6	0.192307	67	44474	0.386714
RELT.Q969Z4.OID21142.v1	Brain/CNS cancer	10	1.21	0.92	1.58	0.169335	73	44474	0.839989
RELT.Q969Z4.OID21142.v1	Brain/CNS cancer	11	1.23	0.95	1.6	0.120272	76	44474	0.389692
RELT.Q969Z4.OID21142.v1	Brain/CNS cancer	12	1.23	0.95	1.6	0.11963	77	44474	0.385564
RELT.Q969Z4.OID21142.v1	Brain/CNS cancer	13	1.23	0.95	1.6	0.11963	77	44474	0.385564
RELT.Q969Z4.OID21142.v1	Brain/CNS cancer	14	1.23	0.95	1.6	0.11963	77	44474	0.385564
RELT.Q969Z4.OID21142.v1	Brain/CNS cancer	15	1.23	0.95	1.6	0.11963	77	44474	0.385564
RELT.Q969Z4.OID21142.v1	Brain/CNS cancer	16	1.23	0.95	1.6	0.11963	77	44474	0.385564
RELT.Q969Z4.OID21142.v1	Brain/CNS cancer	17	1.23	0.95	1.6	0.11963	77	44474	0.385564
DBI.P07108.OID21143.v1	Brain/CNS cancer	1	1.08	0.38	3.09	0.883756	4	44474	16542
DBI.P07108.OID21143.v1	Brain/CNS cancer	2	1.05	0.55	2.02	0.874977	10	44474	16543
DBI.P07108.OID21143.v1	Brain/CNS cancer	3	1.09	0.69	1.71	0.724621	20	44474	0.884549
DBI.P07108.OID21143.v1	Brain/CNS cancer	4	1.08	0.74	1.59	0.684054	28	44474	0.920674
DBI.P07108.OID21143.v1	Brain/CNS cancer	5	1.05	0.73	1.51	0.775865	32	44474	0.851613
DBI.P07108.OID21143.v1	Brain/CNS cancer	6	0.97	0.7	1.35	0.866419	40	44474	0.493289
DBI.P07108.OID21143.v1	Brain/CNS cancer	7	0.98	0.74	1.29	0.870325	55	44474	0.679165
DBI.P07108.OID21143.v1	Brain/CNS cancer	8	0.97	0.75	1.26	0.807462	61	44474	0.631145
DBI.P07108.OID21143.v1	Brain/CNS cancer	9	0.94	0.73	1.2	0.604604	67	44474	0.299084
DBI.P07108.OID21143.v1	Brain/CNS cancer	10	0.92	0.73	1.17	0.516641	73	44474	0.748449
DBI.P07108.OID21143.v1	Brain/CNS cancer	11	0.93	0.74	1.18	0.551956	76	44474	0.931424
DBI.P07108.OID21143.v1	Brain/CNS cancer	12	0.93	0.74	1.18	0.551733	77	44474	0.931825
DBI.P07108.OID21143.v1	Brain/CNS cancer	13	0.93	0.74	1.18	0.551733	77	44474	0.931825
DBI.P07108.OID21143.v1	Brain/CNS cancer	14	0.93	0.74	1.18	0.551733	77	44474	0.931825
DBI.P07108.OID21143.v1	Brain/CNS cancer	15	0.93	0.74	1.18	0.551733	77	44474	0.931825
DBI.P07108.OID21143.v1	Brain/CNS cancer	16	0.93	0.74	1.18	0.551733	77	44474	0.931825
DBI.P07108.OID21143.v1	Brain/CNS cancer	17	0.93	0.74	1.18	0.551733	77	44474	0.931825
VSIG4.Q9Y279.OID21144.v1	Brain/CNS cancer	1	2.16	0.67	6.9	0.194642	4	44474	16559
VSIG4.Q9Y279.OID21144.v1	Brain/CNS cancer	2	1.12	0.55	2.29	0.760524	10	44474	16560
VSIG4.Q9Y279.OID21144.v1	Brain/CNS cancer	3	0.93	0.57	1.52	0.777586	20	44474	0.053062
VSIG4.Q9Y279.OID21144.v1	Brain/CNS cancer	4	1.07	0.7	1.63	0.74821	28	44474	0.586224
VSIG4.Q9Y279.OID21144.v1	Brain/CNS cancer	5	1.23	0.83	1.83	0.298243	32	44474	0.647864
VSIG4.Q9Y279.OID21144.v1	Brain/CNS cancer	6	1.32	0.92	1.89	0.128011	40	44474	0.245388
VSIG4.Q9Y279.OID21144.v1	Brain/CNS cancer	7	1.27	0.94	1.72	0.122435	55	44474	0.949658
VSIG4.Q9Y279.OID21144.v1	Brain/CNS cancer	8	1.33	0.99	1.77	0.0554557	61	44474	0.864444
VSIG4.Q9Y279.OID21144.v1	Brain/CNS cancer	9	1.22	0.93	1.6	0.158027	67	44474	0.277757
VSIG4.Q9Y279.OID21144.v1	Brain/CNS cancer	10	1.17	0.9	1.52	0.230888	73	44474	0.152127
VSIG4.Q9Y279.OID21144.v1	Brain/CNS cancer	11	1.16	0.9	1.5	0.25489	76	44474	0.466025
VSIG4.Q9Y279.OID21144.v1	Brain/CNS cancer	12	1.16	0.9	1.5	0.254766	77	44474	0.468091
VSIG4.Q9Y279.OID21144.v1	Brain/CNS cancer	13	1.16	0.9	1.5	0.254766	77	44474	0.468091
VSIG4.Q9Y279.OID21144.v1	Brain/CNS cancer	14	1.16	0.9	1.5	0.254766	77	44474	0.468091
VSIG4.Q9Y279.OID21144.v1	Brain/CNS cancer	15	1.16	0.9	1.5	0.254766	77	44474	0.468091
VSIG4.Q9Y279.OID21144.v1	Brain/CNS cancer	16	1.16	0.9	1.5	0.254766	77	44474	0.468091
VSIG4.Q9Y279.OID21144.v1	Brain/CNS cancer	17	1.16	0.9	1.5	0.254766	77	44474	0.468091
TNFRSF1B.P20333.OID21145.v1	Brain/CNS cancer	1	1.52	0.51	4.6	0.453662	4	44474	16576
TNFRSF1B.P20333.OID21145.v1	Brain/CNS cancer	2	1.05	0.52	2.09	0.899231	10	44474	16577
TNFRSF1B.P20333.OID21145.v1	Brain/CNS cancer	3	1.27	0.78	2.07	0.341341	20	44474	0.799028
TNFRSF1B.P20333.OID21145.v1	Brain/CNS cancer	4	1.09	0.72	1.65	0.673134	28	44474	0.476856
TNFRSF1B.P20333.OID21145.v1	Brain/CNS cancer	5	1.22	0.83	1.79	0.313526	32	44474	0.938408
TNFRSF1B.P20333.OID21145.v1	Brain/CNS cancer	6	1.29	0.92	1.83	0.144615	40	44474	0.478826
TNFRSF1B.P20333.OID21145.v1	Brain/CNS cancer	7	1.23	0.91	1.65	0.171232	55	44474	0.792109
TNFRSF1B.P20333.OID21145.v1	Brain/CNS cancer	8	1.2	0.91	1.58	0.206572	61	44474	0.457865
TNFRSF1B.P20333.OID21145.v1	Brain/CNS cancer	9	1.15	0.88	1.5	0.304824	67	44474	0.20838
TNFRSF1B.P20333.OID21145.v1	Brain/CNS cancer	10	1.15	0.9	1.49	0.266722	73	44474	0.380748
TNFRSF1B.P20333.OID21145.v1	Brain/CNS cancer	11	1.14	0.89	1.46	0.313831	76	44474	0.574712
TNFRSF1B.P20333.OID21145.v1	Brain/CNS cancer	12	1.14	0.89	1.46	0.313284	77	44474	0.579381
TNFRSF1B.P20333.OID21145.v1	Brain/CNS cancer	13	1.14	0.89	1.46	0.313284	77	44474	0.579381
TNFRSF1B.P20333.OID21145.v1	Brain/CNS cancer	14	1.14	0.89	1.46	0.313284	77	44474	0.579381
TNFRSF1B.P20333.OID21145.v1	Brain/CNS cancer	15	1.14	0.89	1.46	0.313284	77	44474	0.579381
TNFRSF1B.P20333.OID21145.v1	Brain/CNS cancer	16	1.14	0.89	1.46	0.313284	77	44474	0.579381
TNFRSF1B.P20333.OID21145.v1	Brain/CNS cancer	17	1.14	0.89	1.46	0.313284	77	44474	0.579381
IGF2R.P11717.OID21146.v1	Brain/CNS cancer	1	0.91	0.32	2.57	0.859087	4	44474	16593
IGF2R.P11717.OID21146.v1	Brain/CNS cancer	2	1.36	0.7	2.63	0.358917	10	44474	16594
IGF2R.P11717.OID21146.v1	Brain/CNS cancer	3	1.38	0.87	2.19	0.171313	20	44474	0.991896
IGF2R.P11717.OID21146.v1	Brain/CNS cancer	4	1.27	0.86	1.88	0.229917	28	44474	0.614602
IGF2R.P11717.OID21146.v1	Brain/CNS cancer	5	1.29	0.89	1.86	0.178941	32	44474	0.838362
IGF2R.P11717.OID21146.v1	Brain/CNS cancer	6	1.24	0.89	1.72	0.201074	40	44474	0.828754
IGF2R.P11717.OID21146.v1	Brain/CNS cancer	7	1.22	0.92	1.61	0.165046	55	44474	0.787005
IGF2R.P11717.OID21146.v1	Brain/CNS cancer	8	1.15	0.89	1.5	0.291462	61	44474	0.335148
IGF2R.P11717.OID21146.v1	Brain/CNS cancer	9	1.18	0.92	1.52	0.19661	67	44474	0.571202
IGF2R.P11717.OID21146.v1	Brain/CNS cancer	10	1.15	0.9	1.46	0.262967	73	44474	0.518251
IGF2R.P11717.OID21146.v1	Brain/CNS cancer	11	1.17	0.92	1.47	0.202165	76	44474	0.722127
IGF2R.P11717.OID21146.v1	Brain/CNS cancer	12	1.17	0.92	1.47	0.203188	77	44474	0.725849
IGF2R.P11717.OID21146.v1	Brain/CNS cancer	13	1.17	0.92	1.47	0.203188	77	44474	0.725849
IGF2R.P11717.OID21146.v1	Brain/CNS cancer	14	1.17	0.92	1.47	0.203188	77	44474	0.725849
IGF2R.P11717.OID21146.v1	Brain/CNS cancer	15	1.17	0.92	1.47	0.203188	77	44474	0.725849
IGF2R.P11717.OID21146.v1	Brain/CNS cancer	16	1.17	0.92	1.47	0.203188	77	44474	0.725849
IGF2R.P11717.OID21146.v1	Brain/CNS cancer	17	1.17	0.92	1.47	0.203188	77	44474	0.725849
TIMP4.Q99727.OID21147.v1	Brain/CNS cancer	1	1.24	0.42	3.66	0.693705	4	44474	16610
TIMP4.Q99727.OID21147.v1	Brain/CNS cancer	2	1.18	0.59	2.34	0.645462	10	44474	16611
TIMP4.Q99727.OID21147.v1	Brain/CNS cancer	3	1.14	0.71	1.82	0.595637	20	44474	0.579694
TIMP4.Q99727.OID21147.v1	Brain/CNS cancer	4	1.11	0.74	1.65	0.614717	28	44474	0.671325
TIMP4.Q99727.OID21147.v1	Brain/CNS cancer	5	1.03	0.71	1.5	0.867069	32	44474	0.647755
TIMP4.Q99727.OID21147.v1	Brain/CNS cancer	6	1.12	0.8	1.57	0.496642	40	44474	0.470277
TIMP4.Q99727.OID21147.v1	Brain/CNS cancer	7	0.97	0.73	1.29	0.845902	55	44474	0.304688
TIMP4.Q99727.OID21147.v1	Brain/CNS cancer	8	0.97	0.74	1.28	0.839358	61	44474	0.271415
TIMP4.Q99727.OID21147.v1	Brain/CNS cancer	9	0.96	0.74	1.24	0.736673	67	44474	0.306826
TIMP4.Q99727.OID21147.v1	Brain/CNS cancer	10	0.98	0.77	1.26	0.88498	73	44474	0.931748
TIMP4.Q99727.OID21147.v1	Brain/CNS cancer	11	0.99	0.78	1.27	0.962674	76	44474	0.689435
TIMP4.Q99727.OID21147.v1	Brain/CNS cancer	12	0.99	0.78	1.27	0.963358	77	44474	0.685921
TIMP4.Q99727.OID21147.v1	Brain/CNS cancer	13	0.99	0.78	1.27	0.963358	77	44474	0.685921
TIMP4.Q99727.OID21147.v1	Brain/CNS cancer	14	0.99	0.78	1.27	0.963358	77	44474	0.685921
TIMP4.Q99727.OID21147.v1	Brain/CNS cancer	15	0.99	0.78	1.27	0.963358	77	44474	0.685921
TIMP4.Q99727.OID21147.v1	Brain/CNS cancer	16	0.99	0.78	1.27	0.963358	77	44474	0.685921
TIMP4.Q99727.OID21147.v1	Brain/CNS cancer	17	0.99	0.78	1.27	0.963358	77	44474	0.685921
SPINK5.Q9NQ38.OID21148.v1	Brain/CNS cancer	1	1.16	0.44	3.08	0.758998	4	44474	16627
SPINK5.Q9NQ38.OID21148.v1	Brain/CNS cancer	2	0.67	0.36	1.23	0.199013	10	44474	16628
SPINK5.Q9NQ38.OID21148.v1	Brain/CNS cancer	3	0.84	0.54	1.3	0.424838	20	44474	0.548683
SPINK5.Q9NQ38.OID21148.v1	Brain/CNS cancer	4	0.92	0.64	1.34	0.677869	28	44474	0.380423
SPINK5.Q9NQ38.OID21148.v1	Brain/CNS cancer	5	0.92	0.65	1.31	0.644248	32	44474	0.588761
SPINK5.Q9NQ38.OID21148.v1	Brain/CNS cancer	6	0.95	0.7	1.3	0.77087	40	44474	0.600831
SPINK5.Q9NQ38.OID21148.v1	Brain/CNS cancer	7	0.97	0.75	1.27	0.852247	55	44474	0.321902
SPINK5.Q9NQ38.OID21148.v1	Brain/CNS cancer	8	0.99	0.77	1.28	0.951779	61	44474	0.312403
SPINK5.Q9NQ38.OID21148.v1	Brain/CNS cancer	9	0.99	0.78	1.26	0.942519	67	44474	0.479682
SPINK5.Q9NQ38.OID21148.v1	Brain/CNS cancer	10	1	0.79	1.26	0.997821	73	44474	0.482499
SPINK5.Q9NQ38.OID21148.v1	Brain/CNS cancer	11	1.01	0.8	1.26	0.948294	76	44474	0.738083
SPINK5.Q9NQ38.OID21148.v1	Brain/CNS cancer	12	1.01	0.8	1.26	0.950032	77	44474	0.742572
SPINK5.Q9NQ38.OID21148.v1	Brain/CNS cancer	13	1.01	0.8	1.26	0.950032	77	44474	0.742572
SPINK5.Q9NQ38.OID21148.v1	Brain/CNS cancer	14	1.01	0.8	1.26	0.950032	77	44474	0.742572
SPINK5.Q9NQ38.OID21148.v1	Brain/CNS cancer	15	1.01	0.8	1.26	0.950032	77	44474	0.742572
SPINK5.Q9NQ38.OID21148.v1	Brain/CNS cancer	16	1.01	0.8	1.26	0.950032	77	44474	0.742572
SPINK5.Q9NQ38.OID21148.v1	Brain/CNS cancer	17	1.01	0.8	1.26	0.950032	77	44474	0.742572
CA2.P00918.OID21149.v1	Brain/CNS cancer	1	0.44	0.16	1.22	0.114972	4	44474	16644
CA2.P00918.OID21149.v1	Brain/CNS cancer	2	0.79	0.41	1.51	0.469556	10	44474	16645
CA2.P00918.OID21149.v1	Brain/CNS cancer	3	1.02	0.64	1.62	0.92839	20	44474	0.0120823
CA2.P00918.OID21149.v1	Brain/CNS cancer	4	1.39	0.94	2.05	0.0967892	28	44474	0.000912899
CA2.P00918.OID21149.v1	Brain/CNS cancer	5	1.17	0.81	1.67	0.408032	32	44474	0.239632
CA2.P00918.OID21149.v1	Brain/CNS cancer	6	1.08	0.78	1.49	0.636896	40	44474	0.842313
CA2.P00918.OID21149.v1	Brain/CNS cancer	7	1.1	0.83	1.44	0.518658	55	44474	0.631554
CA2.P00918.OID21149.v1	Brain/CNS cancer	8	1.08	0.83	1.41	0.545678	61	44474	0.789631
CA2.P00918.OID21149.v1	Brain/CNS cancer	9	1.05	0.81	1.34	0.729604	67	44474	0.763023
CA2.P00918.OID21149.v1	Brain/CNS cancer	10	1	0.78	1.27	0.975802	73	44474	0.298409
CA2.P00918.OID21149.v1	Brain/CNS cancer	11	0.99	0.78	1.26	0.957096	76	44474	0.736994
CA2.P00918.OID21149.v1	Brain/CNS cancer	12	0.99	0.78	1.26	0.956072	77	44474	0.732419
CA2.P00918.OID21149.v1	Brain/CNS cancer	13	0.99	0.78	1.26	0.956072	77	44474	0.732419
CA2.P00918.OID21149.v1	Brain/CNS cancer	14	0.99	0.78	1.26	0.956072	77	44474	0.732419
CA2.P00918.OID21149.v1	Brain/CNS cancer	15	0.99	0.78	1.26	0.956072	77	44474	0.732419
CA2.P00918.OID21149.v1	Brain/CNS cancer	16	0.99	0.78	1.26	0.956072	77	44474	0.732419
CA2.P00918.OID21149.v1	Brain/CNS cancer	17	0.99	0.78	1.26	0.956072	77	44474	0.732419
CTRB1.P17538.OID21150.v1	Brain/CNS cancer	1	0.96	0.37	2.47	0.929844	4	44474	16661
CTRB1.P17538.OID21150.v1	Brain/CNS cancer	2	0.89	0.49	1.63	0.712511	10	44474	16662
CTRB1.P17538.OID21150.v1	Brain/CNS cancer	3	1.02	0.67	1.56	0.909199	20	44474	0.621744
CTRB1.P17538.OID21150.v1	Brain/CNS cancer	4	1	0.7	1.44	0.979081	28	44474	0.933392
CTRB1.P17538.OID21150.v1	Brain/CNS cancer	5	0.98	0.7	1.38	0.925025	32	44474	0.893311
CTRB1.P17538.OID21150.v1	Brain/CNS cancer	6	0.9	0.67	1.22	0.49315	40	44474	0.368396
CTRB1.P17538.OID21150.v1	Brain/CNS cancer	7	0.9	0.69	1.16	0.409721	55	44474	0.755868
CTRB1.P17538.OID21150.v1	Brain/CNS cancer	8	0.99	0.77	1.27	0.940087	61	44474	0.288215
CTRB1.P17538.OID21150.v1	Brain/CNS cancer	9	0.97	0.77	1.23	0.821879	67	44474	0.531677
CTRB1.P17538.OID21150.v1	Brain/CNS cancer	10	0.99	0.79	1.25	0.955994	73	44474	0.575015
CTRB1.P17538.OID21150.v1	Brain/CNS cancer	11	0.98	0.79	1.23	0.891742	76	44474	0.57706
CTRB1.P17538.OID21150.v1	Brain/CNS cancer	12	0.98	0.79	1.23	0.890256	77	44474	0.573528
CTRB1.P17538.OID21150.v1	Brain/CNS cancer	13	0.98	0.79	1.23	0.890256	77	44474	0.573528
CTRB1.P17538.OID21150.v1	Brain/CNS cancer	14	0.98	0.79	1.23	0.890256	77	44474	0.573528
CTRB1.P17538.OID21150.v1	Brain/CNS cancer	15	0.98	0.79	1.23	0.890256	77	44474	0.573528
CTRB1.P17538.OID21150.v1	Brain/CNS cancer	16	0.98	0.79	1.23	0.890256	77	44474	0.573528
CTRB1.P17538.OID21150.v1	Brain/CNS cancer	17	0.98	0.79	1.23	0.890256	77	44474	0.573528
F11R.Q9Y624.OID21151.v1	Brain/CNS cancer	1	1.26	0.46	3.45	0.654207	4	44474	16678
F11R.Q9Y624.OID21151.v1	Brain/CNS cancer	2	1.21	0.65	2.25	0.555226	10	44474	16679
F11R.Q9Y624.OID21151.v1	Brain/CNS cancer	3	1.11	0.71	1.73	0.660389	20	44474	0.815827
F11R.Q9Y624.OID21151.v1	Brain/CNS cancer	4	1.08	0.74	1.58	0.681887	28	44474	0.752682
F11R.Q9Y624.OID21151.v1	Brain/CNS cancer	5	1.05	0.73	1.5	0.801608	32	44474	0.545336
F11R.Q9Y624.OID21151.v1	Brain/CNS cancer	6	0.95	0.69	1.31	0.760373	40	44474	0.287533
F11R.Q9Y624.OID21151.v1	Brain/CNS cancer	7	0.95	0.72	1.24	0.696634	55	44474	0.518078
F11R.Q9Y624.OID21151.v1	Brain/CNS cancer	8	0.99	0.76	1.28	0.932736	61	44474	0.990091
F11R.Q9Y624.OID21151.v1	Brain/CNS cancer	9	0.96	0.75	1.23	0.753827	67	44474	0.630569
F11R.Q9Y624.OID21151.v1	Brain/CNS cancer	10	0.96	0.76	1.22	0.768336	73	44474	0.977924
F11R.Q9Y624.OID21151.v1	Brain/CNS cancer	11	1	0.79	1.26	0.985191	76	44474	0.173852
F11R.Q9Y624.OID21151.v1	Brain/CNS cancer	12	1	0.79	1.26	0.983214	77	44474	0.175705
F11R.Q9Y624.OID21151.v1	Brain/CNS cancer	13	1	0.79	1.26	0.983214	77	44474	0.175705
F11R.Q9Y624.OID21151.v1	Brain/CNS cancer	14	1	0.79	1.26	0.983214	77	44474	0.175705
F11R.Q9Y624.OID21151.v1	Brain/CNS cancer	15	1	0.79	1.26	0.983214	77	44474	0.175705
F11R.Q9Y624.OID21151.v1	Brain/CNS cancer	16	1	0.79	1.26	0.983214	77	44474	0.175705
F11R.Q9Y624.OID21151.v1	Brain/CNS cancer	17	1	0.79	1.26	0.983214	77	44474	0.175705
LILRA2.Q8N149.OID21152.v1	Brain/CNS cancer	1	1.72	0.62	4.75	0.294712	4	44474	16695
LILRA2.Q8N149.OID21152.v1	Brain/CNS cancer	2	1.49	0.77	2.86	0.232632	10	44474	16696
LILRA2.Q8N149.OID21152.v1	Brain/CNS cancer	3	1.32	0.83	2.1	0.244046	20	44474	0.361315
LILRA2.Q8N149.OID21152.v1	Brain/CNS cancer	4	1.36	0.91	2.01	0.131051	28	44474	0.940556
LILRA2.Q8N149.OID21152.v1	Brain/CNS cancer	5	1.37	0.94	1.98	0.0994101	32	44474	0.999525
LILRA2.Q8N149.OID21152.v1	Brain/CNS cancer	6	1.4	1	1.95	0.0480506	40	44474	0.668233
LILRA2.Q8N149.OID21152.v1	Brain/CNS cancer	7	1.41	1.06	1.88	0.01673	55	44474	0.976206
LILRA2.Q8N149.OID21152.v1	Brain/CNS cancer	8	1.28	0.98	1.67	0.0742649	61	44474	0.233417
LILRA2.Q8N149.OID21152.v1	Brain/CNS cancer	9	1.18	0.91	1.53	0.200047	67	44474	0.0458171
LILRA2.Q8N149.OID21152.v1	Brain/CNS cancer	10	1.2	0.94	1.53	0.153693	73	44474	0.213574
LILRA2.Q8N149.OID21152.v1	Brain/CNS cancer	11	1.2	0.95	1.53	0.133194	76	44474	0.981452
LILRA2.Q8N149.OID21152.v1	Brain/CNS cancer	12	1.2	0.94	1.53	0.134817	77	44474	0.971117
LILRA2.Q8N149.OID21152.v1	Brain/CNS cancer	13	1.2	0.94	1.53	0.134817	77	44474	0.971117
LILRA2.Q8N149.OID21152.v1	Brain/CNS cancer	14	1.2	0.94	1.53	0.134817	77	44474	0.971117
LILRA2.Q8N149.OID21152.v1	Brain/CNS cancer	15	1.2	0.94	1.53	0.134817	77	44474	0.971117
LILRA2.Q8N149.OID21152.v1	Brain/CNS cancer	16	1.2	0.94	1.53	0.134817	77	44474	0.971117
LILRA2.Q8N149.OID21152.v1	Brain/CNS cancer	17	1.2	0.94	1.53	0.134817	77	44474	0.971117
PAMR1.Q6UXH9.OID21153.v1	Brain/CNS cancer	1	2.31	0.75	7.06	0.142609	4	44474	16712
PAMR1.Q6UXH9.OID21153.v1	Brain/CNS cancer	2	1.73	0.86	3.48	0.124327	10	44474	16713
PAMR1.Q6UXH9.OID21153.v1	Brain/CNS cancer	3	1.2	0.74	1.95	0.456876	20	44474	0.104304
PAMR1.Q6UXH9.OID21153.v1	Brain/CNS cancer	4	1.1	0.73	1.65	0.65954	28	44474	0.162463
PAMR1.Q6UXH9.OID21153.v1	Brain/CNS cancer	5	1.18	0.8	1.74	0.395581	32	44474	0.474497
PAMR1.Q6UXH9.OID21153.v1	Brain/CNS cancer	6	1.29	0.91	1.82	0.151596	40	44474	0.672602
PAMR1.Q6UXH9.OID21153.v1	Brain/CNS cancer	7	1.2	0.9	1.62	0.219373	55	44474	0.641234
PAMR1.Q6UXH9.OID21153.v1	Brain/CNS cancer	8	1.31	0.99	1.74	0.055814	61	44474	0.605265
PAMR1.Q6UXH9.OID21153.v1	Brain/CNS cancer	9	1.36	1.04	1.78	0.0229357	67	44474	0.427649
PAMR1.Q6UXH9.OID21153.v1	Brain/CNS cancer	10	1.34	1.04	1.73	0.0248202	73	44474	0.4078
PAMR1.Q6UXH9.OID21153.v1	Brain/CNS cancer	11	1.29	1.01	1.65	0.0454052	76	44474	0.167738
PAMR1.Q6UXH9.OID21153.v1	Brain/CNS cancer	12	1.29	1	1.65	0.0458695	77	44474	0.165242
PAMR1.Q6UXH9.OID21153.v1	Brain/CNS cancer	13	1.29	1	1.65	0.0458695	77	44474	0.165242
PAMR1.Q6UXH9.OID21153.v1	Brain/CNS cancer	14	1.29	1	1.65	0.0458695	77	44474	0.165242
PAMR1.Q6UXH9.OID21153.v1	Brain/CNS cancer	15	1.29	1	1.65	0.0458695	77	44474	0.165242
PAMR1.Q6UXH9.OID21153.v1	Brain/CNS cancer	16	1.29	1	1.65	0.0458695	77	44474	0.165242
PAMR1.Q6UXH9.OID21153.v1	Brain/CNS cancer	17	1.29	1	1.65	0.0458695	77	44474	0.165242
TFF1.P04155.OID21154.v1	Brain/CNS cancer	1	1.55	0.51	4.68	0.43787	4	44474	16729
TFF1.P04155.OID21154.v1	Brain/CNS cancer	2	0.97	0.49	1.91	0.919006	10	44474	16730
TFF1.P04155.OID21154.v1	Brain/CNS cancer	3	1.13	0.7	1.82	0.613232	20	44474	0.552933
TFF1.P04155.OID21154.v1	Brain/CNS cancer	4	1.18	0.78	1.76	0.432923	28	44474	0.819043
TFF1.P04155.OID21154.v1	Brain/CNS cancer	5	1.15	0.79	1.69	0.459165	32	44474	0.996293
TFF1.P04155.OID21154.v1	Brain/CNS cancer	6	1.17	0.83	1.64	0.372493	40	44474	0.798904
TFF1.P04155.OID21154.v1	Brain/CNS cancer	7	1.08	0.81	1.45	0.594196	55	44474	0.484125
TFF1.P04155.OID21154.v1	Brain/CNS cancer	8	1.07	0.82	1.41	0.616032	61	44474	0.32564
TFF1.P04155.OID21154.v1	Brain/CNS cancer	9	1.08	0.83	1.41	0.549207	67	44474	0.474917
TFF1.P04155.OID21154.v1	Brain/CNS cancer	10	1.05	0.82	1.35	0.709508	73	44474	0.6741
TFF1.P04155.OID21154.v1	Brain/CNS cancer	11	1.06	0.83	1.36	0.61783	76	44474	0.612099
TFF1.P04155.OID21154.v1	Brain/CNS cancer	12	1.06	0.83	1.36	0.617603	77	44474	0.608519
TFF1.P04155.OID21154.v1	Brain/CNS cancer	13	1.06	0.83	1.36	0.617603	77	44474	0.608519
TFF1.P04155.OID21154.v1	Brain/CNS cancer	14	1.06	0.83	1.36	0.617603	77	44474	0.608519
TFF1.P04155.OID21154.v1	Brain/CNS cancer	15	1.06	0.83	1.36	0.617603	77	44474	0.608519
TFF1.P04155.OID21154.v1	Brain/CNS cancer	16	1.06	0.83	1.36	0.617603	77	44474	0.608519
TFF1.P04155.OID21154.v1	Brain/CNS cancer	17	1.06	0.83	1.36	0.617603	77	44474	0.608519
TNFRSF1A.P19438.OID21155.v1	Brain/CNS cancer	1	1.59	0.51	4.95	0.424682	4	44474	16746
TNFRSF1A.P19438.OID21155.v1	Brain/CNS cancer	2	0.87	0.43	1.77	0.702952	10	44474	16747
TNFRSF1A.P19438.OID21155.v1	Brain/CNS cancer	3	1.07	0.65	1.78	0.779832	20	44474	0.780973
TNFRSF1A.P19438.OID21155.v1	Brain/CNS cancer	4	1.02	0.67	1.56	0.919575	28	44474	0.811546
TNFRSF1A.P19438.OID21155.v1	Brain/CNS cancer	5	1.13	0.76	1.68	0.548781	32	44474	0.766081
TNFRSF1A.P19438.OID21155.v1	Brain/CNS cancer	6	1.16	0.81	1.66	0.4208	40	44474	0.444687
TNFRSF1A.P19438.OID21155.v1	Brain/CNS cancer	7	1.11	0.82	1.51	0.492911	55	44474	0.952608
TNFRSF1A.P19438.OID21155.v1	Brain/CNS cancer	8	1.14	0.86	1.52	0.366383	61	44474	0.949083
TNFRSF1A.P19438.OID21155.v1	Brain/CNS cancer	9	1.09	0.83	1.43	0.54235	67	44474	0.425157
TNFRSF1A.P19438.OID21155.v1	Brain/CNS cancer	10	1.08	0.83	1.41	0.544288	73	44474	0.327677
TNFRSF1A.P19438.OID21155.v1	Brain/CNS cancer	11	1.09	0.85	1.41	0.495925	76	44474	0.85938
TNFRSF1A.P19438.OID21155.v1	Brain/CNS cancer	12	1.09	0.85	1.41	0.496614	77	44474	0.857565
TNFRSF1A.P19438.OID21155.v1	Brain/CNS cancer	13	1.09	0.85	1.41	0.496614	77	44474	0.857565
TNFRSF1A.P19438.OID21155.v1	Brain/CNS cancer	14	1.09	0.85	1.41	0.496614	77	44474	0.857565
TNFRSF1A.P19438.OID21155.v1	Brain/CNS cancer	15	1.09	0.85	1.41	0.496614	77	44474	0.857565
TNFRSF1A.P19438.OID21155.v1	Brain/CNS cancer	16	1.09	0.85	1.41	0.496614	77	44474	0.857565
TNFRSF1A.P19438.OID21155.v1	Brain/CNS cancer	17	1.09	0.85	1.41	0.496614	77	44474	0.857565
CLPS.P04118.OID21156.v1	Brain/CNS cancer	1	0.88	0.34	2.3	0.792819	4	44474	16763
CLPS.P04118.OID21156.v1	Brain/CNS cancer	2	0.85	0.46	1.58	0.615668	10	44474	16764
CLPS.P04118.OID21156.v1	Brain/CNS cancer	3	1.04	0.68	1.6	0.858297	20	44474	0.667226
CLPS.P04118.OID21156.v1	Brain/CNS cancer	4	1.04	0.72	1.5	0.845282	28	44474	0.691014
CLPS.P04118.OID21156.v1	Brain/CNS cancer	5	1.03	0.73	1.45	0.86559	32	44474	0.894658
CLPS.P04118.OID21156.v1	Brain/CNS cancer	6	0.98	0.72	1.33	0.889646	40	44474	0.676337
CLPS.P04118.OID21156.v1	Brain/CNS cancer	7	1.04	0.8	1.35	0.782509	55	44474	0.760578
CLPS.P04118.OID21156.v1	Brain/CNS cancer	8	1.02	0.8	1.31	0.865868	61	44474	0.980744
CLPS.P04118.OID21156.v1	Brain/CNS cancer	9	1	0.78	1.27	0.97689	67	44474	0.669327
CLPS.P04118.OID21156.v1	Brain/CNS cancer	10	1.03	0.82	1.29	0.815372	73	44474	0.230624
CLPS.P04118.OID21156.v1	Brain/CNS cancer	11	1.02	0.81	1.28	0.867062	76	44474	0.982517
CLPS.P04118.OID21156.v1	Brain/CNS cancer	12	1.02	0.81	1.28	0.868824	77	44474	0.986341
CLPS.P04118.OID21156.v1	Brain/CNS cancer	13	1.02	0.81	1.28	0.868824	77	44474	0.986341
CLPS.P04118.OID21156.v1	Brain/CNS cancer	14	1.02	0.81	1.28	0.868824	77	44474	0.986341
CLPS.P04118.OID21156.v1	Brain/CNS cancer	15	1.02	0.81	1.28	0.868824	77	44474	0.986341
CLPS.P04118.OID21156.v1	Brain/CNS cancer	16	1.02	0.81	1.28	0.868824	77	44474	0.986341
CLPS.P04118.OID21156.v1	Brain/CNS cancer	17	1.02	0.81	1.28	0.868824	77	44474	0.986341
STC2.O76061.OID21157.v1	Brain/CNS cancer	1	0.78	0.26	2.31	0.651694	4	44474	16780
STC2.O76061.OID21157.v1	Brain/CNS cancer	2	0.79	0.4	1.55	0.489903	10	44474	16781
STC2.O76061.OID21157.v1	Brain/CNS cancer	3	0.92	0.57	1.49	0.746949	20	44474	0.532376
STC2.O76061.OID21157.v1	Brain/CNS cancer	4	0.87	0.58	1.3	0.495676	28	44474	0.769426
STC2.O76061.OID21157.v1	Brain/CNS cancer	5	0.98	0.67	1.44	0.925591	32	44474	0.789398
STC2.O76061.OID21157.v1	Brain/CNS cancer	6	0.95	0.67	1.33	0.753933	40	44474	0.904016
STC2.O76061.OID21157.v1	Brain/CNS cancer	7	1.03	0.77	1.38	0.81927	55	44474	0.619574
STC2.O76061.OID21157.v1	Brain/CNS cancer	8	1.05	0.8	1.38	0.732746	61	44474	0.554762
STC2.O76061.OID21157.v1	Brain/CNS cancer	9	1.11	0.86	1.45	0.421098	67	44474	0.21636
STC2.O76061.OID21157.v1	Brain/CNS cancer	10	1.11	0.86	1.42	0.424005	73	44474	0.590456
STC2.O76061.OID21157.v1	Brain/CNS cancer	11	1.09	0.85	1.39	0.506445	76	44474	0.791491
STC2.O76061.OID21157.v1	Brain/CNS cancer	12	1.09	0.85	1.39	0.507029	77	44474	0.790825
STC2.O76061.OID21157.v1	Brain/CNS cancer	13	1.09	0.85	1.39	0.507029	77	44474	0.790825
STC2.O76061.OID21157.v1	Brain/CNS cancer	14	1.09	0.85	1.39	0.507029	77	44474	0.790825
STC2.O76061.OID21157.v1	Brain/CNS cancer	15	1.09	0.85	1.39	0.507029	77	44474	0.790825
STC2.O76061.OID21157.v1	Brain/CNS cancer	16	1.09	0.85	1.39	0.507029	77	44474	0.790825
STC2.O76061.OID21157.v1	Brain/CNS cancer	17	1.09	0.85	1.39	0.507029	77	44474	0.790825
IGFBP4.P22692.OID21158.v1	Brain/CNS cancer	1	0.97	0.31	3.04	0.96268	4	44474	16797
IGFBP4.P22692.OID21158.v1	Brain/CNS cancer	2	0.74	0.37	1.5	0.406371	10	44474	16798
IGFBP4.P22692.OID21158.v1	Brain/CNS cancer	3	1.07	0.65	1.78	0.785357	20	44474	0.297422
IGFBP4.P22692.OID21158.v1	Brain/CNS cancer	4	1.02	0.66	1.55	0.94358	28	44474	0.826652
IGFBP4.P22692.OID21158.v1	Brain/CNS cancer	5	1.07	0.72	1.6	0.732917	32	44474	0.570579
IGFBP4.P22692.OID21158.v1	Brain/CNS cancer	6	1.14	0.79	1.63	0.487811	40	44474	0.216344
IGFBP4.P22692.OID21158.v1	Brain/CNS cancer	7	1.1	0.81	1.49	0.54269	55	44474	0.856741
IGFBP4.P22692.OID21158.v1	Brain/CNS cancer	8	1.13	0.85	1.51	0.406872	61	44474	0.968842
IGFBP4.P22692.OID21158.v1	Brain/CNS cancer	9	1.12	0.85	1.48	0.435647	67	44474	0.797102
IGFBP4.P22692.OID21158.v1	Brain/CNS cancer	10	1.12	0.86	1.46	0.417112	73	44474	0.234529
IGFBP4.P22692.OID21158.v1	Brain/CNS cancer	11	1.08	0.83	1.4	0.552088	76	44474	0.152175
IGFBP4.P22692.OID21158.v1	Brain/CNS cancer	12	1.08	0.83	1.4	0.551279	77	44474	0.153789
IGFBP4.P22692.OID21158.v1	Brain/CNS cancer	13	1.08	0.83	1.4	0.551279	77	44474	0.153789
IGFBP4.P22692.OID21158.v1	Brain/CNS cancer	14	1.08	0.83	1.4	0.551279	77	44474	0.153789
IGFBP4.P22692.OID21158.v1	Brain/CNS cancer	15	1.08	0.83	1.4	0.551279	77	44474	0.153789
IGFBP4.P22692.OID21158.v1	Brain/CNS cancer	16	1.08	0.83	1.4	0.551279	77	44474	0.153789
IGFBP4.P22692.OID21158.v1	Brain/CNS cancer	17	1.08	0.83	1.4	0.551279	77	44474	0.153789
GRN.P28799.OID21159.v1	Brain/CNS cancer	1	1.9	0.68	5.35	0.223768	4	44474	16814
GRN.P28799.OID21159.v1	Brain/CNS cancer	2	1.39	0.72	2.67	0.321922	10	44474	16815
GRN.P28799.OID21159.v1	Brain/CNS cancer	3	1.01	0.64	1.58	0.976103	20	44474	0.102917
GRN.P28799.OID21159.v1	Brain/CNS cancer	4	0.97	0.66	1.42	0.876911	28	44474	0.156343
GRN.P28799.OID21159.v1	Brain/CNS cancer	5	1.05	0.73	1.51	0.785141	32	44474	0.594924
GRN.P28799.OID21159.v1	Brain/CNS cancer	6	1.01	0.73	1.4	0.939499	40	44474	0.60646
GRN.P28799.OID21159.v1	Brain/CNS cancer	7	0.92	0.7	1.21	0.547145	55	44474	0.225242
GRN.P28799.OID21159.v1	Brain/CNS cancer	8	0.98	0.75	1.27	0.852057	61	44474	0.690566
GRN.P28799.OID21159.v1	Brain/CNS cancer	9	0.95	0.74	1.22	0.709922	67	44474	0.521443
GRN.P28799.OID21159.v1	Brain/CNS cancer	10	0.95	0.75	1.21	0.691237	73	44474	0.386538
GRN.P28799.OID21159.v1	Brain/CNS cancer	11	0.99	0.78	1.25	0.943624	76	44474	0.236382
GRN.P28799.OID21159.v1	Brain/CNS cancer	12	0.99	0.78	1.25	0.940275	77	44474	0.23955
GRN.P28799.OID21159.v1	Brain/CNS cancer	13	0.99	0.78	1.25	0.940275	77	44474	0.23955
GRN.P28799.OID21159.v1	Brain/CNS cancer	14	0.99	0.78	1.25	0.940275	77	44474	0.23955
GRN.P28799.OID21159.v1	Brain/CNS cancer	15	0.99	0.78	1.25	0.940275	77	44474	0.23955
GRN.P28799.OID21159.v1	Brain/CNS cancer	16	0.99	0.78	1.25	0.940275	77	44474	0.23955
GRN.P28799.OID21159.v1	Brain/CNS cancer	17	0.99	0.78	1.25	0.940275	77	44474	0.23955
PARK7.Q99497.OID21160.v1	Brain/CNS cancer	1	1.25	0.45	3.49	0.668516	4	44474	16831
PARK7.Q99497.OID21160.v1	Brain/CNS cancer	2	1.23	0.65	2.33	0.51693	10	44474	16832
PARK7.Q99497.OID21160.v1	Brain/CNS cancer	3	1.32	0.84	2.07	0.228657	20	44474	0.47666
PARK7.Q99497.OID21160.v1	Brain/CNS cancer	4	1.46	1	2.13	0.0525507	28	44474	0.26201
PARK7.Q99497.OID21160.v1	Brain/CNS cancer	5	1.26	0.88	1.8	0.206309	32	44474	0.685597
PARK7.Q99497.OID21160.v1	Brain/CNS cancer	6	1.06	0.77	1.46	0.730579	40	44474	0.0738333
PARK7.Q99497.OID21160.v1	Brain/CNS cancer	7	1.06	0.81	1.39	0.670282	55	44474	0.385437
PARK7.Q99497.OID21160.v1	Brain/CNS cancer	8	1.04	0.8	1.35	0.760567	61	44474	0.353784
PARK7.Q99497.OID21160.v1	Brain/CNS cancer	9	1.01	0.79	1.3	0.915343	67	44474	0.221609
PARK7.Q99497.OID21160.v1	Brain/CNS cancer	10	0.98	0.77	1.24	0.865254	73	44474	0.811279
PARK7.Q99497.OID21160.v1	Brain/CNS cancer	11	1	0.79	1.26	0.971788	76	44474	0.55543
PARK7.Q99497.OID21160.v1	Brain/CNS cancer	12	1	0.79	1.26	0.970956	77	44474	0.557835
PARK7.Q99497.OID21160.v1	Brain/CNS cancer	13	1	0.79	1.26	0.970956	77	44474	0.557835
PARK7.Q99497.OID21160.v1	Brain/CNS cancer	14	1	0.79	1.26	0.970956	77	44474	0.557835
PARK7.Q99497.OID21160.v1	Brain/CNS cancer	15	1	0.79	1.26	0.970956	77	44474	0.557835
PARK7.Q99497.OID21160.v1	Brain/CNS cancer	16	1	0.79	1.26	0.970956	77	44474	0.557835
PARK7.Q99497.OID21160.v1	Brain/CNS cancer	17	1	0.79	1.26	0.970956	77	44474	0.557835
SCP2.P22307.OID21161.v1	Brain/CNS cancer	1	1.13	0.41	3.1	0.815191	4	44474	16848
SCP2.P22307.OID21161.v1	Brain/CNS cancer	2	0.82	0.43	1.55	0.541937	10	44474	16849
SCP2.P22307.OID21161.v1	Brain/CNS cancer	3	0.87	0.56	1.36	0.537654	20	44474	0.397165
SCP2.P22307.OID21161.v1	Brain/CNS cancer	4	0.94	0.64	1.37	0.736896	28	44474	0.959177
SCP2.P22307.OID21161.v1	Brain/CNS cancer	5	0.99	0.7	1.41	0.963184	32	44474	0.630661
SCP2.P22307.OID21161.v1	Brain/CNS cancer	6	0.89	0.65	1.22	0.465708	40	44474	0.50464
SCP2.P22307.OID21161.v1	Brain/CNS cancer	7	0.92	0.7	1.21	0.552216	55	44474	0.986625
SCP2.P22307.OID21161.v1	Brain/CNS cancer	8	0.98	0.76	1.27	0.892761	61	44474	0.36243
SCP2.P22307.OID21161.v1	Brain/CNS cancer	9	1	0.78	1.27	0.978054	67	44474	0.354376
SCP2.P22307.OID21161.v1	Brain/CNS cancer	10	0.96	0.76	1.21	0.730733	73	44474	0.233183
SCP2.P22307.OID21161.v1	Brain/CNS cancer	11	0.96	0.77	1.21	0.733345	76	44474	0.696668
SCP2.P22307.OID21161.v1	Brain/CNS cancer	12	0.96	0.77	1.21	0.732838	77	44474	0.694368
SCP2.P22307.OID21161.v1	Brain/CNS cancer	13	0.96	0.77	1.21	0.732838	77	44474	0.694368
SCP2.P22307.OID21161.v1	Brain/CNS cancer	14	0.96	0.77	1.21	0.732838	77	44474	0.694368
SCP2.P22307.OID21161.v1	Brain/CNS cancer	15	0.96	0.77	1.21	0.732838	77	44474	0.694368
SCP2.P22307.OID21161.v1	Brain/CNS cancer	16	0.96	0.77	1.21	0.732838	77	44474	0.694368
SCP2.P22307.OID21161.v1	Brain/CNS cancer	17	0.96	0.77	1.21	0.732838	77	44474	0.694368
ANKRD54.Q6NXT1.OID21162.v1	Brain/CNS cancer	1	0.89	0.33	2.42	0.817069	4	44474	16865
ANKRD54.Q6NXT1.OID21162.v1	Brain/CNS cancer	2	0.96	0.51	1.81	0.905758	10	44474	16866
ANKRD54.Q6NXT1.OID21162.v1	Brain/CNS cancer	3	1.23	0.78	1.93	0.365981	20	44474	0.0433937
ANKRD54.Q6NXT1.OID21162.v1	Brain/CNS cancer	4	1.49	1.02	2.18	0.0389265	28	44474	0.0174039
ANKRD54.Q6NXT1.OID21162.v1	Brain/CNS cancer	5	1.42	0.99	2.02	0.0533697	32	44474	0.141313
ANKRD54.Q6NXT1.OID21162.v1	Brain/CNS cancer	6	1.23	0.9	1.69	0.200403	40	44474	0.872403
ANKRD54.Q6NXT1.OID21162.v1	Brain/CNS cancer	7	1.36	1.04	1.79	0.023476	55	44474	0.338685
ANKRD54.Q6NXT1.OID21162.v1	Brain/CNS cancer	8	1.34	1.04	1.73	0.0244396	61	44474	0.51497
ANKRD54.Q6NXT1.OID21162.v1	Brain/CNS cancer	9	1.26	0.98	1.6	0.0674124	67	44474	0.694112
ANKRD54.Q6NXT1.OID21162.v1	Brain/CNS cancer	10	1.21	0.95	1.53	0.118103	73	44474	0.355606
ANKRD54.Q6NXT1.OID21162.v1	Brain/CNS cancer	11	1.19	0.94	1.5	0.142396	76	44474	0.438524
ANKRD54.Q6NXT1.OID21162.v1	Brain/CNS cancer	12	1.19	0.94	1.5	0.142343	77	44474	0.437249
ANKRD54.Q6NXT1.OID21162.v1	Brain/CNS cancer	13	1.19	0.94	1.5	0.142343	77	44474	0.437249
ANKRD54.Q6NXT1.OID21162.v1	Brain/CNS cancer	14	1.19	0.94	1.5	0.142343	77	44474	0.437249
ANKRD54.Q6NXT1.OID21162.v1	Brain/CNS cancer	15	1.19	0.94	1.5	0.142343	77	44474	0.437249
ANKRD54.Q6NXT1.OID21162.v1	Brain/CNS cancer	16	1.19	0.94	1.5	0.142343	77	44474	0.437249
ANKRD54.Q6NXT1.OID21162.v1	Brain/CNS cancer	17	1.19	0.94	1.5	0.142343	77	44474	0.437249
RABEPK.Q7Z6M1.OID21163.v1	Brain/CNS cancer	1	1.6	0.58	4.42	0.365436	4	44474	16882
RABEPK.Q7Z6M1.OID21163.v1	Brain/CNS cancer	2	1.07	0.57	2.02	0.825455	10	44474	16883
RABEPK.Q7Z6M1.OID21163.v1	Brain/CNS cancer	3	1.2	0.77	1.88	0.414081	20	44474	0.887858
RABEPK.Q7Z6M1.OID21163.v1	Brain/CNS cancer	4	1.19	0.82	1.74	0.354318	28	44474	0.882492
RABEPK.Q7Z6M1.OID21163.v1	Brain/CNS cancer	5	1.15	0.81	1.63	0.437654	32	44474	0.629468
RABEPK.Q7Z6M1.OID21163.v1	Brain/CNS cancer	6	1.03	0.75	1.41	0.869057	40	44474	0.192715
RABEPK.Q7Z6M1.OID21163.v1	Brain/CNS cancer	7	1.14	0.88	1.5	0.322175	55	44474	0.776789
RABEPK.Q7Z6M1.OID21163.v1	Brain/CNS cancer	8	1.11	0.86	1.43	0.423709	61	44474	0.866593
RABEPK.Q7Z6M1.OID21163.v1	Brain/CNS cancer	9	1.09	0.86	1.39	0.465682	67	44474	0.704538
RABEPK.Q7Z6M1.OID21163.v1	Brain/CNS cancer	10	1	0.8	1.27	0.974342	73	44474	0.052364
RABEPK.Q7Z6M1.OID21163.v1	Brain/CNS cancer	11	0.98	0.78	1.22	0.835335	76	44474	0.0961805
RABEPK.Q7Z6M1.OID21163.v1	Brain/CNS cancer	12	0.98	0.78	1.22	0.837688	77	44474	0.0972734
RABEPK.Q7Z6M1.OID21163.v1	Brain/CNS cancer	13	0.98	0.78	1.22	0.837688	77	44474	0.0972734
RABEPK.Q7Z6M1.OID21163.v1	Brain/CNS cancer	14	0.98	0.78	1.22	0.837688	77	44474	0.0972734
RABEPK.Q7Z6M1.OID21163.v1	Brain/CNS cancer	15	0.98	0.78	1.22	0.837688	77	44474	0.0972734
RABEPK.Q7Z6M1.OID21163.v1	Brain/CNS cancer	16	0.98	0.78	1.22	0.837688	77	44474	0.0972734
RABEPK.Q7Z6M1.OID21163.v1	Brain/CNS cancer	17	0.98	0.78	1.22	0.837688	77	44474	0.0972734
VTCN1.Q7Z7D3.OID21164.v1	Brain/CNS cancer	1	0.91	0.33	2.47	0.848447	4	44474	16899
VTCN1.Q7Z7D3.OID21164.v1	Brain/CNS cancer	2	1	0.53	1.88	0.997744	10	44474	16900
VTCN1.Q7Z7D3.OID21164.v1	Brain/CNS cancer	3	0.99	0.64	1.54	0.967572	20	44474	0.907996
VTCN1.Q7Z7D3.OID21164.v1	Brain/CNS cancer	4	1.21	0.83	1.77	0.310882	28	44474	0.26988
VTCN1.Q7Z7D3.OID21164.v1	Brain/CNS cancer	5	1.19	0.84	1.69	0.337747	32	44474	0.504568
VTCN1.Q7Z7D3.OID21164.v1	Brain/CNS cancer	6	1.19	0.87	1.64	0.272561	40	44474	0.644445
VTCN1.Q7Z7D3.OID21164.v1	Brain/CNS cancer	7	1.16	0.89	1.52	0.281154	55	44474	0.859423
VTCN1.Q7Z7D3.OID21164.v1	Brain/CNS cancer	8	1.16	0.9	1.5	0.243006	61	44474	0.773416
VTCN1.Q7Z7D3.OID21164.v1	Brain/CNS cancer	9	1.17	0.92	1.49	0.206278	67	44474	0.886461
VTCN1.Q7Z7D3.OID21164.v1	Brain/CNS cancer	10	1.14	0.91	1.44	0.256311	73	44474	0.683001
VTCN1.Q7Z7D3.OID21164.v1	Brain/CNS cancer	11	1.12	0.9	1.41	0.316839	76	44474	0.5457
VTCN1.Q7Z7D3.OID21164.v1	Brain/CNS cancer	12	1.12	0.9	1.41	0.31617	77	44474	0.547794
VTCN1.Q7Z7D3.OID21164.v1	Brain/CNS cancer	13	1.12	0.9	1.41	0.31617	77	44474	0.547794
VTCN1.Q7Z7D3.OID21164.v1	Brain/CNS cancer	14	1.12	0.9	1.41	0.31617	77	44474	0.547794
VTCN1.Q7Z7D3.OID21164.v1	Brain/CNS cancer	15	1.12	0.9	1.41	0.31617	77	44474	0.547794
VTCN1.Q7Z7D3.OID21164.v1	Brain/CNS cancer	16	1.12	0.9	1.41	0.31617	77	44474	0.547794
VTCN1.Q7Z7D3.OID21164.v1	Brain/CNS cancer	17	1.12	0.9	1.41	0.31617	77	44474	0.547794
SFTPA1.Q8IWL2.OID21165.v1	Brain/CNS cancer	1	0.47	0.17	1.27	0.135523	4	44474	16916
SFTPA1.Q8IWL2.OID21165.v1	Brain/CNS cancer	2	0.8	0.43	1.5	0.486425	10	44474	16917
SFTPA1.Q8IWL2.OID21165.v1	Brain/CNS cancer	3	1	0.64	1.57	0.993693	20	44474	0.149649
SFTPA1.Q8IWL2.OID21165.v1	Brain/CNS cancer	4	0.94	0.64	1.37	0.748117	28	44474	0.710684
SFTPA1.Q8IWL2.OID21165.v1	Brain/CNS cancer	5	0.93	0.66	1.33	0.708052	32	44474	0.769346
SFTPA1.Q8IWL2.OID21165.v1	Brain/CNS cancer	6	0.92	0.67	1.26	0.603566	40	44474	0.842687
SFTPA1.Q8IWL2.OID21165.v1	Brain/CNS cancer	7	0.98	0.74	1.28	0.862516	55	44474	0.534864
SFTPA1.Q8IWL2.OID21165.v1	Brain/CNS cancer	8	0.98	0.76	1.27	0.866288	61	44474	0.699638
SFTPA1.Q8IWL2.OID21165.v1	Brain/CNS cancer	9	0.93	0.73	1.19	0.583527	67	44474	0.724595
SFTPA1.Q8IWL2.OID21165.v1	Brain/CNS cancer	10	0.93	0.73	1.17	0.529218	73	44474	0.412859
SFTPA1.Q8IWL2.OID21165.v1	Brain/CNS cancer	11	0.92	0.73	1.15	0.45378	76	44474	0.288207
SFTPA1.Q8IWL2.OID21165.v1	Brain/CNS cancer	12	0.92	0.73	1.15	0.456292	77	44474	0.295259
SFTPA1.Q8IWL2.OID21165.v1	Brain/CNS cancer	13	0.92	0.73	1.15	0.456292	77	44474	0.295259
SFTPA1.Q8IWL2.OID21165.v1	Brain/CNS cancer	14	0.92	0.73	1.15	0.456292	77	44474	0.295259
SFTPA1.Q8IWL2.OID21165.v1	Brain/CNS cancer	15	0.92	0.73	1.15	0.456292	77	44474	0.295259
SFTPA1.Q8IWL2.OID21165.v1	Brain/CNS cancer	16	0.92	0.73	1.15	0.456292	77	44474	0.295259
SFTPA1.Q8IWL2.OID21165.v1	Brain/CNS cancer	17	0.92	0.73	1.15	0.456292	77	44474	0.295259
RAD23B.P54727.OID21166.v1	Brain/CNS cancer	1	1.46	0.53	4.03	0.462898	4	44474	16933
RAD23B.P54727.OID21166.v1	Brain/CNS cancer	2	1.14	0.61	2.14	0.684409	10	44474	16934
RAD23B.P54727.OID21166.v1	Brain/CNS cancer	3	1.14	0.73	1.77	0.573593	20	44474	0.472979
RAD23B.P54727.OID21166.v1	Brain/CNS cancer	4	1.23	0.84	1.79	0.282426	28	44474	0.876207
RAD23B.P54727.OID21166.v1	Brain/CNS cancer	5	1.17	0.82	1.66	0.391062	32	44474	0.725669
RAD23B.P54727.OID21166.v1	Brain/CNS cancer	6	1.08	0.79	1.47	0.649526	40	44474	0.348097
RAD23B.P54727.OID21166.v1	Brain/CNS cancer	7	1.11	0.85	1.45	0.445208	55	44474	0.784013
RAD23B.P54727.OID21166.v1	Brain/CNS cancer	8	1.09	0.84	1.4	0.520782	61	44474	0.648792
RAD23B.P54727.OID21166.v1	Brain/CNS cancer	9	1.1	0.87	1.41	0.424695	67	44474	0.850296
RAD23B.P54727.OID21166.v1	Brain/CNS cancer	10	1.11	0.88	1.4	0.366653	73	44474	0.389154
RAD23B.P54727.OID21166.v1	Brain/CNS cancer	11	1.12	0.9	1.41	0.310712	76	44474	0.507021
RAD23B.P54727.OID21166.v1	Brain/CNS cancer	12	1.12	0.9	1.41	0.311219	77	44474	0.508323
RAD23B.P54727.OID21166.v1	Brain/CNS cancer	13	1.12	0.9	1.41	0.311219	77	44474	0.508323
RAD23B.P54727.OID21166.v1	Brain/CNS cancer	14	1.12	0.9	1.41	0.311219	77	44474	0.508323
RAD23B.P54727.OID21166.v1	Brain/CNS cancer	15	1.12	0.9	1.41	0.311219	77	44474	0.508323
RAD23B.P54727.OID21166.v1	Brain/CNS cancer	16	1.12	0.9	1.41	0.311219	77	44474	0.508323
RAD23B.P54727.OID21166.v1	Brain/CNS cancer	17	1.12	0.9	1.41	0.311219	77	44474	0.508323
NINJ1.Q92982.OID21167.v1	Brain/CNS cancer	1	1.23	0.44	3.47	0.69389	4	44474	16950
NINJ1.Q92982.OID21167.v1	Brain/CNS cancer	2	0.89	0.47	1.69	0.718097	10	44474	16951
NINJ1.Q92982.OID21167.v1	Brain/CNS cancer	3	0.96	0.6	1.52	0.847431	20	44474	0.615231
NINJ1.Q92982.OID21167.v1	Brain/CNS cancer	4	1.23	0.83	1.81	0.301464	28	44474	0.233643
NINJ1.Q92982.OID21167.v1	Brain/CNS cancer	5	1.29	0.89	1.86	0.173453	32	44474	0.155708
NINJ1.Q92982.OID21167.v1	Brain/CNS cancer	6	1.35	0.97	1.88	0.0746173	40	44474	0.13737
NINJ1.Q92982.OID21167.v1	Brain/CNS cancer	7	1.15	0.87	1.52	0.31895	55	44474	0.626306
NINJ1.Q92982.OID21167.v1	Brain/CNS cancer	8	1.16	0.89	1.51	0.276456	61	44474	0.663674
NINJ1.Q92982.OID21167.v1	Brain/CNS cancer	9	1.15	0.9	1.48	0.271647	67	44474	0.823874
NINJ1.Q92982.OID21167.v1	Brain/CNS cancer	10	1.15	0.9	1.46	0.257895	73	44474	0.599136
NINJ1.Q92982.OID21167.v1	Brain/CNS cancer	11	1.14	0.9	1.44	0.282817	76	44474	0.723702
NINJ1.Q92982.OID21167.v1	Brain/CNS cancer	12	1.14	0.9	1.44	0.28513	77	44474	0.712202
NINJ1.Q92982.OID21167.v1	Brain/CNS cancer	13	1.14	0.9	1.44	0.28513	77	44474	0.712202
NINJ1.Q92982.OID21167.v1	Brain/CNS cancer	14	1.14	0.9	1.44	0.28513	77	44474	0.712202
NINJ1.Q92982.OID21167.v1	Brain/CNS cancer	15	1.14	0.9	1.44	0.28513	77	44474	0.712202
NINJ1.Q92982.OID21167.v1	Brain/CNS cancer	16	1.14	0.9	1.44	0.28513	77	44474	0.712202
NINJ1.Q92982.OID21167.v1	Brain/CNS cancer	17	1.14	0.9	1.44	0.28513	77	44474	0.712202
GH2.P01242.OID21168.v1	Brain/CNS cancer	1	1.52	0.59	3.93	0.388036	4	44474	16967
GH2.P01242.OID21168.v1	Brain/CNS cancer	2	1.27	0.68	2.36	0.450517	10	44474	16968
GH2.P01242.OID21168.v1	Brain/CNS cancer	3	1.08	0.7	1.67	0.735932	20	44474	0.225243
GH2.P01242.OID21168.v1	Brain/CNS cancer	4	1.11	0.77	1.61	0.568371	28	44474	0.550005
GH2.P01242.OID21168.v1	Brain/CNS cancer	5	1.03	0.73	1.45	0.870629	32	44474	0.207134
GH2.P01242.OID21168.v1	Brain/CNS cancer	6	1.12	0.82	1.52	0.470486	40	44474	0.891754
GH2.P01242.OID21168.v1	Brain/CNS cancer	7	1	0.77	1.3	0.980857	55	44474	0.185962
GH2.P01242.OID21168.v1	Brain/CNS cancer	8	1.06	0.83	1.36	0.648031	61	44474	0.774748
GH2.P01242.OID21168.v1	Brain/CNS cancer	9	1.07	0.84	1.35	0.598682	67	44474	0.972229
GH2.P01242.OID21168.v1	Brain/CNS cancer	10	1.04	0.83	1.31	0.745585	73	44474	0.293176
GH2.P01242.OID21168.v1	Brain/CNS cancer	11	1.05	0.84	1.31	0.663992	76	44474	0.896268
GH2.P01242.OID21168.v1	Brain/CNS cancer	12	1.05	0.84	1.31	0.661801	77	44474	0.903153
GH2.P01242.OID21168.v1	Brain/CNS cancer	13	1.05	0.84	1.31	0.661801	77	44474	0.903153
GH2.P01242.OID21168.v1	Brain/CNS cancer	14	1.05	0.84	1.31	0.661801	77	44474	0.903153
GH2.P01242.OID21168.v1	Brain/CNS cancer	15	1.05	0.84	1.31	0.661801	77	44474	0.903153
GH2.P01242.OID21168.v1	Brain/CNS cancer	16	1.05	0.84	1.31	0.661801	77	44474	0.903153
GH2.P01242.OID21168.v1	Brain/CNS cancer	17	1.05	0.84	1.31	0.661801	77	44474	0.903153
PSRC1.Q6PGN9.OID21169.v1	Brain/CNS cancer	1	1.81	0.67	4.86	0.239921	4	44474	16984
PSRC1.Q6PGN9.OID21169.v1	Brain/CNS cancer	2	1.56	0.83	2.91	0.165301	10	44474	16985
PSRC1.Q6PGN9.OID21169.v1	Brain/CNS cancer	3	1.24	0.8	1.92	0.34474	20	44474	0.105889
PSRC1.Q6PGN9.OID21169.v1	Brain/CNS cancer	4	1.21	0.84	1.76	0.310396	28	44474	0.299119
PSRC1.Q6PGN9.OID21169.v1	Brain/CNS cancer	5	1.19	0.84	1.69	0.323384	32	44474	0.292797
PSRC1.Q6PGN9.OID21169.v1	Brain/CNS cancer	6	0.97	0.71	1.33	0.861689	40	44474	0.0150909
PSRC1.Q6PGN9.OID21169.v1	Brain/CNS cancer	7	1.05	0.8	1.36	0.743705	55	44474	0.358542
PSRC1.Q6PGN9.OID21169.v1	Brain/CNS cancer	8	1.05	0.82	1.35	0.693037	61	44474	0.49033
PSRC1.Q6PGN9.OID21169.v1	Brain/CNS cancer	9	1.09	0.86	1.39	0.488991	67	44474	0.910299
PSRC1.Q6PGN9.OID21169.v1	Brain/CNS cancer	10	1.07	0.85	1.35	0.54614	73	44474	0.919243
PSRC1.Q6PGN9.OID21169.v1	Brain/CNS cancer	11	1.08	0.86	1.35	0.527022	76	44474	0.969105
PSRC1.Q6PGN9.OID21169.v1	Brain/CNS cancer	12	1.08	0.86	1.35	0.526244	77	44474	0.966182
PSRC1.Q6PGN9.OID21169.v1	Brain/CNS cancer	13	1.08	0.86	1.35	0.526244	77	44474	0.966182
PSRC1.Q6PGN9.OID21169.v1	Brain/CNS cancer	14	1.08	0.86	1.35	0.526244	77	44474	0.966182
PSRC1.Q6PGN9.OID21169.v1	Brain/CNS cancer	15	1.08	0.86	1.35	0.526244	77	44474	0.966182
PSRC1.Q6PGN9.OID21169.v1	Brain/CNS cancer	16	1.08	0.86	1.35	0.526244	77	44474	0.966182
PSRC1.Q6PGN9.OID21169.v1	Brain/CNS cancer	17	1.08	0.86	1.35	0.526244	77	44474	0.966182
STX16.O14662.OID21170.v1	Brain/CNS cancer	1	0.97	0.36	2.64	0.958712	4	44474	17001
STX16.O14662.OID21170.v1	Brain/CNS cancer	2	1.23	0.66	2.3	0.512391	10	44474	17002
STX16.O14662.OID21170.v1	Brain/CNS cancer	3	1.19	0.76	1.86	0.442797	20	44474	0.909515
STX16.O14662.OID21170.v1	Brain/CNS cancer	4	1.36	0.94	1.98	0.105795	28	44474	0.400537
STX16.O14662.OID21170.v1	Brain/CNS cancer	5	1.26	0.89	1.79	0.197017	32	44474	0.963551
STX16.O14662.OID21170.v1	Brain/CNS cancer	6	1.25	0.91	1.71	0.160733	40	44474	0.819608
STX16.O14662.OID21170.v1	Brain/CNS cancer	7	1.16	0.89	1.52	0.274977	55	44474	0.257553
STX16.O14662.OID21170.v1	Brain/CNS cancer	8	1.19	0.92	1.53	0.184216	61	44474	0.517982
STX16.O14662.OID21170.v1	Brain/CNS cancer	9	1.25	0.98	1.59	0.0735061	67	44474	0.851076
STX16.O14662.OID21170.v1	Brain/CNS cancer	10	1.25	0.99	1.57	0.0624154	73	44474	0.484105
STX16.O14662.OID21170.v1	Brain/CNS cancer	11	1.23	0.98	1.54	0.0786139	76	44474	0.469417
STX16.O14662.OID21170.v1	Brain/CNS cancer	12	1.23	0.98	1.54	0.0785072	77	44474	0.470201
STX16.O14662.OID21170.v1	Brain/CNS cancer	13	1.23	0.98	1.54	0.0785072	77	44474	0.470201
STX16.O14662.OID21170.v1	Brain/CNS cancer	14	1.23	0.98	1.54	0.0785072	77	44474	0.470201
STX16.O14662.OID21170.v1	Brain/CNS cancer	15	1.23	0.98	1.54	0.0785072	77	44474	0.470201
STX16.O14662.OID21170.v1	Brain/CNS cancer	16	1.23	0.98	1.54	0.0785072	77	44474	0.470201
STX16.O14662.OID21170.v1	Brain/CNS cancer	17	1.23	0.98	1.54	0.0785072	77	44474	0.470201
CEACAM5.P06731.OID21171.v1	Brain/CNS cancer	1	0.54	0.19	1.5	0.235405	4	44474	17018
CEACAM5.P06731.OID21171.v1	Brain/CNS cancer	2	0.61	0.32	1.16	0.130956	10	44474	17019
CEACAM5.P06731.OID21171.v1	Brain/CNS cancer	3	0.79	0.5	1.26	0.321822	20	44474	0.0287537
CEACAM5.P06731.OID21171.v1	Brain/CNS cancer	4	0.91	0.62	1.36	0.657338	28	44474	0.0719209
CEACAM5.P06731.OID21171.v1	Brain/CNS cancer	5	0.98	0.68	1.42	0.921448	32	44474	0.0436552
CEACAM5.P06731.OID21171.v1	Brain/CNS cancer	6	0.93	0.67	1.29	0.65929	40	44474	0.24714
CEACAM5.P06731.OID21171.v1	Brain/CNS cancer	7	0.86	0.65	1.15	0.311407	55	44474	0.933467
CEACAM5.P06731.OID21171.v1	Brain/CNS cancer	8	0.91	0.7	1.2	0.513794	61	44474	0.706517
CEACAM5.P06731.OID21171.v1	Brain/CNS cancer	9	0.88	0.68	1.14	0.338115	67	44474	0.978836
CEACAM5.P06731.OID21171.v1	Brain/CNS cancer	10	0.86	0.68	1.1	0.240644	73	44474	0.251295
CEACAM5.P06731.OID21171.v1	Brain/CNS cancer	11	0.89	0.7	1.13	0.329295	76	44474	0.648894
CEACAM5.P06731.OID21171.v1	Brain/CNS cancer	12	0.89	0.7	1.13	0.328793	77	44474	0.649755
CEACAM5.P06731.OID21171.v1	Brain/CNS cancer	13	0.89	0.7	1.13	0.328793	77	44474	0.649755
CEACAM5.P06731.OID21171.v1	Brain/CNS cancer	14	0.89	0.7	1.13	0.328793	77	44474	0.649755
CEACAM5.P06731.OID21171.v1	Brain/CNS cancer	15	0.89	0.7	1.13	0.328793	77	44474	0.649755
CEACAM5.P06731.OID21171.v1	Brain/CNS cancer	16	0.89	0.7	1.13	0.328793	77	44474	0.649755
CEACAM5.P06731.OID21171.v1	Brain/CNS cancer	17	0.89	0.7	1.13	0.328793	77	44474	0.649755
PQBP1.O60828.OID21172.v1	Brain/CNS cancer	1	0.63	0.24	1.69	0.36017	4	44474	17035
PQBP1.O60828.OID21172.v1	Brain/CNS cancer	2	0.89	0.47	1.68	0.718068	10	44474	17036
PQBP1.O60828.OID21172.v1	Brain/CNS cancer	3	1.31	0.83	2.06	0.246156	20	44474	0.0481045
PQBP1.O60828.OID21172.v1	Brain/CNS cancer	4	1.17	0.8	1.72	0.410945	28	44474	0.667994
PQBP1.O60828.OID21172.v1	Brain/CNS cancer	5	1.2	0.84	1.71	0.320377	32	44474	0.654347
PQBP1.O60828.OID21172.v1	Brain/CNS cancer	6	1.11	0.81	1.52	0.527038	40	44474	0.976156
PQBP1.O60828.OID21172.v1	Brain/CNS cancer	7	1.09	0.83	1.43	0.541872	55	44474	0.941315
PQBP1.O60828.OID21172.v1	Brain/CNS cancer	8	1.03	0.8	1.33	0.822132	61	44474	0.417566
PQBP1.O60828.OID21172.v1	Brain/CNS cancer	9	1.01	0.79	1.29	0.937935	67	44474	0.251127
PQBP1.O60828.OID21172.v1	Brain/CNS cancer	10	0.96	0.76	1.21	0.716536	73	44474	0.13848
PQBP1.O60828.OID21172.v1	Brain/CNS cancer	11	0.93	0.74	1.18	0.56457	76	44474	0.21017
PQBP1.O60828.OID21172.v1	Brain/CNS cancer	12	0.94	0.74	1.18	0.572308	77	44474	0.236511
PQBP1.O60828.OID21172.v1	Brain/CNS cancer	13	0.94	0.74	1.18	0.572308	77	44474	0.236511
PQBP1.O60828.OID21172.v1	Brain/CNS cancer	14	0.94	0.74	1.18	0.572308	77	44474	0.236511
PQBP1.O60828.OID21172.v1	Brain/CNS cancer	15	0.94	0.74	1.18	0.572308	77	44474	0.236511
PQBP1.O60828.OID21172.v1	Brain/CNS cancer	16	0.94	0.74	1.18	0.572308	77	44474	0.236511
PQBP1.O60828.OID21172.v1	Brain/CNS cancer	17	0.94	0.74	1.18	0.572308	77	44474	0.236511
GSAP.A4D1B5.OID21173.v1	Brain/CNS cancer	1	1.39	0.52	3.74	0.511769	4	44474	17052
GSAP.A4D1B5.OID21173.v1	Brain/CNS cancer	2	1.19	0.64	2.22	0.57358	10	44474	17053
GSAP.A4D1B5.OID21173.v1	Brain/CNS cancer	3	1.17	0.76	1.82	0.473335	20	44474	0.472375
GSAP.A4D1B5.OID21173.v1	Brain/CNS cancer	4	1.26	0.87	1.83	0.224851	28	44474	0.69533
GSAP.A4D1B5.OID21173.v1	Brain/CNS cancer	5	1.25	0.89	1.78	0.199768	32	44474	0.769409
GSAP.A4D1B5.OID21173.v1	Brain/CNS cancer	6	1.29	0.94	1.76	0.109384	40	44474	0.716626
GSAP.A4D1B5.OID21173.v1	Brain/CNS cancer	7	1.17	0.9	1.53	0.237211	55	44474	0.565803
GSAP.A4D1B5.OID21173.v1	Brain/CNS cancer	8	1.11	0.87	1.43	0.399696	61	44474	0.292489
GSAP.A4D1B5.OID21173.v1	Brain/CNS cancer	9	1.08	0.85	1.38	0.505116	67	44474	0.241702
GSAP.A4D1B5.OID21173.v1	Brain/CNS cancer	10	1.09	0.86	1.37	0.470545	73	44474	0.368735
GSAP.A4D1B5.OID21173.v1	Brain/CNS cancer	11	1.07	0.86	1.35	0.531339	76	44474	0.3526
GSAP.A4D1B5.OID21173.v1	Brain/CNS cancer	12	1.07	0.86	1.34	0.53435	77	44474	0.346213
GSAP.A4D1B5.OID21173.v1	Brain/CNS cancer	13	1.07	0.86	1.34	0.53435	77	44474	0.346213
GSAP.A4D1B5.OID21173.v1	Brain/CNS cancer	14	1.07	0.86	1.34	0.53435	77	44474	0.346213
GSAP.A4D1B5.OID21173.v1	Brain/CNS cancer	15	1.07	0.86	1.34	0.53435	77	44474	0.346213
GSAP.A4D1B5.OID21173.v1	Brain/CNS cancer	16	1.07	0.86	1.34	0.53435	77	44474	0.346213
GSAP.A4D1B5.OID21173.v1	Brain/CNS cancer	17	1.07	0.86	1.34	0.53435	77	44474	0.346213
RRM2B.Q7LG56.OID21174.v1	Brain/CNS cancer	1	0.96	0.34	2.68	0.936234	4	44474	17069
RRM2B.Q7LG56.OID21174.v1	Brain/CNS cancer	2	1.07	0.57	2.02	0.825933	10	44474	17070
RRM2B.Q7LG56.OID21174.v1	Brain/CNS cancer	3	1.05	0.67	1.64	0.829684	20	44474	0.683757
RRM2B.Q7LG56.OID21174.v1	Brain/CNS cancer	4	1.18	0.81	1.72	0.379434	28	44474	0.526627
RRM2B.Q7LG56.OID21174.v1	Brain/CNS cancer	5	1.18	0.83	1.68	0.356102	32	44474	0.663054
RRM2B.Q7LG56.OID21174.v1	Brain/CNS cancer	6	1	0.73	1.37	0.992809	40	44474	0.32312
RRM2B.Q7LG56.OID21174.v1	Brain/CNS cancer	7	1.16	0.89	1.52	0.267476	55	44474	0.462792
RRM2B.Q7LG56.OID21174.v1	Brain/CNS cancer	8	1.09	0.84	1.4	0.514778	61	44474	0.865287
RRM2B.Q7LG56.OID21174.v1	Brain/CNS cancer	9	1.08	0.85	1.38	0.54026	67	44474	0.761019
RRM2B.Q7LG56.OID21174.v1	Brain/CNS cancer	10	1.09	0.86	1.37	0.484324	73	44474	0.583746
RRM2B.Q7LG56.OID21174.v1	Brain/CNS cancer	11	1.09	0.86	1.37	0.482057	76	44474	0.954541
RRM2B.Q7LG56.OID21174.v1	Brain/CNS cancer	12	1.09	0.86	1.37	0.482211	77	44474	0.954872
RRM2B.Q7LG56.OID21174.v1	Brain/CNS cancer	13	1.09	0.86	1.37	0.482211	77	44474	0.954872
RRM2B.Q7LG56.OID21174.v1	Brain/CNS cancer	14	1.09	0.86	1.37	0.482211	77	44474	0.954872
RRM2B.Q7LG56.OID21174.v1	Brain/CNS cancer	15	1.09	0.86	1.37	0.482211	77	44474	0.954872
RRM2B.Q7LG56.OID21174.v1	Brain/CNS cancer	16	1.09	0.86	1.37	0.482211	77	44474	0.954872
RRM2B.Q7LG56.OID21174.v1	Brain/CNS cancer	17	1.09	0.86	1.37	0.482211	77	44474	0.954872
HGS.O14964.OID21175.v1	Brain/CNS cancer	1	1.14	0.42	3.14	0.797038	4	44474	17086
HGS.O14964.OID21175.v1	Brain/CNS cancer	2	1.18	0.63	2.21	0.612208	10	44474	17087
HGS.O14964.OID21175.v1	Brain/CNS cancer	3	1.18	0.76	1.84	0.467459	20	44474	0.82008
HGS.O14964.OID21175.v1	Brain/CNS cancer	4	1.39	0.95	2.02	0.0868185	28	44474	0.193349
HGS.O14964.OID21175.v1	Brain/CNS cancer	5	1.24	0.87	1.77	0.224537	32	44474	0.961231
HGS.O14964.OID21175.v1	Brain/CNS cancer	6	1.09	0.79	1.49	0.605128	40	44474	0.296353
HGS.O14964.OID21175.v1	Brain/CNS cancer	7	1.14	0.87	1.49	0.333461	55	44474	0.877361
HGS.O14964.OID21175.v1	Brain/CNS cancer	8	1.11	0.86	1.43	0.435362	61	44474	0.635622
HGS.O14964.OID21175.v1	Brain/CNS cancer	9	1.1	0.86	1.4	0.460441	67	44474	0.574495
HGS.O14964.OID21175.v1	Brain/CNS cancer	10	1.03	0.82	1.3	0.796739	73	44474	0.67293
HGS.O14964.OID21175.v1	Brain/CNS cancer	11	1.06	0.84	1.32	0.636261	76	44474	0.601983
HGS.O14964.OID21175.v1	Brain/CNS cancer	12	1.06	0.84	1.32	0.636217	77	44474	0.601662
HGS.O14964.OID21175.v1	Brain/CNS cancer	13	1.06	0.84	1.32	0.636217	77	44474	0.601662
HGS.O14964.OID21175.v1	Brain/CNS cancer	14	1.06	0.84	1.32	0.636217	77	44474	0.601662
HGS.O14964.OID21175.v1	Brain/CNS cancer	15	1.06	0.84	1.32	0.636217	77	44474	0.601662
HGS.O14964.OID21175.v1	Brain/CNS cancer	16	1.06	0.84	1.32	0.636217	77	44474	0.601662
HGS.O14964.OID21175.v1	Brain/CNS cancer	17	1.06	0.84	1.32	0.636217	77	44474	0.601662
PDP1.Q9P0J1.OID21176.v1	Brain/CNS cancer	1	1.92	0.7	5.28	0.203236	4	44474	17103
PDP1.Q9P0J1.OID21176.v1	Brain/CNS cancer	2	1.57	0.84	2.94	0.155453	10	44474	17104
PDP1.Q9P0J1.OID21176.v1	Brain/CNS cancer	3	1	0.64	1.56	0.996904	20	44474	0.0347165
PDP1.Q9P0J1.OID21176.v1	Brain/CNS cancer	4	1.24	0.85	1.8	0.261951	28	44474	0.946586
PDP1.Q9P0J1.OID21176.v1	Brain/CNS cancer	5	1.27	0.9	1.8	0.179009	32	44474	0.857387
PDP1.Q9P0J1.OID21176.v1	Brain/CNS cancer	6	1.23	0.9	1.68	0.198713	40	44474	0.812255
PDP1.Q9P0J1.OID21176.v1	Brain/CNS cancer	7	1.14	0.88	1.49	0.329014	55	44474	0.309514
PDP1.Q9P0J1.OID21176.v1	Brain/CNS cancer	8	1.1	0.85	1.41	0.469133	61	44474	0.192983
PDP1.Q9P0J1.OID21176.v1	Brain/CNS cancer	9	1.13	0.89	1.44	0.321839	67	44474	0.628177
PDP1.Q9P0J1.OID21176.v1	Brain/CNS cancer	10	1.13	0.9	1.42	0.303134	73	44474	0.383917
PDP1.Q9P0J1.OID21176.v1	Brain/CNS cancer	11	1.17	0.93	1.46	0.182529	76	44474	0.11719
PDP1.Q9P0J1.OID21176.v1	Brain/CNS cancer	12	1.17	0.93	1.46	0.183932	77	44474	0.120628
PDP1.Q9P0J1.OID21176.v1	Brain/CNS cancer	13	1.17	0.93	1.46	0.183932	77	44474	0.120628
PDP1.Q9P0J1.OID21176.v1	Brain/CNS cancer	14	1.17	0.93	1.46	0.183932	77	44474	0.120628
PDP1.Q9P0J1.OID21176.v1	Brain/CNS cancer	15	1.17	0.93	1.46	0.183932	77	44474	0.120628
PDP1.Q9P0J1.OID21176.v1	Brain/CNS cancer	16	1.17	0.93	1.46	0.183932	77	44474	0.120628
PDP1.Q9P0J1.OID21176.v1	Brain/CNS cancer	17	1.17	0.93	1.46	0.183932	77	44474	0.120628
RARRES1.P49788.OID21177.v1	Brain/CNS cancer	1	0.69	0.26	1.88	0.470695	4	44474	17120
RARRES1.P49788.OID21177.v1	Brain/CNS cancer	2	1.19	0.62	2.26	0.60218	10	44474	17121
RARRES1.P49788.OID21177.v1	Brain/CNS cancer	3	1.18	0.75	1.86	0.464297	20	44474	0.859916
RARRES1.P49788.OID21177.v1	Brain/CNS cancer	4	1.18	0.8	1.73	0.396572	28	44474	0.636587
RARRES1.P49788.OID21177.v1	Brain/CNS cancer	5	1.26	0.88	1.8	0.21203	32	44474	0.391722
RARRES1.P49788.OID21177.v1	Brain/CNS cancer	6	1.2	0.87	1.65	0.272121	40	44474	0.742452
RARRES1.P49788.OID21177.v1	Brain/CNS cancer	7	1.12	0.85	1.47	0.424899	55	44474	0.616806
RARRES1.P49788.OID21177.v1	Brain/CNS cancer	8	1.1	0.85	1.43	0.463515	61	44474	0.527027
RARRES1.P49788.OID21177.v1	Brain/CNS cancer	9	1.06	0.83	1.35	0.654985	67	44474	0.225756
RARRES1.P49788.OID21177.v1	Brain/CNS cancer	10	1.09	0.86	1.38	0.467083	73	44474	0.683161
RARRES1.P49788.OID21177.v1	Brain/CNS cancer	11	1.11	0.88	1.39	0.39516	76	44474	0.705359
RARRES1.P49788.OID21177.v1	Brain/CNS cancer	12	1.11	0.88	1.39	0.393894	77	44474	0.700299
RARRES1.P49788.OID21177.v1	Brain/CNS cancer	13	1.11	0.88	1.39	0.393894	77	44474	0.700299
RARRES1.P49788.OID21177.v1	Brain/CNS cancer	14	1.11	0.88	1.39	0.393894	77	44474	0.700299
RARRES1.P49788.OID21177.v1	Brain/CNS cancer	15	1.11	0.88	1.39	0.393894	77	44474	0.700299
RARRES1.P49788.OID21177.v1	Brain/CNS cancer	16	1.11	0.88	1.39	0.393894	77	44474	0.700299
RARRES1.P49788.OID21177.v1	Brain/CNS cancer	17	1.11	0.88	1.39	0.393894	77	44474	0.700299
ATP6AP2.O75787.OID21178.v1	Brain/CNS cancer	1	0.5	0.18	1.36	0.173704	4	44474	17137
ATP6AP2.O75787.OID21178.v1	Brain/CNS cancer	2	0.74	0.39	1.41	0.361606	10	44474	17138
ATP6AP2.O75787.OID21178.v1	Brain/CNS cancer	3	0.77	0.49	1.21	0.250516	20	44474	0.680907
ATP6AP2.O75787.OID21178.v1	Brain/CNS cancer	4	0.86	0.59	1.26	0.43375	28	44474	0.262195
ATP6AP2.O75787.OID21178.v1	Brain/CNS cancer	5	0.93	0.65	1.33	0.686331	32	44474	0.10739
ATP6AP2.O75787.OID21178.v1	Brain/CNS cancer	6	0.91	0.66	1.26	0.576974	40	44474	0.268847
ATP6AP2.O75787.OID21178.v1	Brain/CNS cancer	7	0.96	0.73	1.25	0.742449	55	44474	0.334683
ATP6AP2.O75787.OID21178.v1	Brain/CNS cancer	8	0.96	0.74	1.24	0.74023	61	44474	0.453199
ATP6AP2.O75787.OID21178.v1	Brain/CNS cancer	9	1.04	0.81	1.33	0.760178	67	44474	0.0818111
ATP6AP2.O75787.OID21178.v1	Brain/CNS cancer	10	1.04	0.82	1.32	0.750841	73	44474	0.95069
ATP6AP2.O75787.OID21178.v1	Brain/CNS cancer	11	1.03	0.82	1.3	0.788527	76	44474	0.865286
ATP6AP2.O75787.OID21178.v1	Brain/CNS cancer	12	1.03	0.82	1.3	0.788943	77	44474	0.865497
ATP6AP2.O75787.OID21178.v1	Brain/CNS cancer	13	1.03	0.82	1.3	0.788943	77	44474	0.865497
ATP6AP2.O75787.OID21178.v1	Brain/CNS cancer	14	1.03	0.82	1.3	0.788943	77	44474	0.865497
ATP6AP2.O75787.OID21178.v1	Brain/CNS cancer	15	1.03	0.82	1.3	0.788943	77	44474	0.865497
ATP6AP2.O75787.OID21178.v1	Brain/CNS cancer	16	1.03	0.82	1.3	0.788943	77	44474	0.865497
ATP6AP2.O75787.OID21178.v1	Brain/CNS cancer	17	1.03	0.82	1.3	0.788943	77	44474	0.865497
RNF41.Q9H4P4.OID21179.v1	Brain/CNS cancer	1	1.37	0.49	3.84	0.54971	4	44474	17154
RNF41.Q9H4P4.OID21179.v1	Brain/CNS cancer	2	1.29	0.68	2.44	0.439199	10	44474	17155
RNF41.Q9H4P4.OID21179.v1	Brain/CNS cancer	3	1.23	0.79	1.94	0.360658	20	44474	0.693865
RNF41.Q9H4P4.OID21179.v1	Brain/CNS cancer	4	1.07	0.74	1.57	0.710048	28	44474	0.365035
RNF41.Q9H4P4.OID21179.v1	Brain/CNS cancer	5	1.08	0.75	1.53	0.688295	32	44474	0.400199
RNF41.Q9H4P4.OID21179.v1	Brain/CNS cancer	6	0.9	0.65	1.24	0.512022	40	44474	0.0421548
RNF41.Q9H4P4.OID21179.v1	Brain/CNS cancer	7	0.97	0.74	1.27	0.820807	55	44474	0.442618
RNF41.Q9H4P4.OID21179.v1	Brain/CNS cancer	8	0.97	0.75	1.26	0.822336	61	44474	0.554533
RNF41.Q9H4P4.OID21179.v1	Brain/CNS cancer	9	0.97	0.76	1.24	0.792828	67	44474	0.493168
RNF41.Q9H4P4.OID21179.v1	Brain/CNS cancer	10	0.98	0.78	1.24	0.880617	73	44474	0.423912
RNF41.Q9H4P4.OID21179.v1	Brain/CNS cancer	11	0.97	0.77	1.21	0.758198	76	44474	0.675711
RNF41.Q9H4P4.OID21179.v1	Brain/CNS cancer	12	0.97	0.77	1.21	0.757594	77	44474	0.673879
RNF41.Q9H4P4.OID21179.v1	Brain/CNS cancer	13	0.97	0.77	1.21	0.757594	77	44474	0.673879
RNF41.Q9H4P4.OID21179.v1	Brain/CNS cancer	14	0.97	0.77	1.21	0.757594	77	44474	0.673879
RNF41.Q9H4P4.OID21179.v1	Brain/CNS cancer	15	0.97	0.77	1.21	0.757594	77	44474	0.673879
RNF41.Q9H4P4.OID21179.v1	Brain/CNS cancer	16	0.97	0.77	1.21	0.757594	77	44474	0.673879
RNF41.Q9H4P4.OID21179.v1	Brain/CNS cancer	17	0.97	0.77	1.21	0.757594	77	44474	0.673879
SMAD1.Q15797.OID21180.v1	Brain/CNS cancer	1	1.36	0.5	3.69	0.545439	4	44474	17171
SMAD1.Q15797.OID21180.v1	Brain/CNS cancer	2	1.34	0.72	2.51	0.35738	10	44474	17172
SMAD1.Q15797.OID21180.v1	Brain/CNS cancer	3	1.22	0.79	1.9	0.363185	20	44474	0.532958
SMAD1.Q15797.OID21180.v1	Brain/CNS cancer	4	1.19	0.82	1.73	0.350248	28	44474	0.639492
SMAD1.Q15797.OID21180.v1	Brain/CNS cancer	5	1.16	0.82	1.65	0.391915	32	44474	0.462975
SMAD1.Q15797.OID21180.v1	Brain/CNS cancer	6	0.97	0.71	1.32	0.826227	40	44474	0.033643
SMAD1.Q15797.OID21180.v1	Brain/CNS cancer	7	0.98	0.75	1.28	0.907582	55	44474	0.192396
SMAD1.Q15797.OID21180.v1	Brain/CNS cancer	8	0.98	0.76	1.26	0.867648	61	44474	0.253836
SMAD1.Q15797.OID21180.v1	Brain/CNS cancer	9	1.01	0.8	1.29	0.91192	67	44474	0.693445
SMAD1.Q15797.OID21180.v1	Brain/CNS cancer	10	1.01	0.8	1.27	0.942862	73	44474	0.470611
SMAD1.Q15797.OID21180.v1	Brain/CNS cancer	11	1.01	0.8	1.27	0.935357	76	44474	0.871374
SMAD1.Q15797.OID21180.v1	Brain/CNS cancer	12	1.01	0.8	1.27	0.935818	77	44474	0.872816
SMAD1.Q15797.OID21180.v1	Brain/CNS cancer	13	1.01	0.8	1.27	0.935818	77	44474	0.872816
SMAD1.Q15797.OID21180.v1	Brain/CNS cancer	14	1.01	0.8	1.27	0.935818	77	44474	0.872816
SMAD1.Q15797.OID21180.v1	Brain/CNS cancer	15	1.01	0.8	1.27	0.935818	77	44474	0.872816
SMAD1.Q15797.OID21180.v1	Brain/CNS cancer	16	1.01	0.8	1.27	0.935818	77	44474	0.872816
SMAD1.Q15797.OID21180.v1	Brain/CNS cancer	17	1.01	0.8	1.27	0.935818	77	44474	0.872816
MAGED1.Q9Y5V3.OID21181.v1	Brain/CNS cancer	1	0.87	0.32	2.35	0.790489	4	44474	17188
MAGED1.Q9Y5V3.OID21181.v1	Brain/CNS cancer	2	0.97	0.52	1.8	0.922517	10	44474	17189
MAGED1.Q9Y5V3.OID21181.v1	Brain/CNS cancer	3	1.09	0.7	1.69	0.707667	20	44474	0.88331
MAGED1.Q9Y5V3.OID21181.v1	Brain/CNS cancer	4	1.15	0.79	1.67	0.461414	28	44474	0.502494
MAGED1.Q9Y5V3.OID21181.v1	Brain/CNS cancer	5	1.18	0.83	1.66	0.363145	32	44474	0.485637
MAGED1.Q9Y5V3.OID21181.v1	Brain/CNS cancer	6	1.05	0.77	1.43	0.759291	40	44474	0.716061
MAGED1.Q9Y5V3.OID21181.v1	Brain/CNS cancer	7	1.17	0.9	1.53	0.236649	55	44474	0.324684
MAGED1.Q9Y5V3.OID21181.v1	Brain/CNS cancer	8	1.17	0.91	1.5	0.226917	61	44474	0.429396
MAGED1.Q9Y5V3.OID21181.v1	Brain/CNS cancer	9	1.17	0.92	1.49	0.20326	67	44474	0.506574
MAGED1.Q9Y5V3.OID21181.v1	Brain/CNS cancer	10	1.11	0.88	1.4	0.375387	73	44474	0.843508
MAGED1.Q9Y5V3.OID21181.v1	Brain/CNS cancer	11	1.1	0.88	1.38	0.414891	76	44474	0.578859
MAGED1.Q9Y5V3.OID21181.v1	Brain/CNS cancer	12	1.1	0.88	1.38	0.415931	77	44474	0.574641
MAGED1.Q9Y5V3.OID21181.v1	Brain/CNS cancer	13	1.1	0.88	1.38	0.415931	77	44474	0.574641
MAGED1.Q9Y5V3.OID21181.v1	Brain/CNS cancer	14	1.1	0.88	1.38	0.415931	77	44474	0.574641
MAGED1.Q9Y5V3.OID21181.v1	Brain/CNS cancer	15	1.1	0.88	1.38	0.415931	77	44474	0.574641
MAGED1.Q9Y5V3.OID21181.v1	Brain/CNS cancer	16	1.1	0.88	1.38	0.415931	77	44474	0.574641
MAGED1.Q9Y5V3.OID21181.v1	Brain/CNS cancer	17	1.1	0.88	1.38	0.415931	77	44474	0.574641
CAMKK1.Q8N5S9.OID21182.v1	Brain/CNS cancer	1	1.04	0.38	2.86	0.945867	4	44474	17205
CAMKK1.Q8N5S9.OID21182.v1	Brain/CNS cancer	2	0.99	0.53	1.86	0.976628	10	44474	17206
CAMKK1.Q8N5S9.OID21182.v1	Brain/CNS cancer	3	1	0.64	1.56	0.984561	20	44474	0.772307
CAMKK1.Q8N5S9.OID21182.v1	Brain/CNS cancer	4	1.3	0.89	1.89	0.179086	28	44474	0.148963
CAMKK1.Q8N5S9.OID21182.v1	Brain/CNS cancer	5	1.24	0.87	1.77	0.227238	32	44474	0.475766
CAMKK1.Q8N5S9.OID21182.v1	Brain/CNS cancer	6	1.05	0.76	1.44	0.770567	40	44474	0.366635
CAMKK1.Q8N5S9.OID21182.v1	Brain/CNS cancer	7	1.09	0.83	1.42	0.542318	55	44474	0.924824
CAMKK1.Q8N5S9.OID21182.v1	Brain/CNS cancer	8	1.05	0.81	1.36	0.703305	61	44474	0.616531
CAMKK1.Q8N5S9.OID21182.v1	Brain/CNS cancer	9	1.05	0.82	1.34	0.715787	67	44474	0.577286
CAMKK1.Q8N5S9.OID21182.v1	Brain/CNS cancer	10	1.09	0.86	1.37	0.479752	73	44474	0.246655
CAMKK1.Q8N5S9.OID21182.v1	Brain/CNS cancer	11	1.07	0.85	1.35	0.547104	76	44474	0.944285
CAMKK1.Q8N5S9.OID21182.v1	Brain/CNS cancer	12	1.07	0.85	1.35	0.546535	77	44474	0.947822
CAMKK1.Q8N5S9.OID21182.v1	Brain/CNS cancer	13	1.07	0.85	1.35	0.546535	77	44474	0.947822
CAMKK1.Q8N5S9.OID21182.v1	Brain/CNS cancer	14	1.07	0.85	1.35	0.546535	77	44474	0.947822
CAMKK1.Q8N5S9.OID21182.v1	Brain/CNS cancer	15	1.07	0.85	1.35	0.546535	77	44474	0.947822
CAMKK1.Q8N5S9.OID21182.v1	Brain/CNS cancer	16	1.07	0.85	1.35	0.546535	77	44474	0.947822
CAMKK1.Q8N5S9.OID21182.v1	Brain/CNS cancer	17	1.07	0.85	1.35	0.546535	77	44474	0.947822
PDGFC.Q9NRA1.OID21183.v1	Brain/CNS cancer	1	1.16	0.42	3.26	0.771339	4	44474	17222
PDGFC.Q9NRA1.OID21183.v1	Brain/CNS cancer	2	1.77	0.94	3.34	0.076967	10	44474	17223
PDGFC.Q9NRA1.OID21183.v1	Brain/CNS cancer	3	1.37	0.87	2.15	0.168966	20	44474	0.355602
PDGFC.Q9NRA1.OID21183.v1	Brain/CNS cancer	4	1.4	0.96	2.04	0.0794407	28	44474	0.532935
PDGFC.Q9NRA1.OID21183.v1	Brain/CNS cancer	5	1.23	0.86	1.75	0.250514	32	44474	0.0805577
PDGFC.Q9NRA1.OID21183.v1	Brain/CNS cancer	6	1.13	0.82	1.55	0.448116	40	44474	0.0777049
PDGFC.Q9NRA1.OID21183.v1	Brain/CNS cancer	7	1.06	0.81	1.39	0.660015	55	44474	0.0455025
PDGFC.Q9NRA1.OID21183.v1	Brain/CNS cancer	8	1.09	0.84	1.41	0.513817	61	44474	0.171567
PDGFC.Q9NRA1.OID21183.v1	Brain/CNS cancer	9	1.09	0.86	1.4	0.469251	67	44474	0.305441
PDGFC.Q9NRA1.OID21183.v1	Brain/CNS cancer	10	1.1	0.87	1.4	0.409263	73	44474	0.791879
PDGFC.Q9NRA1.OID21183.v1	Brain/CNS cancer	11	1.12	0.89	1.41	0.332005	76	44474	0.566076
PDGFC.Q9NRA1.OID21183.v1	Brain/CNS cancer	12	1.12	0.89	1.41	0.331071	77	44474	0.561037
PDGFC.Q9NRA1.OID21183.v1	Brain/CNS cancer	13	1.12	0.89	1.41	0.331071	77	44474	0.561037
PDGFC.Q9NRA1.OID21183.v1	Brain/CNS cancer	14	1.12	0.89	1.41	0.331071	77	44474	0.561037
PDGFC.Q9NRA1.OID21183.v1	Brain/CNS cancer	15	1.12	0.89	1.41	0.331071	77	44474	0.561037
PDGFC.Q9NRA1.OID21183.v1	Brain/CNS cancer	16	1.12	0.89	1.41	0.331071	77	44474	0.561037
PDGFC.Q9NRA1.OID21183.v1	Brain/CNS cancer	17	1.12	0.89	1.41	0.331071	77	44474	0.561037
PPM1A.P35813.OID21184.v1	Brain/CNS cancer	1	2.17	0.8	5.89	0.128025	4	44474	17239
PPM1A.P35813.OID21184.v1	Brain/CNS cancer	2	1.83	0.97	3.44	0.0628237	10	44474	17240
PPM1A.P35813.OID21184.v1	Brain/CNS cancer	3	1.36	0.88	2.11	0.16495	20	44474	0.135243
PPM1A.P35813.OID21184.v1	Brain/CNS cancer	4	1.31	0.91	1.9	0.151648	28	44474	0.294882
PPM1A.P35813.OID21184.v1	Brain/CNS cancer	5	1.25	0.89	1.77	0.204754	32	44474	0.216023
PPM1A.P35813.OID21184.v1	Brain/CNS cancer	6	1.17	0.86	1.6	0.316409	40	44474	0.128644
PPM1A.P35813.OID21184.v1	Brain/CNS cancer	7	1.14	0.88	1.48	0.3321	55	44474	0.359912
PPM1A.P35813.OID21184.v1	Brain/CNS cancer	8	1.08	0.84	1.38	0.569713	61	44474	0.131454
PPM1A.P35813.OID21184.v1	Brain/CNS cancer	9	1.04	0.82	1.33	0.719502	67	44474	0.104787
PPM1A.P35813.OID21184.v1	Brain/CNS cancer	10	1.03	0.82	1.3	0.809837	73	44474	0.509196
PPM1A.P35813.OID21184.v1	Brain/CNS cancer	11	1.06	0.85	1.33	0.598986	76	44474	0.230044
PPM1A.P35813.OID21184.v1	Brain/CNS cancer	12	1.06	0.85	1.33	0.597621	77	44474	0.227959
PPM1A.P35813.OID21184.v1	Brain/CNS cancer	13	1.06	0.85	1.33	0.597621	77	44474	0.227959
PPM1A.P35813.OID21184.v1	Brain/CNS cancer	14	1.06	0.85	1.33	0.597621	77	44474	0.227959
PPM1A.P35813.OID21184.v1	Brain/CNS cancer	15	1.06	0.85	1.33	0.597621	77	44474	0.227959
PPM1A.P35813.OID21184.v1	Brain/CNS cancer	16	1.06	0.85	1.33	0.597621	77	44474	0.227959
PPM1A.P35813.OID21184.v1	Brain/CNS cancer	17	1.06	0.85	1.33	0.597621	77	44474	0.227959
KIR3DL1.P43629.OID21185.v1	Brain/CNS cancer	1	2.19	0.84	5.73	0.110779	4	44474	17256
KIR3DL1.P43629.OID21185.v1	Brain/CNS cancer	2	1.19	0.65	2.19	0.578123	10	44474	17257
KIR3DL1.P43629.OID21185.v1	Brain/CNS cancer	3	0.92	0.6	1.42	0.714463	20	44474	0.122658
KIR3DL1.P43629.OID21185.v1	Brain/CNS cancer	4	0.94	0.66	1.36	0.759399	28	44474	0.500538
KIR3DL1.P43629.OID21185.v1	Brain/CNS cancer	5	0.94	0.67	1.33	0.739886	32	44474	0.543149
KIR3DL1.P43629.OID21185.v1	Brain/CNS cancer	6	0.9	0.67	1.22	0.499552	40	44474	0.395687
KIR3DL1.P43629.OID21185.v1	Brain/CNS cancer	7	0.93	0.71	1.2	0.560494	55	44474	0.758396
KIR3DL1.P43629.OID21185.v1	Brain/CNS cancer	8	1.02	0.79	1.3	0.903624	61	44474	0.380999
KIR3DL1.P43629.OID21185.v1	Brain/CNS cancer	9	1	0.79	1.26	0.976276	67	44474	0.634435
KIR3DL1.P43629.OID21185.v1	Brain/CNS cancer	10	1.04	0.83	1.31	0.725269	73	44474	0.20247
KIR3DL1.P43629.OID21185.v1	Brain/CNS cancer	11	1.04	0.84	1.3	0.705447	76	44474	0.611933
KIR3DL1.P43629.OID21185.v1	Brain/CNS cancer	12	1.04	0.84	1.3	0.70201	77	44474	0.603144
KIR3DL1.P43629.OID21185.v1	Brain/CNS cancer	13	1.04	0.84	1.3	0.70201	77	44474	0.603144
KIR3DL1.P43629.OID21185.v1	Brain/CNS cancer	14	1.04	0.84	1.3	0.70201	77	44474	0.603144
KIR3DL1.P43629.OID21185.v1	Brain/CNS cancer	15	1.04	0.84	1.3	0.70201	77	44474	0.603144
KIR3DL1.P43629.OID21185.v1	Brain/CNS cancer	16	1.04	0.84	1.3	0.70201	77	44474	0.603144
KIR3DL1.P43629.OID21185.v1	Brain/CNS cancer	17	1.04	0.84	1.3	0.70201	77	44474	0.603144
MZT1.Q08AG7.OID21186.v1	Brain/CNS cancer	1	1.43	0.52	3.98	0.488862	4	44474	17273
MZT1.Q08AG7.OID21186.v1	Brain/CNS cancer	2	1.33	0.71	2.49	0.366076	10	44474	17274
MZT1.Q08AG7.OID21186.v1	Brain/CNS cancer	3	1.29	0.83	2	0.256695	20	44474	0.761209
MZT1.Q08AG7.OID21186.v1	Brain/CNS cancer	4	1.2	0.83	1.74	0.333542	28	44474	0.568559
MZT1.Q08AG7.OID21186.v1	Brain/CNS cancer	5	1.19	0.84	1.69	0.324389	32	44474	0.567202
MZT1.Q08AG7.OID21186.v1	Brain/CNS cancer	6	1.06	0.78	1.45	0.708832	40	44474	0.143668
MZT1.Q08AG7.OID21186.v1	Brain/CNS cancer	7	1.05	0.8	1.37	0.723605	55	44474	0.19324
MZT1.Q08AG7.OID21186.v1	Brain/CNS cancer	8	1.05	0.81	1.35	0.717254	61	44474	0.262529
MZT1.Q08AG7.OID21186.v1	Brain/CNS cancer	9	1.08	0.85	1.37	0.538767	67	44474	0.657589
MZT1.Q08AG7.OID21186.v1	Brain/CNS cancer	10	1.07	0.85	1.35	0.579639	73	44474	0.968551
MZT1.Q08AG7.OID21186.v1	Brain/CNS cancer	11	1.06	0.84	1.32	0.641848	76	44474	0.552029
MZT1.Q08AG7.OID21186.v1	Brain/CNS cancer	12	1.06	0.84	1.32	0.641678	77	44474	0.551694
MZT1.Q08AG7.OID21186.v1	Brain/CNS cancer	13	1.06	0.84	1.32	0.641678	77	44474	0.551694
MZT1.Q08AG7.OID21186.v1	Brain/CNS cancer	14	1.06	0.84	1.32	0.641678	77	44474	0.551694
MZT1.Q08AG7.OID21186.v1	Brain/CNS cancer	15	1.06	0.84	1.32	0.641678	77	44474	0.551694
MZT1.Q08AG7.OID21186.v1	Brain/CNS cancer	16	1.06	0.84	1.32	0.641678	77	44474	0.551694
MZT1.Q08AG7.OID21186.v1	Brain/CNS cancer	17	1.06	0.84	1.32	0.641678	77	44474	0.551694
RRM2.P31350.OID21187.v1	Brain/CNS cancer	1	1.33	0.47	3.72	0.589433	4	44474	17290
RRM2.P31350.OID21187.v1	Brain/CNS cancer	2	2.01	1.06	3.82	0.0326673	10	44474	17291
RRM2.P31350.OID21187.v1	Brain/CNS cancer	3	1.48	0.94	2.33	0.0938179	20	44474	0.456989
RRM2.P31350.OID21187.v1	Brain/CNS cancer	4	1.59	1.08	2.33	0.0177485	28	44474	0.991213
RRM2.P31350.OID21187.v1	Brain/CNS cancer	5	1.54	1.08	2.2	0.0180673	32	44474	0.731038
RRM2.P31350.OID21187.v1	Brain/CNS cancer	6	1.16	0.84	1.6	0.354392	40	44474	0.0163183
RRM2.P31350.OID21187.v1	Brain/CNS cancer	7	1.13	0.86	1.48	0.382093	55	44474	0.0649817
RRM2.P31350.OID21187.v1	Brain/CNS cancer	8	1.08	0.83	1.4	0.559134	61	44474	0.0438341
RRM2.P31350.OID21187.v1	Brain/CNS cancer	9	1.05	0.82	1.35	0.683868	67	44474	0.0488755
RRM2.P31350.OID21187.v1	Brain/CNS cancer	10	1.05	0.83	1.33	0.70882	73	44474	0.323594
RRM2.P31350.OID21187.v1	Brain/CNS cancer	11	1.07	0.85	1.35	0.58603	76	44474	0.583363
RRM2.P31350.OID21187.v1	Brain/CNS cancer	12	1.07	0.85	1.34	0.590588	77	44474	0.599762
RRM2.P31350.OID21187.v1	Brain/CNS cancer	13	1.07	0.85	1.34	0.590588	77	44474	0.599762
RRM2.P31350.OID21187.v1	Brain/CNS cancer	14	1.07	0.85	1.34	0.590588	77	44474	0.599762
RRM2.P31350.OID21187.v1	Brain/CNS cancer	15	1.07	0.85	1.34	0.590588	77	44474	0.599762
RRM2.P31350.OID21187.v1	Brain/CNS cancer	16	1.07	0.85	1.34	0.590588	77	44474	0.599762
RRM2.P31350.OID21187.v1	Brain/CNS cancer	17	1.07	0.85	1.34	0.590588	77	44474	0.599762
ADCYAP1R1.P41586.OID21188.v1	Brain/CNS cancer	1	1.74	0.64	4.69	0.276495	4	44474	17307
ADCYAP1R1.P41586.OID21188.v1	Brain/CNS cancer	2	0.9	0.48	1.69	0.747739	10	44474	17308
ADCYAP1R1.P41586.OID21188.v1	Brain/CNS cancer	3	0.99	0.64	1.54	0.963436	20	44474	0.771144
ADCYAP1R1.P41586.OID21188.v1	Brain/CNS cancer	4	1.1	0.76	1.59	0.617123	28	44474	0.506828
ADCYAP1R1.P41586.OID21188.v1	Brain/CNS cancer	5	1.16	0.82	1.64	0.394556	32	44474	0.295284
ADCYAP1R1.P41586.OID21188.v1	Brain/CNS cancer	6	1.24	0.91	1.69	0.170959	40	44474	0.179764
ADCYAP1R1.P41586.OID21188.v1	Brain/CNS cancer	7	1.26	0.97	1.65	0.0829345	55	44474	0.256137
ADCYAP1R1.P41586.OID21188.v1	Brain/CNS cancer	8	1.27	0.99	1.63	0.0618453	61	44474	0.295824
ADCYAP1R1.P41586.OID21188.v1	Brain/CNS cancer	9	1.28	1.01	1.63	0.0440861	67	44474	0.405319
ADCYAP1R1.P41586.OID21188.v1	Brain/CNS cancer	10	1.2	0.95	1.51	0.116921	73	44474	0.693049
ADCYAP1R1.P41586.OID21188.v1	Brain/CNS cancer	11	1.21	0.97	1.52	0.0977754	76	44474	0.675761
ADCYAP1R1.P41586.OID21188.v1	Brain/CNS cancer	12	1.21	0.97	1.52	0.0969171	77	44474	0.669148
ADCYAP1R1.P41586.OID21188.v1	Brain/CNS cancer	13	1.21	0.97	1.52	0.0969171	77	44474	0.669148
ADCYAP1R1.P41586.OID21188.v1	Brain/CNS cancer	14	1.21	0.97	1.52	0.0969171	77	44474	0.669148
ADCYAP1R1.P41586.OID21188.v1	Brain/CNS cancer	15	1.21	0.97	1.52	0.0969171	77	44474	0.669148
ADCYAP1R1.P41586.OID21188.v1	Brain/CNS cancer	16	1.21	0.97	1.52	0.0969171	77	44474	0.669148
ADCYAP1R1.P41586.OID21188.v1	Brain/CNS cancer	17	1.21	0.97	1.52	0.0969171	77	44474	0.669148
UXS1.Q8NBZ7.OID21189.v1	Brain/CNS cancer	1	0.88	0.31	2.45	0.803555	4	44474	17324
UXS1.Q8NBZ7.OID21189.v1	Brain/CNS cancer	2	1.24	0.65	2.37	0.506262	10	44474	17325
UXS1.Q8NBZ7.OID21189.v1	Brain/CNS cancer	3	0.87	0.55	1.36	0.53203	20	44474	0.376587
UXS1.Q8NBZ7.OID21189.v1	Brain/CNS cancer	4	0.89	0.61	1.31	0.556092	28	44474	0.60039
UXS1.Q8NBZ7.OID21189.v1	Brain/CNS cancer	5	0.92	0.64	1.32	0.650965	32	44474	0.712691
UXS1.Q8NBZ7.OID21189.v1	Brain/CNS cancer	6	0.9	0.66	1.24	0.533602	40	44474	0.490467
UXS1.Q8NBZ7.OID21189.v1	Brain/CNS cancer	7	0.99	0.75	1.3	0.935886	55	44474	0.624546
UXS1.Q8NBZ7.OID21189.v1	Brain/CNS cancer	8	0.97	0.75	1.25	0.793543	61	44474	0.906067
UXS1.Q8NBZ7.OID21189.v1	Brain/CNS cancer	9	1.01	0.79	1.29	0.950963	67	44474	0.476002
UXS1.Q8NBZ7.OID21189.v1	Brain/CNS cancer	10	0.98	0.77	1.25	0.883872	73	44474	0.720826
UXS1.Q8NBZ7.OID21189.v1	Brain/CNS cancer	11	0.99	0.78	1.25	0.918793	76	44474	0.552085
UXS1.Q8NBZ7.OID21189.v1	Brain/CNS cancer	12	0.99	0.78	1.25	0.920863	77	44474	0.547388
UXS1.Q8NBZ7.OID21189.v1	Brain/CNS cancer	13	0.99	0.78	1.25	0.920863	77	44474	0.547388
UXS1.Q8NBZ7.OID21189.v1	Brain/CNS cancer	14	0.99	0.78	1.25	0.920863	77	44474	0.547388
UXS1.Q8NBZ7.OID21189.v1	Brain/CNS cancer	15	0.99	0.78	1.25	0.920863	77	44474	0.547388
UXS1.Q8NBZ7.OID21189.v1	Brain/CNS cancer	16	0.99	0.78	1.25	0.920863	77	44474	0.547388
UXS1.Q8NBZ7.OID21189.v1	Brain/CNS cancer	17	0.99	0.78	1.25	0.920863	77	44474	0.547388
LTBP3.Q9NS15.OID21191.v1	Brain/CNS cancer	1	1.13	0.38	3.39	0.828426	4	44474	17341
LTBP3.Q9NS15.OID21191.v1	Brain/CNS cancer	2	1.23	0.62	2.44	0.557281	10	44474	17342
LTBP3.Q9NS15.OID21191.v1	Brain/CNS cancer	3	0.97	0.6	1.59	0.912815	20	44474	0.619985
LTBP3.Q9NS15.OID21191.v1	Brain/CNS cancer	4	1.07	0.71	1.62	0.734526	28	44474	0.892723
LTBP3.Q9NS15.OID21191.v1	Brain/CNS cancer	5	1.05	0.71	1.55	0.800452	32	44474	0.725223
LTBP3.Q9NS15.OID21191.v1	Brain/CNS cancer	6	1.09	0.77	1.55	0.617309	40	44474	0.730663
LTBP3.Q9NS15.OID21191.v1	Brain/CNS cancer	7	0.94	0.7	1.26	0.66134	55	44474	0.22857
LTBP3.Q9NS15.OID21191.v1	Brain/CNS cancer	8	0.96	0.73	1.27	0.79633	61	44474	0.402141
LTBP3.Q9NS15.OID21191.v1	Brain/CNS cancer	9	0.94	0.72	1.22	0.640341	67	44474	0.191713
LTBP3.Q9NS15.OID21191.v1	Brain/CNS cancer	10	0.97	0.75	1.25	0.829425	73	44474	0.683023
LTBP3.Q9NS15.OID21191.v1	Brain/CNS cancer	11	1	0.78	1.29	0.98695	76	44474	0.236354
LTBP3.Q9NS15.OID21191.v1	Brain/CNS cancer	12	1	0.78	1.29	0.985883	77	44474	0.233354
LTBP3.Q9NS15.OID21191.v1	Brain/CNS cancer	13	1	0.78	1.29	0.985883	77	44474	0.233354
LTBP3.Q9NS15.OID21191.v1	Brain/CNS cancer	14	1	0.78	1.29	0.985883	77	44474	0.233354
LTBP3.Q9NS15.OID21191.v1	Brain/CNS cancer	15	1	0.78	1.29	0.985883	77	44474	0.233354
LTBP3.Q9NS15.OID21191.v1	Brain/CNS cancer	16	1	0.78	1.29	0.985883	77	44474	0.233354
LTBP3.Q9NS15.OID21191.v1	Brain/CNS cancer	17	1	0.78	1.29	0.985883	77	44474	0.233354
FEN1.P39748.OID21192.v1	Brain/CNS cancer	1	0.6	0.22	1.64	0.317515	4	44474	17358
FEN1.P39748.OID21192.v1	Brain/CNS cancer	2	0.82	0.43	1.53	0.52556	10	44474	17359
FEN1.P39748.OID21192.v1	Brain/CNS cancer	3	1.02	0.65	1.61	0.929928	20	44474	0.117167
FEN1.P39748.OID21192.v1	Brain/CNS cancer	4	1.09	0.74	1.6	0.656543	28	44474	0.158019
FEN1.P39748.OID21192.v1	Brain/CNS cancer	5	1.02	0.72	1.46	0.897391	32	44474	0.628986
FEN1.P39748.OID21192.v1	Brain/CNS cancer	6	0.97	0.71	1.34	0.871109	40	44474	0.929571
FEN1.P39748.OID21192.v1	Brain/CNS cancer	7	1.01	0.77	1.32	0.950873	55	44474	0.646446
FEN1.P39748.OID21192.v1	Brain/CNS cancer	8	0.97	0.75	1.25	0.806621	61	44474	0.858665
FEN1.P39748.OID21192.v1	Brain/CNS cancer	9	0.97	0.76	1.24	0.802766	67	44474	0.740414
FEN1.P39748.OID21192.v1	Brain/CNS cancer	10	0.94	0.74	1.19	0.603361	73	44474	0.715474
FEN1.P39748.OID21192.v1	Brain/CNS cancer	11	0.92	0.73	1.16	0.477882	76	44474	0.733734
FEN1.P39748.OID21192.v1	Brain/CNS cancer	12	0.92	0.73	1.16	0.480719	77	44474	0.741683
FEN1.P39748.OID21192.v1	Brain/CNS cancer	13	0.92	0.73	1.16	0.480719	77	44474	0.741683
FEN1.P39748.OID21192.v1	Brain/CNS cancer	14	0.92	0.73	1.16	0.480719	77	44474	0.741683
FEN1.P39748.OID21192.v1	Brain/CNS cancer	15	0.92	0.73	1.16	0.480719	77	44474	0.741683
FEN1.P39748.OID21192.v1	Brain/CNS cancer	16	0.92	0.73	1.16	0.480719	77	44474	0.741683
FEN1.P39748.OID21192.v1	Brain/CNS cancer	17	0.92	0.73	1.16	0.480719	77	44474	0.741683
FCRLB.Q6BAA4.OID21193.v1	Brain/CNS cancer	1	1.68	0.59	4.82	0.330282	4	44474	17375
FCRLB.Q6BAA4.OID21193.v1	Brain/CNS cancer	2	1.8	0.93	3.48	0.0800864	10	44474	17376
FCRLB.Q6BAA4.OID21193.v1	Brain/CNS cancer	3	1.11	0.7	1.76	0.659762	20	44474	0.0435666
FCRLB.Q6BAA4.OID21193.v1	Brain/CNS cancer	4	1.04	0.7	1.53	0.856953	28	44474	0.0881899
FCRLB.Q6BAA4.OID21193.v1	Brain/CNS cancer	5	1.06	0.73	1.52	0.765681	32	44474	0.183859
FCRLB.Q6BAA4.OID21193.v1	Brain/CNS cancer	6	0.98	0.71	1.35	0.887594	40	44474	0.127246
FCRLB.Q6BAA4.OID21193.v1	Brain/CNS cancer	7	1.19	0.9	1.57	0.227608	55	44474	0.46022
FCRLB.Q6BAA4.OID21193.v1	Brain/CNS cancer	8	1.23	0.94	1.6	0.124461	61	44474	0.379664
FCRLB.Q6BAA4.OID21193.v1	Brain/CNS cancer	9	1.14	0.89	1.47	0.299088	67	44474	0.702882
FCRLB.Q6BAA4.OID21193.v1	Brain/CNS cancer	10	1.12	0.88	1.42	0.367986	73	44474	0.383282
FCRLB.Q6BAA4.OID21193.v1	Brain/CNS cancer	11	1.12	0.88	1.42	0.365558	76	44474	0.96774
FCRLB.Q6BAA4.OID21193.v1	Brain/CNS cancer	12	1.12	0.88	1.42	0.365852	77	44474	0.966385
FCRLB.Q6BAA4.OID21193.v1	Brain/CNS cancer	13	1.12	0.88	1.42	0.365852	77	44474	0.966385
FCRLB.Q6BAA4.OID21193.v1	Brain/CNS cancer	14	1.12	0.88	1.42	0.365852	77	44474	0.966385
FCRLB.Q6BAA4.OID21193.v1	Brain/CNS cancer	15	1.12	0.88	1.42	0.365852	77	44474	0.966385
FCRLB.Q6BAA4.OID21193.v1	Brain/CNS cancer	16	1.12	0.88	1.42	0.365852	77	44474	0.966385
FCRLB.Q6BAA4.OID21193.v1	Brain/CNS cancer	17	1.12	0.88	1.42	0.365852	77	44474	0.966385
RASSF2.P50749.OID21194.v1	Brain/CNS cancer	1	0.58	0.21	1.62	0.302949	4	44474	17392
RASSF2.P50749.OID21194.v1	Brain/CNS cancer	2	0.82	0.43	1.57	0.550869	10	44474	17393
RASSF2.P50749.OID21194.v1	Brain/CNS cancer	3	1.08	0.68	1.72	0.733448	20	44474	0.0837018
RASSF2.P50749.OID21194.v1	Brain/CNS cancer	4	1.18	0.8	1.73	0.405256	28	44474	0.0983358
RASSF2.P50749.OID21194.v1	Brain/CNS cancer	5	1.24	0.86	1.77	0.248956	32	44474	0.109216
RASSF2.P50749.OID21194.v1	Brain/CNS cancer	6	1.13	0.82	1.55	0.469461	40	44474	0.552937
RASSF2.P50749.OID21194.v1	Brain/CNS cancer	7	1.08	0.82	1.42	0.575942	55	44474	0.817121
RASSF2.P50749.OID21194.v1	Brain/CNS cancer	8	1.09	0.84	1.42	0.499809	61	44474	0.799653
RASSF2.P50749.OID21194.v1	Brain/CNS cancer	9	1.09	0.85	1.4	0.487162	67	44474	0.896543
RASSF2.P50749.OID21194.v1	Brain/CNS cancer	10	1.06	0.84	1.33	0.634451	73	44474	0.775489
RASSF2.P50749.OID21194.v1	Brain/CNS cancer	11	1.07	0.86	1.34	0.550922	76	44474	0.768676
RASSF2.P50749.OID21194.v1	Brain/CNS cancer	12	1.07	0.86	1.34	0.54885	77	44474	0.763102
RASSF2.P50749.OID21194.v1	Brain/CNS cancer	13	1.07	0.86	1.34	0.54885	77	44474	0.763102
RASSF2.P50749.OID21194.v1	Brain/CNS cancer	14	1.07	0.86	1.34	0.54885	77	44474	0.763102
RASSF2.P50749.OID21194.v1	Brain/CNS cancer	15	1.07	0.86	1.34	0.54885	77	44474	0.763102
RASSF2.P50749.OID21194.v1	Brain/CNS cancer	16	1.07	0.86	1.34	0.54885	77	44474	0.763102
RASSF2.P50749.OID21194.v1	Brain/CNS cancer	17	1.07	0.86	1.34	0.54885	77	44474	0.763102
CA11.O75493.OID21195.v1	Brain/CNS cancer	1	1.06	0.4	2.85	0.900668	4	44474	17409
CA11.O75493.OID21195.v1	Brain/CNS cancer	2	1.5	0.8	2.8	0.205765	10	44474	17410
CA11.O75493.OID21195.v1	Brain/CNS cancer	3	1.02	0.66	1.57	0.944361	20	44474	0.060867
CA11.O75493.OID21195.v1	Brain/CNS cancer	4	1.25	0.86	1.8	0.242783	28	44474	0.703934
CA11.O75493.OID21195.v1	Brain/CNS cancer	5	1.25	0.88	1.76	0.210861	32	44474	0.709902
CA11.O75493.OID21195.v1	Brain/CNS cancer	6	1.16	0.85	1.58	0.352599	40	44474	0.761441
CA11.O75493.OID21195.v1	Brain/CNS cancer	7	1.03	0.79	1.34	0.845854	55	44474	0.16539
CA11.O75493.OID21195.v1	Brain/CNS cancer	8	1.01	0.78	1.3	0.947527	61	44474	0.156522
CA11.O75493.OID21195.v1	Brain/CNS cancer	9	1.01	0.79	1.28	0.947239	67	44474	0.223763
CA11.O75493.OID21195.v1	Brain/CNS cancer	10	1	0.8	1.26	0.976104	73	44474	0.9478
CA11.O75493.OID21195.v1	Brain/CNS cancer	11	1.01	0.81	1.26	0.93698	76	44474	0.891253
CA11.O75493.OID21195.v1	Brain/CNS cancer	12	1.01	0.81	1.26	0.938181	77	44474	0.894769
CA11.O75493.OID21195.v1	Brain/CNS cancer	13	1.01	0.81	1.26	0.938181	77	44474	0.894769
CA11.O75493.OID21195.v1	Brain/CNS cancer	14	1.01	0.81	1.26	0.938181	77	44474	0.894769
CA11.O75493.OID21195.v1	Brain/CNS cancer	15	1.01	0.81	1.26	0.938181	77	44474	0.894769
CA11.O75493.OID21195.v1	Brain/CNS cancer	16	1.01	0.81	1.26	0.938181	77	44474	0.894769
CA11.O75493.OID21195.v1	Brain/CNS cancer	17	1.01	0.81	1.26	0.938181	77	44474	0.894769
KIR2DL3.P43628.OID21196.v1	Brain/CNS cancer	1	0.82	0.3	2.21	0.691277	4	44474	17426
KIR2DL3.P43628.OID21196.v1	Brain/CNS cancer	2	0.6	0.32	1.11	0.100587	10	44474	17427
KIR2DL3.P43628.OID21196.v1	Brain/CNS cancer	3	0.72	0.46	1.11	0.135189	20	44474	0.713961
KIR2DL3.P43628.OID21196.v1	Brain/CNS cancer	4	0.82	0.57	1.19	0.29522	28	44474	0.296817
KIR2DL3.P43628.OID21196.v1	Brain/CNS cancer	5	0.88	0.62	1.25	0.480018	32	44474	0.123925
KIR2DL3.P43628.OID21196.v1	Brain/CNS cancer	6	0.96	0.71	1.31	0.812835	40	44474	0.0512139
KIR2DL3.P43628.OID21196.v1	Brain/CNS cancer	7	1.18	0.9	1.54	0.225001	55	44474	0.00416005
KIR2DL3.P43628.OID21196.v1	Brain/CNS cancer	8	1.19	0.92	1.53	0.183816	61	44474	0.0185551
KIR2DL3.P43628.OID21196.v1	Brain/CNS cancer	9	1.18	0.93	1.5	0.18	67	44474	0.0744526
KIR2DL3.P43628.OID21196.v1	Brain/CNS cancer	10	1.12	0.89	1.41	0.3319	73	44474	0.888719
KIR2DL3.P43628.OID21196.v1	Brain/CNS cancer	11	1.1	0.88	1.38	0.394342	76	44474	0.605304
KIR2DL3.P43628.OID21196.v1	Brain/CNS cancer	12	1.1	0.88	1.38	0.395677	77	44474	0.601269
KIR2DL3.P43628.OID21196.v1	Brain/CNS cancer	13	1.1	0.88	1.38	0.395677	77	44474	0.601269
KIR2DL3.P43628.OID21196.v1	Brain/CNS cancer	14	1.1	0.88	1.38	0.395677	77	44474	0.601269
KIR2DL3.P43628.OID21196.v1	Brain/CNS cancer	15	1.1	0.88	1.38	0.395677	77	44474	0.601269
KIR2DL3.P43628.OID21196.v1	Brain/CNS cancer	16	1.1	0.88	1.38	0.395677	77	44474	0.601269
KIR2DL3.P43628.OID21196.v1	Brain/CNS cancer	17	1.1	0.88	1.38	0.395677	77	44474	0.601269
AKT3.Q9Y243.OID21197.v1	Brain/CNS cancer	1	1.46	0.54	3.97	0.455994	4	44474	17443
AKT3.Q9Y243.OID21197.v1	Brain/CNS cancer	2	1.34	0.72	2.49	0.359065	10	44474	17444
AKT3.Q9Y243.OID21197.v1	Brain/CNS cancer	3	1.28	0.82	1.98	0.274859	20	44474	0.414847
AKT3.Q9Y243.OID21197.v1	Brain/CNS cancer	4	1.36	0.94	1.97	0.105812	28	44474	0.943732
AKT3.Q9Y243.OID21197.v1	Brain/CNS cancer	5	1.31	0.93	1.87	0.124763	32	44474	0.773606
AKT3.Q9Y243.OID21197.v1	Brain/CNS cancer	6	1.02	0.74	1.39	0.921335	40	44474	0.0148918
AKT3.Q9Y243.OID21197.v1	Brain/CNS cancer	7	1.01	0.77	1.32	0.956431	55	44474	0.161101
AKT3.Q9Y243.OID21197.v1	Brain/CNS cancer	8	0.99	0.77	1.27	0.934006	61	44474	0.167232
AKT3.Q9Y243.OID21197.v1	Brain/CNS cancer	9	0.99	0.77	1.26	0.914386	67	44474	0.224385
AKT3.Q9Y243.OID21197.v1	Brain/CNS cancer	10	0.99	0.79	1.25	0.942516	73	44474	0.68573
AKT3.Q9Y243.OID21197.v1	Brain/CNS cancer	11	1.01	0.81	1.27	0.917291	76	44474	0.373134
AKT3.Q9Y243.OID21197.v1	Brain/CNS cancer	12	1.01	0.81	1.27	0.917432	77	44474	0.372905
AKT3.Q9Y243.OID21197.v1	Brain/CNS cancer	13	1.01	0.81	1.27	0.917432	77	44474	0.372905
AKT3.Q9Y243.OID21197.v1	Brain/CNS cancer	14	1.01	0.81	1.27	0.917432	77	44474	0.372905
AKT3.Q9Y243.OID21197.v1	Brain/CNS cancer	15	1.01	0.81	1.27	0.917432	77	44474	0.372905
AKT3.Q9Y243.OID21197.v1	Brain/CNS cancer	16	1.01	0.81	1.27	0.917432	77	44474	0.372905
AKT3.Q9Y243.OID21197.v1	Brain/CNS cancer	17	1.01	0.81	1.27	0.917432	77	44474	0.372905
BGN.P21810.OID21198.v1	Brain/CNS cancer	1	0.84	0.3	2.3	0.729537	4	44474	17460
BGN.P21810.OID21198.v1	Brain/CNS cancer	2	1.24	0.66	2.3	0.505191	10	44474	17461
BGN.P21810.OID21198.v1	Brain/CNS cancer	3	1	0.64	1.55	0.993979	20	44474	0.169154
BGN.P21810.OID21198.v1	Brain/CNS cancer	4	1.09	0.75	1.59	0.650492	28	44474	0.876481
BGN.P21810.OID21198.v1	Brain/CNS cancer	5	1.15	0.81	1.63	0.428873	32	44474	0.684973
BGN.P21810.OID21198.v1	Brain/CNS cancer	6	1.06	0.77	1.45	0.719117	40	44474	0.552383
BGN.P21810.OID21198.v1	Brain/CNS cancer	7	1.02	0.78	1.33	0.890171	55	44474	0.287918
BGN.P21810.OID21198.v1	Brain/CNS cancer	8	1.02	0.79	1.31	0.896202	61	44474	0.405361
BGN.P21810.OID21198.v1	Brain/CNS cancer	9	1.03	0.8	1.31	0.838329	67	44474	0.559583
BGN.P21810.OID21198.v1	Brain/CNS cancer	10	1.05	0.83	1.32	0.686413	73	44474	0.898313
BGN.P21810.OID21198.v1	Brain/CNS cancer	11	1.03	0.82	1.3	0.781085	76	44474	0.524648
BGN.P21810.OID21198.v1	Brain/CNS cancer	12	1.03	0.82	1.3	0.781128	77	44474	0.523977
BGN.P21810.OID21198.v1	Brain/CNS cancer	13	1.03	0.82	1.3	0.781128	77	44474	0.523977
BGN.P21810.OID21198.v1	Brain/CNS cancer	14	1.03	0.82	1.3	0.781128	77	44474	0.523977
BGN.P21810.OID21198.v1	Brain/CNS cancer	15	1.03	0.82	1.3	0.781128	77	44474	0.523977
BGN.P21810.OID21198.v1	Brain/CNS cancer	16	1.03	0.82	1.3	0.781128	77	44474	0.523977
BGN.P21810.OID21198.v1	Brain/CNS cancer	17	1.03	0.82	1.3	0.781128	77	44474	0.523977
BTC.P35070.OID21199.v1	Brain/CNS cancer	1	1.34	0.49	3.65	0.563904	4	44474	17477
BTC.P35070.OID21199.v1	Brain/CNS cancer	2	1.29	0.7	2.39	0.419683	10	44474	17478
BTC.P35070.OID21199.v1	Brain/CNS cancer	3	1.11	0.71	1.71	0.650085	20	44474	0.156275
BTC.P35070.OID21199.v1	Brain/CNS cancer	4	1.22	0.84	1.77	0.304595	28	44474	0.89518
BTC.P35070.OID21199.v1	Brain/CNS cancer	5	1.12	0.79	1.59	0.531145	32	44474	0.453449
BTC.P35070.OID21199.v1	Brain/CNS cancer	6	1.03	0.75	1.42	0.832252	40	44474	0.307528
BTC.P35070.OID21199.v1	Brain/CNS cancer	7	0.95	0.73	1.25	0.730705	55	44474	0.150672
BTC.P35070.OID21199.v1	Brain/CNS cancer	8	0.95	0.74	1.22	0.688474	61	44474	0.197838
BTC.P35070.OID21199.v1	Brain/CNS cancer	9	0.98	0.77	1.24	0.840249	67	44474	0.509861
BTC.P35070.OID21199.v1	Brain/CNS cancer	10	0.96	0.76	1.21	0.728627	73	44474	0.562996
BTC.P35070.OID21199.v1	Brain/CNS cancer	11	0.99	0.79	1.25	0.939879	76	44474	0.349176
BTC.P35070.OID21199.v1	Brain/CNS cancer	12	0.99	0.79	1.24	0.932105	77	44474	0.373905
BTC.P35070.OID21199.v1	Brain/CNS cancer	13	0.99	0.79	1.24	0.932105	77	44474	0.373905
BTC.P35070.OID21199.v1	Brain/CNS cancer	14	0.99	0.79	1.24	0.932105	77	44474	0.373905
BTC.P35070.OID21199.v1	Brain/CNS cancer	15	0.99	0.79	1.24	0.932105	77	44474	0.373905
BTC.P35070.OID21199.v1	Brain/CNS cancer	16	0.99	0.79	1.24	0.932105	77	44474	0.373905
BTC.P35070.OID21199.v1	Brain/CNS cancer	17	0.99	0.79	1.24	0.932105	77	44474	0.373905
CCT5.P48643.OID21200.v1	Brain/CNS cancer	1	1.15	0.42	3.12	0.785544	4	44474	17494
CCT5.P48643.OID21200.v1	Brain/CNS cancer	2	1.18	0.64	2.19	0.597889	10	44474	17495
CCT5.P48643.OID21200.v1	Brain/CNS cancer	3	1.1	0.71	1.72	0.665718	20	44474	0.894912
CCT5.P48643.OID21200.v1	Brain/CNS cancer	4	1.1	0.76	1.61	0.602738	28	44474	0.926167
CCT5.P48643.OID21200.v1	Brain/CNS cancer	5	1.02	0.72	1.45	0.919088	32	44474	0.503631
CCT5.P48643.OID21200.v1	Brain/CNS cancer	6	1.01	0.74	1.39	0.932192	40	44474	0.733637
CCT5.P48643.OID21200.v1	Brain/CNS cancer	7	1.06	0.81	1.39	0.660081	55	44474	0.889555
CCT5.P48643.OID21200.v1	Brain/CNS cancer	8	1.06	0.82	1.37	0.644554	61	44474	0.890837
CCT5.P48643.OID21200.v1	Brain/CNS cancer	9	1.06	0.83	1.35	0.652829	67	44474	0.992103
CCT5.P48643.OID21200.v1	Brain/CNS cancer	10	1.05	0.83	1.32	0.708	73	44474	0.545517
CCT5.P48643.OID21200.v1	Brain/CNS cancer	11	1.06	0.84	1.34	0.597722	76	44474	0.324778
CCT5.P48643.OID21200.v1	Brain/CNS cancer	12	1.06	0.84	1.34	0.59738	77	44474	0.323183
CCT5.P48643.OID21200.v1	Brain/CNS cancer	13	1.06	0.84	1.34	0.59738	77	44474	0.323183
CCT5.P48643.OID21200.v1	Brain/CNS cancer	14	1.06	0.84	1.34	0.59738	77	44474	0.323183
CCT5.P48643.OID21200.v1	Brain/CNS cancer	15	1.06	0.84	1.34	0.59738	77	44474	0.323183
CCT5.P48643.OID21200.v1	Brain/CNS cancer	16	1.06	0.84	1.34	0.59738	77	44474	0.323183
CCT5.P48643.OID21200.v1	Brain/CNS cancer	17	1.06	0.84	1.34	0.59738	77	44474	0.323183
KLK12.Q9UKR0.OID21201.v1	Brain/CNS cancer	1	1.49	0.54	4.1	0.438933	4	44474	17511
KLK12.Q9UKR0.OID21201.v1	Brain/CNS cancer	2	1.33	0.7	2.54	0.3884	10	44474	17512
KLK12.Q9UKR0.OID21201.v1	Brain/CNS cancer	3	0.9	0.57	1.41	0.643305	20	44474	0.123877
KLK12.Q9UKR0.OID21201.v1	Brain/CNS cancer	4	1.04	0.71	1.52	0.857808	28	44474	0.848887
KLK12.Q9UKR0.OID21201.v1	Brain/CNS cancer	5	0.96	0.67	1.38	0.832123	32	44474	0.63693
KLK12.Q9UKR0.OID21201.v1	Brain/CNS cancer	6	1.01	0.73	1.39	0.951672	40	44474	0.843181
KLK12.Q9UKR0.OID21201.v1	Brain/CNS cancer	7	0.97	0.74	1.28	0.847249	55	44474	0.988363
KLK12.Q9UKR0.OID21201.v1	Brain/CNS cancer	8	0.97	0.75	1.25	0.810666	61	44474	0.910616
KLK12.Q9UKR0.OID21201.v1	Brain/CNS cancer	9	0.86	0.67	1.1	0.222719	67	44474	0.0983956
KLK12.Q9UKR0.OID21201.v1	Brain/CNS cancer	10	0.89	0.7	1.12	0.30856	73	44474	0.775311
KLK12.Q9UKR0.OID21201.v1	Brain/CNS cancer	11	0.89	0.71	1.12	0.310168	76	44474	0.703291
KLK12.Q9UKR0.OID21201.v1	Brain/CNS cancer	12	0.89	0.71	1.12	0.311842	77	44474	0.696205
KLK12.Q9UKR0.OID21201.v1	Brain/CNS cancer	13	0.89	0.71	1.12	0.311842	77	44474	0.696205
KLK12.Q9UKR0.OID21201.v1	Brain/CNS cancer	14	0.89	0.71	1.12	0.311842	77	44474	0.696205
KLK12.Q9UKR0.OID21201.v1	Brain/CNS cancer	15	0.89	0.71	1.12	0.311842	77	44474	0.696205
KLK12.Q9UKR0.OID21201.v1	Brain/CNS cancer	16	0.89	0.71	1.12	0.311842	77	44474	0.696205
KLK12.Q9UKR0.OID21201.v1	Brain/CNS cancer	17	0.89	0.71	1.12	0.311842	77	44474	0.696205
ARHGAP1.Q07960.OID21202.v1	Brain/CNS cancer	1	1.18	0.43	3.23	0.750208	4	44474	17528
ARHGAP1.Q07960.OID21202.v1	Brain/CNS cancer	2	1.11	0.6	2.07	0.733726	10	44474	17529
ARHGAP1.Q07960.OID21202.v1	Brain/CNS cancer	3	1.26	0.81	1.97	0.30056	20	44474	0.725298
ARHGAP1.Q07960.OID21202.v1	Brain/CNS cancer	4	1.22	0.84	1.79	0.293637	28	44474	0.796915
ARHGAP1.Q07960.OID21202.v1	Brain/CNS cancer	5	1.19	0.83	1.69	0.340412	32	44474	0.919696
ARHGAP1.Q07960.OID21202.v1	Brain/CNS cancer	6	0.94	0.69	1.29	0.713009	40	44474	0.0281336
ARHGAP1.Q07960.OID21202.v1	Brain/CNS cancer	7	1.03	0.78	1.34	0.854469	55	44474	0.588376
ARHGAP1.Q07960.OID21202.v1	Brain/CNS cancer	8	0.98	0.76	1.26	0.876369	61	44474	0.346448
ARHGAP1.Q07960.OID21202.v1	Brain/CNS cancer	9	0.97	0.76	1.23	0.79268	67	44474	0.291554
ARHGAP1.Q07960.OID21202.v1	Brain/CNS cancer	10	0.96	0.76	1.21	0.716643	73	44474	0.337297
ARHGAP1.Q07960.OID21202.v1	Brain/CNS cancer	11	0.95	0.76	1.2	0.675776	76	44474	0.792362
ARHGAP1.Q07960.OID21202.v1	Brain/CNS cancer	12	0.95	0.76	1.2	0.674853	77	44474	0.797053
ARHGAP1.Q07960.OID21202.v1	Brain/CNS cancer	13	0.95	0.76	1.2	0.674853	77	44474	0.797053
ARHGAP1.Q07960.OID21202.v1	Brain/CNS cancer	14	0.95	0.76	1.2	0.674853	77	44474	0.797053
ARHGAP1.Q07960.OID21202.v1	Brain/CNS cancer	15	0.95	0.76	1.2	0.674853	77	44474	0.797053
ARHGAP1.Q07960.OID21202.v1	Brain/CNS cancer	16	0.95	0.76	1.2	0.674853	77	44474	0.797053
ARHGAP1.Q07960.OID21202.v1	Brain/CNS cancer	17	0.95	0.76	1.2	0.674853	77	44474	0.797053
RANGAP1.P46060.OID21203.v1	Brain/CNS cancer	1	1.27	0.47	3.39	0.634778	4	44474	17545
RANGAP1.P46060.OID21203.v1	Brain/CNS cancer	2	1.17	0.62	2.18	0.627387	10	44474	17546
RANGAP1.P46060.OID21203.v1	Brain/CNS cancer	3	0.77	0.5	1.19	0.243034	20	44474	0.111302
RANGAP1.P46060.OID21203.v1	Brain/CNS cancer	4	0.85	0.59	1.22	0.377804	28	44474	0.659616
RANGAP1.P46060.OID21203.v1	Brain/CNS cancer	5	0.92	0.65	1.31	0.657497	32	44474	0.688775
RANGAP1.P46060.OID21203.v1	Brain/CNS cancer	6	0.99	0.73	1.36	0.967919	40	44474	0.432638
RANGAP1.P46060.OID21203.v1	Brain/CNS cancer	7	1.03	0.79	1.34	0.826537	55	44474	0.394539
RANGAP1.P46060.OID21203.v1	Brain/CNS cancer	8	1.07	0.83	1.38	0.601411	61	44474	0.222612
RANGAP1.P46060.OID21203.v1	Brain/CNS cancer	9	1.11	0.87	1.41	0.410165	67	44474	0.112752
RANGAP1.P46060.OID21203.v1	Brain/CNS cancer	10	1.06	0.84	1.33	0.639951	73	44474	0.671255
RANGAP1.P46060.OID21203.v1	Brain/CNS cancer	11	1.05	0.84	1.32	0.660875	76	44474	0.95023
RANGAP1.P46060.OID21203.v1	Brain/CNS cancer	12	1.05	0.84	1.32	0.665043	77	44474	0.936126
RANGAP1.P46060.OID21203.v1	Brain/CNS cancer	13	1.05	0.84	1.32	0.665043	77	44474	0.936126
RANGAP1.P46060.OID21203.v1	Brain/CNS cancer	14	1.05	0.84	1.32	0.665043	77	44474	0.936126
RANGAP1.P46060.OID21203.v1	Brain/CNS cancer	15	1.05	0.84	1.32	0.665043	77	44474	0.936126
RANGAP1.P46060.OID21203.v1	Brain/CNS cancer	16	1.05	0.84	1.32	0.665043	77	44474	0.936126
RANGAP1.P46060.OID21203.v1	Brain/CNS cancer	17	1.05	0.84	1.32	0.665043	77	44474	0.936126
MAVS.Q7Z434.OID21204.v1	Brain/CNS cancer	1	1.63	0.59	4.53	0.346265	4	44474	17562
MAVS.Q7Z434.OID21204.v1	Brain/CNS cancer	2	1.53	0.82	2.85	0.183713	10	44474	17563
MAVS.Q7Z434.OID21204.v1	Brain/CNS cancer	3	1.27	0.81	1.97	0.294443	20	44474	0.262645
MAVS.Q7Z434.OID21204.v1	Brain/CNS cancer	4	1.13	0.78	1.65	0.516159	28	44474	0.206557
MAVS.Q7Z434.OID21204.v1	Brain/CNS cancer	5	1.12	0.79	1.59	0.538631	32	44474	0.235512
MAVS.Q7Z434.OID21204.v1	Brain/CNS cancer	6	0.96	0.7	1.32	0.822178	40	44474	0.042529
MAVS.Q7Z434.OID21204.v1	Brain/CNS cancer	7	1	0.77	1.31	0.985405	55	44474	0.353067
MAVS.Q7Z434.OID21204.v1	Brain/CNS cancer	8	1.02	0.79	1.32	0.862072	61	44474	0.607698
MAVS.Q7Z434.OID21204.v1	Brain/CNS cancer	9	1.05	0.82	1.34	0.68713	67	44474	0.965988
MAVS.Q7Z434.OID21204.v1	Brain/CNS cancer	10	1.04	0.82	1.31	0.760675	73	44474	0.7903
MAVS.Q7Z434.OID21204.v1	Brain/CNS cancer	11	1.05	0.83	1.33	0.675287	76	44474	0.715833
MAVS.Q7Z434.OID21204.v1	Brain/CNS cancer	12	1.05	0.83	1.33	0.676105	77	44474	0.718153
MAVS.Q7Z434.OID21204.v1	Brain/CNS cancer	13	1.05	0.83	1.33	0.676105	77	44474	0.718153
MAVS.Q7Z434.OID21204.v1	Brain/CNS cancer	14	1.05	0.83	1.33	0.676105	77	44474	0.718153
MAVS.Q7Z434.OID21204.v1	Brain/CNS cancer	15	1.05	0.83	1.33	0.676105	77	44474	0.718153
MAVS.Q7Z434.OID21204.v1	Brain/CNS cancer	16	1.05	0.83	1.33	0.676105	77	44474	0.718153
MAVS.Q7Z434.OID21204.v1	Brain/CNS cancer	17	1.05	0.83	1.33	0.676105	77	44474	0.718153
ZBTB16.Q05516.OID21205.v1	Brain/CNS cancer	1	1.9	0.7	5.19	0.208915	4	44474	17579
ZBTB16.Q05516.OID21205.v1	Brain/CNS cancer	2	1.86	0.99	3.5	0.0536307	10	44474	17580
ZBTB16.Q05516.OID21205.v1	Brain/CNS cancer	3	1.38	0.89	2.14	0.150986	20	44474	0.137332
ZBTB16.Q05516.OID21205.v1	Brain/CNS cancer	4	1.33	0.92	1.93	0.134474	28	44474	0.327253
ZBTB16.Q05516.OID21205.v1	Brain/CNS cancer	5	1.26	0.89	1.79	0.193708	32	44474	0.17391
ZBTB16.Q05516.OID21205.v1	Brain/CNS cancer	6	1.09	0.79	1.48	0.608653	40	44474	0.0251128
ZBTB16.Q05516.OID21205.v1	Brain/CNS cancer	7	1.04	0.8	1.36	0.749861	55	44474	0.0596893
ZBTB16.Q05516.OID21205.v1	Brain/CNS cancer	8	1.06	0.82	1.36	0.671004	61	44474	0.146165
ZBTB16.Q05516.OID21205.v1	Brain/CNS cancer	9	1.1	0.86	1.4	0.450443	67	44474	0.521852
ZBTB16.Q05516.OID21205.v1	Brain/CNS cancer	10	1.1	0.87	1.39	0.413062	73	44474	0.532
ZBTB16.Q05516.OID21205.v1	Brain/CNS cancer	11	1.11	0.88	1.39	0.390046	76	44474	0.707019
ZBTB16.Q05516.OID21205.v1	Brain/CNS cancer	12	1.11	0.88	1.39	0.390166	77	44474	0.707182
ZBTB16.Q05516.OID21205.v1	Brain/CNS cancer	13	1.11	0.88	1.39	0.390166	77	44474	0.707182
ZBTB16.Q05516.OID21205.v1	Brain/CNS cancer	14	1.11	0.88	1.39	0.390166	77	44474	0.707182
ZBTB16.Q05516.OID21205.v1	Brain/CNS cancer	15	1.11	0.88	1.39	0.390166	77	44474	0.707182
ZBTB16.Q05516.OID21205.v1	Brain/CNS cancer	16	1.11	0.88	1.39	0.390166	77	44474	0.707182
ZBTB16.Q05516.OID21205.v1	Brain/CNS cancer	17	1.11	0.88	1.39	0.390166	77	44474	0.707182
MAEA.Q7L5Y9.OID21206.v1	Brain/CNS cancer	1	1.13	0.42	3.06	0.811595	4	44474	17596
MAEA.Q7L5Y9.OID21206.v1	Brain/CNS cancer	2	0.95	0.51	1.78	0.8774	10	44474	17597
MAEA.Q7L5Y9.OID21206.v1	Brain/CNS cancer	3	0.98	0.63	1.52	0.923469	20	44474	0.805666
MAEA.Q7L5Y9.OID21206.v1	Brain/CNS cancer	4	1.03	0.71	1.49	0.893996	28	44474	0.737906
MAEA.Q7L5Y9.OID21206.v1	Brain/CNS cancer	5	1.03	0.73	1.46	0.868209	32	44474	0.818102
MAEA.Q7L5Y9.OID21206.v1	Brain/CNS cancer	6	1.07	0.78	1.46	0.67494	40	44474	0.621059
MAEA.Q7L5Y9.OID21206.v1	Brain/CNS cancer	7	1.09	0.84	1.42	0.520691	55	44474	0.499566
MAEA.Q7L5Y9.OID21206.v1	Brain/CNS cancer	8	1.09	0.84	1.4	0.522693	61	44474	0.591431
MAEA.Q7L5Y9.OID21206.v1	Brain/CNS cancer	9	1.04	0.81	1.32	0.776006	67	44474	0.824351
MAEA.Q7L5Y9.OID21206.v1	Brain/CNS cancer	10	1.02	0.8	1.28	0.899837	73	44474	0.837096
MAEA.Q7L5Y9.OID21206.v1	Brain/CNS cancer	11	1.03	0.82	1.29	0.807872	76	44474	0.436344
MAEA.Q7L5Y9.OID21206.v1	Brain/CNS cancer	12	1.03	0.82	1.29	0.805578	77	44474	0.431563
MAEA.Q7L5Y9.OID21206.v1	Brain/CNS cancer	13	1.03	0.82	1.29	0.805578	77	44474	0.431563
MAEA.Q7L5Y9.OID21206.v1	Brain/CNS cancer	14	1.03	0.82	1.29	0.805578	77	44474	0.431563
MAEA.Q7L5Y9.OID21206.v1	Brain/CNS cancer	15	1.03	0.82	1.29	0.805578	77	44474	0.431563
MAEA.Q7L5Y9.OID21206.v1	Brain/CNS cancer	16	1.03	0.82	1.29	0.805578	77	44474	0.431563
MAEA.Q7L5Y9.OID21206.v1	Brain/CNS cancer	17	1.03	0.82	1.29	0.805578	77	44474	0.431563
FES.P07332.OID21207.v1	Brain/CNS cancer	1	1.2	0.43	3.31	0.729092	4	44474	17613
FES.P07332.OID21207.v1	Brain/CNS cancer	2	1.32	0.7	2.49	0.394516	10	44474	17614
FES.P07332.OID21207.v1	Brain/CNS cancer	3	1.05	0.67	1.64	0.838634	20	44474	0.144089
FES.P07332.OID21207.v1	Brain/CNS cancer	4	1.07	0.73	1.55	0.743065	28	44474	0.532889
FES.P07332.OID21207.v1	Brain/CNS cancer	5	1.03	0.72	1.47	0.86469	32	44474	0.416989
FES.P07332.OID21207.v1	Brain/CNS cancer	6	0.88	0.64	1.2	0.41691	40	44474	0.037558
FES.P07332.OID21207.v1	Brain/CNS cancer	7	0.86	0.66	1.12	0.260771	55	44474	0.128013
FES.P07332.OID21207.v1	Brain/CNS cancer	8	0.89	0.69	1.15	0.367163	61	44474	0.394104
FES.P07332.OID21207.v1	Brain/CNS cancer	9	0.91	0.71	1.16	0.450554	67	44474	0.816539
FES.P07332.OID21207.v1	Brain/CNS cancer	10	0.94	0.74	1.19	0.600513	73	44474	0.40012
FES.P07332.OID21207.v1	Brain/CNS cancer	11	0.94	0.74	1.17	0.562239	76	44474	0.873221
FES.P07332.OID21207.v1	Brain/CNS cancer	12	0.94	0.75	1.17	0.565437	77	44474	0.862807
FES.P07332.OID21207.v1	Brain/CNS cancer	13	0.94	0.75	1.17	0.565437	77	44474	0.862807
FES.P07332.OID21207.v1	Brain/CNS cancer	14	0.94	0.75	1.17	0.565437	77	44474	0.862807
FES.P07332.OID21207.v1	Brain/CNS cancer	15	0.94	0.75	1.17	0.565437	77	44474	0.862807
FES.P07332.OID21207.v1	Brain/CNS cancer	16	0.94	0.75	1.17	0.565437	77	44474	0.862807
FES.P07332.OID21207.v1	Brain/CNS cancer	17	0.94	0.75	1.17	0.565437	77	44474	0.862807
NTF4.P34130.OID21208.v1	Brain/CNS cancer	1	2.22	0.85	5.83	0.103987	4	44474	17630
NTF4.P34130.OID21208.v1	Brain/CNS cancer	2	2.08	1.11	3.93	0.0232143	10	44474	17631
NTF4.P34130.OID21208.v1	Brain/CNS cancer	3	1.69	1.08	2.63	0.021442	20	44474	0.469887
NTF4.P34130.OID21208.v1	Brain/CNS cancer	4	1.6	1.1	2.32	0.0144231	28	44474	0.42453
NTF4.P34130.OID21208.v1	Brain/CNS cancer	5	1.46	1.03	2.07	0.0337618	32	44474	0.117905
NTF4.P34130.OID21208.v1	Brain/CNS cancer	6	1.33	0.97	1.81	0.0748326	40	44474	0.0533227
NTF4.P34130.OID21208.v1	Brain/CNS cancer	7	1.2	0.92	1.56	0.18337	55	44474	0.0211952
NTF4.P34130.OID21208.v1	Brain/CNS cancer	8	1.16	0.9	1.49	0.253063	61	44474	0.0172524
NTF4.P34130.OID21208.v1	Brain/CNS cancer	9	1.16	0.91	1.48	0.218753	67	44474	0.058454
NTF4.P34130.OID21208.v1	Brain/CNS cancer	10	1.12	0.89	1.41	0.351815	73	44474	0.0264585
NTF4.P34130.OID21208.v1	Brain/CNS cancer	11	1.1	0.87	1.38	0.434923	76	44474	0.144542
NTF4.P34130.OID21208.v1	Brain/CNS cancer	12	1.1	0.87	1.38	0.432688	77	44474	0.148962
NTF4.P34130.OID21208.v1	Brain/CNS cancer	13	1.1	0.87	1.38	0.432688	77	44474	0.148962
NTF4.P34130.OID21208.v1	Brain/CNS cancer	14	1.1	0.87	1.38	0.432688	77	44474	0.148962
NTF4.P34130.OID21208.v1	Brain/CNS cancer	15	1.1	0.87	1.38	0.432688	77	44474	0.148962
NTF4.P34130.OID21208.v1	Brain/CNS cancer	16	1.1	0.87	1.38	0.432688	77	44474	0.148962
NTF4.P34130.OID21208.v1	Brain/CNS cancer	17	1.1	0.87	1.38	0.432688	77	44474	0.148962
CEP20.Q96NB1.OID21209.v1	Brain/CNS cancer	1	1.06	0.39	2.88	0.908694	4	44474	17647
CEP20.Q96NB1.OID21209.v1	Brain/CNS cancer	2	1.16	0.62	2.18	0.651013	10	44474	17648
CEP20.Q96NB1.OID21209.v1	Brain/CNS cancer	3	0.95	0.61	1.48	0.814927	20	44474	0.3254
CEP20.Q96NB1.OID21209.v1	Brain/CNS cancer	4	1.03	0.71	1.5	0.862826	28	44474	0.896727
CEP20.Q96NB1.OID21209.v1	Brain/CNS cancer	5	1.02	0.72	1.44	0.93098	32	44474	0.922843
CEP20.Q96NB1.OID21209.v1	Brain/CNS cancer	6	0.96	0.7	1.32	0.815554	40	44474	0.681292
CEP20.Q96NB1.OID21209.v1	Brain/CNS cancer	7	1.04	0.8	1.36	0.760379	55	44474	0.666902
CEP20.Q96NB1.OID21209.v1	Brain/CNS cancer	8	1.01	0.79	1.3	0.926184	61	44474	0.972065
CEP20.Q96NB1.OID21209.v1	Brain/CNS cancer	9	1.01	0.79	1.28	0.957638	67	44474	0.835859
CEP20.Q96NB1.OID21209.v1	Brain/CNS cancer	10	0.97	0.77	1.22	0.799688	73	44474	0.625491
CEP20.Q96NB1.OID21209.v1	Brain/CNS cancer	11	0.97	0.77	1.21	0.77422	76	44474	0.753892
CEP20.Q96NB1.OID21209.v1	Brain/CNS cancer	12	0.97	0.77	1.21	0.775807	77	44474	0.758094
CEP20.Q96NB1.OID21209.v1	Brain/CNS cancer	13	0.97	0.77	1.21	0.775807	77	44474	0.758094
CEP20.Q96NB1.OID21209.v1	Brain/CNS cancer	14	0.97	0.77	1.21	0.775807	77	44474	0.758094
CEP20.Q96NB1.OID21209.v1	Brain/CNS cancer	15	0.97	0.77	1.21	0.775807	77	44474	0.758094
CEP20.Q96NB1.OID21209.v1	Brain/CNS cancer	16	0.97	0.77	1.21	0.775807	77	44474	0.758094
CEP20.Q96NB1.OID21209.v1	Brain/CNS cancer	17	0.97	0.77	1.21	0.775807	77	44474	0.758094
LSM1.O15116.OID21210.v1	Brain/CNS cancer	1	1.65	0.62	4.39	0.316561	4	44474	17664
LSM1.O15116.OID21210.v1	Brain/CNS cancer	2	1.5	0.81	2.78	0.201178	10	44474	17665
LSM1.O15116.OID21210.v1	Brain/CNS cancer	3	1.16	0.75	1.79	0.51262	20	44474	0.216908
LSM1.O15116.OID21210.v1	Brain/CNS cancer	4	1.23	0.85	1.78	0.280148	28	44474	0.832564
LSM1.O15116.OID21210.v1	Brain/CNS cancer	5	1.34	0.95	1.89	0.0990023	32	44474	0.533834
LSM1.O15116.OID21210.v1	Brain/CNS cancer	6	1.18	0.87	1.61	0.295199	40	44474	0.503047
LSM1.O15116.OID21210.v1	Brain/CNS cancer	7	1.24	0.95	1.61	0.112218	55	44474	0.977916
LSM1.O15116.OID21210.v1	Brain/CNS cancer	8	1.26	0.98	1.61	0.0722201	61	44474	0.849309
LSM1.O15116.OID21210.v1	Brain/CNS cancer	9	1.25	0.98	1.58	0.0691145	67	44474	0.930669
LSM1.O15116.OID21210.v1	Brain/CNS cancer	10	1.17	0.93	1.47	0.180356	73	44474	0.253665
LSM1.O15116.OID21210.v1	Brain/CNS cancer	11	1.15	0.92	1.44	0.220503	76	44474	0.312745
LSM1.O15116.OID21210.v1	Brain/CNS cancer	12	1.15	0.92	1.44	0.220176	77	44474	0.312788
LSM1.O15116.OID21210.v1	Brain/CNS cancer	13	1.15	0.92	1.44	0.220176	77	44474	0.312788
LSM1.O15116.OID21210.v1	Brain/CNS cancer	14	1.15	0.92	1.44	0.220176	77	44474	0.312788
LSM1.O15116.OID21210.v1	Brain/CNS cancer	15	1.15	0.92	1.44	0.220176	77	44474	0.312788
LSM1.O15116.OID21210.v1	Brain/CNS cancer	16	1.15	0.92	1.44	0.220176	77	44474	0.312788
LSM1.O15116.OID21210.v1	Brain/CNS cancer	17	1.15	0.92	1.44	0.220176	77	44474	0.312788
RUVBL1.Q9Y265.OID21211.v1	Brain/CNS cancer	1	0.42	0.16	1.12	0.0826519	4	44474	17681
RUVBL1.Q9Y265.OID21211.v1	Brain/CNS cancer	2	0.79	0.42	1.47	0.451501	10	44474	17682
RUVBL1.Q9Y265.OID21211.v1	Brain/CNS cancer	3	0.96	0.62	1.49	0.858198	20	44474	0.239679
RUVBL1.Q9Y265.OID21211.v1	Brain/CNS cancer	4	1.06	0.73	1.54	0.744516	28	44474	0.23911
RUVBL1.Q9Y265.OID21211.v1	Brain/CNS cancer	5	0.92	0.65	1.31	0.64935	32	44474	0.724655
RUVBL1.Q9Y265.OID21211.v1	Brain/CNS cancer	6	0.92	0.67	1.25	0.577381	40	44474	0.740455
RUVBL1.Q9Y265.OID21211.v1	Brain/CNS cancer	7	0.97	0.74	1.26	0.797953	55	44474	0.694351
RUVBL1.Q9Y265.OID21211.v1	Brain/CNS cancer	8	0.96	0.75	1.23	0.751408	61	44474	0.797005
RUVBL1.Q9Y265.OID21211.v1	Brain/CNS cancer	9	0.97	0.76	1.23	0.773875	67	44474	0.830861
RUVBL1.Q9Y265.OID21211.v1	Brain/CNS cancer	10	0.99	0.79	1.25	0.93236	73	44474	0.526905
RUVBL1.Q9Y265.OID21211.v1	Brain/CNS cancer	11	0.96	0.77	1.21	0.736677	76	44474	0.32243
RUVBL1.Q9Y265.OID21211.v1	Brain/CNS cancer	12	0.96	0.77	1.2	0.734492	77	44474	0.318536
RUVBL1.Q9Y265.OID21211.v1	Brain/CNS cancer	13	0.96	0.77	1.2	0.734492	77	44474	0.318536
RUVBL1.Q9Y265.OID21211.v1	Brain/CNS cancer	14	0.96	0.77	1.2	0.734492	77	44474	0.318536
RUVBL1.Q9Y265.OID21211.v1	Brain/CNS cancer	15	0.96	0.77	1.2	0.734492	77	44474	0.318536
RUVBL1.Q9Y265.OID21211.v1	Brain/CNS cancer	16	0.96	0.77	1.2	0.734492	77	44474	0.318536
RUVBL1.Q9Y265.OID21211.v1	Brain/CNS cancer	17	0.96	0.77	1.2	0.734492	77	44474	0.318536
NFKBIE.O00221.OID21212.v1	Brain/CNS cancer	1	1.15	0.42	3.14	0.782594	4	44474	17698
NFKBIE.O00221.OID21212.v1	Brain/CNS cancer	2	1.15	0.61	2.17	0.66324	10	44474	17699
NFKBIE.O00221.OID21212.v1	Brain/CNS cancer	3	1.44	0.92	2.26	0.114142	20	44474	0.397343
NFKBIE.O00221.OID21212.v1	Brain/CNS cancer	4	1.47	1	2.15	0.0488991	28	44474	0.515297
NFKBIE.O00221.OID21212.v1	Brain/CNS cancer	5	1.46	1.02	2.08	0.038115	32	44474	0.693191
NFKBIE.O00221.OID21212.v1	Brain/CNS cancer	6	1.22	0.89	1.68	0.223685	40	44474	0.249348
NFKBIE.O00221.OID21212.v1	Brain/CNS cancer	7	1.12	0.85	1.47	0.409606	55	44474	0.123836
NFKBIE.O00221.OID21212.v1	Brain/CNS cancer	8	1.09	0.84	1.41	0.506034	61	44474	0.103165
NFKBIE.O00221.OID21212.v1	Brain/CNS cancer	9	1.05	0.82	1.35	0.681857	67	44474	0.0687413
NFKBIE.O00221.OID21212.v1	Brain/CNS cancer	10	1.04	0.82	1.32	0.736325	73	44474	0.748224
NFKBIE.O00221.OID21212.v1	Brain/CNS cancer	11	1.04	0.83	1.31	0.709864	76	44474	0.968798
NFKBIE.O00221.OID21212.v1	Brain/CNS cancer	12	1.04	0.83	1.31	0.70926	77	44474	0.967059
NFKBIE.O00221.OID21212.v1	Brain/CNS cancer	13	1.04	0.83	1.31	0.70926	77	44474	0.967059
NFKBIE.O00221.OID21212.v1	Brain/CNS cancer	14	1.04	0.83	1.31	0.70926	77	44474	0.967059
NFKBIE.O00221.OID21212.v1	Brain/CNS cancer	15	1.04	0.83	1.31	0.70926	77	44474	0.967059
NFKBIE.O00221.OID21212.v1	Brain/CNS cancer	16	1.04	0.83	1.31	0.70926	77	44474	0.967059
NFKBIE.O00221.OID21212.v1	Brain/CNS cancer	17	1.04	0.83	1.31	0.70926	77	44474	0.967059
IKZF2.Q9UKS7.OID21213.v1	Brain/CNS cancer	1	0.5	0.18	1.38	0.179573	4	44474	17715
IKZF2.Q9UKS7.OID21213.v1	Brain/CNS cancer	2	0.92	0.49	1.73	0.792367	10	44474	17716
IKZF2.Q9UKS7.OID21213.v1	Brain/CNS cancer	3	0.79	0.5	1.23	0.292251	20	44474	0.854559
IKZF2.Q9UKS7.OID21213.v1	Brain/CNS cancer	4	0.85	0.58	1.24	0.394082	28	44474	0.452313
IKZF2.Q9UKS7.OID21213.v1	Brain/CNS cancer	5	0.99	0.7	1.4	0.953139	32	44474	0.0546867
IKZF2.Q9UKS7.OID21213.v1	Brain/CNS cancer	6	1.03	0.75	1.41	0.841704	40	44474	0.0693052
IKZF2.Q9UKS7.OID21213.v1	Brain/CNS cancer	7	1.1	0.84	1.43	0.505479	55	44474	0.0748458
IKZF2.Q9UKS7.OID21213.v1	Brain/CNS cancer	8	1.06	0.82	1.36	0.664633	61	44474	0.240244
IKZF2.Q9UKS7.OID21213.v1	Brain/CNS cancer	9	1.09	0.86	1.39	0.470012	67	44474	0.113125
IKZF2.Q9UKS7.OID21213.v1	Brain/CNS cancer	10	1.18	0.94	1.49	0.160904	73	44474	0.0152789
IKZF2.Q9UKS7.OID21213.v1	Brain/CNS cancer	11	1.16	0.93	1.46	0.190874	76	44474	0.828908
IKZF2.Q9UKS7.OID21213.v1	Brain/CNS cancer	12	1.16	0.93	1.46	0.193014	77	44474	0.843904
IKZF2.Q9UKS7.OID21213.v1	Brain/CNS cancer	13	1.16	0.93	1.46	0.193014	77	44474	0.843904
IKZF2.Q9UKS7.OID21213.v1	Brain/CNS cancer	14	1.16	0.93	1.46	0.193014	77	44474	0.843904
IKZF2.Q9UKS7.OID21213.v1	Brain/CNS cancer	15	1.16	0.93	1.46	0.193014	77	44474	0.843904
IKZF2.Q9UKS7.OID21213.v1	Brain/CNS cancer	16	1.16	0.93	1.46	0.193014	77	44474	0.843904
IKZF2.Q9UKS7.OID21213.v1	Brain/CNS cancer	17	1.16	0.93	1.46	0.193014	77	44474	0.843904
SLAMF8.Q9P0V8.OID21214.v1	Brain/CNS cancer	1	0.86	0.33	2.29	0.766966	4	44474	17732
SLAMF8.Q9P0V8.OID21214.v1	Brain/CNS cancer	2	1.22	0.64	2.3	0.54766	10	44474	17733
SLAMF8.Q9P0V8.OID21214.v1	Brain/CNS cancer	3	1.07	0.68	1.67	0.778565	20	44474	0.536547
SLAMF8.Q9P0V8.OID21214.v1	Brain/CNS cancer	4	0.96	0.66	1.39	0.825049	28	44474	0.36276
SLAMF8.Q9P0V8.OID21214.v1	Brain/CNS cancer	5	1.11	0.78	1.58	0.580092	32	44474	0.627487
SLAMF8.Q9P0V8.OID21214.v1	Brain/CNS cancer	6	1.11	0.81	1.53	0.500179	40	44474	0.4736
SLAMF8.Q9P0V8.OID21214.v1	Brain/CNS cancer	7	1.05	0.8	1.37	0.728345	55	44474	0.866255
SLAMF8.Q9P0V8.OID21214.v1	Brain/CNS cancer	8	1.05	0.81	1.36	0.711268	61	44474	0.785272
SLAMF8.Q9P0V8.OID21214.v1	Brain/CNS cancer	9	1.08	0.84	1.38	0.554499	67	44474	0.886355
SLAMF8.Q9P0V8.OID21214.v1	Brain/CNS cancer	10	1.06	0.84	1.34	0.644587	73	44474	0.914819
SLAMF8.Q9P0V8.OID21214.v1	Brain/CNS cancer	11	1.06	0.84	1.34	0.611907	76	44474	0.635726
SLAMF8.Q9P0V8.OID21214.v1	Brain/CNS cancer	12	1.06	0.84	1.34	0.613906	77	44474	0.639954
SLAMF8.Q9P0V8.OID21214.v1	Brain/CNS cancer	13	1.06	0.84	1.34	0.613906	77	44474	0.639954
SLAMF8.Q9P0V8.OID21214.v1	Brain/CNS cancer	14	1.06	0.84	1.34	0.613906	77	44474	0.639954
SLAMF8.Q9P0V8.OID21214.v1	Brain/CNS cancer	15	1.06	0.84	1.34	0.613906	77	44474	0.639954
SLAMF8.Q9P0V8.OID21214.v1	Brain/CNS cancer	16	1.06	0.84	1.34	0.613906	77	44474	0.639954
SLAMF8.Q9P0V8.OID21214.v1	Brain/CNS cancer	17	1.06	0.84	1.34	0.613906	77	44474	0.639954
FCGR2B.P31994.OID21215.v1	Brain/CNS cancer	1	0.53	0.2	1.44	0.214951	4	44474	17749
FCGR2B.P31994.OID21215.v1	Brain/CNS cancer	2	0.95	0.51	1.79	0.87573	10	44474	17750
FCGR2B.P31994.OID21215.v1	Brain/CNS cancer	3	1.02	0.66	1.6	0.916963	20	44474	0.268439
FCGR2B.P31994.OID21215.v1	Brain/CNS cancer	4	0.96	0.66	1.41	0.852354	28	44474	0.728868
FCGR2B.P31994.OID21215.v1	Brain/CNS cancer	5	0.95	0.67	1.36	0.7967	32	44474	0.884635
FCGR2B.P31994.OID21215.v1	Brain/CNS cancer	6	0.93	0.68	1.27	0.645143	40	44474	0.89378
FCGR2B.P31994.OID21215.v1	Brain/CNS cancer	7	0.9	0.69	1.18	0.458677	55	44474	0.631854
FCGR2B.P31994.OID21215.v1	Brain/CNS cancer	8	0.97	0.75	1.25	0.804844	61	44474	0.646346
FCGR2B.P31994.OID21215.v1	Brain/CNS cancer	9	0.97	0.76	1.24	0.800362	67	44474	0.845209
FCGR2B.P31994.OID21215.v1	Brain/CNS cancer	10	0.95	0.75	1.2	0.663612	73	44474	0.978972
FCGR2B.P31994.OID21215.v1	Brain/CNS cancer	11	0.95	0.75	1.19	0.631495	76	44474	0.836782
FCGR2B.P31994.OID21215.v1	Brain/CNS cancer	12	0.94	0.75	1.19	0.628455	77	44474	0.828051
FCGR2B.P31994.OID21215.v1	Brain/CNS cancer	13	0.94	0.75	1.19	0.628455	77	44474	0.828051
FCGR2B.P31994.OID21215.v1	Brain/CNS cancer	14	0.94	0.75	1.19	0.628455	77	44474	0.828051
FCGR2B.P31994.OID21215.v1	Brain/CNS cancer	15	0.94	0.75	1.19	0.628455	77	44474	0.828051
FCGR2B.P31994.OID21215.v1	Brain/CNS cancer	16	0.94	0.75	1.19	0.628455	77	44474	0.828051
FCGR2B.P31994.OID21215.v1	Brain/CNS cancer	17	0.94	0.75	1.19	0.628455	77	44474	0.828051
GFOD2.Q3B7J2.OID21216.v1	Brain/CNS cancer	1	0.56	0.21	1.45	0.230644	4	44474	17766
GFOD2.Q3B7J2.OID21216.v1	Brain/CNS cancer	2	0.77	0.42	1.44	0.414017	10	44474	17767
GFOD2.Q3B7J2.OID21216.v1	Brain/CNS cancer	3	1.05	0.68	1.61	0.841042	20	44474	0.287424
GFOD2.Q3B7J2.OID21216.v1	Brain/CNS cancer	4	1	0.69	1.44	0.999077	28	44474	0.618171
GFOD2.Q3B7J2.OID21216.v1	Brain/CNS cancer	5	0.95	0.67	1.33	0.75335	32	44474	0.913885
GFOD2.Q3B7J2.OID21216.v1	Brain/CNS cancer	6	0.83	0.61	1.13	0.230777	40	44474	0.243811
GFOD2.Q3B7J2.OID21216.v1	Brain/CNS cancer	7	0.88	0.68	1.15	0.355717	55	44474	0.878007
GFOD2.Q3B7J2.OID21216.v1	Brain/CNS cancer	8	0.9	0.7	1.15	0.399256	61	44474	0.722733
GFOD2.Q3B7J2.OID21216.v1	Brain/CNS cancer	9	0.94	0.74	1.19	0.619033	67	44474	0.309216
GFOD2.Q3B7J2.OID21216.v1	Brain/CNS cancer	10	0.93	0.74	1.17	0.529854	73	44474	0.725941
GFOD2.Q3B7J2.OID21216.v1	Brain/CNS cancer	11	0.94	0.75	1.17	0.579348	76	44474	0.844886
GFOD2.Q3B7J2.OID21216.v1	Brain/CNS cancer	12	0.94	0.75	1.17	0.580195	77	44474	0.841427
GFOD2.Q3B7J2.OID21216.v1	Brain/CNS cancer	13	0.94	0.75	1.17	0.580195	77	44474	0.841427
GFOD2.Q3B7J2.OID21216.v1	Brain/CNS cancer	14	0.94	0.75	1.17	0.580195	77	44474	0.841427
GFOD2.Q3B7J2.OID21216.v1	Brain/CNS cancer	15	0.94	0.75	1.17	0.580195	77	44474	0.841427
GFOD2.Q3B7J2.OID21216.v1	Brain/CNS cancer	16	0.94	0.75	1.17	0.580195	77	44474	0.841427
GFOD2.Q3B7J2.OID21216.v1	Brain/CNS cancer	17	0.94	0.75	1.17	0.580195	77	44474	0.841427
BIRC2.Q13490.OID21217.v1	Brain/CNS cancer	1	0.98	0.36	2.67	0.964989	4	44474	17783
BIRC2.Q13490.OID21217.v1	Brain/CNS cancer	2	1.14	0.61	2.13	0.681302	10	44474	17784
BIRC2.Q13490.OID21217.v1	Brain/CNS cancer	3	1.25	0.81	1.94	0.318002	20	44474	0.972111
BIRC2.Q13490.OID21217.v1	Brain/CNS cancer	4	1.2	0.82	1.74	0.350035	28	44474	0.849637
BIRC2.Q13490.OID21217.v1	Brain/CNS cancer	5	1.19	0.84	1.69	0.33535	32	44474	0.824777
BIRC2.Q13490.OID21217.v1	Brain/CNS cancer	6	0.99	0.72	1.35	0.940292	40	44474	0.08279
BIRC2.Q13490.OID21217.v1	Brain/CNS cancer	7	0.97	0.75	1.27	0.84726	55	44474	0.176462
BIRC2.Q13490.OID21217.v1	Brain/CNS cancer	8	0.94	0.73	1.21	0.6285	61	44474	0.117433
BIRC2.Q13490.OID21217.v1	Brain/CNS cancer	9	0.96	0.75	1.22	0.736351	67	44474	0.316216
BIRC2.Q13490.OID21217.v1	Brain/CNS cancer	10	0.96	0.76	1.22	0.758827	73	44474	0.517202
BIRC2.Q13490.OID21217.v1	Brain/CNS cancer	11	0.96	0.76	1.21	0.730277	76	44474	0.987031
BIRC2.Q13490.OID21217.v1	Brain/CNS cancer	12	0.96	0.76	1.21	0.730747	77	44474	0.987935
BIRC2.Q13490.OID21217.v1	Brain/CNS cancer	13	0.96	0.76	1.21	0.730747	77	44474	0.987935
BIRC2.Q13490.OID21217.v1	Brain/CNS cancer	14	0.96	0.76	1.21	0.730747	77	44474	0.987935
BIRC2.Q13490.OID21217.v1	Brain/CNS cancer	15	0.96	0.76	1.21	0.730747	77	44474	0.987935
BIRC2.Q13490.OID21217.v1	Brain/CNS cancer	16	0.96	0.76	1.21	0.730747	77	44474	0.987935
BIRC2.Q13490.OID21217.v1	Brain/CNS cancer	17	0.96	0.76	1.21	0.730747	77	44474	0.987935
SFTPA2.Q8IWL1.OID21218.v1	Brain/CNS cancer	1	0.98	0.35	2.71	0.967756	4	44474	17800
SFTPA2.Q8IWL1.OID21218.v1	Brain/CNS cancer	2	0.84	0.45	1.6	0.604828	10	44474	17801
SFTPA2.Q8IWL1.OID21218.v1	Brain/CNS cancer	3	1.42	0.89	2.25	0.137441	20	44474	0.0127764
SFTPA2.Q8IWL1.OID21218.v1	Brain/CNS cancer	4	1.27	0.86	1.88	0.22797	28	44474	0.52252
SFTPA2.Q8IWL1.OID21218.v1	Brain/CNS cancer	5	1.26	0.87	1.81	0.219632	32	44474	0.712054
SFTPA2.Q8IWL1.OID21218.v1	Brain/CNS cancer	6	1.2	0.87	1.66	0.275435	40	44474	0.934608
SFTPA2.Q8IWL1.OID21218.v1	Brain/CNS cancer	7	1.27	0.96	1.68	0.0968008	55	44474	0.559126
SFTPA2.Q8IWL1.OID21218.v1	Brain/CNS cancer	8	1.17	0.9	1.52	0.250717	61	44474	0.50265
SFTPA2.Q8IWL1.OID21218.v1	Brain/CNS cancer	9	1.15	0.89	1.48	0.283904	67	44474	0.513725
SFTPA2.Q8IWL1.OID21218.v1	Brain/CNS cancer	10	1.19	0.93	1.51	0.162122	73	44474	0.853837
SFTPA2.Q8IWL1.OID21218.v1	Brain/CNS cancer	11	1.12	0.88	1.41	0.354972	76	44474	0.0134027
SFTPA2.Q8IWL1.OID21218.v1	Brain/CNS cancer	12	1.12	0.88	1.41	0.356223	77	44474	0.0130985
SFTPA2.Q8IWL1.OID21218.v1	Brain/CNS cancer	13	1.12	0.88	1.41	0.356223	77	44474	0.0130985
SFTPA2.Q8IWL1.OID21218.v1	Brain/CNS cancer	14	1.12	0.88	1.41	0.356223	77	44474	0.0130985
SFTPA2.Q8IWL1.OID21218.v1	Brain/CNS cancer	15	1.12	0.88	1.41	0.356223	77	44474	0.0130985
SFTPA2.Q8IWL1.OID21218.v1	Brain/CNS cancer	16	1.12	0.88	1.41	0.356223	77	44474	0.0130985
SFTPA2.Q8IWL1.OID21218.v1	Brain/CNS cancer	17	1.12	0.88	1.41	0.356223	77	44474	0.0130985
STX6.O43752.OID21219.v1	Brain/CNS cancer	1	1.3	0.46	3.66	0.619738	4	44474	17817
STX6.O43752.OID21219.v1	Brain/CNS cancer	2	1.5	0.79	2.85	0.209474	10	44474	17818
STX6.O43752.OID21219.v1	Brain/CNS cancer	3	1.34	0.85	2.12	0.206061	20	44474	0.790717
STX6.O43752.OID21219.v1	Brain/CNS cancer	4	1.23	0.84	1.8	0.291851	28	44474	0.572294
STX6.O43752.OID21219.v1	Brain/CNS cancer	5	1.27	0.89	1.82	0.182398	32	44474	0.842842
STX6.O43752.OID21219.v1	Brain/CNS cancer	6	1.26	0.92	1.74	0.153106	40	44474	0.964858
STX6.O43752.OID21219.v1	Brain/CNS cancer	7	1.25	0.95	1.64	0.104816	55	44474	0.901739
STX6.O43752.OID21219.v1	Brain/CNS cancer	8	1.28	0.99	1.65	0.061698	61	44474	0.841009
STX6.O43752.OID21219.v1	Brain/CNS cancer	9	1.3	1.02	1.66	0.0358892	67	44474	0.657727
STX6.O43752.OID21219.v1	Brain/CNS cancer	10	1.26	1	1.6	0.0533993	73	44474	0.721455
STX6.O43752.OID21219.v1	Brain/CNS cancer	11	1.22	0.97	1.53	0.0938327	76	44474	0.223867
STX6.O43752.OID21219.v1	Brain/CNS cancer	12	1.22	0.97	1.53	0.095318	77	44474	0.218195
STX6.O43752.OID21219.v1	Brain/CNS cancer	13	1.22	0.97	1.53	0.095318	77	44474	0.218195
STX6.O43752.OID21219.v1	Brain/CNS cancer	14	1.22	0.97	1.53	0.095318	77	44474	0.218195
STX6.O43752.OID21219.v1	Brain/CNS cancer	15	1.22	0.97	1.53	0.095318	77	44474	0.218195
STX6.O43752.OID21219.v1	Brain/CNS cancer	16	1.22	0.97	1.53	0.095318	77	44474	0.218195
STX6.O43752.OID21219.v1	Brain/CNS cancer	17	1.22	0.97	1.53	0.095318	77	44474	0.218195
TBL1X.O60907.OID21220.v1	Brain/CNS cancer	1	1.46	0.54	3.99	0.456328	4	44474	17834
TBL1X.O60907.OID21220.v1	Brain/CNS cancer	2	1.34	0.72	2.49	0.359187	10	44474	17835
TBL1X.O60907.OID21220.v1	Brain/CNS cancer	3	1.21	0.78	1.88	0.388682	20	44474	0.360459
TBL1X.O60907.OID21220.v1	Brain/CNS cancer	4	1.16	0.8	1.68	0.444187	28	44474	0.422753
TBL1X.O60907.OID21220.v1	Brain/CNS cancer	5	1.06	0.75	1.51	0.724151	32	44474	0.162543
TBL1X.O60907.OID21220.v1	Brain/CNS cancer	6	0.95	0.69	1.3	0.732977	40	44474	0.0478073
TBL1X.O60907.OID21220.v1	Brain/CNS cancer	7	0.94	0.72	1.23	0.657038	55	44474	0.196366
TBL1X.O60907.OID21220.v1	Brain/CNS cancer	8	0.92	0.71	1.18	0.509782	61	44474	0.168715
TBL1X.O60907.OID21220.v1	Brain/CNS cancer	9	0.94	0.74	1.19	0.589643	67	44474	0.434448
TBL1X.O60907.OID21220.v1	Brain/CNS cancer	10	0.93	0.74	1.18	0.557314	73	44474	0.437833
TBL1X.O60907.OID21220.v1	Brain/CNS cancer	11	0.94	0.75	1.18	0.569388	76	44474	0.749883
TBL1X.O60907.OID21220.v1	Brain/CNS cancer	12	0.94	0.75	1.18	0.568587	77	44474	0.752907
TBL1X.O60907.OID21220.v1	Brain/CNS cancer	13	0.94	0.75	1.18	0.568587	77	44474	0.752907
TBL1X.O60907.OID21220.v1	Brain/CNS cancer	14	0.94	0.75	1.18	0.568587	77	44474	0.752907
TBL1X.O60907.OID21220.v1	Brain/CNS cancer	15	0.94	0.75	1.18	0.568587	77	44474	0.752907
TBL1X.O60907.OID21220.v1	Brain/CNS cancer	16	0.94	0.75	1.18	0.568587	77	44474	0.752907
TBL1X.O60907.OID21220.v1	Brain/CNS cancer	17	0.94	0.75	1.18	0.568587	77	44474	0.752907
PSMA1.P25786.OID21221.v1	Brain/CNS cancer	1	1.27	0.48	3.36	0.635311	4	44474	17851
PSMA1.P25786.OID21221.v1	Brain/CNS cancer	2	0.9	0.49	1.68	0.747092	10	44474	17852
PSMA1.P25786.OID21221.v1	Brain/CNS cancer	3	1.3	0.84	2.03	0.23846	20	44474	0.202543
PSMA1.P25786.OID21221.v1	Brain/CNS cancer	4	1.23	0.85	1.79	0.273987	28	44474	0.509694
PSMA1.P25786.OID21221.v1	Brain/CNS cancer	5	1.19	0.84	1.68	0.336064	32	44474	0.797944
PSMA1.P25786.OID21221.v1	Brain/CNS cancer	6	1.14	0.84	1.56	0.404613	40	44474	0.856765
PSMA1.P25786.OID21221.v1	Brain/CNS cancer	7	1.13	0.87	1.48	0.355316	55	44474	0.741606
PSMA1.P25786.OID21221.v1	Brain/CNS cancer	8	1.13	0.88	1.46	0.333463	61	44474	0.797391
PSMA1.P25786.OID21221.v1	Brain/CNS cancer	9	1.15	0.9	1.46	0.271	67	44474	0.96519
PSMA1.P25786.OID21221.v1	Brain/CNS cancer	10	1.1	0.88	1.39	0.406215	73	44474	0.148384
PSMA1.P25786.OID21221.v1	Brain/CNS cancer	11	1.1	0.88	1.38	0.420625	76	44474	0.505331
PSMA1.P25786.OID21221.v1	Brain/CNS cancer	12	1.1	0.88	1.38	0.420567	77	44474	0.504535
PSMA1.P25786.OID21221.v1	Brain/CNS cancer	13	1.1	0.88	1.38	0.420567	77	44474	0.504535
PSMA1.P25786.OID21221.v1	Brain/CNS cancer	14	1.1	0.88	1.38	0.420567	77	44474	0.504535
PSMA1.P25786.OID21221.v1	Brain/CNS cancer	15	1.1	0.88	1.38	0.420567	77	44474	0.504535
PSMA1.P25786.OID21221.v1	Brain/CNS cancer	16	1.1	0.88	1.38	0.420567	77	44474	0.504535
PSMA1.P25786.OID21221.v1	Brain/CNS cancer	17	1.1	0.88	1.38	0.420567	77	44474	0.504535
SH2B3.Q9UQQ2.OID21222.v1	Brain/CNS cancer	1	1.6	0.58	4.41	0.359406	4	44474	17868
SH2B3.Q9UQQ2.OID21222.v1	Brain/CNS cancer	2	1.51	0.81	2.83	0.194068	10	44474	17869
SH2B3.Q9UQQ2.OID21222.v1	Brain/CNS cancer	3	1.34	0.86	2.07	0.190789	20	44474	0.38022
SH2B3.Q9UQQ2.OID21222.v1	Brain/CNS cancer	4	1.22	0.84	1.77	0.293041	28	44474	0.322525
SH2B3.Q9UQQ2.OID21222.v1	Brain/CNS cancer	5	1.18	0.83	1.67	0.360084	32	44474	0.231745
SH2B3.Q9UQQ2.OID21222.v1	Brain/CNS cancer	6	0.98	0.72	1.34	0.899314	40	44474	0.0147201
SH2B3.Q9UQQ2.OID21222.v1	Brain/CNS cancer	7	0.97	0.75	1.27	0.850798	55	44474	0.116002
SH2B3.Q9UQQ2.OID21222.v1	Brain/CNS cancer	8	0.96	0.75	1.24	0.771872	61	44474	0.158689
SH2B3.Q9UQQ2.OID21222.v1	Brain/CNS cancer	9	0.99	0.78	1.26	0.93727	67	44474	0.430488
SH2B3.Q9UQQ2.OID21222.v1	Brain/CNS cancer	10	0.99	0.78	1.25	0.932116	73	44474	0.333889
SH2B3.Q9UQQ2.OID21222.v1	Brain/CNS cancer	11	1	0.8	1.26	0.988739	76	44474	0.485482
SH2B3.Q9UQQ2.OID21222.v1	Brain/CNS cancer	12	1	0.8	1.26	0.98931	77	44474	0.486809
SH2B3.Q9UQQ2.OID21222.v1	Brain/CNS cancer	13	1	0.8	1.26	0.98931	77	44474	0.486809
SH2B3.Q9UQQ2.OID21222.v1	Brain/CNS cancer	14	1	0.8	1.26	0.98931	77	44474	0.486809
SH2B3.Q9UQQ2.OID21222.v1	Brain/CNS cancer	15	1	0.8	1.26	0.98931	77	44474	0.486809
SH2B3.Q9UQQ2.OID21222.v1	Brain/CNS cancer	16	1	0.8	1.26	0.98931	77	44474	0.486809
SH2B3.Q9UQQ2.OID21222.v1	Brain/CNS cancer	17	1	0.8	1.26	0.98931	77	44474	0.486809
NDUFS6.O75380.OID21224.v1	Brain/CNS cancer	1	0.58	0.21	1.59	0.293591	4	44474	17885
NDUFS6.O75380.OID21224.v1	Brain/CNS cancer	2	0.91	0.48	1.73	0.779339	10	44474	17886
NDUFS6.O75380.OID21224.v1	Brain/CNS cancer	3	0.89	0.57	1.4	0.620497	20	44474	0.880097
NDUFS6.O75380.OID21224.v1	Brain/CNS cancer	4	0.98	0.67	1.44	0.916869	28	44474	0.55975
NDUFS6.O75380.OID21224.v1	Brain/CNS cancer	5	1.01	0.7	1.44	0.96873	32	44474	0.543284
NDUFS6.O75380.OID21224.v1	Brain/CNS cancer	6	0.94	0.68	1.3	0.724542	40	44474	0.880686
NDUFS6.O75380.OID21224.v1	Brain/CNS cancer	7	1	0.76	1.31	0.989117	55	44474	0.700364
NDUFS6.O75380.OID21224.v1	Brain/CNS cancer	8	0.99	0.77	1.29	0.954924	61	44474	0.826275
NDUFS6.O75380.OID21224.v1	Brain/CNS cancer	9	0.99	0.77	1.27	0.943423	67	44474	0.957172
NDUFS6.O75380.OID21224.v1	Brain/CNS cancer	10	0.98	0.78	1.25	0.890151	73	44474	0.807454
NDUFS6.O75380.OID21224.v1	Brain/CNS cancer	11	1.02	0.8	1.28	0.897481	76	44474	0.227887
NDUFS6.O75380.OID21224.v1	Brain/CNS cancer	12	1.01	0.8	1.28	0.900391	77	44474	0.232168
NDUFS6.O75380.OID21224.v1	Brain/CNS cancer	13	1.01	0.8	1.28	0.900391	77	44474	0.232168
NDUFS6.O75380.OID21224.v1	Brain/CNS cancer	14	1.01	0.8	1.28	0.900391	77	44474	0.232168
NDUFS6.O75380.OID21224.v1	Brain/CNS cancer	15	1.01	0.8	1.28	0.900391	77	44474	0.232168
NDUFS6.O75380.OID21224.v1	Brain/CNS cancer	16	1.01	0.8	1.28	0.900391	77	44474	0.232168
NDUFS6.O75380.OID21224.v1	Brain/CNS cancer	17	1.01	0.8	1.28	0.900391	77	44474	0.232168
PRKRA.O75569.OID21225.v1	Brain/CNS cancer	1	1.19	0.43	3.3	0.741588	4	44474	17902
PRKRA.O75569.OID21225.v1	Brain/CNS cancer	2	1.65	0.87	3.15	0.12853	10	44474	17903
PRKRA.O75569.OID21225.v1	Brain/CNS cancer	3	1.4	0.89	2.2	0.143502	20	44474	0.644277
PRKRA.O75569.OID21225.v1	Brain/CNS cancer	4	1.31	0.89	1.91	0.168976	28	44474	0.505915
PRKRA.O75569.OID21225.v1	Brain/CNS cancer	5	1.23	0.86	1.75	0.255553	32	44474	0.23765
PRKRA.O75569.OID21225.v1	Brain/CNS cancer	6	1.04	0.75	1.43	0.822496	40	44474	0.0294572
PRKRA.O75569.OID21225.v1	Brain/CNS cancer	7	1.17	0.89	1.53	0.268691	55	44474	0.768309
PRKRA.O75569.OID21225.v1	Brain/CNS cancer	8	1.11	0.86	1.44	0.413944	61	44474	0.425616
PRKRA.O75569.OID21225.v1	Brain/CNS cancer	9	1.11	0.87	1.42	0.401249	67	44474	0.411747
PRKRA.O75569.OID21225.v1	Brain/CNS cancer	10	1.13	0.9	1.43	0.294992	73	44474	0.355514
PRKRA.O75569.OID21225.v1	Brain/CNS cancer	11	1.13	0.9	1.42	0.307848	76	44474	0.906667
PRKRA.O75569.OID21225.v1	Brain/CNS cancer	12	1.13	0.9	1.42	0.3055	77	44474	0.897043
PRKRA.O75569.OID21225.v1	Brain/CNS cancer	13	1.13	0.9	1.42	0.3055	77	44474	0.897043
PRKRA.O75569.OID21225.v1	Brain/CNS cancer	14	1.13	0.9	1.42	0.3055	77	44474	0.897043
PRKRA.O75569.OID21225.v1	Brain/CNS cancer	15	1.13	0.9	1.42	0.3055	77	44474	0.897043
PRKRA.O75569.OID21225.v1	Brain/CNS cancer	16	1.13	0.9	1.42	0.3055	77	44474	0.897043
PRKRA.O75569.OID21225.v1	Brain/CNS cancer	17	1.13	0.9	1.42	0.3055	77	44474	0.897043
DDX58.O95786.OID21226.v1	Brain/CNS cancer	1	0.63	0.23	1.74	0.37118	4	44474	17919
DDX58.O95786.OID21226.v1	Brain/CNS cancer	2	1.13	0.59	2.17	0.706721	10	44474	17920
DDX58.O95786.OID21226.v1	Brain/CNS cancer	3	1.04	0.66	1.63	0.873511	20	44474	0.902853
DDX58.O95786.OID21226.v1	Brain/CNS cancer	4	1.09	0.75	1.6	0.645921	28	44474	0.632025
DDX58.O95786.OID21226.v1	Brain/CNS cancer	5	1.03	0.72	1.47	0.878194	32	44474	0.865108
DDX58.O95786.OID21226.v1	Brain/CNS cancer	6	0.95	0.69	1.31	0.745895	40	44474	0.451184
DDX58.O95786.OID21226.v1	Brain/CNS cancer	7	0.98	0.75	1.29	0.909748	55	44474	0.934526
DDX58.O95786.OID21226.v1	Brain/CNS cancer	8	1.03	0.79	1.33	0.844355	61	44474	0.656174
DDX58.O95786.OID21226.v1	Brain/CNS cancer	9	0.99	0.78	1.27	0.951197	67	44474	0.785064
DDX58.O95786.OID21226.v1	Brain/CNS cancer	10	0.94	0.75	1.19	0.621124	73	44474	0.489032
DDX58.O95786.OID21226.v1	Brain/CNS cancer	11	0.92	0.73	1.15	0.466155	76	44474	0.391143
DDX58.O95786.OID21226.v1	Brain/CNS cancer	12	0.92	0.73	1.15	0.469233	77	44474	0.398071
DDX58.O95786.OID21226.v1	Brain/CNS cancer	13	0.92	0.73	1.15	0.469233	77	44474	0.398071
DDX58.O95786.OID21226.v1	Brain/CNS cancer	14	0.92	0.73	1.15	0.469233	77	44474	0.398071
DDX58.O95786.OID21226.v1	Brain/CNS cancer	15	0.92	0.73	1.15	0.469233	77	44474	0.398071
DDX58.O95786.OID21226.v1	Brain/CNS cancer	16	0.92	0.73	1.15	0.469233	77	44474	0.398071
DDX58.O95786.OID21226.v1	Brain/CNS cancer	17	0.92	0.73	1.15	0.469233	77	44474	0.398071
NAMPT.P43490.OID21227.v1	Brain/CNS cancer	1	0.9	0.33	2.47	0.83308	4	44474	17936
NAMPT.P43490.OID21227.v1	Brain/CNS cancer	2	0.85	0.45	1.61	0.621553	10	44474	17937
NAMPT.P43490.OID21227.v1	Brain/CNS cancer	3	0.84	0.54	1.31	0.442736	20	44474	0.74759
NAMPT.P43490.OID21227.v1	Brain/CNS cancer	4	1.21	0.83	1.76	0.331094	28	44474	0.0152938
NAMPT.P43490.OID21227.v1	Brain/CNS cancer	5	1.23	0.87	1.75	0.248594	32	44474	0.0393311
NAMPT.P43490.OID21227.v1	Brain/CNS cancer	6	1.17	0.85	1.6	0.330427	40	44474	0.281723
NAMPT.P43490.OID21227.v1	Brain/CNS cancer	7	1.21	0.92	1.58	0.17154	55	44474	0.474865
NAMPT.P43490.OID21227.v1	Brain/CNS cancer	8	1.18	0.92	1.53	0.192664	61	44474	0.692516
NAMPT.P43490.OID21227.v1	Brain/CNS cancer	9	1.14	0.89	1.45	0.298954	67	44474	0.713688
NAMPT.P43490.OID21227.v1	Brain/CNS cancer	10	1.08	0.86	1.35	0.523524	73	44474	0.267008
NAMPT.P43490.OID21227.v1	Brain/CNS cancer	11	1.05	0.84	1.31	0.651503	76	44474	0.286528
NAMPT.P43490.OID21227.v1	Brain/CNS cancer	12	1.05	0.84	1.31	0.649717	77	44474	0.288449
NAMPT.P43490.OID21227.v1	Brain/CNS cancer	13	1.05	0.84	1.31	0.649717	77	44474	0.288449
NAMPT.P43490.OID21227.v1	Brain/CNS cancer	14	1.05	0.84	1.31	0.649717	77	44474	0.288449
NAMPT.P43490.OID21227.v1	Brain/CNS cancer	15	1.05	0.84	1.31	0.649717	77	44474	0.288449
NAMPT.P43490.OID21227.v1	Brain/CNS cancer	16	1.05	0.84	1.31	0.649717	77	44474	0.288449
NAMPT.P43490.OID21227.v1	Brain/CNS cancer	17	1.05	0.84	1.31	0.649717	77	44474	0.288449
CLEC6A.Q6EIG7.OID21228.v1	Brain/CNS cancer	1	0.29	0.11	0.78	0.0138284	4	44474	17953
CLEC6A.Q6EIG7.OID21228.v1	Brain/CNS cancer	2	0.65	0.35	1.19	0.161281	10	44474	17954
CLEC6A.Q6EIG7.OID21228.v1	Brain/CNS cancer	3	1.02	0.65	1.6	0.925009	20	44474	0.0437668
CLEC6A.Q6EIG7.OID21228.v1	Brain/CNS cancer	4	1.07	0.73	1.57	0.722026	28	44474	0.101201
CLEC6A.Q6EIG7.OID21228.v1	Brain/CNS cancer	5	1.18	0.82	1.69	0.368516	32	44474	0.0411651
CLEC6A.Q6EIG7.OID21228.v1	Brain/CNS cancer	6	1.33	0.96	1.84	0.0860473	40	44474	0.00740906
CLEC6A.Q6EIG7.OID21228.v1	Brain/CNS cancer	7	1.37	1.04	1.81	0.0243128	55	44474	0.0746401
CLEC6A.Q6EIG7.OID21228.v1	Brain/CNS cancer	8	1.31	1.01	1.71	0.041025	61	44474	0.456992
CLEC6A.Q6EIG7.OID21228.v1	Brain/CNS cancer	9	1.24	0.97	1.6	0.0874967	67	44474	0.812948
CLEC6A.Q6EIG7.OID21228.v1	Brain/CNS cancer	10	1.24	0.98	1.58	0.0748224	73	44474	0.401446
CLEC6A.Q6EIG7.OID21228.v1	Brain/CNS cancer	11	1.23	0.98	1.56	0.078014	76	44474	0.640479
CLEC6A.Q6EIG7.OID21228.v1	Brain/CNS cancer	12	1.23	0.98	1.56	0.0775777	77	44474	0.647929
CLEC6A.Q6EIG7.OID21228.v1	Brain/CNS cancer	13	1.23	0.98	1.56	0.0775777	77	44474	0.647929
CLEC6A.Q6EIG7.OID21228.v1	Brain/CNS cancer	14	1.23	0.98	1.56	0.0775777	77	44474	0.647929
CLEC6A.Q6EIG7.OID21228.v1	Brain/CNS cancer	15	1.23	0.98	1.56	0.0775777	77	44474	0.647929
CLEC6A.Q6EIG7.OID21228.v1	Brain/CNS cancer	16	1.23	0.98	1.56	0.0775777	77	44474	0.647929
CLEC6A.Q6EIG7.OID21228.v1	Brain/CNS cancer	17	1.23	0.98	1.56	0.0775777	77	44474	0.647929
SUGT1.Q9Y2Z0.OID21229.v1	Brain/CNS cancer	1	1.28	0.46	3.55	0.632557	4	44474	17970
SUGT1.Q9Y2Z0.OID21229.v1	Brain/CNS cancer	2	1.33	0.71	2.49	0.372384	10	44474	17971
SUGT1.Q9Y2Z0.OID21229.v1	Brain/CNS cancer	3	1.31	0.84	2.04	0.228457	20	44474	0.802842
SUGT1.Q9Y2Z0.OID21229.v1	Brain/CNS cancer	4	1.39	0.96	2.01	0.0851996	28	44474	0.672564
SUGT1.Q9Y2Z0.OID21229.v1	Brain/CNS cancer	5	1.3	0.91	1.84	0.146057	32	44474	0.827993
SUGT1.Q9Y2Z0.OID21229.v1	Brain/CNS cancer	6	1.06	0.77	1.45	0.727128	40	44474	0.0647397
SUGT1.Q9Y2Z0.OID21229.v1	Brain/CNS cancer	7	1.07	0.82	1.4	0.603152	55	44474	0.258388
SUGT1.Q9Y2Z0.OID21229.v1	Brain/CNS cancer	8	1.04	0.81	1.34	0.758679	61	44474	0.191539
SUGT1.Q9Y2Z0.OID21229.v1	Brain/CNS cancer	9	1.03	0.81	1.31	0.818997	67	44474	0.191963
SUGT1.Q9Y2Z0.OID21229.v1	Brain/CNS cancer	10	1	0.79	1.26	0.990582	73	44474	0.910653
SUGT1.Q9Y2Z0.OID21229.v1	Brain/CNS cancer	11	0.99	0.79	1.25	0.956359	76	44474	0.756647
SUGT1.Q9Y2Z0.OID21229.v1	Brain/CNS cancer	12	0.99	0.79	1.25	0.956652	77	44474	0.755781
SUGT1.Q9Y2Z0.OID21229.v1	Brain/CNS cancer	13	0.99	0.79	1.25	0.956652	77	44474	0.755781
SUGT1.Q9Y2Z0.OID21229.v1	Brain/CNS cancer	14	0.99	0.79	1.25	0.956652	77	44474	0.755781
SUGT1.Q9Y2Z0.OID21229.v1	Brain/CNS cancer	15	0.99	0.79	1.25	0.956652	77	44474	0.755781
SUGT1.Q9Y2Z0.OID21229.v1	Brain/CNS cancer	16	0.99	0.79	1.25	0.956652	77	44474	0.755781
SUGT1.Q9Y2Z0.OID21229.v1	Brain/CNS cancer	17	0.99	0.79	1.25	0.956652	77	44474	0.755781
CHAC2.Q8WUX2.OID21230.v1	Brain/CNS cancer	1	1.29	0.47	3.58	0.61951	4	44474	17987
CHAC2.Q8WUX2.OID21230.v1	Brain/CNS cancer	2	1.46	0.77	2.73	0.243348	10	44474	17988
CHAC2.Q8WUX2.OID21230.v1	Brain/CNS cancer	3	1.41	0.9	2.2	0.137583	20	44474	0.746992
CHAC2.Q8WUX2.OID21230.v1	Brain/CNS cancer	4	1.52	1.04	2.22	0.0307901	28	44474	0.443868
CHAC2.Q8WUX2.OID21230.v1	Brain/CNS cancer	5	1.41	0.99	2.01	0.0576229	32	44474	0.976007
CHAC2.Q8WUX2.OID21230.v1	Brain/CNS cancer	6	1.09	0.8	1.5	0.589593	40	44474	0.0356019
CHAC2.Q8WUX2.OID21230.v1	Brain/CNS cancer	7	1.2	0.92	1.57	0.181689	55	44474	0.845668
CHAC2.Q8WUX2.OID21230.v1	Brain/CNS cancer	8	1.15	0.89	1.48	0.298631	61	44474	0.456396
CHAC2.Q8WUX2.OID21230.v1	Brain/CNS cancer	9	1.1	0.86	1.4	0.463968	67	44474	0.182591
CHAC2.Q8WUX2.OID21230.v1	Brain/CNS cancer	10	1.04	0.82	1.32	0.736309	73	44474	0.219499
CHAC2.Q8WUX2.OID21230.v1	Brain/CNS cancer	11	1.03	0.82	1.3	0.77854	76	44474	0.460252
CHAC2.Q8WUX2.OID21230.v1	Brain/CNS cancer	12	1.03	0.82	1.3	0.78017	77	44474	0.455451
CHAC2.Q8WUX2.OID21230.v1	Brain/CNS cancer	13	1.03	0.82	1.3	0.78017	77	44474	0.455451
CHAC2.Q8WUX2.OID21230.v1	Brain/CNS cancer	14	1.03	0.82	1.3	0.78017	77	44474	0.455451
CHAC2.Q8WUX2.OID21230.v1	Brain/CNS cancer	15	1.03	0.82	1.3	0.78017	77	44474	0.455451
CHAC2.Q8WUX2.OID21230.v1	Brain/CNS cancer	16	1.03	0.82	1.3	0.78017	77	44474	0.455451
CHAC2.Q8WUX2.OID21230.v1	Brain/CNS cancer	17	1.03	0.82	1.3	0.78017	77	44474	0.455451
GNE.Q9Y223.OID21231.v1	Brain/CNS cancer	1	1.29	0.47	3.54	0.618035	4	44474	18004
GNE.Q9Y223.OID21231.v1	Brain/CNS cancer	2	1.15	0.62	2.14	0.664815	10	44474	18005
GNE.Q9Y223.OID21231.v1	Brain/CNS cancer	3	1.19	0.77	1.84	0.42927	20	44474	0.738533
GNE.Q9Y223.OID21231.v1	Brain/CNS cancer	4	1.22	0.84	1.76	0.300712	28	44474	0.95488
GNE.Q9Y223.OID21231.v1	Brain/CNS cancer	5	1.17	0.82	1.65	0.382457	32	44474	0.708522
GNE.Q9Y223.OID21231.v1	Brain/CNS cancer	6	1.01	0.74	1.38	0.960222	40	44474	0.134953
GNE.Q9Y223.OID21231.v1	Brain/CNS cancer	7	1.09	0.84	1.42	0.528892	55	44474	0.81893
GNE.Q9Y223.OID21231.v1	Brain/CNS cancer	8	1.06	0.82	1.36	0.668822	61	44474	0.582659
GNE.Q9Y223.OID21231.v1	Brain/CNS cancer	9	1.06	0.83	1.34	0.654894	67	44474	0.635054
GNE.Q9Y223.OID21231.v1	Brain/CNS cancer	10	1.02	0.81	1.29	0.865586	73	44474	0.91695
GNE.Q9Y223.OID21231.v1	Brain/CNS cancer	11	1.02	0.81	1.28	0.863683	76	44474	0.960467
GNE.Q9Y223.OID21231.v1	Brain/CNS cancer	12	1.02	0.81	1.28	0.862505	77	44474	0.95759
GNE.Q9Y223.OID21231.v1	Brain/CNS cancer	13	1.02	0.81	1.28	0.862505	77	44474	0.95759
GNE.Q9Y223.OID21231.v1	Brain/CNS cancer	14	1.02	0.81	1.28	0.862505	77	44474	0.95759
GNE.Q9Y223.OID21231.v1	Brain/CNS cancer	15	1.02	0.81	1.28	0.862505	77	44474	0.95759
GNE.Q9Y223.OID21231.v1	Brain/CNS cancer	16	1.02	0.81	1.28	0.862505	77	44474	0.95759
GNE.Q9Y223.OID21231.v1	Brain/CNS cancer	17	1.02	0.81	1.28	0.862505	77	44474	0.95759
TP53.P04637.OID21232.v1	Brain/CNS cancer	1	1.41	0.51	3.84	0.50663	4	44474	18021
TP53.P04637.OID21232.v1	Brain/CNS cancer	2	1.62	0.87	3.03	0.127735	10	44474	18022
TP53.P04637.OID21232.v1	Brain/CNS cancer	3	1.17	0.75	1.81	0.488693	20	44474	0.221526
TP53.P04637.OID21232.v1	Brain/CNS cancer	4	1.38	0.95	2	0.0884956	28	44474	0.797255
TP53.P04637.OID21232.v1	Brain/CNS cancer	5	1.48	1.05	2.09	0.0270267	32	44474	0.48924
TP53.P04637.OID21232.v1	Brain/CNS cancer	6	1.26	0.92	1.72	0.149147	40	44474	0.396845
TP53.P04637.OID21232.v1	Brain/CNS cancer	7	1.27	0.97	1.65	0.0800025	55	44474	0.758669
TP53.P04637.OID21232.v1	Brain/CNS cancer	8	1.22	0.95	1.57	0.119157	61	44474	0.479954
TP53.P04637.OID21232.v1	Brain/CNS cancer	9	1.21	0.95	1.54	0.119536	67	44474	0.436473
TP53.P04637.OID21232.v1	Brain/CNS cancer	10	1.21	0.96	1.52	0.104539	73	44474	0.330224
TP53.P04637.OID21232.v1	Brain/CNS cancer	11	1.2	0.96	1.51	0.11113	76	44474	0.978743
TP53.P04637.OID21232.v1	Brain/CNS cancer	12	1.2	0.96	1.51	0.109785	77	44474	0.966665
TP53.P04637.OID21232.v1	Brain/CNS cancer	13	1.2	0.96	1.51	0.109785	77	44474	0.966665
TP53.P04637.OID21232.v1	Brain/CNS cancer	14	1.2	0.96	1.51	0.109785	77	44474	0.966665
TP53.P04637.OID21232.v1	Brain/CNS cancer	15	1.2	0.96	1.51	0.109785	77	44474	0.966665
TP53.P04637.OID21232.v1	Brain/CNS cancer	16	1.2	0.96	1.51	0.109785	77	44474	0.966665
TP53.P04637.OID21232.v1	Brain/CNS cancer	17	1.2	0.96	1.51	0.109785	77	44474	0.966665
FMR1.Q06787.OID21233.v1	Brain/CNS cancer	1	1.14	0.42	3.1	0.790962	4	44474	18038
FMR1.Q06787.OID21233.v1	Brain/CNS cancer	2	1.44	0.77	2.69	0.258908	10	44474	18039
FMR1.Q06787.OID21233.v1	Brain/CNS cancer	3	1.06	0.69	1.65	0.780698	20	44474	0.156169
FMR1.Q06787.OID21233.v1	Brain/CNS cancer	4	1.19	0.82	1.73	0.348743	28	44474	0.974759
FMR1.Q06787.OID21233.v1	Brain/CNS cancer	5	1.09	0.77	1.55	0.608345	32	44474	0.395625
FMR1.Q06787.OID21233.v1	Brain/CNS cancer	6	1	0.73	1.36	0.99214	40	44474	0.141063
FMR1.Q06787.OID21233.v1	Brain/CNS cancer	7	1.02	0.78	1.33	0.895813	55	44474	0.406352
FMR1.Q06787.OID21233.v1	Brain/CNS cancer	8	1.01	0.79	1.3	0.915605	61	44474	0.478049
FMR1.Q06787.OID21233.v1	Brain/CNS cancer	9	1.04	0.82	1.32	0.761883	67	44474	0.692145
FMR1.Q06787.OID21233.v1	Brain/CNS cancer	10	0.96	0.76	1.2	0.695994	73	44474	0.0835787
FMR1.Q06787.OID21233.v1	Brain/CNS cancer	11	0.96	0.77	1.2	0.726463	76	44474	0.813551
FMR1.Q06787.OID21233.v1	Brain/CNS cancer	12	0.96	0.77	1.2	0.724199	77	44474	0.806306
FMR1.Q06787.OID21233.v1	Brain/CNS cancer	13	0.96	0.77	1.2	0.724199	77	44474	0.806306
FMR1.Q06787.OID21233.v1	Brain/CNS cancer	14	0.96	0.77	1.2	0.724199	77	44474	0.806306
FMR1.Q06787.OID21233.v1	Brain/CNS cancer	15	0.96	0.77	1.2	0.724199	77	44474	0.806306
FMR1.Q06787.OID21233.v1	Brain/CNS cancer	16	0.96	0.77	1.2	0.724199	77	44474	0.806306
FMR1.Q06787.OID21233.v1	Brain/CNS cancer	17	0.96	0.77	1.2	0.724199	77	44474	0.806306
AIF1.P55008.OID21234.v1	Brain/CNS cancer	1	0.77	0.28	2.13	0.615709	4	44474	18055
AIF1.P55008.OID21234.v1	Brain/CNS cancer	2	0.99	0.53	1.86	0.972112	10	44474	18056
AIF1.P55008.OID21234.v1	Brain/CNS cancer	3	1.04	0.67	1.63	0.848652	20	44474	0.843018
AIF1.P55008.OID21234.v1	Brain/CNS cancer	4	1.2	0.82	1.74	0.342723	28	44474	0.232834
AIF1.P55008.OID21234.v1	Brain/CNS cancer	5	1.21	0.85	1.72	0.289252	32	44474	0.330632
AIF1.P55008.OID21234.v1	Brain/CNS cancer	6	1.12	0.82	1.54	0.467054	40	44474	0.905423
AIF1.P55008.OID21234.v1	Brain/CNS cancer	7	1.15	0.88	1.51	0.296862	55	44474	0.726507
AIF1.P55008.OID21234.v1	Brain/CNS cancer	8	1.15	0.89	1.48	0.279787	61	44474	0.794692
AIF1.P55008.OID21234.v1	Brain/CNS cancer	9	1.17	0.92	1.49	0.201276	67	44474	0.671068
AIF1.P55008.OID21234.v1	Brain/CNS cancer	10	1.16	0.92	1.46	0.217581	73	44474	0.72537
AIF1.P55008.OID21234.v1	Brain/CNS cancer	11	1.19	0.95	1.49	0.129199	76	44474	0.324598
AIF1.P55008.OID21234.v1	Brain/CNS cancer	12	1.19	0.95	1.49	0.129079	77	44474	0.322434
AIF1.P55008.OID21234.v1	Brain/CNS cancer	13	1.19	0.95	1.49	0.129079	77	44474	0.322434
AIF1.P55008.OID21234.v1	Brain/CNS cancer	14	1.19	0.95	1.49	0.129079	77	44474	0.322434
AIF1.P55008.OID21234.v1	Brain/CNS cancer	15	1.19	0.95	1.49	0.129079	77	44474	0.322434
AIF1.P55008.OID21234.v1	Brain/CNS cancer	16	1.19	0.95	1.49	0.129079	77	44474	0.322434
AIF1.P55008.OID21234.v1	Brain/CNS cancer	17	1.19	0.95	1.49	0.129079	77	44474	0.322434
NPTN.Q9Y639.OID21235.v1	Brain/CNS cancer	1	0.38	0.13	1.09	0.0724401	4	44474	18072
NPTN.Q9Y639.OID21235.v1	Brain/CNS cancer	2	0.57	0.3	1.08	0.086436	10	44474	18073
NPTN.Q9Y639.OID21235.v1	Brain/CNS cancer	3	0.94	0.6	1.46	0.769371	20	44474	0.0523345
NPTN.Q9Y639.OID21235.v1	Brain/CNS cancer	4	0.99	0.68	1.45	0.974909	28	44474	0.0995732
NPTN.Q9Y639.OID21235.v1	Brain/CNS cancer	5	1.05	0.74	1.5	0.785184	32	44474	0.062841
NPTN.Q9Y639.OID21235.v1	Brain/CNS cancer	6	0.99	0.72	1.36	0.966456	40	44474	0.505902
NPTN.Q9Y639.OID21235.v1	Brain/CNS cancer	7	0.92	0.7	1.21	0.558894	55	44474	0.461651
NPTN.Q9Y639.OID21235.v1	Brain/CNS cancer	8	0.9	0.69	1.16	0.407737	61	44474	0.298043
NPTN.Q9Y639.OID21235.v1	Brain/CNS cancer	9	0.94	0.74	1.2	0.63599	67	44474	0.937649
NPTN.Q9Y639.OID21235.v1	Brain/CNS cancer	10	0.98	0.77	1.24	0.849091	73	44474	0.800679
NPTN.Q9Y639.OID21235.v1	Brain/CNS cancer	11	1	0.79	1.25	0.97049	76	44474	0.586465
NPTN.Q9Y639.OID21235.v1	Brain/CNS cancer	12	1	0.79	1.25	0.972137	77	44474	0.581644
NPTN.Q9Y639.OID21235.v1	Brain/CNS cancer	13	1	0.79	1.25	0.972137	77	44474	0.581644
NPTN.Q9Y639.OID21235.v1	Brain/CNS cancer	14	1	0.79	1.25	0.972137	77	44474	0.581644
NPTN.Q9Y639.OID21235.v1	Brain/CNS cancer	15	1	0.79	1.25	0.972137	77	44474	0.581644
NPTN.Q9Y639.OID21235.v1	Brain/CNS cancer	16	1	0.79	1.25	0.972137	77	44474	0.581644
NPTN.Q9Y639.OID21235.v1	Brain/CNS cancer	17	1	0.79	1.25	0.972137	77	44474	0.581644
MED18.Q9BUE0.OID21236.v1	Brain/CNS cancer	1	1.33	0.49	3.61	0.577603	4	44474	18089
MED18.Q9BUE0.OID21236.v1	Brain/CNS cancer	2	1.2	0.64	2.25	0.561449	10	44474	18090
MED18.Q9BUE0.OID21236.v1	Brain/CNS cancer	3	1.14	0.74	1.77	0.546753	20	44474	0.43224
MED18.Q9BUE0.OID21236.v1	Brain/CNS cancer	4	1.22	0.84	1.77	0.288221	28	44474	0.883793
MED18.Q9BUE0.OID21236.v1	Brain/CNS cancer	5	1.19	0.84	1.69	0.328059	32	44474	0.888788
MED18.Q9BUE0.OID21236.v1	Brain/CNS cancer	6	1.03	0.75	1.41	0.843081	40	44474	0.214657
MED18.Q9BUE0.OID21236.v1	Brain/CNS cancer	7	1.06	0.81	1.38	0.68179	55	44474	0.603939
MED18.Q9BUE0.OID21236.v1	Brain/CNS cancer	8	1.01	0.79	1.3	0.921472	61	44474	0.345434
MED18.Q9BUE0.OID21236.v1	Brain/CNS cancer	9	1.01	0.79	1.29	0.925218	67	44474	0.416037
MED18.Q9BUE0.OID21236.v1	Brain/CNS cancer	10	1	0.79	1.26	0.983546	73	44474	0.778315
MED18.Q9BUE0.OID21236.v1	Brain/CNS cancer	11	1.01	0.8	1.27	0.943395	76	44474	0.678259
MED18.Q9BUE0.OID21236.v1	Brain/CNS cancer	12	1.01	0.8	1.27	0.944106	77	44474	0.680272
MED18.Q9BUE0.OID21236.v1	Brain/CNS cancer	13	1.01	0.8	1.27	0.944106	77	44474	0.680272
MED18.Q9BUE0.OID21236.v1	Brain/CNS cancer	14	1.01	0.8	1.27	0.944106	77	44474	0.680272
MED18.Q9BUE0.OID21236.v1	Brain/CNS cancer	15	1.01	0.8	1.27	0.944106	77	44474	0.680272
MED18.Q9BUE0.OID21236.v1	Brain/CNS cancer	16	1.01	0.8	1.27	0.944106	77	44474	0.680272
MED18.Q9BUE0.OID21236.v1	Brain/CNS cancer	17	1.01	0.8	1.27	0.944106	77	44474	0.680272
TNF.P01375.OID21237.v1	Brain/CNS cancer	1	0.74	0.26	2.11	0.573779	4	44474	18106
TNF.P01375.OID21237.v1	Brain/CNS cancer	2	1.4	0.71	2.74	0.331242	10	44474	18107
TNF.P01375.OID21237.v1	Brain/CNS cancer	3	1.39	0.86	2.24	0.176561	20	44474	0.90172
TNF.P01375.OID21237.v1	Brain/CNS cancer	4	1.32	0.88	1.96	0.177328	28	44474	0.811708
TNF.P01375.OID21237.v1	Brain/CNS cancer	5	1.43	0.98	2.08	0.0605853	32	44474	0.647587
TNF.P01375.OID21237.v1	Brain/CNS cancer	6	1.27	0.91	1.78	0.160001	40	44474	0.740686
TNF.P01375.OID21237.v1	Brain/CNS cancer	7	1.19	0.89	1.58	0.234788	55	44474	0.314894
TNF.P01375.OID21237.v1	Brain/CNS cancer	8	1.21	0.92	1.58	0.171559	61	44474	0.446551
TNF.P01375.OID21237.v1	Brain/CNS cancer	9	1.18	0.92	1.53	0.199046	67	44474	0.319012
TNF.P01375.OID21237.v1	Brain/CNS cancer	10	1.17	0.91	1.49	0.220903	73	44474	0.528305
TNF.P01375.OID21237.v1	Brain/CNS cancer	11	1.2	0.94	1.52	0.140804	76	44474	0.358434
TNF.P01375.OID21237.v1	Brain/CNS cancer	12	1.2	0.94	1.52	0.140695	77	44474	0.355294
TNF.P01375.OID21237.v1	Brain/CNS cancer	13	1.2	0.94	1.52	0.140695	77	44474	0.355294
TNF.P01375.OID21237.v1	Brain/CNS cancer	14	1.2	0.94	1.52	0.140695	77	44474	0.355294
TNF.P01375.OID21237.v1	Brain/CNS cancer	15	1.2	0.94	1.52	0.140695	77	44474	0.355294
TNF.P01375.OID21237.v1	Brain/CNS cancer	16	1.2	0.94	1.52	0.140695	77	44474	0.355294
TNF.P01375.OID21237.v1	Brain/CNS cancer	17	1.2	0.94	1.52	0.140695	77	44474	0.355294
CDC27.P30260.OID21238.v1	Brain/CNS cancer	1	2.04	0.74	5.62	0.166936	4	44474	18123
CDC27.P30260.OID21238.v1	Brain/CNS cancer	2	1.51	0.81	2.82	0.189664	10	44474	18124
CDC27.P30260.OID21238.v1	Brain/CNS cancer	3	1.33	0.86	2.06	0.205084	20	44474	0.59699
CDC27.P30260.OID21238.v1	Brain/CNS cancer	4	1.31	0.9	1.89	0.155663	28	44474	0.714942
CDC27.P30260.OID21238.v1	Brain/CNS cancer	5	1.23	0.87	1.74	0.238324	32	44474	0.33781
CDC27.P30260.OID21238.v1	Brain/CNS cancer	6	1.03	0.75	1.4	0.857052	40	44474	0.033888
CDC27.P30260.OID21238.v1	Brain/CNS cancer	7	1.1	0.85	1.44	0.461797	55	44474	0.428823
CDC27.P30260.OID21238.v1	Brain/CNS cancer	8	1.1	0.86	1.41	0.458131	61	44474	0.458344
CDC27.P30260.OID21238.v1	Brain/CNS cancer	9	1.12	0.88	1.42	0.36376	67	44474	0.694658
CDC27.P30260.OID21238.v1	Brain/CNS cancer	10	1.13	0.9	1.43	0.286242	73	44474	0.354973
CDC27.P30260.OID21238.v1	Brain/CNS cancer	11	1.14	0.91	1.43	0.258116	76	44474	0.55782
CDC27.P30260.OID21238.v1	Brain/CNS cancer	12	1.14	0.91	1.43	0.256504	77	44474	0.550743
CDC27.P30260.OID21238.v1	Brain/CNS cancer	13	1.14	0.91	1.43	0.256504	77	44474	0.550743
CDC27.P30260.OID21238.v1	Brain/CNS cancer	14	1.14	0.91	1.43	0.256504	77	44474	0.550743
CDC27.P30260.OID21238.v1	Brain/CNS cancer	15	1.14	0.91	1.43	0.256504	77	44474	0.550743
CDC27.P30260.OID21238.v1	Brain/CNS cancer	16	1.14	0.91	1.43	0.256504	77	44474	0.550743
CDC27.P30260.OID21238.v1	Brain/CNS cancer	17	1.14	0.91	1.43	0.256504	77	44474	0.550743
FLI1.Q01543.OID21239.v1	Brain/CNS cancer	1	1.64	0.6	4.46	0.331357	4	44474	18140
FLI1.Q01543.OID21239.v1	Brain/CNS cancer	2	1.56	0.84	2.9	0.161509	10	44474	18141
FLI1.Q01543.OID21239.v1	Brain/CNS cancer	3	1.29	0.83	1.99	0.26045	20	44474	0.269757
FLI1.Q01543.OID21239.v1	Brain/CNS cancer	4	1.25	0.86	1.81	0.243481	28	44474	0.441577
FLI1.Q01543.OID21239.v1	Brain/CNS cancer	5	1.21	0.85	1.72	0.284828	32	44474	0.337465
FLI1.Q01543.OID21239.v1	Brain/CNS cancer	6	1.06	0.78	1.45	0.704713	40	44474	0.0821005
FLI1.Q01543.OID21239.v1	Brain/CNS cancer	7	1.08	0.83	1.41	0.569577	55	44474	0.302836
FLI1.Q01543.OID21239.v1	Brain/CNS cancer	8	1.03	0.8	1.33	0.802282	61	44474	0.16178
FLI1.Q01543.OID21239.v1	Brain/CNS cancer	9	1.03	0.81	1.31	0.830684	67	44474	0.181812
FLI1.Q01543.OID21239.v1	Brain/CNS cancer	10	0.99	0.79	1.25	0.963675	73	44474	0.717984
FLI1.Q01543.OID21239.v1	Brain/CNS cancer	11	1.01	0.8	1.26	0.964834	76	44474	0.755226
FLI1.Q01543.OID21239.v1	Brain/CNS cancer	12	1.01	0.8	1.26	0.965643	77	44474	0.758149
FLI1.Q01543.OID21239.v1	Brain/CNS cancer	13	1.01	0.8	1.26	0.965643	77	44474	0.758149
FLI1.Q01543.OID21239.v1	Brain/CNS cancer	14	1.01	0.8	1.26	0.965643	77	44474	0.758149
FLI1.Q01543.OID21239.v1	Brain/CNS cancer	15	1.01	0.8	1.26	0.965643	77	44474	0.758149
FLI1.Q01543.OID21239.v1	Brain/CNS cancer	16	1.01	0.8	1.26	0.965643	77	44474	0.758149
FLI1.Q01543.OID21239.v1	Brain/CNS cancer	17	1.01	0.8	1.26	0.965643	77	44474	0.758149
STXBP3.O00186.OID21240.v1	Brain/CNS cancer	1	1.02	0.38	2.79	0.961982	4	44474	18157
STXBP3.O00186.OID21240.v1	Brain/CNS cancer	2	1.47	0.79	2.74	0.218526	10	44474	18158
STXBP3.O00186.OID21240.v1	Brain/CNS cancer	3	1.27	0.82	1.97	0.28619	20	44474	0.560242
STXBP3.O00186.OID21240.v1	Brain/CNS cancer	4	1.21	0.84	1.76	0.306042	28	44474	0.580588
STXBP3.O00186.OID21240.v1	Brain/CNS cancer	5	1.25	0.88	1.77	0.204397	32	44474	0.843701
STXBP3.O00186.OID21240.v1	Brain/CNS cancer	6	1.1	0.81	1.5	0.553484	40	44474	0.233958
STXBP3.O00186.OID21240.v1	Brain/CNS cancer	7	1.11	0.86	1.45	0.421629	55	44474	0.624089
STXBP3.O00186.OID21240.v1	Brain/CNS cancer	8	1.15	0.89	1.47	0.288964	61	44474	0.949188
STXBP3.O00186.OID21240.v1	Brain/CNS cancer	9	1.12	0.88	1.42	0.352206	67	44474	0.760357
STXBP3.O00186.OID21240.v1	Brain/CNS cancer	10	1.09	0.87	1.37	0.461609	73	44474	0.539165
STXBP3.O00186.OID21240.v1	Brain/CNS cancer	11	1.11	0.89	1.39	0.362469	76	44474	0.660535
STXBP3.O00186.OID21240.v1	Brain/CNS cancer	12	1.11	0.89	1.39	0.363975	77	44474	0.665582
STXBP3.O00186.OID21240.v1	Brain/CNS cancer	13	1.11	0.89	1.39	0.363975	77	44474	0.665582
STXBP3.O00186.OID21240.v1	Brain/CNS cancer	14	1.11	0.89	1.39	0.363975	77	44474	0.665582
STXBP3.O00186.OID21240.v1	Brain/CNS cancer	15	1.11	0.89	1.39	0.363975	77	44474	0.665582
STXBP3.O00186.OID21240.v1	Brain/CNS cancer	16	1.11	0.89	1.39	0.363975	77	44474	0.665582
STXBP3.O00186.OID21240.v1	Brain/CNS cancer	17	1.11	0.89	1.39	0.363975	77	44474	0.665582
CEP85.Q6P2H3.OID21241.v1	Brain/CNS cancer	1	1.11	0.41	3	0.842186	4	44474	18174
CEP85.Q6P2H3.OID21241.v1	Brain/CNS cancer	2	1.44	0.77	2.69	0.252569	10	44474	18175
CEP85.Q6P2H3.OID21241.v1	Brain/CNS cancer	3	1.37	0.88	2.12	0.165269	20	44474	0.902729
CEP85.Q6P2H3.OID21241.v1	Brain/CNS cancer	4	1.26	0.87	1.82	0.226581	28	44474	0.600229
CEP85.Q6P2H3.OID21241.v1	Brain/CNS cancer	5	1.21	0.85	1.71	0.293018	32	44474	0.388948
CEP85.Q6P2H3.OID21241.v1	Brain/CNS cancer	6	1.05	0.77	1.43	0.776413	40	44474	0.0767894
CEP85.Q6P2H3.OID21241.v1	Brain/CNS cancer	7	1.04	0.8	1.36	0.761389	55	44474	0.162194
CEP85.Q6P2H3.OID21241.v1	Brain/CNS cancer	8	1.05	0.81	1.35	0.713061	61	44474	0.273909
CEP85.Q6P2H3.OID21241.v1	Brain/CNS cancer	9	1.09	0.85	1.39	0.493312	67	44474	0.696188
CEP85.Q6P2H3.OID21241.v1	Brain/CNS cancer	10	1.1	0.87	1.38	0.441386	73	44474	0.702441
CEP85.Q6P2H3.OID21241.v1	Brain/CNS cancer	11	1.11	0.88	1.4	0.366246	76	44474	0.500211
CEP85.Q6P2H3.OID21241.v1	Brain/CNS cancer	12	1.11	0.88	1.4	0.365293	77	44474	0.496328
CEP85.Q6P2H3.OID21241.v1	Brain/CNS cancer	13	1.11	0.88	1.4	0.365293	77	44474	0.496328
CEP85.Q6P2H3.OID21241.v1	Brain/CNS cancer	14	1.11	0.88	1.4	0.365293	77	44474	0.496328
CEP85.Q6P2H3.OID21241.v1	Brain/CNS cancer	15	1.11	0.88	1.4	0.365293	77	44474	0.496328
CEP85.Q6P2H3.OID21241.v1	Brain/CNS cancer	16	1.11	0.88	1.4	0.365293	77	44474	0.496328
CEP85.Q6P2H3.OID21241.v1	Brain/CNS cancer	17	1.11	0.88	1.4	0.365293	77	44474	0.496328
GSTA3.Q16772.OID21242.v1	Brain/CNS cancer	1	0.54	0.19	1.52	0.246322	4	44474	18191
GSTA3.Q16772.OID21242.v1	Brain/CNS cancer	2	0.56	0.29	1.05	0.0714746	10	44474	18192
GSTA3.Q16772.OID21242.v1	Brain/CNS cancer	3	0.77	0.48	1.23	0.266643	20	44474	0.30082
GSTA3.Q16772.OID21242.v1	Brain/CNS cancer	4	0.91	0.61	1.36	0.633011	28	44474	0.160416
GSTA3.Q16772.OID21242.v1	Brain/CNS cancer	5	0.93	0.64	1.36	0.70341	32	44474	0.230834
GSTA3.Q16772.OID21242.v1	Brain/CNS cancer	6	0.81	0.58	1.13	0.217588	40	44474	0.830918
GSTA3.Q16772.OID21242.v1	Brain/CNS cancer	7	1.1	0.83	1.48	0.504763	55	44474	0.0177501
GSTA3.Q16772.OID21242.v1	Brain/CNS cancer	8	1.11	0.84	1.47	0.453158	61	44474	0.0345147
GSTA3.Q16772.OID21242.v1	Brain/CNS cancer	9	1.11	0.86	1.45	0.425433	67	44474	0.117495
GSTA3.Q16772.OID21242.v1	Brain/CNS cancer	10	1.14	0.88	1.46	0.324896	73	44474	0.464412
GSTA3.Q16772.OID21242.v1	Brain/CNS cancer	11	1.1	0.86	1.4	0.469065	76	44474	0.490062
GSTA3.Q16772.OID21242.v1	Brain/CNS cancer	12	1.1	0.86	1.4	0.469776	77	44474	0.49015
GSTA3.Q16772.OID21242.v1	Brain/CNS cancer	13	1.1	0.86	1.4	0.469776	77	44474	0.49015
GSTA3.Q16772.OID21242.v1	Brain/CNS cancer	14	1.1	0.86	1.4	0.469776	77	44474	0.49015
GSTA3.Q16772.OID21242.v1	Brain/CNS cancer	15	1.1	0.86	1.4	0.469776	77	44474	0.49015
GSTA3.Q16772.OID21242.v1	Brain/CNS cancer	16	1.1	0.86	1.4	0.469776	77	44474	0.49015
GSTA3.Q16772.OID21242.v1	Brain/CNS cancer	17	1.1	0.86	1.4	0.469776	77	44474	0.49015
AGR3.Q8TD06.OID21243.v1	Brain/CNS cancer	1	1.07	0.4	2.89	0.892492	4	44474	18208
AGR3.Q8TD06.OID21243.v1	Brain/CNS cancer	2	0.63	0.34	1.18	0.15174	10	44474	18209
AGR3.Q8TD06.OID21243.v1	Brain/CNS cancer	3	0.69	0.44	1.07	0.0999264	20	44474	0.745532
AGR3.Q8TD06.OID21243.v1	Brain/CNS cancer	4	0.75	0.51	1.1	0.141229	28	44474	0.682
AGR3.Q8TD06.OID21243.v1	Brain/CNS cancer	5	0.86	0.6	1.23	0.421353	32	44474	0.199712
AGR3.Q8TD06.OID21243.v1	Brain/CNS cancer	6	1	0.72	1.38	0.993325	40	44474	0.0274502
AGR3.Q8TD06.OID21243.v1	Brain/CNS cancer	7	1.02	0.77	1.34	0.895789	55	44474	0.144247
AGR3.Q8TD06.OID21243.v1	Brain/CNS cancer	8	1.01	0.77	1.3	0.967746	61	44474	0.277068
AGR3.Q8TD06.OID21243.v1	Brain/CNS cancer	9	1.07	0.83	1.37	0.615083	67	44474	0.0969991
AGR3.Q8TD06.OID21243.v1	Brain/CNS cancer	10	1.06	0.83	1.34	0.641422	73	44474	0.644489
AGR3.Q8TD06.OID21243.v1	Brain/CNS cancer	11	1.05	0.83	1.33	0.667542	76	44474	0.78231
AGR3.Q8TD06.OID21243.v1	Brain/CNS cancer	12	1.05	0.83	1.33	0.66726	77	44474	0.778615
AGR3.Q8TD06.OID21243.v1	Brain/CNS cancer	13	1.05	0.83	1.33	0.66726	77	44474	0.778615
AGR3.Q8TD06.OID21243.v1	Brain/CNS cancer	14	1.05	0.83	1.33	0.66726	77	44474	0.778615
AGR3.Q8TD06.OID21243.v1	Brain/CNS cancer	15	1.05	0.83	1.33	0.66726	77	44474	0.778615
AGR3.Q8TD06.OID21243.v1	Brain/CNS cancer	16	1.05	0.83	1.33	0.66726	77	44474	0.778615
AGR3.Q8TD06.OID21243.v1	Brain/CNS cancer	17	1.05	0.83	1.33	0.66726	77	44474	0.778615
AKR1B1.P15121.OID21244.v1	Brain/CNS cancer	1	1.13	0.41	3.12	0.820521	4	44474	18225
AKR1B1.P15121.OID21244.v1	Brain/CNS cancer	2	1.13	0.6	2.12	0.698328	10	44474	18226
AKR1B1.P15121.OID21244.v1	Brain/CNS cancer	3	1.03	0.66	1.6	0.908128	20	44474	0.735079
AKR1B1.P15121.OID21244.v1	Brain/CNS cancer	4	1.12	0.77	1.62	0.570497	28	44474	0.649329
AKR1B1.P15121.OID21244.v1	Brain/CNS cancer	5	1.2	0.84	1.71	0.311125	32	44474	0.283424
AKR1B1.P15121.OID21244.v1	Brain/CNS cancer	6	1.01	0.74	1.38	0.955337	40	44474	0.50474
AKR1B1.P15121.OID21244.v1	Brain/CNS cancer	7	1.03	0.79	1.35	0.816736	55	44474	0.844803
AKR1B1.P15121.OID21244.v1	Brain/CNS cancer	8	0.99	0.77	1.28	0.927917	61	44474	0.490157
AKR1B1.P15121.OID21244.v1	Brain/CNS cancer	9	0.97	0.76	1.24	0.8086	67	44474	0.367459
AKR1B1.P15121.OID21244.v1	Brain/CNS cancer	10	0.95	0.75	1.2	0.683712	73	44474	0.930846
AKR1B1.P15121.OID21244.v1	Brain/CNS cancer	11	0.96	0.77	1.21	0.754446	76	44474	0.69671
AKR1B1.P15121.OID21244.v1	Brain/CNS cancer	12	0.96	0.77	1.21	0.753705	77	44474	0.698596
AKR1B1.P15121.OID21244.v1	Brain/CNS cancer	13	0.96	0.77	1.21	0.753705	77	44474	0.698596
AKR1B1.P15121.OID21244.v1	Brain/CNS cancer	14	0.96	0.77	1.21	0.753705	77	44474	0.698596
AKR1B1.P15121.OID21244.v1	Brain/CNS cancer	15	0.96	0.77	1.21	0.753705	77	44474	0.698596
AKR1B1.P15121.OID21244.v1	Brain/CNS cancer	16	0.96	0.77	1.21	0.753705	77	44474	0.698596
AKR1B1.P15121.OID21244.v1	Brain/CNS cancer	17	0.96	0.77	1.21	0.753705	77	44474	0.698596
CEACAM3.P40198.OID21245.v1	Brain/CNS cancer	1	0.39	0.14	1.07	0.0668322	4	44474	18242
CEACAM3.P40198.OID21245.v1	Brain/CNS cancer	2	0.81	0.43	1.51	0.501177	10	44474	18243
CEACAM3.P40198.OID21245.v1	Brain/CNS cancer	3	1.04	0.66	1.62	0.870889	20	44474	0.142185
CEACAM3.P40198.OID21245.v1	Brain/CNS cancer	4	1.11	0.76	1.62	0.579824	28	44474	0.149783
CEACAM3.P40198.OID21245.v1	Brain/CNS cancer	5	1.24	0.87	1.76	0.227975	32	44474	0.0300698
CEACAM3.P40198.OID21245.v1	Brain/CNS cancer	6	1.12	0.82	1.53	0.474441	40	44474	0.494856
CEACAM3.P40198.OID21245.v1	Brain/CNS cancer	7	0.99	0.75	1.29	0.91328	55	44474	0.48195
CEACAM3.P40198.OID21245.v1	Brain/CNS cancer	8	0.93	0.72	1.2	0.593332	61	44474	0.199373
CEACAM3.P40198.OID21245.v1	Brain/CNS cancer	9	0.94	0.74	1.2	0.62383	67	44474	0.35875
CEACAM3.P40198.OID21245.v1	Brain/CNS cancer	10	1	0.79	1.26	0.99932	73	44474	0.95833
CEACAM3.P40198.OID21245.v1	Brain/CNS cancer	11	1.01	0.81	1.27	0.909274	76	44474	0.670395
CEACAM3.P40198.OID21245.v1	Brain/CNS cancer	12	1.01	0.81	1.27	0.908539	77	44474	0.667413
CEACAM3.P40198.OID21245.v1	Brain/CNS cancer	13	1.01	0.81	1.27	0.908539	77	44474	0.667413
CEACAM3.P40198.OID21245.v1	Brain/CNS cancer	14	1.01	0.81	1.27	0.908539	77	44474	0.667413
CEACAM3.P40198.OID21245.v1	Brain/CNS cancer	15	1.01	0.81	1.27	0.908539	77	44474	0.667413
CEACAM3.P40198.OID21245.v1	Brain/CNS cancer	16	1.01	0.81	1.27	0.908539	77	44474	0.667413
CEACAM3.P40198.OID21245.v1	Brain/CNS cancer	17	1.01	0.81	1.27	0.908539	77	44474	0.667413
ATG4A.Q8WYN0.OID21246.v1	Brain/CNS cancer	1	0.72	0.26	2.01	0.534212	4	44474	18259
ATG4A.Q8WYN0.OID21246.v1	Brain/CNS cancer	2	1.3	0.69	2.45	0.416772	10	44474	18260
ATG4A.Q8WYN0.OID21246.v1	Brain/CNS cancer	3	1.22	0.78	1.92	0.377302	20	44474	0.224615
ATG4A.Q8WYN0.OID21246.v1	Brain/CNS cancer	4	1.4	0.96	2.04	0.0837431	28	44474	0.118777
ATG4A.Q8WYN0.OID21246.v1	Brain/CNS cancer	5	1.2	0.85	1.71	0.303964	32	44474	0.956298
ATG4A.Q8WYN0.OID21246.v1	Brain/CNS cancer	6	1.05	0.76	1.43	0.782241	40	44474	0.234494
ATG4A.Q8WYN0.OID21246.v1	Brain/CNS cancer	7	1.13	0.87	1.48	0.364138	55	44474	0.911689
ATG4A.Q8WYN0.OID21246.v1	Brain/CNS cancer	8	1.12	0.87	1.44	0.389375	61	44474	0.992878
ATG4A.Q8WYN0.OID21246.v1	Brain/CNS cancer	9	1.09	0.85	1.39	0.487948	67	44474	0.710878
ATG4A.Q8WYN0.OID21246.v1	Brain/CNS cancer	10	1.06	0.83	1.34	0.6547	73	44474	0.984225
ATG4A.Q8WYN0.OID21246.v1	Brain/CNS cancer	11	1.08	0.85	1.36	0.535489	76	44474	0.379209
ATG4A.Q8WYN0.OID21246.v1	Brain/CNS cancer	12	1.08	0.85	1.36	0.535197	77	44474	0.378047
ATG4A.Q8WYN0.OID21246.v1	Brain/CNS cancer	13	1.08	0.85	1.36	0.535197	77	44474	0.378047
ATG4A.Q8WYN0.OID21246.v1	Brain/CNS cancer	14	1.08	0.85	1.36	0.535197	77	44474	0.378047
ATG4A.Q8WYN0.OID21246.v1	Brain/CNS cancer	15	1.08	0.85	1.36	0.535197	77	44474	0.378047
ATG4A.Q8WYN0.OID21246.v1	Brain/CNS cancer	16	1.08	0.85	1.36	0.535197	77	44474	0.378047
ATG4A.Q8WYN0.OID21246.v1	Brain/CNS cancer	17	1.08	0.85	1.36	0.535197	77	44474	0.378047
GFAP.P14136.OID21247.v1	Brain/CNS cancer	1	71.14	7.22	700.44	0.000257547	4	44474	18276
GFAP.P14136.OID21247.v1	Brain/CNS cancer	2	5.56	2.97	10.43	8.67124e-08	10	44474	18277
GFAP.P14136.OID21247.v1	Brain/CNS cancer	3	2.43	1.53	3.88	0.000187194	20	44474	5.7868e-07
GFAP.P14136.OID21247.v1	Brain/CNS cancer	4	2.03	1.35	3.03	0.00059784	28	44474	0.000119212
GFAP.P14136.OID21247.v1	Brain/CNS cancer	5	2.08	1.42	3.04	0.000155243	32	44474	0.0102224
GFAP.P14136.OID21247.v1	Brain/CNS cancer	6	1.69	1.2	2.38	0.00262849	40	44474	0.0033705
GFAP.P14136.OID21247.v1	Brain/CNS cancer	7	1.64	1.22	2.19	0.000896846	55	44474	0.0225922
GFAP.P14136.OID21247.v1	Brain/CNS cancer	8	1.52	1.16	2.01	0.00284367	61	44474	0.00182232
GFAP.P14136.OID21247.v1	Brain/CNS cancer	9	1.4	1.08	1.83	0.0119083	67	44474	0.000200343
GFAP.P14136.OID21247.v1	Brain/CNS cancer	10	1.41	1.09	1.82	0.00795301	73	44474	0.625616
GFAP.P14136.OID21247.v1	Brain/CNS cancer	11	1.42	1.11	1.82	0.00537746	76	44474	0.923187
GFAP.P14136.OID21247.v1	Brain/CNS cancer	12	1.42	1.11	1.82	0.00535759	77	44474	0.921017
GFAP.P14136.OID21247.v1	Brain/CNS cancer	13	1.42	1.11	1.82	0.00535759	77	44474	0.921017
GFAP.P14136.OID21247.v1	Brain/CNS cancer	14	1.42	1.11	1.82	0.00535759	77	44474	0.921017
GFAP.P14136.OID21247.v1	Brain/CNS cancer	15	1.42	1.11	1.82	0.00535759	77	44474	0.921017
GFAP.P14136.OID21247.v1	Brain/CNS cancer	16	1.42	1.11	1.82	0.00535759	77	44474	0.921017
GFAP.P14136.OID21247.v1	Brain/CNS cancer	17	1.42	1.11	1.82	0.00535759	77	44474	0.921017
LHB.P01229.OID21248.v1	Brain/CNS cancer	1	1.11	0.4	3.06	0.840452	4	44474	18293
LHB.P01229.OID21248.v1	Brain/CNS cancer	2	1.2	0.65	2.23	0.561142	10	44474	18294
LHB.P01229.OID21248.v1	Brain/CNS cancer	3	1.26	0.82	1.93	0.291914	20	44474	0.591532
LHB.P01229.OID21248.v1	Brain/CNS cancer	4	1.31	0.91	1.88	0.148112	28	44474	0.92635
LHB.P01229.OID21248.v1	Brain/CNS cancer	5	1.39	0.99	1.96	0.0574384	32	44474	0.450372
LHB.P01229.OID21248.v1	Brain/CNS cancer	6	1.27	0.93	1.74	0.133012	40	44474	0.987368
LHB.P01229.OID21248.v1	Brain/CNS cancer	7	1.33	1.02	1.73	0.0330982	55	44474	0.788737
LHB.P01229.OID21248.v1	Brain/CNS cancer	8	1.26	0.98	1.62	0.0707606	61	44474	0.683583
LHB.P01229.OID21248.v1	Brain/CNS cancer	9	1.23	0.96	1.57	0.0956262	67	44474	0.582717
LHB.P01229.OID21248.v1	Brain/CNS cancer	10	1.23	0.98	1.56	0.0753203	73	44474	0.595647
LHB.P01229.OID21248.v1	Brain/CNS cancer	11	1.22	0.97	1.54	0.0820405	76	44474	0.525605
LHB.P01229.OID21248.v1	Brain/CNS cancer	12	1.22	0.97	1.54	0.0824968	77	44474	0.522086
LHB.P01229.OID21248.v1	Brain/CNS cancer	13	1.22	0.97	1.54	0.0824968	77	44474	0.522086
LHB.P01229.OID21248.v1	Brain/CNS cancer	14	1.22	0.97	1.54	0.0824968	77	44474	0.522086
LHB.P01229.OID21248.v1	Brain/CNS cancer	15	1.22	0.97	1.54	0.0824968	77	44474	0.522086
LHB.P01229.OID21248.v1	Brain/CNS cancer	16	1.22	0.97	1.54	0.0824968	77	44474	0.522086
LHB.P01229.OID21248.v1	Brain/CNS cancer	17	1.22	0.97	1.54	0.0824968	77	44474	0.522086
CRACR2A.Q9BSW2.OID21249.v1	Brain/CNS cancer	1	1.16	0.41	3.23	0.778696	4	44474	18310
CRACR2A.Q9BSW2.OID21249.v1	Brain/CNS cancer	2	1.1	0.58	2.06	0.775692	10	44474	18311
CRACR2A.Q9BSW2.OID21249.v1	Brain/CNS cancer	3	0.98	0.63	1.53	0.931092	20	44474	0.597376
CRACR2A.Q9BSW2.OID21249.v1	Brain/CNS cancer	4	1.01	0.69	1.47	0.966151	28	44474	0.955258
CRACR2A.Q9BSW2.OID21249.v1	Brain/CNS cancer	5	0.98	0.69	1.39	0.888533	32	44474	0.691139
CRACR2A.Q9BSW2.OID21249.v1	Brain/CNS cancer	6	0.86	0.63	1.17	0.33726	40	44474	0.179239
CRACR2A.Q9BSW2.OID21249.v1	Brain/CNS cancer	7	0.92	0.7	1.2	0.546128	55	44474	0.88041
CRACR2A.Q9BSW2.OID21249.v1	Brain/CNS cancer	8	0.95	0.73	1.22	0.664814	61	44474	0.864312
CRACR2A.Q9BSW2.OID21249.v1	Brain/CNS cancer	9	1	0.78	1.27	0.97127	67	44474	0.354836
CRACR2A.Q9BSW2.OID21249.v1	Brain/CNS cancer	10	1.02	0.81	1.28	0.877176	73	44474	0.513122
CRACR2A.Q9BSW2.OID21249.v1	Brain/CNS cancer	11	1.03	0.82	1.29	0.781452	76	44474	0.545633
CRACR2A.Q9BSW2.OID21249.v1	Brain/CNS cancer	12	1.03	0.82	1.29	0.780154	77	44474	0.541636
CRACR2A.Q9BSW2.OID21249.v1	Brain/CNS cancer	13	1.03	0.82	1.29	0.780154	77	44474	0.541636
CRACR2A.Q9BSW2.OID21249.v1	Brain/CNS cancer	14	1.03	0.82	1.29	0.780154	77	44474	0.541636
CRACR2A.Q9BSW2.OID21249.v1	Brain/CNS cancer	15	1.03	0.82	1.29	0.780154	77	44474	0.541636
CRACR2A.Q9BSW2.OID21249.v1	Brain/CNS cancer	16	1.03	0.82	1.29	0.780154	77	44474	0.541636
CRACR2A.Q9BSW2.OID21249.v1	Brain/CNS cancer	17	1.03	0.82	1.29	0.780154	77	44474	0.541636
BAIAP2.Q9UQB8.OID21250.v1	Brain/CNS cancer	1	1.79	0.62	5.2	0.282889	4	44474	18327
BAIAP2.Q9UQB8.OID21250.v1	Brain/CNS cancer	2	1.56	0.8	3.03	0.189558	10	44474	18328
BAIAP2.Q9UQB8.OID21250.v1	Brain/CNS cancer	3	1.39	0.87	2.24	0.168715	20	44474	0.751831
BAIAP2.Q9UQB8.OID21250.v1	Brain/CNS cancer	4	1.32	0.89	1.96	0.172269	28	44474	0.943367
BAIAP2.Q9UQB8.OID21250.v1	Brain/CNS cancer	5	1.23	0.85	1.78	0.268125	32	44474	0.474247
BAIAP2.Q9UQB8.OID21250.v1	Brain/CNS cancer	6	1.18	0.85	1.64	0.323468	40	44474	0.554873
BAIAP2.Q9UQB8.OID21250.v1	Brain/CNS cancer	7	1.28	0.97	1.7	0.08642	55	44474	0.856899
BAIAP2.Q9UQB8.OID21250.v1	Brain/CNS cancer	8	1.26	0.97	1.65	0.087832	61	44474	0.960403
BAIAP2.Q9UQB8.OID21250.v1	Brain/CNS cancer	9	1.18	0.92	1.53	0.195731	67	44474	0.316606
BAIAP2.Q9UQB8.OID21250.v1	Brain/CNS cancer	10	1.15	0.91	1.47	0.244207	73	44474	0.141838
BAIAP2.Q9UQB8.OID21250.v1	Brain/CNS cancer	11	1.15	0.91	1.46	0.239445	76	44474	0.749131
BAIAP2.Q9UQB8.OID21250.v1	Brain/CNS cancer	12	1.15	0.91	1.46	0.241798	77	44474	0.739177
BAIAP2.Q9UQB8.OID21250.v1	Brain/CNS cancer	13	1.15	0.91	1.46	0.241798	77	44474	0.739177
BAIAP2.Q9UQB8.OID21250.v1	Brain/CNS cancer	14	1.15	0.91	1.46	0.241798	77	44474	0.739177
BAIAP2.Q9UQB8.OID21250.v1	Brain/CNS cancer	15	1.15	0.91	1.46	0.241798	77	44474	0.739177
BAIAP2.Q9UQB8.OID21250.v1	Brain/CNS cancer	16	1.15	0.91	1.46	0.241798	77	44474	0.739177
BAIAP2.Q9UQB8.OID21250.v1	Brain/CNS cancer	17	1.15	0.91	1.46	0.241798	77	44474	0.739177
LYPD8.Q6UX82.OID21251.v1	Brain/CNS cancer	1	1.55	0.57	4.2	0.387021	4	44474	18344
LYPD8.Q6UX82.OID21251.v1	Brain/CNS cancer	2	1.32	0.71	2.45	0.379559	10	44474	18345
LYPD8.Q6UX82.OID21251.v1	Brain/CNS cancer	3	1.13	0.73	1.75	0.590168	20	44474	0.303963
LYPD8.Q6UX82.OID21251.v1	Brain/CNS cancer	4	1.15	0.79	1.67	0.462495	28	44474	0.603771
LYPD8.Q6UX82.OID21251.v1	Brain/CNS cancer	5	1.25	0.88	1.77	0.21619	32	44474	0.769048
LYPD8.Q6UX82.OID21251.v1	Brain/CNS cancer	6	1.25	0.91	1.71	0.161755	40	44474	0.762909
LYPD8.Q6UX82.OID21251.v1	Brain/CNS cancer	7	1.17	0.89	1.52	0.261067	55	44474	0.571308
LYPD8.Q6UX82.OID21251.v1	Brain/CNS cancer	8	1.09	0.85	1.4	0.505292	61	44474	0.19709
LYPD8.Q6UX82.OID21251.v1	Brain/CNS cancer	9	1.1	0.86	1.4	0.444232	67	44474	0.342742
LYPD8.Q6UX82.OID21251.v1	Brain/CNS cancer	10	1.09	0.87	1.38	0.460714	73	44474	0.730148
LYPD8.Q6UX82.OID21251.v1	Brain/CNS cancer	11	1.1	0.88	1.39	0.395815	76	44474	0.619841
LYPD8.Q6UX82.OID21251.v1	Brain/CNS cancer	12	1.1	0.88	1.39	0.394083	77	44474	0.613731
LYPD8.Q6UX82.OID21251.v1	Brain/CNS cancer	13	1.1	0.88	1.39	0.394083	77	44474	0.613731
LYPD8.Q6UX82.OID21251.v1	Brain/CNS cancer	14	1.1	0.88	1.39	0.394083	77	44474	0.613731
LYPD8.Q6UX82.OID21251.v1	Brain/CNS cancer	15	1.1	0.88	1.39	0.394083	77	44474	0.613731
LYPD8.Q6UX82.OID21251.v1	Brain/CNS cancer	16	1.1	0.88	1.39	0.394083	77	44474	0.613731
LYPD8.Q6UX82.OID21251.v1	Brain/CNS cancer	17	1.1	0.88	1.39	0.394083	77	44474	0.613731
EGFL7.Q9UHF1.OID21252.v1	Brain/CNS cancer	1	0.36	0.13	0.99	0.0478768	4	44474	18361
EGFL7.Q9UHF1.OID21252.v1	Brain/CNS cancer	2	0.67	0.35	1.3	0.238858	10	44474	18362
EGFL7.Q9UHF1.OID21252.v1	Brain/CNS cancer	3	0.91	0.57	1.45	0.679877	20	44474	0.291963
EGFL7.Q9UHF1.OID21252.v1	Brain/CNS cancer	4	0.87	0.59	1.3	0.49954	28	44474	0.84268
EGFL7.Q9UHF1.OID21252.v1	Brain/CNS cancer	5	0.81	0.56	1.17	0.266078	32	44474	0.672205
EGFL7.Q9UHF1.OID21252.v1	Brain/CNS cancer	6	0.81	0.58	1.13	0.216149	40	44474	0.977001
EGFL7.Q9UHF1.OID21252.v1	Brain/CNS cancer	7	0.91	0.69	1.21	0.520042	55	44474	0.262773
EGFL7.Q9UHF1.OID21252.v1	Brain/CNS cancer	8	0.92	0.71	1.21	0.568133	61	44474	0.339307
EGFL7.Q9UHF1.OID21252.v1	Brain/CNS cancer	9	0.92	0.71	1.19	0.509447	67	44474	0.589338
EGFL7.Q9UHF1.OID21252.v1	Brain/CNS cancer	10	0.88	0.69	1.13	0.313105	73	44474	0.188198
EGFL7.Q9UHF1.OID21252.v1	Brain/CNS cancer	11	0.9	0.71	1.15	0.39817	76	44474	0.628474
EGFL7.Q9UHF1.OID21252.v1	Brain/CNS cancer	12	0.9	0.71	1.15	0.398627	77	44474	0.625855
EGFL7.Q9UHF1.OID21252.v1	Brain/CNS cancer	13	0.9	0.71	1.15	0.398627	77	44474	0.625855
EGFL7.Q9UHF1.OID21252.v1	Brain/CNS cancer	14	0.9	0.71	1.15	0.398627	77	44474	0.625855
EGFL7.Q9UHF1.OID21252.v1	Brain/CNS cancer	15	0.9	0.71	1.15	0.398627	77	44474	0.625855
EGFL7.Q9UHF1.OID21252.v1	Brain/CNS cancer	16	0.9	0.71	1.15	0.398627	77	44474	0.625855
EGFL7.Q9UHF1.OID21252.v1	Brain/CNS cancer	17	0.9	0.71	1.15	0.398627	77	44474	0.625855
MAP3K5.Q99683.OID21253.v1	Brain/CNS cancer	1	2.24	0.83	6.05	0.110996	4	44474	18378
MAP3K5.Q99683.OID21253.v1	Brain/CNS cancer	2	1.63	0.88	3.01	0.118881	10	44474	18379
MAP3K5.Q99683.OID21253.v1	Brain/CNS cancer	3	1.18	0.76	1.84	0.45706	20	44474	0.088332
MAP3K5.Q99683.OID21253.v1	Brain/CNS cancer	4	1.19	0.82	1.73	0.366874	28	44474	0.34555
MAP3K5.Q99683.OID21253.v1	Brain/CNS cancer	5	1.2	0.85	1.71	0.296907	32	44474	0.483981
MAP3K5.Q99683.OID21253.v1	Brain/CNS cancer	6	1.09	0.79	1.49	0.607488	40	44474	0.175057
MAP3K5.Q99683.OID21253.v1	Brain/CNS cancer	7	1.02	0.78	1.34	0.872684	55	44474	0.180988
MAP3K5.Q99683.OID21253.v1	Brain/CNS cancer	8	1.06	0.82	1.36	0.664411	61	44474	0.51263
MAP3K5.Q99683.OID21253.v1	Brain/CNS cancer	9	1.1	0.86	1.4	0.441854	67	44474	0.948485
MAP3K5.Q99683.OID21253.v1	Brain/CNS cancer	10	1.13	0.9	1.43	0.294915	73	44474	0.169953
MAP3K5.Q99683.OID21253.v1	Brain/CNS cancer	11	1.13	0.9	1.43	0.292846	76	44474	0.80787
MAP3K5.Q99683.OID21253.v1	Brain/CNS cancer	12	1.13	0.9	1.43	0.294127	77	44474	0.814121
MAP3K5.Q99683.OID21253.v1	Brain/CNS cancer	13	1.13	0.9	1.43	0.294127	77	44474	0.814121
MAP3K5.Q99683.OID21253.v1	Brain/CNS cancer	14	1.13	0.9	1.43	0.294127	77	44474	0.814121
MAP3K5.Q99683.OID21253.v1	Brain/CNS cancer	15	1.13	0.9	1.43	0.294127	77	44474	0.814121
MAP3K5.Q99683.OID21253.v1	Brain/CNS cancer	16	1.13	0.9	1.43	0.294127	77	44474	0.814121
MAP3K5.Q99683.OID21253.v1	Brain/CNS cancer	17	1.13	0.9	1.43	0.294127	77	44474	0.814121
SLAMF6.Q96DU3.OID21254.v1	Brain/CNS cancer	1	1.29	0.48	3.44	0.611072	4	44474	18395
SLAMF6.Q96DU3.OID21254.v1	Brain/CNS cancer	2	1.3	0.7	2.41	0.404876	10	44474	18396
SLAMF6.Q96DU3.OID21254.v1	Brain/CNS cancer	3	1.34	0.86	2.08	0.195665	20	44474	0.850808
SLAMF6.Q96DU3.OID21254.v1	Brain/CNS cancer	4	1.51	1.04	2.19	0.0292082	28	44474	0.502584
SLAMF6.Q96DU3.OID21254.v1	Brain/CNS cancer	5	1.52	1.07	2.15	0.0190086	32	44474	0.570384
SLAMF6.Q96DU3.OID21254.v1	Brain/CNS cancer	6	1.27	0.93	1.74	0.135159	40	44474	0.373698
SLAMF6.Q96DU3.OID21254.v1	Brain/CNS cancer	7	1.24	0.95	1.62	0.118567	55	44474	0.303414
SLAMF6.Q96DU3.OID21254.v1	Brain/CNS cancer	8	1.23	0.95	1.58	0.114894	61	44474	0.350806
SLAMF6.Q96DU3.OID21254.v1	Brain/CNS cancer	9	1.2	0.94	1.53	0.150914	67	44474	0.273362
SLAMF6.Q96DU3.OID21254.v1	Brain/CNS cancer	10	1.27	1.01	1.61	0.0406434	73	44474	0.275802
SLAMF6.Q96DU3.OID21254.v1	Brain/CNS cancer	11	1.29	1.03	1.62	0.0254704	76	44474	0.196937
SLAMF6.Q96DU3.OID21254.v1	Brain/CNS cancer	12	1.29	1.03	1.62	0.025423	77	44474	0.194472
SLAMF6.Q96DU3.OID21254.v1	Brain/CNS cancer	13	1.29	1.03	1.62	0.025423	77	44474	0.194472
SLAMF6.Q96DU3.OID21254.v1	Brain/CNS cancer	14	1.29	1.03	1.62	0.025423	77	44474	0.194472
SLAMF6.Q96DU3.OID21254.v1	Brain/CNS cancer	15	1.29	1.03	1.62	0.025423	77	44474	0.194472
SLAMF6.Q96DU3.OID21254.v1	Brain/CNS cancer	16	1.29	1.03	1.62	0.025423	77	44474	0.194472
SLAMF6.Q96DU3.OID21254.v1	Brain/CNS cancer	17	1.29	1.03	1.62	0.025423	77	44474	0.194472
ARHGAP25.P42331.OID21255.v1	Brain/CNS cancer	1	1.54	0.55	4.32	0.410031	4	44474	18412
ARHGAP25.P42331.OID21255.v1	Brain/CNS cancer	2	1.09	0.57	2.07	0.793244	10	44474	18413
ARHGAP25.P42331.OID21255.v1	Brain/CNS cancer	3	1.1	0.7	1.71	0.686393	20	44474	0.504519
ARHGAP25.P42331.OID21255.v1	Brain/CNS cancer	4	1.16	0.8	1.69	0.442251	28	44474	0.890978
ARHGAP25.P42331.OID21255.v1	Brain/CNS cancer	5	1.12	0.79	1.59	0.525184	32	44474	0.77691
ARHGAP25.P42331.OID21255.v1	Brain/CNS cancer	6	0.99	0.72	1.36	0.948945	40	44474	0.193896
ARHGAP25.P42331.OID21255.v1	Brain/CNS cancer	7	1	0.76	1.3	0.979391	55	44474	0.490576
ARHGAP25.P42331.OID21255.v1	Brain/CNS cancer	8	0.98	0.76	1.26	0.866526	61	44474	0.398919
ARHGAP25.P42331.OID21255.v1	Brain/CNS cancer	9	0.98	0.77	1.25	0.892961	67	44474	0.496443
ARHGAP25.P42331.OID21255.v1	Brain/CNS cancer	10	0.99	0.79	1.25	0.947397	73	44474	0.641927
ARHGAP25.P42331.OID21255.v1	Brain/CNS cancer	11	1	0.79	1.25	0.972296	76	44474	0.747555
ARHGAP25.P42331.OID21255.v1	Brain/CNS cancer	12	1	0.79	1.25	0.971272	77	44474	0.749806
ARHGAP25.P42331.OID21255.v1	Brain/CNS cancer	13	1	0.79	1.25	0.971272	77	44474	0.749806
ARHGAP25.P42331.OID21255.v1	Brain/CNS cancer	14	1	0.79	1.25	0.971272	77	44474	0.749806
ARHGAP25.P42331.OID21255.v1	Brain/CNS cancer	15	1	0.79	1.25	0.971272	77	44474	0.749806
ARHGAP25.P42331.OID21255.v1	Brain/CNS cancer	16	1	0.79	1.25	0.971272	77	44474	0.749806
ARHGAP25.P42331.OID21255.v1	Brain/CNS cancer	17	1	0.79	1.25	0.971272	77	44474	0.749806
FUS.P35637.OID21256.v1	Brain/CNS cancer	1	0.52	0.18	1.52	0.233673	4	44474	18429
FUS.P35637.OID21256.v1	Brain/CNS cancer	2	0.8	0.42	1.54	0.501012	10	44474	18430
FUS.P35637.OID21256.v1	Brain/CNS cancer	3	1.05	0.66	1.66	0.838097	20	44474	0.132235
FUS.P35637.OID21256.v1	Brain/CNS cancer	4	1.36	0.93	2.01	0.114436	28	44474	0.0108203
FUS.P35637.OID21256.v1	Brain/CNS cancer	5	1.34	0.93	1.92	0.114806	32	44474	0.0704803
FUS.P35637.OID21256.v1	Brain/CNS cancer	6	1.24	0.9	1.72	0.189452	40	44474	0.306118
FUS.P35637.OID21256.v1	Brain/CNS cancer	7	1.28	0.97	1.68	0.0795379	55	44474	0.331319
FUS.P35637.OID21256.v1	Brain/CNS cancer	8	1.2	0.92	1.55	0.172414	61	44474	0.944907
FUS.P35637.OID21256.v1	Brain/CNS cancer	9	1.12	0.88	1.44	0.355496	67	44474	0.343117
FUS.P35637.OID21256.v1	Brain/CNS cancer	10	1.06	0.84	1.35	0.615157	73	44474	0.120665
FUS.P35637.OID21256.v1	Brain/CNS cancer	11	1.09	0.87	1.37	0.46879	76	44474	0.640479
FUS.P35637.OID21256.v1	Brain/CNS cancer	12	1.09	0.87	1.37	0.467044	77	44474	0.635935
FUS.P35637.OID21256.v1	Brain/CNS cancer	13	1.09	0.87	1.37	0.467044	77	44474	0.635935
FUS.P35637.OID21256.v1	Brain/CNS cancer	14	1.09	0.87	1.37	0.467044	77	44474	0.635935
FUS.P35637.OID21256.v1	Brain/CNS cancer	15	1.09	0.87	1.37	0.467044	77	44474	0.635935
FUS.P35637.OID21256.v1	Brain/CNS cancer	16	1.09	0.87	1.37	0.467044	77	44474	0.635935
FUS.P35637.OID21256.v1	Brain/CNS cancer	17	1.09	0.87	1.37	0.467044	77	44474	0.635935
CRH.P06850.OID21257.v1	Brain/CNS cancer	1	1.02	0.37	2.82	0.964234	4	44474	18446
CRH.P06850.OID21257.v1	Brain/CNS cancer	2	0.83	0.44	1.57	0.5703	10	44474	18447
CRH.P06850.OID21257.v1	Brain/CNS cancer	3	1.03	0.65	1.61	0.908892	20	44474	0.862193
CRH.P06850.OID21257.v1	Brain/CNS cancer	4	0.99	0.68	1.44	0.943772	28	44474	0.799799
CRH.P06850.OID21257.v1	Brain/CNS cancer	5	0.97	0.68	1.38	0.856193	32	44474	0.731853
CRH.P06850.OID21257.v1	Brain/CNS cancer	6	0.98	0.71	1.35	0.898852	40	44474	0.812553
CRH.P06850.OID21257.v1	Brain/CNS cancer	7	0.98	0.75	1.29	0.886955	55	44474	0.98063
CRH.P06850.OID21257.v1	Brain/CNS cancer	8	1.03	0.8	1.33	0.824751	61	44474	0.542355
CRH.P06850.OID21257.v1	Brain/CNS cancer	9	1.14	0.89	1.46	0.301729	67	44474	0.0423965
CRH.P06850.OID21257.v1	Brain/CNS cancer	10	1.15	0.91	1.46	0.231416	73	44474	0.284097
CRH.P06850.OID21257.v1	Brain/CNS cancer	11	1.21	0.96	1.53	0.101318	76	44474	0.0186388
CRH.P06850.OID21257.v1	Brain/CNS cancer	12	1.21	0.96	1.53	0.100921	77	44474	0.0181805
CRH.P06850.OID21257.v1	Brain/CNS cancer	13	1.21	0.96	1.53	0.100921	77	44474	0.0181805
CRH.P06850.OID21257.v1	Brain/CNS cancer	14	1.21	0.96	1.53	0.100921	77	44474	0.0181805
CRH.P06850.OID21257.v1	Brain/CNS cancer	15	1.21	0.96	1.53	0.100921	77	44474	0.0181805
CRH.P06850.OID21257.v1	Brain/CNS cancer	16	1.21	0.96	1.53	0.100921	77	44474	0.0181805
CRH.P06850.OID21257.v1	Brain/CNS cancer	17	1.21	0.96	1.53	0.100921	77	44474	0.0181805
PLXDC1.Q8IUK5.OID21258.v1	Brain/CNS cancer	1	0.35	0.13	0.92	0.0330142	4	44474	18463
PLXDC1.Q8IUK5.OID21258.v1	Brain/CNS cancer	2	0.9	0.47	1.69	0.732936	10	44474	18464
PLXDC1.Q8IUK5.OID21258.v1	Brain/CNS cancer	3	1.21	0.77	1.91	0.404122	20	44474	0.290363
PLXDC1.Q8IUK5.OID21258.v1	Brain/CNS cancer	4	1.21	0.83	1.77	0.331527	28	44474	0.404734
PLXDC1.Q8IUK5.OID21258.v1	Brain/CNS cancer	5	1.27	0.89	1.81	0.191741	32	44474	0.311564
PLXDC1.Q8IUK5.OID21258.v1	Brain/CNS cancer	6	1.34	0.97	1.84	0.0714173	40	44474	0.229571
PLXDC1.Q8IUK5.OID21258.v1	Brain/CNS cancer	7	1.23	0.94	1.62	0.127322	55	44474	0.974285
PLXDC1.Q8IUK5.OID21258.v1	Brain/CNS cancer	8	1.21	0.94	1.57	0.138596	61	44474	0.834103
PLXDC1.Q8IUK5.OID21258.v1	Brain/CNS cancer	9	1.23	0.96	1.57	0.100217	67	44474	0.895934
PLXDC1.Q8IUK5.OID21258.v1	Brain/CNS cancer	10	1.2	0.95	1.51	0.130534	73	44474	0.761309
PLXDC1.Q8IUK5.OID21258.v1	Brain/CNS cancer	11	1.2	0.95	1.51	0.122381	76	44474	0.950675
PLXDC1.Q8IUK5.OID21258.v1	Brain/CNS cancer	12	1.2	0.95	1.5	0.123915	77	44474	0.967335
PLXDC1.Q8IUK5.OID21258.v1	Brain/CNS cancer	13	1.2	0.95	1.5	0.123915	77	44474	0.967335
PLXDC1.Q8IUK5.OID21258.v1	Brain/CNS cancer	14	1.2	0.95	1.5	0.123915	77	44474	0.967335
PLXDC1.Q8IUK5.OID21258.v1	Brain/CNS cancer	15	1.2	0.95	1.5	0.123915	77	44474	0.967335
PLXDC1.Q8IUK5.OID21258.v1	Brain/CNS cancer	16	1.2	0.95	1.5	0.123915	77	44474	0.967335
PLXDC1.Q8IUK5.OID21258.v1	Brain/CNS cancer	17	1.2	0.95	1.5	0.123915	77	44474	0.967335
GFER.P55789.OID21259.v1	Brain/CNS cancer	1	1.58	0.55	4.5	0.393872	4	44474	18480
GFER.P55789.OID21259.v1	Brain/CNS cancer	2	1.05	0.55	2.03	0.873694	10	44474	18481
GFER.P55789.OID21259.v1	Brain/CNS cancer	3	1.1	0.69	1.74	0.688673	20	44474	0.739597
GFER.P55789.OID21259.v1	Brain/CNS cancer	4	1.07	0.73	1.58	0.720211	28	44474	0.805066
GFER.P55789.OID21259.v1	Brain/CNS cancer	5	1.1	0.76	1.58	0.608523	32	44474	0.977886
GFER.P55789.OID21259.v1	Brain/CNS cancer	6	0.96	0.69	1.33	0.7932	40	44474	0.295681
GFER.P55789.OID21259.v1	Brain/CNS cancer	7	1	0.76	1.32	0.989196	55	44474	0.699889
GFER.P55789.OID21259.v1	Brain/CNS cancer	8	0.99	0.76	1.29	0.967891	61	44474	0.672642
GFER.P55789.OID21259.v1	Brain/CNS cancer	9	1	0.78	1.28	0.991946	67	44474	0.716821
GFER.P55789.OID21259.v1	Brain/CNS cancer	10	0.98	0.77	1.25	0.863636	73	44474	0.955454
GFER.P55789.OID21259.v1	Brain/CNS cancer	11	0.98	0.77	1.24	0.851108	76	44474	0.911058
GFER.P55789.OID21259.v1	Brain/CNS cancer	12	0.98	0.77	1.24	0.851568	77	44474	0.912058
GFER.P55789.OID21259.v1	Brain/CNS cancer	13	0.98	0.77	1.24	0.851568	77	44474	0.912058
GFER.P55789.OID21259.v1	Brain/CNS cancer	14	0.98	0.77	1.24	0.851568	77	44474	0.912058
GFER.P55789.OID21259.v1	Brain/CNS cancer	15	0.98	0.77	1.24	0.851568	77	44474	0.912058
GFER.P55789.OID21259.v1	Brain/CNS cancer	16	0.98	0.77	1.24	0.851568	77	44474	0.912058
GFER.P55789.OID21259.v1	Brain/CNS cancer	17	0.98	0.77	1.24	0.851568	77	44474	0.912058
ENTPD2.Q9Y5L3.OID21260.v1	Brain/CNS cancer	1	1.07	0.39	2.94	0.894503	4	44474	18497
ENTPD2.Q9Y5L3.OID21260.v1	Brain/CNS cancer	2	1.75	0.92	3.3	0.0863282	10	44474	18498
ENTPD2.Q9Y5L3.OID21260.v1	Brain/CNS cancer	3	1.46	0.93	2.27	0.0987875	20	44474	0.676666
ENTPD2.Q9Y5L3.OID21260.v1	Brain/CNS cancer	4	1.4	0.96	2.04	0.0843915	28	44474	0.568942
ENTPD2.Q9Y5L3.OID21260.v1	Brain/CNS cancer	5	1.31	0.92	1.87	0.13053	32	44474	0.37139
ENTPD2.Q9Y5L3.OID21260.v1	Brain/CNS cancer	6	1.23	0.89	1.68	0.20611	40	44474	0.173962
ENTPD2.Q9Y5L3.OID21260.v1	Brain/CNS cancer	7	1.29	0.99	1.69	0.063415	55	44474	0.739928
ENTPD2.Q9Y5L3.OID21260.v1	Brain/CNS cancer	8	1.25	0.97	1.62	0.085409	61	44474	0.56642
ENTPD2.Q9Y5L3.OID21260.v1	Brain/CNS cancer	9	1.24	0.97	1.58	0.0839795	67	44474	0.62697
ENTPD2.Q9Y5L3.OID21260.v1	Brain/CNS cancer	10	1.2	0.95	1.52	0.122031	73	44474	0.281366
ENTPD2.Q9Y5L3.OID21260.v1	Brain/CNS cancer	11	1.2	0.95	1.51	0.118813	76	44474	0.657986
ENTPD2.Q9Y5L3.OID21260.v1	Brain/CNS cancer	12	1.2	0.95	1.51	0.119529	77	44474	0.649948
ENTPD2.Q9Y5L3.OID21260.v1	Brain/CNS cancer	13	1.2	0.95	1.51	0.119529	77	44474	0.649948
ENTPD2.Q9Y5L3.OID21260.v1	Brain/CNS cancer	14	1.2	0.95	1.51	0.119529	77	44474	0.649948
ENTPD2.Q9Y5L3.OID21260.v1	Brain/CNS cancer	15	1.2	0.95	1.51	0.119529	77	44474	0.649948
ENTPD2.Q9Y5L3.OID21260.v1	Brain/CNS cancer	16	1.2	0.95	1.51	0.119529	77	44474	0.649948
ENTPD2.Q9Y5L3.OID21260.v1	Brain/CNS cancer	17	1.2	0.95	1.51	0.119529	77	44474	0.649948
CFC1.P0CG37.OID21261.v1	Brain/CNS cancer	1	1.39	0.49	3.95	0.537228	4	44474	18514
CFC1.P0CG37.OID21261.v1	Brain/CNS cancer	2	1.43	0.75	2.72	0.281611	10	44474	18515
CFC1.P0CG37.OID21261.v1	Brain/CNS cancer	3	1.05	0.67	1.66	0.822859	20	44474	0.307757
CFC1.P0CG37.OID21261.v1	Brain/CNS cancer	4	1.02	0.7	1.49	0.923164	28	44474	0.514028
CFC1.P0CG37.OID21261.v1	Brain/CNS cancer	5	1.1	0.77	1.57	0.610658	32	44474	0.985162
CFC1.P0CG37.OID21261.v1	Brain/CNS cancer	6	1.2	0.87	1.65	0.275766	40	44474	0.336048
CFC1.P0CG37.OID21261.v1	Brain/CNS cancer	7	1.27	0.96	1.67	0.0923464	55	44474	0.371612
CFC1.P0CG37.OID21261.v1	Brain/CNS cancer	8	1.23	0.95	1.6	0.116744	61	44474	0.733858
CFC1.P0CG37.OID21261.v1	Brain/CNS cancer	9	1.26	0.98	1.61	0.0737091	67	44474	0.603291
CFC1.P0CG37.OID21261.v1	Brain/CNS cancer	10	1.3	1.03	1.65	0.0296303	73	44474	0.67548
CFC1.P0CG37.OID21261.v1	Brain/CNS cancer	11	1.35	1.07	1.7	0.0120672	76	44474	0.0911631
CFC1.P0CG37.OID21261.v1	Brain/CNS cancer	12	1.35	1.07	1.7	0.0123987	77	44474	0.0995386
CFC1.P0CG37.OID21261.v1	Brain/CNS cancer	13	1.35	1.07	1.7	0.0123987	77	44474	0.0995386
CFC1.P0CG37.OID21261.v1	Brain/CNS cancer	14	1.35	1.07	1.7	0.0123987	77	44474	0.0995386
CFC1.P0CG37.OID21261.v1	Brain/CNS cancer	15	1.35	1.07	1.7	0.0123987	77	44474	0.0995386
CFC1.P0CG37.OID21261.v1	Brain/CNS cancer	16	1.35	1.07	1.7	0.0123987	77	44474	0.0995386
CFC1.P0CG37.OID21261.v1	Brain/CNS cancer	17	1.35	1.07	1.7	0.0123987	77	44474	0.0995386
SORCS2.Q96PQ0.OID21262.v1	Brain/CNS cancer	1	0.36	0.14	0.94	0.0363012	4	44474	18531
SORCS2.Q96PQ0.OID21262.v1	Brain/CNS cancer	2	0.53	0.28	0.99	0.0452233	10	44474	18532
SORCS2.Q96PQ0.OID21262.v1	Brain/CNS cancer	3	0.98	0.62	1.56	0.939872	20	44474	0.00924129
SORCS2.Q96PQ0.OID21262.v1	Brain/CNS cancer	4	0.87	0.59	1.28	0.474873	28	44474	0.293067
SORCS2.Q96PQ0.OID21262.v1	Brain/CNS cancer	5	0.91	0.63	1.32	0.634431	32	44474	0.197846
SORCS2.Q96PQ0.OID21262.v1	Brain/CNS cancer	6	1.02	0.73	1.41	0.928272	40	44474	0.0417194
SORCS2.Q96PQ0.OID21262.v1	Brain/CNS cancer	7	1.07	0.81	1.43	0.619767	55	44474	0.118684
SORCS2.Q96PQ0.OID21262.v1	Brain/CNS cancer	8	1.03	0.79	1.35	0.834083	61	44474	0.631132
SORCS2.Q96PQ0.OID21262.v1	Brain/CNS cancer	9	1.02	0.79	1.32	0.857309	67	44474	0.852782
SORCS2.Q96PQ0.OID21262.v1	Brain/CNS cancer	10	1.08	0.84	1.39	0.543567	73	44474	0.650205
SORCS2.Q96PQ0.OID21262.v1	Brain/CNS cancer	11	1.05	0.82	1.34	0.685916	76	44474	0.543901
SORCS2.Q96PQ0.OID21262.v1	Brain/CNS cancer	12	1.05	0.82	1.34	0.688163	77	44474	0.539928
SORCS2.Q96PQ0.OID21262.v1	Brain/CNS cancer	13	1.05	0.82	1.34	0.688163	77	44474	0.539928
SORCS2.Q96PQ0.OID21262.v1	Brain/CNS cancer	14	1.05	0.82	1.34	0.688163	77	44474	0.539928
SORCS2.Q96PQ0.OID21262.v1	Brain/CNS cancer	15	1.05	0.82	1.34	0.688163	77	44474	0.539928
SORCS2.Q96PQ0.OID21262.v1	Brain/CNS cancer	16	1.05	0.82	1.34	0.688163	77	44474	0.539928
SORCS2.Q96PQ0.OID21262.v1	Brain/CNS cancer	17	1.05	0.82	1.34	0.688163	77	44474	0.539928
GCG.P01275.OID21263.v1	Brain/CNS cancer	1	1.99	0.73	5.44	0.178244	4	44474	18548
GCG.P01275.OID21263.v1	Brain/CNS cancer	2	1.49	0.79	2.81	0.213004	10	44474	18549
GCG.P01275.OID21263.v1	Brain/CNS cancer	3	1.38	0.89	2.15	0.150385	20	44474	0.941738
GCG.P01275.OID21263.v1	Brain/CNS cancer	4	1.07	0.73	1.55	0.73234	28	44474	0.0427511
GCG.P01275.OID21263.v1	Brain/CNS cancer	5	1.03	0.73	1.47	0.863201	32	44474	0.0479285
GCG.P01275.OID21263.v1	Brain/CNS cancer	6	0.99	0.72	1.35	0.942939	40	44474	0.077547
GCG.P01275.OID21263.v1	Brain/CNS cancer	7	1.06	0.81	1.38	0.680168	55	44474	0.399224
GCG.P01275.OID21263.v1	Brain/CNS cancer	8	1.09	0.84	1.4	0.516897	61	44474	0.67631
GCG.P01275.OID21263.v1	Brain/CNS cancer	9	1.12	0.88	1.43	0.361879	67	44474	0.987694
GCG.P01275.OID21263.v1	Brain/CNS cancer	10	1.09	0.86	1.37	0.49345	73	44474	0.465307
GCG.P01275.OID21263.v1	Brain/CNS cancer	11	1.11	0.88	1.39	0.375797	76	44474	0.373043
GCG.P01275.OID21263.v1	Brain/CNS cancer	12	1.11	0.88	1.39	0.375544	77	44474	0.37149
GCG.P01275.OID21263.v1	Brain/CNS cancer	13	1.11	0.88	1.39	0.375544	77	44474	0.37149
GCG.P01275.OID21263.v1	Brain/CNS cancer	14	1.11	0.88	1.39	0.375544	77	44474	0.37149
GCG.P01275.OID21263.v1	Brain/CNS cancer	15	1.11	0.88	1.39	0.375544	77	44474	0.37149
GCG.P01275.OID21263.v1	Brain/CNS cancer	16	1.11	0.88	1.39	0.375544	77	44474	0.37149
GCG.P01275.OID21263.v1	Brain/CNS cancer	17	1.11	0.88	1.39	0.375544	77	44474	0.37149
LYAR.Q9NX58.OID21264.v1	Brain/CNS cancer	1	0.44	0.16	1.18	0.103118	4	44474	18565
LYAR.Q9NX58.OID21264.v1	Brain/CNS cancer	2	0.91	0.49	1.7	0.771712	10	44474	18566
LYAR.Q9NX58.OID21264.v1	Brain/CNS cancer	3	1.05	0.68	1.64	0.820173	20	44474	0.210328
LYAR.Q9NX58.OID21264.v1	Brain/CNS cancer	4	1.16	0.8	1.68	0.433392	28	44474	0.131366
LYAR.Q9NX58.OID21264.v1	Brain/CNS cancer	5	1.09	0.77	1.55	0.621028	32	44474	0.499988
LYAR.Q9NX58.OID21264.v1	Brain/CNS cancer	6	0.98	0.72	1.34	0.903958	40	44474	0.67405
LYAR.Q9NX58.OID21264.v1	Brain/CNS cancer	7	1.04	0.8	1.35	0.781837	55	44474	0.801207
LYAR.Q9NX58.OID21264.v1	Brain/CNS cancer	8	1.03	0.8	1.33	0.810338	61	44474	0.900835
LYAR.Q9NX58.OID21264.v1	Brain/CNS cancer	9	0.99	0.78	1.26	0.937142	67	44474	0.726881
LYAR.Q9NX58.OID21264.v1	Brain/CNS cancer	10	0.98	0.78	1.24	0.889259	73	44474	0.734294
LYAR.Q9NX58.OID21264.v1	Brain/CNS cancer	11	0.97	0.78	1.21	0.793025	76	44474	0.692262
LYAR.Q9NX58.OID21264.v1	Brain/CNS cancer	12	0.97	0.78	1.21	0.793636	77	44474	0.693506
LYAR.Q9NX58.OID21264.v1	Brain/CNS cancer	13	0.97	0.78	1.21	0.793636	77	44474	0.693506
LYAR.Q9NX58.OID21264.v1	Brain/CNS cancer	14	0.97	0.78	1.21	0.793636	77	44474	0.693506
LYAR.Q9NX58.OID21264.v1	Brain/CNS cancer	15	0.97	0.78	1.21	0.793636	77	44474	0.693506
LYAR.Q9NX58.OID21264.v1	Brain/CNS cancer	16	0.97	0.78	1.21	0.793636	77	44474	0.693506
LYAR.Q9NX58.OID21264.v1	Brain/CNS cancer	17	0.97	0.78	1.21	0.793636	77	44474	0.693506
CD28.P10747.OID21265.v1	Brain/CNS cancer	1	0.79	0.29	2.2	0.656187	4	44474	18582
CD28.P10747.OID21265.v1	Brain/CNS cancer	2	0.77	0.41	1.45	0.413523	10	44474	18583
CD28.P10747.OID21265.v1	Brain/CNS cancer	3	0.78	0.5	1.23	0.289643	20	44474	0.525353
CD28.P10747.OID21265.v1	Brain/CNS cancer	4	0.9	0.61	1.32	0.59489	28	44474	0.50707
CD28.P10747.OID21265.v1	Brain/CNS cancer	5	1	0.7	1.44	0.978544	32	44474	0.171534
CD28.P10747.OID21265.v1	Brain/CNS cancer	6	1.08	0.79	1.49	0.619706	40	44474	0.0783551
CD28.P10747.OID21265.v1	Brain/CNS cancer	7	1.1	0.84	1.44	0.503598	55	44474	0.388793
CD28.P10747.OID21265.v1	Brain/CNS cancer	8	1.07	0.83	1.39	0.593984	61	44474	0.676002
CD28.P10747.OID21265.v1	Brain/CNS cancer	9	1.06	0.83	1.36	0.626161	67	44474	0.734945
CD28.P10747.OID21265.v1	Brain/CNS cancer	10	1.12	0.88	1.42	0.357395	73	44474	0.897775
CD28.P10747.OID21265.v1	Brain/CNS cancer	11	1.16	0.92	1.46	0.209674	76	44474	0.0937116
CD28.P10747.OID21265.v1	Brain/CNS cancer	12	1.16	0.92	1.46	0.208778	77	44474	0.0920631
CD28.P10747.OID21265.v1	Brain/CNS cancer	13	1.16	0.92	1.46	0.208778	77	44474	0.0920631
CD28.P10747.OID21265.v1	Brain/CNS cancer	14	1.16	0.92	1.46	0.208778	77	44474	0.0920631
CD28.P10747.OID21265.v1	Brain/CNS cancer	15	1.16	0.92	1.46	0.208778	77	44474	0.0920631
CD28.P10747.OID21265.v1	Brain/CNS cancer	16	1.16	0.92	1.46	0.208778	77	44474	0.0920631
CD28.P10747.OID21265.v1	Brain/CNS cancer	17	1.16	0.92	1.46	0.208778	77	44474	0.0920631
HPGDS.O60760.OID21266.v1	Brain/CNS cancer	1	0.63	0.23	1.69	0.357479	4	44474	18599
HPGDS.O60760.OID21266.v1	Brain/CNS cancer	2	0.84	0.45	1.57	0.582196	10	44474	18600
HPGDS.O60760.OID21266.v1	Brain/CNS cancer	3	1	0.64	1.56	0.997353	20	44474	0.909914
HPGDS.O60760.OID21266.v1	Brain/CNS cancer	4	1.07	0.74	1.56	0.711913	28	44474	0.660155
HPGDS.O60760.OID21266.v1	Brain/CNS cancer	5	1.07	0.75	1.52	0.720512	32	44474	0.731272
HPGDS.O60760.OID21266.v1	Brain/CNS cancer	6	1.16	0.85	1.59	0.342002	40	44474	0.336258
HPGDS.O60760.OID21266.v1	Brain/CNS cancer	7	1.14	0.87	1.49	0.343066	55	44474	0.586854
HPGDS.O60760.OID21266.v1	Brain/CNS cancer	8	1.14	0.88	1.47	0.312403	61	44474	0.59567
HPGDS.O60760.OID21266.v1	Brain/CNS cancer	9	1.09	0.85	1.39	0.505704	67	44474	0.7348
HPGDS.O60760.OID21266.v1	Brain/CNS cancer	10	1.06	0.84	1.34	0.637467	73	44474	0.185991
HPGDS.O60760.OID21266.v1	Brain/CNS cancer	11	1.05	0.84	1.33	0.653069	76	44474	0.450636
HPGDS.O60760.OID21266.v1	Brain/CNS cancer	12	1.05	0.84	1.33	0.65038	77	44474	0.457161
HPGDS.O60760.OID21266.v1	Brain/CNS cancer	13	1.05	0.84	1.33	0.65038	77	44474	0.457161
HPGDS.O60760.OID21266.v1	Brain/CNS cancer	14	1.05	0.84	1.33	0.65038	77	44474	0.457161
HPGDS.O60760.OID21266.v1	Brain/CNS cancer	15	1.05	0.84	1.33	0.65038	77	44474	0.457161
HPGDS.O60760.OID21266.v1	Brain/CNS cancer	16	1.05	0.84	1.33	0.65038	77	44474	0.457161
HPGDS.O60760.OID21266.v1	Brain/CNS cancer	17	1.05	0.84	1.33	0.65038	77	44474	0.457161
BAMBI.Q13145.OID21267.v1	Brain/CNS cancer	1	0.31	0.11	0.9	0.030942	4	44474	18616
BAMBI.Q13145.OID21267.v1	Brain/CNS cancer	2	0.69	0.37	1.31	0.255595	10	44474	18617
BAMBI.Q13145.OID21267.v1	Brain/CNS cancer	3	0.97	0.62	1.52	0.89521	20	44474	0.083387
BAMBI.Q13145.OID21267.v1	Brain/CNS cancer	4	0.99	0.68	1.45	0.958652	28	44474	0.180488
BAMBI.Q13145.OID21267.v1	Brain/CNS cancer	5	1.16	0.81	1.66	0.42397	32	44474	0.0136602
BAMBI.Q13145.OID21267.v1	Brain/CNS cancer	6	1.27	0.92	1.76	0.139061	40	44474	0.00629042
BAMBI.Q13145.OID21267.v1	Brain/CNS cancer	7	1.27	0.97	1.68	0.0822495	55	44474	0.164431
BAMBI.Q13145.OID21267.v1	Brain/CNS cancer	8	1.29	1	1.67	0.0537324	61	44474	0.243122
BAMBI.Q13145.OID21267.v1	Brain/CNS cancer	9	1.24	0.97	1.59	0.0917804	67	44474	0.775483
BAMBI.Q13145.OID21267.v1	Brain/CNS cancer	10	1.25	0.99	1.59	0.0637494	73	44474	0.835584
BAMBI.Q13145.OID21267.v1	Brain/CNS cancer	11	1.27	1	1.6	0.0470543	76	44474	0.717423
BAMBI.Q13145.OID21267.v1	Brain/CNS cancer	12	1.27	1	1.6	0.0469864	77	44474	0.713036
BAMBI.Q13145.OID21267.v1	Brain/CNS cancer	13	1.27	1	1.6	0.0469864	77	44474	0.713036
BAMBI.Q13145.OID21267.v1	Brain/CNS cancer	14	1.27	1	1.6	0.0469864	77	44474	0.713036
BAMBI.Q13145.OID21267.v1	Brain/CNS cancer	15	1.27	1	1.6	0.0469864	77	44474	0.713036
BAMBI.Q13145.OID21267.v1	Brain/CNS cancer	16	1.27	1	1.6	0.0469864	77	44474	0.713036
BAMBI.Q13145.OID21267.v1	Brain/CNS cancer	17	1.27	1	1.6	0.0469864	77	44474	0.713036
ITGB1BP1.O14713.OID21268.v1	Brain/CNS cancer	1	0.77	0.29	2.06	0.597414	4	44474	18633
ITGB1BP1.O14713.OID21268.v1	Brain/CNS cancer	2	0.93	0.5	1.72	0.818706	10	44474	18634
ITGB1BP1.O14713.OID21268.v1	Brain/CNS cancer	3	0.79	0.51	1.22	0.282104	20	44474	0.705921
ITGB1BP1.O14713.OID21268.v1	Brain/CNS cancer	4	1.08	0.75	1.57	0.667865	28	44474	0.0611063
ITGB1BP1.O14713.OID21268.v1	Brain/CNS cancer	5	1.15	0.81	1.62	0.43688	32	44474	0.0433004
ITGB1BP1.O14713.OID21268.v1	Brain/CNS cancer	6	1.13	0.83	1.54	0.454141	40	44474	0.21594
ITGB1BP1.O14713.OID21268.v1	Brain/CNS cancer	7	1.1	0.85	1.43	0.474227	55	44474	0.867043
ITGB1BP1.O14713.OID21268.v1	Brain/CNS cancer	8	1.08	0.84	1.38	0.56977	61	44474	0.860132
ITGB1BP1.O14713.OID21268.v1	Brain/CNS cancer	9	1.12	0.88	1.42	0.374013	67	44474	0.711481
ITGB1BP1.O14713.OID21268.v1	Brain/CNS cancer	10	1.11	0.88	1.4	0.376222	73	44474	0.3568
ITGB1BP1.O14713.OID21268.v1	Brain/CNS cancer	11	1.12	0.9	1.41	0.309347	76	44474	0.281383
ITGB1BP1.O14713.OID21268.v1	Brain/CNS cancer	12	1.12	0.9	1.41	0.30995	77	44474	0.282062
ITGB1BP1.O14713.OID21268.v1	Brain/CNS cancer	13	1.12	0.9	1.41	0.30995	77	44474	0.282062
ITGB1BP1.O14713.OID21268.v1	Brain/CNS cancer	14	1.12	0.9	1.41	0.30995	77	44474	0.282062
ITGB1BP1.O14713.OID21268.v1	Brain/CNS cancer	15	1.12	0.9	1.41	0.30995	77	44474	0.282062
ITGB1BP1.O14713.OID21268.v1	Brain/CNS cancer	16	1.12	0.9	1.41	0.30995	77	44474	0.282062
ITGB1BP1.O14713.OID21268.v1	Brain/CNS cancer	17	1.12	0.9	1.41	0.30995	77	44474	0.282062
ACAA1.P09110.OID21269.v1	Brain/CNS cancer	1	1.49	0.53	4.24	0.45192	4	44474	18650
ACAA1.P09110.OID21269.v1	Brain/CNS cancer	2	1.75	0.91	3.35	0.0944374	10	44474	18651
ACAA1.P09110.OID21269.v1	Brain/CNS cancer	3	1.6	1.01	2.54	0.0469732	20	44474	0.871931
ACAA1.P09110.OID21269.v1	Brain/CNS cancer	4	1.31	0.89	1.94	0.168329	28	44474	0.188938
ACAA1.P09110.OID21269.v1	Brain/CNS cancer	5	1.39	0.96	1.99	0.0781864	32	44474	0.488267
ACAA1.P09110.OID21269.v1	Brain/CNS cancer	6	1.27	0.92	1.76	0.150192	40	44474	0.292223
ACAA1.P09110.OID21269.v1	Brain/CNS cancer	7	1.34	1.01	1.76	0.0407611	55	44474	0.818849
ACAA1.P09110.OID21269.v1	Brain/CNS cancer	8	1.23	0.94	1.59	0.128102	61	44474	0.243547
ACAA1.P09110.OID21269.v1	Brain/CNS cancer	9	1.19	0.93	1.53	0.167812	67	44474	0.161034
ACAA1.P09110.OID21269.v1	Brain/CNS cancer	10	1.18	0.93	1.5	0.171499	73	44474	0.189232
ACAA1.P09110.OID21269.v1	Brain/CNS cancer	11	1.19	0.94	1.5	0.153487	76	44474	0.824494
ACAA1.P09110.OID21269.v1	Brain/CNS cancer	12	1.19	0.94	1.5	0.153605	77	44474	0.823787
ACAA1.P09110.OID21269.v1	Brain/CNS cancer	13	1.19	0.94	1.5	0.153605	77	44474	0.823787
ACAA1.P09110.OID21269.v1	Brain/CNS cancer	14	1.19	0.94	1.5	0.153605	77	44474	0.823787
ACAA1.P09110.OID21269.v1	Brain/CNS cancer	15	1.19	0.94	1.5	0.153605	77	44474	0.823787
ACAA1.P09110.OID21269.v1	Brain/CNS cancer	16	1.19	0.94	1.5	0.153605	77	44474	0.823787
ACAA1.P09110.OID21269.v1	Brain/CNS cancer	17	1.19	0.94	1.5	0.153605	77	44474	0.823787
TPMT.P51580.OID21270.v1	Brain/CNS cancer	1	1.06	0.39	2.85	0.914897	4	44474	18667
TPMT.P51580.OID21270.v1	Brain/CNS cancer	2	1.33	0.72	2.48	0.359955	10	44474	18668
TPMT.P51580.OID21270.v1	Brain/CNS cancer	3	1.3	0.83	2.03	0.245871	20	44474	0.761405
TPMT.P51580.OID21270.v1	Brain/CNS cancer	4	1.39	0.96	2.02	0.0844073	28	44474	0.41502
TPMT.P51580.OID21270.v1	Brain/CNS cancer	5	1.3	0.91	1.84	0.145391	32	44474	0.928997
TPMT.P51580.OID21270.v1	Brain/CNS cancer	6	1.11	0.81	1.52	0.514095	40	44474	0.232749
TPMT.P51580.OID21270.v1	Brain/CNS cancer	7	1.18	0.91	1.54	0.215788	55	44474	0.947686
TPMT.P51580.OID21270.v1	Brain/CNS cancer	8	1.15	0.89	1.48	0.283678	61	44474	0.802378
TPMT.P51580.OID21270.v1	Brain/CNS cancer	9	1.12	0.88	1.42	0.37116	67	44474	0.561517
TPMT.P51580.OID21270.v1	Brain/CNS cancer	10	1.08	0.86	1.37	0.505868	73	44474	0.772303
TPMT.P51580.OID21270.v1	Brain/CNS cancer	11	1.09	0.87	1.38	0.437725	76	44474	0.718473
TPMT.P51580.OID21270.v1	Brain/CNS cancer	12	1.09	0.87	1.38	0.437716	77	44474	0.718697
TPMT.P51580.OID21270.v1	Brain/CNS cancer	13	1.09	0.87	1.38	0.437716	77	44474	0.718697
TPMT.P51580.OID21270.v1	Brain/CNS cancer	14	1.09	0.87	1.38	0.437716	77	44474	0.718697
TPMT.P51580.OID21270.v1	Brain/CNS cancer	15	1.09	0.87	1.38	0.437716	77	44474	0.718697
TPMT.P51580.OID21270.v1	Brain/CNS cancer	16	1.09	0.87	1.38	0.437716	77	44474	0.718697
TPMT.P51580.OID21270.v1	Brain/CNS cancer	17	1.09	0.87	1.38	0.437716	77	44474	0.718697
FOXO3.O43524.OID21271.v1	Brain/CNS cancer	1	1.66	0.61	4.53	0.324612	4	44474	18684
FOXO3.O43524.OID21271.v1	Brain/CNS cancer	2	1.56	0.83	2.94	0.165164	10	44474	18685
FOXO3.O43524.OID21271.v1	Brain/CNS cancer	3	1.18	0.75	1.84	0.472963	20	44474	0.306621
FOXO3.O43524.OID21271.v1	Brain/CNS cancer	4	1.31	0.9	1.9	0.162539	28	44474	0.965655
FOXO3.O43524.OID21271.v1	Brain/CNS cancer	5	1.31	0.92	1.87	0.128013	32	44474	0.992831
FOXO3.O43524.OID21271.v1	Brain/CNS cancer	6	1.3	0.95	1.78	0.105211	40	44474	0.880513
FOXO3.O43524.OID21271.v1	Brain/CNS cancer	7	1.34	1.02	1.75	0.0346468	55	44474	0.761912
FOXO3.O43524.OID21271.v1	Brain/CNS cancer	8	1.28	1	1.65	0.0541706	61	44474	0.880592
FOXO3.O43524.OID21271.v1	Brain/CNS cancer	9	1.33	1.04	1.7	0.0206329	67	44474	0.592743
FOXO3.O43524.OID21271.v1	Brain/CNS cancer	10	1.28	1.02	1.62	0.0350461	73	44474	0.512922
FOXO3.O43524.OID21271.v1	Brain/CNS cancer	11	1.23	0.98	1.54	0.0708499	76	44474	0.202564
FOXO3.O43524.OID21271.v1	Brain/CNS cancer	12	1.23	0.98	1.54	0.0720467	77	44474	0.197246
FOXO3.O43524.OID21271.v1	Brain/CNS cancer	13	1.23	0.98	1.54	0.0720467	77	44474	0.197246
FOXO3.O43524.OID21271.v1	Brain/CNS cancer	14	1.23	0.98	1.54	0.0720467	77	44474	0.197246
FOXO3.O43524.OID21271.v1	Brain/CNS cancer	15	1.23	0.98	1.54	0.0720467	77	44474	0.197246
FOXO3.O43524.OID21271.v1	Brain/CNS cancer	16	1.23	0.98	1.54	0.0720467	77	44474	0.197246
FOXO3.O43524.OID21271.v1	Brain/CNS cancer	17	1.23	0.98	1.54	0.0720467	77	44474	0.197246
FLT3.P36888.OID21272.v1	Brain/CNS cancer	1	1	0.38	2.66	0.993703	4	44474	18701
FLT3.P36888.OID21272.v1	Brain/CNS cancer	2	1.2	0.65	2.22	0.567559	10	44474	18702
FLT3.P36888.OID21272.v1	Brain/CNS cancer	3	1.24	0.8	1.91	0.338699	20	44474	0.762292
FLT3.P36888.OID21272.v1	Brain/CNS cancer	4	1.19	0.82	1.72	0.361005	28	44474	0.608267
FLT3.P36888.OID21272.v1	Brain/CNS cancer	5	1.34	0.95	1.89	0.0983015	32	44474	0.58989
FLT3.P36888.OID21272.v1	Brain/CNS cancer	6	1.31	0.96	1.79	0.083023	40	44474	0.990168
FLT3.P36888.OID21272.v1	Brain/CNS cancer	7	1.2	0.92	1.57	0.176574	55	44474	0.291925
FLT3.P36888.OID21272.v1	Brain/CNS cancer	8	1.14	0.89	1.47	0.300622	61	44474	0.169238
FLT3.P36888.OID21272.v1	Brain/CNS cancer	9	1.09	0.86	1.39	0.468475	67	44474	0.0900709
FLT3.P36888.OID21272.v1	Brain/CNS cancer	10	1.15	0.91	1.45	0.227845	73	44474	0.468948
FLT3.P36888.OID21272.v1	Brain/CNS cancer	11	1.16	0.92	1.45	0.210249	76	44474	0.65112
FLT3.P36888.OID21272.v1	Brain/CNS cancer	12	1.16	0.92	1.45	0.210178	77	44474	0.649849
FLT3.P36888.OID21272.v1	Brain/CNS cancer	13	1.16	0.92	1.45	0.210178	77	44474	0.649849
FLT3.P36888.OID21272.v1	Brain/CNS cancer	14	1.16	0.92	1.45	0.210178	77	44474	0.649849
FLT3.P36888.OID21272.v1	Brain/CNS cancer	15	1.16	0.92	1.45	0.210178	77	44474	0.649849
FLT3.P36888.OID21272.v1	Brain/CNS cancer	16	1.16	0.92	1.45	0.210178	77	44474	0.649849
FLT3.P36888.OID21272.v1	Brain/CNS cancer	17	1.16	0.92	1.45	0.210178	77	44474	0.649849
PDCD1LG2.Q9BQ51.OID21273.v1	Brain/CNS cancer	1	0.7	0.26	1.86	0.476724	4	44474	18718
PDCD1LG2.Q9BQ51.OID21273.v1	Brain/CNS cancer	2	0.88	0.47	1.63	0.681933	10	44474	18719
PDCD1LG2.Q9BQ51.OID21273.v1	Brain/CNS cancer	3	0.95	0.61	1.47	0.808828	20	44474	0.530089
PDCD1LG2.Q9BQ51.OID21273.v1	Brain/CNS cancer	4	0.89	0.61	1.29	0.524024	28	44474	0.853658
PDCD1LG2.Q9BQ51.OID21273.v1	Brain/CNS cancer	5	1.01	0.71	1.44	0.952225	32	44474	0.233176
PDCD1LG2.Q9BQ51.OID21273.v1	Brain/CNS cancer	6	0.99	0.73	1.36	0.965338	40	44474	0.583426
PDCD1LG2.Q9BQ51.OID21273.v1	Brain/CNS cancer	7	1.03	0.78	1.34	0.855536	55	44474	0.733168
PDCD1LG2.Q9BQ51.OID21273.v1	Brain/CNS cancer	8	1.01	0.78	1.3	0.951645	61	44474	0.973549
PDCD1LG2.Q9BQ51.OID21273.v1	Brain/CNS cancer	9	1.02	0.8	1.31	0.851463	67	44474	0.913057
PDCD1LG2.Q9BQ51.OID21273.v1	Brain/CNS cancer	10	1	0.79	1.27	0.984237	73	44474	0.279908
PDCD1LG2.Q9BQ51.OID21273.v1	Brain/CNS cancer	11	1.02	0.81	1.28	0.884166	76	44474	0.810234
PDCD1LG2.Q9BQ51.OID21273.v1	Brain/CNS cancer	12	1.02	0.81	1.28	0.88601	77	44474	0.814003
PDCD1LG2.Q9BQ51.OID21273.v1	Brain/CNS cancer	13	1.02	0.81	1.28	0.88601	77	44474	0.814003
PDCD1LG2.Q9BQ51.OID21273.v1	Brain/CNS cancer	14	1.02	0.81	1.28	0.88601	77	44474	0.814003
PDCD1LG2.Q9BQ51.OID21273.v1	Brain/CNS cancer	15	1.02	0.81	1.28	0.88601	77	44474	0.814003
PDCD1LG2.Q9BQ51.OID21273.v1	Brain/CNS cancer	16	1.02	0.81	1.28	0.88601	77	44474	0.814003
PDCD1LG2.Q9BQ51.OID21273.v1	Brain/CNS cancer	17	1.02	0.81	1.28	0.88601	77	44474	0.814003
IGF1R.P08069.OID21274.v1	Brain/CNS cancer	1	0.59	0.22	1.6	0.300004	4	44474	18735
IGF1R.P08069.OID21274.v1	Brain/CNS cancer	2	0.76	0.4	1.43	0.3921	10	44474	18736
IGF1R.P08069.OID21274.v1	Brain/CNS cancer	3	0.72	0.46	1.13	0.156459	20	44474	0.399731
IGF1R.P08069.OID21274.v1	Brain/CNS cancer	4	0.74	0.5	1.09	0.125879	28	44474	0.753979
IGF1R.P08069.OID21274.v1	Brain/CNS cancer	5	0.89	0.62	1.27	0.517371	32	44474	0.199957
IGF1R.P08069.OID21274.v1	Brain/CNS cancer	6	1.05	0.76	1.45	0.778295	40	44474	0.0185118
IGF1R.P08069.OID21274.v1	Brain/CNS cancer	7	1.11	0.84	1.47	0.448633	55	44474	0.0644777
IGF1R.P08069.OID21274.v1	Brain/CNS cancer	8	1.1	0.84	1.42	0.489448	61	44474	0.223574
IGF1R.P08069.OID21274.v1	Brain/CNS cancer	9	1.08	0.84	1.39	0.523965	67	44474	0.463181
IGF1R.P08069.OID21274.v1	Brain/CNS cancer	10	1.04	0.81	1.32	0.777013	73	44474	0.81949
IGF1R.P08069.OID21274.v1	Brain/CNS cancer	11	1.06	0.83	1.34	0.645826	76	44474	0.43061
IGF1R.P08069.OID21274.v1	Brain/CNS cancer	12	1.06	0.84	1.34	0.644275	77	44474	0.426026
IGF1R.P08069.OID21274.v1	Brain/CNS cancer	13	1.06	0.84	1.34	0.644275	77	44474	0.426026
IGF1R.P08069.OID21274.v1	Brain/CNS cancer	14	1.06	0.84	1.34	0.644275	77	44474	0.426026
IGF1R.P08069.OID21274.v1	Brain/CNS cancer	15	1.06	0.84	1.34	0.644275	77	44474	0.426026
IGF1R.P08069.OID21274.v1	Brain/CNS cancer	16	1.06	0.84	1.34	0.644275	77	44474	0.426026
IGF1R.P08069.OID21274.v1	Brain/CNS cancer	17	1.06	0.84	1.34	0.644275	77	44474	0.426026
ADAMTS15.Q8TE58.OID21275.v1	Brain/CNS cancer	1	1.18	0.38	3.63	0.779035	4	44474	18752
ADAMTS15.Q8TE58.OID21275.v1	Brain/CNS cancer	2	0.87	0.44	1.73	0.694447	10	44474	18753
ADAMTS15.Q8TE58.OID21275.v1	Brain/CNS cancer	3	0.81	0.5	1.32	0.406929	20	44474	0.793556
ADAMTS15.Q8TE58.OID21275.v1	Brain/CNS cancer	4	0.81	0.53	1.22	0.304441	28	44474	0.962159
ADAMTS15.Q8TE58.OID21275.v1	Brain/CNS cancer	5	0.8	0.55	1.18	0.2658	32	44474	0.780361
ADAMTS15.Q8TE58.OID21275.v1	Brain/CNS cancer	6	0.87	0.61	1.22	0.412199	40	44474	0.451131
ADAMTS15.Q8TE58.OID21275.v1	Brain/CNS cancer	7	1.01	0.75	1.36	0.966658	55	44474	0.142393
ADAMTS15.Q8TE58.OID21275.v1	Brain/CNS cancer	8	1.03	0.77	1.37	0.836978	61	44474	0.146962
ADAMTS15.Q8TE58.OID21275.v1	Brain/CNS cancer	9	1.06	0.81	1.4	0.666429	67	44474	0.144341
ADAMTS15.Q8TE58.OID21275.v1	Brain/CNS cancer	10	1.07	0.82	1.39	0.63837	73	44474	0.619739
ADAMTS15.Q8TE58.OID21275.v1	Brain/CNS cancer	11	1.07	0.83	1.39	0.609912	76	44474	0.771807
ADAMTS15.Q8TE58.OID21275.v1	Brain/CNS cancer	12	1.07	0.83	1.39	0.610224	77	44474	0.767132
ADAMTS15.Q8TE58.OID21275.v1	Brain/CNS cancer	13	1.07	0.83	1.39	0.610224	77	44474	0.767132
ADAMTS15.Q8TE58.OID21275.v1	Brain/CNS cancer	14	1.07	0.83	1.39	0.610224	77	44474	0.767132
ADAMTS15.Q8TE58.OID21275.v1	Brain/CNS cancer	15	1.07	0.83	1.39	0.610224	77	44474	0.767132
ADAMTS15.Q8TE58.OID21275.v1	Brain/CNS cancer	16	1.07	0.83	1.39	0.610224	77	44474	0.767132
ADAMTS15.Q8TE58.OID21275.v1	Brain/CNS cancer	17	1.07	0.83	1.39	0.610224	77	44474	0.767132
IL6.P05231.OID21276.v1	Brain/CNS cancer	1	1.66	0.57	4.88	0.355231	4	44474	18769
IL6.P05231.OID21276.v1	Brain/CNS cancer	2	1.53	0.76	3.1	0.233579	10	44474	18770
IL6.P05231.OID21276.v1	Brain/CNS cancer	3	1.42	0.87	2.33	0.163662	20	44474	0.661012
IL6.P05231.OID21276.v1	Brain/CNS cancer	4	1.31	0.86	1.99	0.21258	28	44474	0.510814
IL6.P05231.OID21276.v1	Brain/CNS cancer	5	1.11	0.74	1.65	0.611419	32	44474	0.0725847
IL6.P05231.OID21276.v1	Brain/CNS cancer	6	0.93	0.65	1.34	0.698226	40	44474	0.0416164
IL6.P05231.OID21276.v1	Brain/CNS cancer	7	0.98	0.72	1.33	0.884244	55	44474	0.162565
IL6.P05231.OID21276.v1	Brain/CNS cancer	8	1.01	0.75	1.35	0.963019	61	44474	0.280852
IL6.P05231.OID21276.v1	Brain/CNS cancer	9	1.02	0.77	1.35	0.876912	67	44474	0.399182
IL6.P05231.OID21276.v1	Brain/CNS cancer	10	0.99	0.76	1.29	0.943535	73	44474	0.338676
IL6.P05231.OID21276.v1	Brain/CNS cancer	11	1	0.77	1.3	0.978829	76	44474	0.610738
IL6.P05231.OID21276.v1	Brain/CNS cancer	12	1	0.77	1.3	0.976816	77	44474	0.603729
IL6.P05231.OID21276.v1	Brain/CNS cancer	13	1	0.77	1.3	0.976816	77	44474	0.603729
IL6.P05231.OID21276.v1	Brain/CNS cancer	14	1	0.77	1.3	0.976816	77	44474	0.603729
IL6.P05231.OID21276.v1	Brain/CNS cancer	15	1	0.77	1.3	0.976816	77	44474	0.603729
IL6.P05231.OID21276.v1	Brain/CNS cancer	16	1	0.77	1.3	0.976816	77	44474	0.603729
IL6.P05231.OID21276.v1	Brain/CNS cancer	17	1	0.77	1.3	0.976816	77	44474	0.603729
STAT5B.P51692.OID21277.v1	Brain/CNS cancer	1	1.48	0.55	4.02	0.438417	4	44474	18786
STAT5B.P51692.OID21277.v1	Brain/CNS cancer	2	1.42	0.77	2.65	0.264722	10	44474	18787
STAT5B.P51692.OID21277.v1	Brain/CNS cancer	3	1.3	0.84	2.01	0.244864	20	44474	0.496534
STAT5B.P51692.OID21277.v1	Brain/CNS cancer	4	1.16	0.8	1.68	0.444527	28	44474	0.32989
STAT5B.P51692.OID21277.v1	Brain/CNS cancer	5	1.08	0.76	1.53	0.668526	32	44474	0.154016
STAT5B.P51692.OID21277.v1	Brain/CNS cancer	6	0.93	0.68	1.28	0.668211	40	44474	0.0258097
STAT5B.P51692.OID21277.v1	Brain/CNS cancer	7	0.98	0.75	1.29	0.909997	55	44474	0.335302
STAT5B.P51692.OID21277.v1	Brain/CNS cancer	8	0.94	0.73	1.21	0.618219	61	44474	0.180504
STAT5B.P51692.OID21277.v1	Brain/CNS cancer	9	0.95	0.74	1.21	0.658189	67	44474	0.315554
STAT5B.P51692.OID21277.v1	Brain/CNS cancer	10	0.91	0.72	1.15	0.449618	73	44474	0.831974
STAT5B.P51692.OID21277.v1	Brain/CNS cancer	11	0.92	0.73	1.16	0.49159	76	44474	0.717743
STAT5B.P51692.OID21277.v1	Brain/CNS cancer	12	0.92	0.73	1.16	0.491259	77	44474	0.719787
STAT5B.P51692.OID21277.v1	Brain/CNS cancer	13	0.92	0.73	1.16	0.491259	77	44474	0.719787
STAT5B.P51692.OID21277.v1	Brain/CNS cancer	14	0.92	0.73	1.16	0.491259	77	44474	0.719787
STAT5B.P51692.OID21277.v1	Brain/CNS cancer	15	0.92	0.73	1.16	0.491259	77	44474	0.719787
STAT5B.P51692.OID21277.v1	Brain/CNS cancer	16	0.92	0.73	1.16	0.491259	77	44474	0.719787
STAT5B.P51692.OID21277.v1	Brain/CNS cancer	17	0.92	0.73	1.16	0.491259	77	44474	0.719787
SF3B4.Q15427.OID21278.v1	Brain/CNS cancer	1	0.92	0.33	2.54	0.873804	4	44474	18803
SF3B4.Q15427.OID21278.v1	Brain/CNS cancer	2	0.97	0.52	1.82	0.925059	10	44474	18804
SF3B4.Q15427.OID21278.v1	Brain/CNS cancer	3	1.11	0.72	1.73	0.631373	20	44474	0.479492
SF3B4.Q15427.OID21278.v1	Brain/CNS cancer	4	1.22	0.84	1.77	0.300506	28	44474	0.231392
SF3B4.Q15427.OID21278.v1	Brain/CNS cancer	5	1.16	0.82	1.65	0.400906	32	44474	0.537791
SF3B4.Q15427.OID21278.v1	Brain/CNS cancer	6	0.98	0.72	1.34	0.898929	40	44474	0.322261
SF3B4.Q15427.OID21278.v1	Brain/CNS cancer	7	1.06	0.82	1.39	0.64556	55	44474	0.778978
SF3B4.Q15427.OID21278.v1	Brain/CNS cancer	8	1.04	0.81	1.34	0.748886	61	44474	0.99708
SF3B4.Q15427.OID21278.v1	Brain/CNS cancer	9	1.02	0.8	1.29	0.89866	67	44474	0.653543
SF3B4.Q15427.OID21278.v1	Brain/CNS cancer	10	0.97	0.77	1.22	0.779115	73	44474	0.693781
SF3B4.Q15427.OID21278.v1	Brain/CNS cancer	11	0.98	0.78	1.24	0.894379	76	44474	0.60903
SF3B4.Q15427.OID21278.v1	Brain/CNS cancer	12	0.98	0.78	1.24	0.89456	77	44474	0.609032
SF3B4.Q15427.OID21278.v1	Brain/CNS cancer	13	0.98	0.78	1.24	0.89456	77	44474	0.609032
SF3B4.Q15427.OID21278.v1	Brain/CNS cancer	14	0.98	0.78	1.24	0.89456	77	44474	0.609032
SF3B4.Q15427.OID21278.v1	Brain/CNS cancer	15	0.98	0.78	1.24	0.89456	77	44474	0.609032
SF3B4.Q15427.OID21278.v1	Brain/CNS cancer	16	0.98	0.78	1.24	0.89456	77	44474	0.609032
SF3B4.Q15427.OID21278.v1	Brain/CNS cancer	17	0.98	0.78	1.24	0.89456	77	44474	0.609032
SEPTIN9.Q9UHD8.OID21279.v1	Brain/CNS cancer	1	0.78	0.29	2.11	0.623448	4	44474	18820
SEPTIN9.Q9UHD8.OID21279.v1	Brain/CNS cancer	2	0.85	0.46	1.59	0.613046	10	44474	18821
SEPTIN9.Q9UHD8.OID21279.v1	Brain/CNS cancer	3	1	0.64	1.56	0.99199	20	44474	0.572658
SEPTIN9.Q9UHD8.OID21279.v1	Brain/CNS cancer	4	0.81	0.56	1.18	0.266148	28	44474	0.294842
SEPTIN9.Q9UHD8.OID21279.v1	Brain/CNS cancer	5	0.86	0.61	1.22	0.38787	32	44474	0.676567
SEPTIN9.Q9UHD8.OID21279.v1	Brain/CNS cancer	6	0.89	0.65	1.21	0.445725	40	44474	0.970405
SEPTIN9.Q9UHD8.OID21279.v1	Brain/CNS cancer	7	0.97	0.74	1.27	0.822379	55	44474	0.425809
SEPTIN9.Q9UHD8.OID21279.v1	Brain/CNS cancer	8	0.97	0.75	1.25	0.812754	61	44474	0.486322
SEPTIN9.Q9UHD8.OID21279.v1	Brain/CNS cancer	9	0.96	0.76	1.23	0.765404	67	44474	0.661032
SEPTIN9.Q9UHD8.OID21279.v1	Brain/CNS cancer	10	0.91	0.72	1.14	0.410571	73	44474	0.478886
SEPTIN9.Q9UHD8.OID21279.v1	Brain/CNS cancer	11	0.9	0.72	1.13	0.381776	76	44474	0.710605
SEPTIN9.Q9UHD8.OID21279.v1	Brain/CNS cancer	12	0.9	0.72	1.13	0.381308	77	44474	0.707904
SEPTIN9.Q9UHD8.OID21279.v1	Brain/CNS cancer	13	0.9	0.72	1.13	0.381308	77	44474	0.707904
SEPTIN9.Q9UHD8.OID21279.v1	Brain/CNS cancer	14	0.9	0.72	1.13	0.381308	77	44474	0.707904
SEPTIN9.Q9UHD8.OID21279.v1	Brain/CNS cancer	15	0.9	0.72	1.13	0.381308	77	44474	0.707904
SEPTIN9.Q9UHD8.OID21279.v1	Brain/CNS cancer	16	0.9	0.72	1.13	0.381308	77	44474	0.707904
SEPTIN9.Q9UHD8.OID21279.v1	Brain/CNS cancer	17	0.9	0.72	1.13	0.381308	77	44474	0.707904
ABL1.P00519.OID21280.v1	Brain/CNS cancer	1	1.01	0.36	2.85	0.98084	4	44474	18837
ABL1.P00519.OID21280.v1	Brain/CNS cancer	2	1.21	0.63	2.29	0.566156	10	44474	18838
ABL1.P00519.OID21280.v1	Brain/CNS cancer	3	1.11	0.71	1.75	0.638766	20	44474	0.696795
ABL1.P00519.OID21280.v1	Brain/CNS cancer	4	0.96	0.66	1.41	0.851913	28	44474	0.301489
ABL1.P00519.OID21280.v1	Brain/CNS cancer	5	0.97	0.68	1.39	0.87224	32	44474	0.392773
ABL1.P00519.OID21280.v1	Brain/CNS cancer	6	0.87	0.63	1.21	0.407922	40	44474	0.177484
ABL1.P00519.OID21280.v1	Brain/CNS cancer	7	0.92	0.7	1.21	0.549649	55	44474	0.593796
ABL1.P00519.OID21280.v1	Brain/CNS cancer	8	0.93	0.71	1.2	0.566317	61	44474	0.695308
ABL1.P00519.OID21280.v1	Brain/CNS cancer	9	0.94	0.73	1.21	0.637273	67	44474	0.861481
ABL1.P00519.OID21280.v1	Brain/CNS cancer	10	0.95	0.75	1.2	0.64604	73	44474	0.525652
ABL1.P00519.OID21280.v1	Brain/CNS cancer	11	0.95	0.75	1.2	0.669262	76	44474	0.658511
ABL1.P00519.OID21280.v1	Brain/CNS cancer	12	0.95	0.75	1.2	0.669892	77	44474	0.655684
ABL1.P00519.OID21280.v1	Brain/CNS cancer	13	0.95	0.75	1.2	0.669892	77	44474	0.655684
ABL1.P00519.OID21280.v1	Brain/CNS cancer	14	0.95	0.75	1.2	0.669892	77	44474	0.655684
ABL1.P00519.OID21280.v1	Brain/CNS cancer	15	0.95	0.75	1.2	0.669892	77	44474	0.655684
ABL1.P00519.OID21280.v1	Brain/CNS cancer	16	0.95	0.75	1.2	0.669892	77	44474	0.655684
ABL1.P00519.OID21280.v1	Brain/CNS cancer	17	0.95	0.75	1.2	0.669892	77	44474	0.655684
VPS53.Q5VIR6.OID21281.v1	Brain/CNS cancer	1	1.67	0.61	4.57	0.317682	4	44474	18854
VPS53.Q5VIR6.OID21281.v1	Brain/CNS cancer	2	1.38	0.74	2.57	0.306829	10	44474	18855
VPS53.Q5VIR6.OID21281.v1	Brain/CNS cancer	3	1.23	0.8	1.91	0.345556	20	44474	0.336544
VPS53.Q5VIR6.OID21281.v1	Brain/CNS cancer	4	1.07	0.74	1.55	0.71265	28	44474	0.185067
VPS53.Q5VIR6.OID21281.v1	Brain/CNS cancer	5	1.04	0.74	1.48	0.816332	32	44474	0.15521
VPS53.Q5VIR6.OID21281.v1	Brain/CNS cancer	6	0.93	0.68	1.27	0.653046	40	44474	0.0522336
VPS53.Q5VIR6.OID21281.v1	Brain/CNS cancer	7	0.96	0.73	1.25	0.736812	55	44474	0.291843
VPS53.Q5VIR6.OID21281.v1	Brain/CNS cancer	8	0.96	0.75	1.24	0.771585	61	44474	0.437388
VPS53.Q5VIR6.OID21281.v1	Brain/CNS cancer	9	0.96	0.76	1.23	0.767852	67	44474	0.50473
VPS53.Q5VIR6.OID21281.v1	Brain/CNS cancer	10	0.94	0.75	1.19	0.630095	73	44474	0.726001
VPS53.Q5VIR6.OID21281.v1	Brain/CNS cancer	11	0.96	0.76	1.2	0.698954	76	44474	0.562962
VPS53.Q5VIR6.OID21281.v1	Brain/CNS cancer	12	0.96	0.76	1.2	0.698069	77	44474	0.565336
VPS53.Q5VIR6.OID21281.v1	Brain/CNS cancer	13	0.96	0.76	1.2	0.698069	77	44474	0.565336
VPS53.Q5VIR6.OID21281.v1	Brain/CNS cancer	14	0.96	0.76	1.2	0.698069	77	44474	0.565336
VPS53.Q5VIR6.OID21281.v1	Brain/CNS cancer	15	0.96	0.76	1.2	0.698069	77	44474	0.565336
VPS53.Q5VIR6.OID21281.v1	Brain/CNS cancer	16	0.96	0.76	1.2	0.698069	77	44474	0.565336
VPS53.Q5VIR6.OID21281.v1	Brain/CNS cancer	17	0.96	0.76	1.2	0.698069	77	44474	0.565336
CDHR2.Q9BYE9.OID21282.v1	Brain/CNS cancer	1	0.44	0.11	1.76	0.243119	4	44474	18871
CDHR2.Q9BYE9.OID21282.v1	Brain/CNS cancer	2	0.61	0.27	1.39	0.240779	10	44474	18872
CDHR2.Q9BYE9.OID21282.v1	Brain/CNS cancer	3	0.59	0.33	1.07	0.0848484	20	44474	0.563533
CDHR2.Q9BYE9.OID21282.v1	Brain/CNS cancer	4	0.7	0.42	1.15	0.158845	28	44474	0.619819
CDHR2.Q9BYE9.OID21282.v1	Brain/CNS cancer	5	0.71	0.44	1.13	0.151722	32	44474	0.711788
CDHR2.Q9BYE9.OID21282.v1	Brain/CNS cancer	6	0.71	0.47	1.08	0.109628	40	44474	0.643683
CDHR2.Q9BYE9.OID21282.v1	Brain/CNS cancer	7	0.83	0.58	1.18	0.295497	55	44474	0.324197
CDHR2.Q9BYE9.OID21282.v1	Brain/CNS cancer	8	0.89	0.63	1.24	0.48841	61	44474	0.218516
CDHR2.Q9BYE9.OID21282.v1	Brain/CNS cancer	9	0.87	0.63	1.2	0.401999	67	44474	0.533905
CDHR2.Q9BYE9.OID21282.v1	Brain/CNS cancer	10	0.9	0.66	1.22	0.487822	73	44474	0.686353
CDHR2.Q9BYE9.OID21282.v1	Brain/CNS cancer	11	0.83	0.62	1.13	0.237062	76	44474	0.171996
CDHR2.Q9BYE9.OID21282.v1	Brain/CNS cancer	12	0.83	0.62	1.13	0.236741	77	44474	0.170554
CDHR2.Q9BYE9.OID21282.v1	Brain/CNS cancer	13	0.83	0.62	1.13	0.236741	77	44474	0.170554
CDHR2.Q9BYE9.OID21282.v1	Brain/CNS cancer	14	0.83	0.62	1.13	0.236741	77	44474	0.170554
CDHR2.Q9BYE9.OID21282.v1	Brain/CNS cancer	15	0.83	0.62	1.13	0.236741	77	44474	0.170554
CDHR2.Q9BYE9.OID21282.v1	Brain/CNS cancer	16	0.83	0.62	1.13	0.236741	77	44474	0.170554
CDHR2.Q9BYE9.OID21282.v1	Brain/CNS cancer	17	0.83	0.62	1.13	0.236741	77	44474	0.170554
POLR2F.P61218.OID21283.v1	Brain/CNS cancer	1	0.54	0.18	1.61	0.269766	4	44474	18888
POLR2F.P61218.OID21283.v1	Brain/CNS cancer	2	0.59	0.3	1.19	0.14096	10	44474	18889
POLR2F.P61218.OID21283.v1	Brain/CNS cancer	3	0.83	0.51	1.35	0.458041	20	44474	0.116142
POLR2F.P61218.OID21283.v1	Brain/CNS cancer	4	0.98	0.65	1.48	0.93245	28	44474	0.0602596
POLR2F.P61218.OID21283.v1	Brain/CNS cancer	5	1.02	0.7	1.5	0.90947	32	44474	0.0870594
POLR2F.P61218.OID21283.v1	Brain/CNS cancer	6	1.05	0.75	1.48	0.758318	40	44474	0.0748033
POLR2F.P61218.OID21283.v1	Brain/CNS cancer	7	1.13	0.84	1.51	0.414211	55	44474	0.151436
POLR2F.P61218.OID21283.v1	Brain/CNS cancer	8	1.11	0.84	1.45	0.466464	61	44474	0.405015
POLR2F.P61218.OID21283.v1	Brain/CNS cancer	9	1.05	0.81	1.37	0.694017	67	44474	0.885814
POLR2F.P61218.OID21283.v1	Brain/CNS cancer	10	1	0.78	1.29	0.970976	73	44474	0.292452
POLR2F.P61218.OID21283.v1	Brain/CNS cancer	11	1.01	0.8	1.28	0.932611	76	44474	0.982904
POLR2F.P61218.OID21283.v1	Brain/CNS cancer	12	1.01	0.8	1.28	0.930258	77	44474	0.989812
POLR2F.P61218.OID21283.v1	Brain/CNS cancer	13	1.01	0.8	1.28	0.930258	77	44474	0.989812
POLR2F.P61218.OID21283.v1	Brain/CNS cancer	14	1.01	0.8	1.28	0.930258	77	44474	0.989812
POLR2F.P61218.OID21283.v1	Brain/CNS cancer	15	1.01	0.8	1.28	0.930258	77	44474	0.989812
POLR2F.P61218.OID21283.v1	Brain/CNS cancer	16	1.01	0.8	1.28	0.930258	77	44474	0.989812
POLR2F.P61218.OID21283.v1	Brain/CNS cancer	17	1.01	0.8	1.28	0.930258	77	44474	0.989812
SERPINA9.Q86WD7.OID21284.v1	Brain/CNS cancer	1	1.16	0.42	3.25	0.771621	4	44474	18905
SERPINA9.Q86WD7.OID21284.v1	Brain/CNS cancer	2	1.19	0.62	2.29	0.596021	10	44474	18906
SERPINA9.Q86WD7.OID21284.v1	Brain/CNS cancer	3	1.19	0.76	1.87	0.456351	20	44474	0.807161
SERPINA9.Q86WD7.OID21284.v1	Brain/CNS cancer	4	1.28	0.87	1.87	0.207204	28	44474	0.452301
SERPINA9.Q86WD7.OID21284.v1	Brain/CNS cancer	5	1.19	0.83	1.7	0.338846	32	44474	0.807239
SERPINA9.Q86WD7.OID21284.v1	Brain/CNS cancer	6	1.1	0.8	1.52	0.545386	40	44474	0.747108
SERPINA9.Q86WD7.OID21284.v1	Brain/CNS cancer	7	1.18	0.9	1.56	0.225543	55	44474	0.697689
SERPINA9.Q86WD7.OID21284.v1	Brain/CNS cancer	8	1.16	0.9	1.51	0.25728	61	44474	0.948435
SERPINA9.Q86WD7.OID21284.v1	Brain/CNS cancer	9	1.15	0.9	1.47	0.265981	67	44474	0.935074
SERPINA9.Q86WD7.OID21284.v1	Brain/CNS cancer	10	1.1	0.87	1.4	0.410809	73	44474	0.805146
SERPINA9.Q86WD7.OID21284.v1	Brain/CNS cancer	11	1.1	0.87	1.39	0.430963	76	44474	0.642757
SERPINA9.Q86WD7.OID21284.v1	Brain/CNS cancer	12	1.1	0.87	1.39	0.432085	77	44474	0.637961
SERPINA9.Q86WD7.OID21284.v1	Brain/CNS cancer	13	1.1	0.87	1.39	0.432085	77	44474	0.637961
SERPINA9.Q86WD7.OID21284.v1	Brain/CNS cancer	14	1.1	0.87	1.39	0.432085	77	44474	0.637961
SERPINA9.Q86WD7.OID21284.v1	Brain/CNS cancer	15	1.1	0.87	1.39	0.432085	77	44474	0.637961
SERPINA9.Q86WD7.OID21284.v1	Brain/CNS cancer	16	1.1	0.87	1.39	0.432085	77	44474	0.637961
SERPINA9.Q86WD7.OID21284.v1	Brain/CNS cancer	17	1.1	0.87	1.39	0.432085	77	44474	0.637961
TACC3.Q9Y6A5.OID21285.v1	Brain/CNS cancer	1	1.4	0.52	3.76	0.506698	4	44474	18922
TACC3.Q9Y6A5.OID21285.v1	Brain/CNS cancer	2	1.16	0.63	2.14	0.629868	10	44474	18923
TACC3.Q9Y6A5.OID21285.v1	Brain/CNS cancer	3	1.16	0.75	1.79	0.516617	20	44474	0.367286
TACC3.Q9Y6A5.OID21285.v1	Brain/CNS cancer	4	1.05	0.73	1.53	0.783039	28	44474	0.328115
TACC3.Q9Y6A5.OID21285.v1	Brain/CNS cancer	5	1.03	0.73	1.46	0.852694	32	44474	0.35443
TACC3.Q9Y6A5.OID21285.v1	Brain/CNS cancer	6	0.92	0.68	1.26	0.617717	40	44474	0.109623
TACC3.Q9Y6A5.OID21285.v1	Brain/CNS cancer	7	0.96	0.73	1.25	0.748848	55	44474	0.533551
TACC3.Q9Y6A5.OID21285.v1	Brain/CNS cancer	8	0.92	0.72	1.18	0.519948	61	44474	0.316945
TACC3.Q9Y6A5.OID21285.v1	Brain/CNS cancer	9	0.91	0.72	1.16	0.450879	67	44474	0.307014
TACC3.Q9Y6A5.OID21285.v1	Brain/CNS cancer	10	0.91	0.72	1.15	0.419443	73	44474	0.739299
TACC3.Q9Y6A5.OID21285.v1	Brain/CNS cancer	11	0.92	0.73	1.15	0.454338	76	44474	0.77201
TACC3.Q9Y6A5.OID21285.v1	Brain/CNS cancer	12	0.92	0.73	1.15	0.454451	77	44474	0.772336
TACC3.Q9Y6A5.OID21285.v1	Brain/CNS cancer	13	0.92	0.73	1.15	0.454451	77	44474	0.772336
TACC3.Q9Y6A5.OID21285.v1	Brain/CNS cancer	14	0.92	0.73	1.15	0.454451	77	44474	0.772336
TACC3.Q9Y6A5.OID21285.v1	Brain/CNS cancer	15	0.92	0.73	1.15	0.454451	77	44474	0.772336
TACC3.Q9Y6A5.OID21285.v1	Brain/CNS cancer	16	0.92	0.73	1.15	0.454451	77	44474	0.772336
TACC3.Q9Y6A5.OID21285.v1	Brain/CNS cancer	17	0.92	0.73	1.15	0.454451	77	44474	0.772336
TBC1D23.Q9NUY8.OID21286.v1	Brain/CNS cancer	1	1.26	0.46	3.43	0.650159	4	44474	18939
TBC1D23.Q9NUY8.OID21286.v1	Brain/CNS cancer	2	1.34	0.72	2.48	0.358302	10	44474	18940
TBC1D23.Q9NUY8.OID21286.v1	Brain/CNS cancer	3	1.06	0.69	1.65	0.783362	20	44474	0.222333
TBC1D23.Q9NUY8.OID21286.v1	Brain/CNS cancer	4	0.97	0.67	1.41	0.889374	28	44474	0.246115
TBC1D23.Q9NUY8.OID21286.v1	Brain/CNS cancer	5	0.96	0.68	1.36	0.808142	32	44474	0.257439
TBC1D23.Q9NUY8.OID21286.v1	Brain/CNS cancer	6	0.86	0.63	1.18	0.355851	40	44474	0.0980843
TBC1D23.Q9NUY8.OID21286.v1	Brain/CNS cancer	7	0.91	0.7	1.19	0.488874	55	44474	0.575169
TBC1D23.Q9NUY8.OID21286.v1	Brain/CNS cancer	8	0.92	0.71	1.18	0.499465	61	44474	0.699076
TBC1D23.Q9NUY8.OID21286.v1	Brain/CNS cancer	9	0.94	0.74	1.19	0.603286	67	44474	0.997169
TBC1D23.Q9NUY8.OID21286.v1	Brain/CNS cancer	10	0.94	0.74	1.19	0.613617	73	44474	0.271692
TBC1D23.Q9NUY8.OID21286.v1	Brain/CNS cancer	11	0.96	0.76	1.21	0.709957	76	44474	0.318091
TBC1D23.Q9NUY8.OID21286.v1	Brain/CNS cancer	12	0.96	0.76	1.21	0.709867	77	44474	0.317501
TBC1D23.Q9NUY8.OID21286.v1	Brain/CNS cancer	13	0.96	0.76	1.21	0.709867	77	44474	0.317501
TBC1D23.Q9NUY8.OID21286.v1	Brain/CNS cancer	14	0.96	0.76	1.21	0.709867	77	44474	0.317501
TBC1D23.Q9NUY8.OID21286.v1	Brain/CNS cancer	15	0.96	0.76	1.21	0.709867	77	44474	0.317501
TBC1D23.Q9NUY8.OID21286.v1	Brain/CNS cancer	16	0.96	0.76	1.21	0.709867	77	44474	0.317501
TBC1D23.Q9NUY8.OID21286.v1	Brain/CNS cancer	17	0.96	0.76	1.21	0.709867	77	44474	0.317501
AIFM1.O95831.OID21287.v1	Brain/CNS cancer	1	1.33	0.49	3.65	0.575505	4	44474	18956
AIFM1.O95831.OID21287.v1	Brain/CNS cancer	2	1.17	0.62	2.2	0.620225	10	44474	18957
AIFM1.O95831.OID21287.v1	Brain/CNS cancer	3	1.07	0.68	1.67	0.775328	20	44474	0.58671
AIFM1.O95831.OID21287.v1	Brain/CNS cancer	4	1.06	0.72	1.54	0.778514	28	44474	0.790584
AIFM1.O95831.OID21287.v1	Brain/CNS cancer	5	1.04	0.73	1.48	0.836409	32	44474	0.660412
AIFM1.O95831.OID21287.v1	Brain/CNS cancer	6	0.89	0.65	1.23	0.477977	40	44474	0.141074
AIFM1.O95831.OID21287.v1	Brain/CNS cancer	7	0.92	0.7	1.21	0.561629	55	44474	0.438147
AIFM1.O95831.OID21287.v1	Brain/CNS cancer	8	0.94	0.73	1.22	0.635669	61	44474	0.699187
AIFM1.O95831.OID21287.v1	Brain/CNS cancer	9	0.95	0.75	1.22	0.71154	67	44474	0.857658
AIFM1.O95831.OID21287.v1	Brain/CNS cancer	10	0.95	0.75	1.21	0.684459	73	44474	0.620389
AIFM1.O95831.OID21287.v1	Brain/CNS cancer	11	0.96	0.76	1.21	0.740563	76	44474	0.579177
AIFM1.O95831.OID21287.v1	Brain/CNS cancer	12	0.96	0.76	1.21	0.737855	77	44474	0.586712
AIFM1.O95831.OID21287.v1	Brain/CNS cancer	13	0.96	0.76	1.21	0.737855	77	44474	0.586712
AIFM1.O95831.OID21287.v1	Brain/CNS cancer	14	0.96	0.76	1.21	0.737855	77	44474	0.586712
AIFM1.O95831.OID21287.v1	Brain/CNS cancer	15	0.96	0.76	1.21	0.737855	77	44474	0.586712
AIFM1.O95831.OID21287.v1	Brain/CNS cancer	16	0.96	0.76	1.21	0.737855	77	44474	0.586712
AIFM1.O95831.OID21287.v1	Brain/CNS cancer	17	0.96	0.76	1.21	0.737855	77	44474	0.586712
MPI.P34949.OID21288.v1	Brain/CNS cancer	1	1.81	0.66	4.96	0.249383	4	44474	18973
MPI.P34949.OID21288.v1	Brain/CNS cancer	2	0.99	0.53	1.88	0.987157	10	44474	18974
MPI.P34949.OID21288.v1	Brain/CNS cancer	3	0.95	0.61	1.49	0.825587	20	44474	0.326549
MPI.P34949.OID21288.v1	Brain/CNS cancer	4	0.97	0.66	1.42	0.879855	28	44474	0.797855
MPI.P34949.OID21288.v1	Brain/CNS cancer	5	0.98	0.69	1.4	0.913523	32	44474	0.8806
MPI.P34949.OID21288.v1	Brain/CNS cancer	6	0.94	0.68	1.29	0.680597	40	44474	0.671135
MPI.P34949.OID21288.v1	Brain/CNS cancer	7	1.05	0.8	1.38	0.727443	55	44474	0.453289
MPI.P34949.OID21288.v1	Brain/CNS cancer	8	1.01	0.78	1.31	0.914892	61	44474	0.872584
MPI.P34949.OID21288.v1	Brain/CNS cancer	9	1	0.78	1.27	0.979547	67	44474	0.82558
MPI.P34949.OID21288.v1	Brain/CNS cancer	10	0.98	0.77	1.24	0.848872	73	44474	0.770645
MPI.P34949.OID21288.v1	Brain/CNS cancer	11	0.99	0.78	1.24	0.905163	76	44474	0.717122
MPI.P34949.OID21288.v1	Brain/CNS cancer	12	0.99	0.78	1.24	0.905174	77	44474	0.716662
MPI.P34949.OID21288.v1	Brain/CNS cancer	13	0.99	0.78	1.24	0.905174	77	44474	0.716662
MPI.P34949.OID21288.v1	Brain/CNS cancer	14	0.99	0.78	1.24	0.905174	77	44474	0.716662
MPI.P34949.OID21288.v1	Brain/CNS cancer	15	0.99	0.78	1.24	0.905174	77	44474	0.716662
MPI.P34949.OID21288.v1	Brain/CNS cancer	16	0.99	0.78	1.24	0.905174	77	44474	0.716662
MPI.P34949.OID21288.v1	Brain/CNS cancer	17	0.99	0.78	1.24	0.905174	77	44474	0.716662
SEZ6L2.Q6UXD5.OID21289.v1	Brain/CNS cancer	1	0.76	0.25	2.26	0.621404	4	44474	18990
SEZ6L2.Q6UXD5.OID21289.v1	Brain/CNS cancer	2	0.9	0.45	1.8	0.759833	10	44474	18991
SEZ6L2.Q6UXD5.OID21289.v1	Brain/CNS cancer	3	0.93	0.57	1.51	0.765604	20	44474	0.727531
SEZ6L2.Q6UXD5.OID21289.v1	Brain/CNS cancer	4	0.82	0.54	1.24	0.345757	28	44474	0.592998
SEZ6L2.Q6UXD5.OID21289.v1	Brain/CNS cancer	5	0.93	0.63	1.37	0.711602	32	44474	0.488608
SEZ6L2.Q6UXD5.OID21289.v1	Brain/CNS cancer	6	1.15	0.82	1.62	0.42717	40	44474	0.0468175
SEZ6L2.Q6UXD5.OID21289.v1	Brain/CNS cancer	7	1.13	0.85	1.52	0.401623	55	44474	0.388765
SEZ6L2.Q6UXD5.OID21289.v1	Brain/CNS cancer	8	1.06	0.81	1.41	0.659951	61	44474	0.972263
SEZ6L2.Q6UXD5.OID21289.v1	Brain/CNS cancer	9	1.06	0.81	1.38	0.670528	67	44474	0.889803
SEZ6L2.Q6UXD5.OID21289.v1	Brain/CNS cancer	10	0.96	0.74	1.24	0.735046	73	44474	0.148322
SEZ6L2.Q6UXD5.OID21289.v1	Brain/CNS cancer	11	0.97	0.75	1.25	0.818168	76	44474	0.927876
SEZ6L2.Q6UXD5.OID21289.v1	Brain/CNS cancer	12	0.97	0.75	1.25	0.817921	77	44474	0.927897
SEZ6L2.Q6UXD5.OID21289.v1	Brain/CNS cancer	13	0.97	0.75	1.25	0.817921	77	44474	0.927897
SEZ6L2.Q6UXD5.OID21289.v1	Brain/CNS cancer	14	0.97	0.75	1.25	0.817921	77	44474	0.927897
SEZ6L2.Q6UXD5.OID21289.v1	Brain/CNS cancer	15	0.97	0.75	1.25	0.817921	77	44474	0.927897
SEZ6L2.Q6UXD5.OID21289.v1	Brain/CNS cancer	16	0.97	0.75	1.25	0.817921	77	44474	0.927897
SEZ6L2.Q6UXD5.OID21289.v1	Brain/CNS cancer	17	0.97	0.75	1.25	0.817921	77	44474	0.927897
LPCAT2.Q7L5N7.OID21290.v1	Brain/CNS cancer	1	0.58	0.21	1.62	0.295616	4	44474	19007
LPCAT2.Q7L5N7.OID21290.v1	Brain/CNS cancer	2	0.84	0.44	1.62	0.600173	10	44474	19008
LPCAT2.Q7L5N7.OID21290.v1	Brain/CNS cancer	3	0.97	0.61	1.52	0.882013	20	44474	0.0812835
LPCAT2.Q7L5N7.OID21290.v1	Brain/CNS cancer	4	1	0.69	1.47	0.980705	28	44474	0.234034
LPCAT2.Q7L5N7.OID21290.v1	Brain/CNS cancer	5	0.99	0.7	1.42	0.973033	32	44474	0.421635
LPCAT2.Q7L5N7.OID21290.v1	Brain/CNS cancer	6	0.92	0.67	1.27	0.604956	40	44474	0.887478
LPCAT2.Q7L5N7.OID21290.v1	Brain/CNS cancer	7	1	0.76	1.31	0.988121	55	44474	0.419761
LPCAT2.Q7L5N7.OID21290.v1	Brain/CNS cancer	8	1.03	0.8	1.34	0.796542	61	44474	0.334017
LPCAT2.Q7L5N7.OID21290.v1	Brain/CNS cancer	9	1.05	0.82	1.35	0.684522	67	44474	0.289366
LPCAT2.Q7L5N7.OID21290.v1	Brain/CNS cancer	10	1.02	0.81	1.29	0.867452	73	44474	0.661843
LPCAT2.Q7L5N7.OID21290.v1	Brain/CNS cancer	11	1.02	0.81	1.28	0.883583	76	44474	0.797886
LPCAT2.Q7L5N7.OID21290.v1	Brain/CNS cancer	12	1.02	0.81	1.28	0.880424	77	44474	0.806982
LPCAT2.Q7L5N7.OID21290.v1	Brain/CNS cancer	13	1.02	0.81	1.28	0.880424	77	44474	0.806982
LPCAT2.Q7L5N7.OID21290.v1	Brain/CNS cancer	14	1.02	0.81	1.28	0.880424	77	44474	0.806982
LPCAT2.Q7L5N7.OID21290.v1	Brain/CNS cancer	15	1.02	0.81	1.28	0.880424	77	44474	0.806982
LPCAT2.Q7L5N7.OID21290.v1	Brain/CNS cancer	16	1.02	0.81	1.28	0.880424	77	44474	0.806982
LPCAT2.Q7L5N7.OID21290.v1	Brain/CNS cancer	17	1.02	0.81	1.28	0.880424	77	44474	0.806982
KLK13.Q9UKR3.OID21291.v1	Brain/CNS cancer	1	1.42	0.53	3.81	0.486893	4	44474	19024
KLK13.Q9UKR3.OID21291.v1	Brain/CNS cancer	2	0.93	0.5	1.72	0.824123	10	44474	19025
KLK13.Q9UKR3.OID21291.v1	Brain/CNS cancer	3	0.81	0.52	1.26	0.349249	20	44474	0.872075
KLK13.Q9UKR3.OID21291.v1	Brain/CNS cancer	4	0.91	0.62	1.32	0.601826	28	44474	0.638822
KLK13.Q9UKR3.OID21291.v1	Brain/CNS cancer	5	0.93	0.65	1.32	0.667436	32	44474	0.771415
KLK13.Q9UKR3.OID21291.v1	Brain/CNS cancer	6	0.86	0.63	1.17	0.327475	40	44474	0.601097
KLK13.Q9UKR3.OID21291.v1	Brain/CNS cancer	7	0.88	0.67	1.15	0.344579	55	44474	0.665396
KLK13.Q9UKR3.OID21291.v1	Brain/CNS cancer	8	0.93	0.72	1.2	0.590647	61	44474	0.308232
KLK13.Q9UKR3.OID21291.v1	Brain/CNS cancer	9	0.95	0.74	1.22	0.689078	67	44474	0.202265
KLK13.Q9UKR3.OID21291.v1	Brain/CNS cancer	10	0.96	0.76	1.22	0.761359	73	44474	0.421264
KLK13.Q9UKR3.OID21291.v1	Brain/CNS cancer	11	0.98	0.78	1.24	0.882182	76	44474	0.404919
KLK13.Q9UKR3.OID21291.v1	Brain/CNS cancer	12	0.98	0.78	1.24	0.884119	77	44474	0.400409
KLK13.Q9UKR3.OID21291.v1	Brain/CNS cancer	13	0.98	0.78	1.24	0.884119	77	44474	0.400409
KLK13.Q9UKR3.OID21291.v1	Brain/CNS cancer	14	0.98	0.78	1.24	0.884119	77	44474	0.400409
KLK13.Q9UKR3.OID21291.v1	Brain/CNS cancer	15	0.98	0.78	1.24	0.884119	77	44474	0.400409
KLK13.Q9UKR3.OID21291.v1	Brain/CNS cancer	16	0.98	0.78	1.24	0.884119	77	44474	0.400409
KLK13.Q9UKR3.OID21291.v1	Brain/CNS cancer	17	0.98	0.78	1.24	0.884119	77	44474	0.400409
LAT2.Q9GZY6.OID21292.v1	Brain/CNS cancer	1	1.69	0.62	4.63	0.305077	4	44474	19041
LAT2.Q9GZY6.OID21292.v1	Brain/CNS cancer	2	1.37	0.73	2.58	0.324576	10	44474	19042
LAT2.Q9GZY6.OID21292.v1	Brain/CNS cancer	3	1.2	0.78	1.87	0.406339	20	44474	0.270508
LAT2.Q9GZY6.OID21292.v1	Brain/CNS cancer	4	1.06	0.73	1.53	0.769527	28	44474	0.154767
LAT2.Q9GZY6.OID21292.v1	Brain/CNS cancer	5	1	0.71	1.42	0.985326	32	44474	0.0888684
LAT2.Q9GZY6.OID21292.v1	Brain/CNS cancer	6	0.86	0.63	1.17	0.340886	40	44474	0.0113853
LAT2.Q9GZY6.OID21292.v1	Brain/CNS cancer	7	0.89	0.68	1.16	0.389456	55	44474	0.141508
LAT2.Q9GZY6.OID21292.v1	Brain/CNS cancer	8	0.92	0.71	1.18	0.51052	61	44474	0.422487
LAT2.Q9GZY6.OID21292.v1	Brain/CNS cancer	9	0.94	0.74	1.2	0.638086	67	44474	0.751645
LAT2.Q9GZY6.OID21292.v1	Brain/CNS cancer	10	0.94	0.74	1.18	0.593184	73	44474	0.459731
LAT2.Q9GZY6.OID21292.v1	Brain/CNS cancer	11	0.93	0.74	1.17	0.534134	76	44474	0.905138
LAT2.Q9GZY6.OID21292.v1	Brain/CNS cancer	12	0.93	0.74	1.17	0.534105	77	44474	0.904492
LAT2.Q9GZY6.OID21292.v1	Brain/CNS cancer	13	0.93	0.74	1.17	0.534105	77	44474	0.904492
LAT2.Q9GZY6.OID21292.v1	Brain/CNS cancer	14	0.93	0.74	1.17	0.534105	77	44474	0.904492
LAT2.Q9GZY6.OID21292.v1	Brain/CNS cancer	15	0.93	0.74	1.17	0.534105	77	44474	0.904492
LAT2.Q9GZY6.OID21292.v1	Brain/CNS cancer	16	0.93	0.74	1.17	0.534105	77	44474	0.904492
LAT2.Q9GZY6.OID21292.v1	Brain/CNS cancer	17	0.93	0.74	1.17	0.534105	77	44474	0.904492
LRP1.Q07954.OID21293.v1	Brain/CNS cancer	1	0.74	0.27	2.06	0.568411	4	44474	19058
LRP1.Q07954.OID21293.v1	Brain/CNS cancer	2	1.3	0.69	2.45	0.419459	10	44474	19059
LRP1.Q07954.OID21293.v1	Brain/CNS cancer	3	1.11	0.71	1.74	0.651404	20	44474	0.374899
LRP1.Q07954.OID21293.v1	Brain/CNS cancer	4	1	0.68	1.47	0.993109	28	44474	0.28363
LRP1.Q07954.OID21293.v1	Brain/CNS cancer	5	0.98	0.68	1.41	0.906172	32	44474	0.444515
LRP1.Q07954.OID21293.v1	Brain/CNS cancer	6	0.94	0.68	1.3	0.717634	40	44474	0.475415
LRP1.Q07954.OID21293.v1	Brain/CNS cancer	7	0.93	0.7	1.22	0.58833	55	44474	0.54509
LRP1.Q07954.OID21293.v1	Brain/CNS cancer	8	0.87	0.67	1.13	0.302975	61	44474	0.156707
LRP1.Q07954.OID21293.v1	Brain/CNS cancer	9	0.87	0.67	1.12	0.266081	67	44474	0.294581
LRP1.Q07954.OID21293.v1	Brain/CNS cancer	10	0.86	0.68	1.1	0.225341	73	44474	0.690596
LRP1.Q07954.OID21293.v1	Brain/CNS cancer	11	0.85	0.67	1.07	0.172213	76	44474	0.454948
LRP1.Q07954.OID21293.v1	Brain/CNS cancer	12	0.85	0.67	1.07	0.170422	77	44474	0.449096
LRP1.Q07954.OID21293.v1	Brain/CNS cancer	13	0.85	0.67	1.07	0.170422	77	44474	0.449096
LRP1.Q07954.OID21293.v1	Brain/CNS cancer	14	0.85	0.67	1.07	0.170422	77	44474	0.449096
LRP1.Q07954.OID21293.v1	Brain/CNS cancer	15	0.85	0.67	1.07	0.170422	77	44474	0.449096
LRP1.Q07954.OID21293.v1	Brain/CNS cancer	16	0.85	0.67	1.07	0.170422	77	44474	0.449096
LRP1.Q07954.OID21293.v1	Brain/CNS cancer	17	0.85	0.67	1.07	0.170422	77	44474	0.449096
ADGRG1.Q9Y653.OID21294.v1	Brain/CNS cancer	1	0.68	0.25	1.88	0.457562	4	44474	19075
ADGRG1.Q9Y653.OID21294.v1	Brain/CNS cancer	2	0.58	0.31	1.06	0.0777035	10	44474	19076
ADGRG1.Q9Y653.OID21294.v1	Brain/CNS cancer	3	0.58	0.37	0.89	0.0129327	20	44474	0.580657
ADGRG1.Q9Y653.OID21294.v1	Brain/CNS cancer	4	0.69	0.47	1.01	0.0537025	28	44474	0.495992
ADGRG1.Q9Y653.OID21294.v1	Brain/CNS cancer	5	0.66	0.47	0.94	0.0220273	32	44474	0.799035
ADGRG1.Q9Y653.OID21294.v1	Brain/CNS cancer	6	0.73	0.53	1	0.0536256	40	44474	0.195401
ADGRG1.Q9Y653.OID21294.v1	Brain/CNS cancer	7	0.83	0.63	1.09	0.174152	55	44474	0.220698
ADGRG1.Q9Y653.OID21294.v1	Brain/CNS cancer	8	0.85	0.65	1.1	0.208001	61	44474	0.338739
ADGRG1.Q9Y653.OID21294.v1	Brain/CNS cancer	9	0.83	0.64	1.06	0.136965	67	44474	0.720724
ADGRG1.Q9Y653.OID21294.v1	Brain/CNS cancer	10	0.82	0.64	1.04	0.100438	73	44474	0.631274
ADGRG1.Q9Y653.OID21294.v1	Brain/CNS cancer	11	0.83	0.66	1.05	0.128034	76	44474	0.209089
ADGRG1.Q9Y653.OID21294.v1	Brain/CNS cancer	12	0.83	0.66	1.05	0.127367	77	44474	0.210215
ADGRG1.Q9Y653.OID21294.v1	Brain/CNS cancer	13	0.83	0.66	1.05	0.127367	77	44474	0.210215
ADGRG1.Q9Y653.OID21294.v1	Brain/CNS cancer	14	0.83	0.66	1.05	0.127367	77	44474	0.210215
ADGRG1.Q9Y653.OID21294.v1	Brain/CNS cancer	15	0.83	0.66	1.05	0.127367	77	44474	0.210215
ADGRG1.Q9Y653.OID21294.v1	Brain/CNS cancer	16	0.83	0.66	1.05	0.127367	77	44474	0.210215
ADGRG1.Q9Y653.OID21294.v1	Brain/CNS cancer	17	0.83	0.66	1.05	0.127367	77	44474	0.210215
CDKN2D.P55273.OID21295.v1	Brain/CNS cancer	1	1.64	0.6	4.44	0.333729	4	44474	19092
CDKN2D.P55273.OID21295.v1	Brain/CNS cancer	2	1.31	0.7	2.43	0.399197	10	44474	19093
CDKN2D.P55273.OID21295.v1	Brain/CNS cancer	3	1.15	0.74	1.78	0.541232	20	44474	0.245738
CDKN2D.P55273.OID21295.v1	Brain/CNS cancer	4	1.06	0.73	1.53	0.770898	28	44474	0.305842
CDKN2D.P55273.OID21295.v1	Brain/CNS cancer	5	1.02	0.72	1.44	0.929375	32	44474	0.240703
CDKN2D.P55273.OID21295.v1	Brain/CNS cancer	6	0.94	0.69	1.28	0.683	40	44474	0.125495
CDKN2D.P55273.OID21295.v1	Brain/CNS cancer	7	1.02	0.78	1.33	0.882361	55	44474	0.866182
CDKN2D.P55273.OID21295.v1	Brain/CNS cancer	8	0.99	0.77	1.27	0.938172	61	44474	0.612458
CDKN2D.P55273.OID21295.v1	Brain/CNS cancer	9	0.97	0.76	1.23	0.787031	67	44474	0.394481
CDKN2D.P55273.OID21295.v1	Brain/CNS cancer	10	0.96	0.76	1.21	0.732045	73	44474	0.623327
CDKN2D.P55273.OID21295.v1	Brain/CNS cancer	11	0.97	0.77	1.22	0.805766	76	44474	0.66985
CDKN2D.P55273.OID21295.v1	Brain/CNS cancer	12	0.97	0.77	1.22	0.807029	77	44474	0.666839
CDKN2D.P55273.OID21295.v1	Brain/CNS cancer	13	0.97	0.77	1.22	0.807029	77	44474	0.666839
CDKN2D.P55273.OID21295.v1	Brain/CNS cancer	14	0.97	0.77	1.22	0.807029	77	44474	0.666839
CDKN2D.P55273.OID21295.v1	Brain/CNS cancer	15	0.97	0.77	1.22	0.807029	77	44474	0.666839
CDKN2D.P55273.OID21295.v1	Brain/CNS cancer	16	0.97	0.77	1.22	0.807029	77	44474	0.666839
CDKN2D.P55273.OID21295.v1	Brain/CNS cancer	17	0.97	0.77	1.22	0.807029	77	44474	0.666839
KRT18.P05783.OID21296.v1	Brain/CNS cancer	1	0.54	0.17	1.75	0.305694	4	44474	19109
KRT18.P05783.OID21296.v1	Brain/CNS cancer	2	0.6	0.3	1.24	0.169836	10	44474	19110
KRT18.P05783.OID21296.v1	Brain/CNS cancer	3	0.89	0.54	1.49	0.668719	20	44474	0.151503
KRT18.P05783.OID21296.v1	Brain/CNS cancer	4	0.76	0.5	1.17	0.213724	28	44474	0.885845
KRT18.P05783.OID21296.v1	Brain/CNS cancer	5	0.84	0.56	1.26	0.398429	32	44474	0.739909
KRT18.P05783.OID21296.v1	Brain/CNS cancer	6	0.82	0.57	1.18	0.282869	40	44474	0.709624
KRT18.P05783.OID21296.v1	Brain/CNS cancer	7	0.97	0.71	1.32	0.823664	55	44474	0.291123
KRT18.P05783.OID21296.v1	Brain/CNS cancer	8	0.98	0.73	1.31	0.879007	61	44474	0.308167
KRT18.P05783.OID21296.v1	Brain/CNS cancer	9	1	0.76	1.33	0.973249	67	44474	0.401297
KRT18.P05783.OID21296.v1	Brain/CNS cancer	10	1.02	0.78	1.33	0.912496	73	44474	0.853254
KRT18.P05783.OID21296.v1	Brain/CNS cancer	11	1	0.77	1.3	0.989538	76	44474	0.962779
KRT18.P05783.OID21296.v1	Brain/CNS cancer	12	1	0.77	1.3	0.988522	77	44474	0.968132
KRT18.P05783.OID21296.v1	Brain/CNS cancer	13	1	0.77	1.3	0.988522	77	44474	0.968132
KRT18.P05783.OID21296.v1	Brain/CNS cancer	14	1	0.77	1.3	0.988522	77	44474	0.968132
KRT18.P05783.OID21296.v1	Brain/CNS cancer	15	1	0.77	1.3	0.988522	77	44474	0.968132
KRT18.P05783.OID21296.v1	Brain/CNS cancer	16	1	0.77	1.3	0.988522	77	44474	0.968132
KRT18.P05783.OID21296.v1	Brain/CNS cancer	17	1	0.77	1.3	0.988522	77	44474	0.968132
COX5B.P10606.OID21297.v1	Brain/CNS cancer	1	1.23	0.44	3.41	0.697348	4	44474	19126
COX5B.P10606.OID21297.v1	Brain/CNS cancer	2	1.32	0.7	2.5	0.393883	10	44474	19127
COX5B.P10606.OID21297.v1	Brain/CNS cancer	3	1.21	0.77	1.88	0.404529	20	44474	0.713881
COX5B.P10606.OID21297.v1	Brain/CNS cancer	4	1.21	0.83	1.76	0.314327	28	44474	0.968292
COX5B.P10606.OID21297.v1	Brain/CNS cancer	5	1.2	0.85	1.71	0.306019	32	44474	0.869957
COX5B.P10606.OID21297.v1	Brain/CNS cancer	6	1.05	0.77	1.44	0.764189	40	44474	0.192652
COX5B.P10606.OID21297.v1	Brain/CNS cancer	7	1.09	0.83	1.42	0.537466	55	44474	0.648118
COX5B.P10606.OID21297.v1	Brain/CNS cancer	8	1.05	0.82	1.36	0.700668	61	44474	0.430318
COX5B.P10606.OID21297.v1	Brain/CNS cancer	9	1.05	0.82	1.34	0.689714	67	44474	0.541696
COX5B.P10606.OID21297.v1	Brain/CNS cancer	10	0.98	0.77	1.23	0.837926	73	44474	0.213671
COX5B.P10606.OID21297.v1	Brain/CNS cancer	11	1	0.79	1.25	0.984029	76	44474	0.715167
COX5B.P10606.OID21297.v1	Brain/CNS cancer	12	1	0.79	1.25	0.980942	77	44474	0.724127
COX5B.P10606.OID21297.v1	Brain/CNS cancer	13	1	0.79	1.25	0.980942	77	44474	0.724127
COX5B.P10606.OID21297.v1	Brain/CNS cancer	14	1	0.79	1.25	0.980942	77	44474	0.724127
COX5B.P10606.OID21297.v1	Brain/CNS cancer	15	1	0.79	1.25	0.980942	77	44474	0.724127
COX5B.P10606.OID21297.v1	Brain/CNS cancer	16	1	0.79	1.25	0.980942	77	44474	0.724127
COX5B.P10606.OID21297.v1	Brain/CNS cancer	17	1	0.79	1.25	0.980942	77	44474	0.724127
CD207.Q9UJ71.OID21298.v1	Brain/CNS cancer	1	1.21	0.45	3.24	0.704413	4	44474	19143
CD207.Q9UJ71.OID21298.v1	Brain/CNS cancer	2	0.72	0.39	1.34	0.302534	10	44474	19144
CD207.Q9UJ71.OID21298.v1	Brain/CNS cancer	3	0.82	0.53	1.28	0.388845	20	44474	0.647507
CD207.Q9UJ71.OID21298.v1	Brain/CNS cancer	4	0.91	0.62	1.31	0.600101	28	44474	0.641341
CD207.Q9UJ71.OID21298.v1	Brain/CNS cancer	5	0.91	0.64	1.29	0.581266	32	44474	0.84939
CD207.Q9UJ71.OID21298.v1	Brain/CNS cancer	6	0.96	0.7	1.31	0.80629	40	44474	0.479831
CD207.Q9UJ71.OID21298.v1	Brain/CNS cancer	7	0.95	0.72	1.24	0.686273	55	44474	0.813252
CD207.Q9UJ71.OID21298.v1	Brain/CNS cancer	8	0.94	0.73	1.21	0.611241	61	44474	0.974554
CD207.Q9UJ71.OID21298.v1	Brain/CNS cancer	9	0.98	0.77	1.24	0.845322	67	44474	0.498777
CD207.Q9UJ71.OID21298.v1	Brain/CNS cancer	10	1.03	0.81	1.3	0.812832	73	44474	0.08563
CD207.Q9UJ71.OID21298.v1	Brain/CNS cancer	11	1.1	0.87	1.38	0.433024	76	44474	0.00354496
CD207.Q9UJ71.OID21298.v1	Brain/CNS cancer	12	1.1	0.87	1.38	0.435683	77	44474	0.00370159
CD207.Q9UJ71.OID21298.v1	Brain/CNS cancer	13	1.1	0.87	1.38	0.435683	77	44474	0.00370159
CD207.Q9UJ71.OID21298.v1	Brain/CNS cancer	14	1.1	0.87	1.38	0.435683	77	44474	0.00370159
CD207.Q9UJ71.OID21298.v1	Brain/CNS cancer	15	1.1	0.87	1.38	0.435683	77	44474	0.00370159
CD207.Q9UJ71.OID21298.v1	Brain/CNS cancer	16	1.1	0.87	1.38	0.435683	77	44474	0.00370159
CD207.Q9UJ71.OID21298.v1	Brain/CNS cancer	17	1.1	0.87	1.38	0.435683	77	44474	0.00370159
DDAH1.O94760.OID21299.v1	Brain/CNS cancer	1	1.14	0.39	3.33	0.8126	4	44474	19160
DDAH1.O94760.OID21299.v1	Brain/CNS cancer	2	0.88	0.45	1.7	0.693614	10	44474	19161
DDAH1.O94760.OID21299.v1	Brain/CNS cancer	3	0.96	0.6	1.52	0.856711	20	44474	0.906604
DDAH1.O94760.OID21299.v1	Brain/CNS cancer	4	0.93	0.63	1.38	0.725026	28	44474	0.993394
DDAH1.O94760.OID21299.v1	Brain/CNS cancer	5	0.95	0.66	1.38	0.805661	32	44474	0.8575
DDAH1.O94760.OID21299.v1	Brain/CNS cancer	6	0.84	0.61	1.17	0.310314	40	44474	0.565862
DDAH1.O94760.OID21299.v1	Brain/CNS cancer	7	0.95	0.72	1.26	0.728395	55	44474	0.654256
DDAH1.O94760.OID21299.v1	Brain/CNS cancer	8	0.9	0.69	1.17	0.441454	61	44474	0.747463
DDAH1.O94760.OID21299.v1	Brain/CNS cancer	9	0.91	0.71	1.17	0.457277	67	44474	0.826181
DDAH1.O94760.OID21299.v1	Brain/CNS cancer	10	0.85	0.67	1.08	0.186861	73	44474	0.141936
DDAH1.O94760.OID21299.v1	Brain/CNS cancer	11	0.85	0.67	1.07	0.171475	76	44474	0.597796
DDAH1.O94760.OID21299.v1	Brain/CNS cancer	12	0.85	0.67	1.07	0.172409	77	44474	0.60368
DDAH1.O94760.OID21299.v1	Brain/CNS cancer	13	0.85	0.67	1.07	0.172409	77	44474	0.60368
DDAH1.O94760.OID21299.v1	Brain/CNS cancer	14	0.85	0.67	1.07	0.172409	77	44474	0.60368
DDAH1.O94760.OID21299.v1	Brain/CNS cancer	15	0.85	0.67	1.07	0.172409	77	44474	0.60368
DDAH1.O94760.OID21299.v1	Brain/CNS cancer	16	0.85	0.67	1.07	0.172409	77	44474	0.60368
DDAH1.O94760.OID21299.v1	Brain/CNS cancer	17	0.85	0.67	1.07	0.172409	77	44474	0.60368
FLT1.P17948.OID21301.v1	Brain/CNS cancer	1	0.51	0.19	1.37	0.183213	4	44474	19177
FLT1.P17948.OID21301.v1	Brain/CNS cancer	2	0.58	0.31	1.07	0.0823692	10	44474	19178
FLT1.P17948.OID21301.v1	Brain/CNS cancer	3	0.65	0.42	1.01	0.0566151	20	44474	0.94811
FLT1.P17948.OID21301.v1	Brain/CNS cancer	4	0.73	0.5	1.06	0.0959356	28	44474	0.588121
FLT1.P17948.OID21301.v1	Brain/CNS cancer	5	0.83	0.58	1.18	0.289593	32	44474	0.171096
FLT1.P17948.OID21301.v1	Brain/CNS cancer	6	0.9	0.65	1.23	0.49314	40	44474	0.0806113
FLT1.P17948.OID21301.v1	Brain/CNS cancer	7	0.89	0.68	1.17	0.418487	55	44474	0.317654
FLT1.P17948.OID21301.v1	Brain/CNS cancer	8	0.89	0.69	1.15	0.375723	61	44474	0.496821
FLT1.P17948.OID21301.v1	Brain/CNS cancer	9	0.89	0.69	1.13	0.330769	67	44474	0.720766
FLT1.P17948.OID21301.v1	Brain/CNS cancer	10	0.88	0.7	1.12	0.306544	73	44474	0.839332
FLT1.P17948.OID21301.v1	Brain/CNS cancer	11	0.88	0.7	1.11	0.285122	76	44474	0.999997
FLT1.P17948.OID21301.v1	Brain/CNS cancer	12	0.88	0.7	1.11	0.286666	77	44474	0.990727
FLT1.P17948.OID21301.v1	Brain/CNS cancer	13	0.88	0.7	1.11	0.286666	77	44474	0.990727
FLT1.P17948.OID21301.v1	Brain/CNS cancer	14	0.88	0.7	1.11	0.286666	77	44474	0.990727
FLT1.P17948.OID21301.v1	Brain/CNS cancer	15	0.88	0.7	1.11	0.286666	77	44474	0.990727
FLT1.P17948.OID21301.v1	Brain/CNS cancer	16	0.88	0.7	1.11	0.286666	77	44474	0.990727
FLT1.P17948.OID21301.v1	Brain/CNS cancer	17	0.88	0.7	1.11	0.286666	77	44474	0.990727
RP2.O75695.OID21302.v1	Brain/CNS cancer	1	1.62	0.59	4.45	0.344563	4	44474	19194
RP2.O75695.OID21302.v1	Brain/CNS cancer	2	1.52	0.81	2.84	0.189897	10	44474	19195
RP2.O75695.OID21302.v1	Brain/CNS cancer	3	1.4	0.91	2.17	0.128751	20	44474	0.716358
RP2.O75695.OID21302.v1	Brain/CNS cancer	4	1.24	0.86	1.8	0.2504	28	44474	0.367867
RP2.O75695.OID21302.v1	Brain/CNS cancer	5	1.25	0.88	1.77	0.211382	32	44474	0.468239
RP2.O75695.OID21302.v1	Brain/CNS cancer	6	1.09	0.8	1.48	0.599883	40	44474	0.0889092
RP2.O75695.OID21302.v1	Brain/CNS cancer	7	1.05	0.81	1.37	0.709587	55	44474	0.148569
RP2.O75695.OID21302.v1	Brain/CNS cancer	8	1.05	0.82	1.35	0.712236	61	44474	0.220494
RP2.O75695.OID21302.v1	Brain/CNS cancer	9	1.06	0.84	1.35	0.626347	67	44474	0.37102
RP2.O75695.OID21302.v1	Brain/CNS cancer	10	1.05	0.83	1.32	0.694375	73	44474	0.739278
RP2.O75695.OID21302.v1	Brain/CNS cancer	11	1.04	0.83	1.31	0.714709	76	44474	0.776385
RP2.O75695.OID21302.v1	Brain/CNS cancer	12	1.04	0.83	1.31	0.711012	77	44474	0.787382
RP2.O75695.OID21302.v1	Brain/CNS cancer	13	1.04	0.83	1.31	0.711012	77	44474	0.787382
RP2.O75695.OID21302.v1	Brain/CNS cancer	14	1.04	0.83	1.31	0.711012	77	44474	0.787382
RP2.O75695.OID21302.v1	Brain/CNS cancer	15	1.04	0.83	1.31	0.711012	77	44474	0.787382
RP2.O75695.OID21302.v1	Brain/CNS cancer	16	1.04	0.83	1.31	0.711012	77	44474	0.787382
RP2.O75695.OID21302.v1	Brain/CNS cancer	17	1.04	0.83	1.31	0.711012	77	44474	0.787382
HS3ST3B1.Q9Y662.OID21303.v1	Brain/CNS cancer	1	1.31	0.48	3.54	0.59429	4	44474	19211
HS3ST3B1.Q9Y662.OID21303.v1	Brain/CNS cancer	2	1.67	0.88	3.16	0.114593	10	44474	19212
HS3ST3B1.Q9Y662.OID21303.v1	Brain/CNS cancer	3	1.25	0.8	1.96	0.32914	20	44474	0.702714
HS3ST3B1.Q9Y662.OID21303.v1	Brain/CNS cancer	4	1.3	0.89	1.89	0.177808	28	44474	0.955117
HS3ST3B1.Q9Y662.OID21303.v1	Brain/CNS cancer	5	1.26	0.88	1.79	0.20632	32	44474	0.781534
HS3ST3B1.Q9Y662.OID21303.v1	Brain/CNS cancer	6	1.08	0.79	1.48	0.644273	40	44474	0.212228
HS3ST3B1.Q9Y662.OID21303.v1	Brain/CNS cancer	7	1.02	0.78	1.33	0.91176	55	44474	0.147481
HS3ST3B1.Q9Y662.OID21303.v1	Brain/CNS cancer	8	1.05	0.81	1.35	0.720361	61	44474	0.352566
HS3ST3B1.Q9Y662.OID21303.v1	Brain/CNS cancer	9	1.09	0.86	1.39	0.48357	67	44474	0.960635
HS3ST3B1.Q9Y662.OID21303.v1	Brain/CNS cancer	10	1.04	0.82	1.31	0.735315	73	44474	0.495337
HS3ST3B1.Q9Y662.OID21303.v1	Brain/CNS cancer	11	1.05	0.83	1.31	0.692886	76	44474	0.913384
HS3ST3B1.Q9Y662.OID21303.v1	Brain/CNS cancer	12	1.05	0.83	1.31	0.692145	77	44474	0.915611
HS3ST3B1.Q9Y662.OID21303.v1	Brain/CNS cancer	13	1.05	0.83	1.31	0.692145	77	44474	0.915611
HS3ST3B1.Q9Y662.OID21303.v1	Brain/CNS cancer	14	1.05	0.83	1.31	0.692145	77	44474	0.915611
HS3ST3B1.Q9Y662.OID21303.v1	Brain/CNS cancer	15	1.05	0.83	1.31	0.692145	77	44474	0.915611
HS3ST3B1.Q9Y662.OID21303.v1	Brain/CNS cancer	16	1.05	0.83	1.31	0.692145	77	44474	0.915611
HS3ST3B1.Q9Y662.OID21303.v1	Brain/CNS cancer	17	1.05	0.83	1.31	0.692145	77	44474	0.915611
PSMD9.O00233.OID21304.v1	Brain/CNS cancer	1	0.6	0.22	1.66	0.327912	4	44474	19228
PSMD9.O00233.OID21304.v1	Brain/CNS cancer	2	0.92	0.49	1.74	0.795223	10	44474	19229
PSMD9.O00233.OID21304.v1	Brain/CNS cancer	3	0.92	0.59	1.45	0.730325	20	44474	0.132238
PSMD9.O00233.OID21304.v1	Brain/CNS cancer	4	1.15	0.78	1.68	0.485899	28	44474	0.0155753
PSMD9.O00233.OID21304.v1	Brain/CNS cancer	5	1.04	0.73	1.49	0.81216	32	44474	0.277538
PSMD9.O00233.OID21304.v1	Brain/CNS cancer	6	1.01	0.74	1.4	0.928206	40	44474	0.607207
PSMD9.O00233.OID21304.v1	Brain/CNS cancer	7	1.15	0.87	1.5	0.324932	55	44474	0.106459
PSMD9.O00233.OID21304.v1	Brain/CNS cancer	8	1.14	0.88	1.48	0.3065	61	44474	0.175315
PSMD9.O00233.OID21304.v1	Brain/CNS cancer	9	1.11	0.87	1.42	0.396196	67	44474	0.483713
PSMD9.O00233.OID21304.v1	Brain/CNS cancer	10	1.05	0.83	1.33	0.681552	73	44474	0.311032
PSMD9.O00233.OID21304.v1	Brain/CNS cancer	11	1.05	0.83	1.32	0.695925	76	44474	0.711501
PSMD9.O00233.OID21304.v1	Brain/CNS cancer	12	1.05	0.83	1.32	0.696424	77	44474	0.709186
PSMD9.O00233.OID21304.v1	Brain/CNS cancer	13	1.05	0.83	1.32	0.696424	77	44474	0.709186
PSMD9.O00233.OID21304.v1	Brain/CNS cancer	14	1.05	0.83	1.32	0.696424	77	44474	0.709186
PSMD9.O00233.OID21304.v1	Brain/CNS cancer	15	1.05	0.83	1.32	0.696424	77	44474	0.709186
PSMD9.O00233.OID21304.v1	Brain/CNS cancer	16	1.05	0.83	1.32	0.696424	77	44474	0.709186
PSMD9.O00233.OID21304.v1	Brain/CNS cancer	17	1.05	0.83	1.32	0.696424	77	44474	0.709186
DPEP2.Q9H4A9.OID21305.v1	Brain/CNS cancer	1	0.71	0.27	1.86	0.485751	4	44474	19245
DPEP2.Q9H4A9.OID21305.v1	Brain/CNS cancer	2	0.51	0.27	0.95	0.0327385	10	44474	19246
DPEP2.Q9H4A9.OID21305.v1	Brain/CNS cancer	3	0.65	0.42	1.01	0.0528064	20	44474	0.369194
DPEP2.Q9H4A9.OID21305.v1	Brain/CNS cancer	4	0.74	0.51	1.07	0.114851	28	44474	0.149988
DPEP2.Q9H4A9.OID21305.v1	Brain/CNS cancer	5	0.8	0.56	1.13	0.201927	32	44474	0.0655691
DPEP2.Q9H4A9.OID21305.v1	Brain/CNS cancer	6	1.01	0.74	1.37	0.955062	40	44474	0.00109469
DPEP2.Q9H4A9.OID21305.v1	Brain/CNS cancer	7	0.98	0.75	1.27	0.870424	55	44474	0.105913
DPEP2.Q9H4A9.OID21305.v1	Brain/CNS cancer	8	1.01	0.79	1.3	0.941043	61	44474	0.0739948
DPEP2.Q9H4A9.OID21305.v1	Brain/CNS cancer	9	1.01	0.79	1.28	0.941795	67	44474	0.140441
DPEP2.Q9H4A9.OID21305.v1	Brain/CNS cancer	10	1.01	0.8	1.27	0.961176	73	44474	0.874345
DPEP2.Q9H4A9.OID21305.v1	Brain/CNS cancer	11	1.04	0.83	1.3	0.734394	76	44474	0.17799
DPEP2.Q9H4A9.OID21305.v1	Brain/CNS cancer	12	1.04	0.83	1.3	0.73436	77	44474	0.176221
DPEP2.Q9H4A9.OID21305.v1	Brain/CNS cancer	13	1.04	0.83	1.3	0.73436	77	44474	0.176221
DPEP2.Q9H4A9.OID21305.v1	Brain/CNS cancer	14	1.04	0.83	1.3	0.73436	77	44474	0.176221
DPEP2.Q9H4A9.OID21305.v1	Brain/CNS cancer	15	1.04	0.83	1.3	0.73436	77	44474	0.176221
DPEP2.Q9H4A9.OID21305.v1	Brain/CNS cancer	16	1.04	0.83	1.3	0.73436	77	44474	0.176221
DPEP2.Q9H4A9.OID21305.v1	Brain/CNS cancer	17	1.04	0.83	1.3	0.73436	77	44474	0.176221
CALB1.P05937.OID21306.v1	Brain/CNS cancer	1	1.38	0.5	3.78	0.531373	4	44474	19262
CALB1.P05937.OID21306.v1	Brain/CNS cancer	2	1.1	0.58	2.08	0.774194	10	44474	19263
CALB1.P05937.OID21306.v1	Brain/CNS cancer	3	1.28	0.82	2.01	0.275576	20	44474	0.57041
CALB1.P05937.OID21306.v1	Brain/CNS cancer	4	1.2	0.82	1.76	0.340689	28	44474	0.813938
CALB1.P05937.OID21306.v1	Brain/CNS cancer	5	1.32	0.92	1.88	0.132428	32	44474	0.299775
CALB1.P05937.OID21306.v1	Brain/CNS cancer	6	1.23	0.89	1.69	0.208636	40	44474	0.738799
CALB1.P05937.OID21306.v1	Brain/CNS cancer	7	1.21	0.92	1.59	0.176957	55	44474	0.924307
CALB1.P05937.OID21306.v1	Brain/CNS cancer	8	1.18	0.91	1.53	0.214123	61	44474	0.512792
CALB1.P05937.OID21306.v1	Brain/CNS cancer	9	1.2	0.93	1.54	0.15671	67	44474	0.7312
CALB1.P05937.OID21306.v1	Brain/CNS cancer	10	1.18	0.93	1.49	0.185374	73	44474	0.978816
CALB1.P05937.OID21306.v1	Brain/CNS cancer	11	1.18	0.93	1.5	0.163636	76	44474	0.828398
CALB1.P05937.OID21306.v1	Brain/CNS cancer	12	1.18	0.93	1.5	0.16392	77	44474	0.829687
CALB1.P05937.OID21306.v1	Brain/CNS cancer	13	1.18	0.93	1.5	0.16392	77	44474	0.829687
CALB1.P05937.OID21306.v1	Brain/CNS cancer	14	1.18	0.93	1.5	0.16392	77	44474	0.829687
CALB1.P05937.OID21306.v1	Brain/CNS cancer	15	1.18	0.93	1.5	0.16392	77	44474	0.829687
CALB1.P05937.OID21306.v1	Brain/CNS cancer	16	1.18	0.93	1.5	0.16392	77	44474	0.829687
CALB1.P05937.OID21306.v1	Brain/CNS cancer	17	1.18	0.93	1.5	0.16392	77	44474	0.829687
MME.P08473.OID21307.v1	Brain/CNS cancer	1	0.29	0.09	0.89	0.0309866	4	44474	19279
MME.P08473.OID21307.v1	Brain/CNS cancer	2	0.59	0.3	1.18	0.136346	10	44474	19280
MME.P08473.OID21307.v1	Brain/CNS cancer	3	0.94	0.58	1.54	0.816538	20	44474	0.0193647
MME.P08473.OID21307.v1	Brain/CNS cancer	4	1.06	0.7	1.6	0.783728	28	44474	0.054505
MME.P08473.OID21307.v1	Brain/CNS cancer	5	1.11	0.76	1.63	0.583891	32	44474	0.0497478
MME.P08473.OID21307.v1	Brain/CNS cancer	6	1.14	0.81	1.6	0.451903	40	44474	0.0873633
MME.P08473.OID21307.v1	Brain/CNS cancer	7	1.15	0.86	1.54	0.344176	55	44474	0.215181
MME.P08473.OID21307.v1	Brain/CNS cancer	8	1.12	0.85	1.48	0.405558	61	44474	0.428821
MME.P08473.OID21307.v1	Brain/CNS cancer	9	1.09	0.84	1.42	0.519093	67	44474	0.810495
MME.P08473.OID21307.v1	Brain/CNS cancer	10	1.11	0.86	1.43	0.416011	73	44474	0.670592
MME.P08473.OID21307.v1	Brain/CNS cancer	11	1.1	0.86	1.4	0.456254	76	44474	0.672999
MME.P08473.OID21307.v1	Brain/CNS cancer	12	1.1	0.86	1.4	0.458104	77	44474	0.667245
MME.P08473.OID21307.v1	Brain/CNS cancer	13	1.1	0.86	1.4	0.458104	77	44474	0.667245
MME.P08473.OID21307.v1	Brain/CNS cancer	14	1.1	0.86	1.4	0.458104	77	44474	0.667245
MME.P08473.OID21307.v1	Brain/CNS cancer	15	1.1	0.86	1.4	0.458104	77	44474	0.667245
MME.P08473.OID21307.v1	Brain/CNS cancer	16	1.1	0.86	1.4	0.458104	77	44474	0.667245
MME.P08473.OID21307.v1	Brain/CNS cancer	17	1.1	0.86	1.4	0.458104	77	44474	0.667245
NUDT2.P50583.OID21308.v1	Brain/CNS cancer	1	2.56	0.92	7.15	0.0719364	4	44474	19296
NUDT2.P50583.OID21308.v1	Brain/CNS cancer	2	1.33	0.71	2.49	0.378169	10	44474	19297
NUDT2.P50583.OID21308.v1	Brain/CNS cancer	3	1.14	0.73	1.78	0.561136	20	44474	0.102147
NUDT2.P50583.OID21308.v1	Brain/CNS cancer	4	1.21	0.83	1.76	0.317441	28	44474	0.655073
NUDT2.P50583.OID21308.v1	Brain/CNS cancer	5	1.07	0.75	1.52	0.702761	32	44474	0.165556
NUDT2.P50583.OID21308.v1	Brain/CNS cancer	6	0.94	0.68	1.28	0.678058	40	44474	0.0290448
NUDT2.P50583.OID21308.v1	Brain/CNS cancer	7	1.08	0.82	1.41	0.596486	55	44474	0.927846
NUDT2.P50583.OID21308.v1	Brain/CNS cancer	8	1.08	0.84	1.4	0.529438	61	44474	0.950881
NUDT2.P50583.OID21308.v1	Brain/CNS cancer	9	1.06	0.83	1.35	0.660359	67	44474	0.67254
NUDT2.P50583.OID21308.v1	Brain/CNS cancer	10	1	0.79	1.26	0.98974	73	44474	0.586396
NUDT2.P50583.OID21308.v1	Brain/CNS cancer	11	1.03	0.82	1.29	0.789074	76	44474	0.355497
NUDT2.P50583.OID21308.v1	Brain/CNS cancer	12	1.03	0.82	1.29	0.790347	77	44474	0.358225
NUDT2.P50583.OID21308.v1	Brain/CNS cancer	13	1.03	0.82	1.29	0.790347	77	44474	0.358225
NUDT2.P50583.OID21308.v1	Brain/CNS cancer	14	1.03	0.82	1.29	0.790347	77	44474	0.358225
NUDT2.P50583.OID21308.v1	Brain/CNS cancer	15	1.03	0.82	1.29	0.790347	77	44474	0.358225
NUDT2.P50583.OID21308.v1	Brain/CNS cancer	16	1.03	0.82	1.29	0.790347	77	44474	0.358225
NUDT2.P50583.OID21308.v1	Brain/CNS cancer	17	1.03	0.82	1.29	0.790347	77	44474	0.358225
GRPEL1.Q9HAV7.OID21309.v1	Brain/CNS cancer	1	1.6	0.54	4.79	0.397959	4	44474	19313
GRPEL1.Q9HAV7.OID21309.v1	Brain/CNS cancer	2	1.36	0.69	2.66	0.371349	10	44474	19314
GRPEL1.Q9HAV7.OID21309.v1	Brain/CNS cancer	3	1.29	0.81	2.06	0.287728	20	44474	0.821815
GRPEL1.Q9HAV7.OID21309.v1	Brain/CNS cancer	4	1.13	0.76	1.67	0.551341	28	44474	0.427852
GRPEL1.Q9HAV7.OID21309.v1	Brain/CNS cancer	5	1.21	0.84	1.75	0.314125	32	44474	0.963094
GRPEL1.Q9HAV7.OID21309.v1	Brain/CNS cancer	6	1.1	0.79	1.53	0.577645	40	44474	0.478344
GRPEL1.Q9HAV7.OID21309.v1	Brain/CNS cancer	7	1.1	0.83	1.46	0.505355	55	44474	0.625181
GRPEL1.Q9HAV7.OID21309.v1	Brain/CNS cancer	8	1.06	0.81	1.38	0.669587	61	44474	0.399736
GRPEL1.Q9HAV7.OID21309.v1	Brain/CNS cancer	9	1.05	0.81	1.35	0.724221	67	44474	0.404569
GRPEL1.Q9HAV7.OID21309.v1	Brain/CNS cancer	10	1.03	0.81	1.32	0.795908	73	44474	0.428601
GRPEL1.Q9HAV7.OID21309.v1	Brain/CNS cancer	11	1.04	0.82	1.32	0.746509	76	44474	0.974525
GRPEL1.Q9HAV7.OID21309.v1	Brain/CNS cancer	12	1.04	0.82	1.32	0.747388	77	44474	0.97189
GRPEL1.Q9HAV7.OID21309.v1	Brain/CNS cancer	13	1.04	0.82	1.32	0.747388	77	44474	0.97189
GRPEL1.Q9HAV7.OID21309.v1	Brain/CNS cancer	14	1.04	0.82	1.32	0.747388	77	44474	0.97189
GRPEL1.Q9HAV7.OID21309.v1	Brain/CNS cancer	15	1.04	0.82	1.32	0.747388	77	44474	0.97189
GRPEL1.Q9HAV7.OID21309.v1	Brain/CNS cancer	16	1.04	0.82	1.32	0.747388	77	44474	0.97189
GRPEL1.Q9HAV7.OID21309.v1	Brain/CNS cancer	17	1.04	0.82	1.32	0.747388	77	44474	0.97189
VNN2.O95498.OID21310.v1	Brain/CNS cancer	1	1.53	0.56	4.19	0.407756	4	44474	19330
VNN2.O95498.OID21310.v1	Brain/CNS cancer	2	1.15	0.61	2.17	0.671591	10	44474	19331
VNN2.O95498.OID21310.v1	Brain/CNS cancer	3	1.2	0.77	1.87	0.42725	20	44474	0.626427
VNN2.O95498.OID21310.v1	Brain/CNS cancer	4	0.98	0.68	1.43	0.932108	28	44474	0.40216
VNN2.O95498.OID21310.v1	Brain/CNS cancer	5	1.11	0.78	1.58	0.559358	32	44474	0.773414
VNN2.O95498.OID21310.v1	Brain/CNS cancer	6	1.2	0.88	1.65	0.253548	40	44474	0.222409
VNN2.O95498.OID21310.v1	Brain/CNS cancer	7	1.21	0.92	1.58	0.172588	55	44474	0.421706
VNN2.O95498.OID21310.v1	Brain/CNS cancer	8	1.16	0.9	1.5	0.252401	61	44474	0.876578
VNN2.O95498.OID21310.v1	Brain/CNS cancer	9	1.05	0.82	1.34	0.693532	67	44474	0.193816
VNN2.O95498.OID21310.v1	Brain/CNS cancer	10	1.11	0.88	1.4	0.392252	73	44474	0.731807
VNN2.O95498.OID21310.v1	Brain/CNS cancer	11	1.11	0.89	1.4	0.353688	76	44474	0.929324
VNN2.O95498.OID21310.v1	Brain/CNS cancer	12	1.11	0.89	1.4	0.351745	77	44474	0.920416
VNN2.O95498.OID21310.v1	Brain/CNS cancer	13	1.11	0.89	1.4	0.351745	77	44474	0.920416
VNN2.O95498.OID21310.v1	Brain/CNS cancer	14	1.11	0.89	1.4	0.351745	77	44474	0.920416
VNN2.O95498.OID21310.v1	Brain/CNS cancer	15	1.11	0.89	1.4	0.351745	77	44474	0.920416
VNN2.O95498.OID21310.v1	Brain/CNS cancer	16	1.11	0.89	1.4	0.351745	77	44474	0.920416
VNN2.O95498.OID21310.v1	Brain/CNS cancer	17	1.11	0.89	1.4	0.351745	77	44474	0.920416
AARSD1.Q9BTE6.OID21311.v1	Brain/CNS cancer	1	0.46	0.18	1.19	0.109661	4	44474	19347
AARSD1.Q9BTE6.OID21311.v1	Brain/CNS cancer	2	0.85	0.45	1.62	0.626876	10	44474	19348
AARSD1.Q9BTE6.OID21311.v1	Brain/CNS cancer	3	0.98	0.62	1.55	0.940792	20	44474	0.0608738
AARSD1.Q9BTE6.OID21311.v1	Brain/CNS cancer	4	1.08	0.74	1.59	0.678793	28	44474	0.0624106
AARSD1.Q9BTE6.OID21311.v1	Brain/CNS cancer	5	0.99	0.69	1.42	0.968878	32	44474	0.462183
AARSD1.Q9BTE6.OID21311.v1	Brain/CNS cancer	6	0.94	0.69	1.3	0.718884	40	44474	0.930842
AARSD1.Q9BTE6.OID21311.v1	Brain/CNS cancer	7	1.03	0.79	1.36	0.819092	55	44474	0.337015
AARSD1.Q9BTE6.OID21311.v1	Brain/CNS cancer	8	1.04	0.8	1.34	0.786658	61	44474	0.421102
AARSD1.Q9BTE6.OID21311.v1	Brain/CNS cancer	9	1	0.78	1.28	0.986492	67	44474	0.902883
AARSD1.Q9BTE6.OID21311.v1	Brain/CNS cancer	10	0.95	0.75	1.21	0.678552	73	44474	0.736811
AARSD1.Q9BTE6.OID21311.v1	Brain/CNS cancer	11	0.95	0.75	1.2	0.670859	76	44474	0.854655
AARSD1.Q9BTE6.OID21311.v1	Brain/CNS cancer	12	0.95	0.75	1.2	0.671202	77	44474	0.854246
AARSD1.Q9BTE6.OID21311.v1	Brain/CNS cancer	13	0.95	0.75	1.2	0.671202	77	44474	0.854246
AARSD1.Q9BTE6.OID21311.v1	Brain/CNS cancer	14	0.95	0.75	1.2	0.671202	77	44474	0.854246
AARSD1.Q9BTE6.OID21311.v1	Brain/CNS cancer	15	0.95	0.75	1.2	0.671202	77	44474	0.854246
AARSD1.Q9BTE6.OID21311.v1	Brain/CNS cancer	16	0.95	0.75	1.2	0.671202	77	44474	0.854246
AARSD1.Q9BTE6.OID21311.v1	Brain/CNS cancer	17	0.95	0.75	1.2	0.671202	77	44474	0.854246
IGSF3.O75054.OID21312.v1	Brain/CNS cancer	1	1.12	0.37	3.38	0.842701	4	44474	19364
IGSF3.O75054.OID21312.v1	Brain/CNS cancer	2	0.9	0.46	1.77	0.75968	10	44474	19365
IGSF3.O75054.OID21312.v1	Brain/CNS cancer	3	0.7	0.44	1.12	0.137622	20	44474	0.192908
IGSF3.O75054.OID21312.v1	Brain/CNS cancer	4	0.76	0.51	1.12	0.167358	28	44474	0.637192
IGSF3.O75054.OID21312.v1	Brain/CNS cancer	5	0.71	0.49	1.03	0.0697935	32	44474	0.292658
IGSF3.O75054.OID21312.v1	Brain/CNS cancer	6	0.73	0.52	1.02	0.0630121	40	44474	0.828999
IGSF3.O75054.OID21312.v1	Brain/CNS cancer	7	0.82	0.61	1.09	0.17388	55	44474	0.581698
IGSF3.O75054.OID21312.v1	Brain/CNS cancer	8	0.84	0.64	1.1	0.196533	61	44474	0.528966
IGSF3.O75054.OID21312.v1	Brain/CNS cancer	9	0.85	0.65	1.1	0.212915	67	44474	0.495316
IGSF3.O75054.OID21312.v1	Brain/CNS cancer	10	0.87	0.68	1.12	0.27827	73	44474	0.968937
IGSF3.O75054.OID21312.v1	Brain/CNS cancer	11	0.89	0.69	1.13	0.328385	76	44474	0.420469
IGSF3.O75054.OID21312.v1	Brain/CNS cancer	12	0.89	0.69	1.13	0.329303	77	44474	0.414827
IGSF3.O75054.OID21312.v1	Brain/CNS cancer	13	0.89	0.69	1.13	0.329303	77	44474	0.414827
IGSF3.O75054.OID21312.v1	Brain/CNS cancer	14	0.89	0.69	1.13	0.329303	77	44474	0.414827
IGSF3.O75054.OID21312.v1	Brain/CNS cancer	15	0.89	0.69	1.13	0.329303	77	44474	0.414827
IGSF3.O75054.OID21312.v1	Brain/CNS cancer	16	0.89	0.69	1.13	0.329303	77	44474	0.414827
IGSF3.O75054.OID21312.v1	Brain/CNS cancer	17	0.89	0.69	1.13	0.329303	77	44474	0.414827
DKKL1.Q9UK85.OID21313.v1	Brain/CNS cancer	1	0.82	0.31	2.15	0.68055	4	44474	19381
DKKL1.Q9UK85.OID21313.v1	Brain/CNS cancer	2	0.81	0.43	1.53	0.510904	10	44474	19382
DKKL1.Q9UK85.OID21313.v1	Brain/CNS cancer	3	0.91	0.57	1.45	0.690963	20	44474	0.888267
DKKL1.Q9UK85.OID21313.v1	Brain/CNS cancer	4	0.99	0.67	1.46	0.944671	28	44474	0.691165
DKKL1.Q9UK85.OID21313.v1	Brain/CNS cancer	5	1.13	0.78	1.63	0.511062	32	44474	0.113497
DKKL1.Q9UK85.OID21313.v1	Brain/CNS cancer	6	1.09	0.79	1.5	0.617352	40	44474	0.289281
DKKL1.Q9UK85.OID21313.v1	Brain/CNS cancer	7	1.18	0.89	1.56	0.241744	55	44474	0.201424
DKKL1.Q9UK85.OID21313.v1	Brain/CNS cancer	8	1.11	0.85	1.45	0.434454	61	44474	0.793383
DKKL1.Q9UK85.OID21313.v1	Brain/CNS cancer	9	1.08	0.84	1.39	0.55594	67	44474	0.85963
DKKL1.Q9UK85.OID21313.v1	Brain/CNS cancer	10	1.06	0.84	1.36	0.612207	73	44474	0.627147
DKKL1.Q9UK85.OID21313.v1	Brain/CNS cancer	11	1.11	0.87	1.41	0.403564	76	44474	0.0755136
DKKL1.Q9UK85.OID21313.v1	Brain/CNS cancer	12	1.11	0.87	1.41	0.404641	77	44474	0.0759653
DKKL1.Q9UK85.OID21313.v1	Brain/CNS cancer	13	1.11	0.87	1.41	0.404641	77	44474	0.0759653
DKKL1.Q9UK85.OID21313.v1	Brain/CNS cancer	14	1.11	0.87	1.41	0.404641	77	44474	0.0759653
DKKL1.Q9UK85.OID21313.v1	Brain/CNS cancer	15	1.11	0.87	1.41	0.404641	77	44474	0.0759653
DKKL1.Q9UK85.OID21313.v1	Brain/CNS cancer	16	1.11	0.87	1.41	0.404641	77	44474	0.0759653
DKKL1.Q9UK85.OID21313.v1	Brain/CNS cancer	17	1.11	0.87	1.41	0.404641	77	44474	0.0759653
INPPL1.O15357.OID21314.v1	Brain/CNS cancer	1	1.55	0.57	4.21	0.390229	4	44474	19398
INPPL1.O15357.OID21314.v1	Brain/CNS cancer	2	1.37	0.74	2.55	0.314314	10	44474	19399
INPPL1.O15357.OID21314.v1	Brain/CNS cancer	3	1.38	0.89	2.13	0.152053	20	44474	0.800298
INPPL1.O15357.OID21314.v1	Brain/CNS cancer	4	1.22	0.84	1.76	0.302136	28	44474	0.368745
INPPL1.O15357.OID21314.v1	Brain/CNS cancer	5	1.15	0.81	1.62	0.444864	32	44474	0.179059
INPPL1.O15357.OID21314.v1	Brain/CNS cancer	6	0.95	0.7	1.3	0.757791	40	44474	0.0131124
INPPL1.O15357.OID21314.v1	Brain/CNS cancer	7	0.98	0.75	1.28	0.887892	55	44474	0.184309
INPPL1.O15357.OID21314.v1	Brain/CNS cancer	8	0.97	0.76	1.25	0.835653	61	44474	0.241104
INPPL1.O15357.OID21314.v1	Brain/CNS cancer	9	0.99	0.78	1.26	0.932542	67	44474	0.462438
INPPL1.O15357.OID21314.v1	Brain/CNS cancer	10	1.01	0.8	1.27	0.958627	73	44474	0.317228
INPPL1.O15357.OID21314.v1	Brain/CNS cancer	11	1.02	0.81	1.29	0.857138	76	44474	0.336278
INPPL1.O15357.OID21314.v1	Brain/CNS cancer	12	1.02	0.81	1.29	0.858183	77	44474	0.337734
INPPL1.O15357.OID21314.v1	Brain/CNS cancer	13	1.02	0.81	1.29	0.858183	77	44474	0.337734
INPPL1.O15357.OID21314.v1	Brain/CNS cancer	14	1.02	0.81	1.29	0.858183	77	44474	0.337734
INPPL1.O15357.OID21314.v1	Brain/CNS cancer	15	1.02	0.81	1.29	0.858183	77	44474	0.337734
INPPL1.O15357.OID21314.v1	Brain/CNS cancer	16	1.02	0.81	1.29	0.858183	77	44474	0.337734
INPPL1.O15357.OID21314.v1	Brain/CNS cancer	17	1.02	0.81	1.29	0.858183	77	44474	0.337734
LAG3.P18627.OID21315.v1	Brain/CNS cancer	1	0.81	0.29	2.3	0.694027	4	44474	19415
LAG3.P18627.OID21315.v1	Brain/CNS cancer	2	1.08	0.56	2.08	0.827093	10	44474	19416
LAG3.P18627.OID21315.v1	Brain/CNS cancer	3	1.2	0.76	1.9	0.440622	20	44474	0.67324
LAG3.P18627.OID21315.v1	Brain/CNS cancer	4	1.11	0.75	1.64	0.602892	28	44474	0.516771
LAG3.P18627.OID21315.v1	Brain/CNS cancer	5	1.18	0.82	1.71	0.368658	32	44474	0.98628
LAG3.P18627.OID21315.v1	Brain/CNS cancer	6	1.16	0.84	1.62	0.36673	40	44474	0.976506
LAG3.P18627.OID21315.v1	Brain/CNS cancer	7	1.16	0.88	1.54	0.296219	55	44474	0.606854
LAG3.P18627.OID21315.v1	Brain/CNS cancer	8	1.18	0.9	1.54	0.232643	61	44474	0.647019
LAG3.P18627.OID21315.v1	Brain/CNS cancer	9	1.15	0.89	1.49	0.279755	67	44474	0.420249
LAG3.P18627.OID21315.v1	Brain/CNS cancer	10	1.08	0.84	1.37	0.558951	73	44474	0.181936
LAG3.P18627.OID21315.v1	Brain/CNS cancer	11	1.08	0.85	1.37	0.536126	76	44474	0.95502
LAG3.P18627.OID21315.v1	Brain/CNS cancer	12	1.08	0.85	1.37	0.536622	77	44474	0.954603
LAG3.P18627.OID21315.v1	Brain/CNS cancer	13	1.08	0.85	1.37	0.536622	77	44474	0.954603
LAG3.P18627.OID21315.v1	Brain/CNS cancer	14	1.08	0.85	1.37	0.536622	77	44474	0.954603
LAG3.P18627.OID21315.v1	Brain/CNS cancer	15	1.08	0.85	1.37	0.536622	77	44474	0.954603
LAG3.P18627.OID21315.v1	Brain/CNS cancer	16	1.08	0.85	1.37	0.536622	77	44474	0.954603
LAG3.P18627.OID21315.v1	Brain/CNS cancer	17	1.08	0.85	1.37	0.536622	77	44474	0.954603
CD38.P28907.OID21316.v1	Brain/CNS cancer	1	1.67	0.5	5.57	0.40252	4	44474	19432
CD38.P28907.OID21316.v1	Brain/CNS cancer	2	1.15	0.54	2.47	0.720097	10	44474	19433
CD38.P28907.OID21316.v1	Brain/CNS cancer	3	1.4	0.81	2.4	0.225817	20	44474	0.360953
CD38.P28907.OID21316.v1	Brain/CNS cancer	4	1.04	0.66	1.65	0.86018	28	44474	0.312178
CD38.P28907.OID21316.v1	Brain/CNS cancer	5	1.08	0.7	1.66	0.719268	32	44474	0.36316
CD38.P28907.OID21316.v1	Brain/CNS cancer	6	1.12	0.76	1.64	0.571028	40	44474	0.616672
CD38.P28907.OID21316.v1	Brain/CNS cancer	7	1.25	0.9	1.73	0.185365	55	44474	0.695693
CD38.P28907.OID21316.v1	Brain/CNS cancer	8	1.18	0.87	1.62	0.286358	61	44474	0.819881
CD38.P28907.OID21316.v1	Brain/CNS cancer	9	1.15	0.85	1.55	0.366233	67	44474	0.37131
CD38.P28907.OID21316.v1	Brain/CNS cancer	10	1.14	0.85	1.51	0.38543	73	44474	0.978659
CD38.P28907.OID21316.v1	Brain/CNS cancer	11	1.14	0.86	1.51	0.355929	76	44474	0.868083
CD38.P28907.OID21316.v1	Brain/CNS cancer	12	1.14	0.86	1.51	0.354221	77	44474	0.862908
CD38.P28907.OID21316.v1	Brain/CNS cancer	13	1.14	0.86	1.51	0.354221	77	44474	0.862908
CD38.P28907.OID21316.v1	Brain/CNS cancer	14	1.14	0.86	1.51	0.354221	77	44474	0.862908
CD38.P28907.OID21316.v1	Brain/CNS cancer	15	1.14	0.86	1.51	0.354221	77	44474	0.862908
CD38.P28907.OID21316.v1	Brain/CNS cancer	16	1.14	0.86	1.51	0.354221	77	44474	0.862908
CD38.P28907.OID21316.v1	Brain/CNS cancer	17	1.14	0.86	1.51	0.354221	77	44474	0.862908
CNPY4.Q8N129.OID21317.v1	Brain/CNS cancer	1	1.79	0.65	4.92	0.262072	4	44474	19449
CNPY4.Q8N129.OID21317.v1	Brain/CNS cancer	2	1.39	0.74	2.6	0.306385	10	44474	19450
CNPY4.Q8N129.OID21317.v1	Brain/CNS cancer	3	1.12	0.72	1.74	0.626974	20	44474	0.100729
CNPY4.Q8N129.OID21317.v1	Brain/CNS cancer	4	1.01	0.69	1.47	0.956314	28	44474	0.157117
CNPY4.Q8N129.OID21317.v1	Brain/CNS cancer	5	0.99	0.69	1.4	0.933643	32	44474	0.164691
CNPY4.Q8N129.OID21317.v1	Brain/CNS cancer	6	0.91	0.66	1.25	0.564666	40	44474	0.0948038
CNPY4.Q8N129.OID21317.v1	Brain/CNS cancer	7	0.99	0.76	1.29	0.929918	55	44474	0.782651
CNPY4.Q8N129.OID21317.v1	Brain/CNS cancer	8	0.98	0.76	1.26	0.848003	61	44474	0.688606
CNPY4.Q8N129.OID21317.v1	Brain/CNS cancer	9	0.98	0.77	1.25	0.856274	67	44474	0.74329
CNPY4.Q8N129.OID21317.v1	Brain/CNS cancer	10	0.96	0.76	1.21	0.705221	73	44474	0.711174
CNPY4.Q8N129.OID21317.v1	Brain/CNS cancer	11	0.97	0.77	1.22	0.801318	76	44474	0.55349
CNPY4.Q8N129.OID21317.v1	Brain/CNS cancer	12	0.97	0.77	1.22	0.800677	77	44474	0.554907
CNPY4.Q8N129.OID21317.v1	Brain/CNS cancer	13	0.97	0.77	1.22	0.800677	77	44474	0.554907
CNPY4.Q8N129.OID21317.v1	Brain/CNS cancer	14	0.97	0.77	1.22	0.800677	77	44474	0.554907
CNPY4.Q8N129.OID21317.v1	Brain/CNS cancer	15	0.97	0.77	1.22	0.800677	77	44474	0.554907
CNPY4.Q8N129.OID21317.v1	Brain/CNS cancer	16	0.97	0.77	1.22	0.800677	77	44474	0.554907
CNPY4.Q8N129.OID21317.v1	Brain/CNS cancer	17	0.97	0.77	1.22	0.800677	77	44474	0.554907
CDNF.Q49AH0.OID21318.v1	Brain/CNS cancer	1	0.84	0.31	2.27	0.724299	4	44474	19466
CDNF.Q49AH0.OID21318.v1	Brain/CNS cancer	2	0.76	0.4	1.43	0.395915	10	44474	19467
CDNF.Q49AH0.OID21318.v1	Brain/CNS cancer	3	0.83	0.53	1.3	0.424978	20	44474	0.877972
CDNF.Q49AH0.OID21318.v1	Brain/CNS cancer	4	0.81	0.56	1.19	0.281612	28	44474	0.912235
CDNF.Q49AH0.OID21318.v1	Brain/CNS cancer	5	0.83	0.58	1.19	0.316667	32	44474	0.979976
CDNF.Q49AH0.OID21318.v1	Brain/CNS cancer	6	0.89	0.65	1.22	0.471012	40	44474	0.613887
CDNF.Q49AH0.OID21318.v1	Brain/CNS cancer	7	0.98	0.74	1.28	0.859475	55	44474	0.334887
CDNF.Q49AH0.OID21318.v1	Brain/CNS cancer	8	0.93	0.72	1.2	0.580565	61	44474	0.956785
CDNF.Q49AH0.OID21318.v1	Brain/CNS cancer	9	0.91	0.71	1.16	0.439219	67	44474	0.561724
CDNF.Q49AH0.OID21318.v1	Brain/CNS cancer	10	0.9	0.71	1.14	0.367266	73	44474	0.550732
CDNF.Q49AH0.OID21318.v1	Brain/CNS cancer	11	0.9	0.71	1.14	0.388485	76	44474	0.962325
CDNF.Q49AH0.OID21318.v1	Brain/CNS cancer	12	0.9	0.71	1.14	0.390808	77	44474	0.953232
CDNF.Q49AH0.OID21318.v1	Brain/CNS cancer	13	0.9	0.71	1.14	0.390808	77	44474	0.953232
CDNF.Q49AH0.OID21318.v1	Brain/CNS cancer	14	0.9	0.71	1.14	0.390808	77	44474	0.953232
CDNF.Q49AH0.OID21318.v1	Brain/CNS cancer	15	0.9	0.71	1.14	0.390808	77	44474	0.953232
CDNF.Q49AH0.OID21318.v1	Brain/CNS cancer	16	0.9	0.71	1.14	0.390808	77	44474	0.953232
CDNF.Q49AH0.OID21318.v1	Brain/CNS cancer	17	0.9	0.71	1.14	0.390808	77	44474	0.953232
CDKN1A.P38936.OID21319.v1	Brain/CNS cancer	1	2.69	0.99	7.3	0.0512078	4	44474	19483
CDKN1A.P38936.OID21319.v1	Brain/CNS cancer	2	1.76	0.94	3.3	0.0774379	10	44474	19484
CDKN1A.P38936.OID21319.v1	Brain/CNS cancer	3	1.27	0.82	1.98	0.282314	20	44474	0.0719086
CDKN1A.P38936.OID21319.v1	Brain/CNS cancer	4	1.14	0.78	1.65	0.494605	28	44474	0.0823633
CDKN1A.P38936.OID21319.v1	Brain/CNS cancer	5	1.1	0.78	1.57	0.584606	32	44474	0.0713825
CDKN1A.P38936.OID21319.v1	Brain/CNS cancer	6	0.94	0.68	1.28	0.685679	40	44474	0.00788583
CDKN1A.P38936.OID21319.v1	Brain/CNS cancer	7	0.99	0.76	1.3	0.966336	55	44474	0.256896
CDKN1A.P38936.OID21319.v1	Brain/CNS cancer	8	0.97	0.76	1.25	0.833647	61	44474	0.229625
CDKN1A.P38936.OID21319.v1	Brain/CNS cancer	9	0.99	0.77	1.25	0.902884	67	44474	0.390237
CDKN1A.P38936.OID21319.v1	Brain/CNS cancer	10	0.96	0.76	1.21	0.701102	73	44474	0.891454
CDKN1A.P38936.OID21319.v1	Brain/CNS cancer	11	0.96	0.76	1.2	0.707147	76	44474	0.959619
CDKN1A.P38936.OID21319.v1	Brain/CNS cancer	12	0.96	0.76	1.2	0.706757	77	44474	0.961536
CDKN1A.P38936.OID21319.v1	Brain/CNS cancer	13	0.96	0.76	1.2	0.706757	77	44474	0.961536
CDKN1A.P38936.OID21319.v1	Brain/CNS cancer	14	0.96	0.76	1.2	0.706757	77	44474	0.961536
CDKN1A.P38936.OID21319.v1	Brain/CNS cancer	15	0.96	0.76	1.2	0.706757	77	44474	0.961536
CDKN1A.P38936.OID21319.v1	Brain/CNS cancer	16	0.96	0.76	1.2	0.706757	77	44474	0.961536
CDKN1A.P38936.OID21319.v1	Brain/CNS cancer	17	0.96	0.76	1.2	0.706757	77	44474	0.961536
KIFBP.Q96EK5.OID21320.v1	Brain/CNS cancer	1	1.7	0.62	4.66	0.299012	4	44474	19500
KIFBP.Q96EK5.OID21320.v1	Brain/CNS cancer	2	1.42	0.76	2.65	0.273123	10	44474	19501
KIFBP.Q96EK5.OID21320.v1	Brain/CNS cancer	3	1.18	0.77	1.83	0.446888	20	44474	0.230756
KIFBP.Q96EK5.OID21320.v1	Brain/CNS cancer	4	1.05	0.72	1.52	0.811482	28	44474	0.173548
KIFBP.Q96EK5.OID21320.v1	Brain/CNS cancer	5	0.99	0.7	1.41	0.977086	32	44474	0.120284
KIFBP.Q96EK5.OID21320.v1	Brain/CNS cancer	6	0.91	0.67	1.24	0.543774	40	44474	0.0695969
KIFBP.Q96EK5.OID21320.v1	Brain/CNS cancer	7	0.97	0.75	1.27	0.83897	55	44474	0.637011
KIFBP.Q96EK5.OID21320.v1	Brain/CNS cancer	8	0.96	0.75	1.23	0.74134	61	44474	0.559484
KIFBP.Q96EK5.OID21320.v1	Brain/CNS cancer	9	0.96	0.76	1.22	0.753716	67	44474	0.640746
KIFBP.Q96EK5.OID21320.v1	Brain/CNS cancer	10	0.95	0.75	1.2	0.654464	73	44474	0.90224
KIFBP.Q96EK5.OID21320.v1	Brain/CNS cancer	11	0.95	0.76	1.19	0.667389	76	44474	0.968739
KIFBP.Q96EK5.OID21320.v1	Brain/CNS cancer	12	0.95	0.76	1.19	0.6675	77	44474	0.968776
KIFBP.Q96EK5.OID21320.v1	Brain/CNS cancer	13	0.95	0.76	1.19	0.6675	77	44474	0.968776
KIFBP.Q96EK5.OID21320.v1	Brain/CNS cancer	14	0.95	0.76	1.19	0.6675	77	44474	0.968776
KIFBP.Q96EK5.OID21320.v1	Brain/CNS cancer	15	0.95	0.76	1.19	0.6675	77	44474	0.968776
KIFBP.Q96EK5.OID21320.v1	Brain/CNS cancer	16	0.95	0.76	1.19	0.6675	77	44474	0.968776
KIFBP.Q96EK5.OID21320.v1	Brain/CNS cancer	17	0.95	0.76	1.19	0.6675	77	44474	0.968776
TAFA5.Q7Z5A7.OID21321.v1	Brain/CNS cancer	1	0.76	0.28	2.05	0.592648	4	44474	19517
TAFA5.Q7Z5A7.OID21321.v1	Brain/CNS cancer	2	0.83	0.44	1.56	0.557277	10	44474	19518
TAFA5.Q7Z5A7.OID21321.v1	Brain/CNS cancer	3	1.07	0.68	1.69	0.757238	20	44474	0.211704
TAFA5.Q7Z5A7.OID21321.v1	Brain/CNS cancer	4	0.9	0.61	1.31	0.571635	28	44474	0.745911
TAFA5.Q7Z5A7.OID21321.v1	Brain/CNS cancer	5	1.02	0.71	1.46	0.924753	32	44474	0.44878
TAFA5.Q7Z5A7.OID21321.v1	Brain/CNS cancer	6	1.16	0.84	1.6	0.360824	40	44474	0.0532981
TAFA5.Q7Z5A7.OID21321.v1	Brain/CNS cancer	7	1.12	0.85	1.48	0.419845	55	44474	0.454925
TAFA5.Q7Z5A7.OID21321.v1	Brain/CNS cancer	8	1.14	0.87	1.48	0.335329	61	44474	0.542182
TAFA5.Q7Z5A7.OID21321.v1	Brain/CNS cancer	9	1.08	0.84	1.39	0.529962	67	44474	0.711985
TAFA5.Q7Z5A7.OID21321.v1	Brain/CNS cancer	10	1.1	0.86	1.4	0.448974	73	44474	0.176151
TAFA5.Q7Z5A7.OID21321.v1	Brain/CNS cancer	11	1.11	0.87	1.41	0.395914	76	44474	0.92721
TAFA5.Q7Z5A7.OID21321.v1	Brain/CNS cancer	12	1.11	0.87	1.41	0.394686	77	44474	0.936121
TAFA5.Q7Z5A7.OID21321.v1	Brain/CNS cancer	13	1.11	0.87	1.41	0.394686	77	44474	0.936121
TAFA5.Q7Z5A7.OID21321.v1	Brain/CNS cancer	14	1.11	0.87	1.41	0.394686	77	44474	0.936121
TAFA5.Q7Z5A7.OID21321.v1	Brain/CNS cancer	15	1.11	0.87	1.41	0.394686	77	44474	0.936121
TAFA5.Q7Z5A7.OID21321.v1	Brain/CNS cancer	16	1.11	0.87	1.41	0.394686	77	44474	0.936121
TAFA5.Q7Z5A7.OID21321.v1	Brain/CNS cancer	17	1.11	0.87	1.41	0.394686	77	44474	0.936121
ST3GAL1.Q11201.OID21322.v1	Brain/CNS cancer	1	0.62	0.21	1.78	0.370154	4	44474	19534
ST3GAL1.Q11201.OID21322.v1	Brain/CNS cancer	2	0.82	0.43	1.57	0.543769	10	44474	19535
ST3GAL1.Q11201.OID21322.v1	Brain/CNS cancer	3	0.97	0.62	1.53	0.910912	20	44474	0.654558
ST3GAL1.Q11201.OID21322.v1	Brain/CNS cancer	4	1.04	0.71	1.52	0.853112	28	44474	0.809113
ST3GAL1.Q11201.OID21322.v1	Brain/CNS cancer	5	1.08	0.75	1.55	0.675045	32	44474	0.36582
ST3GAL1.Q11201.OID21322.v1	Brain/CNS cancer	6	0.99	0.71	1.37	0.949508	40	44474	0.887404
ST3GAL1.Q11201.OID21322.v1	Brain/CNS cancer	7	0.93	0.7	1.23	0.596474	55	44474	0.570207
ST3GAL1.Q11201.OID21322.v1	Brain/CNS cancer	8	0.9	0.69	1.18	0.455368	61	44474	0.376996
ST3GAL1.Q11201.OID21322.v1	Brain/CNS cancer	9	0.89	0.69	1.14	0.348339	67	44474	0.427019
ST3GAL1.Q11201.OID21322.v1	Brain/CNS cancer	10	0.87	0.68	1.11	0.275226	73	44474	0.63325
ST3GAL1.Q11201.OID21322.v1	Brain/CNS cancer	11	0.89	0.7	1.13	0.348162	76	44474	0.860926
ST3GAL1.Q11201.OID21322.v1	Brain/CNS cancer	12	0.89	0.7	1.13	0.344383	77	44474	0.878984
ST3GAL1.Q11201.OID21322.v1	Brain/CNS cancer	13	0.89	0.7	1.13	0.344383	77	44474	0.878984
ST3GAL1.Q11201.OID21322.v1	Brain/CNS cancer	14	0.89	0.7	1.13	0.344383	77	44474	0.878984
ST3GAL1.Q11201.OID21322.v1	Brain/CNS cancer	15	0.89	0.7	1.13	0.344383	77	44474	0.878984
ST3GAL1.Q11201.OID21322.v1	Brain/CNS cancer	16	0.89	0.7	1.13	0.344383	77	44474	0.878984
ST3GAL1.Q11201.OID21322.v1	Brain/CNS cancer	17	0.89	0.7	1.13	0.344383	77	44474	0.878984
ERBIN.Q96RT1.OID21323.v1	Brain/CNS cancer	1	1.67	0.61	4.59	0.319606	4	44474	19551
ERBIN.Q96RT1.OID21323.v1	Brain/CNS cancer	2	1.37	0.74	2.57	0.318538	10	44474	19552
ERBIN.Q96RT1.OID21323.v1	Brain/CNS cancer	3	1.21	0.78	1.88	0.396074	20	44474	0.328403
ERBIN.Q96RT1.OID21323.v1	Brain/CNS cancer	4	1.12	0.77	1.62	0.563279	28	44474	0.346402
ERBIN.Q96RT1.OID21323.v1	Brain/CNS cancer	5	1.05	0.74	1.49	0.795893	32	44474	0.165747
ERBIN.Q96RT1.OID21323.v1	Brain/CNS cancer	6	0.94	0.69	1.29	0.704376	40	44474	0.0567047
ERBIN.Q96RT1.OID21323.v1	Brain/CNS cancer	7	0.96	0.74	1.26	0.774957	55	44474	0.299308
ERBIN.Q96RT1.OID21323.v1	Brain/CNS cancer	8	0.96	0.75	1.24	0.778234	61	44474	0.4243
ERBIN.Q96RT1.OID21323.v1	Brain/CNS cancer	9	0.96	0.76	1.23	0.765126	67	44474	0.489773
ERBIN.Q96RT1.OID21323.v1	Brain/CNS cancer	10	0.95	0.75	1.2	0.686544	73	44474	0.670359
ERBIN.Q96RT1.OID21323.v1	Brain/CNS cancer	11	0.96	0.77	1.21	0.75893	76	44474	0.542002
ERBIN.Q96RT1.OID21323.v1	Brain/CNS cancer	12	0.96	0.77	1.21	0.757553	77	44474	0.545853
ERBIN.Q96RT1.OID21323.v1	Brain/CNS cancer	13	0.96	0.77	1.21	0.757553	77	44474	0.545853
ERBIN.Q96RT1.OID21323.v1	Brain/CNS cancer	14	0.96	0.77	1.21	0.757553	77	44474	0.545853
ERBIN.Q96RT1.OID21323.v1	Brain/CNS cancer	15	0.96	0.77	1.21	0.757553	77	44474	0.545853
ERBIN.Q96RT1.OID21323.v1	Brain/CNS cancer	16	0.96	0.77	1.21	0.757553	77	44474	0.545853
ERBIN.Q96RT1.OID21323.v1	Brain/CNS cancer	17	0.96	0.77	1.21	0.757553	77	44474	0.545853
SRP14.P37108.OID21324.v1	Brain/CNS cancer	1	0.88	0.31	2.48	0.808027	4	44474	19568
SRP14.P37108.OID21324.v1	Brain/CNS cancer	2	1.22	0.63	2.36	0.562382	10	44474	19569
SRP14.P37108.OID21324.v1	Brain/CNS cancer	3	1.45	0.91	2.31	0.120767	20	44474	0.145026
SRP14.P37108.OID21324.v1	Brain/CNS cancer	4	1.3	0.88	1.93	0.183067	28	44474	0.734261
SRP14.P37108.OID21324.v1	Brain/CNS cancer	5	1.24	0.86	1.79	0.249017	32	44474	0.803356
SRP14.P37108.OID21324.v1	Brain/CNS cancer	6	1.15	0.83	1.59	0.416486	40	44474	0.532565
SRP14.P37108.OID21324.v1	Brain/CNS cancer	7	1.2	0.91	1.58	0.204463	55	44474	0.882147
SRP14.P37108.OID21324.v1	Brain/CNS cancer	8	1.15	0.89	1.5	0.294518	61	44474	0.707831
SRP14.P37108.OID21324.v1	Brain/CNS cancer	9	1.09	0.85	1.4	0.493714	67	44474	0.236062
SRP14.P37108.OID21324.v1	Brain/CNS cancer	10	1.02	0.81	1.29	0.864713	73	44474	0.310228
SRP14.P37108.OID21324.v1	Brain/CNS cancer	11	1.03	0.82	1.29	0.801009	76	44474	0.995223
SRP14.P37108.OID21324.v1	Brain/CNS cancer	12	1.03	0.82	1.3	0.798329	77	44474	0.999104
SRP14.P37108.OID21324.v1	Brain/CNS cancer	13	1.03	0.82	1.3	0.798329	77	44474	0.999104
SRP14.P37108.OID21324.v1	Brain/CNS cancer	14	1.03	0.82	1.3	0.798329	77	44474	0.999104
SRP14.P37108.OID21324.v1	Brain/CNS cancer	15	1.03	0.82	1.3	0.798329	77	44474	0.999104
SRP14.P37108.OID21324.v1	Brain/CNS cancer	16	1.03	0.82	1.3	0.798329	77	44474	0.999104
SRP14.P37108.OID21324.v1	Brain/CNS cancer	17	1.03	0.82	1.3	0.798329	77	44474	0.999104
DSG4.Q86SJ6.OID21325.v1	Brain/CNS cancer	1	1.02	0.36	2.89	0.974798	4	44474	19585
DSG4.Q86SJ6.OID21325.v1	Brain/CNS cancer	2	0.6	0.31	1.16	0.131345	10	44474	19586
DSG4.Q86SJ6.OID21325.v1	Brain/CNS cancer	3	0.76	0.48	1.22	0.257367	20	44474	0.456986
DSG4.Q86SJ6.OID21325.v1	Brain/CNS cancer	4	0.82	0.55	1.21	0.313221	28	44474	0.35201
DSG4.Q86SJ6.OID21325.v1	Brain/CNS cancer	5	0.94	0.65	1.35	0.726649	32	44474	0.065512
DSG4.Q86SJ6.OID21325.v1	Brain/CNS cancer	6	0.99	0.72	1.37	0.960542	40	44474	0.0728721
DSG4.Q86SJ6.OID21325.v1	Brain/CNS cancer	7	1.12	0.85	1.48	0.410492	55	44474	0.0147989
DSG4.Q86SJ6.OID21325.v1	Brain/CNS cancer	8	1.06	0.81	1.37	0.683068	61	44474	0.162943
DSG4.Q86SJ6.OID21325.v1	Brain/CNS cancer	9	1.08	0.84	1.38	0.569334	67	44474	0.184357
DSG4.Q86SJ6.OID21325.v1	Brain/CNS cancer	10	1.08	0.85	1.37	0.515827	73	44474	0.562214
DSG4.Q86SJ6.OID21325.v1	Brain/CNS cancer	11	1.13	0.89	1.42	0.310142	76	44474	0.238274
DSG4.Q86SJ6.OID21325.v1	Brain/CNS cancer	12	1.13	0.89	1.42	0.31241	77	44474	0.244086
DSG4.Q86SJ6.OID21325.v1	Brain/CNS cancer	13	1.13	0.89	1.42	0.31241	77	44474	0.244086
DSG4.Q86SJ6.OID21325.v1	Brain/CNS cancer	14	1.13	0.89	1.42	0.31241	77	44474	0.244086
DSG4.Q86SJ6.OID21325.v1	Brain/CNS cancer	15	1.13	0.89	1.42	0.31241	77	44474	0.244086
DSG4.Q86SJ6.OID21325.v1	Brain/CNS cancer	16	1.13	0.89	1.42	0.31241	77	44474	0.244086
DSG4.Q86SJ6.OID21325.v1	Brain/CNS cancer	17	1.13	0.89	1.42	0.31241	77	44474	0.244086
STX4.Q12846.OID21326.v1	Brain/CNS cancer	1	1.17	0.41	3.35	0.774091	4	44474	19602
STX4.Q12846.OID21326.v1	Brain/CNS cancer	2	1.01	0.52	1.95	0.979027	10	44474	19603
STX4.Q12846.OID21326.v1	Brain/CNS cancer	3	1.07	0.67	1.7	0.78405	20	44474	0.881046
STX4.Q12846.OID21326.v1	Brain/CNS cancer	4	0.91	0.61	1.35	0.637988	28	44474	0.379786
STX4.Q12846.OID21326.v1	Brain/CNS cancer	5	0.89	0.62	1.29	0.536877	32	44474	0.322848
STX4.Q12846.OID21326.v1	Brain/CNS cancer	6	0.89	0.64	1.24	0.499431	40	44474	0.627861
STX4.Q12846.OID21326.v1	Brain/CNS cancer	7	0.89	0.67	1.17	0.404527	55	44474	0.596725
STX4.Q12846.OID21326.v1	Brain/CNS cancer	8	0.94	0.72	1.23	0.652861	61	44474	0.856099
STX4.Q12846.OID21326.v1	Brain/CNS cancer	9	0.95	0.74	1.23	0.709678	67	44474	0.796995
STX4.Q12846.OID21326.v1	Brain/CNS cancer	10	0.96	0.75	1.22	0.732554	73	44474	0.755393
STX4.Q12846.OID21326.v1	Brain/CNS cancer	11	0.96	0.76	1.22	0.762668	76	44474	0.805803
STX4.Q12846.OID21326.v1	Brain/CNS cancer	12	0.96	0.76	1.22	0.761518	77	44474	0.807184
STX4.Q12846.OID21326.v1	Brain/CNS cancer	13	0.96	0.76	1.22	0.761518	77	44474	0.807184
STX4.Q12846.OID21326.v1	Brain/CNS cancer	14	0.96	0.76	1.22	0.761518	77	44474	0.807184
STX4.Q12846.OID21326.v1	Brain/CNS cancer	15	0.96	0.76	1.22	0.761518	77	44474	0.807184
STX4.Q12846.OID21326.v1	Brain/CNS cancer	16	0.96	0.76	1.22	0.761518	77	44474	0.807184
STX4.Q12846.OID21326.v1	Brain/CNS cancer	17	0.96	0.76	1.22	0.761518	77	44474	0.807184
IL12A_IL12B.P29459_P29460.OID21327.v1	Brain/CNS cancer	1	0.53	0.2	1.44	0.214684	4	44474	19619
IL12A_IL12B.P29459_P29460.OID21327.v1	Brain/CNS cancer	2	0.98	0.51	1.88	0.942077	10	44474	19620
IL12A_IL12B.P29459_P29460.OID21327.v1	Brain/CNS cancer	3	0.93	0.59	1.47	0.744188	20	44474	0.256367
IL12A_IL12B.P29459_P29460.OID21327.v1	Brain/CNS cancer	4	0.88	0.6	1.3	0.530657	28	44474	0.630801
IL12A_IL12B.P29459_P29460.OID21327.v1	Brain/CNS cancer	5	1.03	0.72	1.49	0.85888	32	44474	0.40728
IL12A_IL12B.P29459_P29460.OID21327.v1	Brain/CNS cancer	6	1.04	0.75	1.44	0.806742	40	44474	0.380678
IL12A_IL12B.P29459_P29460.OID21327.v1	Brain/CNS cancer	7	1.09	0.82	1.44	0.55845	55	44474	0.630252
IL12A_IL12B.P29459_P29460.OID21327.v1	Brain/CNS cancer	8	1.15	0.88	1.5	0.30632	61	44474	0.270951
IL12A_IL12B.P29459_P29460.OID21327.v1	Brain/CNS cancer	9	1.19	0.92	1.53	0.188117	67	44474	0.26994
IL12A_IL12B.P29459_P29460.OID21327.v1	Brain/CNS cancer	10	1.22	0.96	1.56	0.103051	73	44474	0.530701
IL12A_IL12B.P29459_P29460.OID21327.v1	Brain/CNS cancer	11	1.26	0.99	1.59	0.061112	76	44474	0.0971789
IL12A_IL12B.P29459_P29460.OID21327.v1	Brain/CNS cancer	12	1.26	0.99	1.6	0.0606928	77	44474	0.0956687
IL12A_IL12B.P29459_P29460.OID21327.v1	Brain/CNS cancer	13	1.26	0.99	1.6	0.0606928	77	44474	0.0956687
IL12A_IL12B.P29459_P29460.OID21327.v1	Brain/CNS cancer	14	1.26	0.99	1.6	0.0606928	77	44474	0.0956687
IL12A_IL12B.P29459_P29460.OID21327.v1	Brain/CNS cancer	15	1.26	0.99	1.6	0.0606928	77	44474	0.0956687
IL12A_IL12B.P29459_P29460.OID21327.v1	Brain/CNS cancer	16	1.26	0.99	1.6	0.0606928	77	44474	0.0956687
IL12A_IL12B.P29459_P29460.OID21327.v1	Brain/CNS cancer	17	1.26	0.99	1.6	0.0606928	77	44474	0.0956687
CD302.Q8IX05.OID21328.v1	Brain/CNS cancer	1	0.57	0.2	1.64	0.297185	4	44474	19636
CD302.Q8IX05.OID21328.v1	Brain/CNS cancer	2	0.72	0.37	1.4	0.332457	10	44474	19637
CD302.Q8IX05.OID21328.v1	Brain/CNS cancer	3	0.93	0.57	1.51	0.767504	20	44474	0.221203
CD302.Q8IX05.OID21328.v1	Brain/CNS cancer	4	0.71	0.48	1.07	0.10311	28	44474	0.42743
CD302.Q8IX05.OID21328.v1	Brain/CNS cancer	5	0.82	0.56	1.2	0.297488	32	44474	0.733859
CD302.Q8IX05.OID21328.v1	Brain/CNS cancer	6	0.91	0.65	1.28	0.587417	40	44474	0.175814
CD302.Q8IX05.OID21328.v1	Brain/CNS cancer	7	0.9	0.67	1.2	0.472998	55	44474	0.80367
CD302.Q8IX05.OID21328.v1	Brain/CNS cancer	8	0.92	0.7	1.22	0.582598	61	44474	0.851028
CD302.Q8IX05.OID21328.v1	Brain/CNS cancer	9	0.94	0.72	1.22	0.636155	67	44474	0.837358
CD302.Q8IX05.OID21328.v1	Brain/CNS cancer	10	0.93	0.72	1.21	0.60116	73	44474	0.29638
CD302.Q8IX05.OID21328.v1	Brain/CNS cancer	11	0.96	0.75	1.23	0.738352	76	44474	0.505104
CD302.Q8IX05.OID21328.v1	Brain/CNS cancer	12	0.96	0.75	1.23	0.736224	77	44474	0.507257
CD302.Q8IX05.OID21328.v1	Brain/CNS cancer	13	0.96	0.75	1.23	0.736224	77	44474	0.507257
CD302.Q8IX05.OID21328.v1	Brain/CNS cancer	14	0.96	0.75	1.23	0.736224	77	44474	0.507257
CD302.Q8IX05.OID21328.v1	Brain/CNS cancer	15	0.96	0.75	1.23	0.736224	77	44474	0.507257
CD302.Q8IX05.OID21328.v1	Brain/CNS cancer	16	0.96	0.75	1.23	0.736224	77	44474	0.507257
CD302.Q8IX05.OID21328.v1	Brain/CNS cancer	17	0.96	0.75	1.23	0.736224	77	44474	0.507257
SEMA4C.Q9C0C4.OID21329.v1	Brain/CNS cancer	1	0.71	0.26	1.94	0.504863	4	44474	19653
SEMA4C.Q9C0C4.OID21329.v1	Brain/CNS cancer	2	0.81	0.43	1.55	0.528471	10	44474	19654
SEMA4C.Q9C0C4.OID21329.v1	Brain/CNS cancer	3	0.86	0.55	1.34	0.498517	20	44474	0.583158
SEMA4C.Q9C0C4.OID21329.v1	Brain/CNS cancer	4	0.84	0.58	1.23	0.371814	28	44474	0.704531
SEMA4C.Q9C0C4.OID21329.v1	Brain/CNS cancer	5	0.89	0.63	1.27	0.532035	32	44474	0.816244
SEMA4C.Q9C0C4.OID21329.v1	Brain/CNS cancer	6	0.95	0.7	1.31	0.770359	40	44474	0.459729
SEMA4C.Q9C0C4.OID21329.v1	Brain/CNS cancer	7	1.03	0.79	1.35	0.829345	55	44474	0.400505
SEMA4C.Q9C0C4.OID21329.v1	Brain/CNS cancer	8	1.04	0.8	1.34	0.783862	61	44474	0.528133
SEMA4C.Q9C0C4.OID21329.v1	Brain/CNS cancer	9	1.04	0.81	1.33	0.760755	67	44474	0.538744
SEMA4C.Q9C0C4.OID21329.v1	Brain/CNS cancer	10	1.04	0.82	1.31	0.752472	73	44474	0.930603
SEMA4C.Q9C0C4.OID21329.v1	Brain/CNS cancer	11	1.06	0.84	1.33	0.617829	76	44474	0.421031
SEMA4C.Q9C0C4.OID21329.v1	Brain/CNS cancer	12	1.06	0.84	1.33	0.614299	77	44474	0.414814
SEMA4C.Q9C0C4.OID21329.v1	Brain/CNS cancer	13	1.06	0.84	1.33	0.614299	77	44474	0.414814
SEMA4C.Q9C0C4.OID21329.v1	Brain/CNS cancer	14	1.06	0.84	1.33	0.614299	77	44474	0.414814
SEMA4C.Q9C0C4.OID21329.v1	Brain/CNS cancer	15	1.06	0.84	1.33	0.614299	77	44474	0.414814
SEMA4C.Q9C0C4.OID21329.v1	Brain/CNS cancer	16	1.06	0.84	1.33	0.614299	77	44474	0.414814
SEMA4C.Q9C0C4.OID21329.v1	Brain/CNS cancer	17	1.06	0.84	1.33	0.614299	77	44474	0.414814
GFRA2.O00451.OID21330.v1	Brain/CNS cancer	1	0.6	0.22	1.6	0.305744	4	44474	19670
GFRA2.O00451.OID21330.v1	Brain/CNS cancer	2	0.8	0.43	1.49	0.474523	10	44474	19671
GFRA2.O00451.OID21330.v1	Brain/CNS cancer	3	0.72	0.46	1.12	0.14471	20	44474	0.790429
GFRA2.O00451.OID21330.v1	Brain/CNS cancer	4	0.67	0.46	0.97	0.03548	28	44474	0.510399
GFRA2.O00451.OID21330.v1	Brain/CNS cancer	5	0.84	0.59	1.19	0.324004	32	44474	0.185155
GFRA2.O00451.OID21330.v1	Brain/CNS cancer	6	0.89	0.65	1.22	0.462821	40	44474	0.133675
GFRA2.O00451.OID21330.v1	Brain/CNS cancer	7	1.09	0.83	1.42	0.534119	55	44474	0.0155831
GFRA2.O00451.OID21330.v1	Brain/CNS cancer	8	0.99	0.77	1.28	0.968111	61	44474	0.38789
GFRA2.O00451.OID21330.v1	Brain/CNS cancer	9	1.01	0.79	1.29	0.938399	67	44474	0.349765
GFRA2.O00451.OID21330.v1	Brain/CNS cancer	10	1.02	0.81	1.29	0.844281	73	44474	0.788916
GFRA2.O00451.OID21330.v1	Brain/CNS cancer	11	0.99	0.79	1.25	0.95236	76	44474	0.186249
GFRA2.O00451.OID21330.v1	Brain/CNS cancer	12	0.99	0.79	1.25	0.953258	77	44474	0.187581
GFRA2.O00451.OID21330.v1	Brain/CNS cancer	13	0.99	0.79	1.25	0.953258	77	44474	0.187581
GFRA2.O00451.OID21330.v1	Brain/CNS cancer	14	0.99	0.79	1.25	0.953258	77	44474	0.187581
GFRA2.O00451.OID21330.v1	Brain/CNS cancer	15	0.99	0.79	1.25	0.953258	77	44474	0.187581
GFRA2.O00451.OID21330.v1	Brain/CNS cancer	16	0.99	0.79	1.25	0.953258	77	44474	0.187581
GFRA2.O00451.OID21330.v1	Brain/CNS cancer	17	0.99	0.79	1.25	0.953258	77	44474	0.187581
ARSB.P15848.OID21331.v1	Brain/CNS cancer	1	0.82	0.3	2.25	0.698709	4	44474	19687
ARSB.P15848.OID21331.v1	Brain/CNS cancer	2	1.29	0.69	2.42	0.426397	10	44474	19688
ARSB.P15848.OID21331.v1	Brain/CNS cancer	3	1.19	0.76	1.87	0.437401	20	44474	0.909645
ARSB.P15848.OID21331.v1	Brain/CNS cancer	4	1.14	0.78	1.66	0.512945	28	44474	0.743706
ARSB.P15848.OID21331.v1	Brain/CNS cancer	5	1.1	0.77	1.57	0.593315	32	44474	0.517383
ARSB.P15848.OID21331.v1	Brain/CNS cancer	6	1.03	0.75	1.41	0.878307	40	44474	0.287274
ARSB.P15848.OID21331.v1	Brain/CNS cancer	7	0.97	0.74	1.27	0.796991	55	44474	0.308813
ARSB.P15848.OID21331.v1	Brain/CNS cancer	8	0.95	0.74	1.23	0.716941	61	44474	0.327151
ARSB.P15848.OID21331.v1	Brain/CNS cancer	9	0.94	0.73	1.2	0.609125	67	44474	0.306397
ARSB.P15848.OID21331.v1	Brain/CNS cancer	10	0.88	0.7	1.11	0.291189	73	44474	0.503154
ARSB.P15848.OID21331.v1	Brain/CNS cancer	11	0.91	0.73	1.15	0.439607	76	44474	0.210701
ARSB.P15848.OID21331.v1	Brain/CNS cancer	12	0.91	0.73	1.15	0.438271	77	44474	0.213108
ARSB.P15848.OID21331.v1	Brain/CNS cancer	13	0.91	0.73	1.15	0.438271	77	44474	0.213108
ARSB.P15848.OID21331.v1	Brain/CNS cancer	14	0.91	0.73	1.15	0.438271	77	44474	0.213108
ARSB.P15848.OID21331.v1	Brain/CNS cancer	15	0.91	0.73	1.15	0.438271	77	44474	0.213108
ARSB.P15848.OID21331.v1	Brain/CNS cancer	16	0.91	0.73	1.15	0.438271	77	44474	0.213108
ARSB.P15848.OID21331.v1	Brain/CNS cancer	17	0.91	0.73	1.15	0.438271	77	44474	0.213108
SCAMP3.O14828.OID21332.v1	Brain/CNS cancer	1	1.45	0.52	4.04	0.477511	4	44474	19704
SCAMP3.O14828.OID21332.v1	Brain/CNS cancer	2	1.28	0.68	2.41	0.447396	10	44474	19705
SCAMP3.O14828.OID21332.v1	Brain/CNS cancer	3	1.24	0.79	1.94	0.356676	20	44474	0.812973
SCAMP3.O14828.OID21332.v1	Brain/CNS cancer	4	1.11	0.76	1.63	0.586097	28	44474	0.525674
SCAMP3.O14828.OID21332.v1	Brain/CNS cancer	5	1.06	0.74	1.52	0.736929	32	44474	0.3343
SCAMP3.O14828.OID21332.v1	Brain/CNS cancer	6	1.01	0.73	1.39	0.970218	40	44474	0.306657
SCAMP3.O14828.OID21332.v1	Brain/CNS cancer	7	1.02	0.78	1.34	0.900606	55	44474	0.579599
SCAMP3.O14828.OID21332.v1	Brain/CNS cancer	8	1.05	0.82	1.37	0.684173	61	44474	0.968067
SCAMP3.O14828.OID21332.v1	Brain/CNS cancer	9	1.05	0.82	1.34	0.713518	67	44474	0.857293
SCAMP3.O14828.OID21332.v1	Brain/CNS cancer	10	1.06	0.83	1.34	0.635569	73	44474	0.399309
SCAMP3.O14828.OID21332.v1	Brain/CNS cancer	11	1.08	0.85	1.36	0.522712	76	44474	0.28459
SCAMP3.O14828.OID21332.v1	Brain/CNS cancer	12	1.08	0.85	1.36	0.522203	77	44474	0.282068
SCAMP3.O14828.OID21332.v1	Brain/CNS cancer	13	1.08	0.85	1.36	0.522203	77	44474	0.282068
SCAMP3.O14828.OID21332.v1	Brain/CNS cancer	14	1.08	0.85	1.36	0.522203	77	44474	0.282068
SCAMP3.O14828.OID21332.v1	Brain/CNS cancer	15	1.08	0.85	1.36	0.522203	77	44474	0.282068
SCAMP3.O14828.OID21332.v1	Brain/CNS cancer	16	1.08	0.85	1.36	0.522203	77	44474	0.282068
SCAMP3.O14828.OID21332.v1	Brain/CNS cancer	17	1.08	0.85	1.36	0.522203	77	44474	0.282068
LRRC25.Q8N386.OID21333.v1	Brain/CNS cancer	1	0.98	0.35	2.75	0.972143	4	44474	19721
LRRC25.Q8N386.OID21333.v1	Brain/CNS cancer	2	1.05	0.55	2.02	0.881027	10	44474	19722
LRRC25.Q8N386.OID21333.v1	Brain/CNS cancer	3	1.02	0.64	1.6	0.946145	20	44474	0.781038
LRRC25.Q8N386.OID21333.v1	Brain/CNS cancer	4	0.92	0.62	1.36	0.673867	28	44474	0.72809
LRRC25.Q8N386.OID21333.v1	Brain/CNS cancer	5	0.95	0.66	1.36	0.762598	32	44474	0.813125
LRRC25.Q8N386.OID21333.v1	Brain/CNS cancer	6	1.04	0.75	1.44	0.801714	40	44474	0.418877
LRRC25.Q8N386.OID21333.v1	Brain/CNS cancer	7	1.1	0.84	1.45	0.492827	55	44474	0.535718
LRRC25.Q8N386.OID21333.v1	Brain/CNS cancer	8	1.12	0.86	1.45	0.406029	61	44474	0.540863
LRRC25.Q8N386.OID21333.v1	Brain/CNS cancer	9	1.12	0.87	1.44	0.371665	67	44474	0.523537
LRRC25.Q8N386.OID21333.v1	Brain/CNS cancer	10	1.09	0.86	1.39	0.460528	73	44474	0.191097
LRRC25.Q8N386.OID21333.v1	Brain/CNS cancer	11	1.1	0.87	1.39	0.438021	76	44474	0.877124
LRRC25.Q8N386.OID21333.v1	Brain/CNS cancer	12	1.1	0.87	1.39	0.440739	77	44474	0.870187
LRRC25.Q8N386.OID21333.v1	Brain/CNS cancer	13	1.1	0.87	1.39	0.440739	77	44474	0.870187
LRRC25.Q8N386.OID21333.v1	Brain/CNS cancer	14	1.1	0.87	1.39	0.440739	77	44474	0.870187
LRRC25.Q8N386.OID21333.v1	Brain/CNS cancer	15	1.1	0.87	1.39	0.440739	77	44474	0.870187
LRRC25.Q8N386.OID21333.v1	Brain/CNS cancer	16	1.1	0.87	1.39	0.440739	77	44474	0.870187
LRRC25.Q8N386.OID21333.v1	Brain/CNS cancer	17	1.1	0.87	1.39	0.440739	77	44474	0.870187
DCTN2.Q13561.OID21334.v1	Brain/CNS cancer	1	0.88	0.33	2.4	0.808857	4	44474	19738
DCTN2.Q13561.OID21334.v1	Brain/CNS cancer	2	1.08	0.58	2.01	0.80763	10	44474	19739
DCTN2.Q13561.OID21334.v1	Brain/CNS cancer	3	1.1	0.71	1.71	0.671798	20	44474	0.79881
DCTN2.Q13561.OID21334.v1	Brain/CNS cancer	4	1.17	0.81	1.7	0.405277	28	44474	0.784174
DCTN2.Q13561.OID21334.v1	Brain/CNS cancer	5	1.13	0.8	1.61	0.483944	32	44474	0.953789
DCTN2.Q13561.OID21334.v1	Brain/CNS cancer	6	1.05	0.77	1.43	0.76592	40	44474	0.366699
DCTN2.Q13561.OID21334.v1	Brain/CNS cancer	7	0.99	0.76	1.29	0.922541	55	44474	0.359671
DCTN2.Q13561.OID21334.v1	Brain/CNS cancer	8	0.99	0.77	1.28	0.953489	61	44474	0.529673
DCTN2.Q13561.OID21334.v1	Brain/CNS cancer	9	1.01	0.79	1.29	0.9372	67	44474	0.831889
DCTN2.Q13561.OID21334.v1	Brain/CNS cancer	10	1.01	0.8	1.28	0.907599	73	44474	0.532033
DCTN2.Q13561.OID21334.v1	Brain/CNS cancer	11	1.01	0.8	1.26	0.956759	76	44474	0.97578
DCTN2.Q13561.OID21334.v1	Brain/CNS cancer	12	1.01	0.8	1.26	0.957846	77	44474	0.972054
DCTN2.Q13561.OID21334.v1	Brain/CNS cancer	13	1.01	0.8	1.26	0.957846	77	44474	0.972054
DCTN2.Q13561.OID21334.v1	Brain/CNS cancer	14	1.01	0.8	1.26	0.957846	77	44474	0.972054
DCTN2.Q13561.OID21334.v1	Brain/CNS cancer	15	1.01	0.8	1.26	0.957846	77	44474	0.972054
DCTN2.Q13561.OID21334.v1	Brain/CNS cancer	16	1.01	0.8	1.26	0.957846	77	44474	0.972054
DCTN2.Q13561.OID21334.v1	Brain/CNS cancer	17	1.01	0.8	1.26	0.957846	77	44474	0.972054
DRG2.P55039.OID21335.v1	Brain/CNS cancer	1	1.5	0.55	4.1	0.428905	4	44474	19755
DRG2.P55039.OID21335.v1	Brain/CNS cancer	2	1.4	0.75	2.61	0.292642	10	44474	19756
DRG2.P55039.OID21335.v1	Brain/CNS cancer	3	1.27	0.82	1.97	0.28205	20	44474	0.44888
DRG2.P55039.OID21335.v1	Brain/CNS cancer	4	1.29	0.89	1.87	0.180909	28	44474	0.754494
DRG2.P55039.OID21335.v1	Brain/CNS cancer	5	1.23	0.86	1.74	0.252571	32	44474	0.466661
DRG2.P55039.OID21335.v1	Brain/CNS cancer	6	1.09	0.79	1.48	0.608938	40	44474	0.133848
DRG2.P55039.OID21335.v1	Brain/CNS cancer	7	1.05	0.81	1.38	0.694483	55	44474	0.209116
DRG2.P55039.OID21335.v1	Brain/CNS cancer	8	1.03	0.8	1.33	0.81994	61	44474	0.170539
DRG2.P55039.OID21335.v1	Brain/CNS cancer	9	1.05	0.82	1.33	0.713317	67	44474	0.372959
DRG2.P55039.OID21335.v1	Brain/CNS cancer	10	0.99	0.79	1.25	0.961903	73	44474	0.706263
DRG2.P55039.OID21335.v1	Brain/CNS cancer	11	0.99	0.79	1.24	0.898882	76	44474	0.56076
DRG2.P55039.OID21335.v1	Brain/CNS cancer	12	0.99	0.79	1.24	0.898819	77	44474	0.558781
DRG2.P55039.OID21335.v1	Brain/CNS cancer	13	0.99	0.79	1.24	0.898819	77	44474	0.558781
DRG2.P55039.OID21335.v1	Brain/CNS cancer	14	0.99	0.79	1.24	0.898819	77	44474	0.558781
DRG2.P55039.OID21335.v1	Brain/CNS cancer	15	0.99	0.79	1.24	0.898819	77	44474	0.558781
DRG2.P55039.OID21335.v1	Brain/CNS cancer	16	0.99	0.79	1.24	0.898819	77	44474	0.558781
DRG2.P55039.OID21335.v1	Brain/CNS cancer	17	0.99	0.79	1.24	0.898819	77	44474	0.558781
UBAC1.Q9BSL1.OID21336.v1	Brain/CNS cancer	1	0.73	0.27	1.99	0.535153	4	44474	19772
UBAC1.Q9BSL1.OID21336.v1	Brain/CNS cancer	2	0.87	0.46	1.66	0.676604	10	44474	19773
UBAC1.Q9BSL1.OID21336.v1	Brain/CNS cancer	3	1.09	0.69	1.71	0.715409	20	44474	0.0819595
UBAC1.Q9BSL1.OID21336.v1	Brain/CNS cancer	4	1.2	0.82	1.76	0.339654	28	44474	0.0779869
UBAC1.Q9BSL1.OID21336.v1	Brain/CNS cancer	5	1.06	0.74	1.51	0.759202	32	44474	0.753757
UBAC1.Q9BSL1.OID21336.v1	Brain/CNS cancer	6	1.05	0.76	1.45	0.75268	40	44474	0.925227
UBAC1.Q9BSL1.OID21336.v1	Brain/CNS cancer	7	1.12	0.85	1.47	0.421975	55	44474	0.439444
UBAC1.Q9BSL1.OID21336.v1	Brain/CNS cancer	8	1.09	0.84	1.42	0.496294	61	44474	0.678409
UBAC1.Q9BSL1.OID21336.v1	Brain/CNS cancer	9	1.08	0.84	1.38	0.546602	67	44474	0.934461
UBAC1.Q9BSL1.OID21336.v1	Brain/CNS cancer	10	1.02	0.8	1.29	0.882369	73	44474	0.427823
UBAC1.Q9BSL1.OID21336.v1	Brain/CNS cancer	11	1.02	0.81	1.29	0.873051	76	44474	0.854752
UBAC1.Q9BSL1.OID21336.v1	Brain/CNS cancer	12	1.02	0.81	1.29	0.871093	77	44474	0.859426
UBAC1.Q9BSL1.OID21336.v1	Brain/CNS cancer	13	1.02	0.81	1.29	0.871093	77	44474	0.859426
UBAC1.Q9BSL1.OID21336.v1	Brain/CNS cancer	14	1.02	0.81	1.29	0.871093	77	44474	0.859426
UBAC1.Q9BSL1.OID21336.v1	Brain/CNS cancer	15	1.02	0.81	1.29	0.871093	77	44474	0.859426
UBAC1.Q9BSL1.OID21336.v1	Brain/CNS cancer	16	1.02	0.81	1.29	0.871093	77	44474	0.859426
UBAC1.Q9BSL1.OID21336.v1	Brain/CNS cancer	17	1.02	0.81	1.29	0.871093	77	44474	0.859426
ELOA.Q14241.OID21337.v1	Brain/CNS cancer	1	0.44	0.15	1.29	0.133626	4	44474	19789
ELOA.Q14241.OID21337.v1	Brain/CNS cancer	2	0.63	0.32	1.23	0.177187	10	44474	19790
ELOA.Q14241.OID21337.v1	Brain/CNS cancer	3	1.05	0.66	1.68	0.826255	20	44474	0.00417514
ELOA.Q14241.OID21337.v1	Brain/CNS cancer	4	1.2	0.81	1.77	0.367048	28	44474	0.0115696
ELOA.Q14241.OID21337.v1	Brain/CNS cancer	5	1.19	0.82	1.71	0.357542	32	44474	0.062249
ELOA.Q14241.OID21337.v1	Brain/CNS cancer	6	1.22	0.88	1.69	0.225591	40	44474	0.0766911
ELOA.Q14241.OID21337.v1	Brain/CNS cancer	7	1.26	0.95	1.66	0.103867	55	44474	0.157911
ELOA.Q14241.OID21337.v1	Brain/CNS cancer	8	1.18	0.9	1.53	0.225503	61	44474	0.710722
ELOA.Q14241.OID21337.v1	Brain/CNS cancer	9	1.14	0.89	1.47	0.287427	67	44474	0.900628
ELOA.Q14241.OID21337.v1	Brain/CNS cancer	10	1.07	0.85	1.36	0.566884	73	44474	0.160318
ELOA.Q14241.OID21337.v1	Brain/CNS cancer	11	1.09	0.87	1.37	0.443552	76	44474	0.75847
ELOA.Q14241.OID21337.v1	Brain/CNS cancer	12	1.09	0.87	1.38	0.440751	77	44474	0.751298
ELOA.Q14241.OID21337.v1	Brain/CNS cancer	13	1.09	0.87	1.38	0.440751	77	44474	0.751298
ELOA.Q14241.OID21337.v1	Brain/CNS cancer	14	1.09	0.87	1.38	0.440751	77	44474	0.751298
ELOA.Q14241.OID21337.v1	Brain/CNS cancer	15	1.09	0.87	1.38	0.440751	77	44474	0.751298
ELOA.Q14241.OID21337.v1	Brain/CNS cancer	16	1.09	0.87	1.38	0.440751	77	44474	0.751298
ELOA.Q14241.OID21337.v1	Brain/CNS cancer	17	1.09	0.87	1.38	0.440751	77	44474	0.751298
ERP44.Q9BS26.OID21338.v1	Brain/CNS cancer	1	1.94	0.68	5.5	0.214373	4	44474	19806
ERP44.Q9BS26.OID21338.v1	Brain/CNS cancer	2	1.21	0.64	2.31	0.555757	10	44474	19807
ERP44.Q9BS26.OID21338.v1	Brain/CNS cancer	3	1.1	0.7	1.73	0.670416	20	44474	0.231423
ERP44.Q9BS26.OID21338.v1	Brain/CNS cancer	4	1.18	0.8	1.72	0.401173	28	44474	0.729668
ERP44.Q9BS26.OID21338.v1	Brain/CNS cancer	5	1.17	0.82	1.68	0.37591	32	44474	0.73096
ERP44.Q9BS26.OID21338.v1	Brain/CNS cancer	6	1.13	0.82	1.56	0.444182	40	44474	0.669751
ERP44.Q9BS26.OID21338.v1	Brain/CNS cancer	7	1.19	0.91	1.57	0.201746	55	44474	0.95393
ERP44.Q9BS26.OID21338.v1	Brain/CNS cancer	8	1.16	0.9	1.5	0.26101	61	44474	0.755868
ERP44.Q9BS26.OID21338.v1	Brain/CNS cancer	9	1.13	0.88	1.45	0.329114	67	44474	0.496846
ERP44.Q9BS26.OID21338.v1	Brain/CNS cancer	10	1.1	0.87	1.4	0.419019	73	44474	0.566994
ERP44.Q9BS26.OID21338.v1	Brain/CNS cancer	11	1.12	0.89	1.42	0.343883	76	44474	0.602657
ERP44.Q9BS26.OID21338.v1	Brain/CNS cancer	12	1.12	0.89	1.41	0.347584	77	44474	0.623227
ERP44.Q9BS26.OID21338.v1	Brain/CNS cancer	13	1.12	0.89	1.41	0.347584	77	44474	0.623227
ERP44.Q9BS26.OID21338.v1	Brain/CNS cancer	14	1.12	0.89	1.41	0.347584	77	44474	0.623227
ERP44.Q9BS26.OID21338.v1	Brain/CNS cancer	15	1.12	0.89	1.41	0.347584	77	44474	0.623227
ERP44.Q9BS26.OID21338.v1	Brain/CNS cancer	16	1.12	0.89	1.41	0.347584	77	44474	0.623227
ERP44.Q9BS26.OID21338.v1	Brain/CNS cancer	17	1.12	0.89	1.41	0.347584	77	44474	0.623227
KAZALD1.Q96I82.OID21339.v1	Brain/CNS cancer	1	0.65	0.25	1.68	0.371601	4	44474	19823
KAZALD1.Q96I82.OID21339.v1	Brain/CNS cancer	2	0.76	0.41	1.39	0.367014	10	44474	19824
KAZALD1.Q96I82.OID21339.v1	Brain/CNS cancer	3	0.83	0.54	1.29	0.411957	20	44474	0.764396
KAZALD1.Q96I82.OID21339.v1	Brain/CNS cancer	4	0.83	0.57	1.21	0.333451	28	44474	0.932135
KAZALD1.Q96I82.OID21339.v1	Brain/CNS cancer	5	0.94	0.66	1.33	0.729201	32	44474	0.433078
KAZALD1.Q96I82.OID21339.v1	Brain/CNS cancer	6	0.96	0.7	1.31	0.802621	40	44474	0.568375
KAZALD1.Q96I82.OID21339.v1	Brain/CNS cancer	7	1.02	0.78	1.34	0.856668	55	44474	0.377357
KAZALD1.Q96I82.OID21339.v1	Brain/CNS cancer	8	0.97	0.75	1.25	0.822824	61	44474	0.94951
KAZALD1.Q96I82.OID21339.v1	Brain/CNS cancer	9	1.02	0.8	1.3	0.903084	67	44474	0.596168
KAZALD1.Q96I82.OID21339.v1	Brain/CNS cancer	10	1.07	0.85	1.35	0.56335	73	44474	0.113289
KAZALD1.Q96I82.OID21339.v1	Brain/CNS cancer	11	1.1	0.88	1.38	0.402121	76	44474	0.0662779
KAZALD1.Q96I82.OID21339.v1	Brain/CNS cancer	12	1.1	0.88	1.38	0.402597	77	44474	0.0658434
KAZALD1.Q96I82.OID21339.v1	Brain/CNS cancer	13	1.1	0.88	1.38	0.402597	77	44474	0.0658434
KAZALD1.Q96I82.OID21339.v1	Brain/CNS cancer	14	1.1	0.88	1.38	0.402597	77	44474	0.0658434
KAZALD1.Q96I82.OID21339.v1	Brain/CNS cancer	15	1.1	0.88	1.38	0.402597	77	44474	0.0658434
KAZALD1.Q96I82.OID21339.v1	Brain/CNS cancer	16	1.1	0.88	1.38	0.402597	77	44474	0.0658434
KAZALD1.Q96I82.OID21339.v1	Brain/CNS cancer	17	1.1	0.88	1.38	0.402597	77	44474	0.0658434
CES3.Q6UWW8.OID21340.v1	Brain/CNS cancer	1	1.58	0.58	4.36	0.373185	4	44474	19840
CES3.Q6UWW8.OID21340.v1	Brain/CNS cancer	2	1.09	0.57	2.07	0.802847	10	44474	19841
CES3.Q6UWW8.OID21340.v1	Brain/CNS cancer	3	0.98	0.62	1.55	0.927373	20	44474	0.381884
CES3.Q6UWW8.OID21340.v1	Brain/CNS cancer	4	0.93	0.63	1.37	0.725697	28	44474	0.212969
CES3.Q6UWW8.OID21340.v1	Brain/CNS cancer	5	0.9	0.63	1.3	0.577576	32	44474	0.160247
CES3.Q6UWW8.OID21340.v1	Brain/CNS cancer	6	0.95	0.69	1.31	0.760671	40	44474	0.645989
CES3.Q6UWW8.OID21340.v1	Brain/CNS cancer	7	1.08	0.82	1.42	0.579628	55	44474	0.276051
CES3.Q6UWW8.OID21340.v1	Brain/CNS cancer	8	1.12	0.86	1.45	0.413305	61	44474	0.175305
CES3.Q6UWW8.OID21340.v1	Brain/CNS cancer	9	1.09	0.85	1.4	0.498706	67	44474	0.453776
CES3.Q6UWW8.OID21340.v1	Brain/CNS cancer	10	1.11	0.87	1.41	0.408285	73	44474	0.947662
CES3.Q6UWW8.OID21340.v1	Brain/CNS cancer	11	1.12	0.88	1.43	0.342661	76	44474	0.476648
CES3.Q6UWW8.OID21340.v1	Brain/CNS cancer	12	1.12	0.88	1.43	0.345989	77	44474	0.493155
CES3.Q6UWW8.OID21340.v1	Brain/CNS cancer	13	1.12	0.88	1.43	0.345989	77	44474	0.493155
CES3.Q6UWW8.OID21340.v1	Brain/CNS cancer	14	1.12	0.88	1.43	0.345989	77	44474	0.493155
CES3.Q6UWW8.OID21340.v1	Brain/CNS cancer	15	1.12	0.88	1.43	0.345989	77	44474	0.493155
CES3.Q6UWW8.OID21340.v1	Brain/CNS cancer	16	1.12	0.88	1.43	0.345989	77	44474	0.493155
CES3.Q6UWW8.OID21340.v1	Brain/CNS cancer	17	1.12	0.88	1.43	0.345989	77	44474	0.493155
ATP6V1D.Q9Y5K8.OID21341.v1	Brain/CNS cancer	1	0.69	0.25	1.88	0.464702	4	44474	19857
ATP6V1D.Q9Y5K8.OID21341.v1	Brain/CNS cancer	2	0.69	0.37	1.3	0.250672	10	44474	19858
ATP6V1D.Q9Y5K8.OID21341.v1	Brain/CNS cancer	3	0.96	0.62	1.49	0.847306	20	44474	0.154358
ATP6V1D.Q9Y5K8.OID21341.v1	Brain/CNS cancer	4	1.13	0.78	1.64	0.519304	28	44474	0.0464899
ATP6V1D.Q9Y5K8.OID21341.v1	Brain/CNS cancer	5	1.21	0.85	1.71	0.285575	32	44474	0.0309844
ATP6V1D.Q9Y5K8.OID21341.v1	Brain/CNS cancer	6	1.13	0.83	1.54	0.453409	40	44474	0.427052
ATP6V1D.Q9Y5K8.OID21341.v1	Brain/CNS cancer	7	1.13	0.87	1.48	0.356383	55	44474	0.484727
ATP6V1D.Q9Y5K8.OID21341.v1	Brain/CNS cancer	8	1.11	0.86	1.42	0.433788	61	44474	0.734968
ATP6V1D.Q9Y5K8.OID21341.v1	Brain/CNS cancer	9	1.1	0.87	1.4	0.437043	67	44474	0.894875
ATP6V1D.Q9Y5K8.OID21341.v1	Brain/CNS cancer	10	1.1	0.87	1.39	0.413511	73	44474	0.332416
ATP6V1D.Q9Y5K8.OID21341.v1	Brain/CNS cancer	11	1.08	0.87	1.36	0.482667	76	44474	0.788416
ATP6V1D.Q9Y5K8.OID21341.v1	Brain/CNS cancer	12	1.08	0.87	1.36	0.48521	77	44474	0.779477
ATP6V1D.Q9Y5K8.OID21341.v1	Brain/CNS cancer	13	1.08	0.87	1.36	0.48521	77	44474	0.779477
ATP6V1D.Q9Y5K8.OID21341.v1	Brain/CNS cancer	14	1.08	0.87	1.36	0.48521	77	44474	0.779477
ATP6V1D.Q9Y5K8.OID21341.v1	Brain/CNS cancer	15	1.08	0.87	1.36	0.48521	77	44474	0.779477
ATP6V1D.Q9Y5K8.OID21341.v1	Brain/CNS cancer	16	1.08	0.87	1.36	0.48521	77	44474	0.779477
ATP6V1D.Q9Y5K8.OID21341.v1	Brain/CNS cancer	17	1.08	0.87	1.36	0.48521	77	44474	0.779477
EPHA2.P29317.OID21342.v1	Brain/CNS cancer	1	1.03	0.35	3.02	0.949845	4	44474	19874
EPHA2.P29317.OID21342.v1	Brain/CNS cancer	2	0.62	0.32	1.2	0.152414	10	44474	19875
EPHA2.P29317.OID21342.v1	Brain/CNS cancer	3	0.86	0.53	1.37	0.520252	20	44474	0.719373
EPHA2.P29317.OID21342.v1	Brain/CNS cancer	4	0.84	0.57	1.26	0.408233	28	44474	0.958565
EPHA2.P29317.OID21342.v1	Brain/CNS cancer	5	1.01	0.69	1.48	0.945399	32	44474	0.174931
EPHA2.P29317.OID21342.v1	Brain/CNS cancer	6	1.06	0.76	1.49	0.734328	40	44474	0.106616
EPHA2.P29317.OID21342.v1	Brain/CNS cancer	7	1.06	0.79	1.41	0.706243	55	44474	0.419216
EPHA2.P29317.OID21342.v1	Brain/CNS cancer	8	1.06	0.81	1.39	0.679805	61	44474	0.70828
EPHA2.P29317.OID21342.v1	Brain/CNS cancer	9	1.03	0.79	1.33	0.843849	67	44474	0.830297
EPHA2.P29317.OID21342.v1	Brain/CNS cancer	10	1	0.78	1.29	0.979553	73	44474	0.364228
EPHA2.P29317.OID21342.v1	Brain/CNS cancer	11	1.03	0.8	1.31	0.842121	76	44474	0.443614
EPHA2.P29317.OID21342.v1	Brain/CNS cancer	12	1.03	0.8	1.31	0.841216	77	44474	0.439193
EPHA2.P29317.OID21342.v1	Brain/CNS cancer	13	1.03	0.8	1.31	0.841216	77	44474	0.439193
EPHA2.P29317.OID21342.v1	Brain/CNS cancer	14	1.03	0.8	1.31	0.841216	77	44474	0.439193
EPHA2.P29317.OID21342.v1	Brain/CNS cancer	15	1.03	0.8	1.31	0.841216	77	44474	0.439193
EPHA2.P29317.OID21342.v1	Brain/CNS cancer	16	1.03	0.8	1.31	0.841216	77	44474	0.439193
EPHA2.P29317.OID21342.v1	Brain/CNS cancer	17	1.03	0.8	1.31	0.841216	77	44474	0.439193
RTBDN.Q9BSG5.OID21343.v1	Brain/CNS cancer	1	0.46	0.16	1.33	0.151935	4	44474	19891
RTBDN.Q9BSG5.OID21343.v1	Brain/CNS cancer	2	0.89	0.47	1.69	0.726461	10	44474	19892
RTBDN.Q9BSG5.OID21343.v1	Brain/CNS cancer	3	0.97	0.62	1.53	0.911241	20	44474	0.394456
RTBDN.Q9BSG5.OID21343.v1	Brain/CNS cancer	4	0.99	0.68	1.45	0.959026	28	44474	0.413568
RTBDN.Q9BSG5.OID21343.v1	Brain/CNS cancer	5	1.06	0.74	1.52	0.736361	32	44474	0.133885
RTBDN.Q9BSG5.OID21343.v1	Brain/CNS cancer	6	1.02	0.74	1.4	0.906552	40	44474	0.405865
RTBDN.Q9BSG5.OID21343.v1	Brain/CNS cancer	7	1.14	0.87	1.49	0.358161	55	44474	0.110631
RTBDN.Q9BSG5.OID21343.v1	Brain/CNS cancer	8	1.06	0.82	1.37	0.67251	61	44474	0.822106
RTBDN.Q9BSG5.OID21343.v1	Brain/CNS cancer	9	1.07	0.83	1.37	0.59779	67	44474	0.814614
RTBDN.Q9BSG5.OID21343.v1	Brain/CNS cancer	10	1.07	0.84	1.36	0.575202	73	44474	0.840821
RTBDN.Q9BSG5.OID21343.v1	Brain/CNS cancer	11	1.07	0.85	1.36	0.563078	76	44474	0.932927
RTBDN.Q9BSG5.OID21343.v1	Brain/CNS cancer	12	1.07	0.85	1.36	0.564268	77	44474	0.927772
RTBDN.Q9BSG5.OID21343.v1	Brain/CNS cancer	13	1.07	0.85	1.36	0.564268	77	44474	0.927772
RTBDN.Q9BSG5.OID21343.v1	Brain/CNS cancer	14	1.07	0.85	1.36	0.564268	77	44474	0.927772
RTBDN.Q9BSG5.OID21343.v1	Brain/CNS cancer	15	1.07	0.85	1.36	0.564268	77	44474	0.927772
RTBDN.Q9BSG5.OID21343.v1	Brain/CNS cancer	16	1.07	0.85	1.36	0.564268	77	44474	0.927772
RTBDN.Q9BSG5.OID21343.v1	Brain/CNS cancer	17	1.07	0.85	1.36	0.564268	77	44474	0.927772
CA12.O43570.OID21344.v1	Brain/CNS cancer	1	2.56	0.91	7.15	0.0739745	4	44474	19908
CA12.O43570.OID21344.v1	Brain/CNS cancer	2	1	0.53	1.86	0.988001	10	44474	19909
CA12.O43570.OID21344.v1	Brain/CNS cancer	3	0.99	0.63	1.54	0.955401	20	44474	0.154942
CA12.O43570.OID21344.v1	Brain/CNS cancer	4	1.01	0.69	1.46	0.972434	28	44474	0.462381
CA12.O43570.OID21344.v1	Brain/CNS cancer	5	1.05	0.74	1.49	0.790383	32	44474	0.729404
CA12.O43570.OID21344.v1	Brain/CNS cancer	6	1.11	0.81	1.53	0.498167	40	44474	0.699625
CA12.O43570.OID21344.v1	Brain/CNS cancer	7	1.12	0.86	1.47	0.407304	55	44474	0.911146
CA12.O43570.OID21344.v1	Brain/CNS cancer	8	1.14	0.89	1.47	0.305587	61	44474	0.829233
CA12.O43570.OID21344.v1	Brain/CNS cancer	9	1.14	0.89	1.45	0.30418	67	44474	0.903173
CA12.O43570.OID21344.v1	Brain/CNS cancer	10	1.11	0.88	1.4	0.383979	73	44474	0.200059
CA12.O43570.OID21344.v1	Brain/CNS cancer	11	1.12	0.89	1.42	0.323151	76	44474	0.822259
CA12.O43570.OID21344.v1	Brain/CNS cancer	12	1.12	0.89	1.41	0.324359	77	44474	0.826892
CA12.O43570.OID21344.v1	Brain/CNS cancer	13	1.12	0.89	1.41	0.324359	77	44474	0.826892
CA12.O43570.OID21344.v1	Brain/CNS cancer	14	1.12	0.89	1.41	0.324359	77	44474	0.826892
CA12.O43570.OID21344.v1	Brain/CNS cancer	15	1.12	0.89	1.41	0.324359	77	44474	0.826892
CA12.O43570.OID21344.v1	Brain/CNS cancer	16	1.12	0.89	1.41	0.324359	77	44474	0.826892
CA12.O43570.OID21344.v1	Brain/CNS cancer	17	1.12	0.89	1.41	0.324359	77	44474	0.826892
INPP1.P49441.OID21345.v1	Brain/CNS cancer	1	1.44	0.51	4.05	0.489166	4	44474	19925
INPP1.P49441.OID21345.v1	Brain/CNS cancer	2	1.11	0.58	2.11	0.759947	10	44474	19926
INPP1.P49441.OID21345.v1	Brain/CNS cancer	3	0.96	0.61	1.52	0.876023	20	44474	0.209038
INPP1.P49441.OID21345.v1	Brain/CNS cancer	4	0.95	0.65	1.4	0.81247	28	44474	0.38939
INPP1.P49441.OID21345.v1	Brain/CNS cancer	5	0.99	0.69	1.42	0.957669	32	44474	0.678237
INPP1.P49441.OID21345.v1	Brain/CNS cancer	6	0.92	0.66	1.26	0.58925	40	44474	0.339415
INPP1.P49441.OID21345.v1	Brain/CNS cancer	7	0.97	0.74	1.28	0.853675	55	44474	0.983263
INPP1.P49441.OID21345.v1	Brain/CNS cancer	8	0.96	0.74	1.24	0.762256	61	44474	0.794441
INPP1.P49441.OID21345.v1	Brain/CNS cancer	9	0.95	0.74	1.21	0.665654	67	44474	0.658981
INPP1.P49441.OID21345.v1	Brain/CNS cancer	10	0.91	0.72	1.15	0.413363	73	44474	0.601712
INPP1.P49441.OID21345.v1	Brain/CNS cancer	11	0.91	0.72	1.14	0.398862	76	44474	0.846977
INPP1.P49441.OID21345.v1	Brain/CNS cancer	12	0.91	0.72	1.14	0.398421	77	44474	0.843718
INPP1.P49441.OID21345.v1	Brain/CNS cancer	13	0.91	0.72	1.14	0.398421	77	44474	0.843718
INPP1.P49441.OID21345.v1	Brain/CNS cancer	14	0.91	0.72	1.14	0.398421	77	44474	0.843718
INPP1.P49441.OID21345.v1	Brain/CNS cancer	15	0.91	0.72	1.14	0.398421	77	44474	0.843718
INPP1.P49441.OID21345.v1	Brain/CNS cancer	16	0.91	0.72	1.14	0.398421	77	44474	0.843718
INPP1.P49441.OID21345.v1	Brain/CNS cancer	17	0.91	0.72	1.14	0.398421	77	44474	0.843718
RET.P07949.OID21346.v1	Brain/CNS cancer	1	1.22	0.42	3.54	0.710716	4	44474	19942
RET.P07949.OID21346.v1	Brain/CNS cancer	2	1.1	0.56	2.13	0.784682	10	44474	19943
RET.P07949.OID21346.v1	Brain/CNS cancer	3	1.02	0.63	1.65	0.933027	20	44474	0.683429
RET.P07949.OID21346.v1	Brain/CNS cancer	4	0.91	0.61	1.36	0.652321	28	44474	0.488554
RET.P07949.OID21346.v1	Brain/CNS cancer	5	0.98	0.67	1.43	0.923137	32	44474	0.615739
RET.P07949.OID21346.v1	Brain/CNS cancer	6	1.07	0.76	1.5	0.698151	40	44474	0.801782
RET.P07949.OID21346.v1	Brain/CNS cancer	7	1.16	0.87	1.55	0.320255	55	44474	0.403543
RET.P07949.OID21346.v1	Brain/CNS cancer	8	1.15	0.87	1.51	0.320604	61	44474	0.347041
RET.P07949.OID21346.v1	Brain/CNS cancer	9	1.17	0.9	1.52	0.243481	67	44474	0.363418
RET.P07949.OID21346.v1	Brain/CNS cancer	10	1.13	0.88	1.45	0.35016	73	44474	0.26064
RET.P07949.OID21346.v1	Brain/CNS cancer	11	1.14	0.89	1.46	0.283234	76	44474	0.558837
RET.P07949.OID21346.v1	Brain/CNS cancer	12	1.14	0.89	1.46	0.284756	77	44474	0.562075
RET.P07949.OID21346.v1	Brain/CNS cancer	13	1.14	0.89	1.46	0.284756	77	44474	0.562075
RET.P07949.OID21346.v1	Brain/CNS cancer	14	1.14	0.89	1.46	0.284756	77	44474	0.562075
RET.P07949.OID21346.v1	Brain/CNS cancer	15	1.14	0.89	1.46	0.284756	77	44474	0.562075
RET.P07949.OID21346.v1	Brain/CNS cancer	16	1.14	0.89	1.46	0.284756	77	44474	0.562075
RET.P07949.OID21346.v1	Brain/CNS cancer	17	1.14	0.89	1.46	0.284756	77	44474	0.562075
PPME1.Q9Y570.OID21347.v1	Brain/CNS cancer	1	0.66	0.24	1.84	0.426311	4	44474	19959
PPME1.Q9Y570.OID21347.v1	Brain/CNS cancer	2	0.87	0.46	1.64	0.672281	10	44474	19960
PPME1.Q9Y570.OID21347.v1	Brain/CNS cancer	3	1.02	0.65	1.6	0.935788	20	44474	0.0678273
PPME1.Q9Y570.OID21347.v1	Brain/CNS cancer	4	1.13	0.77	1.65	0.53369	28	44474	0.0735554
PPME1.Q9Y570.OID21347.v1	Brain/CNS cancer	5	1.02	0.72	1.46	0.899521	32	44474	0.583336
PPME1.Q9Y570.OID21347.v1	Brain/CNS cancer	6	0.89	0.65	1.22	0.457431	40	44474	0.398941
PPME1.Q9Y570.OID21347.v1	Brain/CNS cancer	7	0.99	0.75	1.29	0.924633	55	44474	0.490667
PPME1.Q9Y570.OID21347.v1	Brain/CNS cancer	8	0.99	0.76	1.27	0.917931	61	44474	0.535133
PPME1.Q9Y570.OID21347.v1	Brain/CNS cancer	9	0.98	0.77	1.26	0.890465	67	44474	0.650292
PPME1.Q9Y570.OID21347.v1	Brain/CNS cancer	10	0.94	0.74	1.19	0.588733	73	44474	0.76951
PPME1.Q9Y570.OID21347.v1	Brain/CNS cancer	11	0.94	0.74	1.18	0.586084	76	44474	0.910445
PPME1.Q9Y570.OID21347.v1	Brain/CNS cancer	12	0.94	0.74	1.18	0.588158	77	44474	0.916418
PPME1.Q9Y570.OID21347.v1	Brain/CNS cancer	13	0.94	0.74	1.18	0.588158	77	44474	0.916418
PPME1.Q9Y570.OID21347.v1	Brain/CNS cancer	14	0.94	0.74	1.18	0.588158	77	44474	0.916418
PPME1.Q9Y570.OID21347.v1	Brain/CNS cancer	15	0.94	0.74	1.18	0.588158	77	44474	0.916418
PPME1.Q9Y570.OID21347.v1	Brain/CNS cancer	16	0.94	0.74	1.18	0.588158	77	44474	0.916418
PPME1.Q9Y570.OID21347.v1	Brain/CNS cancer	17	0.94	0.74	1.18	0.588158	77	44474	0.916418
YES1.P07947.OID21348.v1	Brain/CNS cancer	1	1.87	0.69	5.08	0.222565	4	44474	19976
YES1.P07947.OID21348.v1	Brain/CNS cancer	2	1.52	0.81	2.84	0.191324	10	44474	19977
YES1.P07947.OID21348.v1	Brain/CNS cancer	3	1.21	0.78	1.87	0.400891	20	44474	0.123488
YES1.P07947.OID21348.v1	Brain/CNS cancer	4	1.06	0.73	1.54	0.760264	28	44474	0.0900135
YES1.P07947.OID21348.v1	Brain/CNS cancer	5	1.03	0.73	1.46	0.866291	32	44474	0.0880513
YES1.P07947.OID21348.v1	Brain/CNS cancer	6	0.88	0.64	1.2	0.420075	40	44474	0.0114616
YES1.P07947.OID21348.v1	Brain/CNS cancer	7	0.92	0.7	1.19	0.515502	55	44474	0.156694
YES1.P07947.OID21348.v1	Brain/CNS cancer	8	0.93	0.72	1.2	0.567589	61	44474	0.337147
YES1.P07947.OID21348.v1	Brain/CNS cancer	9	0.96	0.75	1.22	0.710912	67	44474	0.676427
YES1.P07947.OID21348.v1	Brain/CNS cancer	10	0.95	0.75	1.2	0.652431	73	44474	0.544365
YES1.P07947.OID21348.v1	Brain/CNS cancer	11	0.94	0.75	1.19	0.623942	76	44474	0.991476
YES1.P07947.OID21348.v1	Brain/CNS cancer	12	0.94	0.75	1.19	0.623991	77	44474	0.991622
YES1.P07947.OID21348.v1	Brain/CNS cancer	13	0.94	0.75	1.19	0.623991	77	44474	0.991622
YES1.P07947.OID21348.v1	Brain/CNS cancer	14	0.94	0.75	1.19	0.623991	77	44474	0.991622
YES1.P07947.OID21348.v1	Brain/CNS cancer	15	0.94	0.75	1.19	0.623991	77	44474	0.991622
YES1.P07947.OID21348.v1	Brain/CNS cancer	16	0.94	0.75	1.19	0.623991	77	44474	0.991622
YES1.P07947.OID21348.v1	Brain/CNS cancer	17	0.94	0.75	1.19	0.623991	77	44474	0.991622
DTX3.Q8N9I9.OID21349.v1	Brain/CNS cancer	1	0.69	0.23	2.04	0.503385	4	44474	19993
DTX3.Q8N9I9.OID21349.v1	Brain/CNS cancer	2	0.91	0.46	1.81	0.791613	10	44474	19994
DTX3.Q8N9I9.OID21349.v1	Brain/CNS cancer	3	1.01	0.62	1.64	0.972828	20	44474	0.986449
DTX3.Q8N9I9.OID21349.v1	Brain/CNS cancer	4	0.88	0.58	1.33	0.538802	28	44474	0.336887
DTX3.Q8N9I9.OID21349.v1	Brain/CNS cancer	5	0.96	0.66	1.42	0.853686	32	44474	0.976917
DTX3.Q8N9I9.OID21349.v1	Brain/CNS cancer	6	1	0.71	1.41	0.988983	40	44474	0.54807
DTX3.Q8N9I9.OID21349.v1	Brain/CNS cancer	7	1.05	0.78	1.41	0.733918	55	44474	0.592815
DTX3.Q8N9I9.OID21349.v1	Brain/CNS cancer	8	1.01	0.77	1.34	0.92958	61	44474	0.748755
DTX3.Q8N9I9.OID21349.v1	Brain/CNS cancer	9	1.03	0.79	1.35	0.811403	67	44474	0.928023
DTX3.Q8N9I9.OID21349.v1	Brain/CNS cancer	10	0.97	0.75	1.25	0.800411	73	44474	0.425902
DTX3.Q8N9I9.OID21349.v1	Brain/CNS cancer	11	0.99	0.77	1.27	0.940984	76	44474	0.633826
DTX3.Q8N9I9.OID21349.v1	Brain/CNS cancer	12	0.99	0.77	1.27	0.94107	77	44474	0.632714
DTX3.Q8N9I9.OID21349.v1	Brain/CNS cancer	13	0.99	0.77	1.27	0.94107	77	44474	0.632714
DTX3.Q8N9I9.OID21349.v1	Brain/CNS cancer	14	0.99	0.77	1.27	0.94107	77	44474	0.632714
DTX3.Q8N9I9.OID21349.v1	Brain/CNS cancer	15	0.99	0.77	1.27	0.94107	77	44474	0.632714
DTX3.Q8N9I9.OID21349.v1	Brain/CNS cancer	16	0.99	0.77	1.27	0.94107	77	44474	0.632714
DTX3.Q8N9I9.OID21349.v1	Brain/CNS cancer	17	0.99	0.77	1.27	0.94107	77	44474	0.632714
LYN.P07948.OID21350.v1	Brain/CNS cancer	1	1.56	0.57	4.23	0.384169	4	44474	20010
LYN.P07948.OID21350.v1	Brain/CNS cancer	2	1.34	0.72	2.5	0.35301	10	44474	20011
LYN.P07948.OID21350.v1	Brain/CNS cancer	3	1.2	0.77	1.85	0.421921	20	44474	0.381792
LYN.P07948.OID21350.v1	Brain/CNS cancer	4	1.04	0.72	1.51	0.836416	28	44474	0.188985
LYN.P07948.OID21350.v1	Brain/CNS cancer	5	0.98	0.69	1.39	0.909609	32	44474	0.0977744
LYN.P07948.OID21350.v1	Brain/CNS cancer	6	0.9	0.66	1.23	0.508148	40	44474	0.0524521
LYN.P07948.OID21350.v1	Brain/CNS cancer	7	0.95	0.73	1.24	0.731883	55	44474	0.437428
LYN.P07948.OID21350.v1	Brain/CNS cancer	8	0.96	0.75	1.23	0.743931	61	44474	0.569338
LYN.P07948.OID21350.v1	Brain/CNS cancer	9	0.95	0.75	1.21	0.668299	67	44474	0.522076
LYN.P07948.OID21350.v1	Brain/CNS cancer	10	0.93	0.74	1.17	0.539388	73	44474	0.878192
LYN.P07948.OID21350.v1	Brain/CNS cancer	11	0.93	0.74	1.17	0.554989	76	44474	0.867437
LYN.P07948.OID21350.v1	Brain/CNS cancer	12	0.93	0.74	1.17	0.553352	77	44474	0.874
LYN.P07948.OID21350.v1	Brain/CNS cancer	13	0.93	0.74	1.17	0.553352	77	44474	0.874
LYN.P07948.OID21350.v1	Brain/CNS cancer	14	0.93	0.74	1.17	0.553352	77	44474	0.874
LYN.P07948.OID21350.v1	Brain/CNS cancer	15	0.93	0.74	1.17	0.553352	77	44474	0.874
LYN.P07948.OID21350.v1	Brain/CNS cancer	16	0.93	0.74	1.17	0.553352	77	44474	0.874
LYN.P07948.OID21350.v1	Brain/CNS cancer	17	0.93	0.74	1.17	0.553352	77	44474	0.874
ICOSLG.O75144.OID21351.v1	Brain/CNS cancer	1	0.64	0.24	1.71	0.371302	4	44474	20027
ICOSLG.O75144.OID21351.v1	Brain/CNS cancer	2	0.59	0.31	1.09	0.0929369	10	44474	20028
ICOSLG.O75144.OID21351.v1	Brain/CNS cancer	3	0.79	0.51	1.23	0.29602	20	44474	0.419006
ICOSLG.O75144.OID21351.v1	Brain/CNS cancer	4	0.66	0.46	0.97	0.0320064	28	44474	0.599472
ICOSLG.O75144.OID21351.v1	Brain/CNS cancer	5	0.72	0.51	1.03	0.0720562	32	44474	0.772517
ICOSLG.O75144.OID21351.v1	Brain/CNS cancer	6	0.87	0.63	1.18	0.367707	40	44474	0.1075
ICOSLG.O75144.OID21351.v1	Brain/CNS cancer	7	1	0.76	1.3	0.975789	55	44474	0.0123942
ICOSLG.O75144.OID21351.v1	Brain/CNS cancer	8	0.97	0.75	1.25	0.805059	61	44474	0.0824657
ICOSLG.O75144.OID21351.v1	Brain/CNS cancer	9	0.99	0.77	1.26	0.907159	67	44474	0.0755081
ICOSLG.O75144.OID21351.v1	Brain/CNS cancer	10	0.97	0.77	1.23	0.811877	73	44474	0.800271
ICOSLG.O75144.OID21351.v1	Brain/CNS cancer	11	1	0.8	1.26	0.9768	76	44474	0.236056
ICOSLG.O75144.OID21351.v1	Brain/CNS cancer	12	1	0.8	1.26	0.977058	77	44474	0.235348
ICOSLG.O75144.OID21351.v1	Brain/CNS cancer	13	1	0.8	1.26	0.977058	77	44474	0.235348
ICOSLG.O75144.OID21351.v1	Brain/CNS cancer	14	1	0.8	1.26	0.977058	77	44474	0.235348
ICOSLG.O75144.OID21351.v1	Brain/CNS cancer	15	1	0.8	1.26	0.977058	77	44474	0.235348
ICOSLG.O75144.OID21351.v1	Brain/CNS cancer	16	1	0.8	1.26	0.977058	77	44474	0.235348
ICOSLG.O75144.OID21351.v1	Brain/CNS cancer	17	1	0.8	1.26	0.977058	77	44474	0.235348
OMG.P23515.OID21352.v1	Brain/CNS cancer	1	0.54	0.2	1.45	0.220551	4	44474	20044
OMG.P23515.OID21352.v1	Brain/CNS cancer	2	1.03	0.56	1.89	0.92353	10	44474	20045
OMG.P23515.OID21352.v1	Brain/CNS cancer	3	0.98	0.64	1.51	0.932758	20	44474	0.899898
OMG.P23515.OID21352.v1	Brain/CNS cancer	4	0.99	0.69	1.43	0.973463	28	44474	0.687177
OMG.P23515.OID21352.v1	Brain/CNS cancer	5	0.96	0.68	1.36	0.812898	32	44474	0.837683
OMG.P23515.OID21352.v1	Brain/CNS cancer	6	0.95	0.7	1.3	0.766036	40	44474	0.972297
OMG.P23515.OID21352.v1	Brain/CNS cancer	7	1.06	0.81	1.37	0.683738	55	44474	0.273321
OMG.P23515.OID21352.v1	Brain/CNS cancer	8	0.96	0.75	1.24	0.775406	61	44474	0.88946
OMG.P23515.OID21352.v1	Brain/CNS cancer	9	0.95	0.75	1.21	0.702903	67	44474	0.722491
OMG.P23515.OID21352.v1	Brain/CNS cancer	10	0.98	0.78	1.24	0.89041	73	44474	0.304703
OMG.P23515.OID21352.v1	Brain/CNS cancer	11	0.99	0.79	1.25	0.960912	76	44474	0.492189
OMG.P23515.OID21352.v1	Brain/CNS cancer	12	0.99	0.79	1.25	0.96309	77	44474	0.487214
OMG.P23515.OID21352.v1	Brain/CNS cancer	13	0.99	0.79	1.25	0.96309	77	44474	0.487214
OMG.P23515.OID21352.v1	Brain/CNS cancer	14	0.99	0.79	1.25	0.96309	77	44474	0.487214
OMG.P23515.OID21352.v1	Brain/CNS cancer	15	0.99	0.79	1.25	0.96309	77	44474	0.487214
OMG.P23515.OID21352.v1	Brain/CNS cancer	16	0.99	0.79	1.25	0.96309	77	44474	0.487214
OMG.P23515.OID21352.v1	Brain/CNS cancer	17	0.99	0.79	1.25	0.96309	77	44474	0.487214
SMAD5.Q99717.OID21353.v1	Brain/CNS cancer	1	0.66	0.23	1.89	0.439453	4	44474	20061
SMAD5.Q99717.OID21353.v1	Brain/CNS cancer	2	1.07	0.56	2.04	0.835981	10	44474	20062
SMAD5.Q99717.OID21353.v1	Brain/CNS cancer	3	1.04	0.65	1.65	0.873604	20	44474	0.826619
SMAD5.Q99717.OID21353.v1	Brain/CNS cancer	4	0.97	0.66	1.44	0.891244	28	44474	0.648628
SMAD5.Q99717.OID21353.v1	Brain/CNS cancer	5	0.92	0.64	1.33	0.671744	32	44474	0.433235
SMAD5.Q99717.OID21353.v1	Brain/CNS cancer	6	0.91	0.65	1.26	0.555742	40	44474	0.790227
SMAD5.Q99717.OID21353.v1	Brain/CNS cancer	7	0.98	0.74	1.3	0.890265	55	44474	0.64705
SMAD5.Q99717.OID21353.v1	Brain/CNS cancer	8	0.97	0.75	1.27	0.849463	61	44474	0.928881
SMAD5.Q99717.OID21353.v1	Brain/CNS cancer	9	0.99	0.77	1.28	0.955992	67	44474	0.717102
SMAD5.Q99717.OID21353.v1	Brain/CNS cancer	10	0.94	0.74	1.2	0.613374	73	44474	0.829904
SMAD5.Q99717.OID21353.v1	Brain/CNS cancer	11	0.94	0.74	1.19	0.595621	76	44474	0.88985
SMAD5.Q99717.OID21353.v1	Brain/CNS cancer	12	0.94	0.74	1.19	0.596701	77	44474	0.893386
SMAD5.Q99717.OID21353.v1	Brain/CNS cancer	13	0.94	0.74	1.19	0.596701	77	44474	0.893386
SMAD5.Q99717.OID21353.v1	Brain/CNS cancer	14	0.94	0.74	1.19	0.596701	77	44474	0.893386
SMAD5.Q99717.OID21353.v1	Brain/CNS cancer	15	0.94	0.74	1.19	0.596701	77	44474	0.893386
SMAD5.Q99717.OID21353.v1	Brain/CNS cancer	16	0.94	0.74	1.19	0.596701	77	44474	0.893386
SMAD5.Q99717.OID21353.v1	Brain/CNS cancer	17	0.94	0.74	1.19	0.596701	77	44474	0.893386
DPP6.P42658.OID21354.v1	Brain/CNS cancer	1	1.05	0.38	2.92	0.920973	4	44474	20078
DPP6.P42658.OID21354.v1	Brain/CNS cancer	2	1	0.52	1.92	0.9893	10	44474	20079
DPP6.P42658.OID21354.v1	Brain/CNS cancer	3	0.82	0.52	1.31	0.406466	20	44474	0.160256
DPP6.P42658.OID21354.v1	Brain/CNS cancer	4	0.89	0.6	1.32	0.564868	28	44474	0.88478
DPP6.P42658.OID21354.v1	Brain/CNS cancer	5	0.98	0.68	1.41	0.8954	32	44474	0.286087
DPP6.P42658.OID21354.v1	Brain/CNS cancer	6	1	0.72	1.39	0.995651	40	44474	0.385018
DPP6.P42658.OID21354.v1	Brain/CNS cancer	7	1.08	0.82	1.43	0.589829	55	44474	0.21859
DPP6.P42658.OID21354.v1	Brain/CNS cancer	8	0.99	0.76	1.29	0.946284	61	44474	0.947237
DPP6.P42658.OID21354.v1	Brain/CNS cancer	9	1	0.77	1.29	0.990211	67	44474	0.852244
DPP6.P42658.OID21354.v1	Brain/CNS cancer	10	0.99	0.77	1.26	0.907257	73	44474	0.940712
DPP6.P42658.OID21354.v1	Brain/CNS cancer	11	1	0.78	1.27	0.977401	76	44474	0.694193
DPP6.P42658.OID21354.v1	Brain/CNS cancer	12	1	0.78	1.27	0.980045	77	44474	0.687654
DPP6.P42658.OID21354.v1	Brain/CNS cancer	13	1	0.78	1.27	0.980045	77	44474	0.687654
DPP6.P42658.OID21354.v1	Brain/CNS cancer	14	1	0.78	1.27	0.980045	77	44474	0.687654
DPP6.P42658.OID21354.v1	Brain/CNS cancer	15	1	0.78	1.27	0.980045	77	44474	0.687654
DPP6.P42658.OID21354.v1	Brain/CNS cancer	16	1	0.78	1.27	0.980045	77	44474	0.687654
DPP6.P42658.OID21354.v1	Brain/CNS cancer	17	1	0.78	1.27	0.980045	77	44474	0.687654
VPS37A.Q8NEZ2.OID21355.v1	Brain/CNS cancer	1	1.27	0.46	3.49	0.639289	4	44474	20095
VPS37A.Q8NEZ2.OID21355.v1	Brain/CNS cancer	2	1.65	0.88	3.08	0.117158	10	44474	20096
VPS37A.Q8NEZ2.OID21355.v1	Brain/CNS cancer	3	1.33	0.85	2.06	0.209948	20	44474	0.384909
VPS37A.Q8NEZ2.OID21355.v1	Brain/CNS cancer	4	1.2	0.82	1.74	0.34766	28	44474	0.264516
VPS37A.Q8NEZ2.OID21355.v1	Brain/CNS cancer	5	1.13	0.79	1.6	0.498706	32	44474	0.142697
VPS37A.Q8NEZ2.OID21355.v1	Brain/CNS cancer	6	1	0.73	1.37	0.985033	40	44474	0.0401706
VPS37A.Q8NEZ2.OID21355.v1	Brain/CNS cancer	7	1.03	0.79	1.34	0.829608	55	44474	0.258728
VPS37A.Q8NEZ2.OID21355.v1	Brain/CNS cancer	8	1.05	0.82	1.35	0.704212	61	44474	0.503336
VPS37A.Q8NEZ2.OID21355.v1	Brain/CNS cancer	9	1.08	0.85	1.38	0.528582	67	44474	0.880754
VPS37A.Q8NEZ2.OID21355.v1	Brain/CNS cancer	10	1.08	0.85	1.36	0.524981	73	44474	0.532675
VPS37A.Q8NEZ2.OID21355.v1	Brain/CNS cancer	11	1.08	0.86	1.35	0.527639	76	44474	0.916186
VPS37A.Q8NEZ2.OID21355.v1	Brain/CNS cancer	12	1.08	0.86	1.35	0.527962	77	44474	0.916938
VPS37A.Q8NEZ2.OID21355.v1	Brain/CNS cancer	13	1.08	0.86	1.35	0.527962	77	44474	0.916938
VPS37A.Q8NEZ2.OID21355.v1	Brain/CNS cancer	14	1.08	0.86	1.35	0.527962	77	44474	0.916938
VPS37A.Q8NEZ2.OID21355.v1	Brain/CNS cancer	15	1.08	0.86	1.35	0.527962	77	44474	0.916938
VPS37A.Q8NEZ2.OID21355.v1	Brain/CNS cancer	16	1.08	0.86	1.35	0.527962	77	44474	0.916938
VPS37A.Q8NEZ2.OID21355.v1	Brain/CNS cancer	17	1.08	0.86	1.35	0.527962	77	44474	0.916938
PFKFB2.O60825.OID21356.v1	Brain/CNS cancer	1	0.9	0.33	2.45	0.835575	4	44474	20112
PFKFB2.O60825.OID21356.v1	Brain/CNS cancer	2	1.02	0.54	1.91	0.956277	10	44474	20113
PFKFB2.O60825.OID21356.v1	Brain/CNS cancer	3	1.2	0.77	1.88	0.41782	20	44474	0.404149
PFKFB2.O60825.OID21356.v1	Brain/CNS cancer	4	1.09	0.75	1.58	0.656881	28	44474	0.991753
PFKFB2.O60825.OID21356.v1	Brain/CNS cancer	5	1.06	0.75	1.51	0.732276	32	44474	0.828946
PFKFB2.O60825.OID21356.v1	Brain/CNS cancer	6	0.89	0.65	1.22	0.484933	40	44474	0.108959
PFKFB2.O60825.OID21356.v1	Brain/CNS cancer	7	0.94	0.72	1.23	0.657898	55	44474	0.67222
PFKFB2.O60825.OID21356.v1	Brain/CNS cancer	8	0.94	0.73	1.22	0.658072	61	44474	0.759315
PFKFB2.O60825.OID21356.v1	Brain/CNS cancer	9	0.94	0.73	1.19	0.586776	67	44474	0.669868
PFKFB2.O60825.OID21356.v1	Brain/CNS cancer	10	0.91	0.73	1.15	0.438568	73	44474	0.903604
PFKFB2.O60825.OID21356.v1	Brain/CNS cancer	11	0.9	0.72	1.13	0.355946	76	44474	0.572555
PFKFB2.O60825.OID21356.v1	Brain/CNS cancer	12	0.9	0.72	1.13	0.356782	77	44474	0.573395
PFKFB2.O60825.OID21356.v1	Brain/CNS cancer	13	0.9	0.72	1.13	0.356782	77	44474	0.573395
PFKFB2.O60825.OID21356.v1	Brain/CNS cancer	14	0.9	0.72	1.13	0.356782	77	44474	0.573395
PFKFB2.O60825.OID21356.v1	Brain/CNS cancer	15	0.9	0.72	1.13	0.356782	77	44474	0.573395
PFKFB2.O60825.OID21356.v1	Brain/CNS cancer	16	0.9	0.72	1.13	0.356782	77	44474	0.573395
PFKFB2.O60825.OID21356.v1	Brain/CNS cancer	17	0.9	0.72	1.13	0.356782	77	44474	0.573395
AREG.P15514.OID21357.v1	Brain/CNS cancer	1	1.66	0.52	5.34	0.396058	4	44474	20129
AREG.P15514.OID21357.v1	Brain/CNS cancer	2	0.86	0.43	1.73	0.675631	10	44474	20130
AREG.P15514.OID21357.v1	Brain/CNS cancer	3	1.21	0.73	1.99	0.464368	20	44474	0.158861
AREG.P15514.OID21357.v1	Brain/CNS cancer	4	1.15	0.76	1.74	0.521777	28	44474	0.77135
AREG.P15514.OID21357.v1	Brain/CNS cancer	5	1.31	0.89	1.94	0.171325	32	44474	0.224195
AREG.P15514.OID21357.v1	Brain/CNS cancer	6	1.21	0.85	1.71	0.286933	40	44474	0.610338
AREG.P15514.OID21357.v1	Brain/CNS cancer	7	0.98	0.73	1.32	0.907135	55	44474	0.141491
AREG.P15514.OID21357.v1	Brain/CNS cancer	8	0.99	0.75	1.31	0.942201	61	44474	0.163479
AREG.P15514.OID21357.v1	Brain/CNS cancer	9	1.03	0.79	1.35	0.801719	67	44474	0.462917
AREG.P15514.OID21357.v1	Brain/CNS cancer	10	1.03	0.8	1.33	0.834174	73	44474	0.57438
AREG.P15514.OID21357.v1	Brain/CNS cancer	11	0.99	0.77	1.27	0.944893	76	44474	0.127654
AREG.P15514.OID21357.v1	Brain/CNS cancer	12	0.99	0.77	1.27	0.945793	77	44474	0.128747
AREG.P15514.OID21357.v1	Brain/CNS cancer	13	0.99	0.77	1.27	0.945793	77	44474	0.128747
AREG.P15514.OID21357.v1	Brain/CNS cancer	14	0.99	0.77	1.27	0.945793	77	44474	0.128747
AREG.P15514.OID21357.v1	Brain/CNS cancer	15	0.99	0.77	1.27	0.945793	77	44474	0.128747
AREG.P15514.OID21357.v1	Brain/CNS cancer	16	0.99	0.77	1.27	0.945793	77	44474	0.128747
AREG.P15514.OID21357.v1	Brain/CNS cancer	17	0.99	0.77	1.27	0.945793	77	44474	0.128747
PODXL.O00592.OID21358.v1	Brain/CNS cancer	1	0.81	0.3	2.16	0.671586	4	44474	20146
PODXL.O00592.OID21358.v1	Brain/CNS cancer	2	0.72	0.38	1.34	0.293531	10	44474	20147
PODXL.O00592.OID21358.v1	Brain/CNS cancer	3	0.88	0.56	1.36	0.558141	20	44474	0.652379
PODXL.O00592.OID21358.v1	Brain/CNS cancer	4	0.72	0.49	1.03	0.075331	28	44474	0.301353
PODXL.O00592.OID21358.v1	Brain/CNS cancer	5	0.81	0.58	1.15	0.246027	32	44474	0.783831
PODXL.O00592.OID21358.v1	Brain/CNS cancer	6	0.84	0.62	1.15	0.27346	40	44474	0.716477
PODXL.O00592.OID21358.v1	Brain/CNS cancer	7	0.95	0.73	1.24	0.729395	55	44474	0.129636
PODXL.O00592.OID21358.v1	Brain/CNS cancer	8	0.99	0.77	1.27	0.939827	61	44474	0.0711555
PODXL.O00592.OID21358.v1	Brain/CNS cancer	9	0.98	0.77	1.25	0.899976	67	44474	0.185702
PODXL.O00592.OID21358.v1	Brain/CNS cancer	10	0.94	0.75	1.19	0.608238	73	44474	0.693421
PODXL.O00592.OID21358.v1	Brain/CNS cancer	11	0.95	0.76	1.19	0.649203	76	44474	0.974578
PODXL.O00592.OID21358.v1	Brain/CNS cancer	12	0.95	0.76	1.19	0.649731	77	44474	0.976174
PODXL.O00592.OID21358.v1	Brain/CNS cancer	13	0.95	0.76	1.19	0.649731	77	44474	0.976174
PODXL.O00592.OID21358.v1	Brain/CNS cancer	14	0.95	0.76	1.19	0.649731	77	44474	0.976174
PODXL.O00592.OID21358.v1	Brain/CNS cancer	15	0.95	0.76	1.19	0.649731	77	44474	0.976174
PODXL.O00592.OID21358.v1	Brain/CNS cancer	16	0.95	0.76	1.19	0.649731	77	44474	0.976174
PODXL.O00592.OID21358.v1	Brain/CNS cancer	17	0.95	0.76	1.19	0.649731	77	44474	0.976174
APBB1IP.Q7Z5R6.OID21359.v1	Brain/CNS cancer	1	0.67	0.23	1.98	0.472056	4	44474	20163
APBB1IP.Q7Z5R6.OID21359.v1	Brain/CNS cancer	2	0.78	0.4	1.55	0.478979	10	44474	20164
APBB1IP.Q7Z5R6.OID21359.v1	Brain/CNS cancer	3	0.96	0.6	1.54	0.857727	20	44474	0.154725
APBB1IP.Q7Z5R6.OID21359.v1	Brain/CNS cancer	4	0.98	0.66	1.46	0.920881	28	44474	0.27543
APBB1IP.Q7Z5R6.OID21359.v1	Brain/CNS cancer	5	1.05	0.72	1.52	0.805364	32	44474	0.217679
APBB1IP.Q7Z5R6.OID21359.v1	Brain/CNS cancer	6	1.05	0.75	1.47	0.764145	40	44474	0.218685
APBB1IP.Q7Z5R6.OID21359.v1	Brain/CNS cancer	7	1.05	0.79	1.39	0.738619	55	44474	0.490644
APBB1IP.Q7Z5R6.OID21359.v1	Brain/CNS cancer	8	1.09	0.83	1.42	0.54215	61	44474	0.340994
APBB1IP.Q7Z5R6.OID21359.v1	Brain/CNS cancer	9	1.07	0.83	1.38	0.592015	67	44474	0.557576
APBB1IP.Q7Z5R6.OID21359.v1	Brain/CNS cancer	10	1.05	0.82	1.33	0.717945	73	44474	0.774347
APBB1IP.Q7Z5R6.OID21359.v1	Brain/CNS cancer	11	1.06	0.84	1.34	0.613053	76	44474	0.573937
APBB1IP.Q7Z5R6.OID21359.v1	Brain/CNS cancer	12	1.06	0.84	1.34	0.612883	77	44474	0.570957
APBB1IP.Q7Z5R6.OID21359.v1	Brain/CNS cancer	13	1.06	0.84	1.34	0.612883	77	44474	0.570957
APBB1IP.Q7Z5R6.OID21359.v1	Brain/CNS cancer	14	1.06	0.84	1.34	0.612883	77	44474	0.570957
APBB1IP.Q7Z5R6.OID21359.v1	Brain/CNS cancer	15	1.06	0.84	1.34	0.612883	77	44474	0.570957
APBB1IP.Q7Z5R6.OID21359.v1	Brain/CNS cancer	16	1.06	0.84	1.34	0.612883	77	44474	0.570957
APBB1IP.Q7Z5R6.OID21359.v1	Brain/CNS cancer	17	1.06	0.84	1.34	0.612883	77	44474	0.570957
OGFR.Q9NZT2.OID21360.v1	Brain/CNS cancer	1	1.18	0.41	3.4	0.764393	4	44474	20180
OGFR.Q9NZT2.OID21360.v1	Brain/CNS cancer	2	1.05	0.55	2.03	0.879724	10	44474	20181
OGFR.Q9NZT2.OID21360.v1	Brain/CNS cancer	3	1.02	0.64	1.62	0.926831	20	44474	0.846024
OGFR.Q9NZT2.OID21360.v1	Brain/CNS cancer	4	0.94	0.64	1.39	0.755162	28	44474	0.590645
OGFR.Q9NZT2.OID21360.v1	Brain/CNS cancer	5	1	0.69	1.44	0.998167	32	44474	0.932844
OGFR.Q9NZT2.OID21360.v1	Brain/CNS cancer	6	0.97	0.7	1.35	0.865525	40	44474	0.801327
OGFR.Q9NZT2.OID21360.v1	Brain/CNS cancer	7	1.08	0.82	1.43	0.572713	55	44474	0.412374
OGFR.Q9NZT2.OID21360.v1	Brain/CNS cancer	8	1.09	0.83	1.41	0.544122	61	44474	0.521491
OGFR.Q9NZT2.OID21360.v1	Brain/CNS cancer	9	1.07	0.83	1.37	0.614529	67	44474	0.833817
OGFR.Q9NZT2.OID21360.v1	Brain/CNS cancer	10	1.04	0.82	1.33	0.728135	73	44474	0.927462
OGFR.Q9NZT2.OID21360.v1	Brain/CNS cancer	11	1.07	0.84	1.35	0.588072	76	44474	0.396039
OGFR.Q9NZT2.OID21360.v1	Brain/CNS cancer	12	1.07	0.84	1.35	0.586821	77	44474	0.392709
OGFR.Q9NZT2.OID21360.v1	Brain/CNS cancer	13	1.07	0.84	1.35	0.586821	77	44474	0.392709
OGFR.Q9NZT2.OID21360.v1	Brain/CNS cancer	14	1.07	0.84	1.35	0.586821	77	44474	0.392709
OGFR.Q9NZT2.OID21360.v1	Brain/CNS cancer	15	1.07	0.84	1.35	0.586821	77	44474	0.392709
OGFR.Q9NZT2.OID21360.v1	Brain/CNS cancer	16	1.07	0.84	1.35	0.586821	77	44474	0.392709
OGFR.Q9NZT2.OID21360.v1	Brain/CNS cancer	17	1.07	0.84	1.35	0.586821	77	44474	0.392709
IQGAP2.Q13576.OID21361.v1	Brain/CNS cancer	1	0.82	0.29	2.27	0.699223	4	44474	20197
IQGAP2.Q13576.OID21361.v1	Brain/CNS cancer	2	0.67	0.35	1.27	0.221751	10	44474	20198
IQGAP2.Q13576.OID21361.v1	Brain/CNS cancer	3	0.77	0.49	1.22	0.264628	20	44474	0.829216
IQGAP2.Q13576.OID21361.v1	Brain/CNS cancer	4	0.89	0.61	1.31	0.556753	28	44474	0.364821
IQGAP2.Q13576.OID21361.v1	Brain/CNS cancer	5	0.92	0.65	1.32	0.660051	32	44474	0.341894
IQGAP2.Q13576.OID21361.v1	Brain/CNS cancer	6	0.87	0.63	1.19	0.378095	40	44474	0.759477
IQGAP2.Q13576.OID21361.v1	Brain/CNS cancer	7	0.99	0.75	1.3	0.927089	55	44474	0.257829
IQGAP2.Q13576.OID21361.v1	Brain/CNS cancer	8	1.06	0.82	1.37	0.644786	61	44474	0.0710661
IQGAP2.Q13576.OID21361.v1	Brain/CNS cancer	9	1.08	0.84	1.38	0.538838	67	44474	0.102521
IQGAP2.Q13576.OID21361.v1	Brain/CNS cancer	10	1.07	0.85	1.36	0.555372	73	44474	0.614006
IQGAP2.Q13576.OID21361.v1	Brain/CNS cancer	11	1.07	0.85	1.35	0.559815	76	44474	0.80996
IQGAP2.Q13576.OID21361.v1	Brain/CNS cancer	12	1.07	0.85	1.35	0.560851	77	44474	0.811379
IQGAP2.Q13576.OID21361.v1	Brain/CNS cancer	13	1.07	0.85	1.35	0.560851	77	44474	0.811379
IQGAP2.Q13576.OID21361.v1	Brain/CNS cancer	14	1.07	0.85	1.35	0.560851	77	44474	0.811379
IQGAP2.Q13576.OID21361.v1	Brain/CNS cancer	15	1.07	0.85	1.35	0.560851	77	44474	0.811379
IQGAP2.Q13576.OID21361.v1	Brain/CNS cancer	16	1.07	0.85	1.35	0.560851	77	44474	0.811379
IQGAP2.Q13576.OID21361.v1	Brain/CNS cancer	17	1.07	0.85	1.35	0.560851	77	44474	0.811379
OPTC.Q9UBM4.OID21362.v1	Brain/CNS cancer	1	1.22	0.42	3.49	0.716512	4	44474	20214
OPTC.Q9UBM4.OID21362.v1	Brain/CNS cancer	2	0.58	0.29	1.15	0.118423	10	44474	20215
OPTC.Q9UBM4.OID21362.v1	Brain/CNS cancer	3	0.83	0.52	1.34	0.455467	20	44474	0.877555
OPTC.Q9UBM4.OID21362.v1	Brain/CNS cancer	4	0.84	0.56	1.25	0.383751	28	44474	0.647887
OPTC.Q9UBM4.OID21362.v1	Brain/CNS cancer	5	0.94	0.65	1.37	0.747119	32	44474	0.12256
OPTC.Q9UBM4.OID21362.v1	Brain/CNS cancer	6	1	0.71	1.39	0.985261	40	44474	0.151286
OPTC.Q9UBM4.OID21362.v1	Brain/CNS cancer	7	1	0.75	1.33	0.984205	55	44474	0.467219
OPTC.Q9UBM4.OID21362.v1	Brain/CNS cancer	8	0.95	0.73	1.25	0.731503	61	44474	0.993277
OPTC.Q9UBM4.OID21362.v1	Brain/CNS cancer	9	0.9	0.7	1.17	0.435126	67	44474	0.559476
OPTC.Q9UBM4.OID21362.v1	Brain/CNS cancer	10	0.94	0.73	1.21	0.635392	73	44474	0.94865
OPTC.Q9UBM4.OID21362.v1	Brain/CNS cancer	11	0.93	0.73	1.18	0.544958	76	44474	0.516968
OPTC.Q9UBM4.OID21362.v1	Brain/CNS cancer	12	0.93	0.73	1.18	0.543676	77	44474	0.512802
OPTC.Q9UBM4.OID21362.v1	Brain/CNS cancer	13	0.93	0.73	1.18	0.543676	77	44474	0.512802
OPTC.Q9UBM4.OID21362.v1	Brain/CNS cancer	14	0.93	0.73	1.18	0.543676	77	44474	0.512802
OPTC.Q9UBM4.OID21362.v1	Brain/CNS cancer	15	0.93	0.73	1.18	0.543676	77	44474	0.512802
OPTC.Q9UBM4.OID21362.v1	Brain/CNS cancer	16	0.93	0.73	1.18	0.543676	77	44474	0.512802
OPTC.Q9UBM4.OID21362.v1	Brain/CNS cancer	17	0.93	0.73	1.18	0.543676	77	44474	0.512802
DNAJB1.P25685.OID21363.v1	Brain/CNS cancer	1	1.19	0.43	3.31	0.734069	4	44474	20231
DNAJB1.P25685.OID21363.v1	Brain/CNS cancer	2	1.41	0.75	2.65	0.286617	10	44474	20232
DNAJB1.P25685.OID21363.v1	Brain/CNS cancer	3	1.42	0.91	2.22	0.125407	20	44474	0.568093
DNAJB1.P25685.OID21363.v1	Brain/CNS cancer	4	1.36	0.93	1.98	0.114545	28	44474	0.88701
DNAJB1.P25685.OID21363.v1	Brain/CNS cancer	5	1.23	0.87	1.76	0.245975	32	44474	0.446869
DNAJB1.P25685.OID21363.v1	Brain/CNS cancer	6	1.08	0.79	1.49	0.62157	40	44474	0.109083
DNAJB1.P25685.OID21363.v1	Brain/CNS cancer	7	1.1	0.84	1.44	0.480149	55	44474	0.437531
DNAJB1.P25685.OID21363.v1	Brain/CNS cancer	8	1.1	0.85	1.42	0.4687	61	44474	0.520357
DNAJB1.P25685.OID21363.v1	Brain/CNS cancer	9	1.1	0.86	1.4	0.442302	67	44474	0.569926
DNAJB1.P25685.OID21363.v1	Brain/CNS cancer	10	1.04	0.82	1.31	0.773211	73	44474	0.739104
DNAJB1.P25685.OID21363.v1	Brain/CNS cancer	11	1.04	0.82	1.31	0.755389	76	44474	0.956937
DNAJB1.P25685.OID21363.v1	Brain/CNS cancer	12	1.04	0.82	1.31	0.755841	77	44474	0.954277
DNAJB1.P25685.OID21363.v1	Brain/CNS cancer	13	1.04	0.82	1.31	0.755841	77	44474	0.954277
DNAJB1.P25685.OID21363.v1	Brain/CNS cancer	14	1.04	0.82	1.31	0.755841	77	44474	0.954277
DNAJB1.P25685.OID21363.v1	Brain/CNS cancer	15	1.04	0.82	1.31	0.755841	77	44474	0.954277
DNAJB1.P25685.OID21363.v1	Brain/CNS cancer	16	1.04	0.82	1.31	0.755841	77	44474	0.954277
DNAJB1.P25685.OID21363.v1	Brain/CNS cancer	17	1.04	0.82	1.31	0.755841	77	44474	0.954277
TMPRSS15.P98073.OID21364.v1	Brain/CNS cancer	1	0.83	0.31	2.22	0.706202	4	44474	20248
TMPRSS15.P98073.OID21364.v1	Brain/CNS cancer	2	0.77	0.41	1.43	0.404163	10	44474	20249
TMPRSS15.P98073.OID21364.v1	Brain/CNS cancer	3	0.86	0.55	1.35	0.520083	20	44474	0.422533
TMPRSS15.P98073.OID21364.v1	Brain/CNS cancer	4	0.78	0.53	1.14	0.192452	28	44474	0.81208
TMPRSS15.P98073.OID21364.v1	Brain/CNS cancer	5	0.83	0.58	1.19	0.308867	32	44474	0.709405
TMPRSS15.P98073.OID21364.v1	Brain/CNS cancer	6	0.93	0.68	1.27	0.646881	40	44474	0.173222
TMPRSS15.P98073.OID21364.v1	Brain/CNS cancer	7	0.86	0.65	1.12	0.264924	55	44474	0.817774
TMPRSS15.P98073.OID21364.v1	Brain/CNS cancer	8	0.86	0.66	1.11	0.243034	61	44474	0.746041
TMPRSS15.P98073.OID21364.v1	Brain/CNS cancer	9	0.9	0.7	1.15	0.400791	67	44474	0.66584
TMPRSS15.P98073.OID21364.v1	Brain/CNS cancer	10	0.89	0.71	1.13	0.346775	73	44474	0.830445
TMPRSS15.P98073.OID21364.v1	Brain/CNS cancer	11	0.89	0.7	1.12	0.309147	76	44474	0.850658
TMPRSS15.P98073.OID21364.v1	Brain/CNS cancer	12	0.89	0.7	1.12	0.310055	77	44474	0.855709
TMPRSS15.P98073.OID21364.v1	Brain/CNS cancer	13	0.89	0.7	1.12	0.310055	77	44474	0.855709
TMPRSS15.P98073.OID21364.v1	Brain/CNS cancer	14	0.89	0.7	1.12	0.310055	77	44474	0.855709
TMPRSS15.P98073.OID21364.v1	Brain/CNS cancer	15	0.89	0.7	1.12	0.310055	77	44474	0.855709
TMPRSS15.P98073.OID21364.v1	Brain/CNS cancer	16	0.89	0.7	1.12	0.310055	77	44474	0.855709
TMPRSS15.P98073.OID21364.v1	Brain/CNS cancer	17	0.89	0.7	1.12	0.310055	77	44474	0.855709
RBP2.P50120.OID21365.v1	Brain/CNS cancer	1	1.41	0.5	3.94	0.513672	4	44474	20265
RBP2.P50120.OID21365.v1	Brain/CNS cancer	2	1.4	0.73	2.67	0.309505	10	44474	20266
RBP2.P50120.OID21365.v1	Brain/CNS cancer	3	1.23	0.79	1.94	0.360659	20	44474	0.844858
RBP2.P50120.OID21365.v1	Brain/CNS cancer	4	1.07	0.73	1.57	0.725959	28	44474	0.206847
RBP2.P50120.OID21365.v1	Brain/CNS cancer	5	1.24	0.87	1.78	0.232664	32	44474	0.807003
RBP2.P50120.OID21365.v1	Brain/CNS cancer	6	1.22	0.88	1.68	0.23146	40	44474	0.893946
RBP2.P50120.OID21365.v1	Brain/CNS cancer	7	1.13	0.86	1.49	0.365017	55	44474	0.514937
RBP2.P50120.OID21365.v1	Brain/CNS cancer	8	1.1	0.85	1.43	0.459185	61	44474	0.300418
RBP2.P50120.OID21365.v1	Brain/CNS cancer	9	1.13	0.88	1.44	0.342518	67	44474	0.555698
RBP2.P50120.OID21365.v1	Brain/CNS cancer	10	1.05	0.83	1.33	0.67729	73	44474	0.0211363
RBP2.P50120.OID21365.v1	Brain/CNS cancer	11	1.02	0.8	1.28	0.897275	76	44474	0.0165916
RBP2.P50120.OID21365.v1	Brain/CNS cancer	12	1.02	0.8	1.28	0.894819	77	44474	0.0172782
RBP2.P50120.OID21365.v1	Brain/CNS cancer	13	1.02	0.8	1.28	0.894819	77	44474	0.0172782
RBP2.P50120.OID21365.v1	Brain/CNS cancer	14	1.02	0.8	1.28	0.894819	77	44474	0.0172782
RBP2.P50120.OID21365.v1	Brain/CNS cancer	15	1.02	0.8	1.28	0.894819	77	44474	0.0172782
RBP2.P50120.OID21365.v1	Brain/CNS cancer	16	1.02	0.8	1.28	0.894819	77	44474	0.0172782
RBP2.P50120.OID21365.v1	Brain/CNS cancer	17	1.02	0.8	1.28	0.894819	77	44474	0.0172782
CES2.O00748.OID21366.v1	Brain/CNS cancer	1	0.72	0.25	2.06	0.543634	4	44474	20282
CES2.O00748.OID21366.v1	Brain/CNS cancer	2	0.7	0.36	1.35	0.28602	10	44474	20283
CES2.O00748.OID21366.v1	Brain/CNS cancer	3	0.71	0.45	1.14	0.154853	20	44474	0.923317
CES2.O00748.OID21366.v1	Brain/CNS cancer	4	0.76	0.52	1.13	0.178196	28	44474	0.861986
CES2.O00748.OID21366.v1	Brain/CNS cancer	5	0.87	0.6	1.25	0.446363	32	44474	0.30936
CES2.O00748.OID21366.v1	Brain/CNS cancer	6	0.97	0.7	1.35	0.871	40	44474	0.080589
CES2.O00748.OID21366.v1	Brain/CNS cancer	7	0.93	0.7	1.23	0.603732	55	44474	0.484101
CES2.O00748.OID21366.v1	Brain/CNS cancer	8	0.9	0.69	1.18	0.444709	61	44474	0.853637
CES2.O00748.OID21366.v1	Brain/CNS cancer	9	0.95	0.74	1.23	0.694214	67	44474	0.388692
CES2.O00748.OID21366.v1	Brain/CNS cancer	10	0.95	0.75	1.22	0.694711	73	44474	0.954991
CES2.O00748.OID21366.v1	Brain/CNS cancer	11	0.95	0.75	1.21	0.704699	76	44474	0.731267
CES2.O00748.OID21366.v1	Brain/CNS cancer	12	0.95	0.75	1.21	0.704795	77	44474	0.729507
CES2.O00748.OID21366.v1	Brain/CNS cancer	13	0.95	0.75	1.21	0.704795	77	44474	0.729507
CES2.O00748.OID21366.v1	Brain/CNS cancer	14	0.95	0.75	1.21	0.704795	77	44474	0.729507
CES2.O00748.OID21366.v1	Brain/CNS cancer	15	0.95	0.75	1.21	0.704795	77	44474	0.729507
CES2.O00748.OID21366.v1	Brain/CNS cancer	16	0.95	0.75	1.21	0.704795	77	44474	0.729507
CES2.O00748.OID21366.v1	Brain/CNS cancer	17	0.95	0.75	1.21	0.704795	77	44474	0.729507
USO1.O60763.OID21367.v1	Brain/CNS cancer	1	1.25	0.46	3.44	0.660071	4	44474	20299
USO1.O60763.OID21367.v1	Brain/CNS cancer	2	1.21	0.65	2.27	0.549504	10	44474	20300
USO1.O60763.OID21367.v1	Brain/CNS cancer	3	1.12	0.72	1.74	0.63048	20	44474	0.460676
USO1.O60763.OID21367.v1	Brain/CNS cancer	4	0.98	0.67	1.43	0.915517	28	44474	0.28007
USO1.O60763.OID21367.v1	Brain/CNS cancer	5	0.96	0.67	1.36	0.801111	32	44474	0.260591
USO1.O60763.OID21367.v1	Brain/CNS cancer	6	0.81	0.59	1.11	0.189073	40	44474	0.0336985
USO1.O60763.OID21367.v1	Brain/CNS cancer	7	0.87	0.67	1.14	0.315176	55	44474	0.442349
USO1.O60763.OID21367.v1	Brain/CNS cancer	8	0.87	0.68	1.12	0.285189	61	44474	0.520233
USO1.O60763.OID21367.v1	Brain/CNS cancer	9	0.89	0.7	1.13	0.337347	67	44474	0.765336
USO1.O60763.OID21367.v1	Brain/CNS cancer	10	0.86	0.68	1.09	0.220587	73	44474	0.845877
USO1.O60763.OID21367.v1	Brain/CNS cancer	11	0.89	0.7	1.11	0.296804	76	44474	0.295938
USO1.O60763.OID21367.v1	Brain/CNS cancer	12	0.88	0.7	1.11	0.296175	77	44474	0.297464
USO1.O60763.OID21367.v1	Brain/CNS cancer	13	0.88	0.7	1.11	0.296175	77	44474	0.297464
USO1.O60763.OID21367.v1	Brain/CNS cancer	14	0.88	0.7	1.11	0.296175	77	44474	0.297464
USO1.O60763.OID21367.v1	Brain/CNS cancer	15	0.88	0.7	1.11	0.296175	77	44474	0.297464
USO1.O60763.OID21367.v1	Brain/CNS cancer	16	0.88	0.7	1.11	0.296175	77	44474	0.297464
USO1.O60763.OID21367.v1	Brain/CNS cancer	17	0.88	0.7	1.11	0.296175	77	44474	0.297464
CCN1.O00622.OID21368.v1	Brain/CNS cancer	1	1.72	0.61	4.82	0.304013	4	44474	20316
CCN1.O00622.OID21368.v1	Brain/CNS cancer	2	1.13	0.59	2.16	0.712231	10	44474	20317
CCN1.O00622.OID21368.v1	Brain/CNS cancer	3	1.03	0.65	1.64	0.895522	20	44474	0.551787
CCN1.O00622.OID21368.v1	Brain/CNS cancer	4	0.83	0.56	1.23	0.361232	28	44474	0.0851263
CCN1.O00622.OID21368.v1	Brain/CNS cancer	5	0.81	0.56	1.16	0.250149	32	44474	0.117221
CCN1.O00622.OID21368.v1	Brain/CNS cancer	6	0.79	0.57	1.09	0.152219	40	44474	0.217218
CCN1.O00622.OID21368.v1	Brain/CNS cancer	7	0.86	0.65	1.14	0.302926	55	44474	0.80166
CCN1.O00622.OID21368.v1	Brain/CNS cancer	8	0.86	0.66	1.12	0.275224	61	44474	0.691702
CCN1.O00622.OID21368.v1	Brain/CNS cancer	9	0.93	0.72	1.19	0.550934	67	44474	0.451522
CCN1.O00622.OID21368.v1	Brain/CNS cancer	10	0.88	0.69	1.12	0.282044	73	44474	0.245066
CCN1.O00622.OID21368.v1	Brain/CNS cancer	11	0.88	0.69	1.11	0.273582	76	44474	0.809184
CCN1.O00622.OID21368.v1	Brain/CNS cancer	12	0.88	0.69	1.11	0.273641	77	44474	0.808845
CCN1.O00622.OID21368.v1	Brain/CNS cancer	13	0.88	0.69	1.11	0.273641	77	44474	0.808845
CCN1.O00622.OID21368.v1	Brain/CNS cancer	14	0.88	0.69	1.11	0.273641	77	44474	0.808845
CCN1.O00622.OID21368.v1	Brain/CNS cancer	15	0.88	0.69	1.11	0.273641	77	44474	0.808845
CCN1.O00622.OID21368.v1	Brain/CNS cancer	16	0.88	0.69	1.11	0.273641	77	44474	0.808845
CCN1.O00622.OID21368.v1	Brain/CNS cancer	17	0.88	0.69	1.11	0.273641	77	44474	0.808845
RBP5.P82980.OID21369.v1	Brain/CNS cancer	1	0.41	0.14	1.18	0.0980311	4	44474	20333
RBP5.P82980.OID21369.v1	Brain/CNS cancer	2	0.51	0.26	1.01	0.0525743	10	44474	20334
RBP5.P82980.OID21369.v1	Brain/CNS cancer	3	0.74	0.45	1.23	0.246299	20	44474	0.0675371
RBP5.P82980.OID21369.v1	Brain/CNS cancer	4	0.68	0.45	1.03	0.0699228	28	44474	0.563694
RBP5.P82980.OID21369.v1	Brain/CNS cancer	5	0.74	0.5	1.11	0.143857	32	44474	0.278902
RBP5.P82980.OID21369.v1	Brain/CNS cancer	6	0.73	0.51	1.05	0.0866828	40	44474	0.26036
RBP5.P82980.OID21369.v1	Brain/CNS cancer	7	0.85	0.63	1.16	0.300662	55	44474	0.139513
RBP5.P82980.OID21369.v1	Brain/CNS cancer	8	0.87	0.65	1.17	0.357927	61	44474	0.144321
RBP5.P82980.OID21369.v1	Brain/CNS cancer	9	0.9	0.68	1.19	0.459738	67	44474	0.165369
RBP5.P82980.OID21369.v1	Brain/CNS cancer	10	0.88	0.67	1.14	0.33412	73	44474	0.711019
RBP5.P82980.OID21369.v1	Brain/CNS cancer	11	0.88	0.68	1.14	0.322517	76	44474	0.986941
RBP5.P82980.OID21369.v1	Brain/CNS cancer	12	0.88	0.68	1.14	0.322534	77	44474	0.984687
RBP5.P82980.OID21369.v1	Brain/CNS cancer	13	0.88	0.68	1.14	0.322534	77	44474	0.984687
RBP5.P82980.OID21369.v1	Brain/CNS cancer	14	0.88	0.68	1.14	0.322534	77	44474	0.984687
RBP5.P82980.OID21369.v1	Brain/CNS cancer	15	0.88	0.68	1.14	0.322534	77	44474	0.984687
RBP5.P82980.OID21369.v1	Brain/CNS cancer	16	0.88	0.68	1.14	0.322534	77	44474	0.984687
RBP5.P82980.OID21369.v1	Brain/CNS cancer	17	0.88	0.68	1.14	0.322534	77	44474	0.984687
AMIGO2.Q86SJ2.OID21370.v1	Brain/CNS cancer	1	0.66	0.25	1.74	0.400604	4	44474	20350
AMIGO2.Q86SJ2.OID21370.v1	Brain/CNS cancer	2	0.83	0.45	1.53	0.554415	10	44474	20351
AMIGO2.Q86SJ2.OID21370.v1	Brain/CNS cancer	3	0.72	0.47	1.11	0.138855	20	44474	0.431715
AMIGO2.Q86SJ2.OID21370.v1	Brain/CNS cancer	4	0.8	0.56	1.16	0.240341	28	44474	0.951605
AMIGO2.Q86SJ2.OID21370.v1	Brain/CNS cancer	5	0.83	0.59	1.17	0.292186	32	44474	0.770303
AMIGO2.Q86SJ2.OID21370.v1	Brain/CNS cancer	6	0.8	0.59	1.09	0.162533	40	44474	0.857198
AMIGO2.Q86SJ2.OID21370.v1	Brain/CNS cancer	7	0.97	0.75	1.27	0.849934	55	44474	0.0682471
AMIGO2.Q86SJ2.OID21370.v1	Brain/CNS cancer	8	0.98	0.76	1.26	0.87635	61	44474	0.104971
AMIGO2.Q86SJ2.OID21370.v1	Brain/CNS cancer	9	0.97	0.76	1.24	0.816216	67	44474	0.156533
AMIGO2.Q86SJ2.OID21370.v1	Brain/CNS cancer	10	0.93	0.74	1.17	0.511272	73	44474	0.434979
AMIGO2.Q86SJ2.OID21370.v1	Brain/CNS cancer	11	0.95	0.76	1.19	0.671906	76	44474	0.435049
AMIGO2.Q86SJ2.OID21370.v1	Brain/CNS cancer	12	0.95	0.76	1.19	0.670937	77	44474	0.435707
AMIGO2.Q86SJ2.OID21370.v1	Brain/CNS cancer	13	0.95	0.76	1.19	0.670937	77	44474	0.435707
AMIGO2.Q86SJ2.OID21370.v1	Brain/CNS cancer	14	0.95	0.76	1.19	0.670937	77	44474	0.435707
AMIGO2.Q86SJ2.OID21370.v1	Brain/CNS cancer	15	0.95	0.76	1.19	0.670937	77	44474	0.435707
AMIGO2.Q86SJ2.OID21370.v1	Brain/CNS cancer	16	0.95	0.76	1.19	0.670937	77	44474	0.435707
AMIGO2.Q86SJ2.OID21370.v1	Brain/CNS cancer	17	0.95	0.76	1.19	0.670937	77	44474	0.435707
GALNT10.Q86SR1.OID21371.v1	Brain/CNS cancer	1	0.81	0.29	2.25	0.681808	4	44474	20367
GALNT10.Q86SR1.OID21371.v1	Brain/CNS cancer	2	0.93	0.49	1.77	0.833937	10	44474	20368
GALNT10.Q86SR1.OID21371.v1	Brain/CNS cancer	3	0.81	0.51	1.27	0.360174	20	44474	0.313032
GALNT10.Q86SR1.OID21371.v1	Brain/CNS cancer	4	0.89	0.61	1.31	0.558168	28	44474	0.860727
GALNT10.Q86SR1.OID21371.v1	Brain/CNS cancer	5	0.91	0.64	1.31	0.625265	32	44474	0.83084
GALNT10.Q86SR1.OID21371.v1	Brain/CNS cancer	6	0.88	0.63	1.21	0.41963	40	44474	0.95388
GALNT10.Q86SR1.OID21371.v1	Brain/CNS cancer	7	1.04	0.79	1.37	0.79781	55	44474	0.185692
GALNT10.Q86SR1.OID21371.v1	Brain/CNS cancer	8	1	0.77	1.3	0.983752	61	44474	0.570539
GALNT10.Q86SR1.OID21371.v1	Brain/CNS cancer	9	1.06	0.83	1.37	0.629762	67	44474	0.156111
GALNT10.Q86SR1.OID21371.v1	Brain/CNS cancer	10	0.99	0.78	1.26	0.940369	73	44474	0.749818
GALNT10.Q86SR1.OID21371.v1	Brain/CNS cancer	11	1.02	0.8	1.29	0.872956	76	44474	0.357095
GALNT10.Q86SR1.OID21371.v1	Brain/CNS cancer	12	1.02	0.8	1.29	0.875755	77	44474	0.362516
GALNT10.Q86SR1.OID21371.v1	Brain/CNS cancer	13	1.02	0.8	1.29	0.875755	77	44474	0.362516
GALNT10.Q86SR1.OID21371.v1	Brain/CNS cancer	14	1.02	0.8	1.29	0.875755	77	44474	0.362516
GALNT10.Q86SR1.OID21371.v1	Brain/CNS cancer	15	1.02	0.8	1.29	0.875755	77	44474	0.362516
GALNT10.Q86SR1.OID21371.v1	Brain/CNS cancer	16	1.02	0.8	1.29	0.875755	77	44474	0.362516
GALNT10.Q86SR1.OID21371.v1	Brain/CNS cancer	17	1.02	0.8	1.29	0.875755	77	44474	0.362516
FAM3B.P58499.OID21372.v1	Brain/CNS cancer	1	0.87	0.32	2.35	0.777035	4	44474	20384
FAM3B.P58499.OID21372.v1	Brain/CNS cancer	2	0.89	0.48	1.65	0.711909	10	44474	20385
FAM3B.P58499.OID21372.v1	Brain/CNS cancer	3	1.08	0.7	1.68	0.723938	20	44474	0.381599
FAM3B.P58499.OID21372.v1	Brain/CNS cancer	4	1.05	0.73	1.53	0.783491	28	44474	0.840069
FAM3B.P58499.OID21372.v1	Brain/CNS cancer	5	1.19	0.84	1.7	0.326602	32	44474	0.238699
FAM3B.P58499.OID21372.v1	Brain/CNS cancer	6	1.34	0.98	1.84	0.0681484	40	44474	0.053838
FAM3B.P58499.OID21372.v1	Brain/CNS cancer	7	1.23	0.94	1.61	0.129223	55	44474	0.803818
FAM3B.P58499.OID21372.v1	Brain/CNS cancer	8	1.25	0.97	1.62	0.0846714	61	44474	0.845384
FAM3B.P58499.OID21372.v1	Brain/CNS cancer	9	1.26	0.98	1.6	0.0691077	67	44474	0.841779
FAM3B.P58499.OID21372.v1	Brain/CNS cancer	10	1.13	0.89	1.43	0.306944	73	44474	0.115201
FAM3B.P58499.OID21372.v1	Brain/CNS cancer	11	1.14	0.91	1.44	0.259714	76	44474	0.799167
FAM3B.P58499.OID21372.v1	Brain/CNS cancer	12	1.14	0.91	1.44	0.258904	77	44474	0.803016
FAM3B.P58499.OID21372.v1	Brain/CNS cancer	13	1.14	0.91	1.44	0.258904	77	44474	0.803016
FAM3B.P58499.OID21372.v1	Brain/CNS cancer	14	1.14	0.91	1.44	0.258904	77	44474	0.803016
FAM3B.P58499.OID21372.v1	Brain/CNS cancer	15	1.14	0.91	1.44	0.258904	77	44474	0.803016
FAM3B.P58499.OID21372.v1	Brain/CNS cancer	16	1.14	0.91	1.44	0.258904	77	44474	0.803016
FAM3B.P58499.OID21372.v1	Brain/CNS cancer	17	1.14	0.91	1.44	0.258904	77	44474	0.803016
DEFB4A_DEFB4B.O15263.OID21373.v1	Brain/CNS cancer	1	1.16	0.41	3.32	0.775111	4	44474	20401
DEFB4A_DEFB4B.O15263.OID21373.v1	Brain/CNS cancer	2	0.98	0.5	1.9	0.951758	10	44474	20402
DEFB4A_DEFB4B.O15263.OID21373.v1	Brain/CNS cancer	3	1.3	0.81	2.09	0.280819	20	44474	0.0587535
DEFB4A_DEFB4B.O15263.OID21373.v1	Brain/CNS cancer	4	1.39	0.93	2.08	0.105431	28	44474	0.295979
DEFB4A_DEFB4B.O15263.OID21373.v1	Brain/CNS cancer	5	1.47	1.01	2.13	0.0450964	32	44474	0.34961
DEFB4A_DEFB4B.O15263.OID21373.v1	Brain/CNS cancer	6	1.13	0.8	1.58	0.491686	40	44474	0.163687
DEFB4A_DEFB4B.O15263.OID21373.v1	Brain/CNS cancer	7	1.07	0.81	1.43	0.629461	55	44474	0.189365
DEFB4A_DEFB4B.O15263.OID21373.v1	Brain/CNS cancer	8	1.12	0.85	1.47	0.426732	61	44474	0.465341
DEFB4A_DEFB4B.O15263.OID21373.v1	Brain/CNS cancer	9	1.12	0.86	1.45	0.397134	67	44474	0.544321
DEFB4A_DEFB4B.O15263.OID21373.v1	Brain/CNS cancer	10	1.08	0.84	1.39	0.538017	73	44474	0.388772
DEFB4A_DEFB4B.O15263.OID21373.v1	Brain/CNS cancer	11	1.04	0.81	1.33	0.752164	76	44474	0.157231
DEFB4A_DEFB4B.O15263.OID21373.v1	Brain/CNS cancer	12	1.04	0.81	1.33	0.751926	77	44474	0.156661
DEFB4A_DEFB4B.O15263.OID21373.v1	Brain/CNS cancer	13	1.04	0.81	1.33	0.751926	77	44474	0.156661
DEFB4A_DEFB4B.O15263.OID21373.v1	Brain/CNS cancer	14	1.04	0.81	1.33	0.751926	77	44474	0.156661
DEFB4A_DEFB4B.O15263.OID21373.v1	Brain/CNS cancer	15	1.04	0.81	1.33	0.751926	77	44474	0.156661
DEFB4A_DEFB4B.O15263.OID21373.v1	Brain/CNS cancer	16	1.04	0.81	1.33	0.751926	77	44474	0.156661
DEFB4A_DEFB4B.O15263.OID21373.v1	Brain/CNS cancer	17	1.04	0.81	1.33	0.751926	77	44474	0.156661
S100A12.P80511.OID21374.v1	Brain/CNS cancer	1	0.62	0.23	1.68	0.347006	4	44474	20418
S100A12.P80511.OID21374.v1	Brain/CNS cancer	2	0.67	0.35	1.27	0.219318	10	44474	20419
S100A12.P80511.OID21374.v1	Brain/CNS cancer	3	1.08	0.68	1.7	0.753622	20	44474	0.0303594
S100A12.P80511.OID21374.v1	Brain/CNS cancer	4	1.23	0.84	1.8	0.289233	28	44474	0.0403282
S100A12.P80511.OID21374.v1	Brain/CNS cancer	5	1.29	0.9	1.85	0.15864	32	44474	0.0505167
S100A12.P80511.OID21374.v1	Brain/CNS cancer	6	1.32	0.96	1.81	0.0910396	40	44474	0.0908552
S100A12.P80511.OID21374.v1	Brain/CNS cancer	7	1.24	0.95	1.63	0.116477	55	44474	0.578671
S100A12.P80511.OID21374.v1	Brain/CNS cancer	8	1.26	0.98	1.63	0.077119	61	44474	0.56277
S100A12.P80511.OID21374.v1	Brain/CNS cancer	9	1.18	0.92	1.5	0.196163	67	44474	0.549947
S100A12.P80511.OID21374.v1	Brain/CNS cancer	10	1.16	0.92	1.47	0.200343	73	44474	0.61774
S100A12.P80511.OID21374.v1	Brain/CNS cancer	11	1.12	0.9	1.41	0.307613	76	44474	0.23204
S100A12.P80511.OID21374.v1	Brain/CNS cancer	12	1.12	0.9	1.41	0.307862	77	44474	0.231002
S100A12.P80511.OID21374.v1	Brain/CNS cancer	13	1.12	0.9	1.41	0.307862	77	44474	0.231002
S100A12.P80511.OID21374.v1	Brain/CNS cancer	14	1.12	0.9	1.41	0.307862	77	44474	0.231002
S100A12.P80511.OID21374.v1	Brain/CNS cancer	15	1.12	0.9	1.41	0.307862	77	44474	0.231002
S100A12.P80511.OID21374.v1	Brain/CNS cancer	16	1.12	0.9	1.41	0.307862	77	44474	0.231002
S100A12.P80511.OID21374.v1	Brain/CNS cancer	17	1.12	0.9	1.41	0.307862	77	44474	0.231002
SIRT2.Q8IXJ6.OID21375.v1	Brain/CNS cancer	1	1.32	0.48	3.68	0.590841	4	44474	20435
SIRT2.Q8IXJ6.OID21375.v1	Brain/CNS cancer	2	1.43	0.76	2.68	0.266659	10	44474	20436
SIRT2.Q8IXJ6.OID21375.v1	Brain/CNS cancer	3	1.32	0.84	2.06	0.224543	20	44474	0.830324
SIRT2.Q8IXJ6.OID21375.v1	Brain/CNS cancer	4	1.22	0.83	1.77	0.311244	28	44474	0.649259
SIRT2.Q8IXJ6.OID21375.v1	Brain/CNS cancer	5	1.12	0.79	1.6	0.526415	32	44474	0.272841
SIRT2.Q8IXJ6.OID21375.v1	Brain/CNS cancer	6	1	0.73	1.38	0.988749	40	44474	0.0831333
SIRT2.Q8IXJ6.OID21375.v1	Brain/CNS cancer	7	1.06	0.81	1.38	0.686272	55	44474	0.582363
SIRT2.Q8IXJ6.OID21375.v1	Brain/CNS cancer	8	1.04	0.81	1.34	0.762788	61	44474	0.547465
SIRT2.Q8IXJ6.OID21375.v1	Brain/CNS cancer	9	1.01	0.79	1.29	0.933074	67	44474	0.31673
SIRT2.Q8IXJ6.OID21375.v1	Brain/CNS cancer	10	0.98	0.78	1.24	0.873931	73	44474	0.935002
SIRT2.Q8IXJ6.OID21375.v1	Brain/CNS cancer	11	0.98	0.78	1.24	0.888592	76	44474	0.956894
SIRT2.Q8IXJ6.OID21375.v1	Brain/CNS cancer	12	0.98	0.78	1.24	0.888825	77	44474	0.956863
SIRT2.Q8IXJ6.OID21375.v1	Brain/CNS cancer	13	0.98	0.78	1.24	0.888825	77	44474	0.956863
SIRT2.Q8IXJ6.OID21375.v1	Brain/CNS cancer	14	0.98	0.78	1.24	0.888825	77	44474	0.956863
SIRT2.Q8IXJ6.OID21375.v1	Brain/CNS cancer	15	0.98	0.78	1.24	0.888825	77	44474	0.956863
SIRT2.Q8IXJ6.OID21375.v1	Brain/CNS cancer	16	0.98	0.78	1.24	0.888825	77	44474	0.956863
SIRT2.Q8IXJ6.OID21375.v1	Brain/CNS cancer	17	0.98	0.78	1.24	0.888825	77	44474	0.956863
GPA33.Q99795.OID21376.v1	Brain/CNS cancer	1	1.17	0.45	3.05	0.753767	4	44474	20452
GPA33.Q99795.OID21376.v1	Brain/CNS cancer	2	0.96	0.52	1.8	0.910012	10	44474	20453
GPA33.Q99795.OID21376.v1	Brain/CNS cancer	3	1.05	0.67	1.65	0.8232	20	44474	0.896328
GPA33.Q99795.OID21376.v1	Brain/CNS cancer	4	0.96	0.66	1.39	0.812682	28	44474	0.622494
GPA33.Q99795.OID21376.v1	Brain/CNS cancer	5	0.98	0.69	1.39	0.896696	32	44474	0.969345
GPA33.Q99795.OID21376.v1	Brain/CNS cancer	6	1.03	0.75	1.4	0.859501	40	44474	0.530907
GPA33.Q99795.OID21376.v1	Brain/CNS cancer	7	1.01	0.77	1.32	0.940028	55	44474	0.800376
GPA33.Q99795.OID21376.v1	Brain/CNS cancer	8	1.07	0.83	1.38	0.581537	61	44474	0.300843
GPA33.Q99795.OID21376.v1	Brain/CNS cancer	9	1.03	0.81	1.31	0.820236	67	44474	0.676527
GPA33.Q99795.OID21376.v1	Brain/CNS cancer	10	1.04	0.82	1.31	0.745708	73	44474	0.766244
GPA33.Q99795.OID21376.v1	Brain/CNS cancer	11	1.02	0.81	1.28	0.852496	76	44474	0.477153
GPA33.Q99795.OID21376.v1	Brain/CNS cancer	12	1.02	0.81	1.28	0.851786	77	44474	0.478836
GPA33.Q99795.OID21376.v1	Brain/CNS cancer	13	1.02	0.81	1.28	0.851786	77	44474	0.478836
GPA33.Q99795.OID21376.v1	Brain/CNS cancer	14	1.02	0.81	1.28	0.851786	77	44474	0.478836
GPA33.Q99795.OID21376.v1	Brain/CNS cancer	15	1.02	0.81	1.28	0.851786	77	44474	0.478836
GPA33.Q99795.OID21376.v1	Brain/CNS cancer	16	1.02	0.81	1.28	0.851786	77	44474	0.478836
GPA33.Q99795.OID21376.v1	Brain/CNS cancer	17	1.02	0.81	1.28	0.851786	77	44474	0.478836
GALNT7.Q86SF2.OID21377.v1	Brain/CNS cancer	1	0.87	0.33	2.31	0.785691	4	44474	20469
GALNT7.Q86SF2.OID21377.v1	Brain/CNS cancer	2	0.87	0.46	1.62	0.654304	10	44474	20470
GALNT7.Q86SF2.OID21377.v1	Brain/CNS cancer	3	0.93	0.6	1.45	0.745809	20	44474	0.734718
GALNT7.Q86SF2.OID21377.v1	Brain/CNS cancer	4	0.96	0.66	1.4	0.851814	28	44474	0.769016
GALNT7.Q86SF2.OID21377.v1	Brain/CNS cancer	5	1.07	0.75	1.51	0.72408	32	44474	0.358043
GALNT7.Q86SF2.OID21377.v1	Brain/CNS cancer	6	1.12	0.82	1.53	0.491372	40	44474	0.338968
GALNT7.Q86SF2.OID21377.v1	Brain/CNS cancer	7	0.98	0.75	1.29	0.909073	55	44474	0.563465
GALNT7.Q86SF2.OID21377.v1	Brain/CNS cancer	8	0.96	0.74	1.23	0.732619	61	44474	0.437762
GALNT7.Q86SF2.OID21377.v1	Brain/CNS cancer	9	0.95	0.75	1.21	0.69648	67	44474	0.444571
GALNT7.Q86SF2.OID21377.v1	Brain/CNS cancer	10	0.96	0.76	1.21	0.738175	73	44474	0.999404
GALNT7.Q86SF2.OID21377.v1	Brain/CNS cancer	11	0.99	0.79	1.25	0.937891	76	44474	0.173737
GALNT7.Q86SF2.OID21377.v1	Brain/CNS cancer	12	0.99	0.79	1.25	0.937146	77	44474	0.173546
GALNT7.Q86SF2.OID21377.v1	Brain/CNS cancer	13	0.99	0.79	1.25	0.937146	77	44474	0.173546
GALNT7.Q86SF2.OID21377.v1	Brain/CNS cancer	14	0.99	0.79	1.25	0.937146	77	44474	0.173546
GALNT7.Q86SF2.OID21377.v1	Brain/CNS cancer	15	0.99	0.79	1.25	0.937146	77	44474	0.173546
GALNT7.Q86SF2.OID21377.v1	Brain/CNS cancer	16	0.99	0.79	1.25	0.937146	77	44474	0.173546
GALNT7.Q86SF2.OID21377.v1	Brain/CNS cancer	17	0.99	0.79	1.25	0.937146	77	44474	0.173546
MUC16.Q8WXI7.OID21378.v1	Brain/CNS cancer	1	1.06	0.4	2.86	0.903048	4	44474	20486
MUC16.Q8WXI7.OID21378.v1	Brain/CNS cancer	2	1.72	0.93	3.18	0.0851184	10	44474	20487
MUC16.Q8WXI7.OID21378.v1	Brain/CNS cancer	3	0.92	0.59	1.44	0.711982	20	44474	0.0329221
MUC16.Q8WXI7.OID21378.v1	Brain/CNS cancer	4	1.08	0.74	1.57	0.704405	28	44474	0.84914
MUC16.Q8WXI7.OID21378.v1	Brain/CNS cancer	5	1.05	0.74	1.49	0.801308	32	44474	0.753943
MUC16.Q8WXI7.OID21378.v1	Brain/CNS cancer	6	1.14	0.84	1.57	0.401662	40	44474	0.644904
MUC16.Q8WXI7.OID21378.v1	Brain/CNS cancer	7	1.1	0.84	1.44	0.468751	55	44474	0.770087
MUC16.Q8WXI7.OID21378.v1	Brain/CNS cancer	8	1.07	0.83	1.38	0.614013	61	44474	0.549221
MUC16.Q8WXI7.OID21378.v1	Brain/CNS cancer	9	1.01	0.79	1.29	0.918451	67	44474	0.179123
MUC16.Q8WXI7.OID21378.v1	Brain/CNS cancer	10	1	0.79	1.26	0.97734	73	44474	0.671183
MUC16.Q8WXI7.OID21378.v1	Brain/CNS cancer	11	1.05	0.84	1.32	0.677548	76	44474	0.0654328
MUC16.Q8WXI7.OID21378.v1	Brain/CNS cancer	12	1.05	0.84	1.32	0.680498	77	44474	0.0674968
MUC16.Q8WXI7.OID21378.v1	Brain/CNS cancer	13	1.05	0.84	1.32	0.680498	77	44474	0.0674968
MUC16.Q8WXI7.OID21378.v1	Brain/CNS cancer	14	1.05	0.84	1.32	0.680498	77	44474	0.0674968
MUC16.Q8WXI7.OID21378.v1	Brain/CNS cancer	15	1.05	0.84	1.32	0.680498	77	44474	0.0674968
MUC16.Q8WXI7.OID21378.v1	Brain/CNS cancer	16	1.05	0.84	1.32	0.680498	77	44474	0.0674968
MUC16.Q8WXI7.OID21378.v1	Brain/CNS cancer	17	1.05	0.84	1.32	0.680498	77	44474	0.0674968
GCNT1.Q02742.OID21379.v1	Brain/CNS cancer	1	2.51	0.85	7.37	0.0941515	4	44474	20503
GCNT1.Q02742.OID21379.v1	Brain/CNS cancer	2	1.46	0.77	2.8	0.246945	10	44474	20504
GCNT1.Q02742.OID21379.v1	Brain/CNS cancer	3	1.2	0.76	1.91	0.431395	20	44474	0.0819627
GCNT1.Q02742.OID21379.v1	Brain/CNS cancer	4	1.2	0.81	1.77	0.355453	28	44474	0.263974
GCNT1.Q02742.OID21379.v1	Brain/CNS cancer	5	1.26	0.87	1.81	0.220829	32	44474	0.544337
GCNT1.Q02742.OID21379.v1	Brain/CNS cancer	6	1.25	0.9	1.73	0.183603	40	44474	0.647333
GCNT1.Q02742.OID21379.v1	Brain/CNS cancer	7	1.27	0.96	1.68	0.0905367	55	44474	0.687011
GCNT1.Q02742.OID21379.v1	Brain/CNS cancer	8	1.14	0.87	1.48	0.342495	61	44474	0.0615256
GCNT1.Q02742.OID21379.v1	Brain/CNS cancer	9	1.13	0.88	1.46	0.328586	67	44474	0.13121
GCNT1.Q02742.OID21379.v1	Brain/CNS cancer	10	1.08	0.85	1.37	0.522243	73	44474	0.147649
GCNT1.Q02742.OID21379.v1	Brain/CNS cancer	11	1.08	0.85	1.36	0.518927	76	44474	0.687471
GCNT1.Q02742.OID21379.v1	Brain/CNS cancer	12	1.08	0.85	1.36	0.52046	77	44474	0.682593
GCNT1.Q02742.OID21379.v1	Brain/CNS cancer	13	1.08	0.85	1.36	0.52046	77	44474	0.682593
GCNT1.Q02742.OID21379.v1	Brain/CNS cancer	14	1.08	0.85	1.36	0.52046	77	44474	0.682593
GCNT1.Q02742.OID21379.v1	Brain/CNS cancer	15	1.08	0.85	1.36	0.52046	77	44474	0.682593
GCNT1.Q02742.OID21379.v1	Brain/CNS cancer	16	1.08	0.85	1.36	0.52046	77	44474	0.682593
GCNT1.Q02742.OID21379.v1	Brain/CNS cancer	17	1.08	0.85	1.36	0.52046	77	44474	0.682593
MSLN.Q13421.OID21380.v1	Brain/CNS cancer	1	1.18	0.4	3.46	0.766569	4	44474	20520
MSLN.Q13421.OID21380.v1	Brain/CNS cancer	2	1.01	0.52	1.98	0.968033	10	44474	20521
MSLN.Q13421.OID21380.v1	Brain/CNS cancer	3	1.14	0.71	1.82	0.591108	20	44474	0.0835142
MSLN.Q13421.OID21380.v1	Brain/CNS cancer	4	1.14	0.77	1.71	0.512042	28	44474	0.499523
MSLN.Q13421.OID21380.v1	Brain/CNS cancer	5	1.2	0.82	1.76	0.338574	32	44474	0.355679
MSLN.Q13421.OID21380.v1	Brain/CNS cancer	6	1.31	0.93	1.85	0.119707	40	44474	0.141163
MSLN.Q13421.OID21380.v1	Brain/CNS cancer	7	1.23	0.92	1.64	0.165512	55	44474	0.730297
MSLN.Q13421.OID21380.v1	Brain/CNS cancer	8	1.22	0.93	1.61	0.150199	61	44474	0.882764
MSLN.Q13421.OID21380.v1	Brain/CNS cancer	9	1.14	0.88	1.48	0.332942	67	44474	0.330855
MSLN.Q13421.OID21380.v1	Brain/CNS cancer	10	1.09	0.85	1.4	0.500363	73	44474	0.307881
MSLN.Q13421.OID21380.v1	Brain/CNS cancer	11	1.12	0.87	1.43	0.379284	76	44474	0.630738
MSLN.Q13421.OID21380.v1	Brain/CNS cancer	12	1.12	0.87	1.43	0.377758	77	44474	0.625601
MSLN.Q13421.OID21380.v1	Brain/CNS cancer	13	1.12	0.87	1.43	0.377758	77	44474	0.625601
MSLN.Q13421.OID21380.v1	Brain/CNS cancer	14	1.12	0.87	1.43	0.377758	77	44474	0.625601
MSLN.Q13421.OID21380.v1	Brain/CNS cancer	15	1.12	0.87	1.43	0.377758	77	44474	0.625601
MSLN.Q13421.OID21380.v1	Brain/CNS cancer	16	1.12	0.87	1.43	0.377758	77	44474	0.625601
MSLN.Q13421.OID21380.v1	Brain/CNS cancer	17	1.12	0.87	1.43	0.377758	77	44474	0.625601
VMO1.Q7Z5L0.OID21381.v1	Brain/CNS cancer	1	0.91	0.33	2.48	0.854537	4	44474	20537
VMO1.Q7Z5L0.OID21381.v1	Brain/CNS cancer	2	1.08	0.57	2.03	0.819995	10	44474	20538
VMO1.Q7Z5L0.OID21381.v1	Brain/CNS cancer	3	1.05	0.67	1.64	0.825044	20	44474	0.901807
VMO1.Q7Z5L0.OID21381.v1	Brain/CNS cancer	4	1.24	0.84	1.81	0.274432	28	44474	0.390812
VMO1.Q7Z5L0.OID21381.v1	Brain/CNS cancer	5	1.3	0.91	1.85	0.156326	32	44474	0.303217
VMO1.Q7Z5L0.OID21381.v1	Brain/CNS cancer	6	1.27	0.92	1.74	0.145567	40	44474	0.418243
VMO1.Q7Z5L0.OID21381.v1	Brain/CNS cancer	7	1.36	1.03	1.78	0.0285044	55	44474	0.410609
VMO1.Q7Z5L0.OID21381.v1	Brain/CNS cancer	8	1.37	1.05	1.77	0.0180407	61	44474	0.490479
VMO1.Q7Z5L0.OID21381.v1	Brain/CNS cancer	9	1.3	1.02	1.66	0.0371198	67	44474	0.893779
VMO1.Q7Z5L0.OID21381.v1	Brain/CNS cancer	10	1.33	1.05	1.68	0.0195665	73	44474	0.895864
VMO1.Q7Z5L0.OID21381.v1	Brain/CNS cancer	11	1.3	1.03	1.64	0.0283153	76	44474	0.441854
VMO1.Q7Z5L0.OID21381.v1	Brain/CNS cancer	12	1.3	1.03	1.64	0.0283606	77	44474	0.441861
VMO1.Q7Z5L0.OID21381.v1	Brain/CNS cancer	13	1.3	1.03	1.64	0.0283606	77	44474	0.441861
VMO1.Q7Z5L0.OID21381.v1	Brain/CNS cancer	14	1.3	1.03	1.64	0.0283606	77	44474	0.441861
VMO1.Q7Z5L0.OID21381.v1	Brain/CNS cancer	15	1.3	1.03	1.64	0.0283606	77	44474	0.441861
VMO1.Q7Z5L0.OID21381.v1	Brain/CNS cancer	16	1.3	1.03	1.64	0.0283606	77	44474	0.441861
VMO1.Q7Z5L0.OID21381.v1	Brain/CNS cancer	17	1.3	1.03	1.64	0.0283606	77	44474	0.441861
VAT1.Q99536.OID21382.v1	Brain/CNS cancer	1	0.53	0.19	1.44	0.211122	4	44474	20554
VAT1.Q99536.OID21382.v1	Brain/CNS cancer	2	0.7	0.37	1.32	0.268197	10	44474	20555
VAT1.Q99536.OID21382.v1	Brain/CNS cancer	3	0.75	0.48	1.18	0.212353	20	44474	0.956162
VAT1.Q99536.OID21382.v1	Brain/CNS cancer	4	0.71	0.48	1.03	0.0713794	28	44474	0.506854
VAT1.Q99536.OID21382.v1	Brain/CNS cancer	5	0.82	0.58	1.17	0.275144	32	44474	0.485309
VAT1.Q99536.OID21382.v1	Brain/CNS cancer	6	0.87	0.63	1.2	0.397043	40	44474	0.338163
VAT1.Q99536.OID21382.v1	Brain/CNS cancer	7	0.96	0.73	1.26	0.786906	55	44474	0.120637
VAT1.Q99536.OID21382.v1	Brain/CNS cancer	8	0.93	0.72	1.21	0.604626	61	44474	0.39826
VAT1.Q99536.OID21382.v1	Brain/CNS cancer	9	0.92	0.72	1.17	0.485093	67	44474	0.743968
VAT1.Q99536.OID21382.v1	Brain/CNS cancer	10	0.88	0.7	1.12	0.302221	73	44474	0.279045
VAT1.Q99536.OID21382.v1	Brain/CNS cancer	11	0.92	0.73	1.15	0.462067	76	44474	0.241661
VAT1.Q99536.OID21382.v1	Brain/CNS cancer	12	0.92	0.73	1.16	0.464555	77	44474	0.237527
VAT1.Q99536.OID21382.v1	Brain/CNS cancer	13	0.92	0.73	1.16	0.464555	77	44474	0.237527
VAT1.Q99536.OID21382.v1	Brain/CNS cancer	14	0.92	0.73	1.16	0.464555	77	44474	0.237527
VAT1.Q99536.OID21382.v1	Brain/CNS cancer	15	0.92	0.73	1.16	0.464555	77	44474	0.237527
VAT1.Q99536.OID21382.v1	Brain/CNS cancer	16	0.92	0.73	1.16	0.464555	77	44474	0.237527
VAT1.Q99536.OID21382.v1	Brain/CNS cancer	17	0.92	0.73	1.16	0.464555	77	44474	0.237527
ALPP.P05187.OID21383.v1	Brain/CNS cancer	1	0.49	0.17	1.36	0.170567	4	44474	20571
ALPP.P05187.OID21383.v1	Brain/CNS cancer	2	0.68	0.34	1.35	0.268621	10	44474	20572
ALPP.P05187.OID21383.v1	Brain/CNS cancer	3	0.8	0.5	1.27	0.343874	20	44474	0.0474544
ALPP.P05187.OID21383.v1	Brain/CNS cancer	4	0.75	0.5	1.11	0.144668	28	44474	0.569417
ALPP.P05187.OID21383.v1	Brain/CNS cancer	5	0.82	0.56	1.21	0.319141	32	44474	0.245398
ALPP.P05187.OID21383.v1	Brain/CNS cancer	6	0.93	0.65	1.31	0.667279	40	44474	0.0477639
ALPP.P05187.OID21383.v1	Brain/CNS cancer	7	0.88	0.65	1.17	0.375539	55	44474	0.394902
ALPP.P05187.OID21383.v1	Brain/CNS cancer	8	0.92	0.69	1.21	0.540464	61	44474	0.412428
ALPP.P05187.OID21383.v1	Brain/CNS cancer	9	0.9	0.69	1.18	0.44673	67	44474	0.469919
ALPP.P05187.OID21383.v1	Brain/CNS cancer	10	0.94	0.73	1.22	0.634382	73	44474	0.630222
ALPP.P05187.OID21383.v1	Brain/CNS cancer	11	0.93	0.72	1.2	0.564831	76	44474	0.623226
ALPP.P05187.OID21383.v1	Brain/CNS cancer	12	0.93	0.72	1.2	0.564525	77	44474	0.624271
ALPP.P05187.OID21383.v1	Brain/CNS cancer	13	0.93	0.72	1.2	0.564525	77	44474	0.624271
ALPP.P05187.OID21383.v1	Brain/CNS cancer	14	0.93	0.72	1.2	0.564525	77	44474	0.624271
ALPP.P05187.OID21383.v1	Brain/CNS cancer	15	0.93	0.72	1.2	0.564525	77	44474	0.624271
ALPP.P05187.OID21383.v1	Brain/CNS cancer	16	0.93	0.72	1.2	0.564525	77	44474	0.624271
ALPP.P05187.OID21383.v1	Brain/CNS cancer	17	0.93	0.72	1.2	0.564525	77	44474	0.624271
MOG.Q16653.OID21384.v1	Brain/CNS cancer	1	1.05	0.38	2.88	0.921248	4	44474	20588
MOG.Q16653.OID21384.v1	Brain/CNS cancer	2	1.13	0.6	2.16	0.701203	10	44474	20589
MOG.Q16653.OID21384.v1	Brain/CNS cancer	3	1.1	0.7	1.73	0.664299	20	44474	0.812625
MOG.Q16653.OID21384.v1	Brain/CNS cancer	4	1.12	0.76	1.64	0.570621	28	44474	0.666761
MOG.Q16653.OID21384.v1	Brain/CNS cancer	5	1.24	0.86	1.77	0.248217	32	44474	0.143614
MOG.Q16653.OID21384.v1	Brain/CNS cancer	6	1.3	0.94	1.79	0.112444	40	44474	0.106196
MOG.Q16653.OID21384.v1	Brain/CNS cancer	7	1.34	1.02	1.77	0.0373309	55	44474	0.164494
MOG.Q16653.OID21384.v1	Brain/CNS cancer	8	1.24	0.95	1.61	0.112676	61	44474	0.964415
MOG.Q16653.OID21384.v1	Brain/CNS cancer	9	1.22	0.95	1.57	0.126606	67	44474	0.737772
MOG.Q16653.OID21384.v1	Brain/CNS cancer	10	1.27	0.99	1.62	0.0556784	73	44474	0.314248
MOG.Q16653.OID21384.v1	Brain/CNS cancer	11	1.26	0.99	1.6	0.0624535	76	44474	0.697561
MOG.Q16653.OID21384.v1	Brain/CNS cancer	12	1.26	0.99	1.6	0.0623238	77	44474	0.699744
MOG.Q16653.OID21384.v1	Brain/CNS cancer	13	1.26	0.99	1.6	0.0623238	77	44474	0.699744
MOG.Q16653.OID21384.v1	Brain/CNS cancer	14	1.26	0.99	1.6	0.0623238	77	44474	0.699744
MOG.Q16653.OID21384.v1	Brain/CNS cancer	15	1.26	0.99	1.6	0.0623238	77	44474	0.699744
MOG.Q16653.OID21384.v1	Brain/CNS cancer	16	1.26	0.99	1.6	0.0623238	77	44474	0.699744
MOG.Q16653.OID21384.v1	Brain/CNS cancer	17	1.26	0.99	1.6	0.0623238	77	44474	0.699744
HMBS.P08397.OID21385.v1	Brain/CNS cancer	1	0.35	0.12	1	0.0494979	4	44474	20605
HMBS.P08397.OID21385.v1	Brain/CNS cancer	2	0.57	0.29	1.09	0.0879882	10	44474	20606
HMBS.P08397.OID21385.v1	Brain/CNS cancer	3	0.81	0.51	1.29	0.378656	20	44474	0.0063238
HMBS.P08397.OID21385.v1	Brain/CNS cancer	4	1.05	0.71	1.54	0.817434	28	44474	0.00154404
HMBS.P08397.OID21385.v1	Brain/CNS cancer	5	0.94	0.65	1.34	0.72198	32	44474	0.106497
HMBS.P08397.OID21385.v1	Brain/CNS cancer	6	0.99	0.72	1.37	0.971757	40	44474	0.0962464
HMBS.P08397.OID21385.v1	Brain/CNS cancer	7	1.07	0.81	1.41	0.615148	55	44474	0.0491367
HMBS.P08397.OID21385.v1	Brain/CNS cancer	8	1.06	0.81	1.37	0.681014	61	44474	0.154451
HMBS.P08397.OID21385.v1	Brain/CNS cancer	9	1.03	0.8	1.32	0.813975	67	44474	0.421766
HMBS.P08397.OID21385.v1	Brain/CNS cancer	10	1.01	0.8	1.29	0.910804	73	44474	0.967042
HMBS.P08397.OID21385.v1	Brain/CNS cancer	11	1.01	0.79	1.27	0.956813	76	44474	0.834507
HMBS.P08397.OID21385.v1	Brain/CNS cancer	12	1.01	0.79	1.27	0.956613	77	44474	0.8339
HMBS.P08397.OID21385.v1	Brain/CNS cancer	13	1.01	0.79	1.27	0.956613	77	44474	0.8339
HMBS.P08397.OID21385.v1	Brain/CNS cancer	14	1.01	0.79	1.27	0.956613	77	44474	0.8339
HMBS.P08397.OID21385.v1	Brain/CNS cancer	15	1.01	0.79	1.27	0.956613	77	44474	0.8339
HMBS.P08397.OID21385.v1	Brain/CNS cancer	16	1.01	0.79	1.27	0.956613	77	44474	0.8339
HMBS.P08397.OID21385.v1	Brain/CNS cancer	17	1.01	0.79	1.27	0.956613	77	44474	0.8339
CBLN4.Q9NTU7.OID21386.v1	Brain/CNS cancer	1	0.98	0.36	2.68	0.970158	4	44474	20622
CBLN4.Q9NTU7.OID21386.v1	Brain/CNS cancer	2	1.07	0.58	2	0.826275	10	44474	20623
CBLN4.Q9NTU7.OID21386.v1	Brain/CNS cancer	3	1.01	0.65	1.58	0.953657	20	44474	0.474279
CBLN4.Q9NTU7.OID21386.v1	Brain/CNS cancer	4	1.1	0.75	1.6	0.631009	28	44474	0.839015
CBLN4.Q9NTU7.OID21386.v1	Brain/CNS cancer	5	1.17	0.82	1.66	0.376806	32	44474	0.629216
CBLN4.Q9NTU7.OID21386.v1	Brain/CNS cancer	6	1.2	0.88	1.64	0.254322	40	44474	0.528508
CBLN4.Q9NTU7.OID21386.v1	Brain/CNS cancer	7	1.27	0.97	1.66	0.0774981	55	44474	0.416275
CBLN4.Q9NTU7.OID21386.v1	Brain/CNS cancer	8	1.21	0.94	1.56	0.148273	61	44474	0.929099
CBLN4.Q9NTU7.OID21386.v1	Brain/CNS cancer	9	1.25	0.98	1.6	0.0692129	67	44474	0.620971
CBLN4.Q9NTU7.OID21386.v1	Brain/CNS cancer	10	1.25	0.99	1.58	0.0604937	73	44474	0.919757
CBLN4.Q9NTU7.OID21386.v1	Brain/CNS cancer	11	1.23	0.98	1.55	0.078598	76	44474	0.673876
CBLN4.Q9NTU7.OID21386.v1	Brain/CNS cancer	12	1.23	0.98	1.55	0.0787139	77	44474	0.673729
CBLN4.Q9NTU7.OID21386.v1	Brain/CNS cancer	13	1.23	0.98	1.55	0.0787139	77	44474	0.673729
CBLN4.Q9NTU7.OID21386.v1	Brain/CNS cancer	14	1.23	0.98	1.55	0.0787139	77	44474	0.673729
CBLN4.Q9NTU7.OID21386.v1	Brain/CNS cancer	15	1.23	0.98	1.55	0.0787139	77	44474	0.673729
CBLN4.Q9NTU7.OID21386.v1	Brain/CNS cancer	16	1.23	0.98	1.55	0.0787139	77	44474	0.673729
CBLN4.Q9NTU7.OID21386.v1	Brain/CNS cancer	17	1.23	0.98	1.55	0.0787139	77	44474	0.673729
CALCOCO1.Q9P1Z2.OID21387.v1	Brain/CNS cancer	1	1.41	0.52	3.84	0.499589	4	44474	20639
CALCOCO1.Q9P1Z2.OID21387.v1	Brain/CNS cancer	2	1.38	0.74	2.57	0.317259	10	44474	20640
CALCOCO1.Q9P1Z2.OID21387.v1	Brain/CNS cancer	3	1.17	0.75	1.82	0.485131	20	44474	0.399634
CALCOCO1.Q9P1Z2.OID21387.v1	Brain/CNS cancer	4	1.08	0.74	1.57	0.691589	28	44474	0.337969
CALCOCO1.Q9P1Z2.OID21387.v1	Brain/CNS cancer	5	1.01	0.72	1.44	0.934658	32	44474	0.172663
CALCOCO1.Q9P1Z2.OID21387.v1	Brain/CNS cancer	6	0.84	0.62	1.16	0.291939	40	44474	0.0127948
CALCOCO1.Q9P1Z2.OID21387.v1	Brain/CNS cancer	7	0.89	0.68	1.16	0.374025	55	44474	0.224334
CALCOCO1.Q9P1Z2.OID21387.v1	Brain/CNS cancer	8	0.93	0.72	1.19	0.557206	61	44474	0.673408
CALCOCO1.Q9P1Z2.OID21387.v1	Brain/CNS cancer	9	0.97	0.76	1.23	0.776563	67	44474	0.768
CALCOCO1.Q9P1Z2.OID21387.v1	Brain/CNS cancer	10	0.98	0.78	1.24	0.883638	73	44474	0.141941
CALCOCO1.Q9P1Z2.OID21387.v1	Brain/CNS cancer	11	0.99	0.79	1.25	0.931385	76	44474	0.503456
CALCOCO1.Q9P1Z2.OID21387.v1	Brain/CNS cancer	12	0.99	0.79	1.25	0.930236	77	44474	0.50607
CALCOCO1.Q9P1Z2.OID21387.v1	Brain/CNS cancer	13	0.99	0.79	1.25	0.930236	77	44474	0.50607
CALCOCO1.Q9P1Z2.OID21387.v1	Brain/CNS cancer	14	0.99	0.79	1.25	0.930236	77	44474	0.50607
CALCOCO1.Q9P1Z2.OID21387.v1	Brain/CNS cancer	15	0.99	0.79	1.25	0.930236	77	44474	0.50607
CALCOCO1.Q9P1Z2.OID21387.v1	Brain/CNS cancer	16	0.99	0.79	1.25	0.930236	77	44474	0.50607
CALCOCO1.Q9P1Z2.OID21387.v1	Brain/CNS cancer	17	0.99	0.79	1.25	0.930236	77	44474	0.50607
NPY.P01303.OID21388.v1	Brain/CNS cancer	1	1.87	0.67	5.19	0.230315	4	44474	20656
NPY.P01303.OID21388.v1	Brain/CNS cancer	2	1.19	0.63	2.25	0.592161	10	44474	20657
NPY.P01303.OID21388.v1	Brain/CNS cancer	3	1.21	0.77	1.9	0.403934	20	44474	0.8617
NPY.P01303.OID21388.v1	Brain/CNS cancer	4	1.07	0.73	1.57	0.718753	28	44474	0.328963
NPY.P01303.OID21388.v1	Brain/CNS cancer	5	1.09	0.76	1.56	0.64285	32	44474	0.411511
NPY.P01303.OID21388.v1	Brain/CNS cancer	6	1.05	0.76	1.45	0.764243	40	44474	0.424176
NPY.P01303.OID21388.v1	Brain/CNS cancer	7	1.19	0.91	1.57	0.207868	55	44474	0.646786
NPY.P01303.OID21388.v1	Brain/CNS cancer	8	1.15	0.88	1.49	0.298684	61	44474	0.894263
NPY.P01303.OID21388.v1	Brain/CNS cancer	9	1.22	0.95	1.56	0.117024	67	44474	0.510945
NPY.P01303.OID21388.v1	Brain/CNS cancer	10	1.2	0.94	1.52	0.144405	73	44474	0.630301
NPY.P01303.OID21388.v1	Brain/CNS cancer	11	1.16	0.91	1.46	0.226088	76	44474	0.136493
NPY.P01303.OID21388.v1	Brain/CNS cancer	12	1.16	0.91	1.46	0.226989	77	44474	0.13457
NPY.P01303.OID21388.v1	Brain/CNS cancer	13	1.16	0.91	1.46	0.226989	77	44474	0.13457
NPY.P01303.OID21388.v1	Brain/CNS cancer	14	1.16	0.91	1.46	0.226989	77	44474	0.13457
NPY.P01303.OID21388.v1	Brain/CNS cancer	15	1.16	0.91	1.46	0.226989	77	44474	0.13457
NPY.P01303.OID21388.v1	Brain/CNS cancer	16	1.16	0.91	1.46	0.226989	77	44474	0.13457
NPY.P01303.OID21388.v1	Brain/CNS cancer	17	1.16	0.91	1.46	0.226989	77	44474	0.13457
EBI3_IL27.Q14213_Q8NEV9.OID21389.v1	Brain/CNS cancer	1	0.65	0.23	1.85	0.418167	4	44474	20673
EBI3_IL27.Q14213_Q8NEV9.OID21389.v1	Brain/CNS cancer	2	0.74	0.38	1.42	0.367888	10	44474	20674
EBI3_IL27.Q14213_Q8NEV9.OID21389.v1	Brain/CNS cancer	3	0.87	0.55	1.38	0.564305	20	44474	0.915666
EBI3_IL27.Q14213_Q8NEV9.OID21389.v1	Brain/CNS cancer	4	0.81	0.55	1.19	0.27905	28	44474	0.806734
EBI3_IL27.Q14213_Q8NEV9.OID21389.v1	Brain/CNS cancer	5	0.79	0.55	1.14	0.199899	32	44474	0.866568
EBI3_IL27.Q14213_Q8NEV9.OID21389.v1	Brain/CNS cancer	6	0.83	0.6	1.15	0.261956	40	44474	0.831997
EBI3_IL27.Q14213_Q8NEV9.OID21389.v1	Brain/CNS cancer	7	1	0.75	1.32	0.979095	55	44474	0.240018
EBI3_IL27.Q14213_Q8NEV9.OID21389.v1	Brain/CNS cancer	8	0.98	0.76	1.28	0.90506	61	44474	0.524223
EBI3_IL27.Q14213_Q8NEV9.OID21389.v1	Brain/CNS cancer	9	0.98	0.76	1.26	0.856772	67	44474	0.754975
EBI3_IL27.Q14213_Q8NEV9.OID21389.v1	Brain/CNS cancer	10	0.98	0.77	1.25	0.851928	73	44474	0.936977
EBI3_IL27.Q14213_Q8NEV9.OID21389.v1	Brain/CNS cancer	11	1.01	0.8	1.28	0.944396	76	44474	0.175706
EBI3_IL27.Q14213_Q8NEV9.OID21389.v1	Brain/CNS cancer	12	1.01	0.8	1.28	0.944156	77	44474	0.17418
EBI3_IL27.Q14213_Q8NEV9.OID21389.v1	Brain/CNS cancer	13	1.01	0.8	1.28	0.944156	77	44474	0.17418
EBI3_IL27.Q14213_Q8NEV9.OID21389.v1	Brain/CNS cancer	14	1.01	0.8	1.28	0.944156	77	44474	0.17418
EBI3_IL27.Q14213_Q8NEV9.OID21389.v1	Brain/CNS cancer	15	1.01	0.8	1.28	0.944156	77	44474	0.17418
EBI3_IL27.Q14213_Q8NEV9.OID21389.v1	Brain/CNS cancer	16	1.01	0.8	1.28	0.944156	77	44474	0.17418
EBI3_IL27.Q14213_Q8NEV9.OID21389.v1	Brain/CNS cancer	17	1.01	0.8	1.28	0.944156	77	44474	0.17418
SIGLEC9.Q9Y336.OID21390.v1	Brain/CNS cancer	1	0.47	0.16	1.37	0.167141	4	44474	20690
SIGLEC9.Q9Y336.OID21390.v1	Brain/CNS cancer	2	0.66	0.35	1.23	0.190677	10	44474	20691
SIGLEC9.Q9Y336.OID21390.v1	Brain/CNS cancer	3	0.68	0.43	1.06	0.0875888	20	44474	0.971381
SIGLEC9.Q9Y336.OID21390.v1	Brain/CNS cancer	4	0.68	0.46	0.99	0.0431607	28	44474	0.993828
SIGLEC9.Q9Y336.OID21390.v1	Brain/CNS cancer	5	0.69	0.48	0.99	0.0424887	32	44474	0.778001
SIGLEC9.Q9Y336.OID21390.v1	Brain/CNS cancer	6	0.81	0.59	1.12	0.197881	40	44474	0.100631
SIGLEC9.Q9Y336.OID21390.v1	Brain/CNS cancer	7	0.9	0.69	1.18	0.452204	55	44474	0.112612
SIGLEC9.Q9Y336.OID21390.v1	Brain/CNS cancer	8	0.9	0.7	1.17	0.436537	61	44474	0.18872
SIGLEC9.Q9Y336.OID21390.v1	Brain/CNS cancer	9	0.92	0.72	1.18	0.534561	67	44474	0.191106
SIGLEC9.Q9Y336.OID21390.v1	Brain/CNS cancer	10	0.91	0.72	1.16	0.459697	73	44474	0.830142
SIGLEC9.Q9Y336.OID21390.v1	Brain/CNS cancer	11	0.91	0.72	1.15	0.432322	76	44474	0.779415
SIGLEC9.Q9Y336.OID21390.v1	Brain/CNS cancer	12	0.91	0.72	1.15	0.430728	77	44474	0.77558
SIGLEC9.Q9Y336.OID21390.v1	Brain/CNS cancer	13	0.91	0.72	1.15	0.430728	77	44474	0.77558
SIGLEC9.Q9Y336.OID21390.v1	Brain/CNS cancer	14	0.91	0.72	1.15	0.430728	77	44474	0.77558
SIGLEC9.Q9Y336.OID21390.v1	Brain/CNS cancer	15	0.91	0.72	1.15	0.430728	77	44474	0.77558
SIGLEC9.Q9Y336.OID21390.v1	Brain/CNS cancer	16	0.91	0.72	1.15	0.430728	77	44474	0.77558
SIGLEC9.Q9Y336.OID21390.v1	Brain/CNS cancer	17	0.91	0.72	1.15	0.430728	77	44474	0.77558
KLK4.Q9Y5K2.OID21391.v1	Brain/CNS cancer	1	0.86	0.28	2.69	0.801515	4	44474	20707
KLK4.Q9Y5K2.OID21391.v1	Brain/CNS cancer	2	0.92	0.47	1.83	0.818304	10	44474	20708
KLK4.Q9Y5K2.OID21391.v1	Brain/CNS cancer	3	0.82	0.5	1.33	0.414594	20	44474	0.467158
KLK4.Q9Y5K2.OID21391.v1	Brain/CNS cancer	4	0.78	0.52	1.18	0.245395	28	44474	0.564386
KLK4.Q9Y5K2.OID21391.v1	Brain/CNS cancer	5	0.76	0.51	1.12	0.167079	32	44474	0.671987
KLK4.Q9Y5K2.OID21391.v1	Brain/CNS cancer	6	0.84	0.59	1.19	0.324266	40	44474	0.428562
KLK4.Q9Y5K2.OID21391.v1	Brain/CNS cancer	7	0.91	0.67	1.22	0.518063	55	44474	0.558238
KLK4.Q9Y5K2.OID21391.v1	Brain/CNS cancer	8	0.89	0.67	1.18	0.421566	61	44474	0.809517
KLK4.Q9Y5K2.OID21391.v1	Brain/CNS cancer	9	0.93	0.71	1.22	0.598686	67	44474	0.871881
KLK4.Q9Y5K2.OID21391.v1	Brain/CNS cancer	10	0.93	0.72	1.2	0.553553	73	44474	0.46688
KLK4.Q9Y5K2.OID21391.v1	Brain/CNS cancer	11	0.93	0.72	1.19	0.569304	76	44474	0.760477
KLK4.Q9Y5K2.OID21391.v1	Brain/CNS cancer	12	0.93	0.72	1.19	0.57156	77	44474	0.753014
KLK4.Q9Y5K2.OID21391.v1	Brain/CNS cancer	13	0.93	0.72	1.19	0.57156	77	44474	0.753014
KLK4.Q9Y5K2.OID21391.v1	Brain/CNS cancer	14	0.93	0.72	1.19	0.57156	77	44474	0.753014
KLK4.Q9Y5K2.OID21391.v1	Brain/CNS cancer	15	0.93	0.72	1.19	0.57156	77	44474	0.753014
KLK4.Q9Y5K2.OID21391.v1	Brain/CNS cancer	16	0.93	0.72	1.19	0.57156	77	44474	0.753014
KLK4.Q9Y5K2.OID21391.v1	Brain/CNS cancer	17	0.93	0.72	1.19	0.57156	77	44474	0.753014
CPE.P16870.OID21392.v1	Brain/CNS cancer	1	0.24	0.09	0.65	0.00505511	4	44474	20724
CPE.P16870.OID21392.v1	Brain/CNS cancer	2	0.64	0.35	1.17	0.146007	10	44474	20725
CPE.P16870.OID21392.v1	Brain/CNS cancer	3	0.61	0.39	0.94	0.0234993	20	44474	0.501455
CPE.P16870.OID21392.v1	Brain/CNS cancer	4	0.66	0.46	0.95	0.0270364	28	44474	0.350135
CPE.P16870.OID21392.v1	Brain/CNS cancer	5	0.69	0.49	0.97	0.035204	32	44474	0.23883
CPE.P16870.OID21392.v1	Brain/CNS cancer	6	0.63	0.47	0.86	0.00376418	40	44474	0.961897
CPE.P16870.OID21392.v1	Brain/CNS cancer	7	0.75	0.57	0.97	0.0288976	55	44474	0.132103
CPE.P16870.OID21392.v1	Brain/CNS cancer	8	0.7	0.55	0.9	0.00548304	61	44474	0.724378
CPE.P16870.OID21392.v1	Brain/CNS cancer	9	0.75	0.59	0.95	0.0170172	67	44474	0.216174
CPE.P16870.OID21392.v1	Brain/CNS cancer	10	0.74	0.59	0.93	0.0107797	73	44474	0.344717
CPE.P16870.OID21392.v1	Brain/CNS cancer	11	0.75	0.6	0.93	0.00990823	76	44474	0.758054
CPE.P16870.OID21392.v1	Brain/CNS cancer	12	0.75	0.6	0.93	0.0100799	77	44474	0.748715
CPE.P16870.OID21392.v1	Brain/CNS cancer	13	0.75	0.6	0.93	0.0100799	77	44474	0.748715
CPE.P16870.OID21392.v1	Brain/CNS cancer	14	0.75	0.6	0.93	0.0100799	77	44474	0.748715
CPE.P16870.OID21392.v1	Brain/CNS cancer	15	0.75	0.6	0.93	0.0100799	77	44474	0.748715
CPE.P16870.OID21392.v1	Brain/CNS cancer	16	0.75	0.6	0.93	0.0100799	77	44474	0.748715
CPE.P16870.OID21392.v1	Brain/CNS cancer	17	0.75	0.6	0.93	0.0100799	77	44474	0.748715
ITGB7.P26010.OID21393.v1	Brain/CNS cancer	1	0.74	0.28	2	0.559063	4	44474	20741
ITGB7.P26010.OID21393.v1	Brain/CNS cancer	2	0.95	0.51	1.76	0.861224	10	44474	20742
ITGB7.P26010.OID21393.v1	Brain/CNS cancer	3	0.78	0.51	1.22	0.279629	20	44474	0.669694
ITGB7.P26010.OID21393.v1	Brain/CNS cancer	4	0.79	0.54	1.14	0.210047	28	44474	0.753684
ITGB7.P26010.OID21393.v1	Brain/CNS cancer	5	0.86	0.61	1.22	0.388512	32	44474	0.706463
ITGB7.P26010.OID21393.v1	Brain/CNS cancer	6	0.93	0.68	1.27	0.634662	40	44474	0.335657
ITGB7.P26010.OID21393.v1	Brain/CNS cancer	7	0.9	0.69	1.18	0.456498	55	44474	0.788169
ITGB7.P26010.OID21393.v1	Brain/CNS cancer	8	0.87	0.68	1.13	0.295555	61	44474	0.813519
ITGB7.P26010.OID21393.v1	Brain/CNS cancer	9	0.88	0.69	1.13	0.315625	67	44474	0.849091
ITGB7.P26010.OID21393.v1	Brain/CNS cancer	10	0.85	0.68	1.07	0.173619	73	44474	0.638685
ITGB7.P26010.OID21393.v1	Brain/CNS cancer	11	0.87	0.69	1.09	0.214196	76	44474	0.610643
ITGB7.P26010.OID21393.v1	Brain/CNS cancer	12	0.87	0.69	1.09	0.211894	77	44474	0.623626
ITGB7.P26010.OID21393.v1	Brain/CNS cancer	13	0.87	0.69	1.09	0.211894	77	44474	0.623626
ITGB7.P26010.OID21393.v1	Brain/CNS cancer	14	0.87	0.69	1.09	0.211894	77	44474	0.623626
ITGB7.P26010.OID21393.v1	Brain/CNS cancer	15	0.87	0.69	1.09	0.211894	77	44474	0.623626
ITGB7.P26010.OID21393.v1	Brain/CNS cancer	16	0.87	0.69	1.09	0.211894	77	44474	0.623626
ITGB7.P26010.OID21393.v1	Brain/CNS cancer	17	0.87	0.69	1.09	0.211894	77	44474	0.623626
SIGLEC6.O43699.OID21394.v1	Brain/CNS cancer	1	0.74	0.28	1.95	0.537207	4	44474	20758
SIGLEC6.O43699.OID21394.v1	Brain/CNS cancer	2	0.73	0.39	1.35	0.31195	10	44474	20759
SIGLEC6.O43699.OID21394.v1	Brain/CNS cancer	3	0.69	0.45	1.07	0.0956134	20	44474	0.610515
SIGLEC6.O43699.OID21394.v1	Brain/CNS cancer	4	0.67	0.46	0.96	0.0300857	28	44474	0.644213
SIGLEC6.O43699.OID21394.v1	Brain/CNS cancer	5	0.69	0.49	0.98	0.0354417	32	44474	0.899958
SIGLEC6.O43699.OID21394.v1	Brain/CNS cancer	6	0.81	0.59	1.1	0.172838	40	44474	0.170688
SIGLEC6.O43699.OID21394.v1	Brain/CNS cancer	7	0.9	0.69	1.17	0.417396	55	44474	0.11607
SIGLEC6.O43699.OID21394.v1	Brain/CNS cancer	8	0.9	0.7	1.16	0.404886	61	44474	0.198651
SIGLEC6.O43699.OID21394.v1	Brain/CNS cancer	9	0.89	0.7	1.13	0.336942	67	44474	0.363486
SIGLEC6.O43699.OID21394.v1	Brain/CNS cancer	10	0.94	0.75	1.18	0.598098	73	44474	0.211021
SIGLEC6.O43699.OID21394.v1	Brain/CNS cancer	11	1	0.79	1.25	0.976016	76	44474	0.00168875
SIGLEC6.O43699.OID21394.v1	Brain/CNS cancer	12	1	0.79	1.25	0.974536	77	44474	0.00166238
SIGLEC6.O43699.OID21394.v1	Brain/CNS cancer	13	1	0.79	1.25	0.974536	77	44474	0.00166238
SIGLEC6.O43699.OID21394.v1	Brain/CNS cancer	14	1	0.79	1.25	0.974536	77	44474	0.00166238
SIGLEC6.O43699.OID21394.v1	Brain/CNS cancer	15	1	0.79	1.25	0.974536	77	44474	0.00166238
SIGLEC6.O43699.OID21394.v1	Brain/CNS cancer	16	1	0.79	1.25	0.974536	77	44474	0.00166238
SIGLEC6.O43699.OID21394.v1	Brain/CNS cancer	17	1	0.79	1.25	0.974536	77	44474	0.00166238
HAO1.Q9UJM8.OID21395.v1	Brain/CNS cancer	1	0.62	0.2	1.94	0.41092	4	44474	20775
HAO1.Q9UJM8.OID21395.v1	Brain/CNS cancer	2	1.05	0.52	2.11	0.896542	10	44474	20776
HAO1.Q9UJM8.OID21395.v1	Brain/CNS cancer	3	1.03	0.63	1.69	0.903705	20	44474	0.571415
HAO1.Q9UJM8.OID21395.v1	Brain/CNS cancer	4	0.97	0.64	1.47	0.871747	28	44474	0.919706
HAO1.Q9UJM8.OID21395.v1	Brain/CNS cancer	5	0.99	0.67	1.46	0.964941	32	44474	0.975742
HAO1.Q9UJM8.OID21395.v1	Brain/CNS cancer	6	0.95	0.67	1.35	0.767176	40	44474	0.865861
HAO1.Q9UJM8.OID21395.v1	Brain/CNS cancer	7	1.07	0.8	1.44	0.642758	55	44474	0.390663
HAO1.Q9UJM8.OID21395.v1	Brain/CNS cancer	8	1.05	0.79	1.38	0.758643	61	44474	0.561149
HAO1.Q9UJM8.OID21395.v1	Brain/CNS cancer	9	1.04	0.8	1.36	0.759575	67	44474	0.716934
HAO1.Q9UJM8.OID21395.v1	Brain/CNS cancer	10	1.05	0.81	1.35	0.718148	73	44474	0.692472
HAO1.Q9UJM8.OID21395.v1	Brain/CNS cancer	11	1.05	0.81	1.34	0.724996	76	44474	0.867382
HAO1.Q9UJM8.OID21395.v1	Brain/CNS cancer	12	1.05	0.81	1.34	0.726165	77	44474	0.864274
HAO1.Q9UJM8.OID21395.v1	Brain/CNS cancer	13	1.05	0.81	1.34	0.726165	77	44474	0.864274
HAO1.Q9UJM8.OID21395.v1	Brain/CNS cancer	14	1.05	0.81	1.34	0.726165	77	44474	0.864274
HAO1.Q9UJM8.OID21395.v1	Brain/CNS cancer	15	1.05	0.81	1.34	0.726165	77	44474	0.864274
HAO1.Q9UJM8.OID21395.v1	Brain/CNS cancer	16	1.05	0.81	1.34	0.726165	77	44474	0.864274
HAO1.Q9UJM8.OID21395.v1	Brain/CNS cancer	17	1.05	0.81	1.34	0.726165	77	44474	0.864274
PDCD1.Q15116.OID21396.v1	Brain/CNS cancer	1	1.22	0.45	3.27	0.699826	4	44474	20792
PDCD1.Q15116.OID21396.v1	Brain/CNS cancer	2	0.93	0.49	1.76	0.829033	10	44474	20793
PDCD1.Q15116.OID21396.v1	Brain/CNS cancer	3	0.94	0.6	1.47	0.781617	20	44474	0.845595
PDCD1.Q15116.OID21396.v1	Brain/CNS cancer	4	1.07	0.73	1.57	0.714296	28	44474	0.258507
PDCD1.Q15116.OID21396.v1	Brain/CNS cancer	5	1.12	0.78	1.61	0.527055	32	44474	0.221641
PDCD1.Q15116.OID21396.v1	Brain/CNS cancer	6	1.11	0.81	1.53	0.51136	40	44474	0.391143
PDCD1.Q15116.OID21396.v1	Brain/CNS cancer	7	1.04	0.79	1.36	0.790445	55	44474	0.792179
PDCD1.Q15116.OID21396.v1	Brain/CNS cancer	8	1	0.77	1.3	0.999369	61	44474	0.476317
PDCD1.Q15116.OID21396.v1	Brain/CNS cancer	9	1.04	0.81	1.33	0.764134	67	44474	0.993719
PDCD1.Q15116.OID21396.v1	Brain/CNS cancer	10	1.06	0.83	1.34	0.640093	73	44474	0.550262
PDCD1.Q15116.OID21396.v1	Brain/CNS cancer	11	1.08	0.86	1.36	0.509586	76	44474	0.150142
PDCD1.Q15116.OID21396.v1	Brain/CNS cancer	12	1.08	0.86	1.36	0.510912	77	44474	0.149717
PDCD1.Q15116.OID21396.v1	Brain/CNS cancer	13	1.08	0.86	1.36	0.510912	77	44474	0.149717
PDCD1.Q15116.OID21396.v1	Brain/CNS cancer	14	1.08	0.86	1.36	0.510912	77	44474	0.149717
PDCD1.Q15116.OID21396.v1	Brain/CNS cancer	15	1.08	0.86	1.36	0.510912	77	44474	0.149717
PDCD1.Q15116.OID21396.v1	Brain/CNS cancer	16	1.08	0.86	1.36	0.510912	77	44474	0.149717
PDCD1.Q15116.OID21396.v1	Brain/CNS cancer	17	1.08	0.86	1.36	0.510912	77	44474	0.149717
EPS8L2.Q9H6S3.OID21397.v1	Brain/CNS cancer	1	0.79	0.28	2.24	0.654237	4	44474	20809
EPS8L2.Q9H6S3.OID21397.v1	Brain/CNS cancer	2	0.75	0.39	1.44	0.381501	10	44474	20810
EPS8L2.Q9H6S3.OID21397.v1	Brain/CNS cancer	3	0.94	0.59	1.49	0.781052	20	44474	0.423332
EPS8L2.Q9H6S3.OID21397.v1	Brain/CNS cancer	4	0.86	0.58	1.27	0.440366	28	44474	0.962962
EPS8L2.Q9H6S3.OID21397.v1	Brain/CNS cancer	5	0.94	0.65	1.35	0.725348	32	44474	0.591448
EPS8L2.Q9H6S3.OID21397.v1	Brain/CNS cancer	6	0.9	0.64	1.25	0.523958	40	44474	0.771229
EPS8L2.Q9H6S3.OID21397.v1	Brain/CNS cancer	7	0.95	0.72	1.27	0.748577	55	44474	0.663197
EPS8L2.Q9H6S3.OID21397.v1	Brain/CNS cancer	8	0.93	0.71	1.21	0.572602	61	44474	0.927867
EPS8L2.Q9H6S3.OID21397.v1	Brain/CNS cancer	9	0.9	0.69	1.16	0.408294	67	44474	0.499618
EPS8L2.Q9H6S3.OID21397.v1	Brain/CNS cancer	10	0.87	0.68	1.12	0.279655	73	44474	0.322208
EPS8L2.Q9H6S3.OID21397.v1	Brain/CNS cancer	11	0.87	0.69	1.11	0.272942	76	44474	0.995192
EPS8L2.Q9H6S3.OID21397.v1	Brain/CNS cancer	12	0.87	0.69	1.11	0.272844	77	44474	0.99494
EPS8L2.Q9H6S3.OID21397.v1	Brain/CNS cancer	13	0.87	0.69	1.11	0.272844	77	44474	0.99494
EPS8L2.Q9H6S3.OID21397.v1	Brain/CNS cancer	14	0.87	0.69	1.11	0.272844	77	44474	0.99494
EPS8L2.Q9H6S3.OID21397.v1	Brain/CNS cancer	15	0.87	0.69	1.11	0.272844	77	44474	0.99494
EPS8L2.Q9H6S3.OID21397.v1	Brain/CNS cancer	16	0.87	0.69	1.11	0.272844	77	44474	0.99494
EPS8L2.Q9H6S3.OID21397.v1	Brain/CNS cancer	17	0.87	0.69	1.11	0.272844	77	44474	0.99494
XCL1.P47992.OID21398.v1	Brain/CNS cancer	1	0.78	0.29	2.12	0.628336	4	44474	20826
XCL1.P47992.OID21398.v1	Brain/CNS cancer	2	1.04	0.55	1.98	0.898851	10	44474	20827
XCL1.P47992.OID21398.v1	Brain/CNS cancer	3	1.11	0.7	1.74	0.663162	20	44474	0.527022
XCL1.P47992.OID21398.v1	Brain/CNS cancer	4	0.85	0.58	1.25	0.407215	28	44474	0.191226
XCL1.P47992.OID21398.v1	Brain/CNS cancer	5	0.89	0.62	1.27	0.512225	32	44474	0.430131
XCL1.P47992.OID21398.v1	Brain/CNS cancer	6	0.99	0.72	1.36	0.92785	40	44474	0.656214
XCL1.P47992.OID21398.v1	Brain/CNS cancer	7	1.07	0.82	1.41	0.623408	55	44474	0.452356
XCL1.P47992.OID21398.v1	Brain/CNS cancer	8	1.04	0.8	1.34	0.793153	61	44474	0.90416
XCL1.P47992.OID21398.v1	Brain/CNS cancer	9	1.04	0.82	1.33	0.738977	67	44474	0.854087
XCL1.P47992.OID21398.v1	Brain/CNS cancer	10	1.01	0.8	1.28	0.913429	73	44474	0.622212
XCL1.P47992.OID21398.v1	Brain/CNS cancer	11	1.03	0.82	1.3	0.807527	76	44474	0.452901
XCL1.P47992.OID21398.v1	Brain/CNS cancer	12	1.03	0.82	1.3	0.804782	77	44474	0.446756
XCL1.P47992.OID21398.v1	Brain/CNS cancer	13	1.03	0.82	1.3	0.804782	77	44474	0.446756
XCL1.P47992.OID21398.v1	Brain/CNS cancer	14	1.03	0.82	1.3	0.804782	77	44474	0.446756
XCL1.P47992.OID21398.v1	Brain/CNS cancer	15	1.03	0.82	1.3	0.804782	77	44474	0.446756
XCL1.P47992.OID21398.v1	Brain/CNS cancer	16	1.03	0.82	1.3	0.804782	77	44474	0.446756
XCL1.P47992.OID21398.v1	Brain/CNS cancer	17	1.03	0.82	1.3	0.804782	77	44474	0.446756
DCTN1.Q14203.OID21399.v1	Brain/CNS cancer	1	1.07	0.38	2.95	0.903173	4	44474	20843
DCTN1.Q14203.OID21399.v1	Brain/CNS cancer	2	1.36	0.73	2.56	0.336763	10	44474	20844
DCTN1.Q14203.OID21399.v1	Brain/CNS cancer	3	1.29	0.82	2.01	0.26961	20	44474	0.900463
DCTN1.Q14203.OID21399.v1	Brain/CNS cancer	4	1.16	0.79	1.69	0.443603	28	44474	0.655215
DCTN1.Q14203.OID21399.v1	Brain/CNS cancer	5	1.07	0.75	1.53	0.701561	32	44474	0.275265
DCTN1.Q14203.OID21399.v1	Brain/CNS cancer	6	0.94	0.69	1.3	0.71901	40	44474	0.0673017
DCTN1.Q14203.OID21399.v1	Brain/CNS cancer	7	0.98	0.75	1.28	0.872272	55	44474	0.393823
DCTN1.Q14203.OID21399.v1	Brain/CNS cancer	8	0.99	0.77	1.28	0.932994	61	44474	0.580256
DCTN1.Q14203.OID21399.v1	Brain/CNS cancer	9	1	0.78	1.28	0.988372	67	44474	0.682885
DCTN1.Q14203.OID21399.v1	Brain/CNS cancer	10	1	0.79	1.26	0.968643	73	44474	0.351514
DCTN1.Q14203.OID21399.v1	Brain/CNS cancer	11	1.02	0.8	1.28	0.900177	76	44474	0.283404
DCTN1.Q14203.OID21399.v1	Brain/CNS cancer	12	1.01	0.8	1.28	0.901578	77	44474	0.285683
DCTN1.Q14203.OID21399.v1	Brain/CNS cancer	13	1.01	0.8	1.28	0.901578	77	44474	0.285683
DCTN1.Q14203.OID21399.v1	Brain/CNS cancer	14	1.01	0.8	1.28	0.901578	77	44474	0.285683
DCTN1.Q14203.OID21399.v1	Brain/CNS cancer	15	1.01	0.8	1.28	0.901578	77	44474	0.285683
DCTN1.Q14203.OID21399.v1	Brain/CNS cancer	16	1.01	0.8	1.28	0.901578	77	44474	0.285683
DCTN1.Q14203.OID21399.v1	Brain/CNS cancer	17	1.01	0.8	1.28	0.901578	77	44474	0.285683
SCG2.P13521.OID21400.v1	Brain/CNS cancer	1	0.61	0.23	1.62	0.324735	4	44474	20860
SCG2.P13521.OID21400.v1	Brain/CNS cancer	2	0.74	0.4	1.36	0.329992	10	44474	20861
SCG2.P13521.OID21400.v1	Brain/CNS cancer	3	1.06	0.69	1.62	0.803763	20	44474	0.151129
SCG2.P13521.OID21400.v1	Brain/CNS cancer	4	0.94	0.66	1.36	0.756262	28	44474	0.786598
SCG2.P13521.OID21400.v1	Brain/CNS cancer	5	1.1	0.78	1.55	0.599389	32	44474	0.124669
SCG2.P13521.OID21400.v1	Brain/CNS cancer	6	1.2	0.88	1.63	0.240554	40	44474	0.0516754
SCG2.P13521.OID21400.v1	Brain/CNS cancer	7	1.18	0.9	1.53	0.225599	55	44474	0.331244
SCG2.P13521.OID21400.v1	Brain/CNS cancer	8	1.12	0.87	1.44	0.364701	61	44474	0.992708
SCG2.P13521.OID21400.v1	Brain/CNS cancer	9	1.12	0.88	1.42	0.368026	67	44474	0.902078
SCG2.P13521.OID21400.v1	Brain/CNS cancer	10	1.09	0.87	1.38	0.452312	73	44474	0.551128
SCG2.P13521.OID21400.v1	Brain/CNS cancer	11	1.1	0.88	1.39	0.409541	76	44474	0.949053
SCG2.P13521.OID21400.v1	Brain/CNS cancer	12	1.1	0.88	1.39	0.409847	77	44474	0.950154
SCG2.P13521.OID21400.v1	Brain/CNS cancer	13	1.1	0.88	1.39	0.409847	77	44474	0.950154
SCG2.P13521.OID21400.v1	Brain/CNS cancer	14	1.1	0.88	1.39	0.409847	77	44474	0.950154
SCG2.P13521.OID21400.v1	Brain/CNS cancer	15	1.1	0.88	1.39	0.409847	77	44474	0.950154
SCG2.P13521.OID21400.v1	Brain/CNS cancer	16	1.1	0.88	1.39	0.409847	77	44474	0.950154
SCG2.P13521.OID21400.v1	Brain/CNS cancer	17	1.1	0.88	1.39	0.409847	77	44474	0.950154
CA14.Q9ULX7.OID21401.v1	Brain/CNS cancer	1	0.55	0.2	1.49	0.23672	4	44474	20877
CA14.Q9ULX7.OID21401.v1	Brain/CNS cancer	2	0.59	0.31	1.13	0.113131	10	44474	20878
CA14.Q9ULX7.OID21401.v1	Brain/CNS cancer	3	0.77	0.48	1.24	0.282224	20	44474	0.227114
CA14.Q9ULX7.OID21401.v1	Brain/CNS cancer	4	0.74	0.5	1.11	0.150407	28	44474	0.581605
CA14.Q9ULX7.OID21401.v1	Brain/CNS cancer	5	0.76	0.52	1.11	0.150372	32	44474	0.683391
CA14.Q9ULX7.OID21401.v1	Brain/CNS cancer	6	0.75	0.53	1.05	0.0977592	40	44474	0.741014
CA14.Q9ULX7.OID21401.v1	Brain/CNS cancer	7	0.87	0.65	1.17	0.362879	55	44474	0.11777
CA14.Q9ULX7.OID21401.v1	Brain/CNS cancer	8	0.81	0.62	1.07	0.13872	61	44474	0.525005
CA14.Q9ULX7.OID21401.v1	Brain/CNS cancer	9	0.82	0.63	1.07	0.150042	67	44474	0.499273
CA14.Q9ULX7.OID21401.v1	Brain/CNS cancer	10	0.89	0.69	1.15	0.374783	73	44474	0.021473
CA14.Q9ULX7.OID21401.v1	Brain/CNS cancer	11	0.9	0.7	1.15	0.403968	76	44474	0.340028
CA14.Q9ULX7.OID21401.v1	Brain/CNS cancer	12	0.9	0.7	1.15	0.404996	77	44474	0.33872
CA14.Q9ULX7.OID21401.v1	Brain/CNS cancer	13	0.9	0.7	1.15	0.404996	77	44474	0.33872
CA14.Q9ULX7.OID21401.v1	Brain/CNS cancer	14	0.9	0.7	1.15	0.404996	77	44474	0.33872
CA14.Q9ULX7.OID21401.v1	Brain/CNS cancer	15	0.9	0.7	1.15	0.404996	77	44474	0.33872
CA14.Q9ULX7.OID21401.v1	Brain/CNS cancer	16	0.9	0.7	1.15	0.404996	77	44474	0.33872
CA14.Q9ULX7.OID21401.v1	Brain/CNS cancer	17	0.9	0.7	1.15	0.404996	77	44474	0.33872
FGF21.Q9NSA1.OID21402.v1	Brain/CNS cancer	1	1.11	0.36	3.4	0.85032	4	44474	20894
FGF21.Q9NSA1.OID21402.v1	Brain/CNS cancer	2	1.19	0.59	2.38	0.627151	10	44474	20895
FGF21.Q9NSA1.OID21402.v1	Brain/CNS cancer	3	1.17	0.72	1.89	0.527247	20	44474	0.637003
FGF21.Q9NSA1.OID21402.v1	Brain/CNS cancer	4	1.03	0.68	1.54	0.903081	28	44474	0.386522
FGF21.Q9NSA1.OID21402.v1	Brain/CNS cancer	5	1.02	0.7	1.5	0.917152	32	44474	0.436051
FGF21.Q9NSA1.OID21402.v1	Brain/CNS cancer	6	0.93	0.66	1.31	0.673496	40	44474	0.376056
FGF21.Q9NSA1.OID21402.v1	Brain/CNS cancer	7	0.83	0.62	1.11	0.206536	55	44474	0.160635
FGF21.Q9NSA1.OID21402.v1	Brain/CNS cancer	8	0.8	0.6	1.05	0.108431	61	44474	0.0894685
FGF21.Q9NSA1.OID21402.v1	Brain/CNS cancer	9	0.79	0.6	1.03	0.0842721	67	44474	0.0984818
FGF21.Q9NSA1.OID21402.v1	Brain/CNS cancer	10	0.81	0.62	1.04	0.100033	73	44474	0.190688
FGF21.Q9NSA1.OID21402.v1	Brain/CNS cancer	11	0.81	0.63	1.04	0.104623	76	44474	0.737442
FGF21.Q9NSA1.OID21402.v1	Brain/CNS cancer	12	0.81	0.63	1.04	0.104122	77	44474	0.733666
FGF21.Q9NSA1.OID21402.v1	Brain/CNS cancer	13	0.81	0.63	1.04	0.104122	77	44474	0.733666
FGF21.Q9NSA1.OID21402.v1	Brain/CNS cancer	14	0.81	0.63	1.04	0.104122	77	44474	0.733666
FGF21.Q9NSA1.OID21402.v1	Brain/CNS cancer	15	0.81	0.63	1.04	0.104122	77	44474	0.733666
FGF21.Q9NSA1.OID21402.v1	Brain/CNS cancer	16	0.81	0.63	1.04	0.104122	77	44474	0.733666
FGF21.Q9NSA1.OID21402.v1	Brain/CNS cancer	17	0.81	0.63	1.04	0.104122	77	44474	0.733666
TRIAP1.O43715.OID21403.v1	Brain/CNS cancer	1	1.32	0.47	3.73	0.59608	4	44474	20911
TRIAP1.O43715.OID21403.v1	Brain/CNS cancer	2	1.15	0.6	2.18	0.678769	10	44474	20912
TRIAP1.O43715.OID21403.v1	Brain/CNS cancer	3	1.15	0.73	1.81	0.540679	20	44474	0.813417
TRIAP1.O43715.OID21403.v1	Brain/CNS cancer	4	1.03	0.7	1.52	0.868011	28	44474	0.582925
TRIAP1.O43715.OID21403.v1	Brain/CNS cancer	5	1.02	0.71	1.47	0.906317	32	44474	0.5616
TRIAP1.O43715.OID21403.v1	Brain/CNS cancer	6	0.96	0.7	1.33	0.821639	40	44474	0.434771
TRIAP1.O43715.OID21403.v1	Brain/CNS cancer	7	0.96	0.73	1.27	0.781465	55	44474	0.559065
TRIAP1.O43715.OID21403.v1	Brain/CNS cancer	8	0.93	0.72	1.21	0.603102	61	44474	0.359911
TRIAP1.O43715.OID21403.v1	Brain/CNS cancer	9	0.92	0.72	1.19	0.536135	67	44474	0.323062
TRIAP1.O43715.OID21403.v1	Brain/CNS cancer	10	0.9	0.71	1.14	0.380479	73	44474	0.776122
TRIAP1.O43715.OID21403.v1	Brain/CNS cancer	11	0.92	0.73	1.17	0.501315	76	44474	0.34833
TRIAP1.O43715.OID21403.v1	Brain/CNS cancer	12	0.92	0.73	1.17	0.500336	77	44474	0.350083
TRIAP1.O43715.OID21403.v1	Brain/CNS cancer	13	0.92	0.73	1.17	0.500336	77	44474	0.350083
TRIAP1.O43715.OID21403.v1	Brain/CNS cancer	14	0.92	0.73	1.17	0.500336	77	44474	0.350083
TRIAP1.O43715.OID21403.v1	Brain/CNS cancer	15	0.92	0.73	1.17	0.500336	77	44474	0.350083
TRIAP1.O43715.OID21403.v1	Brain/CNS cancer	16	0.92	0.73	1.17	0.500336	77	44474	0.350083
TRIAP1.O43715.OID21403.v1	Brain/CNS cancer	17	0.92	0.73	1.17	0.500336	77	44474	0.350083
PRDX6.P30041.OID21404.v1	Brain/CNS cancer	1	0.55	0.2	1.49	0.239139	4	44474	20928
PRDX6.P30041.OID21404.v1	Brain/CNS cancer	2	0.88	0.47	1.63	0.679396	10	44474	20929
PRDX6.P30041.OID21404.v1	Brain/CNS cancer	3	1.05	0.68	1.62	0.823131	20	44474	0.189606
PRDX6.P30041.OID21404.v1	Brain/CNS cancer	4	1.29	0.89	1.87	0.174271	28	44474	0.0336222
PRDX6.P30041.OID21404.v1	Brain/CNS cancer	5	1.11	0.78	1.57	0.554841	32	44474	0.654993
PRDX6.P30041.OID21404.v1	Brain/CNS cancer	6	0.97	0.71	1.32	0.850492	40	44474	0.276821
PRDX6.P30041.OID21404.v1	Brain/CNS cancer	7	0.98	0.75	1.27	0.868287	55	44474	0.629116
PRDX6.P30041.OID21404.v1	Brain/CNS cancer	8	0.98	0.76	1.26	0.848597	61	44474	0.682679
PRDX6.P30041.OID21404.v1	Brain/CNS cancer	9	1	0.78	1.27	0.978257	67	44474	0.914259
PRDX6.P30041.OID21404.v1	Brain/CNS cancer	10	0.96	0.76	1.22	0.756514	73	44474	0.898658
PRDX6.P30041.OID21404.v1	Brain/CNS cancer	11	0.98	0.78	1.23	0.886326	76	44474	0.365094
PRDX6.P30041.OID21404.v1	Brain/CNS cancer	12	0.98	0.78	1.23	0.886612	77	44474	0.365127
PRDX6.P30041.OID21404.v1	Brain/CNS cancer	13	0.98	0.78	1.23	0.886612	77	44474	0.365127
PRDX6.P30041.OID21404.v1	Brain/CNS cancer	14	0.98	0.78	1.23	0.886612	77	44474	0.365127
PRDX6.P30041.OID21404.v1	Brain/CNS cancer	15	0.98	0.78	1.23	0.886612	77	44474	0.365127
PRDX6.P30041.OID21404.v1	Brain/CNS cancer	16	0.98	0.78	1.23	0.886612	77	44474	0.365127
PRDX6.P30041.OID21404.v1	Brain/CNS cancer	17	0.98	0.78	1.23	0.886612	77	44474	0.365127
CTSV.O60911.OID21405.v1	Brain/CNS cancer	1	0.5	0.16	1.52	0.222997	4	44474	20945
CTSV.O60911.OID21405.v1	Brain/CNS cancer	2	0.62	0.31	1.22	0.165271	10	44474	20946
CTSV.O60911.OID21405.v1	Brain/CNS cancer	3	0.53	0.33	0.86	0.01062	20	44474	0.845731
CTSV.O60911.OID21405.v1	Brain/CNS cancer	4	0.63	0.42	0.94	0.023079	28	44474	0.342789
CTSV.O60911.OID21405.v1	Brain/CNS cancer	5	0.64	0.44	0.94	0.0231839	32	44474	0.371585
CTSV.O60911.OID21405.v1	Brain/CNS cancer	6	0.72	0.51	1.01	0.0588455	40	44474	0.189562
CTSV.O60911.OID21405.v1	Brain/CNS cancer	7	0.78	0.58	1.04	0.0873465	55	44474	0.082274
CTSV.O60911.OID21405.v1	Brain/CNS cancer	8	0.73	0.56	0.97	0.0278798	61	44474	0.254878
CTSV.O60911.OID21405.v1	Brain/CNS cancer	9	0.77	0.59	1	0.0511904	67	44474	0.11387
CTSV.O60911.OID21405.v1	Brain/CNS cancer	10	0.72	0.56	0.93	0.0114817	73	44474	0.602996
CTSV.O60911.OID21405.v1	Brain/CNS cancer	11	0.71	0.55	0.91	0.00694204	76	44474	0.435024
CTSV.O60911.OID21405.v1	Brain/CNS cancer	12	0.71	0.55	0.91	0.00692925	77	44474	0.432075
CTSV.O60911.OID21405.v1	Brain/CNS cancer	13	0.71	0.55	0.91	0.00692925	77	44474	0.432075
CTSV.O60911.OID21405.v1	Brain/CNS cancer	14	0.71	0.55	0.91	0.00692925	77	44474	0.432075
CTSV.O60911.OID21405.v1	Brain/CNS cancer	15	0.71	0.55	0.91	0.00692925	77	44474	0.432075
CTSV.O60911.OID21405.v1	Brain/CNS cancer	16	0.71	0.55	0.91	0.00692925	77	44474	0.432075
CTSV.O60911.OID21405.v1	Brain/CNS cancer	17	0.71	0.55	0.91	0.00692925	77	44474	0.432075
LGALS7_LGALS7B.P47929.OID21406.v1	Brain/CNS cancer	1	1.7	0.59	4.89	0.326626	4	44474	20962
LGALS7_LGALS7B.P47929.OID21406.v1	Brain/CNS cancer	2	1.4	0.73	2.69	0.31652	10	44474	20963
LGALS7_LGALS7B.P47929.OID21406.v1	Brain/CNS cancer	3	1.24	0.78	1.97	0.373329	20	44474	0.788767
LGALS7_LGALS7B.P47929.OID21406.v1	Brain/CNS cancer	4	1.18	0.8	1.75	0.404895	28	44474	0.453757
LGALS7_LGALS7B.P47929.OID21406.v1	Brain/CNS cancer	5	1.17	0.81	1.69	0.409176	32	44474	0.396757
LGALS7_LGALS7B.P47929.OID21406.v1	Brain/CNS cancer	6	1.15	0.83	1.61	0.40111	40	44474	0.569429
LGALS7_LGALS7B.P47929.OID21406.v1	Brain/CNS cancer	7	1.15	0.87	1.53	0.325752	55	44474	0.770563
LGALS7_LGALS7B.P47929.OID21406.v1	Brain/CNS cancer	8	1.14	0.87	1.5	0.329754	61	44474	0.624787
LGALS7_LGALS7B.P47929.OID21406.v1	Brain/CNS cancer	9	1.15	0.89	1.48	0.299701	67	44474	0.525943
LGALS7_LGALS7B.P47929.OID21406.v1	Brain/CNS cancer	10	1.08	0.85	1.38	0.527335	73	44474	0.0133689
LGALS7_LGALS7B.P47929.OID21406.v1	Brain/CNS cancer	11	1.13	0.89	1.44	0.309641	76	44474	0.235315
LGALS7_LGALS7B.P47929.OID21406.v1	Brain/CNS cancer	12	1.13	0.89	1.44	0.307374	77	44474	0.23267
LGALS7_LGALS7B.P47929.OID21406.v1	Brain/CNS cancer	13	1.13	0.89	1.44	0.307374	77	44474	0.23267
LGALS7_LGALS7B.P47929.OID21406.v1	Brain/CNS cancer	14	1.13	0.89	1.44	0.307374	77	44474	0.23267
LGALS7_LGALS7B.P47929.OID21406.v1	Brain/CNS cancer	15	1.13	0.89	1.44	0.307374	77	44474	0.23267
LGALS7_LGALS7B.P47929.OID21406.v1	Brain/CNS cancer	16	1.13	0.89	1.44	0.307374	77	44474	0.23267
LGALS7_LGALS7B.P47929.OID21406.v1	Brain/CNS cancer	17	1.13	0.89	1.44	0.307374	77	44474	0.23267
KLK14.Q9P0G3.OID21407.v1	Brain/CNS cancer	1	0.9	0.33	2.47	0.837394	4	44474	20979
KLK14.Q9P0G3.OID21407.v1	Brain/CNS cancer	2	1.02	0.54	1.93	0.959934	10	44474	20980
KLK14.Q9P0G3.OID21407.v1	Brain/CNS cancer	3	1.01	0.64	1.59	0.953227	20	44474	0.68113
KLK14.Q9P0G3.OID21407.v1	Brain/CNS cancer	4	0.9	0.61	1.31	0.576043	28	44474	0.569463
KLK14.Q9P0G3.OID21407.v1	Brain/CNS cancer	5	0.93	0.65	1.33	0.677395	32	44474	0.791225
KLK14.Q9P0G3.OID21407.v1	Brain/CNS cancer	6	0.96	0.7	1.33	0.827421	40	44474	0.819036
KLK14.Q9P0G3.OID21407.v1	Brain/CNS cancer	7	0.87	0.66	1.15	0.330723	55	44474	0.727045
KLK14.Q9P0G3.OID21407.v1	Brain/CNS cancer	8	0.88	0.68	1.14	0.341547	61	44474	0.785372
KLK14.Q9P0G3.OID21407.v1	Brain/CNS cancer	9	0.88	0.69	1.13	0.333086	67	44474	0.993353
KLK14.Q9P0G3.OID21407.v1	Brain/CNS cancer	10	0.88	0.69	1.11	0.272594	73	44474	0.950448
KLK14.Q9P0G3.OID21407.v1	Brain/CNS cancer	11	0.91	0.72	1.14	0.40303	76	44474	0.260287
KLK14.Q9P0G3.OID21407.v1	Brain/CNS cancer	12	0.91	0.72	1.14	0.404468	77	44474	0.256646
KLK14.Q9P0G3.OID21407.v1	Brain/CNS cancer	13	0.91	0.72	1.14	0.404468	77	44474	0.256646
KLK14.Q9P0G3.OID21407.v1	Brain/CNS cancer	14	0.91	0.72	1.14	0.404468	77	44474	0.256646
KLK14.Q9P0G3.OID21407.v1	Brain/CNS cancer	15	0.91	0.72	1.14	0.404468	77	44474	0.256646
KLK14.Q9P0G3.OID21407.v1	Brain/CNS cancer	16	0.91	0.72	1.14	0.404468	77	44474	0.256646
KLK14.Q9P0G3.OID21407.v1	Brain/CNS cancer	17	0.91	0.72	1.14	0.404468	77	44474	0.256646
HSPB6.O14558.OID21408.v1	Brain/CNS cancer	1	0.44	0.12	1.52	0.19356	4	44474	20996
HSPB6.O14558.OID21408.v1	Brain/CNS cancer	2	0.63	0.29	1.38	0.249515	10	44474	20997
HSPB6.O14558.OID21408.v1	Brain/CNS cancer	3	0.82	0.48	1.42	0.483112	20	44474	0.667276
HSPB6.O14558.OID21408.v1	Brain/CNS cancer	4	0.85	0.54	1.34	0.484889	28	44474	0.982012
HSPB6.O14558.OID21408.v1	Brain/CNS cancer	5	0.81	0.52	1.24	0.33169	32	44474	0.703565
HSPB6.O14558.OID21408.v1	Brain/CNS cancer	6	0.9	0.61	1.33	0.605941	40	44474	0.475328
HSPB6.O14558.OID21408.v1	Brain/CNS cancer	7	0.87	0.62	1.21	0.402263	55	44474	0.953918
HSPB6.O14558.OID21408.v1	Brain/CNS cancer	8	0.87	0.64	1.2	0.397277	61	44474	0.734721
HSPB6.O14558.OID21408.v1	Brain/CNS cancer	9	0.92	0.69	1.25	0.604238	67	44474	0.983257
HSPB6.O14558.OID21408.v1	Brain/CNS cancer	10	0.86	0.65	1.15	0.309636	73	44474	0.231247
HSPB6.O14558.OID21408.v1	Brain/CNS cancer	11	0.89	0.67	1.17	0.397184	76	44474	0.496821
HSPB6.O14558.OID21408.v1	Brain/CNS cancer	12	0.89	0.67	1.17	0.395667	77	44474	0.500711
HSPB6.O14558.OID21408.v1	Brain/CNS cancer	13	0.89	0.67	1.17	0.395667	77	44474	0.500711
HSPB6.O14558.OID21408.v1	Brain/CNS cancer	14	0.89	0.67	1.17	0.395667	77	44474	0.500711
HSPB6.O14558.OID21408.v1	Brain/CNS cancer	15	0.89	0.67	1.17	0.395667	77	44474	0.500711
HSPB6.O14558.OID21408.v1	Brain/CNS cancer	16	0.89	0.67	1.17	0.395667	77	44474	0.500711
HSPB6.O14558.OID21408.v1	Brain/CNS cancer	17	0.89	0.67	1.17	0.395667	77	44474	0.500711
SLITRK2.Q9H156.OID21409.v1	Brain/CNS cancer	1	0.99	0.35	2.77	0.983644	4	44474	21013
SLITRK2.Q9H156.OID21409.v1	Brain/CNS cancer	2	1.46	0.77	2.77	0.245531	10	44474	21014
SLITRK2.Q9H156.OID21409.v1	Brain/CNS cancer	3	1.22	0.77	1.92	0.398207	20	44474	0.394767
SLITRK2.Q9H156.OID21409.v1	Brain/CNS cancer	4	0.95	0.65	1.41	0.81189	28	44474	0.0966381
SLITRK2.Q9H156.OID21409.v1	Brain/CNS cancer	5	1.13	0.78	1.63	0.513327	32	44474	0.923662
SLITRK2.Q9H156.OID21409.v1	Brain/CNS cancer	6	1.09	0.79	1.51	0.607059	40	44474	0.989456
SLITRK2.Q9H156.OID21409.v1	Brain/CNS cancer	7	1.35	1.02	1.78	0.0336654	55	44474	0.210424
SLITRK2.Q9H156.OID21409.v1	Brain/CNS cancer	8	1.27	0.98	1.66	0.0739363	61	44474	0.642031
SLITRK2.Q9H156.OID21409.v1	Brain/CNS cancer	9	1.34	1.04	1.72	0.0226663	67	44474	0.285942
SLITRK2.Q9H156.OID21409.v1	Brain/CNS cancer	10	1.28	1.01	1.63	0.0443204	73	44474	0.121198
SLITRK2.Q9H156.OID21409.v1	Brain/CNS cancer	11	1.29	1.02	1.63	0.0362815	76	44474	0.910308
SLITRK2.Q9H156.OID21409.v1	Brain/CNS cancer	12	1.29	1.02	1.63	0.0362431	77	44474	0.914813
SLITRK2.Q9H156.OID21409.v1	Brain/CNS cancer	13	1.29	1.02	1.63	0.0362431	77	44474	0.914813
SLITRK2.Q9H156.OID21409.v1	Brain/CNS cancer	14	1.29	1.02	1.63	0.0362431	77	44474	0.914813
SLITRK2.Q9H156.OID21409.v1	Brain/CNS cancer	15	1.29	1.02	1.63	0.0362431	77	44474	0.914813
SLITRK2.Q9H156.OID21409.v1	Brain/CNS cancer	16	1.29	1.02	1.63	0.0362431	77	44474	0.914813
SLITRK2.Q9H156.OID21409.v1	Brain/CNS cancer	17	1.29	1.02	1.63	0.0362431	77	44474	0.914813
DPY30.Q9C005.OID21410.v1	Brain/CNS cancer	1	1.14	0.39	3.35	0.817283	4	44474	21030
DPY30.Q9C005.OID21410.v1	Brain/CNS cancer	2	1.08	0.55	2.12	0.827537	10	44474	21031
DPY30.Q9C005.OID21410.v1	Brain/CNS cancer	3	1.18	0.73	1.89	0.496138	20	44474	0.703933
DPY30.Q9C005.OID21410.v1	Brain/CNS cancer	4	1.05	0.71	1.57	0.794898	28	44474	0.671649
DPY30.Q9C005.OID21410.v1	Brain/CNS cancer	5	1.06	0.73	1.54	0.74537	32	44474	0.666883
DPY30.Q9C005.OID21410.v1	Brain/CNS cancer	6	0.91	0.65	1.27	0.588521	40	44474	0.23521
DPY30.Q9C005.OID21410.v1	Brain/CNS cancer	7	0.99	0.75	1.32	0.961664	55	44474	0.867808
DPY30.Q9C005.OID21410.v1	Brain/CNS cancer	8	0.99	0.76	1.3	0.968939	61	44474	0.839639
DPY30.Q9C005.OID21410.v1	Brain/CNS cancer	9	0.98	0.76	1.27	0.878706	67	44474	0.602832
DPY30.Q9C005.OID21410.v1	Brain/CNS cancer	10	0.94	0.74	1.2	0.612735	73	44474	0.634068
DPY30.Q9C005.OID21410.v1	Brain/CNS cancer	11	0.95	0.75	1.21	0.685494	76	44474	0.717451
DPY30.Q9C005.OID21410.v1	Brain/CNS cancer	12	0.95	0.75	1.21	0.685579	77	44474	0.71542
DPY30.Q9C005.OID21410.v1	Brain/CNS cancer	13	0.95	0.75	1.21	0.685579	77	44474	0.71542
DPY30.Q9C005.OID21410.v1	Brain/CNS cancer	14	0.95	0.75	1.21	0.685579	77	44474	0.71542
DPY30.Q9C005.OID21410.v1	Brain/CNS cancer	15	0.95	0.75	1.21	0.685579	77	44474	0.71542
DPY30.Q9C005.OID21410.v1	Brain/CNS cancer	16	0.95	0.75	1.21	0.685579	77	44474	0.71542
DPY30.Q9C005.OID21410.v1	Brain/CNS cancer	17	0.95	0.75	1.21	0.685579	77	44474	0.71542
FGF23.Q9GZV9.OID21411.v1	Brain/CNS cancer	1	1.01	0.35	2.88	0.989655	4	44474	21047
FGF23.Q9GZV9.OID21411.v1	Brain/CNS cancer	2	0.86	0.44	1.66	0.64975	10	44474	21048
FGF23.Q9GZV9.OID21411.v1	Brain/CNS cancer	3	0.73	0.46	1.14	0.1691	20	44474	0.294136
FGF23.Q9GZV9.OID21411.v1	Brain/CNS cancer	4	0.81	0.55	1.19	0.275499	28	44474	0.792297
FGF23.Q9GZV9.OID21411.v1	Brain/CNS cancer	5	0.81	0.56	1.17	0.260942	32	44474	0.853321
FGF23.Q9GZV9.OID21411.v1	Brain/CNS cancer	6	0.89	0.64	1.24	0.506223	40	44474	0.242351
FGF23.Q9GZV9.OID21411.v1	Brain/CNS cancer	7	0.97	0.73	1.29	0.826761	55	44474	0.299376
FGF23.Q9GZV9.OID21411.v1	Brain/CNS cancer	8	0.96	0.73	1.25	0.755998	61	44474	0.523104
FGF23.Q9GZV9.OID21411.v1	Brain/CNS cancer	9	0.97	0.75	1.26	0.843841	67	44474	0.439936
FGF23.Q9GZV9.OID21411.v1	Brain/CNS cancer	10	0.97	0.76	1.25	0.829758	73	44474	0.535713
FGF23.Q9GZV9.OID21411.v1	Brain/CNS cancer	11	1.01	0.79	1.29	0.932977	76	44474	0.169494
FGF23.Q9GZV9.OID21411.v1	Brain/CNS cancer	12	1.01	0.79	1.29	0.933545	77	44474	0.167798
FGF23.Q9GZV9.OID21411.v1	Brain/CNS cancer	13	1.01	0.79	1.29	0.933545	77	44474	0.167798
FGF23.Q9GZV9.OID21411.v1	Brain/CNS cancer	14	1.01	0.79	1.29	0.933545	77	44474	0.167798
FGF23.Q9GZV9.OID21411.v1	Brain/CNS cancer	15	1.01	0.79	1.29	0.933545	77	44474	0.167798
FGF23.Q9GZV9.OID21411.v1	Brain/CNS cancer	16	1.01	0.79	1.29	0.933545	77	44474	0.167798
FGF23.Q9GZV9.OID21411.v1	Brain/CNS cancer	17	1.01	0.79	1.29	0.933545	77	44474	0.167798
ANGPTL7.O43827.OID21412.v1	Brain/CNS cancer	1	0.67	0.25	1.83	0.43539	4	44474	21064
ANGPTL7.O43827.OID21412.v1	Brain/CNS cancer	2	0.65	0.35	1.22	0.181626	10	44474	21065
ANGPTL7.O43827.OID21412.v1	Brain/CNS cancer	3	0.81	0.52	1.26	0.349579	20	44474	0.429204
ANGPTL7.O43827.OID21412.v1	Brain/CNS cancer	4	0.83	0.57	1.22	0.342093	28	44474	0.525373
ANGPTL7.O43827.OID21412.v1	Brain/CNS cancer	5	0.81	0.57	1.15	0.238191	32	44474	0.729285
ANGPTL7.O43827.OID21412.v1	Brain/CNS cancer	6	0.86	0.63	1.18	0.348656	40	44474	0.419769
ANGPTL7.O43827.OID21412.v1	Brain/CNS cancer	7	0.95	0.72	1.25	0.723017	55	44474	0.172209
ANGPTL7.O43827.OID21412.v1	Brain/CNS cancer	8	0.93	0.72	1.21	0.609956	61	44474	0.452927
ANGPTL7.O43827.OID21412.v1	Brain/CNS cancer	9	0.99	0.77	1.27	0.943046	67	44474	0.148284
ANGPTL7.O43827.OID21412.v1	Brain/CNS cancer	10	1	0.79	1.27	0.979971	73	44474	0.386771
ANGPTL7.O43827.OID21412.v1	Brain/CNS cancer	11	1	0.79	1.27	0.983535	76	44474	0.598715
ANGPTL7.O43827.OID21412.v1	Brain/CNS cancer	12	1	0.79	1.27	0.984628	77	44474	0.601166
ANGPTL7.O43827.OID21412.v1	Brain/CNS cancer	13	1	0.79	1.27	0.984628	77	44474	0.601166
ANGPTL7.O43827.OID21412.v1	Brain/CNS cancer	14	1	0.79	1.27	0.984628	77	44474	0.601166
ANGPTL7.O43827.OID21412.v1	Brain/CNS cancer	15	1	0.79	1.27	0.984628	77	44474	0.601166
ANGPTL7.O43827.OID21412.v1	Brain/CNS cancer	16	1	0.79	1.27	0.984628	77	44474	0.601166
ANGPTL7.O43827.OID21412.v1	Brain/CNS cancer	17	1	0.79	1.27	0.984628	77	44474	0.601166
AMBP.P02760.OID21413.v1	Brain/CNS cancer	1	1.16	0.39	3.41	0.793814	4	44474	21081
AMBP.P02760.OID21413.v1	Brain/CNS cancer	2	0.97	0.49	1.9	0.922733	10	44474	21082
AMBP.P02760.OID21413.v1	Brain/CNS cancer	3	1.14	0.7	1.84	0.605779	20	44474	0.43672
AMBP.P02760.OID21413.v1	Brain/CNS cancer	4	1.07	0.71	1.62	0.730706	28	44474	0.92442
AMBP.P02760.OID21413.v1	Brain/CNS cancer	5	1.13	0.77	1.65	0.538709	32	44474	0.771054
AMBP.P02760.OID21413.v1	Brain/CNS cancer	6	1.21	0.86	1.71	0.277183	40	44474	0.25497
AMBP.P02760.OID21413.v1	Brain/CNS cancer	7	1.18	0.88	1.58	0.27136	55	44474	0.835231
AMBP.P02760.OID21413.v1	Brain/CNS cancer	8	1.19	0.9	1.57	0.23212	61	44474	0.911998
AMBP.P02760.OID21413.v1	Brain/CNS cancer	9	1.19	0.91	1.56	0.195579	67	44474	0.861129
AMBP.P02760.OID21413.v1	Brain/CNS cancer	10	1.12	0.86	1.44	0.400162	73	44474	0.035155
AMBP.P02760.OID21413.v1	Brain/CNS cancer	11	1.17	0.91	1.51	0.215822	76	44474	0.232527
AMBP.P02760.OID21413.v1	Brain/CNS cancer	12	1.17	0.91	1.51	0.214741	77	44474	0.229567
AMBP.P02760.OID21413.v1	Brain/CNS cancer	13	1.17	0.91	1.51	0.214741	77	44474	0.229567
AMBP.P02760.OID21413.v1	Brain/CNS cancer	14	1.17	0.91	1.51	0.214741	77	44474	0.229567
AMBP.P02760.OID21413.v1	Brain/CNS cancer	15	1.17	0.91	1.51	0.214741	77	44474	0.229567
AMBP.P02760.OID21413.v1	Brain/CNS cancer	16	1.17	0.91	1.51	0.214741	77	44474	0.229567
AMBP.P02760.OID21413.v1	Brain/CNS cancer	17	1.17	0.91	1.51	0.214741	77	44474	0.229567
CASP8.Q14790.OID21414.v1	Brain/CNS cancer	1	0.79	0.28	2.21	0.653282	4	44474	21098
CASP8.Q14790.OID21414.v1	Brain/CNS cancer	2	0.85	0.45	1.61	0.619451	10	44474	21099
CASP8.Q14790.OID21414.v1	Brain/CNS cancer	3	1.06	0.67	1.66	0.812643	20	44474	0.406261
CASP8.Q14790.OID21414.v1	Brain/CNS cancer	4	1.09	0.74	1.59	0.664144	28	44474	0.383619
CASP8.Q14790.OID21414.v1	Brain/CNS cancer	5	1.01	0.71	1.45	0.94907	32	44474	0.905433
CASP8.Q14790.OID21414.v1	Brain/CNS cancer	6	0.97	0.71	1.34	0.874463	40	44474	0.783832
CASP8.Q14790.OID21414.v1	Brain/CNS cancer	7	1.05	0.8	1.38	0.71842	55	44474	0.582026
CASP8.Q14790.OID21414.v1	Brain/CNS cancer	8	1.03	0.8	1.33	0.823327	61	44474	0.88677
CASP8.Q14790.OID21414.v1	Brain/CNS cancer	9	1.01	0.79	1.29	0.966252	67	44474	0.762425
CASP8.Q14790.OID21414.v1	Brain/CNS cancer	10	0.95	0.75	1.2	0.680991	73	44474	0.756426
CASP8.Q14790.OID21414.v1	Brain/CNS cancer	11	0.95	0.75	1.19	0.627367	76	44474	0.738054
CASP8.Q14790.OID21414.v1	Brain/CNS cancer	12	0.95	0.75	1.19	0.628533	77	44474	0.739297
CASP8.Q14790.OID21414.v1	Brain/CNS cancer	13	0.95	0.75	1.19	0.628533	77	44474	0.739297
CASP8.Q14790.OID21414.v1	Brain/CNS cancer	14	0.95	0.75	1.19	0.628533	77	44474	0.739297
CASP8.Q14790.OID21414.v1	Brain/CNS cancer	15	0.95	0.75	1.19	0.628533	77	44474	0.739297
CASP8.Q14790.OID21414.v1	Brain/CNS cancer	16	0.95	0.75	1.19	0.628533	77	44474	0.739297
CASP8.Q14790.OID21414.v1	Brain/CNS cancer	17	0.95	0.75	1.19	0.628533	77	44474	0.739297
RSPO3.Q9BXY4.OID21415.v1	Brain/CNS cancer	1	0.37	0.14	1.01	0.0534829	4	44474	21115
RSPO3.Q9BXY4.OID21415.v1	Brain/CNS cancer	2	0.5	0.26	0.95	0.0331272	10	44474	21116
RSPO3.Q9BXY4.OID21415.v1	Brain/CNS cancer	3	0.8	0.5	1.28	0.348932	20	44474	0.132143
RSPO3.Q9BXY4.OID21415.v1	Brain/CNS cancer	4	0.83	0.55	1.23	0.352796	28	44474	0.152708
RSPO3.Q9BXY4.OID21415.v1	Brain/CNS cancer	5	0.86	0.59	1.25	0.424432	32	44474	0.094281
RSPO3.Q9BXY4.OID21415.v1	Brain/CNS cancer	6	0.91	0.65	1.28	0.582672	40	44474	0.0461972
RSPO3.Q9BXY4.OID21415.v1	Brain/CNS cancer	7	0.94	0.7	1.26	0.674955	55	44474	0.257055
RSPO3.Q9BXY4.OID21415.v1	Brain/CNS cancer	8	0.95	0.72	1.25	0.694313	61	44474	0.56408
RSPO3.Q9BXY4.OID21415.v1	Brain/CNS cancer	9	0.96	0.74	1.25	0.763474	67	44474	0.560151
RSPO3.Q9BXY4.OID21415.v1	Brain/CNS cancer	10	0.93	0.72	1.2	0.590372	73	44474	0.526735
RSPO3.Q9BXY4.OID21415.v1	Brain/CNS cancer	11	0.96	0.75	1.23	0.760957	76	44474	0.399048
RSPO3.Q9BXY4.OID21415.v1	Brain/CNS cancer	12	0.96	0.75	1.23	0.76141	77	44474	0.396285
RSPO3.Q9BXY4.OID21415.v1	Brain/CNS cancer	13	0.96	0.75	1.23	0.76141	77	44474	0.396285
RSPO3.Q9BXY4.OID21415.v1	Brain/CNS cancer	14	0.96	0.75	1.23	0.76141	77	44474	0.396285
RSPO3.Q9BXY4.OID21415.v1	Brain/CNS cancer	15	0.96	0.75	1.23	0.76141	77	44474	0.396285
RSPO3.Q9BXY4.OID21415.v1	Brain/CNS cancer	16	0.96	0.75	1.23	0.76141	77	44474	0.396285
RSPO3.Q9BXY4.OID21415.v1	Brain/CNS cancer	17	0.96	0.75	1.23	0.76141	77	44474	0.396285
ITGAV.P06756.OID21416.v1	Brain/CNS cancer	1	0.3	0.1	0.85	0.0242605	4	44474	21132
ITGAV.P06756.OID21416.v1	Brain/CNS cancer	2	0.55	0.28	1.07	0.0763087	10	44474	21133
ITGAV.P06756.OID21416.v1	Brain/CNS cancer	3	0.64	0.4	1.03	0.0687723	20	44474	0.850197
ITGAV.P06756.OID21416.v1	Brain/CNS cancer	4	0.8	0.53	1.19	0.264982	28	44474	0.215908
ITGAV.P06756.OID21416.v1	Brain/CNS cancer	5	0.79	0.55	1.15	0.226968	32	44474	0.176263
ITGAV.P06756.OID21416.v1	Brain/CNS cancer	6	0.94	0.67	1.32	0.735325	40	44474	0.025716
ITGAV.P06756.OID21416.v1	Brain/CNS cancer	7	0.92	0.69	1.22	0.568299	55	44474	0.266075
ITGAV.P06756.OID21416.v1	Brain/CNS cancer	8	0.9	0.69	1.19	0.465253	61	44474	0.578324
ITGAV.P06756.OID21416.v1	Brain/CNS cancer	9	0.91	0.7	1.18	0.490655	67	44474	0.534521
ITGAV.P06756.OID21416.v1	Brain/CNS cancer	10	0.86	0.67	1.1	0.238858	73	44474	0.88212
ITGAV.P06756.OID21416.v1	Brain/CNS cancer	11	0.87	0.68	1.11	0.266215	76	44474	0.808977
ITGAV.P06756.OID21416.v1	Brain/CNS cancer	12	0.87	0.68	1.11	0.266533	77	44474	0.809339
ITGAV.P06756.OID21416.v1	Brain/CNS cancer	13	0.87	0.68	1.11	0.266533	77	44474	0.809339
ITGAV.P06756.OID21416.v1	Brain/CNS cancer	14	0.87	0.68	1.11	0.266533	77	44474	0.809339
ITGAV.P06756.OID21416.v1	Brain/CNS cancer	15	0.87	0.68	1.11	0.266533	77	44474	0.809339
ITGAV.P06756.OID21416.v1	Brain/CNS cancer	16	0.87	0.68	1.11	0.266533	77	44474	0.809339
ITGAV.P06756.OID21416.v1	Brain/CNS cancer	17	0.87	0.68	1.11	0.266533	77	44474	0.809339
CA9.Q16790.OID21417.v1	Brain/CNS cancer	1	0.92	0.35	2.41	0.863345	4	44474	21149
CA9.Q16790.OID21417.v1	Brain/CNS cancer	2	0.95	0.52	1.73	0.865046	10	44474	21150
CA9.Q16790.OID21417.v1	Brain/CNS cancer	3	1.09	0.7	1.68	0.703517	20	44474	0.881673
CA9.Q16790.OID21417.v1	Brain/CNS cancer	4	1.11	0.77	1.6	0.585052	28	44474	0.936856
CA9.Q16790.OID21417.v1	Brain/CNS cancer	5	1.07	0.75	1.51	0.717081	32	44474	0.921492
CA9.Q16790.OID21417.v1	Brain/CNS cancer	6	1.12	0.82	1.53	0.475847	40	44474	0.66781
CA9.Q16790.OID21417.v1	Brain/CNS cancer	7	1.19	0.91	1.55	0.209558	55	44474	0.465005
CA9.Q16790.OID21417.v1	Brain/CNS cancer	8	1.17	0.91	1.51	0.222177	61	44474	0.874861
CA9.Q16790.OID21417.v1	Brain/CNS cancer	9	1.15	0.9	1.47	0.261064	67	44474	0.974717
CA9.Q16790.OID21417.v1	Brain/CNS cancer	10	1.09	0.86	1.38	0.460497	73	44474	0.633814
CA9.Q16790.OID21417.v1	Brain/CNS cancer	11	1.04	0.83	1.31	0.713888	76	44474	0.0189037
CA9.Q16790.OID21417.v1	Brain/CNS cancer	12	1.04	0.83	1.31	0.713046	77	44474	0.0188231
CA9.Q16790.OID21417.v1	Brain/CNS cancer	13	1.04	0.83	1.31	0.713046	77	44474	0.0188231
CA9.Q16790.OID21417.v1	Brain/CNS cancer	14	1.04	0.83	1.31	0.713046	77	44474	0.0188231
CA9.Q16790.OID21417.v1	Brain/CNS cancer	15	1.04	0.83	1.31	0.713046	77	44474	0.0188231
CA9.Q16790.OID21417.v1	Brain/CNS cancer	16	1.04	0.83	1.31	0.713046	77	44474	0.0188231
CA9.Q16790.OID21417.v1	Brain/CNS cancer	17	1.04	0.83	1.31	0.713046	77	44474	0.0188231
CD300E.Q496F6.OID21418.v1	Brain/CNS cancer	1	1.21	0.41	3.56	0.728284	4	44474	21166
CD300E.Q496F6.OID21418.v1	Brain/CNS cancer	2	1.08	0.54	2.15	0.82391	10	44474	21167
CD300E.Q496F6.OID21418.v1	Brain/CNS cancer	3	1.06	0.65	1.7	0.825962	20	44474	0.39969
CD300E.Q496F6.OID21418.v1	Brain/CNS cancer	4	1.04	0.7	1.56	0.837547	28	44474	0.736911
CD300E.Q496F6.OID21418.v1	Brain/CNS cancer	5	1.19	0.81	1.74	0.374394	32	44474	0.504112
CD300E.Q496F6.OID21418.v1	Brain/CNS cancer	6	1.24	0.88	1.75	0.211333	40	44474	0.21015
CD300E.Q496F6.OID21418.v1	Brain/CNS cancer	7	1.2	0.9	1.61	0.21581	55	44474	0.952626
CD300E.Q496F6.OID21418.v1	Brain/CNS cancer	8	1.16	0.88	1.53	0.292884	61	44474	0.630386
CD300E.Q496F6.OID21418.v1	Brain/CNS cancer	9	1.15	0.88	1.5	0.303527	67	44474	0.576982
CD300E.Q496F6.OID21418.v1	Brain/CNS cancer	10	1.13	0.88	1.45	0.339158	73	44474	0.445513
CD300E.Q496F6.OID21418.v1	Brain/CNS cancer	11	1.12	0.87	1.43	0.383429	76	44474	0.728485
CD300E.Q496F6.OID21418.v1	Brain/CNS cancer	12	1.12	0.87	1.43	0.383085	77	44474	0.733765
CD300E.Q496F6.OID21418.v1	Brain/CNS cancer	13	1.12	0.87	1.43	0.383085	77	44474	0.733765
CD300E.Q496F6.OID21418.v1	Brain/CNS cancer	14	1.12	0.87	1.43	0.383085	77	44474	0.733765
CD300E.Q496F6.OID21418.v1	Brain/CNS cancer	15	1.12	0.87	1.43	0.383085	77	44474	0.733765
CD300E.Q496F6.OID21418.v1	Brain/CNS cancer	16	1.12	0.87	1.43	0.383085	77	44474	0.733765
CD300E.Q496F6.OID21418.v1	Brain/CNS cancer	17	1.12	0.87	1.43	0.383085	77	44474	0.733765
CLMP.Q9H6B4.OID21419.v1	Brain/CNS cancer	1	1.47	0.48	4.45	0.499722	4	44474	21183
CLMP.Q9H6B4.OID21419.v1	Brain/CNS cancer	2	0.71	0.35	1.46	0.35658	10	44474	21184
CLMP.Q9H6B4.OID21419.v1	Brain/CNS cancer	3	1.02	0.62	1.7	0.928695	20	44474	0.57582
CLMP.Q9H6B4.OID21419.v1	Brain/CNS cancer	4	0.91	0.59	1.4	0.667991	28	44474	0.839769
CLMP.Q9H6B4.OID21419.v1	Brain/CNS cancer	5	1.01	0.67	1.51	0.975531	32	44474	0.56442
CLMP.Q9H6B4.OID21419.v1	Brain/CNS cancer	6	1.03	0.72	1.48	0.865036	40	44474	0.235247
CLMP.Q9H6B4.OID21419.v1	Brain/CNS cancer	7	1.05	0.77	1.43	0.753262	55	44474	0.761888
CLMP.Q9H6B4.OID21419.v1	Brain/CNS cancer	8	1.04	0.77	1.39	0.814469	61	44474	0.889497
CLMP.Q9H6B4.OID21419.v1	Brain/CNS cancer	9	1.03	0.78	1.37	0.833894	67	44474	0.789578
CLMP.Q9H6B4.OID21419.v1	Brain/CNS cancer	10	1.04	0.79	1.37	0.761647	73	44474	0.42478
CLMP.Q9H6B4.OID21419.v1	Brain/CNS cancer	11	1.07	0.82	1.4	0.608726	76	44474	0.432273
CLMP.Q9H6B4.OID21419.v1	Brain/CNS cancer	12	1.07	0.82	1.4	0.611376	77	44474	0.433554
CLMP.Q9H6B4.OID21419.v1	Brain/CNS cancer	13	1.07	0.82	1.4	0.611376	77	44474	0.433554
CLMP.Q9H6B4.OID21419.v1	Brain/CNS cancer	14	1.07	0.82	1.4	0.611376	77	44474	0.433554
CLMP.Q9H6B4.OID21419.v1	Brain/CNS cancer	15	1.07	0.82	1.4	0.611376	77	44474	0.433554
CLMP.Q9H6B4.OID21419.v1	Brain/CNS cancer	16	1.07	0.82	1.4	0.611376	77	44474	0.433554
CLMP.Q9H6B4.OID21419.v1	Brain/CNS cancer	17	1.07	0.82	1.4	0.611376	77	44474	0.433554
PVALB.P20472.OID21420.v1	Brain/CNS cancer	1	1.11	0.4	3.09	0.836019	4	44474	21200
PVALB.P20472.OID21420.v1	Brain/CNS cancer	2	1.29	0.69	2.43	0.431021	10	44474	21201
PVALB.P20472.OID21420.v1	Brain/CNS cancer	3	1.14	0.74	1.78	0.547348	20	44474	0.380079
PVALB.P20472.OID21420.v1	Brain/CNS cancer	4	1.06	0.73	1.54	0.77839	28	44474	0.407282
PVALB.P20472.OID21420.v1	Brain/CNS cancer	5	1.06	0.75	1.51	0.726805	32	44474	0.584125
PVALB.P20472.OID21420.v1	Brain/CNS cancer	6	1.1	0.81	1.51	0.533781	40	44474	0.948045
PVALB.P20472.OID21420.v1	Brain/CNS cancer	7	1.08	0.83	1.41	0.573557	55	44474	0.92049
PVALB.P20472.OID21420.v1	Brain/CNS cancer	8	1.07	0.83	1.38	0.586569	61	44474	0.842593
PVALB.P20472.OID21420.v1	Brain/CNS cancer	9	1.09	0.85	1.39	0.496706	67	44474	0.931677
PVALB.P20472.OID21420.v1	Brain/CNS cancer	10	1.05	0.83	1.33	0.672747	73	44474	0.406531
PVALB.P20472.OID21420.v1	Brain/CNS cancer	11	1.06	0.85	1.34	0.598338	76	44474	0.510381
PVALB.P20472.OID21420.v1	Brain/CNS cancer	12	1.06	0.85	1.34	0.598563	77	44474	0.511083
PVALB.P20472.OID21420.v1	Brain/CNS cancer	13	1.06	0.85	1.34	0.598563	77	44474	0.511083
PVALB.P20472.OID21420.v1	Brain/CNS cancer	14	1.06	0.85	1.34	0.598563	77	44474	0.511083
PVALB.P20472.OID21420.v1	Brain/CNS cancer	15	1.06	0.85	1.34	0.598563	77	44474	0.511083
PVALB.P20472.OID21420.v1	Brain/CNS cancer	16	1.06	0.85	1.34	0.598563	77	44474	0.511083
PVALB.P20472.OID21420.v1	Brain/CNS cancer	17	1.06	0.85	1.34	0.598563	77	44474	0.511083
VWA1.Q6PCB0.OID21421.v1	Brain/CNS cancer	1	0.81	0.26	2.46	0.705169	4	44474	21217
VWA1.Q6PCB0.OID21421.v1	Brain/CNS cancer	2	0.98	0.49	1.98	0.95809	10	44474	21218
VWA1.Q6PCB0.OID21421.v1	Brain/CNS cancer	3	0.95	0.59	1.54	0.844273	20	44474	0.86017
VWA1.Q6PCB0.OID21421.v1	Brain/CNS cancer	4	0.89	0.59	1.34	0.577267	28	44474	0.438681
VWA1.Q6PCB0.OID21421.v1	Brain/CNS cancer	5	0.77	0.53	1.13	0.183112	32	44474	0.149609
VWA1.Q6PCB0.OID21421.v1	Brain/CNS cancer	6	0.82	0.58	1.15	0.240183	40	44474	0.839667
VWA1.Q6PCB0.OID21421.v1	Brain/CNS cancer	7	0.76	0.57	1.01	0.0597438	55	44474	0.412245
VWA1.Q6PCB0.OID21421.v1	Brain/CNS cancer	8	0.76	0.58	1	0.0500009	61	44474	0.436553
VWA1.Q6PCB0.OID21421.v1	Brain/CNS cancer	9	0.76	0.59	0.99	0.0425049	67	44474	0.666992
VWA1.Q6PCB0.OID21421.v1	Brain/CNS cancer	10	0.74	0.57	0.94	0.0155961	73	44474	0.169774
VWA1.Q6PCB0.OID21421.v1	Brain/CNS cancer	11	0.76	0.59	0.97	0.028141	76	44474	0.686781
VWA1.Q6PCB0.OID21421.v1	Brain/CNS cancer	12	0.76	0.59	0.97	0.027847	77	44474	0.695628
VWA1.Q6PCB0.OID21421.v1	Brain/CNS cancer	13	0.76	0.59	0.97	0.027847	77	44474	0.695628
VWA1.Q6PCB0.OID21421.v1	Brain/CNS cancer	14	0.76	0.59	0.97	0.027847	77	44474	0.695628
VWA1.Q6PCB0.OID21421.v1	Brain/CNS cancer	15	0.76	0.59	0.97	0.027847	77	44474	0.695628
VWA1.Q6PCB0.OID21421.v1	Brain/CNS cancer	16	0.76	0.59	0.97	0.027847	77	44474	0.695628
VWA1.Q6PCB0.OID21421.v1	Brain/CNS cancer	17	0.76	0.59	0.97	0.027847	77	44474	0.695628
HAVCR1.Q96D42.OID21422.v1	Brain/CNS cancer	1	1.15	0.37	3.61	0.804655	4	44474	21234
HAVCR1.Q96D42.OID21422.v1	Brain/CNS cancer	2	1.14	0.56	2.29	0.722611	10	44474	21235
HAVCR1.Q96D42.OID21422.v1	Brain/CNS cancer	3	1.15	0.7	1.89	0.583655	20	44474	0.688665
HAVCR1.Q96D42.OID21422.v1	Brain/CNS cancer	4	1.12	0.74	1.71	0.591323	28	44474	0.980528
HAVCR1.Q96D42.OID21422.v1	Brain/CNS cancer	5	1.12	0.75	1.66	0.586565	32	44474	0.934835
HAVCR1.Q96D42.OID21422.v1	Brain/CNS cancer	6	1.02	0.72	1.45	0.914441	40	44474	0.958496
HAVCR1.Q96D42.OID21422.v1	Brain/CNS cancer	7	0.91	0.67	1.24	0.560115	55	44474	0.210018
HAVCR1.Q96D42.OID21422.v1	Brain/CNS cancer	8	0.88	0.66	1.17	0.387812	61	44474	0.0510785
HAVCR1.Q96D42.OID21422.v1	Brain/CNS cancer	9	0.89	0.68	1.17	0.406574	67	44474	0.144846
HAVCR1.Q96D42.OID21422.v1	Brain/CNS cancer	10	0.87	0.67	1.13	0.296405	73	44474	0.219048
HAVCR1.Q96D42.OID21422.v1	Brain/CNS cancer	11	0.87	0.67	1.13	0.312177	76	44474	0.878979
HAVCR1.Q96D42.OID21422.v1	Brain/CNS cancer	12	0.87	0.67	1.13	0.309154	77	44474	0.868184
HAVCR1.Q96D42.OID21422.v1	Brain/CNS cancer	13	0.87	0.67	1.13	0.309154	77	44474	0.868184
HAVCR1.Q96D42.OID21422.v1	Brain/CNS cancer	14	0.87	0.67	1.13	0.309154	77	44474	0.868184
HAVCR1.Q96D42.OID21422.v1	Brain/CNS cancer	15	0.87	0.67	1.13	0.309154	77	44474	0.868184
HAVCR1.Q96D42.OID21422.v1	Brain/CNS cancer	16	0.87	0.67	1.13	0.309154	77	44474	0.868184
HAVCR1.Q96D42.OID21422.v1	Brain/CNS cancer	17	0.87	0.67	1.13	0.309154	77	44474	0.868184
GALNT2.Q10471.OID21423.v1	Brain/CNS cancer	1	0.67	0.26	1.77	0.42425	4	44474	21251
GALNT2.Q10471.OID21423.v1	Brain/CNS cancer	2	0.74	0.4	1.38	0.343542	10	44474	21252
GALNT2.Q10471.OID21423.v1	Brain/CNS cancer	3	0.69	0.45	1.07	0.096406	20	44474	0.797171
GALNT2.Q10471.OID21423.v1	Brain/CNS cancer	4	0.7	0.48	1.01	0.0540601	28	44474	0.9071
GALNT2.Q10471.OID21423.v1	Brain/CNS cancer	5	0.69	0.48	0.97	0.032026	32	44474	0.826602
GALNT2.Q10471.OID21423.v1	Brain/CNS cancer	6	0.7	0.51	0.95	0.0242961	40	44474	0.857307
GALNT2.Q10471.OID21423.v1	Brain/CNS cancer	7	0.86	0.66	1.12	0.266597	55	44474	0.0513005
GALNT2.Q10471.OID21423.v1	Brain/CNS cancer	8	0.86	0.67	1.11	0.236965	61	44474	0.0952446
GALNT2.Q10471.OID21423.v1	Brain/CNS cancer	9	0.9	0.71	1.15	0.388935	67	44474	0.04333
GALNT2.Q10471.OID21423.v1	Brain/CNS cancer	10	0.91	0.72	1.14	0.407392	73	44474	0.402867
GALNT2.Q10471.OID21423.v1	Brain/CNS cancer	11	0.91	0.72	1.14	0.405293	76	44474	0.700724
GALNT2.Q10471.OID21423.v1	Brain/CNS cancer	12	0.91	0.72	1.14	0.404846	77	44474	0.702745
GALNT2.Q10471.OID21423.v1	Brain/CNS cancer	13	0.91	0.72	1.14	0.404846	77	44474	0.702745
GALNT2.Q10471.OID21423.v1	Brain/CNS cancer	14	0.91	0.72	1.14	0.404846	77	44474	0.702745
GALNT2.Q10471.OID21423.v1	Brain/CNS cancer	15	0.91	0.72	1.14	0.404846	77	44474	0.702745
GALNT2.Q10471.OID21423.v1	Brain/CNS cancer	16	0.91	0.72	1.14	0.404846	77	44474	0.702745
GALNT2.Q10471.OID21423.v1	Brain/CNS cancer	17	0.91	0.72	1.14	0.404846	77	44474	0.702745
RTN4R.Q9BZR6.OID21424.v1	Brain/CNS cancer	1	1.13	0.36	3.51	0.838753	4	44474	21268
RTN4R.Q9BZR6.OID21424.v1	Brain/CNS cancer	2	1.06	0.52	2.18	0.866004	10	44474	21269
RTN4R.Q9BZR6.OID21424.v1	Brain/CNS cancer	3	1.3	0.78	2.17	0.307854	20	44474	0.380526
RTN4R.Q9BZR6.OID21424.v1	Brain/CNS cancer	4	1.02	0.66	1.57	0.923654	28	44474	0.462959
RTN4R.Q9BZR6.OID21424.v1	Brain/CNS cancer	5	1.03	0.69	1.53	0.901356	32	44474	0.312757
RTN4R.Q9BZR6.OID21424.v1	Brain/CNS cancer	6	0.93	0.65	1.33	0.692671	40	44474	0.272362
RTN4R.Q9BZR6.OID21424.v1	Brain/CNS cancer	7	1.17	0.86	1.58	0.318412	55	44474	0.55723
RTN4R.Q9BZR6.OID21424.v1	Brain/CNS cancer	8	1.13	0.85	1.51	0.393841	61	44474	0.848228
RTN4R.Q9BZR6.OID21424.v1	Brain/CNS cancer	9	1.1	0.84	1.45	0.482148	67	44474	0.60079
RTN4R.Q9BZR6.OID21424.v1	Brain/CNS cancer	10	1.13	0.87	1.47	0.364162	73	44474	0.946223
RTN4R.Q9BZR6.OID21424.v1	Brain/CNS cancer	11	1.14	0.88	1.48	0.315335	76	44474	0.303704
RTN4R.Q9BZR6.OID21424.v1	Brain/CNS cancer	12	1.14	0.88	1.48	0.313086	77	44474	0.299578
RTN4R.Q9BZR6.OID21424.v1	Brain/CNS cancer	13	1.14	0.88	1.48	0.313086	77	44474	0.299578
RTN4R.Q9BZR6.OID21424.v1	Brain/CNS cancer	14	1.14	0.88	1.48	0.313086	77	44474	0.299578
RTN4R.Q9BZR6.OID21424.v1	Brain/CNS cancer	15	1.14	0.88	1.48	0.313086	77	44474	0.299578
RTN4R.Q9BZR6.OID21424.v1	Brain/CNS cancer	16	1.14	0.88	1.48	0.313086	77	44474	0.299578
RTN4R.Q9BZR6.OID21424.v1	Brain/CNS cancer	17	1.14	0.88	1.48	0.313086	77	44474	0.299578
SCLY.Q96I15.OID21425.v1	Brain/CNS cancer	1	0.51	0.17	1.48	0.213493	4	44474	21285
SCLY.Q96I15.OID21425.v1	Brain/CNS cancer	2	0.97	0.49	1.94	0.93639	10	44474	21286
SCLY.Q96I15.OID21425.v1	Brain/CNS cancer	3	1.07	0.65	1.76	0.790359	20	44474	0.144261
SCLY.Q96I15.OID21425.v1	Brain/CNS cancer	4	0.88	0.58	1.33	0.531838	28	44474	0.707611
SCLY.Q96I15.OID21425.v1	Brain/CNS cancer	5	0.9	0.61	1.33	0.602276	32	44474	0.884773
SCLY.Q96I15.OID21425.v1	Brain/CNS cancer	6	0.86	0.61	1.22	0.403099	40	44474	0.790742
SCLY.Q96I15.OID21425.v1	Brain/CNS cancer	7	1.03	0.77	1.39	0.835617	55	44474	0.236221
SCLY.Q96I15.OID21425.v1	Brain/CNS cancer	8	0.99	0.75	1.31	0.932218	61	44474	0.509757
SCLY.Q96I15.OID21425.v1	Brain/CNS cancer	9	1.01	0.77	1.32	0.952423	67	44474	0.504256
SCLY.Q96I15.OID21425.v1	Brain/CNS cancer	10	1.02	0.79	1.32	0.864715	73	44474	0.632105
SCLY.Q96I15.OID21425.v1	Brain/CNS cancer	11	1.05	0.81	1.35	0.728917	76	44474	0.354953
SCLY.Q96I15.OID21425.v1	Brain/CNS cancer	12	1.05	0.81	1.35	0.730882	77	44474	0.357576
SCLY.Q96I15.OID21425.v1	Brain/CNS cancer	13	1.05	0.81	1.35	0.730882	77	44474	0.357576
SCLY.Q96I15.OID21425.v1	Brain/CNS cancer	14	1.05	0.81	1.35	0.730882	77	44474	0.357576
SCLY.Q96I15.OID21425.v1	Brain/CNS cancer	15	1.05	0.81	1.35	0.730882	77	44474	0.357576
SCLY.Q96I15.OID21425.v1	Brain/CNS cancer	16	1.05	0.81	1.35	0.730882	77	44474	0.357576
SCLY.Q96I15.OID21425.v1	Brain/CNS cancer	17	1.05	0.81	1.35	0.730882	77	44474	0.357576
CNTN2.Q02246.OID21426.v1	Brain/CNS cancer	1	1.1	0.4	3.07	0.852184	4	44474	21302
CNTN2.Q02246.OID21426.v1	Brain/CNS cancer	2	1.03	0.54	1.97	0.932219	10	44474	21303
CNTN2.Q02246.OID21426.v1	Brain/CNS cancer	3	0.89	0.57	1.4	0.616772	20	44474	0.314993
CNTN2.Q02246.OID21426.v1	Brain/CNS cancer	4	1.02	0.7	1.5	0.905794	28	44474	0.602374
CNTN2.Q02246.OID21426.v1	Brain/CNS cancer	5	0.99	0.69	1.42	0.965453	32	44474	0.742914
CNTN2.Q02246.OID21426.v1	Brain/CNS cancer	6	1.03	0.75	1.42	0.858037	40	44474	0.555276
CNTN2.Q02246.OID21426.v1	Brain/CNS cancer	7	1.02	0.78	1.35	0.864637	55	44474	0.780031
CNTN2.Q02246.OID21426.v1	Brain/CNS cancer	8	0.97	0.75	1.26	0.825268	61	44474	0.557515
CNTN2.Q02246.OID21426.v1	Brain/CNS cancer	9	0.94	0.73	1.21	0.621311	67	44474	0.382667
CNTN2.Q02246.OID21426.v1	Brain/CNS cancer	10	0.9	0.71	1.15	0.408731	73	44474	0.43515
CNTN2.Q02246.OID21426.v1	Brain/CNS cancer	11	0.91	0.72	1.15	0.436991	76	44474	0.970159
CNTN2.Q02246.OID21426.v1	Brain/CNS cancer	12	0.91	0.72	1.15	0.435667	77	44474	0.975511
CNTN2.Q02246.OID21426.v1	Brain/CNS cancer	13	0.91	0.72	1.15	0.435667	77	44474	0.975511
CNTN2.Q02246.OID21426.v1	Brain/CNS cancer	14	0.91	0.72	1.15	0.435667	77	44474	0.975511
CNTN2.Q02246.OID21426.v1	Brain/CNS cancer	15	0.91	0.72	1.15	0.435667	77	44474	0.975511
CNTN2.Q02246.OID21426.v1	Brain/CNS cancer	16	0.91	0.72	1.15	0.435667	77	44474	0.975511
CNTN2.Q02246.OID21426.v1	Brain/CNS cancer	17	0.91	0.72	1.15	0.435667	77	44474	0.975511
CRNN.Q9UBG3.OID21427.v1	Brain/CNS cancer	1	1.17	0.43	3.19	0.760101	4	44474	21319
CRNN.Q9UBG3.OID21427.v1	Brain/CNS cancer	2	1.09	0.58	2.06	0.786115	10	44474	21320
CRNN.Q9UBG3.OID21427.v1	Brain/CNS cancer	3	1.08	0.68	1.7	0.748025	20	44474	0.586341
CRNN.Q9UBG3.OID21427.v1	Brain/CNS cancer	4	0.86	0.58	1.28	0.454655	28	44474	0.238086
CRNN.Q9UBG3.OID21427.v1	Brain/CNS cancer	5	0.94	0.65	1.35	0.722351	32	44474	0.998786
CRNN.Q9UBG3.OID21427.v1	Brain/CNS cancer	6	1.01	0.73	1.4	0.964743	40	44474	0.459937
CRNN.Q9UBG3.OID21427.v1	Brain/CNS cancer	7	1	0.76	1.32	0.988177	55	44474	0.71121
CRNN.Q9UBG3.OID21427.v1	Brain/CNS cancer	8	1	0.77	1.3	0.982533	61	44474	0.742532
CRNN.Q9UBG3.OID21427.v1	Brain/CNS cancer	9	0.96	0.75	1.24	0.778378	67	44474	0.956249
CRNN.Q9UBG3.OID21427.v1	Brain/CNS cancer	10	0.95	0.75	1.21	0.676891	73	44474	0.812191
CRNN.Q9UBG3.OID21427.v1	Brain/CNS cancer	11	0.98	0.78	1.24	0.877112	76	44474	0.482867
CRNN.Q9UBG3.OID21427.v1	Brain/CNS cancer	12	0.98	0.78	1.24	0.876278	77	44474	0.482945
CRNN.Q9UBG3.OID21427.v1	Brain/CNS cancer	13	0.98	0.78	1.24	0.876278	77	44474	0.482945
CRNN.Q9UBG3.OID21427.v1	Brain/CNS cancer	14	0.98	0.78	1.24	0.876278	77	44474	0.482945
CRNN.Q9UBG3.OID21427.v1	Brain/CNS cancer	15	0.98	0.78	1.24	0.876278	77	44474	0.482945
CRNN.Q9UBG3.OID21427.v1	Brain/CNS cancer	16	0.98	0.78	1.24	0.876278	77	44474	0.482945
CRNN.Q9UBG3.OID21427.v1	Brain/CNS cancer	17	0.98	0.78	1.24	0.876278	77	44474	0.482945
DAB2.P98082.OID21428.v1	Brain/CNS cancer	1	1.82	0.67	4.97	0.242082	4	44474	21336
DAB2.P98082.OID21428.v1	Brain/CNS cancer	2	1.42	0.76	2.65	0.277385	10	44474	21337
DAB2.P98082.OID21428.v1	Brain/CNS cancer	3	1.22	0.79	1.89	0.378997	20	44474	0.174189
DAB2.P98082.OID21428.v1	Brain/CNS cancer	4	1.11	0.76	1.61	0.586619	28	44474	0.209967
DAB2.P98082.OID21428.v1	Brain/CNS cancer	5	1.04	0.74	1.48	0.810329	32	44474	0.109803
DAB2.P98082.OID21428.v1	Brain/CNS cancer	6	0.93	0.68	1.27	0.626428	40	44474	0.0322589
DAB2.P98082.OID21428.v1	Brain/CNS cancer	7	0.99	0.76	1.29	0.937898	55	44474	0.427971
DAB2.P98082.OID21428.v1	Brain/CNS cancer	8	0.98	0.76	1.27	0.901747	61	44474	0.464227
DAB2.P98082.OID21428.v1	Brain/CNS cancer	9	0.97	0.76	1.24	0.811213	67	44474	0.374545
DAB2.P98082.OID21428.v1	Brain/CNS cancer	10	0.95	0.75	1.2	0.646931	73	44474	0.836667
DAB2.P98082.OID21428.v1	Brain/CNS cancer	11	0.95	0.75	1.19	0.645706	76	44474	0.993427
DAB2.P98082.OID21428.v1	Brain/CNS cancer	12	0.95	0.75	1.19	0.643811	77	44474	0.999134
DAB2.P98082.OID21428.v1	Brain/CNS cancer	13	0.95	0.75	1.19	0.643811	77	44474	0.999134
DAB2.P98082.OID21428.v1	Brain/CNS cancer	14	0.95	0.75	1.19	0.643811	77	44474	0.999134
DAB2.P98082.OID21428.v1	Brain/CNS cancer	15	0.95	0.75	1.19	0.643811	77	44474	0.999134
DAB2.P98082.OID21428.v1	Brain/CNS cancer	16	0.95	0.75	1.19	0.643811	77	44474	0.999134
DAB2.P98082.OID21428.v1	Brain/CNS cancer	17	0.95	0.75	1.19	0.643811	77	44474	0.999134
LRIG1.Q96JA1.OID21429.v1	Brain/CNS cancer	1	1.26	0.46	3.42	0.651626	4	44474	21353
LRIG1.Q96JA1.OID21429.v1	Brain/CNS cancer	2	1.25	0.66	2.38	0.493423	10	44474	21354
LRIG1.Q96JA1.OID21429.v1	Brain/CNS cancer	3	1.6	1.02	2.5	0.0394745	20	44474	0.660991
LRIG1.Q96JA1.OID21429.v1	Brain/CNS cancer	4	1.37	0.94	2	0.105767	28	44474	0.738898
LRIG1.Q96JA1.OID21429.v1	Brain/CNS cancer	5	1.37	0.96	1.96	0.0813879	32	44474	0.745553
LRIG1.Q96JA1.OID21429.v1	Brain/CNS cancer	6	1.3	0.95	1.79	0.101727	40	44474	0.694939
LRIG1.Q96JA1.OID21429.v1	Brain/CNS cancer	7	1.17	0.89	1.54	0.251515	55	44474	0.146461
LRIG1.Q96JA1.OID21429.v1	Brain/CNS cancer	8	1.15	0.89	1.48	0.300439	61	44474	0.0982273
LRIG1.Q96JA1.OID21429.v1	Brain/CNS cancer	9	1.15	0.9	1.48	0.258908	67	44474	0.19953
LRIG1.Q96JA1.OID21429.v1	Brain/CNS cancer	10	1.13	0.89	1.43	0.310688	73	44474	0.597286
LRIG1.Q96JA1.OID21429.v1	Brain/CNS cancer	11	1.1	0.87	1.39	0.414472	76	44474	0.302727
LRIG1.Q96JA1.OID21429.v1	Brain/CNS cancer	12	1.1	0.87	1.39	0.411764	77	44474	0.312659
LRIG1.Q96JA1.OID21429.v1	Brain/CNS cancer	13	1.1	0.87	1.39	0.411764	77	44474	0.312659
LRIG1.Q96JA1.OID21429.v1	Brain/CNS cancer	14	1.1	0.87	1.39	0.411764	77	44474	0.312659
LRIG1.Q96JA1.OID21429.v1	Brain/CNS cancer	15	1.1	0.87	1.39	0.411764	77	44474	0.312659
LRIG1.Q96JA1.OID21429.v1	Brain/CNS cancer	16	1.1	0.87	1.39	0.411764	77	44474	0.312659
LRIG1.Q96JA1.OID21429.v1	Brain/CNS cancer	17	1.1	0.87	1.39	0.411764	77	44474	0.312659
CXCL8.P10145.OID21430.v1	Brain/CNS cancer	1	1.16	0.42	3.22	0.775524	4	44474	21370
CXCL8.P10145.OID21430.v1	Brain/CNS cancer	2	1.09	0.58	2.06	0.787542	10	44474	21371
CXCL8.P10145.OID21430.v1	Brain/CNS cancer	3	1.13	0.72	1.78	0.588449	20	44474	0.577009
CXCL8.P10145.OID21430.v1	Brain/CNS cancer	4	1.17	0.8	1.72	0.412188	28	44474	0.769981
CXCL8.P10145.OID21430.v1	Brain/CNS cancer	5	1.05	0.73	1.5	0.794984	32	44474	0.540577
CXCL8.P10145.OID21430.v1	Brain/CNS cancer	6	0.83	0.6	1.14	0.243059	40	44474	0.0218775
CXCL8.P10145.OID21430.v1	Brain/CNS cancer	7	0.86	0.65	1.13	0.270734	55	44474	0.297511
CXCL8.P10145.OID21430.v1	Brain/CNS cancer	8	0.85	0.66	1.1	0.225838	61	44474	0.271798
CXCL8.P10145.OID21430.v1	Brain/CNS cancer	9	0.92	0.72	1.18	0.526611	67	44474	0.829557
CXCL8.P10145.OID21430.v1	Brain/CNS cancer	10	0.84	0.66	1.07	0.157611	73	44474	0.586686
CXCL8.P10145.OID21430.v1	Brain/CNS cancer	11	0.88	0.69	1.11	0.277772	76	44474	0.157361
CXCL8.P10145.OID21430.v1	Brain/CNS cancer	12	0.88	0.69	1.11	0.275933	77	44474	0.163033
CXCL8.P10145.OID21430.v1	Brain/CNS cancer	13	0.88	0.69	1.11	0.275933	77	44474	0.163033
CXCL8.P10145.OID21430.v1	Brain/CNS cancer	14	0.88	0.69	1.11	0.275933	77	44474	0.163033
CXCL8.P10145.OID21430.v1	Brain/CNS cancer	15	0.88	0.69	1.11	0.275933	77	44474	0.163033
CXCL8.P10145.OID21430.v1	Brain/CNS cancer	16	0.88	0.69	1.11	0.275933	77	44474	0.163033
CXCL8.P10145.OID21430.v1	Brain/CNS cancer	17	0.88	0.69	1.11	0.275933	77	44474	0.163033
CAPG.P40121.OID21431.v1	Brain/CNS cancer	1	0.27	0.09	0.77	0.0140853	4	44474	21387
CAPG.P40121.OID21431.v1	Brain/CNS cancer	2	0.55	0.29	1.05	0.0709066	10	44474	21388
CAPG.P40121.OID21431.v1	Brain/CNS cancer	3	0.83	0.52	1.31	0.42638	20	44474	0.00373343
CAPG.P40121.OID21431.v1	Brain/CNS cancer	4	0.95	0.64	1.4	0.783466	28	44474	0.00933215
CAPG.P40121.OID21431.v1	Brain/CNS cancer	5	1.01	0.7	1.45	0.96627	32	44474	0.00922434
CAPG.P40121.OID21431.v1	Brain/CNS cancer	6	0.95	0.69	1.32	0.779627	40	44474	0.118516
CAPG.P40121.OID21431.v1	Brain/CNS cancer	7	0.92	0.7	1.21	0.551725	55	44474	0.757939
CAPG.P40121.OID21431.v1	Brain/CNS cancer	8	0.95	0.73	1.24	0.70131	61	44474	0.654823
CAPG.P40121.OID21431.v1	Brain/CNS cancer	9	0.85	0.66	1.09	0.210378	67	44474	0.198205
CAPG.P40121.OID21431.v1	Brain/CNS cancer	10	0.83	0.65	1.05	0.121948	73	44474	0.109141
CAPG.P40121.OID21431.v1	Brain/CNS cancer	11	0.86	0.68	1.08	0.19345	76	44474	0.354335
CAPG.P40121.OID21431.v1	Brain/CNS cancer	12	0.86	0.68	1.08	0.193667	77	44474	0.352525
CAPG.P40121.OID21431.v1	Brain/CNS cancer	13	0.86	0.68	1.08	0.193667	77	44474	0.352525
CAPG.P40121.OID21431.v1	Brain/CNS cancer	14	0.86	0.68	1.08	0.193667	77	44474	0.352525
CAPG.P40121.OID21431.v1	Brain/CNS cancer	15	0.86	0.68	1.08	0.193667	77	44474	0.352525
CAPG.P40121.OID21431.v1	Brain/CNS cancer	16	0.86	0.68	1.08	0.193667	77	44474	0.352525
CAPG.P40121.OID21431.v1	Brain/CNS cancer	17	0.86	0.68	1.08	0.193667	77	44474	0.352525
ACP6.Q9NPH0.OID21432.v1	Brain/CNS cancer	1	0.96	0.36	2.54	0.938823	4	44474	21404
ACP6.Q9NPH0.OID21432.v1	Brain/CNS cancer	2	0.59	0.32	1.09	0.0905136	10	44474	21405
ACP6.Q9NPH0.OID21432.v1	Brain/CNS cancer	3	0.91	0.59	1.4	0.673935	20	44474	0.126448
ACP6.Q9NPH0.OID21432.v1	Brain/CNS cancer	4	0.92	0.63	1.32	0.636352	28	44474	0.264228
ACP6.Q9NPH0.OID21432.v1	Brain/CNS cancer	5	0.99	0.7	1.4	0.968703	32	44474	0.103291
ACP6.Q9NPH0.OID21432.v1	Brain/CNS cancer	6	0.96	0.7	1.3	0.776663	40	44474	0.445284
ACP6.Q9NPH0.OID21432.v1	Brain/CNS cancer	7	0.95	0.73	1.24	0.722749	55	44474	0.525479
ACP6.Q9NPH0.OID21432.v1	Brain/CNS cancer	8	0.98	0.77	1.26	0.884513	61	44474	0.433593
ACP6.Q9NPH0.OID21432.v1	Brain/CNS cancer	9	0.97	0.77	1.24	0.831671	67	44474	0.565942
ACP6.Q9NPH0.OID21432.v1	Brain/CNS cancer	10	0.98	0.78	1.23	0.865721	73	44474	0.64019
ACP6.Q9NPH0.OID21432.v1	Brain/CNS cancer	11	0.98	0.79	1.23	0.889605	76	44474	0.784915
ACP6.Q9NPH0.OID21432.v1	Brain/CNS cancer	12	0.98	0.79	1.23	0.892234	77	44474	0.777464
ACP6.Q9NPH0.OID21432.v1	Brain/CNS cancer	13	0.98	0.79	1.23	0.892234	77	44474	0.777464
ACP6.Q9NPH0.OID21432.v1	Brain/CNS cancer	14	0.98	0.79	1.23	0.892234	77	44474	0.777464
ACP6.Q9NPH0.OID21432.v1	Brain/CNS cancer	15	0.98	0.79	1.23	0.892234	77	44474	0.777464
ACP6.Q9NPH0.OID21432.v1	Brain/CNS cancer	16	0.98	0.79	1.23	0.892234	77	44474	0.777464
ACP6.Q9NPH0.OID21432.v1	Brain/CNS cancer	17	0.98	0.79	1.23	0.892234	77	44474	0.777464
HBQ1.P09105.OID21433.v1	Brain/CNS cancer	1	0.58	0.22	1.59	0.291458	4	44474	21421
HBQ1.P09105.OID21433.v1	Brain/CNS cancer	2	0.61	0.32	1.15	0.12325	10	44474	21422
HBQ1.P09105.OID21433.v1	Brain/CNS cancer	3	0.85	0.54	1.33	0.473862	20	44474	0.0178656
HBQ1.P09105.OID21433.v1	Brain/CNS cancer	4	1.04	0.71	1.52	0.841034	28	44474	0.00547691
HBQ1.P09105.OID21433.v1	Brain/CNS cancer	5	0.97	0.68	1.39	0.877899	32	44474	0.106575
HBQ1.P09105.OID21433.v1	Brain/CNS cancer	6	1.02	0.74	1.4	0.897648	40	44474	0.138735
HBQ1.P09105.OID21433.v1	Brain/CNS cancer	7	1.13	0.86	1.49	0.364434	55	44474	0.0335376
HBQ1.P09105.OID21433.v1	Brain/CNS cancer	8	1.12	0.86	1.44	0.406042	61	44474	0.0978204
HBQ1.P09105.OID21433.v1	Brain/CNS cancer	9	1.07	0.84	1.37	0.584688	67	44474	0.452829
HBQ1.P09105.OID21433.v1	Brain/CNS cancer	10	1.04	0.82	1.31	0.772254	73	44474	0.809252
HBQ1.P09105.OID21433.v1	Brain/CNS cancer	11	1.04	0.82	1.31	0.766528	76	44474	0.973032
HBQ1.P09105.OID21433.v1	Brain/CNS cancer	12	1.04	0.82	1.31	0.767368	77	44474	0.97739
HBQ1.P09105.OID21433.v1	Brain/CNS cancer	13	1.04	0.82	1.31	0.767368	77	44474	0.97739
HBQ1.P09105.OID21433.v1	Brain/CNS cancer	14	1.04	0.82	1.31	0.767368	77	44474	0.97739
HBQ1.P09105.OID21433.v1	Brain/CNS cancer	15	1.04	0.82	1.31	0.767368	77	44474	0.97739
HBQ1.P09105.OID21433.v1	Brain/CNS cancer	16	1.04	0.82	1.31	0.767368	77	44474	0.97739
HBQ1.P09105.OID21433.v1	Brain/CNS cancer	17	1.04	0.82	1.31	0.767368	77	44474	0.97739
APEX1.P27695.OID21434.v1	Brain/CNS cancer	1	0.48	0.17	1.4	0.181488	4	44474	21438
APEX1.P27695.OID21434.v1	Brain/CNS cancer	2	0.83	0.43	1.59	0.571369	10	44474	21439
APEX1.P27695.OID21434.v1	Brain/CNS cancer	3	1.04	0.65	1.64	0.879459	20	44474	0.0694474
APEX1.P27695.OID21434.v1	Brain/CNS cancer	4	1.04	0.7	1.52	0.856402	28	44474	0.214136
APEX1.P27695.OID21434.v1	Brain/CNS cancer	5	0.99	0.69	1.42	0.972949	32	44474	0.595334
APEX1.P27695.OID21434.v1	Brain/CNS cancer	6	0.93	0.68	1.29	0.677352	40	44474	0.969203
APEX1.P27695.OID21434.v1	Brain/CNS cancer	7	1.02	0.78	1.34	0.882726	55	44474	0.355778
APEX1.P27695.OID21434.v1	Brain/CNS cancer	8	1	0.77	1.29	0.976877	61	44474	0.645201
APEX1.P27695.OID21434.v1	Brain/CNS cancer	9	0.99	0.77	1.27	0.935215	67	44474	0.859646
APEX1.P27695.OID21434.v1	Brain/CNS cancer	10	0.95	0.75	1.21	0.691095	73	44474	0.796691
APEX1.P27695.OID21434.v1	Brain/CNS cancer	11	0.97	0.77	1.21	0.783579	76	44474	0.740919
APEX1.P27695.OID21434.v1	Brain/CNS cancer	12	0.97	0.77	1.21	0.784853	77	44474	0.737458
APEX1.P27695.OID21434.v1	Brain/CNS cancer	13	0.97	0.77	1.21	0.784853	77	44474	0.737458
APEX1.P27695.OID21434.v1	Brain/CNS cancer	14	0.97	0.77	1.21	0.784853	77	44474	0.737458
APEX1.P27695.OID21434.v1	Brain/CNS cancer	15	0.97	0.77	1.21	0.784853	77	44474	0.737458
APEX1.P27695.OID21434.v1	Brain/CNS cancer	16	0.97	0.77	1.21	0.784853	77	44474	0.737458
APEX1.P27695.OID21434.v1	Brain/CNS cancer	17	0.97	0.77	1.21	0.784853	77	44474	0.737458
CPVL.Q9H3G5.OID21435.v1	Brain/CNS cancer	1	0.62	0.24	1.64	0.338265	4	44474	21455
CPVL.Q9H3G5.OID21435.v1	Brain/CNS cancer	2	0.65	0.35	1.22	0.182621	10	44474	21456
CPVL.Q9H3G5.OID21435.v1	Brain/CNS cancer	3	0.93	0.6	1.45	0.756849	20	44474	0.208231
CPVL.Q9H3G5.OID21435.v1	Brain/CNS cancer	4	0.97	0.67	1.4	0.864358	28	44474	0.384567
CPVL.Q9H3G5.OID21435.v1	Brain/CNS cancer	5	1.03	0.73	1.45	0.881593	32	44474	0.2472
CPVL.Q9H3G5.OID21435.v1	Brain/CNS cancer	6	1.04	0.76	1.42	0.801983	40	44474	0.305828
CPVL.Q9H3G5.OID21435.v1	Brain/CNS cancer	7	1.05	0.81	1.37	0.69663	55	44474	0.575271
CPVL.Q9H3G5.OID21435.v1	Brain/CNS cancer	8	1.02	0.79	1.31	0.872491	61	44474	0.981942
CPVL.Q9H3G5.OID21435.v1	Brain/CNS cancer	9	1.05	0.82	1.33	0.706071	67	44474	0.623788
CPVL.Q9H3G5.OID21435.v1	Brain/CNS cancer	10	0.97	0.77	1.22	0.767367	73	44474	0.0524674
CPVL.Q9H3G5.OID21435.v1	Brain/CNS cancer	11	0.95	0.76	1.2	0.679857	76	44474	0.210152
CPVL.Q9H3G5.OID21435.v1	Brain/CNS cancer	12	0.95	0.76	1.2	0.679922	77	44474	0.20949
CPVL.Q9H3G5.OID21435.v1	Brain/CNS cancer	13	0.95	0.76	1.2	0.679922	77	44474	0.20949
CPVL.Q9H3G5.OID21435.v1	Brain/CNS cancer	14	0.95	0.76	1.2	0.679922	77	44474	0.20949
CPVL.Q9H3G5.OID21435.v1	Brain/CNS cancer	15	0.95	0.76	1.2	0.679922	77	44474	0.20949
CPVL.Q9H3G5.OID21435.v1	Brain/CNS cancer	16	0.95	0.76	1.2	0.679922	77	44474	0.20949
CPVL.Q9H3G5.OID21435.v1	Brain/CNS cancer	17	0.95	0.76	1.2	0.679922	77	44474	0.20949
RILP.Q96NA2.OID21436.v1	Brain/CNS cancer	1	1.17	0.43	3.2	0.761331	4	44474	21472
RILP.Q96NA2.OID21436.v1	Brain/CNS cancer	2	1.36	0.73	2.55	0.337188	10	44474	21473
RILP.Q96NA2.OID21436.v1	Brain/CNS cancer	3	1.31	0.84	2.04	0.233769	20	44474	0.640773
RILP.Q96NA2.OID21436.v1	Brain/CNS cancer	4	1.34	0.92	1.95	0.131602	28	44474	0.568658
RILP.Q96NA2.OID21436.v1	Brain/CNS cancer	5	1.2	0.85	1.71	0.300055	32	44474	0.630846
RILP.Q96NA2.OID21436.v1	Brain/CNS cancer	6	1.04	0.76	1.43	0.80184	40	44474	0.117139
RILP.Q96NA2.OID21436.v1	Brain/CNS cancer	7	1.06	0.81	1.39	0.649639	55	44474	0.483958
RILP.Q96NA2.OID21436.v1	Brain/CNS cancer	8	1.04	0.8	1.34	0.781489	61	44474	0.384638
RILP.Q96NA2.OID21436.v1	Brain/CNS cancer	9	1.04	0.81	1.32	0.76268	67	44474	0.464895
RILP.Q96NA2.OID21436.v1	Brain/CNS cancer	10	1	0.79	1.27	0.992967	73	44474	0.920784
RILP.Q96NA2.OID21436.v1	Brain/CNS cancer	11	1	0.8	1.26	0.972713	76	44474	0.966866
RILP.Q96NA2.OID21436.v1	Brain/CNS cancer	12	1	0.8	1.26	0.972972	77	44474	0.965332
RILP.Q96NA2.OID21436.v1	Brain/CNS cancer	13	1	0.8	1.26	0.972972	77	44474	0.965332
RILP.Q96NA2.OID21436.v1	Brain/CNS cancer	14	1	0.8	1.26	0.972972	77	44474	0.965332
RILP.Q96NA2.OID21436.v1	Brain/CNS cancer	15	1	0.8	1.26	0.972972	77	44474	0.965332
RILP.Q96NA2.OID21436.v1	Brain/CNS cancer	16	1	0.8	1.26	0.972972	77	44474	0.965332
RILP.Q96NA2.OID21436.v1	Brain/CNS cancer	17	1	0.8	1.26	0.972972	77	44474	0.965332
METAP2.P50579.OID21437.v1	Brain/CNS cancer	1	1.65	0.6	4.53	0.328114	4	44474	21489
METAP2.P50579.OID21437.v1	Brain/CNS cancer	2	1.58	0.84	2.97	0.15719	10	44474	21490
METAP2.P50579.OID21437.v1	Brain/CNS cancer	3	1.18	0.75	1.84	0.468727	20	44474	0.26555
METAP2.P50579.OID21437.v1	Brain/CNS cancer	4	1.17	0.8	1.7	0.421723	28	44474	0.56568
METAP2.P50579.OID21437.v1	Brain/CNS cancer	5	1.1	0.77	1.57	0.595436	32	44474	0.315635
METAP2.P50579.OID21437.v1	Brain/CNS cancer	6	0.96	0.7	1.32	0.795634	40	44474	0.0734909
METAP2.P50579.OID21437.v1	Brain/CNS cancer	7	1.07	0.82	1.41	0.601143	55	44474	0.84055
METAP2.P50579.OID21437.v1	Brain/CNS cancer	8	1.05	0.81	1.35	0.724843	61	44474	0.657921
METAP2.P50579.OID21437.v1	Brain/CNS cancer	9	1.03	0.81	1.32	0.807918	67	44474	0.472095
METAP2.P50579.OID21437.v1	Brain/CNS cancer	10	0.97	0.77	1.23	0.833157	73	44474	0.746395
METAP2.P50579.OID21437.v1	Brain/CNS cancer	11	0.99	0.78	1.24	0.898614	76	44474	0.84771
METAP2.P50579.OID21437.v1	Brain/CNS cancer	12	0.99	0.78	1.24	0.898651	77	44474	0.848607
METAP2.P50579.OID21437.v1	Brain/CNS cancer	13	0.99	0.78	1.24	0.898651	77	44474	0.848607
METAP2.P50579.OID21437.v1	Brain/CNS cancer	14	0.99	0.78	1.24	0.898651	77	44474	0.848607
METAP2.P50579.OID21437.v1	Brain/CNS cancer	15	0.99	0.78	1.24	0.898651	77	44474	0.848607
METAP2.P50579.OID21437.v1	Brain/CNS cancer	16	0.99	0.78	1.24	0.898651	77	44474	0.848607
METAP2.P50579.OID21437.v1	Brain/CNS cancer	17	0.99	0.78	1.24	0.898651	77	44474	0.848607
GPC1.P35052.OID21438.v1	Brain/CNS cancer	1	0.94	0.34	2.6	0.904093	4	44474	21506
GPC1.P35052.OID21438.v1	Brain/CNS cancer	2	0.61	0.32	1.17	0.140329	10	44474	21507
GPC1.P35052.OID21438.v1	Brain/CNS cancer	3	0.64	0.41	1.02	0.0588965	20	44474	0.415959
GPC1.P35052.OID21438.v1	Brain/CNS cancer	4	0.69	0.47	1.01	0.0561623	28	44474	0.914185
GPC1.P35052.OID21438.v1	Brain/CNS cancer	5	0.76	0.53	1.09	0.136423	32	44474	0.670401
GPC1.P35052.OID21438.v1	Brain/CNS cancer	6	0.9	0.65	1.24	0.524414	40	44474	0.103476
GPC1.P35052.OID21438.v1	Brain/CNS cancer	7	0.92	0.7	1.21	0.533881	55	44474	0.183308
GPC1.P35052.OID21438.v1	Brain/CNS cancer	8	0.92	0.71	1.19	0.517095	61	44474	0.274042
GPC1.P35052.OID21438.v1	Brain/CNS cancer	9	0.94	0.73	1.2	0.603278	67	44474	0.323764
GPC1.P35052.OID21438.v1	Brain/CNS cancer	10	0.91	0.72	1.16	0.460917	73	44474	0.888039
GPC1.P35052.OID21438.v1	Brain/CNS cancer	11	0.94	0.74	1.18	0.576312	76	44474	0.345769
GPC1.P35052.OID21438.v1	Brain/CNS cancer	12	0.94	0.74	1.18	0.578006	77	44474	0.341496
GPC1.P35052.OID21438.v1	Brain/CNS cancer	13	0.94	0.74	1.18	0.578006	77	44474	0.341496
GPC1.P35052.OID21438.v1	Brain/CNS cancer	14	0.94	0.74	1.18	0.578006	77	44474	0.341496
GPC1.P35052.OID21438.v1	Brain/CNS cancer	15	0.94	0.74	1.18	0.578006	77	44474	0.341496
GPC1.P35052.OID21438.v1	Brain/CNS cancer	16	0.94	0.74	1.18	0.578006	77	44474	0.341496
GPC1.P35052.OID21438.v1	Brain/CNS cancer	17	0.94	0.74	1.18	0.578006	77	44474	0.341496
MMP12.P39900.OID21439.v1	Brain/CNS cancer	1	0.46	0.16	1.27	0.13375	4	44474	21523
MMP12.P39900.OID21439.v1	Brain/CNS cancer	2	0.85	0.43	1.7	0.65507	10	44474	21524
MMP12.P39900.OID21439.v1	Brain/CNS cancer	3	0.92	0.57	1.51	0.752397	20	44474	0.289568
MMP12.P39900.OID21439.v1	Brain/CNS cancer	4	0.91	0.6	1.38	0.66424	28	44474	0.493395
MMP12.P39900.OID21439.v1	Brain/CNS cancer	5	0.95	0.64	1.41	0.803291	32	44474	0.381355
MMP12.P39900.OID21439.v1	Brain/CNS cancer	6	0.89	0.63	1.27	0.525795	40	44474	0.5006
MMP12.P39900.OID21439.v1	Brain/CNS cancer	7	0.89	0.66	1.2	0.461051	55	44474	0.852845
MMP12.P39900.OID21439.v1	Brain/CNS cancer	8	0.89	0.67	1.18	0.424548	61	44474	0.69882
MMP12.P39900.OID21439.v1	Brain/CNS cancer	9	0.96	0.73	1.25	0.74477	67	44474	0.650225
MMP12.P39900.OID21439.v1	Brain/CNS cancer	10	0.94	0.72	1.22	0.636758	73	44474	0.763009
MMP12.P39900.OID21439.v1	Brain/CNS cancer	11	0.94	0.73	1.22	0.654817	76	44474	0.986435
MMP12.P39900.OID21439.v1	Brain/CNS cancer	12	0.94	0.73	1.22	0.652178	77	44474	0.991224
MMP12.P39900.OID21439.v1	Brain/CNS cancer	13	0.94	0.73	1.22	0.652178	77	44474	0.991224
MMP12.P39900.OID21439.v1	Brain/CNS cancer	14	0.94	0.73	1.22	0.652178	77	44474	0.991224
MMP12.P39900.OID21439.v1	Brain/CNS cancer	15	0.94	0.73	1.22	0.652178	77	44474	0.991224
MMP12.P39900.OID21439.v1	Brain/CNS cancer	16	0.94	0.73	1.22	0.652178	77	44474	0.991224
MMP12.P39900.OID21439.v1	Brain/CNS cancer	17	0.94	0.73	1.22	0.652178	77	44474	0.991224
F3.P13726.OID21440.v1	Brain/CNS cancer	1	0.42	0.14	1.26	0.120636	4	44474	21540
F3.P13726.OID21440.v1	Brain/CNS cancer	2	0.48	0.24	0.94	0.0329011	10	44474	21541
F3.P13726.OID21440.v1	Brain/CNS cancer	3	0.63	0.39	1.03	0.0633292	20	44474	0.542947
F3.P13726.OID21440.v1	Brain/CNS cancer	4	0.68	0.45	1.02	0.062483	28	44474	0.411909
F3.P13726.OID21440.v1	Brain/CNS cancer	5	0.79	0.54	1.16	0.229528	32	44474	0.0366911
F3.P13726.OID21440.v1	Brain/CNS cancer	6	0.85	0.61	1.2	0.367151	40	44474	0.028762
F3.P13726.OID21440.v1	Brain/CNS cancer	7	0.84	0.63	1.12	0.229316	55	44474	0.330108
F3.P13726.OID21440.v1	Brain/CNS cancer	8	0.88	0.67	1.15	0.348892	61	44474	0.30892
F3.P13726.OID21440.v1	Brain/CNS cancer	9	0.91	0.7	1.18	0.455298	67	44474	0.183592
F3.P13726.OID21440.v1	Brain/CNS cancer	10	0.92	0.71	1.18	0.495255	73	44474	0.136577
F3.P13726.OID21440.v1	Brain/CNS cancer	11	0.91	0.71	1.16	0.428521	76	44474	0.974497
F3.P13726.OID21440.v1	Brain/CNS cancer	12	0.91	0.71	1.16	0.428835	77	44474	0.973028
F3.P13726.OID21440.v1	Brain/CNS cancer	13	0.91	0.71	1.16	0.428835	77	44474	0.973028
F3.P13726.OID21440.v1	Brain/CNS cancer	14	0.91	0.71	1.16	0.428835	77	44474	0.973028
F3.P13726.OID21440.v1	Brain/CNS cancer	15	0.91	0.71	1.16	0.428835	77	44474	0.973028
F3.P13726.OID21440.v1	Brain/CNS cancer	16	0.91	0.71	1.16	0.428835	77	44474	0.973028
F3.P13726.OID21440.v1	Brain/CNS cancer	17	0.91	0.71	1.16	0.428835	77	44474	0.973028
HS6ST1.O60243.OID21441.v1	Brain/CNS cancer	1	0.89	0.34	2.36	0.814432	4	44474	21557
HS6ST1.O60243.OID21441.v1	Brain/CNS cancer	2	1.2	0.64	2.23	0.576499	10	44474	21558
HS6ST1.O60243.OID21441.v1	Brain/CNS cancer	3	1.09	0.7	1.7	0.696317	20	44474	0.692802
HS6ST1.O60243.OID21441.v1	Brain/CNS cancer	4	1.34	0.92	1.95	0.124845	28	44474	0.187156
HS6ST1.O60243.OID21441.v1	Brain/CNS cancer	5	1.34	0.94	1.91	0.101119	32	44474	0.231711
HS6ST1.O60243.OID21441.v1	Brain/CNS cancer	6	1.25	0.91	1.71	0.173312	40	44474	0.66673
HS6ST1.O60243.OID21441.v1	Brain/CNS cancer	7	1.27	0.97	1.66	0.0873416	55	44474	0.772001
HS6ST1.O60243.OID21441.v1	Brain/CNS cancer	8	1.22	0.94	1.58	0.127099	61	44474	0.832471
HS6ST1.O60243.OID21441.v1	Brain/CNS cancer	9	1.23	0.96	1.57	0.094595	67	44474	0.988652
HS6ST1.O60243.OID21441.v1	Brain/CNS cancer	10	1.26	1	1.6	0.0517631	73	44474	0.880521
HS6ST1.O60243.OID21441.v1	Brain/CNS cancer	11	1.24	0.99	1.56	0.0660346	76	44474	0.471024
HS6ST1.O60243.OID21441.v1	Brain/CNS cancer	12	1.24	0.99	1.56	0.0665036	77	44474	0.46658
HS6ST1.O60243.OID21441.v1	Brain/CNS cancer	13	1.24	0.99	1.56	0.0665036	77	44474	0.46658
HS6ST1.O60243.OID21441.v1	Brain/CNS cancer	14	1.24	0.99	1.56	0.0665036	77	44474	0.46658
HS6ST1.O60243.OID21441.v1	Brain/CNS cancer	15	1.24	0.99	1.56	0.0665036	77	44474	0.46658
HS6ST1.O60243.OID21441.v1	Brain/CNS cancer	16	1.24	0.99	1.56	0.0665036	77	44474	0.46658
HS6ST1.O60243.OID21441.v1	Brain/CNS cancer	17	1.24	0.99	1.56	0.0665036	77	44474	0.46658
FXN.Q16595.OID21442.v1	Brain/CNS cancer	1	1.27	0.47	3.44	0.642607	4	44474	21574
FXN.Q16595.OID21442.v1	Brain/CNS cancer	2	1.3	0.7	2.43	0.405552	10	44474	21575
FXN.Q16595.OID21442.v1	Brain/CNS cancer	3	1.15	0.74	1.79	0.543489	20	44474	0.690047
FXN.Q16595.OID21442.v1	Brain/CNS cancer	4	1.16	0.8	1.69	0.438708	28	44474	0.972757
FXN.Q16595.OID21442.v1	Brain/CNS cancer	5	1.09	0.77	1.55	0.623963	32	44474	0.541231
FXN.Q16595.OID21442.v1	Brain/CNS cancer	6	0.99	0.72	1.35	0.925887	40	44474	0.190124
FXN.Q16595.OID21442.v1	Brain/CNS cancer	7	0.99	0.76	1.3	0.967351	55	44474	0.502466
FXN.Q16595.OID21442.v1	Brain/CNS cancer	8	0.98	0.76	1.27	0.885401	61	44474	0.463118
FXN.Q16595.OID21442.v1	Brain/CNS cancer	9	0.96	0.75	1.22	0.72563	67	44474	0.329904
FXN.Q16595.OID21442.v1	Brain/CNS cancer	10	0.93	0.73	1.17	0.523308	73	44474	0.901679
FXN.Q16595.OID21442.v1	Brain/CNS cancer	11	0.95	0.76	1.2	0.670276	76	44474	0.38934
FXN.Q16595.OID21442.v1	Brain/CNS cancer	12	0.95	0.76	1.2	0.667939	77	44474	0.39512
FXN.Q16595.OID21442.v1	Brain/CNS cancer	13	0.95	0.76	1.2	0.667939	77	44474	0.39512
FXN.Q16595.OID21442.v1	Brain/CNS cancer	14	0.95	0.76	1.2	0.667939	77	44474	0.39512
FXN.Q16595.OID21442.v1	Brain/CNS cancer	15	0.95	0.76	1.2	0.667939	77	44474	0.39512
FXN.Q16595.OID21442.v1	Brain/CNS cancer	16	0.95	0.76	1.2	0.667939	77	44474	0.39512
FXN.Q16595.OID21442.v1	Brain/CNS cancer	17	0.95	0.76	1.2	0.667939	77	44474	0.39512
PRTG.Q2VWP7.OID21443.v1	Brain/CNS cancer	1	0.64	0.24	1.74	0.383935	4	44474	21591
PRTG.Q2VWP7.OID21443.v1	Brain/CNS cancer	2	0.51	0.28	0.96	0.0354821	10	44474	21592
PRTG.Q2VWP7.OID21443.v1	Brain/CNS cancer	3	0.59	0.38	0.91	0.0185645	20	44474	0.708467
PRTG.Q2VWP7.OID21443.v1	Brain/CNS cancer	4	0.71	0.48	1.03	0.0683403	28	44474	0.281347
PRTG.Q2VWP7.OID21443.v1	Brain/CNS cancer	5	0.79	0.55	1.12	0.189504	32	44474	0.0619764
PRTG.Q2VWP7.OID21443.v1	Brain/CNS cancer	6	0.85	0.62	1.17	0.314887	40	44474	0.0543189
PRTG.Q2VWP7.OID21443.v1	Brain/CNS cancer	7	0.86	0.65	1.12	0.260428	55	44474	0.241709
PRTG.Q2VWP7.OID21443.v1	Brain/CNS cancer	8	0.83	0.64	1.07	0.158751	61	44474	0.605185
PRTG.Q2VWP7.OID21443.v1	Brain/CNS cancer	9	0.85	0.66	1.08	0.189089	67	44474	0.405365
PRTG.Q2VWP7.OID21443.v1	Brain/CNS cancer	10	0.83	0.66	1.05	0.12446	73	44474	0.860228
PRTG.Q2VWP7.OID21443.v1	Brain/CNS cancer	11	0.83	0.66	1.04	0.103093	76	44474	0.802529
PRTG.Q2VWP7.OID21443.v1	Brain/CNS cancer	12	0.83	0.66	1.04	0.103225	77	44474	0.802116
PRTG.Q2VWP7.OID21443.v1	Brain/CNS cancer	13	0.83	0.66	1.04	0.103225	77	44474	0.802116
PRTG.Q2VWP7.OID21443.v1	Brain/CNS cancer	14	0.83	0.66	1.04	0.103225	77	44474	0.802116
PRTG.Q2VWP7.OID21443.v1	Brain/CNS cancer	15	0.83	0.66	1.04	0.103225	77	44474	0.802116
PRTG.Q2VWP7.OID21443.v1	Brain/CNS cancer	16	0.83	0.66	1.04	0.103225	77	44474	0.802116
PRTG.Q2VWP7.OID21443.v1	Brain/CNS cancer	17	0.83	0.66	1.04	0.103225	77	44474	0.802116
CCN4.O95388.OID21444.v1	Brain/CNS cancer	1	0.55	0.2	1.49	0.238146	4	44474	21608
CCN4.O95388.OID21444.v1	Brain/CNS cancer	2	0.74	0.38	1.42	0.362809	10	44474	21609
CCN4.O95388.OID21444.v1	Brain/CNS cancer	3	1.06	0.66	1.69	0.819679	20	44474	0.571471
CCN4.O95388.OID21444.v1	Brain/CNS cancer	4	1.03	0.69	1.52	0.899918	28	44474	0.827383
CCN4.O95388.OID21444.v1	Brain/CNS cancer	5	1.09	0.75	1.58	0.642975	32	44474	0.518086
CCN4.O95388.OID21444.v1	Brain/CNS cancer	6	1.05	0.75	1.47	0.761501	40	44474	0.711588
CCN4.O95388.OID21444.v1	Brain/CNS cancer	7	1.27	0.96	1.68	0.0982534	55	44474	0.115758
CCN4.O95388.OID21444.v1	Brain/CNS cancer	8	1.26	0.97	1.65	0.0881435	61	44474	0.271395
CCN4.O95388.OID21444.v1	Brain/CNS cancer	9	1.25	0.97	1.61	0.0874453	67	44474	0.454957
CCN4.O95388.OID21444.v1	Brain/CNS cancer	10	1.17	0.91	1.49	0.220713	73	44474	0.0386072
CCN4.O95388.OID21444.v1	Brain/CNS cancer	11	1.19	0.93	1.51	0.16364	76	44474	0.789316
CCN4.O95388.OID21444.v1	Brain/CNS cancer	12	1.19	0.93	1.51	0.163644	77	44474	0.786985
CCN4.O95388.OID21444.v1	Brain/CNS cancer	13	1.19	0.93	1.51	0.163644	77	44474	0.786985
CCN4.O95388.OID21444.v1	Brain/CNS cancer	14	1.19	0.93	1.51	0.163644	77	44474	0.786985
CCN4.O95388.OID21444.v1	Brain/CNS cancer	15	1.19	0.93	1.51	0.163644	77	44474	0.786985
CCN4.O95388.OID21444.v1	Brain/CNS cancer	16	1.19	0.93	1.51	0.163644	77	44474	0.786985
CCN4.O95388.OID21444.v1	Brain/CNS cancer	17	1.19	0.93	1.51	0.163644	77	44474	0.786985
ARG1.P05089.OID21445.v1	Brain/CNS cancer	1	0.37	0.13	1.04	0.0585561	4	44474	21625
ARG1.P05089.OID21445.v1	Brain/CNS cancer	2	0.74	0.4	1.38	0.34119	10	44474	21626
ARG1.P05089.OID21445.v1	Brain/CNS cancer	3	0.89	0.57	1.38	0.590816	20	44474	0.0275164
ARG1.P05089.OID21445.v1	Brain/CNS cancer	4	1.03	0.71	1.5	0.864039	28	44474	0.0137504
ARG1.P05089.OID21445.v1	Brain/CNS cancer	5	0.99	0.7	1.41	0.974789	32	44474	0.0933236
ARG1.P05089.OID21445.v1	Brain/CNS cancer	6	1.02	0.74	1.39	0.914469	40	44474	0.169344
ARG1.P05089.OID21445.v1	Brain/CNS cancer	7	1.08	0.83	1.41	0.573021	55	44474	0.121772
ARG1.P05089.OID21445.v1	Brain/CNS cancer	8	1.03	0.8	1.33	0.824292	61	44474	0.478083
ARG1.P05089.OID21445.v1	Brain/CNS cancer	9	1.01	0.79	1.29	0.93967	67	44474	0.793549
ARG1.P05089.OID21445.v1	Brain/CNS cancer	10	1.01	0.8	1.28	0.918786	73	44474	0.808946
ARG1.P05089.OID21445.v1	Brain/CNS cancer	11	1.01	0.8	1.27	0.934958	76	44474	0.893029
ARG1.P05089.OID21445.v1	Brain/CNS cancer	12	1.01	0.8	1.27	0.934709	77	44474	0.893569
ARG1.P05089.OID21445.v1	Brain/CNS cancer	13	1.01	0.8	1.27	0.934709	77	44474	0.893569
ARG1.P05089.OID21445.v1	Brain/CNS cancer	14	1.01	0.8	1.27	0.934709	77	44474	0.893569
ARG1.P05089.OID21445.v1	Brain/CNS cancer	15	1.01	0.8	1.27	0.934709	77	44474	0.893569
ARG1.P05089.OID21445.v1	Brain/CNS cancer	16	1.01	0.8	1.27	0.934709	77	44474	0.893569
ARG1.P05089.OID21445.v1	Brain/CNS cancer	17	1.01	0.8	1.27	0.934709	77	44474	0.893569
TNFRSF19.Q9NS68.OID21446.v1	Brain/CNS cancer	1	0.7	0.25	1.92	0.485627	4	44474	21642
TNFRSF19.Q9NS68.OID21446.v1	Brain/CNS cancer	2	0.6	0.32	1.12	0.110042	10	44474	21643
TNFRSF19.Q9NS68.OID21446.v1	Brain/CNS cancer	3	0.86	0.54	1.36	0.519971	20	44474	0.188536
TNFRSF19.Q9NS68.OID21446.v1	Brain/CNS cancer	4	0.88	0.59	1.3	0.523753	28	44474	0.414176
TNFRSF19.Q9NS68.OID21446.v1	Brain/CNS cancer	5	0.94	0.65	1.36	0.746236	32	44474	0.325834
TNFRSF19.Q9NS68.OID21446.v1	Brain/CNS cancer	6	1.06	0.76	1.48	0.734983	40	44474	0.0873525
TNFRSF19.Q9NS68.OID21446.v1	Brain/CNS cancer	7	1.1	0.83	1.47	0.496604	55	44474	0.210207
TNFRSF19.Q9NS68.OID21446.v1	Brain/CNS cancer	8	1.08	0.82	1.42	0.565424	61	44474	0.585576
TNFRSF19.Q9NS68.OID21446.v1	Brain/CNS cancer	9	1.12	0.87	1.46	0.38011	67	44474	0.518714
TNFRSF19.Q9NS68.OID21446.v1	Brain/CNS cancer	10	1.09	0.85	1.4	0.489438	73	44474	0.591826
TNFRSF19.Q9NS68.OID21446.v1	Brain/CNS cancer	11	1.11	0.87	1.42	0.407143	76	44474	0.642473
TNFRSF19.Q9NS68.OID21446.v1	Brain/CNS cancer	12	1.11	0.87	1.42	0.408911	77	44474	0.646549
TNFRSF19.Q9NS68.OID21446.v1	Brain/CNS cancer	13	1.11	0.87	1.42	0.408911	77	44474	0.646549
TNFRSF19.Q9NS68.OID21446.v1	Brain/CNS cancer	14	1.11	0.87	1.42	0.408911	77	44474	0.646549
TNFRSF19.Q9NS68.OID21446.v1	Brain/CNS cancer	15	1.11	0.87	1.42	0.408911	77	44474	0.646549
TNFRSF19.Q9NS68.OID21446.v1	Brain/CNS cancer	16	1.11	0.87	1.42	0.408911	77	44474	0.646549
TNFRSF19.Q9NS68.OID21446.v1	Brain/CNS cancer	17	1.11	0.87	1.42	0.408911	77	44474	0.646549
NUCB2.P80303.OID21448.v1	Brain/CNS cancer	1	1.26	0.44	3.59	0.669646	4	44474	21659
NUCB2.P80303.OID21448.v1	Brain/CNS cancer	2	1.3	0.68	2.49	0.435907	10	44474	21660
NUCB2.P80303.OID21448.v1	Brain/CNS cancer	3	1.13	0.71	1.78	0.616138	20	44474	0.41138
NUCB2.P80303.OID21448.v1	Brain/CNS cancer	4	1.04	0.7	1.54	0.846352	28	44474	0.347996
NUCB2.P80303.OID21448.v1	Brain/CNS cancer	5	1.01	0.7	1.46	0.95625	32	44474	0.265538
NUCB2.P80303.OID21448.v1	Brain/CNS cancer	6	0.94	0.68	1.31	0.727381	40	44474	0.228662
NUCB2.P80303.OID21448.v1	Brain/CNS cancer	7	0.97	0.73	1.28	0.833224	55	44474	0.672702
NUCB2.P80303.OID21448.v1	Brain/CNS cancer	8	0.97	0.74	1.26	0.800651	61	44474	0.613715
NUCB2.P80303.OID21448.v1	Brain/CNS cancer	9	0.97	0.75	1.25	0.799098	67	44474	0.630278
NUCB2.P80303.OID21448.v1	Brain/CNS cancer	10	0.95	0.74	1.21	0.657172	73	44474	0.756561
NUCB2.P80303.OID21448.v1	Brain/CNS cancer	11	0.95	0.75	1.2	0.660799	76	44474	0.964803
NUCB2.P80303.OID21448.v1	Brain/CNS cancer	12	0.95	0.75	1.2	0.661592	77	44474	0.968522
NUCB2.P80303.OID21448.v1	Brain/CNS cancer	13	0.95	0.75	1.2	0.661592	77	44474	0.968522
NUCB2.P80303.OID21448.v1	Brain/CNS cancer	14	0.95	0.75	1.2	0.661592	77	44474	0.968522
NUCB2.P80303.OID21448.v1	Brain/CNS cancer	15	0.95	0.75	1.2	0.661592	77	44474	0.968522
NUCB2.P80303.OID21448.v1	Brain/CNS cancer	16	0.95	0.75	1.2	0.661592	77	44474	0.968522
NUCB2.P80303.OID21448.v1	Brain/CNS cancer	17	0.95	0.75	1.2	0.661592	77	44474	0.968522
CD5.P06127.OID21449.v1	Brain/CNS cancer	1	2.36	0.91	6.13	0.0764979	4	44474	21676
CD5.P06127.OID21449.v1	Brain/CNS cancer	2	1.68	0.89	3.2	0.112466	10	44474	21677
CD5.P06127.OID21449.v1	Brain/CNS cancer	3	1.08	0.69	1.71	0.733086	20	44474	0.183353
CD5.P06127.OID21449.v1	Brain/CNS cancer	4	1	0.68	1.48	0.989758	28	44474	0.226316
CD5.P06127.OID21449.v1	Brain/CNS cancer	5	1.15	0.8	1.65	0.453992	32	44474	0.845673
CD5.P06127.OID21449.v1	Brain/CNS cancer	6	1.16	0.84	1.6	0.360261	40	44474	0.867341
CD5.P06127.OID21449.v1	Brain/CNS cancer	7	1.08	0.82	1.42	0.591026	55	44474	0.434723
CD5.P06127.OID21449.v1	Brain/CNS cancer	8	1.08	0.83	1.4	0.576753	61	44474	0.446451
CD5.P06127.OID21449.v1	Brain/CNS cancer	9	1.05	0.82	1.35	0.701253	67	44474	0.408296
CD5.P06127.OID21449.v1	Brain/CNS cancer	10	1.07	0.85	1.36	0.558743	73	44474	0.844446
CD5.P06127.OID21449.v1	Brain/CNS cancer	11	1.08	0.85	1.36	0.536064	76	44474	0.749377
CD5.P06127.OID21449.v1	Brain/CNS cancer	12	1.08	0.85	1.36	0.539327	77	44474	0.754085
CD5.P06127.OID21449.v1	Brain/CNS cancer	13	1.08	0.85	1.36	0.539327	77	44474	0.754085
CD5.P06127.OID21449.v1	Brain/CNS cancer	14	1.08	0.85	1.36	0.539327	77	44474	0.754085
CD5.P06127.OID21449.v1	Brain/CNS cancer	15	1.08	0.85	1.36	0.539327	77	44474	0.754085
CD5.P06127.OID21449.v1	Brain/CNS cancer	16	1.08	0.85	1.36	0.539327	77	44474	0.754085
CD5.P06127.OID21449.v1	Brain/CNS cancer	17	1.08	0.85	1.36	0.539327	77	44474	0.754085
SPINK6.Q6UWN8.OID21450.v1	Brain/CNS cancer	1	0.6	0.2	1.75	0.348153	4	44474	21693
SPINK6.Q6UWN8.OID21450.v1	Brain/CNS cancer	2	0.95	0.49	1.87	0.891233	10	44474	21694
SPINK6.Q6UWN8.OID21450.v1	Brain/CNS cancer	3	0.96	0.6	1.54	0.862901	20	44474	0.306014
SPINK6.Q6UWN8.OID21450.v1	Brain/CNS cancer	4	1.02	0.68	1.52	0.933536	28	44474	0.476496
SPINK6.Q6UWN8.OID21450.v1	Brain/CNS cancer	5	1.08	0.74	1.56	0.699008	32	44474	0.435667
SPINK6.Q6UWN8.OID21450.v1	Brain/CNS cancer	6	1.11	0.79	1.55	0.536875	40	44474	0.307721
SPINK6.Q6UWN8.OID21450.v1	Brain/CNS cancer	7	1.06	0.8	1.42	0.670722	55	44474	0.899017
SPINK6.Q6UWN8.OID21450.v1	Brain/CNS cancer	8	1.07	0.81	1.4	0.640625	61	44474	0.970675
SPINK6.Q6UWN8.OID21450.v1	Brain/CNS cancer	9	1.03	0.79	1.33	0.844674	67	44474	0.469586
SPINK6.Q6UWN8.OID21450.v1	Brain/CNS cancer	10	0.99	0.77	1.27	0.930805	73	44474	0.253243
SPINK6.Q6UWN8.OID21450.v1	Brain/CNS cancer	11	1	0.78	1.28	0.992523	76	44474	0.757275
SPINK6.Q6UWN8.OID21450.v1	Brain/CNS cancer	12	1	0.78	1.28	0.989623	77	44474	0.747771
SPINK6.Q6UWN8.OID21450.v1	Brain/CNS cancer	13	1	0.78	1.28	0.989623	77	44474	0.747771
SPINK6.Q6UWN8.OID21450.v1	Brain/CNS cancer	14	1	0.78	1.28	0.989623	77	44474	0.747771
SPINK6.Q6UWN8.OID21450.v1	Brain/CNS cancer	15	1	0.78	1.28	0.989623	77	44474	0.747771
SPINK6.Q6UWN8.OID21450.v1	Brain/CNS cancer	16	1	0.78	1.28	0.989623	77	44474	0.747771
SPINK6.Q6UWN8.OID21450.v1	Brain/CNS cancer	17	1	0.78	1.28	0.989623	77	44474	0.747771
EDA2R.Q9HAV5.OID21451.v1	Brain/CNS cancer	1	0.7	0.23	2.2	0.545059	4	44474	21710
EDA2R.Q9HAV5.OID21451.v1	Brain/CNS cancer	2	0.72	0.35	1.49	0.373472	10	44474	21711
EDA2R.Q9HAV5.OID21451.v1	Brain/CNS cancer	3	1.03	0.59	1.8	0.919268	20	44474	0.796319
EDA2R.Q9HAV5.OID21451.v1	Brain/CNS cancer	4	0.94	0.59	1.51	0.806294	28	44474	0.891825
EDA2R.Q9HAV5.OID21451.v1	Brain/CNS cancer	5	0.97	0.62	1.52	0.904998	32	44474	0.755919
EDA2R.Q9HAV5.OID21451.v1	Brain/CNS cancer	6	1.07	0.72	1.6	0.735174	40	44474	0.204454
EDA2R.Q9HAV5.OID21451.v1	Brain/CNS cancer	7	0.94	0.67	1.32	0.72549	55	44474	0.600969
EDA2R.Q9HAV5.OID21451.v1	Brain/CNS cancer	8	0.97	0.7	1.35	0.86698	61	44474	0.420092
EDA2R.Q9HAV5.OID21451.v1	Brain/CNS cancer	9	1.01	0.74	1.39	0.925675	67	44474	0.685574
EDA2R.Q9HAV5.OID21451.v1	Brain/CNS cancer	10	0.98	0.73	1.33	0.915547	73	44474	0.610062
EDA2R.Q9HAV5.OID21451.v1	Brain/CNS cancer	11	0.95	0.71	1.28	0.746607	76	44474	0.400491
EDA2R.Q9HAV5.OID21451.v1	Brain/CNS cancer	12	0.95	0.71	1.28	0.747101	77	44474	0.402267
EDA2R.Q9HAV5.OID21451.v1	Brain/CNS cancer	13	0.95	0.71	1.28	0.747101	77	44474	0.402267
EDA2R.Q9HAV5.OID21451.v1	Brain/CNS cancer	14	0.95	0.71	1.28	0.747101	77	44474	0.402267
EDA2R.Q9HAV5.OID21451.v1	Brain/CNS cancer	15	0.95	0.71	1.28	0.747101	77	44474	0.402267
EDA2R.Q9HAV5.OID21451.v1	Brain/CNS cancer	16	0.95	0.71	1.28	0.747101	77	44474	0.402267
EDA2R.Q9HAV5.OID21451.v1	Brain/CNS cancer	17	0.95	0.71	1.28	0.747101	77	44474	0.402267
LTA4H.P09960.OID21452.v1	Brain/CNS cancer	1	0.64	0.22	1.82	0.40106	4	44474	21727
LTA4H.P09960.OID21452.v1	Brain/CNS cancer	2	0.79	0.4	1.53	0.480624	10	44474	21728
LTA4H.P09960.OID21452.v1	Brain/CNS cancer	3	1.12	0.7	1.78	0.643059	20	44474	0.0603943
LTA4H.P09960.OID21452.v1	Brain/CNS cancer	4	1.03	0.69	1.53	0.884577	28	44474	0.715264
LTA4H.P09960.OID21452.v1	Brain/CNS cancer	5	1.08	0.74	1.56	0.698	32	44474	0.591457
LTA4H.P09960.OID21452.v1	Brain/CNS cancer	6	1.08	0.77	1.5	0.654688	40	44474	0.676289
LTA4H.P09960.OID21452.v1	Brain/CNS cancer	7	1.05	0.79	1.39	0.722521	55	44474	0.980085
LTA4H.P09960.OID21452.v1	Brain/CNS cancer	8	1.04	0.8	1.35	0.784779	61	44474	0.674977
LTA4H.P09960.OID21452.v1	Brain/CNS cancer	9	0.99	0.77	1.28	0.94266	67	44474	0.363066
LTA4H.P09960.OID21452.v1	Brain/CNS cancer	10	0.92	0.72	1.17	0.478446	73	44474	0.0801911
LTA4H.P09960.OID21452.v1	Brain/CNS cancer	11	0.92	0.72	1.17	0.485754	76	44474	0.771837
LTA4H.P09960.OID21452.v1	Brain/CNS cancer	12	0.92	0.72	1.17	0.487405	77	44474	0.777625
LTA4H.P09960.OID21452.v1	Brain/CNS cancer	13	0.92	0.72	1.17	0.487405	77	44474	0.777625
LTA4H.P09960.OID21452.v1	Brain/CNS cancer	14	0.92	0.72	1.17	0.487405	77	44474	0.777625
LTA4H.P09960.OID21452.v1	Brain/CNS cancer	15	0.92	0.72	1.17	0.487405	77	44474	0.777625
LTA4H.P09960.OID21452.v1	Brain/CNS cancer	16	0.92	0.72	1.17	0.487405	77	44474	0.777625
LTA4H.P09960.OID21452.v1	Brain/CNS cancer	17	0.92	0.72	1.17	0.487405	77	44474	0.777625
SORD.Q00796.OID21453.v1	Brain/CNS cancer	1	0.77	0.27	2.18	0.618353	4	44474	21744
SORD.Q00796.OID21453.v1	Brain/CNS cancer	2	0.85	0.45	1.61	0.607965	10	44474	21745
SORD.Q00796.OID21453.v1	Brain/CNS cancer	3	0.96	0.61	1.53	0.875129	20	44474	0.325121
SORD.Q00796.OID21453.v1	Brain/CNS cancer	4	0.92	0.63	1.36	0.684324	28	44474	0.80909
SORD.Q00796.OID21453.v1	Brain/CNS cancer	5	0.84	0.58	1.2	0.331413	32	44474	0.515452
SORD.Q00796.OID21453.v1	Brain/CNS cancer	6	0.82	0.59	1.13	0.230349	40	44474	0.712362
SORD.Q00796.OID21453.v1	Brain/CNS cancer	7	0.92	0.7	1.22	0.574114	55	44474	0.57819
SORD.Q00796.OID21453.v1	Brain/CNS cancer	8	0.91	0.7	1.18	0.473054	61	44474	0.69005
SORD.Q00796.OID21453.v1	Brain/CNS cancer	9	0.87	0.68	1.12	0.284924	67	44474	0.822696
SORD.Q00796.OID21453.v1	Brain/CNS cancer	10	0.86	0.68	1.09	0.215915	73	44474	0.700054
SORD.Q00796.OID21453.v1	Brain/CNS cancer	11	0.85	0.67	1.08	0.17605	76	44474	0.631587
SORD.Q00796.OID21453.v1	Brain/CNS cancer	12	0.85	0.67	1.08	0.179636	77	44474	0.663163
SORD.Q00796.OID21453.v1	Brain/CNS cancer	13	0.85	0.67	1.08	0.179636	77	44474	0.663163
SORD.Q00796.OID21453.v1	Brain/CNS cancer	14	0.85	0.67	1.08	0.179636	77	44474	0.663163
SORD.Q00796.OID21453.v1	Brain/CNS cancer	15	0.85	0.67	1.08	0.179636	77	44474	0.663163
SORD.Q00796.OID21453.v1	Brain/CNS cancer	16	0.85	0.67	1.08	0.179636	77	44474	0.663163
SORD.Q00796.OID21453.v1	Brain/CNS cancer	17	0.85	0.67	1.08	0.179636	77	44474	0.663163
LEFTY2.O00292.OID21454.v1	Brain/CNS cancer	1	0.92	0.32	2.64	0.879372	4	44474	21761
LEFTY2.O00292.OID21454.v1	Brain/CNS cancer	2	0.9	0.46	1.76	0.755451	10	44474	21762
LEFTY2.O00292.OID21454.v1	Brain/CNS cancer	3	0.99	0.61	1.58	0.954678	20	44474	0.657946
LEFTY2.O00292.OID21454.v1	Brain/CNS cancer	4	0.78	0.52	1.16	0.215945	28	44474	0.270432
LEFTY2.O00292.OID21454.v1	Brain/CNS cancer	5	0.84	0.57	1.22	0.354577	32	44474	0.988855
LEFTY2.O00292.OID21454.v1	Brain/CNS cancer	6	0.89	0.64	1.25	0.516167	40	44474	0.451651
LEFTY2.O00292.OID21454.v1	Brain/CNS cancer	7	0.93	0.7	1.24	0.610104	55	44474	0.90674
LEFTY2.O00292.OID21454.v1	Brain/CNS cancer	8	0.9	0.68	1.18	0.430524	61	44474	0.645353
LEFTY2.O00292.OID21454.v1	Brain/CNS cancer	9	0.9	0.69	1.16	0.410833	67	44474	0.802592
LEFTY2.O00292.OID21454.v1	Brain/CNS cancer	10	0.87	0.68	1.12	0.272974	73	44474	0.69883
LEFTY2.O00292.OID21454.v1	Brain/CNS cancer	11	0.89	0.69	1.13	0.33658	76	44474	0.625328
LEFTY2.O00292.OID21454.v1	Brain/CNS cancer	12	0.89	0.69	1.13	0.337293	77	44474	0.621615
LEFTY2.O00292.OID21454.v1	Brain/CNS cancer	13	0.89	0.69	1.13	0.337293	77	44474	0.621615
LEFTY2.O00292.OID21454.v1	Brain/CNS cancer	14	0.89	0.69	1.13	0.337293	77	44474	0.621615
LEFTY2.O00292.OID21454.v1	Brain/CNS cancer	15	0.89	0.69	1.13	0.337293	77	44474	0.621615
LEFTY2.O00292.OID21454.v1	Brain/CNS cancer	16	0.89	0.69	1.13	0.337293	77	44474	0.621615
LEFTY2.O00292.OID21454.v1	Brain/CNS cancer	17	0.89	0.69	1.13	0.337293	77	44474	0.621615
HDGF.P51858.OID21455.v1	Brain/CNS cancer	1	2.42	0.85	6.87	0.0972937	4	44474	21778
HDGF.P51858.OID21455.v1	Brain/CNS cancer	2	1.36	0.72	2.59	0.345431	10	44474	21779
HDGF.P51858.OID21455.v1	Brain/CNS cancer	3	0.96	0.61	1.52	0.857816	20	44474	0.201267
HDGF.P51858.OID21455.v1	Brain/CNS cancer	4	1.04	0.71	1.52	0.851138	28	44474	0.900069
HDGF.P51858.OID21455.v1	Brain/CNS cancer	5	0.99	0.7	1.42	0.976297	32	44474	0.62784
HDGF.P51858.OID21455.v1	Brain/CNS cancer	6	0.84	0.61	1.16	0.300787	40	44474	0.0705183
HDGF.P51858.OID21455.v1	Brain/CNS cancer	7	0.89	0.68	1.17	0.420832	55	44474	0.550071
HDGF.P51858.OID21455.v1	Brain/CNS cancer	8	0.91	0.71	1.18	0.493684	61	44474	0.787648
HDGF.P51858.OID21455.v1	Brain/CNS cancer	9	0.93	0.72	1.18	0.536352	67	44474	0.862336
HDGF.P51858.OID21455.v1	Brain/CNS cancer	10	0.89	0.7	1.13	0.333255	73	44474	0.798076
HDGF.P51858.OID21455.v1	Brain/CNS cancer	11	0.9	0.71	1.13	0.371615	76	44474	0.699585
HDGF.P51858.OID21455.v1	Brain/CNS cancer	12	0.9	0.71	1.13	0.369475	77	44474	0.708523
HDGF.P51858.OID21455.v1	Brain/CNS cancer	13	0.9	0.71	1.13	0.369475	77	44474	0.708523
HDGF.P51858.OID21455.v1	Brain/CNS cancer	14	0.9	0.71	1.13	0.369475	77	44474	0.708523
HDGF.P51858.OID21455.v1	Brain/CNS cancer	15	0.9	0.71	1.13	0.369475	77	44474	0.708523
HDGF.P51858.OID21455.v1	Brain/CNS cancer	16	0.9	0.71	1.13	0.369475	77	44474	0.708523
HDGF.P51858.OID21455.v1	Brain/CNS cancer	17	0.9	0.71	1.13	0.369475	77	44474	0.708523
CRISP2.P16562.OID21456.v1	Brain/CNS cancer	1	1.09	0.36	3.31	0.88462	4	44474	21795
CRISP2.P16562.OID21456.v1	Brain/CNS cancer	2	0.91	0.45	1.85	0.802296	10	44474	21796
CRISP2.P16562.OID21456.v1	Brain/CNS cancer	3	1.05	0.64	1.75	0.839454	20	44474	0.732917
CRISP2.P16562.OID21456.v1	Brain/CNS cancer	4	1.14	0.74	1.74	0.56059	28	44474	0.90163
CRISP2.P16562.OID21456.v1	Brain/CNS cancer	5	1.24	0.83	1.85	0.287832	32	44474	0.59651
CRISP2.P16562.OID21456.v1	Brain/CNS cancer	6	1.19	0.84	1.71	0.329894	40	44474	0.95533
CRISP2.P16562.OID21456.v1	Brain/CNS cancer	7	1.2	0.89	1.63	0.234348	55	44474	0.799917
CRISP2.P16562.OID21456.v1	Brain/CNS cancer	8	1.17	0.87	1.57	0.289857	61	44474	0.862266
CRISP2.P16562.OID21456.v1	Brain/CNS cancer	9	1.19	0.9	1.57	0.218382	67	44474	0.848005
CRISP2.P16562.OID21456.v1	Brain/CNS cancer	10	1.31	1	1.7	0.0475576	73	44474	0.093604
CRISP2.P16562.OID21456.v1	Brain/CNS cancer	11	1.28	0.99	1.66	0.0616837	76	44474	0.971765
CRISP2.P16562.OID21456.v1	Brain/CNS cancer	12	1.28	0.99	1.66	0.0611596	77	44474	0.977204
CRISP2.P16562.OID21456.v1	Brain/CNS cancer	13	1.28	0.99	1.66	0.0611596	77	44474	0.977204
CRISP2.P16562.OID21456.v1	Brain/CNS cancer	14	1.28	0.99	1.66	0.0611596	77	44474	0.977204
CRISP2.P16562.OID21456.v1	Brain/CNS cancer	15	1.28	0.99	1.66	0.0611596	77	44474	0.977204
CRISP2.P16562.OID21456.v1	Brain/CNS cancer	16	1.28	0.99	1.66	0.0611596	77	44474	0.977204
CRISP2.P16562.OID21456.v1	Brain/CNS cancer	17	1.28	0.99	1.66	0.0611596	77	44474	0.977204
GFRA1.P56159.OID21457.v1	Brain/CNS cancer	1	1.38	0.46	4.09	0.563362	4	44474	21812
GFRA1.P56159.OID21457.v1	Brain/CNS cancer	2	0.71	0.37	1.36	0.303088	10	44474	21813
GFRA1.P56159.OID21457.v1	Brain/CNS cancer	3	1.08	0.67	1.75	0.759556	20	44474	0.5898
GFRA1.P56159.OID21457.v1	Brain/CNS cancer	4	1.11	0.74	1.68	0.609102	28	44474	0.492492
GFRA1.P56159.OID21457.v1	Brain/CNS cancer	5	1.29	0.88	1.9	0.192762	32	44474	0.131789
GFRA1.P56159.OID21457.v1	Brain/CNS cancer	6	1.32	0.93	1.86	0.118552	40	44474	0.10787
GFRA1.P56159.OID21457.v1	Brain/CNS cancer	7	1.23	0.91	1.65	0.17526	55	44474	0.972915
GFRA1.P56159.OID21457.v1	Brain/CNS cancer	8	1.17	0.89	1.55	0.26473	61	44474	0.491939
GFRA1.P56159.OID21457.v1	Brain/CNS cancer	9	1.16	0.88	1.51	0.291399	67	44474	0.395151
GFRA1.P56159.OID21457.v1	Brain/CNS cancer	10	1.13	0.88	1.46	0.343142	73	44474	0.213905
GFRA1.P56159.OID21457.v1	Brain/CNS cancer	11	1.16	0.9	1.49	0.25205	76	44474	0.628074
GFRA1.P56159.OID21457.v1	Brain/CNS cancer	12	1.16	0.9	1.49	0.252226	77	44474	0.624441
GFRA1.P56159.OID21457.v1	Brain/CNS cancer	13	1.16	0.9	1.49	0.252226	77	44474	0.624441
GFRA1.P56159.OID21457.v1	Brain/CNS cancer	14	1.16	0.9	1.49	0.252226	77	44474	0.624441
GFRA1.P56159.OID21457.v1	Brain/CNS cancer	15	1.16	0.9	1.49	0.252226	77	44474	0.624441
GFRA1.P56159.OID21457.v1	Brain/CNS cancer	16	1.16	0.9	1.49	0.252226	77	44474	0.624441
GFRA1.P56159.OID21457.v1	Brain/CNS cancer	17	1.16	0.9	1.49	0.252226	77	44474	0.624441
NCS1.P62166.OID21458.v1	Brain/CNS cancer	1	0.53	0.18	1.54	0.244446	4	44474	21829
NCS1.P62166.OID21458.v1	Brain/CNS cancer	2	0.84	0.43	1.66	0.619035	10	44474	21830
NCS1.P62166.OID21458.v1	Brain/CNS cancer	3	1.19	0.74	1.92	0.47925	20	44474	0.130907
NCS1.P62166.OID21458.v1	Brain/CNS cancer	4	0.96	0.63	1.44	0.826529	28	44474	0.750422
NCS1.P62166.OID21458.v1	Brain/CNS cancer	5	0.96	0.65	1.41	0.838456	32	44474	0.826546
NCS1.P62166.OID21458.v1	Brain/CNS cancer	6	0.95	0.68	1.35	0.788345	40	44474	0.99757
NCS1.P62166.OID21458.v1	Brain/CNS cancer	7	0.95	0.71	1.28	0.732161	55	44474	0.740669
NCS1.P62166.OID21458.v1	Brain/CNS cancer	8	0.94	0.71	1.24	0.644675	61	44474	0.467115
NCS1.P62166.OID21458.v1	Brain/CNS cancer	9	0.99	0.76	1.29	0.927585	67	44474	0.925562
NCS1.P62166.OID21458.v1	Brain/CNS cancer	10	0.97	0.75	1.25	0.812937	73	44474	0.709339
NCS1.P62166.OID21458.v1	Brain/CNS cancer	11	0.96	0.75	1.23	0.747219	76	44474	0.60836
NCS1.P62166.OID21458.v1	Brain/CNS cancer	12	0.96	0.75	1.23	0.746502	77	44474	0.60593
NCS1.P62166.OID21458.v1	Brain/CNS cancer	13	0.96	0.75	1.23	0.746502	77	44474	0.60593
NCS1.P62166.OID21458.v1	Brain/CNS cancer	14	0.96	0.75	1.23	0.746502	77	44474	0.60593
NCS1.P62166.OID21458.v1	Brain/CNS cancer	15	0.96	0.75	1.23	0.746502	77	44474	0.60593
NCS1.P62166.OID21458.v1	Brain/CNS cancer	16	0.96	0.75	1.23	0.746502	77	44474	0.60593
NCS1.P62166.OID21458.v1	Brain/CNS cancer	17	0.96	0.75	1.23	0.746502	77	44474	0.60593
HAGH.Q16775.OID21459.v1	Brain/CNS cancer	1	0.35	0.12	0.99	0.0487574	4	44474	21846
HAGH.Q16775.OID21459.v1	Brain/CNS cancer	2	0.72	0.37	1.39	0.330603	10	44474	21847
HAGH.Q16775.OID21459.v1	Brain/CNS cancer	3	1.02	0.64	1.62	0.936527	20	44474	0.00287766
HAGH.Q16775.OID21459.v1	Brain/CNS cancer	4	1.2	0.81	1.77	0.364977	28	44474	0.0052663
HAGH.Q16775.OID21459.v1	Brain/CNS cancer	5	1.1	0.76	1.58	0.621254	32	44474	0.147472
HAGH.Q16775.OID21459.v1	Brain/CNS cancer	6	1.13	0.81	1.56	0.471916	40	44474	0.241774
HAGH.Q16775.OID21459.v1	Brain/CNS cancer	7	1.15	0.87	1.52	0.320111	55	44474	0.245241
HAGH.Q16775.OID21459.v1	Brain/CNS cancer	8	1.15	0.88	1.49	0.309743	61	44474	0.347726
HAGH.Q16775.OID21459.v1	Brain/CNS cancer	9	1.11	0.86	1.42	0.427092	67	44474	0.824875
HAGH.Q16775.OID21459.v1	Brain/CNS cancer	10	1.03	0.81	1.31	0.822907	73	44474	0.132604
HAGH.Q16775.OID21459.v1	Brain/CNS cancer	11	1.03	0.81	1.31	0.798917	76	44474	0.825956
HAGH.Q16775.OID21459.v1	Brain/CNS cancer	12	1.03	0.81	1.31	0.798941	77	44474	0.823979
HAGH.Q16775.OID21459.v1	Brain/CNS cancer	13	1.03	0.81	1.31	0.798941	77	44474	0.823979
HAGH.Q16775.OID21459.v1	Brain/CNS cancer	14	1.03	0.81	1.31	0.798941	77	44474	0.823979
HAGH.Q16775.OID21459.v1	Brain/CNS cancer	15	1.03	0.81	1.31	0.798941	77	44474	0.823979
HAGH.Q16775.OID21459.v1	Brain/CNS cancer	16	1.03	0.81	1.31	0.798941	77	44474	0.823979
HAGH.Q16775.OID21459.v1	Brain/CNS cancer	17	1.03	0.81	1.31	0.798941	77	44474	0.823979
DSG3.P32926.OID21460.v1	Brain/CNS cancer	1	0.75	0.27	2.1	0.588061	4	44474	21863
DSG3.P32926.OID21460.v1	Brain/CNS cancer	2	0.61	0.32	1.16	0.131881	10	44474	21864
DSG3.P32926.OID21460.v1	Brain/CNS cancer	3	0.74	0.47	1.16	0.188795	20	44474	0.641346
DSG3.P32926.OID21460.v1	Brain/CNS cancer	4	0.77	0.52	1.13	0.185134	28	44474	0.769905
DSG3.P32926.OID21460.v1	Brain/CNS cancer	5	0.83	0.58	1.19	0.315043	32	44474	0.612066
DSG3.P32926.OID21460.v1	Brain/CNS cancer	6	0.84	0.6	1.16	0.279753	40	44474	0.804625
DSG3.P32926.OID21460.v1	Brain/CNS cancer	7	0.87	0.66	1.15	0.336078	55	44474	0.430742
DSG3.P32926.OID21460.v1	Brain/CNS cancer	8	0.87	0.67	1.13	0.290855	61	44474	0.476889
DSG3.P32926.OID21460.v1	Brain/CNS cancer	9	0.92	0.72	1.19	0.526933	67	44474	0.230494
DSG3.P32926.OID21460.v1	Brain/CNS cancer	10	0.96	0.75	1.22	0.723792	73	44474	0.57845
DSG3.P32926.OID21460.v1	Brain/CNS cancer	11	0.98	0.78	1.25	0.898344	76	44474	0.13857
DSG3.P32926.OID21460.v1	Brain/CNS cancer	12	0.98	0.78	1.25	0.897393	77	44474	0.138738
DSG3.P32926.OID21460.v1	Brain/CNS cancer	13	0.98	0.78	1.25	0.897393	77	44474	0.138738
DSG3.P32926.OID21460.v1	Brain/CNS cancer	14	0.98	0.78	1.25	0.897393	77	44474	0.138738
DSG3.P32926.OID21460.v1	Brain/CNS cancer	15	0.98	0.78	1.25	0.897393	77	44474	0.138738
DSG3.P32926.OID21460.v1	Brain/CNS cancer	16	0.98	0.78	1.25	0.897393	77	44474	0.138738
DSG3.P32926.OID21460.v1	Brain/CNS cancer	17	0.98	0.78	1.25	0.897393	77	44474	0.138738
SMOC1.Q9H4F8.OID21461.v1	Brain/CNS cancer	1	0.51	0.17	1.5	0.220355	4	44474	21880
SMOC1.Q9H4F8.OID21461.v1	Brain/CNS cancer	2	0.91	0.46	1.82	0.79207	10	44474	21881
SMOC1.Q9H4F8.OID21461.v1	Brain/CNS cancer	3	0.84	0.51	1.37	0.481228	20	44474	0.689138
SMOC1.Q9H4F8.OID21461.v1	Brain/CNS cancer	4	0.8	0.53	1.22	0.297878	28	44474	0.608496
SMOC1.Q9H4F8.OID21461.v1	Brain/CNS cancer	5	0.84	0.57	1.25	0.390598	32	44474	0.806249
SMOC1.Q9H4F8.OID21461.v1	Brain/CNS cancer	6	0.82	0.58	1.16	0.265324	40	44474	0.982847
SMOC1.Q9H4F8.OID21461.v1	Brain/CNS cancer	7	0.99	0.73	1.33	0.943502	55	44474	0.278917
SMOC1.Q9H4F8.OID21461.v1	Brain/CNS cancer	8	0.96	0.72	1.28	0.782262	61	44474	0.788997
SMOC1.Q9H4F8.OID21461.v1	Brain/CNS cancer	9	1.04	0.8	1.37	0.762691	67	44474	0.320599
SMOC1.Q9H4F8.OID21461.v1	Brain/CNS cancer	10	1.08	0.84	1.41	0.542148	73	44474	0.367377
SMOC1.Q9H4F8.OID21461.v1	Brain/CNS cancer	11	1.07	0.83	1.38	0.61895	76	44474	0.99998
SMOC1.Q9H4F8.OID21461.v1	Brain/CNS cancer	12	1.07	0.83	1.38	0.616305	77	44474	0.988495
SMOC1.Q9H4F8.OID21461.v1	Brain/CNS cancer	13	1.07	0.83	1.38	0.616305	77	44474	0.988495
SMOC1.Q9H4F8.OID21461.v1	Brain/CNS cancer	14	1.07	0.83	1.38	0.616305	77	44474	0.988495
SMOC1.Q9H4F8.OID21461.v1	Brain/CNS cancer	15	1.07	0.83	1.38	0.616305	77	44474	0.988495
SMOC1.Q9H4F8.OID21461.v1	Brain/CNS cancer	16	1.07	0.83	1.38	0.616305	77	44474	0.988495
SMOC1.Q9H4F8.OID21461.v1	Brain/CNS cancer	17	1.07	0.83	1.38	0.616305	77	44474	0.988495
WFDC12.Q8WWY7.OID21462.v1	Brain/CNS cancer	1	1.37	0.44	4.29	0.583962	4	44474	21897
WFDC12.Q8WWY7.OID21462.v1	Brain/CNS cancer	2	0.96	0.47	1.96	0.913854	10	44474	21898
WFDC12.Q8WWY7.OID21462.v1	Brain/CNS cancer	3	1.01	0.61	1.68	0.960343	20	44474	0.884394
WFDC12.Q8WWY7.OID21462.v1	Brain/CNS cancer	4	1.27	0.84	1.94	0.259748	28	44474	0.450636
WFDC12.Q8WWY7.OID21462.v1	Brain/CNS cancer	5	1.33	0.89	1.97	0.159731	32	44474	0.581716
WFDC12.Q8WWY7.OID21462.v1	Brain/CNS cancer	6	1.17	0.82	1.67	0.379039	40	44474	0.83371
WFDC12.Q8WWY7.OID21462.v1	Brain/CNS cancer	7	1	0.74	1.36	0.98233	55	44474	0.250198
WFDC12.Q8WWY7.OID21462.v1	Brain/CNS cancer	8	1.01	0.76	1.35	0.919215	61	44474	0.328951
WFDC12.Q8WWY7.OID21462.v1	Brain/CNS cancer	9	1.04	0.79	1.37	0.765696	67	44474	0.541051
WFDC12.Q8WWY7.OID21462.v1	Brain/CNS cancer	10	1.07	0.83	1.39	0.597828	73	44474	0.68778
WFDC12.Q8WWY7.OID21462.v1	Brain/CNS cancer	11	1.05	0.81	1.35	0.719305	76	44474	0.52653
WFDC12.Q8WWY7.OID21462.v1	Brain/CNS cancer	12	1.05	0.81	1.36	0.71874	77	44474	0.527369
WFDC12.Q8WWY7.OID21462.v1	Brain/CNS cancer	13	1.05	0.81	1.36	0.71874	77	44474	0.527369
WFDC12.Q8WWY7.OID21462.v1	Brain/CNS cancer	14	1.05	0.81	1.36	0.71874	77	44474	0.527369
WFDC12.Q8WWY7.OID21462.v1	Brain/CNS cancer	15	1.05	0.81	1.36	0.71874	77	44474	0.527369
WFDC12.Q8WWY7.OID21462.v1	Brain/CNS cancer	16	1.05	0.81	1.36	0.71874	77	44474	0.527369
WFDC12.Q8WWY7.OID21462.v1	Brain/CNS cancer	17	1.05	0.81	1.36	0.71874	77	44474	0.527369
ANGPT2.O15123.OID21463.v1	Brain/CNS cancer	1	0.48	0.16	1.45	0.19175	4	44474	21914
ANGPT2.O15123.OID21463.v1	Brain/CNS cancer	2	0.58	0.29	1.14	0.11565	10	44474	21915
ANGPT2.O15123.OID21463.v1	Brain/CNS cancer	3	0.64	0.4	1.03	0.0656981	20	44474	0.544989
ANGPT2.O15123.OID21463.v1	Brain/CNS cancer	4	0.81	0.54	1.21	0.309044	28	44474	0.208593
ANGPT2.O15123.OID21463.v1	Brain/CNS cancer	5	0.89	0.61	1.3	0.559938	32	44474	0.0836148
ANGPT2.O15123.OID21463.v1	Brain/CNS cancer	6	0.91	0.65	1.28	0.577899	40	44474	0.0802373
ANGPT2.O15123.OID21463.v1	Brain/CNS cancer	7	0.89	0.67	1.19	0.424527	55	44474	0.501728
ANGPT2.O15123.OID21463.v1	Brain/CNS cancer	8	0.9	0.68	1.18	0.439726	61	44474	0.695119
ANGPT2.O15123.OID21463.v1	Brain/CNS cancer	9	0.87	0.67	1.13	0.295683	67	44474	0.940651
ANGPT2.O15123.OID21463.v1	Brain/CNS cancer	10	0.89	0.7	1.15	0.373099	73	44474	0.858905
ANGPT2.O15123.OID21463.v1	Brain/CNS cancer	11	0.89	0.69	1.13	0.341457	76	44474	0.806876
ANGPT2.O15123.OID21463.v1	Brain/CNS cancer	12	0.89	0.7	1.14	0.344729	77	44474	0.826977
ANGPT2.O15123.OID21463.v1	Brain/CNS cancer	13	0.89	0.7	1.14	0.344729	77	44474	0.826977
ANGPT2.O15123.OID21463.v1	Brain/CNS cancer	14	0.89	0.7	1.14	0.344729	77	44474	0.826977
ANGPT2.O15123.OID21463.v1	Brain/CNS cancer	15	0.89	0.7	1.14	0.344729	77	44474	0.826977
ANGPT2.O15123.OID21463.v1	Brain/CNS cancer	16	0.89	0.7	1.14	0.344729	77	44474	0.826977
ANGPT2.O15123.OID21463.v1	Brain/CNS cancer	17	0.89	0.7	1.14	0.344729	77	44474	0.826977
WIF1.Q9Y5W5.OID21464.v1	Brain/CNS cancer	1	0.39	0.14	1.09	0.0712351	4	44474	21931
WIF1.Q9Y5W5.OID21464.v1	Brain/CNS cancer	2	0.57	0.3	1.08	0.0839892	10	44474	21932
WIF1.Q9Y5W5.OID21464.v1	Brain/CNS cancer	3	0.65	0.41	1.02	0.06168	20	44474	0.243257
WIF1.Q9Y5W5.OID21464.v1	Brain/CNS cancer	4	0.77	0.52	1.12	0.169993	28	44474	0.049364
WIF1.Q9Y5W5.OID21464.v1	Brain/CNS cancer	5	0.8	0.56	1.14	0.22071	32	44474	0.0474394
WIF1.Q9Y5W5.OID21464.v1	Brain/CNS cancer	6	0.81	0.59	1.12	0.198985	40	44474	0.109962
WIF1.Q9Y5W5.OID21464.v1	Brain/CNS cancer	7	0.87	0.66	1.15	0.321983	55	44474	0.0579844
WIF1.Q9Y5W5.OID21464.v1	Brain/CNS cancer	8	0.88	0.68	1.14	0.324415	61	44474	0.106128
WIF1.Q9Y5W5.OID21464.v1	Brain/CNS cancer	9	0.86	0.67	1.1	0.23792	67	44474	0.187592
WIF1.Q9Y5W5.OID21464.v1	Brain/CNS cancer	10	0.89	0.7	1.13	0.340199	73	44474	0.192018
WIF1.Q9Y5W5.OID21464.v1	Brain/CNS cancer	11	0.93	0.74	1.18	0.551415	76	44474	0.0569922
WIF1.Q9Y5W5.OID21464.v1	Brain/CNS cancer	12	0.93	0.74	1.18	0.553747	77	44474	0.0556842
WIF1.Q9Y5W5.OID21464.v1	Brain/CNS cancer	13	0.93	0.74	1.18	0.553747	77	44474	0.0556842
WIF1.Q9Y5W5.OID21464.v1	Brain/CNS cancer	14	0.93	0.74	1.18	0.553747	77	44474	0.0556842
WIF1.Q9Y5W5.OID21464.v1	Brain/CNS cancer	15	0.93	0.74	1.18	0.553747	77	44474	0.0556842
WIF1.Q9Y5W5.OID21464.v1	Brain/CNS cancer	16	0.93	0.74	1.18	0.553747	77	44474	0.0556842
WIF1.Q9Y5W5.OID21464.v1	Brain/CNS cancer	17	0.93	0.74	1.18	0.553747	77	44474	0.0556842
HBEGF.Q99075.OID21465.v1	Brain/CNS cancer	1	1.65	0.62	4.41	0.319228	4	44474	21948
HBEGF.Q99075.OID21465.v1	Brain/CNS cancer	2	1.22	0.66	2.26	0.526028	10	44474	21949
HBEGF.Q99075.OID21465.v1	Brain/CNS cancer	3	1.12	0.72	1.74	0.629393	20	44474	0.398069
HBEGF.Q99075.OID21465.v1	Brain/CNS cancer	4	1.08	0.74	1.57	0.69452	28	44474	0.415833
HBEGF.Q99075.OID21465.v1	Brain/CNS cancer	5	1.05	0.74	1.49	0.782544	32	44474	0.341398
HBEGF.Q99075.OID21465.v1	Brain/CNS cancer	6	1.04	0.76	1.42	0.8276	40	44474	0.524591
HBEGF.Q99075.OID21465.v1	Brain/CNS cancer	7	1.09	0.83	1.42	0.534987	55	44474	0.750616
HBEGF.Q99075.OID21465.v1	Brain/CNS cancer	8	1.07	0.83	1.39	0.57876	61	44474	0.890234
HBEGF.Q99075.OID21465.v1	Brain/CNS cancer	9	1.07	0.84	1.37	0.575669	67	44474	0.881736
HBEGF.Q99075.OID21465.v1	Brain/CNS cancer	10	1	0.79	1.26	0.999072	73	44474	0.18403
HBEGF.Q99075.OID21465.v1	Brain/CNS cancer	11	1.03	0.81	1.29	0.832271	76	44474	0.557066
HBEGF.Q99075.OID21465.v1	Brain/CNS cancer	12	1.02	0.81	1.29	0.835446	77	44474	0.565906
HBEGF.Q99075.OID21465.v1	Brain/CNS cancer	13	1.02	0.81	1.29	0.835446	77	44474	0.565906
HBEGF.Q99075.OID21465.v1	Brain/CNS cancer	14	1.02	0.81	1.29	0.835446	77	44474	0.565906
HBEGF.Q99075.OID21465.v1	Brain/CNS cancer	15	1.02	0.81	1.29	0.835446	77	44474	0.565906
HBEGF.Q99075.OID21465.v1	Brain/CNS cancer	16	1.02	0.81	1.29	0.835446	77	44474	0.565906
HBEGF.Q99075.OID21465.v1	Brain/CNS cancer	17	1.02	0.81	1.29	0.835446	77	44474	0.565906
CCL8.P80075.OID21466.v1	Brain/CNS cancer	1	0.96	0.35	2.6	0.938124	4	44474	21965
CCL8.P80075.OID21466.v1	Brain/CNS cancer	2	0.93	0.5	1.74	0.823083	10	44474	21966
CCL8.P80075.OID21466.v1	Brain/CNS cancer	3	1.03	0.66	1.61	0.88934	20	44474	0.781082
CCL8.P80075.OID21466.v1	Brain/CNS cancer	4	1.07	0.73	1.56	0.72861	28	44474	0.75183
CCL8.P80075.OID21466.v1	Brain/CNS cancer	5	1.11	0.78	1.59	0.552359	32	44474	0.497185
CCL8.P80075.OID21466.v1	Brain/CNS cancer	6	1	0.73	1.38	0.976764	40	44474	0.812377
CCL8.P80075.OID21466.v1	Brain/CNS cancer	7	0.99	0.76	1.3	0.942129	55	44474	0.897631
CCL8.P80075.OID21466.v1	Brain/CNS cancer	8	0.97	0.75	1.25	0.785509	61	44474	0.635847
CCL8.P80075.OID21466.v1	Brain/CNS cancer	9	0.98	0.77	1.25	0.879468	67	44474	0.938959
CCL8.P80075.OID21466.v1	Brain/CNS cancer	10	0.94	0.74	1.19	0.602475	73	44474	0.249527
CCL8.P80075.OID21466.v1	Brain/CNS cancer	11	0.94	0.74	1.18	0.575525	76	44474	0.397672
CCL8.P80075.OID21466.v1	Brain/CNS cancer	12	0.94	0.74	1.18	0.574012	77	44474	0.393591
CCL8.P80075.OID21466.v1	Brain/CNS cancer	13	0.94	0.74	1.18	0.574012	77	44474	0.393591
CCL8.P80075.OID21466.v1	Brain/CNS cancer	14	0.94	0.74	1.18	0.574012	77	44474	0.393591
CCL8.P80075.OID21466.v1	Brain/CNS cancer	15	0.94	0.74	1.18	0.574012	77	44474	0.393591
CCL8.P80075.OID21466.v1	Brain/CNS cancer	16	0.94	0.74	1.18	0.574012	77	44474	0.393591
CCL8.P80075.OID21466.v1	Brain/CNS cancer	17	0.94	0.74	1.18	0.574012	77	44474	0.393591
ADM.P35318.OID21467.v1	Brain/CNS cancer	1	0.78	0.23	2.63	0.682824	4	44474	21982
ADM.P35318.OID21467.v1	Brain/CNS cancer	2	0.66	0.31	1.39	0.273876	10	44474	21983
ADM.P35318.OID21467.v1	Brain/CNS cancer	3	1	0.58	1.72	0.98995	20	44474	0.186432
ADM.P35318.OID21467.v1	Brain/CNS cancer	4	0.94	0.59	1.48	0.779754	28	44474	0.664973
ADM.P35318.OID21467.v1	Brain/CNS cancer	5	1.08	0.7	1.66	0.743479	32	44474	0.205175
ADM.P35318.OID21467.v1	Brain/CNS cancer	6	1.17	0.79	1.73	0.42891	40	44474	0.0320418
ADM.P35318.OID21467.v1	Brain/CNS cancer	7	1	0.72	1.4	0.980716	55	44474	0.803446
ADM.P35318.OID21467.v1	Brain/CNS cancer	8	1.01	0.73	1.38	0.967788	61	44474	0.579194
ADM.P35318.OID21467.v1	Brain/CNS cancer	9	0.94	0.7	1.27	0.695567	67	44474	0.197262
ADM.P35318.OID21467.v1	Brain/CNS cancer	10	0.94	0.7	1.25	0.668267	73	44474	0.363124
ADM.P35318.OID21467.v1	Brain/CNS cancer	11	0.96	0.72	1.27	0.767722	76	44474	0.779862
ADM.P35318.OID21467.v1	Brain/CNS cancer	12	0.96	0.72	1.27	0.767976	77	44474	0.776097
ADM.P35318.OID21467.v1	Brain/CNS cancer	13	0.96	0.72	1.27	0.767976	77	44474	0.776097
ADM.P35318.OID21467.v1	Brain/CNS cancer	14	0.96	0.72	1.27	0.767976	77	44474	0.776097
ADM.P35318.OID21467.v1	Brain/CNS cancer	15	0.96	0.72	1.27	0.767976	77	44474	0.776097
ADM.P35318.OID21467.v1	Brain/CNS cancer	16	0.96	0.72	1.27	0.767976	77	44474	0.776097
ADM.P35318.OID21467.v1	Brain/CNS cancer	17	0.96	0.72	1.27	0.767976	77	44474	0.776097
IDUA.P35475.OID21468.v1	Brain/CNS cancer	1	0.41	0.15	1.06	0.066667	4	44474	21999
IDUA.P35475.OID21468.v1	Brain/CNS cancer	2	0.6	0.33	1.11	0.102712	10	44474	22000
IDUA.P35475.OID21468.v1	Brain/CNS cancer	3	0.82	0.53	1.28	0.388749	20	44474	0.040427
IDUA.P35475.OID21468.v1	Brain/CNS cancer	4	0.87	0.6	1.27	0.468043	28	44474	0.092801
IDUA.P35475.OID21468.v1	Brain/CNS cancer	5	0.97	0.69	1.38	0.88205	32	44474	0.0245669
IDUA.P35475.OID21468.v1	Brain/CNS cancer	6	0.85	0.62	1.16	0.315303	40	44474	0.572967
IDUA.P35475.OID21468.v1	Brain/CNS cancer	7	0.78	0.6	1.02	0.0722082	55	44474	0.502586
IDUA.P35475.OID21468.v1	Brain/CNS cancer	8	0.8	0.62	1.03	0.0789548	61	44474	0.686416
IDUA.P35475.OID21468.v1	Brain/CNS cancer	9	0.78	0.61	0.99	0.0424746	67	44474	0.553333
IDUA.P35475.OID21468.v1	Brain/CNS cancer	10	0.79	0.62	0.99	0.0427701	73	44474	0.426688
IDUA.P35475.OID21468.v1	Brain/CNS cancer	11	0.77	0.61	0.97	0.0244233	76	44474	0.205927
IDUA.P35475.OID21468.v1	Brain/CNS cancer	12	0.77	0.61	0.97	0.0245407	77	44474	0.208774
IDUA.P35475.OID21468.v1	Brain/CNS cancer	13	0.77	0.61	0.97	0.0245407	77	44474	0.208774
IDUA.P35475.OID21468.v1	Brain/CNS cancer	14	0.77	0.61	0.97	0.0245407	77	44474	0.208774
IDUA.P35475.OID21468.v1	Brain/CNS cancer	15	0.77	0.61	0.97	0.0245407	77	44474	0.208774
IDUA.P35475.OID21468.v1	Brain/CNS cancer	16	0.77	0.61	0.97	0.0245407	77	44474	0.208774
IDUA.P35475.OID21468.v1	Brain/CNS cancer	17	0.77	0.61	0.97	0.0245407	77	44474	0.208774
CD300LF.Q8TDQ1.OID21469.v1	Brain/CNS cancer	1	0.94	0.36	2.49	0.904385	4	44474	22016
CD300LF.Q8TDQ1.OID21469.v1	Brain/CNS cancer	2	0.99	0.54	1.83	0.983876	10	44474	22017
CD300LF.Q8TDQ1.OID21469.v1	Brain/CNS cancer	3	1.12	0.72	1.73	0.617356	20	44474	0.385941
CD300LF.Q8TDQ1.OID21469.v1	Brain/CNS cancer	4	1.05	0.73	1.52	0.78966	28	44474	0.88429
CD300LF.Q8TDQ1.OID21469.v1	Brain/CNS cancer	5	1.09	0.77	1.54	0.637876	32	44474	0.726395
CD300LF.Q8TDQ1.OID21469.v1	Brain/CNS cancer	6	1.06	0.77	1.44	0.736273	40	44474	0.799
CD300LF.Q8TDQ1.OID21469.v1	Brain/CNS cancer	7	1.05	0.8	1.37	0.729253	55	44474	0.684482
CD300LF.Q8TDQ1.OID21469.v1	Brain/CNS cancer	8	1.02	0.79	1.31	0.901189	61	44474	0.389606
CD300LF.Q8TDQ1.OID21469.v1	Brain/CNS cancer	9	0.97	0.76	1.24	0.831876	67	44474	0.194731
CD300LF.Q8TDQ1.OID21469.v1	Brain/CNS cancer	10	0.95	0.75	1.2	0.685255	73	44474	0.275745
CD300LF.Q8TDQ1.OID21469.v1	Brain/CNS cancer	11	0.93	0.74	1.17	0.54578	76	44474	0.156796
CD300LF.Q8TDQ1.OID21469.v1	Brain/CNS cancer	12	0.93	0.74	1.17	0.544702	77	44474	0.155048
CD300LF.Q8TDQ1.OID21469.v1	Brain/CNS cancer	13	0.93	0.74	1.17	0.544702	77	44474	0.155048
CD300LF.Q8TDQ1.OID21469.v1	Brain/CNS cancer	14	0.93	0.74	1.17	0.544702	77	44474	0.155048
CD300LF.Q8TDQ1.OID21469.v1	Brain/CNS cancer	15	0.93	0.74	1.17	0.544702	77	44474	0.155048
CD300LF.Q8TDQ1.OID21469.v1	Brain/CNS cancer	16	0.93	0.74	1.17	0.544702	77	44474	0.155048
CD300LF.Q8TDQ1.OID21469.v1	Brain/CNS cancer	17	0.93	0.74	1.17	0.544702	77	44474	0.155048
CDC37.Q16543.OID21470.v1	Brain/CNS cancer	1	1.22	0.45	3.31	0.701029	4	44474	22033
CDC37.Q16543.OID21470.v1	Brain/CNS cancer	2	1.43	0.77	2.66	0.260968	10	44474	22034
CDC37.Q16543.OID21470.v1	Brain/CNS cancer	3	1.37	0.89	2.13	0.156711	20	44474	0.922389
CDC37.Q16543.OID21470.v1	Brain/CNS cancer	4	1.33	0.92	1.93	0.131844	28	44474	0.905598
CDC37.Q16543.OID21470.v1	Brain/CNS cancer	5	1.24	0.88	1.76	0.223804	32	44474	0.451781
CDC37.Q16543.OID21470.v1	Brain/CNS cancer	6	1.05	0.77	1.44	0.737624	40	44474	0.0503187
CDC37.Q16543.OID21470.v1	Brain/CNS cancer	7	1.06	0.81	1.38	0.666602	55	44474	0.265907
CDC37.Q16543.OID21470.v1	Brain/CNS cancer	8	1.05	0.82	1.35	0.691528	61	44474	0.321824
CDC37.Q16543.OID21470.v1	Brain/CNS cancer	9	1.03	0.81	1.31	0.802174	67	44474	0.229084
CDC37.Q16543.OID21470.v1	Brain/CNS cancer	10	1	0.79	1.26	0.986786	73	44474	0.91107
CDC37.Q16543.OID21470.v1	Brain/CNS cancer	11	1	0.8	1.26	0.978612	76	44474	0.913213
CDC37.Q16543.OID21470.v1	Brain/CNS cancer	12	1	0.8	1.26	0.978678	77	44474	0.912112
CDC37.Q16543.OID21470.v1	Brain/CNS cancer	13	1	0.8	1.26	0.978678	77	44474	0.912112
CDC37.Q16543.OID21470.v1	Brain/CNS cancer	14	1	0.8	1.26	0.978678	77	44474	0.912112
CDC37.Q16543.OID21470.v1	Brain/CNS cancer	15	1	0.8	1.26	0.978678	77	44474	0.912112
CDC37.Q16543.OID21470.v1	Brain/CNS cancer	16	1	0.8	1.26	0.978678	77	44474	0.912112
CDC37.Q16543.OID21470.v1	Brain/CNS cancer	17	1	0.8	1.26	0.978678	77	44474	0.912112
HTRA2.O43464.OID21471.v1	Brain/CNS cancer	1	1.74	0.63	4.75	0.282867	4	44474	22050
HTRA2.O43464.OID21471.v1	Brain/CNS cancer	2	1.36	0.73	2.55	0.33118	10	44474	22051
HTRA2.O43464.OID21471.v1	Brain/CNS cancer	3	1.19	0.77	1.86	0.433754	20	44474	0.419154
HTRA2.O43464.OID21471.v1	Brain/CNS cancer	4	1.13	0.78	1.65	0.51761	28	44474	0.480114
HTRA2.O43464.OID21471.v1	Brain/CNS cancer	5	1.09	0.77	1.55	0.628017	32	44474	0.36066
HTRA2.O43464.OID21471.v1	Brain/CNS cancer	6	0.92	0.67	1.26	0.584577	40	44474	0.034124
HTRA2.O43464.OID21471.v1	Brain/CNS cancer	7	0.98	0.75	1.29	0.910866	55	44474	0.606523
HTRA2.O43464.OID21471.v1	Brain/CNS cancer	8	0.98	0.76	1.27	0.88475	61	44474	0.641594
HTRA2.O43464.OID21471.v1	Brain/CNS cancer	9	0.99	0.77	1.26	0.923066	67	44474	0.782168
HTRA2.O43464.OID21471.v1	Brain/CNS cancer	10	0.97	0.77	1.23	0.801291	73	44474	0.549925
HTRA2.O43464.OID21471.v1	Brain/CNS cancer	11	0.98	0.78	1.23	0.870743	76	44474	0.607159
HTRA2.O43464.OID21471.v1	Brain/CNS cancer	12	0.98	0.78	1.23	0.869045	77	44474	0.611747
HTRA2.O43464.OID21471.v1	Brain/CNS cancer	13	0.98	0.78	1.23	0.869045	77	44474	0.611747
HTRA2.O43464.OID21471.v1	Brain/CNS cancer	14	0.98	0.78	1.23	0.869045	77	44474	0.611747
HTRA2.O43464.OID21471.v1	Brain/CNS cancer	15	0.98	0.78	1.23	0.869045	77	44474	0.611747
HTRA2.O43464.OID21471.v1	Brain/CNS cancer	16	0.98	0.78	1.23	0.869045	77	44474	0.611747
HTRA2.O43464.OID21471.v1	Brain/CNS cancer	17	0.98	0.78	1.23	0.869045	77	44474	0.611747
CD33.P20138.OID21472.v1	Brain/CNS cancer	1	1.64	0.61	4.39	0.327954	4	44474	22067
CD33.P20138.OID21472.v1	Brain/CNS cancer	2	0.89	0.48	1.66	0.715322	10	44474	22068
CD33.P20138.OID21472.v1	Brain/CNS cancer	3	1.16	0.75	1.81	0.505872	20	44474	0.603018
CD33.P20138.OID21472.v1	Brain/CNS cancer	4	1.2	0.82	1.74	0.345277	28	44474	0.514505
CD33.P20138.OID21472.v1	Brain/CNS cancer	5	1.14	0.81	1.62	0.449251	32	44474	0.926888
CD33.P20138.OID21472.v1	Brain/CNS cancer	6	0.94	0.69	1.28	0.695395	40	44474	0.140958
CD33.P20138.OID21472.v1	Brain/CNS cancer	7	1.04	0.8	1.36	0.758279	55	44474	0.928468
CD33.P20138.OID21472.v1	Brain/CNS cancer	8	1.01	0.78	1.3	0.962889	61	44474	0.580545
CD33.P20138.OID21472.v1	Brain/CNS cancer	9	1.01	0.79	1.28	0.954413	67	44474	0.642071
CD33.P20138.OID21472.v1	Brain/CNS cancer	10	1.05	0.83	1.33	0.667464	73	44474	0.166883
CD33.P20138.OID21472.v1	Brain/CNS cancer	11	1.06	0.84	1.33	0.628857	76	44474	0.458118
CD33.P20138.OID21472.v1	Brain/CNS cancer	12	1.06	0.84	1.33	0.626426	77	44474	0.451843
CD33.P20138.OID21472.v1	Brain/CNS cancer	13	1.06	0.84	1.33	0.626426	77	44474	0.451843
CD33.P20138.OID21472.v1	Brain/CNS cancer	14	1.06	0.84	1.33	0.626426	77	44474	0.451843
CD33.P20138.OID21472.v1	Brain/CNS cancer	15	1.06	0.84	1.33	0.626426	77	44474	0.451843
CD33.P20138.OID21472.v1	Brain/CNS cancer	16	1.06	0.84	1.33	0.626426	77	44474	0.451843
CD33.P20138.OID21472.v1	Brain/CNS cancer	17	1.06	0.84	1.33	0.626426	77	44474	0.451843
PLA2G15.Q8NCC3.OID21473.v1	Brain/CNS cancer	1	0.93	0.32	2.65	0.885207	4	44474	22084
PLA2G15.Q8NCC3.OID21473.v1	Brain/CNS cancer	2	0.96	0.5	1.84	0.903456	10	44474	22085
PLA2G15.Q8NCC3.OID21473.v1	Brain/CNS cancer	3	1.12	0.71	1.78	0.621238	20	44474	0.919975
PLA2G15.Q8NCC3.OID21473.v1	Brain/CNS cancer	4	1.07	0.72	1.57	0.740401	28	44474	0.67972
PLA2G15.Q8NCC3.OID21473.v1	Brain/CNS cancer	5	0.93	0.65	1.34	0.699256	32	44474	0.13895
PLA2G15.Q8NCC3.OID21473.v1	Brain/CNS cancer	6	0.86	0.62	1.19	0.364041	40	44474	0.126613
PLA2G15.Q8NCC3.OID21473.v1	Brain/CNS cancer	7	0.8	0.61	1.06	0.11633	55	44474	0.0666773
PLA2G15.Q8NCC3.OID21473.v1	Brain/CNS cancer	8	0.77	0.6	1	0.0531947	61	44474	0.0338784
PLA2G15.Q8NCC3.OID21473.v1	Brain/CNS cancer	9	0.78	0.61	1	0.0496308	67	44474	0.0919812
PLA2G15.Q8NCC3.OID21473.v1	Brain/CNS cancer	10	0.79	0.62	1	0.0525996	73	44474	0.34346
PLA2G15.Q8NCC3.OID21473.v1	Brain/CNS cancer	11	0.78	0.61	0.98	0.0343428	76	44474	0.295995
PLA2G15.Q8NCC3.OID21473.v1	Brain/CNS cancer	12	0.78	0.61	0.98	0.0343003	77	44474	0.294708
PLA2G15.Q8NCC3.OID21473.v1	Brain/CNS cancer	13	0.78	0.61	0.98	0.0343003	77	44474	0.294708
PLA2G15.Q8NCC3.OID21473.v1	Brain/CNS cancer	14	0.78	0.61	0.98	0.0343003	77	44474	0.294708
PLA2G15.Q8NCC3.OID21473.v1	Brain/CNS cancer	15	0.78	0.61	0.98	0.0343003	77	44474	0.294708
PLA2G15.Q8NCC3.OID21473.v1	Brain/CNS cancer	16	0.78	0.61	0.98	0.0343003	77	44474	0.294708
PLA2G15.Q8NCC3.OID21473.v1	Brain/CNS cancer	17	0.78	0.61	0.98	0.0343003	77	44474	0.294708
DCBLD2.Q96PD2.OID21474.v1	Brain/CNS cancer	1	0.97	0.35	2.67	0.948479	4	44474	22101
DCBLD2.Q96PD2.OID21474.v1	Brain/CNS cancer	2	1.12	0.59	2.12	0.734304	10	44474	22102
DCBLD2.Q96PD2.OID21474.v1	Brain/CNS cancer	3	1.97	1.25	3.11	0.00346938	20	44474	0.129316
DCBLD2.Q96PD2.OID21474.v1	Brain/CNS cancer	4	1.42	0.96	2.09	0.0804724	28	44474	0.374633
DCBLD2.Q96PD2.OID21474.v1	Brain/CNS cancer	5	1.51	1.05	2.18	0.0267398	32	44474	0.985143
DCBLD2.Q96PD2.OID21474.v1	Brain/CNS cancer	6	1.43	1.03	1.98	0.0313729	40	44474	0.857041
DCBLD2.Q96PD2.OID21474.v1	Brain/CNS cancer	7	1.2	0.91	1.58	0.204293	55	44474	0.0739818
DCBLD2.Q96PD2.OID21474.v1	Brain/CNS cancer	8	1.1	0.84	1.43	0.48853	61	44474	0.00411233
DCBLD2.Q96PD2.OID21474.v1	Brain/CNS cancer	9	1.07	0.83	1.37	0.606036	67	44474	0.00407501
DCBLD2.Q96PD2.OID21474.v1	Brain/CNS cancer	10	1.08	0.85	1.38	0.534547	73	44474	0.338845
DCBLD2.Q96PD2.OID21474.v1	Brain/CNS cancer	11	1.08	0.85	1.37	0.513915	76	44474	0.703755
DCBLD2.Q96PD2.OID21474.v1	Brain/CNS cancer	12	1.08	0.85	1.37	0.512751	77	44474	0.708287
DCBLD2.Q96PD2.OID21474.v1	Brain/CNS cancer	13	1.08	0.85	1.37	0.512751	77	44474	0.708287
DCBLD2.Q96PD2.OID21474.v1	Brain/CNS cancer	14	1.08	0.85	1.37	0.512751	77	44474	0.708287
DCBLD2.Q96PD2.OID21474.v1	Brain/CNS cancer	15	1.08	0.85	1.37	0.512751	77	44474	0.708287
DCBLD2.Q96PD2.OID21474.v1	Brain/CNS cancer	16	1.08	0.85	1.37	0.512751	77	44474	0.708287
DCBLD2.Q96PD2.OID21474.v1	Brain/CNS cancer	17	1.08	0.85	1.37	0.512751	77	44474	0.708287
PPP1R12A.O14974.OID21475.v1	Brain/CNS cancer	1	1.61	0.59	4.4	0.352423	4	44474	22118
PPP1R12A.O14974.OID21475.v1	Brain/CNS cancer	2	1.68	0.9	3.13	0.104594	10	44474	22119
PPP1R12A.O14974.OID21475.v1	Brain/CNS cancer	3	1.39	0.9	2.16	0.138168	20	44474	0.456896
PPP1R12A.O14974.OID21475.v1	Brain/CNS cancer	4	1.3	0.9	1.88	0.167251	28	44474	0.411738
PPP1R12A.O14974.OID21475.v1	Brain/CNS cancer	5	1.24	0.88	1.75	0.226896	32	44474	0.258392
PPP1R12A.O14974.OID21475.v1	Brain/CNS cancer	6	1.08	0.79	1.47	0.63626	40	44474	0.058264
PPP1R12A.O14974.OID21475.v1	Brain/CNS cancer	7	1.09	0.84	1.43	0.51041	55	44474	0.262325
PPP1R12A.O14974.OID21475.v1	Brain/CNS cancer	8	1.12	0.87	1.44	0.380934	61	44474	0.528509
PPP1R12A.O14974.OID21475.v1	Brain/CNS cancer	9	1.13	0.89	1.44	0.330038	67	44474	0.614273
PPP1R12A.O14974.OID21475.v1	Brain/CNS cancer	10	1.09	0.87	1.38	0.444441	73	44474	0.860034
PPP1R12A.O14974.OID21475.v1	Brain/CNS cancer	11	1.1	0.88	1.38	0.40492	76	44474	0.933268
PPP1R12A.O14974.OID21475.v1	Brain/CNS cancer	12	1.1	0.88	1.38	0.405248	77	44474	0.934068
PPP1R12A.O14974.OID21475.v1	Brain/CNS cancer	13	1.1	0.88	1.38	0.405248	77	44474	0.934068
PPP1R12A.O14974.OID21475.v1	Brain/CNS cancer	14	1.1	0.88	1.38	0.405248	77	44474	0.934068
PPP1R12A.O14974.OID21475.v1	Brain/CNS cancer	15	1.1	0.88	1.38	0.405248	77	44474	0.934068
PPP1R12A.O14974.OID21475.v1	Brain/CNS cancer	16	1.1	0.88	1.38	0.405248	77	44474	0.934068
PPP1R12A.O14974.OID21475.v1	Brain/CNS cancer	17	1.1	0.88	1.38	0.405248	77	44474	0.934068
ATOX1.O00244.OID21476.v1	Brain/CNS cancer	1	1.71	0.62	4.72	0.298265	4	44474	22135
ATOX1.O00244.OID21476.v1	Brain/CNS cancer	2	1.44	0.77	2.7	0.253172	10	44474	22136
ATOX1.O00244.OID21476.v1	Brain/CNS cancer	3	1.34	0.86	2.09	0.194138	20	44474	0.842666
ATOX1.O00244.OID21476.v1	Brain/CNS cancer	4	1.35	0.93	1.97	0.117409	28	44474	0.969859
ATOX1.O00244.OID21476.v1	Brain/CNS cancer	5	1.39	0.98	1.98	0.0655222	32	44474	0.747822
ATOX1.O00244.OID21476.v1	Brain/CNS cancer	6	1.23	0.9	1.69	0.200303	40	44474	0.538265
ATOX1.O00244.OID21476.v1	Brain/CNS cancer	7	1.2	0.92	1.58	0.175944	55	44474	0.427972
ATOX1.O00244.OID21476.v1	Brain/CNS cancer	8	1.14	0.88	1.47	0.31136	61	44474	0.166398
ATOX1.O00244.OID21476.v1	Brain/CNS cancer	9	1.13	0.89	1.44	0.322562	67	44474	0.206659
ATOX1.O00244.OID21476.v1	Brain/CNS cancer	10	1.11	0.88	1.41	0.372396	73	44474	0.747008
ATOX1.O00244.OID21476.v1	Brain/CNS cancer	11	1.11	0.88	1.4	0.369602	76	44474	0.721407
ATOX1.O00244.OID21476.v1	Brain/CNS cancer	12	1.11	0.88	1.4	0.368429	77	44474	0.726215
ATOX1.O00244.OID21476.v1	Brain/CNS cancer	13	1.11	0.88	1.4	0.368429	77	44474	0.726215
ATOX1.O00244.OID21476.v1	Brain/CNS cancer	14	1.11	0.88	1.4	0.368429	77	44474	0.726215
ATOX1.O00244.OID21476.v1	Brain/CNS cancer	15	1.11	0.88	1.4	0.368429	77	44474	0.726215
ATOX1.O00244.OID21476.v1	Brain/CNS cancer	16	1.11	0.88	1.4	0.368429	77	44474	0.726215
ATOX1.O00244.OID21476.v1	Brain/CNS cancer	17	1.11	0.88	1.4	0.368429	77	44474	0.726215
TJAP1.Q5JTD0.OID21477.v1	Brain/CNS cancer	1	1.76	0.64	4.83	0.275893	4	44474	22152
TJAP1.Q5JTD0.OID21477.v1	Brain/CNS cancer	2	1.5	0.8	2.81	0.202119	10	44474	22153
TJAP1.Q5JTD0.OID21477.v1	Brain/CNS cancer	3	1.28	0.82	1.99	0.275558	20	44474	0.275353
TJAP1.Q5JTD0.OID21477.v1	Brain/CNS cancer	4	1.17	0.8	1.7	0.411895	28	44474	0.261289
TJAP1.Q5JTD0.OID21477.v1	Brain/CNS cancer	5	1.11	0.78	1.58	0.54598	32	44474	0.159505
TJAP1.Q5JTD0.OID21477.v1	Brain/CNS cancer	6	0.9	0.66	1.24	0.527943	40	44474	0.0056246
TJAP1.Q5JTD0.OID21477.v1	Brain/CNS cancer	7	0.91	0.7	1.19	0.485713	55	44474	0.0965264
TJAP1.Q5JTD0.OID21477.v1	Brain/CNS cancer	8	0.92	0.71	1.18	0.499863	61	44474	0.199985
TJAP1.Q5JTD0.OID21477.v1	Brain/CNS cancer	9	0.95	0.74	1.21	0.657382	67	44474	0.538968
TJAP1.Q5JTD0.OID21477.v1	Brain/CNS cancer	10	0.96	0.76	1.21	0.733669	73	44474	0.342338
TJAP1.Q5JTD0.OID21477.v1	Brain/CNS cancer	11	0.96	0.77	1.21	0.758374	76	44474	0.668392
TJAP1.Q5JTD0.OID21477.v1	Brain/CNS cancer	12	0.96	0.77	1.21	0.75726	77	44474	0.67149
TJAP1.Q5JTD0.OID21477.v1	Brain/CNS cancer	13	0.96	0.77	1.21	0.75726	77	44474	0.67149
TJAP1.Q5JTD0.OID21477.v1	Brain/CNS cancer	14	0.96	0.77	1.21	0.75726	77	44474	0.67149
TJAP1.Q5JTD0.OID21477.v1	Brain/CNS cancer	15	0.96	0.77	1.21	0.75726	77	44474	0.67149
TJAP1.Q5JTD0.OID21477.v1	Brain/CNS cancer	16	0.96	0.77	1.21	0.75726	77	44474	0.67149
TJAP1.Q5JTD0.OID21477.v1	Brain/CNS cancer	17	0.96	0.77	1.21	0.75726	77	44474	0.67149
FGFR2.P21802.OID21478.v1	Brain/CNS cancer	1	0.95	0.32	2.88	0.933963	4	44474	22169
FGFR2.P21802.OID21478.v1	Brain/CNS cancer	2	0.98	0.49	1.96	0.959441	10	44474	22170
FGFR2.P21802.OID21478.v1	Brain/CNS cancer	3	0.94	0.58	1.53	0.802395	20	44474	0.838843
FGFR2.P21802.OID21478.v1	Brain/CNS cancer	4	0.93	0.62	1.41	0.74027	28	44474	0.941441
FGFR2.P21802.OID21478.v1	Brain/CNS cancer	5	0.97	0.66	1.43	0.872872	32	44474	0.96124
FGFR2.P21802.OID21478.v1	Brain/CNS cancer	6	0.99	0.7	1.4	0.960851	40	44474	0.697345
FGFR2.P21802.OID21478.v1	Brain/CNS cancer	7	1.02	0.75	1.37	0.920182	55	44474	0.924778
FGFR2.P21802.OID21478.v1	Brain/CNS cancer	8	0.91	0.69	1.2	0.504118	61	44474	0.208053
FGFR2.P21802.OID21478.v1	Brain/CNS cancer	9	0.94	0.72	1.23	0.637997	67	44474	0.414142
FGFR2.P21802.OID21478.v1	Brain/CNS cancer	10	0.99	0.77	1.28	0.961847	73	44474	0.964622
FGFR2.P21802.OID21478.v1	Brain/CNS cancer	11	0.99	0.77	1.28	0.965628	76	44474	0.7482
FGFR2.P21802.OID21478.v1	Brain/CNS cancer	12	0.99	0.77	1.28	0.961766	77	44474	0.75536
FGFR2.P21802.OID21478.v1	Brain/CNS cancer	13	0.99	0.77	1.28	0.961766	77	44474	0.75536
FGFR2.P21802.OID21478.v1	Brain/CNS cancer	14	0.99	0.77	1.28	0.961766	77	44474	0.75536
FGFR2.P21802.OID21478.v1	Brain/CNS cancer	15	0.99	0.77	1.28	0.961766	77	44474	0.75536
FGFR2.P21802.OID21478.v1	Brain/CNS cancer	16	0.99	0.77	1.28	0.961766	77	44474	0.75536
FGFR2.P21802.OID21478.v1	Brain/CNS cancer	17	0.99	0.77	1.28	0.961766	77	44474	0.75536
CPXM1.Q96SM3.OID21479.v1	Brain/CNS cancer	1	0.84	0.32	2.26	0.736123	4	44474	22186
CPXM1.Q96SM3.OID21479.v1	Brain/CNS cancer	2	0.98	0.53	1.81	0.949538	10	44474	22187
CPXM1.Q96SM3.OID21479.v1	Brain/CNS cancer	3	0.98	0.63	1.53	0.942898	20	44474	0.870164
CPXM1.Q96SM3.OID21479.v1	Brain/CNS cancer	4	1.03	0.71	1.49	0.893073	28	44474	0.955634
CPXM1.Q96SM3.OID21479.v1	Brain/CNS cancer	5	0.97	0.68	1.37	0.849537	32	44474	0.663862
CPXM1.Q96SM3.OID21479.v1	Brain/CNS cancer	6	0.88	0.65	1.21	0.440786	40	44474	0.330893
CPXM1.Q96SM3.OID21479.v1	Brain/CNS cancer	7	0.98	0.75	1.28	0.863883	55	44474	0.570639
CPXM1.Q96SM3.OID21479.v1	Brain/CNS cancer	8	0.95	0.74	1.23	0.708583	61	44474	0.933067
CPXM1.Q96SM3.OID21479.v1	Brain/CNS cancer	9	0.94	0.74	1.2	0.61411	67	44474	0.893494
CPXM1.Q96SM3.OID21479.v1	Brain/CNS cancer	10	0.89	0.71	1.12	0.320476	73	44474	0.589369
CPXM1.Q96SM3.OID21479.v1	Brain/CNS cancer	11	0.96	0.76	1.2	0.703596	76	44474	0.00714018
CPXM1.Q96SM3.OID21479.v1	Brain/CNS cancer	12	0.96	0.76	1.2	0.704517	77	44474	0.00698829
CPXM1.Q96SM3.OID21479.v1	Brain/CNS cancer	13	0.96	0.76	1.2	0.704517	77	44474	0.00698829
CPXM1.Q96SM3.OID21479.v1	Brain/CNS cancer	14	0.96	0.76	1.2	0.704517	77	44474	0.00698829
CPXM1.Q96SM3.OID21479.v1	Brain/CNS cancer	15	0.96	0.76	1.2	0.704517	77	44474	0.00698829
CPXM1.Q96SM3.OID21479.v1	Brain/CNS cancer	16	0.96	0.76	1.2	0.704517	77	44474	0.00698829
CPXM1.Q96SM3.OID21479.v1	Brain/CNS cancer	17	0.96	0.76	1.2	0.704517	77	44474	0.00698829
DCXR.Q7Z4W1.OID21480.v1	Brain/CNS cancer	1	0.64	0.21	1.91	0.418539	4	44474	22203
DCXR.Q7Z4W1.OID21480.v1	Brain/CNS cancer	2	0.79	0.4	1.58	0.512775	10	44474	22204
DCXR.Q7Z4W1.OID21480.v1	Brain/CNS cancer	3	1.08	0.66	1.76	0.774026	20	44474	0.08247
DCXR.Q7Z4W1.OID21480.v1	Brain/CNS cancer	4	1.05	0.69	1.6	0.812991	28	44474	0.430349
DCXR.Q7Z4W1.OID21480.v1	Brain/CNS cancer	5	1.04	0.7	1.54	0.849025	32	44474	0.654726
DCXR.Q7Z4W1.OID21480.v1	Brain/CNS cancer	6	0.92	0.65	1.3	0.640369	40	44474	0.663734
DCXR.Q7Z4W1.OID21480.v1	Brain/CNS cancer	7	1.02	0.76	1.38	0.874917	55	44474	0.712707
DCXR.Q7Z4W1.OID21480.v1	Brain/CNS cancer	8	1.03	0.78	1.37	0.821379	61	44474	0.663031
DCXR.Q7Z4W1.OID21480.v1	Brain/CNS cancer	9	1.01	0.77	1.32	0.937751	67	44474	0.940418
DCXR.Q7Z4W1.OID21480.v1	Brain/CNS cancer	10	1.02	0.78	1.32	0.901748	73	44474	0.882141
DCXR.Q7Z4W1.OID21480.v1	Brain/CNS cancer	11	1.02	0.79	1.31	0.885446	76	44474	0.825438
DCXR.Q7Z4W1.OID21480.v1	Brain/CNS cancer	12	1.02	0.79	1.31	0.887112	77	44474	0.829765
DCXR.Q7Z4W1.OID21480.v1	Brain/CNS cancer	13	1.02	0.79	1.31	0.887112	77	44474	0.829765
DCXR.Q7Z4W1.OID21480.v1	Brain/CNS cancer	14	1.02	0.79	1.31	0.887112	77	44474	0.829765
DCXR.Q7Z4W1.OID21480.v1	Brain/CNS cancer	15	1.02	0.79	1.31	0.887112	77	44474	0.829765
DCXR.Q7Z4W1.OID21480.v1	Brain/CNS cancer	16	1.02	0.79	1.31	0.887112	77	44474	0.829765
DCXR.Q7Z4W1.OID21480.v1	Brain/CNS cancer	17	1.02	0.79	1.31	0.887112	77	44474	0.829765
C4BPB.P20851.OID21481.v1	Brain/CNS cancer	1	1.49	0.49	4.51	0.482839	4	44474	22220
C4BPB.P20851.OID21481.v1	Brain/CNS cancer	2	1.38	0.7	2.74	0.356063	10	44474	22221
C4BPB.P20851.OID21481.v1	Brain/CNS cancer	3	1.36	0.84	2.18	0.211225	20	44474	0.610853
C4BPB.P20851.OID21481.v1	Brain/CNS cancer	4	1.5	1.01	2.25	0.0464289	28	44474	0.599314
C4BPB.P20851.OID21481.v1	Brain/CNS cancer	5	1.41	0.96	2.05	0.0779194	32	44474	0.839162
C4BPB.P20851.OID21481.v1	Brain/CNS cancer	6	1.34	0.96	1.88	0.089072	40	44474	0.631122
C4BPB.P20851.OID21481.v1	Brain/CNS cancer	7	1.14	0.86	1.53	0.361406	55	44474	0.0916247
C4BPB.P20851.OID21481.v1	Brain/CNS cancer	8	1.16	0.88	1.52	0.296725	61	44474	0.150338
C4BPB.P20851.OID21481.v1	Brain/CNS cancer	9	1.11	0.86	1.45	0.419043	67	44474	0.0709257
C4BPB.P20851.OID21481.v1	Brain/CNS cancer	10	1.09	0.85	1.41	0.484086	73	44474	0.153096
C4BPB.P20851.OID21481.v1	Brain/CNS cancer	11	1.09	0.85	1.4	0.486988	76	44474	0.737661
C4BPB.P20851.OID21481.v1	Brain/CNS cancer	12	1.09	0.85	1.4	0.484957	77	44474	0.747359
C4BPB.P20851.OID21481.v1	Brain/CNS cancer	13	1.09	0.85	1.4	0.484957	77	44474	0.747359
C4BPB.P20851.OID21481.v1	Brain/CNS cancer	14	1.09	0.85	1.4	0.484957	77	44474	0.747359
C4BPB.P20851.OID21481.v1	Brain/CNS cancer	15	1.09	0.85	1.4	0.484957	77	44474	0.747359
C4BPB.P20851.OID21481.v1	Brain/CNS cancer	16	1.09	0.85	1.4	0.484957	77	44474	0.747359
C4BPB.P20851.OID21481.v1	Brain/CNS cancer	17	1.09	0.85	1.4	0.484957	77	44474	0.747359
TNFRSF12A.Q9NP84.OID21482.v1	Brain/CNS cancer	1	1.6	0.51	4.99	0.416203	4	44474	22237
TNFRSF12A.Q9NP84.OID21482.v1	Brain/CNS cancer	2	0.82	0.4	1.68	0.593913	10	44474	22238
TNFRSF12A.Q9NP84.OID21482.v1	Brain/CNS cancer	3	1.12	0.68	1.83	0.657987	20	44474	0.678405
TNFRSF12A.Q9NP84.OID21482.v1	Brain/CNS cancer	4	0.95	0.62	1.44	0.800316	28	44474	0.389838
TNFRSF12A.Q9NP84.OID21482.v1	Brain/CNS cancer	5	0.97	0.66	1.44	0.878699	32	44474	0.535808
TNFRSF12A.Q9NP84.OID21482.v1	Brain/CNS cancer	6	1.03	0.72	1.46	0.882762	40	44474	0.859548
TNFRSF12A.Q9NP84.OID21482.v1	Brain/CNS cancer	7	0.96	0.71	1.3	0.809403	55	44474	0.556659
TNFRSF12A.Q9NP84.OID21482.v1	Brain/CNS cancer	8	0.94	0.71	1.25	0.681103	61	44474	0.314239
TNFRSF12A.Q9NP84.OID21482.v1	Brain/CNS cancer	9	0.92	0.7	1.21	0.54902	67	44474	0.194361
TNFRSF12A.Q9NP84.OID21482.v1	Brain/CNS cancer	10	0.91	0.7	1.18	0.482367	73	44474	0.137885
TNFRSF12A.Q9NP84.OID21482.v1	Brain/CNS cancer	11	0.91	0.71	1.17	0.475993	76	44474	0.769941
TNFRSF12A.Q9NP84.OID21482.v1	Brain/CNS cancer	12	0.91	0.71	1.17	0.476412	77	44474	0.77174
TNFRSF12A.Q9NP84.OID21482.v1	Brain/CNS cancer	13	0.91	0.71	1.17	0.476412	77	44474	0.77174
TNFRSF12A.Q9NP84.OID21482.v1	Brain/CNS cancer	14	0.91	0.71	1.17	0.476412	77	44474	0.77174
TNFRSF12A.Q9NP84.OID21482.v1	Brain/CNS cancer	15	0.91	0.71	1.17	0.476412	77	44474	0.77174
TNFRSF12A.Q9NP84.OID21482.v1	Brain/CNS cancer	16	0.91	0.71	1.17	0.476412	77	44474	0.77174
TNFRSF12A.Q9NP84.OID21482.v1	Brain/CNS cancer	17	0.91	0.71	1.17	0.476412	77	44474	0.77174
CD1C.P29017.OID21483.v1	Brain/CNS cancer	1	0.84	0.3	2.32	0.730172	4	44474	22254
CD1C.P29017.OID21483.v1	Brain/CNS cancer	2	0.98	0.52	1.84	0.94041	10	44474	22255
CD1C.P29017.OID21483.v1	Brain/CNS cancer	3	1.13	0.72	1.77	0.588757	20	44474	0.510737
CD1C.P29017.OID21483.v1	Brain/CNS cancer	4	1.16	0.8	1.7	0.43118	28	44474	0.557285
CD1C.P29017.OID21483.v1	Brain/CNS cancer	5	1.2	0.84	1.7	0.32019	32	44474	0.588156
CD1C.P29017.OID21483.v1	Brain/CNS cancer	6	1.21	0.88	1.65	0.243935	40	44474	0.738764
CD1C.P29017.OID21483.v1	Brain/CNS cancer	7	1.23	0.94	1.6	0.13951	55	44474	0.589568
CD1C.P29017.OID21483.v1	Brain/CNS cancer	8	1.13	0.88	1.47	0.341208	61	44474	0.713806
CD1C.P29017.OID21483.v1	Brain/CNS cancer	9	1.11	0.86	1.42	0.426409	67	44474	0.587699
CD1C.P29017.OID21483.v1	Brain/CNS cancer	10	1.11	0.88	1.41	0.379461	73	44474	0.725793
CD1C.P29017.OID21483.v1	Brain/CNS cancer	11	1.12	0.89	1.41	0.339665	76	44474	0.891548
CD1C.P29017.OID21483.v1	Brain/CNS cancer	12	1.12	0.89	1.41	0.340551	77	44474	0.893758
CD1C.P29017.OID21483.v1	Brain/CNS cancer	13	1.12	0.89	1.41	0.340551	77	44474	0.893758
CD1C.P29017.OID21483.v1	Brain/CNS cancer	14	1.12	0.89	1.41	0.340551	77	44474	0.893758
CD1C.P29017.OID21483.v1	Brain/CNS cancer	15	1.12	0.89	1.41	0.340551	77	44474	0.893758
CD1C.P29017.OID21483.v1	Brain/CNS cancer	16	1.12	0.89	1.41	0.340551	77	44474	0.893758
CD1C.P29017.OID21483.v1	Brain/CNS cancer	17	1.12	0.89	1.41	0.340551	77	44474	0.893758
L1CAM.P32004.OID21484.v1	Brain/CNS cancer	1	0.3	0.11	0.83	0.0199107	4	44474	22271
L1CAM.P32004.OID21484.v1	Brain/CNS cancer	2	0.62	0.33	1.16	0.134644	10	44474	22272
L1CAM.P32004.OID21484.v1	Brain/CNS cancer	3	0.66	0.43	1.03	0.07056	20	44474	0.496277
L1CAM.P32004.OID21484.v1	Brain/CNS cancer	4	0.85	0.58	1.23	0.38671	28	44474	0.0645889
L1CAM.P32004.OID21484.v1	Brain/CNS cancer	5	0.86	0.6	1.22	0.386247	32	44474	0.142109
L1CAM.P32004.OID21484.v1	Brain/CNS cancer	6	0.93	0.68	1.27	0.636631	40	44474	0.0732759
L1CAM.P32004.OID21484.v1	Brain/CNS cancer	7	0.91	0.69	1.19	0.496896	55	44474	0.368214
L1CAM.P32004.OID21484.v1	Brain/CNS cancer	8	0.92	0.71	1.19	0.511422	61	44474	0.479623
L1CAM.P32004.OID21484.v1	Brain/CNS cancer	9	0.92	0.72	1.18	0.506082	67	44474	0.515207
L1CAM.P32004.OID21484.v1	Brain/CNS cancer	10	0.9	0.71	1.14	0.403407	73	44474	0.754999
L1CAM.P32004.OID21484.v1	Brain/CNS cancer	11	0.9	0.71	1.13	0.362578	76	44474	0.856175
L1CAM.P32004.OID21484.v1	Brain/CNS cancer	12	0.9	0.71	1.13	0.361696	77	44474	0.852776
L1CAM.P32004.OID21484.v1	Brain/CNS cancer	13	0.9	0.71	1.13	0.361696	77	44474	0.852776
L1CAM.P32004.OID21484.v1	Brain/CNS cancer	14	0.9	0.71	1.13	0.361696	77	44474	0.852776
L1CAM.P32004.OID21484.v1	Brain/CNS cancer	15	0.9	0.71	1.13	0.361696	77	44474	0.852776
L1CAM.P32004.OID21484.v1	Brain/CNS cancer	16	0.9	0.71	1.13	0.361696	77	44474	0.852776
L1CAM.P32004.OID21484.v1	Brain/CNS cancer	17	0.9	0.71	1.13	0.361696	77	44474	0.852776
FOLR3.P41439.OID21485.v1	Brain/CNS cancer	1	0.92	0.32	2.67	0.875179	4	44474	22288
FOLR3.P41439.OID21485.v1	Brain/CNS cancer	2	0.85	0.43	1.65	0.621498	10	44474	22289
FOLR3.P41439.OID21485.v1	Brain/CNS cancer	3	0.86	0.54	1.35	0.508027	20	44474	0.93601
FOLR3.P41439.OID21485.v1	Brain/CNS cancer	4	0.76	0.52	1.12	0.170367	28	44474	0.38219
FOLR3.P41439.OID21485.v1	Brain/CNS cancer	5	0.81	0.56	1.17	0.255513	32	44474	0.772063
FOLR3.P41439.OID21485.v1	Brain/CNS cancer	6	0.86	0.62	1.19	0.361482	40	44474	0.627735
FOLR3.P41439.OID21485.v1	Brain/CNS cancer	7	0.89	0.67	1.17	0.396847	55	44474	0.770914
FOLR3.P41439.OID21485.v1	Brain/CNS cancer	8	0.91	0.7	1.18	0.471361	61	44474	0.667638
FOLR3.P41439.OID21485.v1	Brain/CNS cancer	9	0.9	0.7	1.16	0.424538	67	44474	0.753659
FOLR3.P41439.OID21485.v1	Brain/CNS cancer	10	0.89	0.7	1.13	0.348015	73	44474	0.728433
FOLR3.P41439.OID21485.v1	Brain/CNS cancer	11	0.89	0.71	1.13	0.343182	76	44474	0.957636
FOLR3.P41439.OID21485.v1	Brain/CNS cancer	12	0.89	0.71	1.13	0.342949	77	44474	0.956571
FOLR3.P41439.OID21485.v1	Brain/CNS cancer	13	0.89	0.71	1.13	0.342949	77	44474	0.956571
FOLR3.P41439.OID21485.v1	Brain/CNS cancer	14	0.89	0.71	1.13	0.342949	77	44474	0.956571
FOLR3.P41439.OID21485.v1	Brain/CNS cancer	15	0.89	0.71	1.13	0.342949	77	44474	0.956571
FOLR3.P41439.OID21485.v1	Brain/CNS cancer	16	0.89	0.71	1.13	0.342949	77	44474	0.956571
FOLR3.P41439.OID21485.v1	Brain/CNS cancer	17	0.89	0.71	1.13	0.342949	77	44474	0.956571
NBL1.P41271.OID21486.v1	Brain/CNS cancer	1	1.04	0.36	2.98	0.941029	4	44474	22305
NBL1.P41271.OID21486.v1	Brain/CNS cancer	2	0.71	0.37	1.36	0.30583	10	44474	22306
NBL1.P41271.OID21486.v1	Brain/CNS cancer	3	0.94	0.59	1.49	0.790515	20	44474	0.704149
NBL1.P41271.OID21486.v1	Brain/CNS cancer	4	0.9	0.61	1.32	0.576811	28	44474	0.841696
NBL1.P41271.OID21486.v1	Brain/CNS cancer	5	0.95	0.66	1.36	0.766165	32	44474	0.91899
NBL1.P41271.OID21486.v1	Brain/CNS cancer	6	1.07	0.77	1.49	0.677756	40	44474	0.21072
NBL1.P41271.OID21486.v1	Brain/CNS cancer	7	1.05	0.79	1.39	0.748155	55	44474	0.713152
NBL1.P41271.OID21486.v1	Brain/CNS cancer	8	1	0.77	1.3	0.991158	61	44474	0.582713
NBL1.P41271.OID21486.v1	Brain/CNS cancer	9	0.99	0.77	1.28	0.95003	67	44474	0.503376
NBL1.P41271.OID21486.v1	Brain/CNS cancer	10	1	0.78	1.28	0.988992	73	44474	0.498591
NBL1.P41271.OID21486.v1	Brain/CNS cancer	11	1.02	0.81	1.3	0.845817	76	44474	0.351203
NBL1.P41271.OID21486.v1	Brain/CNS cancer	12	1.02	0.81	1.3	0.849226	77	44474	0.356314
NBL1.P41271.OID21486.v1	Brain/CNS cancer	13	1.02	0.81	1.3	0.849226	77	44474	0.356314
NBL1.P41271.OID21486.v1	Brain/CNS cancer	14	1.02	0.81	1.3	0.849226	77	44474	0.356314
NBL1.P41271.OID21486.v1	Brain/CNS cancer	15	1.02	0.81	1.3	0.849226	77	44474	0.356314
NBL1.P41271.OID21486.v1	Brain/CNS cancer	16	1.02	0.81	1.3	0.849226	77	44474	0.356314
NBL1.P41271.OID21486.v1	Brain/CNS cancer	17	1.02	0.81	1.3	0.849226	77	44474	0.356314
PODXL2.Q9NZ53.OID21487.v1	Brain/CNS cancer	1	1.04	0.39	2.81	0.935722	4	44474	22322
PODXL2.Q9NZ53.OID21487.v1	Brain/CNS cancer	2	1.22	0.65	2.28	0.539338	10	44474	22323
PODXL2.Q9NZ53.OID21487.v1	Brain/CNS cancer	3	1.04	0.67	1.62	0.856743	20	44474	0.737172
PODXL2.Q9NZ53.OID21487.v1	Brain/CNS cancer	4	1.04	0.71	1.52	0.837084	28	44474	0.947477
PODXL2.Q9NZ53.OID21487.v1	Brain/CNS cancer	5	1.08	0.76	1.53	0.680131	32	44474	0.795551
PODXL2.Q9NZ53.OID21487.v1	Brain/CNS cancer	6	1.08	0.79	1.48	0.644567	40	44474	0.899667
PODXL2.Q9NZ53.OID21487.v1	Brain/CNS cancer	7	1.15	0.88	1.51	0.300819	55	44474	0.32318
PODXL2.Q9NZ53.OID21487.v1	Brain/CNS cancer	8	1.06	0.82	1.36	0.670045	61	44474	0.880622
PODXL2.Q9NZ53.OID21487.v1	Brain/CNS cancer	9	1.03	0.81	1.32	0.804928	67	44474	0.622075
PODXL2.Q9NZ53.OID21487.v1	Brain/CNS cancer	10	1.06	0.84	1.34	0.642408	73	44474	0.5348
PODXL2.Q9NZ53.OID21487.v1	Brain/CNS cancer	11	1.07	0.85	1.35	0.574503	76	44474	0.760266
PODXL2.Q9NZ53.OID21487.v1	Brain/CNS cancer	12	1.07	0.85	1.35	0.577093	77	44474	0.769842
PODXL2.Q9NZ53.OID21487.v1	Brain/CNS cancer	13	1.07	0.85	1.35	0.577093	77	44474	0.769842
PODXL2.Q9NZ53.OID21487.v1	Brain/CNS cancer	14	1.07	0.85	1.35	0.577093	77	44474	0.769842
PODXL2.Q9NZ53.OID21487.v1	Brain/CNS cancer	15	1.07	0.85	1.35	0.577093	77	44474	0.769842
PODXL2.Q9NZ53.OID21487.v1	Brain/CNS cancer	16	1.07	0.85	1.35	0.577093	77	44474	0.769842
PODXL2.Q9NZ53.OID21487.v1	Brain/CNS cancer	17	1.07	0.85	1.35	0.577093	77	44474	0.769842
SEZ6L.Q9BYH1.OID21488.v1	Brain/CNS cancer	1	1.08	0.37	3.12	0.888065	4	44474	22339
SEZ6L.Q9BYH1.OID21488.v1	Brain/CNS cancer	2	1.09	0.55	2.13	0.810874	10	44474	22340
SEZ6L.Q9BYH1.OID21488.v1	Brain/CNS cancer	3	1.04	0.65	1.68	0.85597	20	44474	0.348193
SEZ6L.Q9BYH1.OID21488.v1	Brain/CNS cancer	4	0.99	0.66	1.48	0.956977	28	44474	0.611592
SEZ6L.Q9BYH1.OID21488.v1	Brain/CNS cancer	5	1.04	0.71	1.51	0.838974	32	44474	0.906405
SEZ6L.Q9BYH1.OID21488.v1	Brain/CNS cancer	6	1.13	0.81	1.58	0.478683	40	44474	0.575607
SEZ6L.Q9BYH1.OID21488.v1	Brain/CNS cancer	7	1.05	0.79	1.4	0.739868	55	44474	0.784297
SEZ6L.Q9BYH1.OID21488.v1	Brain/CNS cancer	8	0.93	0.71	1.23	0.625003	61	44474	0.105675
SEZ6L.Q9BYH1.OID21488.v1	Brain/CNS cancer	9	0.92	0.71	1.19	0.520437	67	44474	0.142285
SEZ6L.Q9BYH1.OID21488.v1	Brain/CNS cancer	10	0.9	0.7	1.15	0.396698	73	44474	0.770247
SEZ6L.Q9BYH1.OID21488.v1	Brain/CNS cancer	11	0.89	0.7	1.14	0.36835	76	44474	0.680583
SEZ6L.Q9BYH1.OID21488.v1	Brain/CNS cancer	12	0.89	0.7	1.14	0.366665	77	44474	0.673919
SEZ6L.Q9BYH1.OID21488.v1	Brain/CNS cancer	13	0.89	0.7	1.14	0.366665	77	44474	0.673919
SEZ6L.Q9BYH1.OID21488.v1	Brain/CNS cancer	14	0.89	0.7	1.14	0.366665	77	44474	0.673919
SEZ6L.Q9BYH1.OID21488.v1	Brain/CNS cancer	15	0.89	0.7	1.14	0.366665	77	44474	0.673919
SEZ6L.Q9BYH1.OID21488.v1	Brain/CNS cancer	16	0.89	0.7	1.14	0.366665	77	44474	0.673919
SEZ6L.Q9BYH1.OID21488.v1	Brain/CNS cancer	17	0.89	0.7	1.14	0.366665	77	44474	0.673919
MDK.P21741.OID21489.v1	Brain/CNS cancer	1	0.73	0.26	2.03	0.546318	4	44474	22356
MDK.P21741.OID21489.v1	Brain/CNS cancer	2	0.6	0.32	1.13	0.11484	10	44474	22357
MDK.P21741.OID21489.v1	Brain/CNS cancer	3	0.79	0.5	1.24	0.30707	20	44474	0.56256
MDK.P21741.OID21489.v1	Brain/CNS cancer	4	0.84	0.57	1.24	0.385659	28	44474	0.439267
MDK.P21741.OID21489.v1	Brain/CNS cancer	5	0.84	0.58	1.2	0.328689	32	44474	0.495122
MDK.P21741.OID21489.v1	Brain/CNS cancer	6	0.76	0.55	1.05	0.0928274	40	44474	0.990561
MDK.P21741.OID21489.v1	Brain/CNS cancer	7	0.8	0.61	1.06	0.11483	55	44474	0.681547
MDK.P21741.OID21489.v1	Brain/CNS cancer	8	0.8	0.61	1.03	0.0872944	61	44474	0.984123
MDK.P21741.OID21489.v1	Brain/CNS cancer	9	0.82	0.64	1.05	0.119533	67	44474	0.648403
MDK.P21741.OID21489.v1	Brain/CNS cancer	10	0.8	0.63	1.01	0.0640827	73	44474	0.825204
MDK.P21741.OID21489.v1	Brain/CNS cancer	11	0.83	0.66	1.06	0.129936	76	44474	0.0913031
MDK.P21741.OID21489.v1	Brain/CNS cancer	12	0.83	0.66	1.06	0.130262	77	44474	0.0899443
MDK.P21741.OID21489.v1	Brain/CNS cancer	13	0.83	0.66	1.06	0.130262	77	44474	0.0899443
MDK.P21741.OID21489.v1	Brain/CNS cancer	14	0.83	0.66	1.06	0.130262	77	44474	0.0899443
MDK.P21741.OID21489.v1	Brain/CNS cancer	15	0.83	0.66	1.06	0.130262	77	44474	0.0899443
MDK.P21741.OID21489.v1	Brain/CNS cancer	16	0.83	0.66	1.06	0.130262	77	44474	0.0899443
MDK.P21741.OID21489.v1	Brain/CNS cancer	17	0.83	0.66	1.06	0.130262	77	44474	0.0899443
NECTIN4.Q96NY8.OID21490.v1	Brain/CNS cancer	1	1.37	0.5	3.76	0.542987	4	44474	22373
NECTIN4.Q96NY8.OID21490.v1	Brain/CNS cancer	2	0.81	0.44	1.51	0.510044	10	44474	22374
NECTIN4.Q96NY8.OID21490.v1	Brain/CNS cancer	3	1.15	0.73	1.8	0.543247	20	44474	0.224679
NECTIN4.Q96NY8.OID21490.v1	Brain/CNS cancer	4	1.21	0.83	1.77	0.331352	28	44474	0.377394
NECTIN4.Q96NY8.OID21490.v1	Brain/CNS cancer	5	1.34	0.94	1.92	0.105437	32	44474	0.163564
NECTIN4.Q96NY8.OID21490.v1	Brain/CNS cancer	6	1.37	0.99	1.88	0.0556375	40	44474	0.247013
NECTIN4.Q96NY8.OID21490.v1	Brain/CNS cancer	7	1.25	0.95	1.64	0.110723	55	44474	0.871288
NECTIN4.Q96NY8.OID21490.v1	Brain/CNS cancer	8	1.21	0.93	1.56	0.153395	61	44474	0.640435
NECTIN4.Q96NY8.OID21490.v1	Brain/CNS cancer	9	1.16	0.9	1.48	0.25198	67	44474	0.23857
NECTIN4.Q96NY8.OID21490.v1	Brain/CNS cancer	10	1.14	0.9	1.45	0.267644	73	44474	0.258186
NECTIN4.Q96NY8.OID21490.v1	Brain/CNS cancer	11	1.14	0.91	1.44	0.260939	76	44474	0.76653
NECTIN4.Q96NY8.OID21490.v1	Brain/CNS cancer	12	1.14	0.91	1.44	0.262229	77	44474	0.760348
NECTIN4.Q96NY8.OID21490.v1	Brain/CNS cancer	13	1.14	0.91	1.44	0.262229	77	44474	0.760348
NECTIN4.Q96NY8.OID21490.v1	Brain/CNS cancer	14	1.14	0.91	1.44	0.262229	77	44474	0.760348
NECTIN4.Q96NY8.OID21490.v1	Brain/CNS cancer	15	1.14	0.91	1.44	0.262229	77	44474	0.760348
NECTIN4.Q96NY8.OID21490.v1	Brain/CNS cancer	16	1.14	0.91	1.44	0.262229	77	44474	0.760348
NECTIN4.Q96NY8.OID21490.v1	Brain/CNS cancer	17	1.14	0.91	1.44	0.262229	77	44474	0.760348
FLT4.P35916.OID21491.v1	Brain/CNS cancer	1	0.59	0.22	1.63	0.31225	4	44474	22390
FLT4.P35916.OID21491.v1	Brain/CNS cancer	2	0.62	0.33	1.15	0.130517	10	44474	22391
FLT4.P35916.OID21491.v1	Brain/CNS cancer	3	0.67	0.43	1.05	0.0782409	20	44474	0.932625
FLT4.P35916.OID21491.v1	Brain/CNS cancer	4	0.83	0.57	1.22	0.340216	28	44474	0.17634
FLT4.P35916.OID21491.v1	Brain/CNS cancer	5	0.84	0.58	1.19	0.323511	32	44474	0.276273
FLT4.P35916.OID21491.v1	Brain/CNS cancer	6	0.79	0.58	1.09	0.15828	40	44474	0.704362
FLT4.P35916.OID21491.v1	Brain/CNS cancer	7	0.87	0.66	1.14	0.321448	55	44474	0.33438
FLT4.P35916.OID21491.v1	Brain/CNS cancer	8	0.92	0.71	1.19	0.510394	61	44474	0.155481
FLT4.P35916.OID21491.v1	Brain/CNS cancer	9	0.91	0.71	1.16	0.445105	67	44474	0.392615
FLT4.P35916.OID21491.v1	Brain/CNS cancer	10	0.9	0.71	1.14	0.399424	73	44474	0.392159
FLT4.P35916.OID21491.v1	Brain/CNS cancer	11	0.9	0.72	1.14	0.393989	76	44474	0.800591
FLT4.P35916.OID21491.v1	Brain/CNS cancer	12	0.9	0.72	1.14	0.392963	77	44474	0.798082
FLT4.P35916.OID21491.v1	Brain/CNS cancer	13	0.9	0.72	1.14	0.392963	77	44474	0.798082
FLT4.P35916.OID21491.v1	Brain/CNS cancer	14	0.9	0.72	1.14	0.392963	77	44474	0.798082
FLT4.P35916.OID21491.v1	Brain/CNS cancer	15	0.9	0.72	1.14	0.392963	77	44474	0.798082
FLT4.P35916.OID21491.v1	Brain/CNS cancer	16	0.9	0.72	1.14	0.392963	77	44474	0.798082
FLT4.P35916.OID21491.v1	Brain/CNS cancer	17	0.9	0.72	1.14	0.392963	77	44474	0.798082
MANSC1.Q9H8J5.OID21492.v1	Brain/CNS cancer	1	0.97	0.36	2.64	0.959981	4	44474	22407
MANSC1.Q9H8J5.OID21492.v1	Brain/CNS cancer	2	0.85	0.45	1.59	0.603085	10	44474	22408
MANSC1.Q9H8J5.OID21492.v1	Brain/CNS cancer	3	1.05	0.67	1.64	0.826769	20	44474	0.492556
MANSC1.Q9H8J5.OID21492.v1	Brain/CNS cancer	4	1.12	0.77	1.64	0.539866	28	44474	0.468645
MANSC1.Q9H8J5.OID21492.v1	Brain/CNS cancer	5	1.21	0.85	1.72	0.290931	32	44474	0.290639
MANSC1.Q9H8J5.OID21492.v1	Brain/CNS cancer	6	1.23	0.9	1.69	0.19468	40	44474	0.38847
MANSC1.Q9H8J5.OID21492.v1	Brain/CNS cancer	7	1.21	0.92	1.58	0.172817	55	44474	0.771263
MANSC1.Q9H8J5.OID21492.v1	Brain/CNS cancer	8	1.17	0.91	1.52	0.218022	61	44474	0.76803
MANSC1.Q9H8J5.OID21492.v1	Brain/CNS cancer	9	1.13	0.88	1.44	0.333501	67	44474	0.427745
MANSC1.Q9H8J5.OID21492.v1	Brain/CNS cancer	10	1.15	0.91	1.45	0.255218	73	44474	0.875
MANSC1.Q9H8J5.OID21492.v1	Brain/CNS cancer	11	1.16	0.92	1.46	0.199527	76	44474	0.454803
MANSC1.Q9H8J5.OID21492.v1	Brain/CNS cancer	12	1.16	0.92	1.46	0.201076	77	44474	0.462483
MANSC1.Q9H8J5.OID21492.v1	Brain/CNS cancer	13	1.16	0.92	1.46	0.201076	77	44474	0.462483
MANSC1.Q9H8J5.OID21492.v1	Brain/CNS cancer	14	1.16	0.92	1.46	0.201076	77	44474	0.462483
MANSC1.Q9H8J5.OID21492.v1	Brain/CNS cancer	15	1.16	0.92	1.46	0.201076	77	44474	0.462483
MANSC1.Q9H8J5.OID21492.v1	Brain/CNS cancer	16	1.16	0.92	1.46	0.201076	77	44474	0.462483
MANSC1.Q9H8J5.OID21492.v1	Brain/CNS cancer	17	1.16	0.92	1.46	0.201076	77	44474	0.462483
TGFBR2.P37173.OID21493.v1	Brain/CNS cancer	1	1.46	0.48	4.43	0.500512	4	44474	22424
TGFBR2.P37173.OID21493.v1	Brain/CNS cancer	2	0.7	0.36	1.38	0.305854	10	44474	22425
TGFBR2.P37173.OID21493.v1	Brain/CNS cancer	3	0.94	0.58	1.53	0.799675	20	44474	0.999286
TGFBR2.P37173.OID21493.v1	Brain/CNS cancer	4	1.01	0.67	1.52	0.975389	28	44474	0.782492
TGFBR2.P37173.OID21493.v1	Brain/CNS cancer	5	1.04	0.71	1.53	0.843244	32	44474	0.752181
TGFBR2.P37173.OID21493.v1	Brain/CNS cancer	6	1.09	0.77	1.54	0.625922	40	44474	0.36363
TGFBR2.P37173.OID21493.v1	Brain/CNS cancer	7	1.14	0.84	1.53	0.402519	55	44474	0.633764
TGFBR2.P37173.OID21493.v1	Brain/CNS cancer	8	1.09	0.82	1.44	0.549322	61	44474	0.734307
TGFBR2.P37173.OID21493.v1	Brain/CNS cancer	9	1.04	0.79	1.36	0.77276	67	44474	0.295907
TGFBR2.P37173.OID21493.v1	Brain/CNS cancer	10	1.07	0.83	1.38	0.611649	73	44474	0.502507
TGFBR2.P37173.OID21493.v1	Brain/CNS cancer	11	1.1	0.85	1.42	0.470818	76	44474	0.275355
TGFBR2.P37173.OID21493.v1	Brain/CNS cancer	12	1.1	0.85	1.42	0.473034	77	44474	0.2771
TGFBR2.P37173.OID21493.v1	Brain/CNS cancer	13	1.1	0.85	1.42	0.473034	77	44474	0.2771
TGFBR2.P37173.OID21493.v1	Brain/CNS cancer	14	1.1	0.85	1.42	0.473034	77	44474	0.2771
TGFBR2.P37173.OID21493.v1	Brain/CNS cancer	15	1.1	0.85	1.42	0.473034	77	44474	0.2771
TGFBR2.P37173.OID21493.v1	Brain/CNS cancer	16	1.1	0.85	1.42	0.473034	77	44474	0.2771
TGFBR2.P37173.OID21493.v1	Brain/CNS cancer	17	1.1	0.85	1.42	0.473034	77	44474	0.2771
NELL1.Q92832.OID21494.v1	Brain/CNS cancer	1	0.88	0.33	2.32	0.789138	4	44474	22441
NELL1.Q92832.OID21494.v1	Brain/CNS cancer	2	1.27	0.69	2.33	0.448846	10	44474	22442
NELL1.Q92832.OID21494.v1	Brain/CNS cancer	3	0.83	0.54	1.29	0.410362	20	44474	0.142302
NELL1.Q92832.OID21494.v1	Brain/CNS cancer	4	0.9	0.62	1.31	0.592013	28	44474	0.593096
NELL1.Q92832.OID21494.v1	Brain/CNS cancer	5	0.86	0.61	1.21	0.390677	32	44474	0.32695
NELL1.Q92832.OID21494.v1	Brain/CNS cancer	6	0.83	0.61	1.13	0.238031	40	44474	0.24014
NELL1.Q92832.OID21494.v1	Brain/CNS cancer	7	0.86	0.66	1.12	0.268224	55	44474	0.735011
NELL1.Q92832.OID21494.v1	Brain/CNS cancer	8	0.86	0.67	1.11	0.257523	61	44474	0.831991
NELL1.Q92832.OID21494.v1	Brain/CNS cancer	9	0.89	0.7	1.13	0.33174	67	44474	0.67477
NELL1.Q92832.OID21494.v1	Brain/CNS cancer	10	0.87	0.69	1.1	0.244193	73	44474	0.816905
NELL1.Q92832.OID21494.v1	Brain/CNS cancer	11	0.9	0.72	1.12	0.344436	76	44474	0.241141
NELL1.Q92832.OID21494.v1	Brain/CNS cancer	12	0.9	0.72	1.12	0.342712	77	44474	0.246523
NELL1.Q92832.OID21494.v1	Brain/CNS cancer	13	0.9	0.72	1.12	0.342712	77	44474	0.246523
NELL1.Q92832.OID21494.v1	Brain/CNS cancer	14	0.9	0.72	1.12	0.342712	77	44474	0.246523
NELL1.Q92832.OID21494.v1	Brain/CNS cancer	15	0.9	0.72	1.12	0.342712	77	44474	0.246523
NELL1.Q92832.OID21494.v1	Brain/CNS cancer	16	0.9	0.72	1.12	0.342712	77	44474	0.246523
NELL1.Q92832.OID21494.v1	Brain/CNS cancer	17	0.9	0.72	1.12	0.342712	77	44474	0.246523
TXNDC15.Q96J42.OID21495.v1	Brain/CNS cancer	1	0.54	0.2	1.48	0.234458	4	44474	22458
TXNDC15.Q96J42.OID21495.v1	Brain/CNS cancer	2	1.05	0.57	1.95	0.874975	10	44474	22459
TXNDC15.Q96J42.OID21495.v1	Brain/CNS cancer	3	0.8	0.52	1.24	0.319464	20	44474	0.366742
TXNDC15.Q96J42.OID21495.v1	Brain/CNS cancer	4	0.82	0.57	1.18	0.289221	28	44474	0.696257
TXNDC15.Q96J42.OID21495.v1	Brain/CNS cancer	5	0.75	0.53	1.05	0.0971546	32	44474	0.256349
TXNDC15.Q96J42.OID21495.v1	Brain/CNS cancer	6	0.76	0.56	1.03	0.0807121	40	44474	0.654029
TXNDC15.Q96J42.OID21495.v1	Brain/CNS cancer	7	0.75	0.58	0.98	0.0329264	55	44474	0.575219
TXNDC15.Q96J42.OID21495.v1	Brain/CNS cancer	8	0.78	0.61	1	0.0515424	61	44474	0.953686
TXNDC15.Q96J42.OID21495.v1	Brain/CNS cancer	9	0.8	0.63	1.02	0.0660694	67	44474	0.680789
TXNDC15.Q96J42.OID21495.v1	Brain/CNS cancer	10	0.82	0.65	1.04	0.0971403	73	44474	0.135587
TXNDC15.Q96J42.OID21495.v1	Brain/CNS cancer	11	0.8	0.64	1	0.0482277	76	44474	0.413253
TXNDC15.Q96J42.OID21495.v1	Brain/CNS cancer	12	0.8	0.64	1	0.0476911	77	44474	0.409328
TXNDC15.Q96J42.OID21495.v1	Brain/CNS cancer	13	0.8	0.64	1	0.0476911	77	44474	0.409328
TXNDC15.Q96J42.OID21495.v1	Brain/CNS cancer	14	0.8	0.64	1	0.0476911	77	44474	0.409328
TXNDC15.Q96J42.OID21495.v1	Brain/CNS cancer	15	0.8	0.64	1	0.0476911	77	44474	0.409328
TXNDC15.Q96J42.OID21495.v1	Brain/CNS cancer	16	0.8	0.64	1	0.0476911	77	44474	0.409328
TXNDC15.Q96J42.OID21495.v1	Brain/CNS cancer	17	0.8	0.64	1	0.0476911	77	44474	0.409328
TEK.Q02763.OID21496.v1	Brain/CNS cancer	1	1.28	0.48	3.41	0.615266	4	44474	22475
TEK.Q02763.OID21496.v1	Brain/CNS cancer	2	0.82	0.44	1.52	0.535581	10	44474	22476
TEK.Q02763.OID21496.v1	Brain/CNS cancer	3	0.97	0.63	1.51	0.896627	20	44474	0.882919
TEK.Q02763.OID21496.v1	Brain/CNS cancer	4	1.21	0.84	1.76	0.307324	28	44474	0.191449
TEK.Q02763.OID21496.v1	Brain/CNS cancer	5	1.16	0.82	1.65	0.399194	32	44474	0.591091
TEK.Q02763.OID21496.v1	Brain/CNS cancer	6	1.14	0.83	1.56	0.410467	40	44474	0.858259
TEK.Q02763.OID21496.v1	Brain/CNS cancer	7	1.09	0.83	1.42	0.534278	55	44474	0.753087
TEK.Q02763.OID21496.v1	Brain/CNS cancer	8	1.08	0.84	1.39	0.543864	61	44474	0.77758
TEK.Q02763.OID21496.v1	Brain/CNS cancer	9	1.08	0.85	1.38	0.527758	67	44474	0.701304
TEK.Q02763.OID21496.v1	Brain/CNS cancer	10	1.05	0.83	1.33	0.679503	73	44474	0.248097
TEK.Q02763.OID21496.v1	Brain/CNS cancer	11	1.07	0.85	1.35	0.560153	76	44474	0.605232
TEK.Q02763.OID21496.v1	Brain/CNS cancer	12	1.07	0.85	1.35	0.560154	77	44474	0.60404
TEK.Q02763.OID21496.v1	Brain/CNS cancer	13	1.07	0.85	1.35	0.560154	77	44474	0.60404
TEK.Q02763.OID21496.v1	Brain/CNS cancer	14	1.07	0.85	1.35	0.560154	77	44474	0.60404
TEK.Q02763.OID21496.v1	Brain/CNS cancer	15	1.07	0.85	1.35	0.560154	77	44474	0.60404
TEK.Q02763.OID21496.v1	Brain/CNS cancer	16	1.07	0.85	1.35	0.560154	77	44474	0.60404
TEK.Q02763.OID21496.v1	Brain/CNS cancer	17	1.07	0.85	1.35	0.560154	77	44474	0.60404
KDR.P35968.OID21497.v1	Brain/CNS cancer	1	0.69	0.24	1.97	0.493921	4	44474	22492
KDR.P35968.OID21497.v1	Brain/CNS cancer	2	0.59	0.31	1.13	0.111927	10	44474	22493
KDR.P35968.OID21497.v1	Brain/CNS cancer	3	0.86	0.54	1.35	0.498651	20	44474	0.113683
KDR.P35968.OID21497.v1	Brain/CNS cancer	4	1.07	0.73	1.57	0.743209	28	44474	0.0342165
KDR.P35968.OID21497.v1	Brain/CNS cancer	5	1.13	0.79	1.62	0.506931	32	44474	0.0306643
KDR.P35968.OID21497.v1	Brain/CNS cancer	6	1.08	0.78	1.5	0.627764	40	44474	0.224488
KDR.P35968.OID21497.v1	Brain/CNS cancer	7	1.01	0.77	1.33	0.954008	55	44474	0.667835
KDR.P35968.OID21497.v1	Brain/CNS cancer	8	1.06	0.81	1.37	0.683125	61	44474	0.279162
KDR.P35968.OID21497.v1	Brain/CNS cancer	9	1.06	0.83	1.36	0.656066	67	44474	0.318445
KDR.P35968.OID21497.v1	Brain/CNS cancer	10	1.09	0.85	1.38	0.501463	73	44474	0.326119
KDR.P35968.OID21497.v1	Brain/CNS cancer	11	1.1	0.87	1.39	0.422486	76	44474	0.498755
KDR.P35968.OID21497.v1	Brain/CNS cancer	12	1.1	0.87	1.39	0.423433	77	44474	0.499761
KDR.P35968.OID21497.v1	Brain/CNS cancer	13	1.1	0.87	1.39	0.423433	77	44474	0.499761
KDR.P35968.OID21497.v1	Brain/CNS cancer	14	1.1	0.87	1.39	0.423433	77	44474	0.499761
KDR.P35968.OID21497.v1	Brain/CNS cancer	15	1.1	0.87	1.39	0.423433	77	44474	0.499761
KDR.P35968.OID21497.v1	Brain/CNS cancer	16	1.1	0.87	1.39	0.423433	77	44474	0.499761
KDR.P35968.OID21497.v1	Brain/CNS cancer	17	1.1	0.87	1.39	0.423433	77	44474	0.499761
NT5E.P21589.OID21498.v1	Brain/CNS cancer	1	2.62	0.99	6.98	0.0536044	4	44474	22509
NT5E.P21589.OID21498.v1	Brain/CNS cancer	2	1.42	0.75	2.69	0.279891	10	44474	22510
NT5E.P21589.OID21498.v1	Brain/CNS cancer	3	1.44	0.91	2.27	0.121613	20	44474	0.957574
NT5E.P21589.OID21498.v1	Brain/CNS cancer	4	1.53	1.04	2.25	0.0303475	28	44474	0.442997
NT5E.P21589.OID21498.v1	Brain/CNS cancer	5	1.46	1.02	2.09	0.0395628	32	44474	0.811552
NT5E.P21589.OID21498.v1	Brain/CNS cancer	6	1.54	1.12	2.13	0.00842799	40	44474	0.422695
NT5E.P21589.OID21498.v1	Brain/CNS cancer	7	1.36	1.03	1.79	0.0275035	55	44474	0.561933
NT5E.P21589.OID21498.v1	Brain/CNS cancer	8	1.32	1.02	1.71	0.0381759	61	44474	0.373863
NT5E.P21589.OID21498.v1	Brain/CNS cancer	9	1.27	0.99	1.62	0.0617094	67	44474	0.166247
NT5E.P21589.OID21498.v1	Brain/CNS cancer	10	1.28	1.01	1.62	0.0395071	73	44474	0.288726
NT5E.P21589.OID21498.v1	Brain/CNS cancer	11	1.3	1.03	1.64	0.0247711	76	44474	0.801359
NT5E.P21589.OID21498.v1	Brain/CNS cancer	12	1.3	1.03	1.64	0.0249009	77	44474	0.802616
NT5E.P21589.OID21498.v1	Brain/CNS cancer	13	1.3	1.03	1.64	0.0249009	77	44474	0.802616
NT5E.P21589.OID21498.v1	Brain/CNS cancer	14	1.3	1.03	1.64	0.0249009	77	44474	0.802616
NT5E.P21589.OID21498.v1	Brain/CNS cancer	15	1.3	1.03	1.64	0.0249009	77	44474	0.802616
NT5E.P21589.OID21498.v1	Brain/CNS cancer	16	1.3	1.03	1.64	0.0249009	77	44474	0.802616
NT5E.P21589.OID21498.v1	Brain/CNS cancer	17	1.3	1.03	1.64	0.0249009	77	44474	0.802616
KLK1.P06870.OID21499.v1	Brain/CNS cancer	1	1.11	0.42	2.94	0.828026	4	44474	22526
KLK1.P06870.OID21499.v1	Brain/CNS cancer	2	0.83	0.45	1.55	0.565929	10	44474	22527
KLK1.P06870.OID21499.v1	Brain/CNS cancer	3	0.82	0.53	1.27	0.37844	20	44474	0.612363
KLK1.P06870.OID21499.v1	Brain/CNS cancer	4	0.84	0.58	1.22	0.359385	28	44474	0.774855
KLK1.P06870.OID21499.v1	Brain/CNS cancer	5	0.77	0.54	1.08	0.132638	32	44474	0.365578
KLK1.P06870.OID21499.v1	Brain/CNS cancer	6	0.96	0.71	1.31	0.811771	40	44474	0.228003
KLK1.P06870.OID21499.v1	Brain/CNS cancer	7	0.99	0.76	1.29	0.960844	55	44474	0.269668
KLK1.P06870.OID21499.v1	Brain/CNS cancer	8	1.02	0.79	1.3	0.902662	61	44474	0.296195
KLK1.P06870.OID21499.v1	Brain/CNS cancer	9	1.01	0.79	1.28	0.966595	67	44474	0.467766
KLK1.P06870.OID21499.v1	Brain/CNS cancer	10	0.99	0.79	1.24	0.93298	73	44474	0.988685
KLK1.P06870.OID21499.v1	Brain/CNS cancer	11	1.03	0.82	1.29	0.803443	76	44474	0.122549
KLK1.P06870.OID21499.v1	Brain/CNS cancer	12	1.03	0.82	1.29	0.806312	77	44474	0.126405
KLK1.P06870.OID21499.v1	Brain/CNS cancer	13	1.03	0.82	1.29	0.806312	77	44474	0.126405
KLK1.P06870.OID21499.v1	Brain/CNS cancer	14	1.03	0.82	1.29	0.806312	77	44474	0.126405
KLK1.P06870.OID21499.v1	Brain/CNS cancer	15	1.03	0.82	1.29	0.806312	77	44474	0.126405
KLK1.P06870.OID21499.v1	Brain/CNS cancer	16	1.03	0.82	1.29	0.806312	77	44474	0.126405
KLK1.P06870.OID21499.v1	Brain/CNS cancer	17	1.03	0.82	1.29	0.806312	77	44474	0.126405
CTSF.Q9UBX1.OID21500.v1	Brain/CNS cancer	1	0.61	0.21	1.75	0.359406	4	44474	22543
CTSF.Q9UBX1.OID21500.v1	Brain/CNS cancer	2	0.86	0.45	1.67	0.66358	10	44474	22544
CTSF.Q9UBX1.OID21500.v1	Brain/CNS cancer	3	0.95	0.6	1.5	0.816111	20	44474	0.374999
CTSF.Q9UBX1.OID21500.v1	Brain/CNS cancer	4	1	0.68	1.48	0.999463	28	44474	0.211439
CTSF.Q9UBX1.OID21500.v1	Brain/CNS cancer	5	1.06	0.73	1.53	0.764342	32	44474	0.0670282
CTSF.Q9UBX1.OID21500.v1	Brain/CNS cancer	6	0.97	0.7	1.35	0.869384	40	44474	0.493945
CTSF.Q9UBX1.OID21500.v1	Brain/CNS cancer	7	0.8	0.6	1.06	0.120115	55	44474	0.14676
CTSF.Q9UBX1.OID21500.v1	Brain/CNS cancer	8	0.77	0.59	1	0.0486017	61	44474	0.0439335
CTSF.Q9UBX1.OID21500.v1	Brain/CNS cancer	9	0.74	0.57	0.95	0.0184883	67	44474	0.0530151
CTSF.Q9UBX1.OID21500.v1	Brain/CNS cancer	10	0.7	0.55	0.89	0.00365931	73	44474	0.106424
CTSF.Q9UBX1.OID21500.v1	Brain/CNS cancer	11	0.7	0.55	0.88	0.00270174	76	44474	0.291142
CTSF.Q9UBX1.OID21500.v1	Brain/CNS cancer	12	0.7	0.55	0.88	0.00271421	77	44474	0.289456
CTSF.Q9UBX1.OID21500.v1	Brain/CNS cancer	13	0.7	0.55	0.88	0.00271421	77	44474	0.289456
CTSF.Q9UBX1.OID21500.v1	Brain/CNS cancer	14	0.7	0.55	0.88	0.00271421	77	44474	0.289456
CTSF.Q9UBX1.OID21500.v1	Brain/CNS cancer	15	0.7	0.55	0.88	0.00271421	77	44474	0.289456
CTSF.Q9UBX1.OID21500.v1	Brain/CNS cancer	16	0.7	0.55	0.88	0.00271421	77	44474	0.289456
CTSF.Q9UBX1.OID21500.v1	Brain/CNS cancer	17	0.7	0.55	0.88	0.00271421	77	44474	0.289456
CIAPIN1.Q6FI81.OID21501.v1	Brain/CNS cancer	1	1.74	0.62	4.88	0.294246	4	44474	22560
CIAPIN1.Q6FI81.OID21501.v1	Brain/CNS cancer	2	1.6	0.85	3.03	0.144595	10	44474	22561
CIAPIN1.Q6FI81.OID21501.v1	Brain/CNS cancer	3	1.42	0.91	2.22	0.12433	20	44474	0.593137
CIAPIN1.Q6FI81.OID21501.v1	Brain/CNS cancer	4	1.29	0.89	1.89	0.182511	28	44474	0.485642
CIAPIN1.Q6FI81.OID21501.v1	Brain/CNS cancer	5	1.19	0.83	1.69	0.339274	32	44474	0.187152
CIAPIN1.Q6FI81.OID21501.v1	Brain/CNS cancer	6	0.99	0.72	1.36	0.939917	40	44474	0.0130018
CIAPIN1.Q6FI81.OID21501.v1	Brain/CNS cancer	7	1.02	0.77	1.33	0.910544	55	44474	0.206302
CIAPIN1.Q6FI81.OID21501.v1	Brain/CNS cancer	8	1	0.78	1.3	0.976212	61	44474	0.22518
CIAPIN1.Q6FI81.OID21501.v1	Brain/CNS cancer	9	1	0.78	1.27	0.972801	67	44474	0.234509
CIAPIN1.Q6FI81.OID21501.v1	Brain/CNS cancer	10	0.97	0.77	1.23	0.819787	73	44474	0.930056
CIAPIN1.Q6FI81.OID21501.v1	Brain/CNS cancer	11	0.98	0.78	1.24	0.869961	76	44474	0.832872
CIAPIN1.Q6FI81.OID21501.v1	Brain/CNS cancer	12	0.98	0.78	1.24	0.869986	77	44474	0.832997
CIAPIN1.Q6FI81.OID21501.v1	Brain/CNS cancer	13	0.98	0.78	1.24	0.869986	77	44474	0.832997
CIAPIN1.Q6FI81.OID21501.v1	Brain/CNS cancer	14	0.98	0.78	1.24	0.869986	77	44474	0.832997
CIAPIN1.Q6FI81.OID21501.v1	Brain/CNS cancer	15	0.98	0.78	1.24	0.869986	77	44474	0.832997
CIAPIN1.Q6FI81.OID21501.v1	Brain/CNS cancer	16	0.98	0.78	1.24	0.869986	77	44474	0.832997
CIAPIN1.Q6FI81.OID21501.v1	Brain/CNS cancer	17	0.98	0.78	1.24	0.869986	77	44474	0.832997
ADAMTS8.Q9UP79.OID21502.v1	Brain/CNS cancer	1	1.31	0.47	3.62	0.604915	4	44474	22577
ADAMTS8.Q9UP79.OID21502.v1	Brain/CNS cancer	2	0.54	0.29	1.01	0.0524739	10	44474	22578
ADAMTS8.Q9UP79.OID21502.v1	Brain/CNS cancer	3	0.96	0.61	1.5	0.845618	20	44474	0.573979
ADAMTS8.Q9UP79.OID21502.v1	Brain/CNS cancer	4	0.89	0.61	1.3	0.555795	28	44474	0.96226
ADAMTS8.Q9UP79.OID21502.v1	Brain/CNS cancer	5	0.97	0.68	1.38	0.868586	32	44474	0.502333
ADAMTS8.Q9UP79.OID21502.v1	Brain/CNS cancer	6	1.06	0.77	1.45	0.735601	40	44474	0.3165
ADAMTS8.Q9UP79.OID21502.v1	Brain/CNS cancer	7	1.04	0.8	1.37	0.75662	55	44474	0.482825
ADAMTS8.Q9UP79.OID21502.v1	Brain/CNS cancer	8	1.03	0.8	1.34	0.806908	61	44474	0.693272
ADAMTS8.Q9UP79.OID21502.v1	Brain/CNS cancer	9	1.1	0.86	1.41	0.443183	67	44474	0.189959
ADAMTS8.Q9UP79.OID21502.v1	Brain/CNS cancer	10	1.06	0.84	1.34	0.618036	73	44474	0.511956
ADAMTS8.Q9UP79.OID21502.v1	Brain/CNS cancer	11	1.05	0.83	1.32	0.701641	76	44474	0.725217
ADAMTS8.Q9UP79.OID21502.v1	Brain/CNS cancer	12	1.05	0.83	1.32	0.70433	77	44474	0.716536
ADAMTS8.Q9UP79.OID21502.v1	Brain/CNS cancer	13	1.05	0.83	1.32	0.70433	77	44474	0.716536
ADAMTS8.Q9UP79.OID21502.v1	Brain/CNS cancer	14	1.05	0.83	1.32	0.70433	77	44474	0.716536
ADAMTS8.Q9UP79.OID21502.v1	Brain/CNS cancer	15	1.05	0.83	1.32	0.70433	77	44474	0.716536
ADAMTS8.Q9UP79.OID21502.v1	Brain/CNS cancer	16	1.05	0.83	1.32	0.70433	77	44474	0.716536
ADAMTS8.Q9UP79.OID21502.v1	Brain/CNS cancer	17	1.05	0.83	1.32	0.70433	77	44474	0.716536
SIAE.Q9HAT2.OID21503.v1	Brain/CNS cancer	1	2.04	0.71	5.83	0.185519	4	44474	22594
SIAE.Q9HAT2.OID21503.v1	Brain/CNS cancer	2	1.12	0.59	2.14	0.728716	10	44474	22595
SIAE.Q9HAT2.OID21503.v1	Brain/CNS cancer	3	1.09	0.69	1.72	0.723104	20	44474	0.48
SIAE.Q9HAT2.OID21503.v1	Brain/CNS cancer	4	1.2	0.81	1.77	0.356685	28	44474	0.830142
SIAE.Q9HAT2.OID21503.v1	Brain/CNS cancer	5	1.11	0.77	1.59	0.588084	32	44474	0.572701
SIAE.Q9HAT2.OID21503.v1	Brain/CNS cancer	6	0.92	0.67	1.28	0.625021	40	44474	0.0796225
SIAE.Q9HAT2.OID21503.v1	Brain/CNS cancer	7	0.98	0.75	1.3	0.902173	55	44474	0.600216
SIAE.Q9HAT2.OID21503.v1	Brain/CNS cancer	8	0.97	0.74	1.25	0.790162	61	44474	0.430452
SIAE.Q9HAT2.OID21503.v1	Brain/CNS cancer	9	0.96	0.75	1.23	0.738586	67	44474	0.426695
SIAE.Q9HAT2.OID21503.v1	Brain/CNS cancer	10	0.92	0.72	1.17	0.494051	73	44474	0.6783
SIAE.Q9HAT2.OID21503.v1	Brain/CNS cancer	11	0.95	0.75	1.21	0.689901	76	44474	0.199035
SIAE.Q9HAT2.OID21503.v1	Brain/CNS cancer	12	0.95	0.75	1.21	0.690624	77	44474	0.197276
SIAE.Q9HAT2.OID21503.v1	Brain/CNS cancer	13	0.95	0.75	1.21	0.690624	77	44474	0.197276
SIAE.Q9HAT2.OID21503.v1	Brain/CNS cancer	14	0.95	0.75	1.21	0.690624	77	44474	0.197276
SIAE.Q9HAT2.OID21503.v1	Brain/CNS cancer	15	0.95	0.75	1.21	0.690624	77	44474	0.197276
SIAE.Q9HAT2.OID21503.v1	Brain/CNS cancer	16	0.95	0.75	1.21	0.690624	77	44474	0.197276
SIAE.Q9HAT2.OID21503.v1	Brain/CNS cancer	17	0.95	0.75	1.21	0.690624	77	44474	0.197276
IL13RA1.P78552.OID21504.v1	Brain/CNS cancer	1	0.75	0.27	2.04	0.571505	4	44474	22611
IL13RA1.P78552.OID21504.v1	Brain/CNS cancer	2	0.81	0.43	1.51	0.502787	10	44474	22612
IL13RA1.P78552.OID21504.v1	Brain/CNS cancer	3	0.96	0.62	1.49	0.867015	20	44474	0.734227
IL13RA1.P78552.OID21504.v1	Brain/CNS cancer	4	1.05	0.72	1.51	0.807782	28	44474	0.549603
IL13RA1.P78552.OID21504.v1	Brain/CNS cancer	5	1.13	0.8	1.6	0.481668	32	44474	0.331927
IL13RA1.P78552.OID21504.v1	Brain/CNS cancer	6	1.08	0.79	1.47	0.642585	40	44474	0.636657
IL13RA1.P78552.OID21504.v1	Brain/CNS cancer	7	1.08	0.82	1.41	0.58791	55	44474	0.969094
IL13RA1.P78552.OID21504.v1	Brain/CNS cancer	8	1.07	0.83	1.38	0.596263	61	44474	0.951278
IL13RA1.P78552.OID21504.v1	Brain/CNS cancer	9	1.04	0.82	1.33	0.745061	67	44474	0.733128
IL13RA1.P78552.OID21504.v1	Brain/CNS cancer	10	1.03	0.82	1.3	0.809088	73	44474	0.270977
IL13RA1.P78552.OID21504.v1	Brain/CNS cancer	11	1.02	0.81	1.27	0.897543	76	44474	0.452884
IL13RA1.P78552.OID21504.v1	Brain/CNS cancer	12	1.01	0.81	1.27	0.901177	77	44474	0.447145
IL13RA1.P78552.OID21504.v1	Brain/CNS cancer	13	1.01	0.81	1.27	0.901177	77	44474	0.447145
IL13RA1.P78552.OID21504.v1	Brain/CNS cancer	14	1.01	0.81	1.27	0.901177	77	44474	0.447145
IL13RA1.P78552.OID21504.v1	Brain/CNS cancer	15	1.01	0.81	1.27	0.901177	77	44474	0.447145
IL13RA1.P78552.OID21504.v1	Brain/CNS cancer	16	1.01	0.81	1.27	0.901177	77	44474	0.447145
IL13RA1.P78552.OID21504.v1	Brain/CNS cancer	17	1.01	0.81	1.27	0.901177	77	44474	0.447145
WFDC2.Q14508.OID21505.v1	Brain/CNS cancer	1	0.57	0.17	1.91	0.364756	4	44474	22628
WFDC2.Q14508.OID21505.v1	Brain/CNS cancer	2	0.72	0.34	1.52	0.386438	10	44474	22629
WFDC2.Q14508.OID21505.v1	Brain/CNS cancer	3	1.17	0.69	2	0.563281	20	44474	0.0124166
WFDC2.Q14508.OID21505.v1	Brain/CNS cancer	4	1.04	0.66	1.63	0.8724	28	44474	0.426566
WFDC2.Q14508.OID21505.v1	Brain/CNS cancer	5	1.11	0.72	1.7	0.632239	32	44474	0.294716
WFDC2.Q14508.OID21505.v1	Brain/CNS cancer	6	1.03	0.7	1.51	0.883872	40	44474	0.509366
WFDC2.Q14508.OID21505.v1	Brain/CNS cancer	7	1	0.72	1.39	0.977533	55	44474	0.986537
WFDC2.Q14508.OID21505.v1	Brain/CNS cancer	8	1.01	0.74	1.38	0.936793	61	44474	0.575507
WFDC2.Q14508.OID21505.v1	Brain/CNS cancer	9	0.93	0.69	1.24	0.608259	67	44474	0.154789
WFDC2.Q14508.OID21505.v1	Brain/CNS cancer	10	0.92	0.69	1.22	0.559594	73	44474	0.44595
WFDC2.Q14508.OID21505.v1	Brain/CNS cancer	11	0.92	0.7	1.22	0.566646	76	44474	0.815051
WFDC2.Q14508.OID21505.v1	Brain/CNS cancer	12	0.92	0.7	1.22	0.566534	77	44474	0.816202
WFDC2.Q14508.OID21505.v1	Brain/CNS cancer	13	0.92	0.7	1.22	0.566534	77	44474	0.816202
WFDC2.Q14508.OID21505.v1	Brain/CNS cancer	14	0.92	0.7	1.22	0.566534	77	44474	0.816202
WFDC2.Q14508.OID21505.v1	Brain/CNS cancer	15	0.92	0.7	1.22	0.566534	77	44474	0.816202
WFDC2.Q14508.OID21505.v1	Brain/CNS cancer	16	0.92	0.7	1.22	0.566534	77	44474	0.816202
WFDC2.Q14508.OID21505.v1	Brain/CNS cancer	17	0.92	0.7	1.22	0.566534	77	44474	0.816202
SNAP29.O95721.OID21506.v1	Brain/CNS cancer	1	1.69	0.62	4.59	0.305299	4	44474	22645
SNAP29.O95721.OID21506.v1	Brain/CNS cancer	2	1.54	0.83	2.85	0.170966	10	44474	22646
SNAP29.O95721.OID21506.v1	Brain/CNS cancer	3	1.26	0.81	1.95	0.307331	20	44474	0.25704
SNAP29.O95721.OID21506.v1	Brain/CNS cancer	4	1.2	0.83	1.74	0.335767	28	44474	0.359281
SNAP29.O95721.OID21506.v1	Brain/CNS cancer	5	1.13	0.8	1.6	0.497852	32	44474	0.181006
SNAP29.O95721.OID21506.v1	Brain/CNS cancer	6	0.98	0.72	1.34	0.91124	40	44474	0.0392828
SNAP29.O95721.OID21506.v1	Brain/CNS cancer	7	1.01	0.77	1.31	0.969967	55	44474	0.289117
SNAP29.O95721.OID21506.v1	Brain/CNS cancer	8	1	0.78	1.29	0.991416	61	44474	0.3511
SNAP29.O95721.OID21506.v1	Brain/CNS cancer	9	0.99	0.78	1.26	0.941716	67	44474	0.332673
SNAP29.O95721.OID21506.v1	Brain/CNS cancer	10	0.97	0.77	1.23	0.818105	73	44474	0.891851
SNAP29.O95721.OID21506.v1	Brain/CNS cancer	11	0.99	0.79	1.25	0.942641	76	44474	0.53562
SNAP29.O95721.OID21506.v1	Brain/CNS cancer	12	0.99	0.79	1.25	0.941211	77	44474	0.538954
SNAP29.O95721.OID21506.v1	Brain/CNS cancer	13	0.99	0.79	1.25	0.941211	77	44474	0.538954
SNAP29.O95721.OID21506.v1	Brain/CNS cancer	14	0.99	0.79	1.25	0.941211	77	44474	0.538954
SNAP29.O95721.OID21506.v1	Brain/CNS cancer	15	0.99	0.79	1.25	0.941211	77	44474	0.538954
SNAP29.O95721.OID21506.v1	Brain/CNS cancer	16	0.99	0.79	1.25	0.941211	77	44474	0.538954
SNAP29.O95721.OID21506.v1	Brain/CNS cancer	17	0.99	0.79	1.25	0.941211	77	44474	0.538954
FGFBP1.Q14512.OID21507.v1	Brain/CNS cancer	1	0.6	0.21	1.73	0.343743	4	44474	22662
FGFBP1.Q14512.OID21507.v1	Brain/CNS cancer	2	0.64	0.34	1.23	0.178682	10	44474	22663
FGFBP1.Q14512.OID21507.v1	Brain/CNS cancer	3	0.78	0.49	1.23	0.291185	20	44474	0.894108
FGFBP1.Q14512.OID21507.v1	Brain/CNS cancer	4	0.88	0.6	1.29	0.502709	28	44474	0.353504
FGFBP1.Q14512.OID21507.v1	Brain/CNS cancer	5	1.04	0.72	1.48	0.850435	32	44474	0.0376265
FGFBP1.Q14512.OID21507.v1	Brain/CNS cancer	6	0.97	0.71	1.34	0.866387	40	44474	0.368121
FGFBP1.Q14512.OID21507.v1	Brain/CNS cancer	7	0.97	0.74	1.28	0.855706	55	44474	0.374874
FGFBP1.Q14512.OID21507.v1	Brain/CNS cancer	8	0.92	0.71	1.19	0.520129	61	44474	0.969232
FGFBP1.Q14512.OID21507.v1	Brain/CNS cancer	9	1.01	0.79	1.3	0.928704	67	44474	0.106504
FGFBP1.Q14512.OID21507.v1	Brain/CNS cancer	10	1.02	0.81	1.3	0.853682	73	44474	0.263664
FGFBP1.Q14512.OID21507.v1	Brain/CNS cancer	11	1.03	0.82	1.3	0.782448	76	44474	0.346255
FGFBP1.Q14512.OID21507.v1	Brain/CNS cancer	12	1.03	0.82	1.3	0.784337	77	44474	0.348762
FGFBP1.Q14512.OID21507.v1	Brain/CNS cancer	13	1.03	0.82	1.3	0.784337	77	44474	0.348762
FGFBP1.Q14512.OID21507.v1	Brain/CNS cancer	14	1.03	0.82	1.3	0.784337	77	44474	0.348762
FGFBP1.Q14512.OID21507.v1	Brain/CNS cancer	15	1.03	0.82	1.3	0.784337	77	44474	0.348762
FGFBP1.Q14512.OID21507.v1	Brain/CNS cancer	16	1.03	0.82	1.3	0.784337	77	44474	0.348762
FGFBP1.Q14512.OID21507.v1	Brain/CNS cancer	17	1.03	0.82	1.3	0.784337	77	44474	0.348762
XPNPEP2.O43895.OID21508.v1	Brain/CNS cancer	1	0.62	0.23	1.66	0.341976	4	44474	22679
XPNPEP2.O43895.OID21508.v1	Brain/CNS cancer	2	0.86	0.47	1.59	0.635034	10	44474	22680
XPNPEP2.O43895.OID21508.v1	Brain/CNS cancer	3	0.82	0.53	1.26	0.357784	20	44474	0.880427
XPNPEP2.O43895.OID21508.v1	Brain/CNS cancer	4	1.07	0.74	1.55	0.706828	28	44474	0.0434222
XPNPEP2.O43895.OID21508.v1	Brain/CNS cancer	5	1.02	0.73	1.44	0.893675	32	44474	0.158796
XPNPEP2.O43895.OID21508.v1	Brain/CNS cancer	6	0.97	0.71	1.32	0.838361	40	44474	0.581014
XPNPEP2.O43895.OID21508.v1	Brain/CNS cancer	7	0.93	0.72	1.21	0.602033	55	44474	0.956299
XPNPEP2.O43895.OID21508.v1	Brain/CNS cancer	8	0.97	0.75	1.24	0.796642	61	44474	0.609974
XPNPEP2.O43895.OID21508.v1	Brain/CNS cancer	9	0.95	0.75	1.21	0.69526	67	44474	0.721077
XPNPEP2.O43895.OID21508.v1	Brain/CNS cancer	10	0.92	0.73	1.16	0.487714	73	44474	0.230152
XPNPEP2.O43895.OID21508.v1	Brain/CNS cancer	11	0.92	0.73	1.15	0.446663	76	44474	0.319685
XPNPEP2.O43895.OID21508.v1	Brain/CNS cancer	12	0.92	0.73	1.15	0.444844	77	44474	0.31542
XPNPEP2.O43895.OID21508.v1	Brain/CNS cancer	13	0.92	0.73	1.15	0.444844	77	44474	0.31542
XPNPEP2.O43895.OID21508.v1	Brain/CNS cancer	14	0.92	0.73	1.15	0.444844	77	44474	0.31542
XPNPEP2.O43895.OID21508.v1	Brain/CNS cancer	15	0.92	0.73	1.15	0.444844	77	44474	0.31542
XPNPEP2.O43895.OID21508.v1	Brain/CNS cancer	16	0.92	0.73	1.15	0.444844	77	44474	0.31542
XPNPEP2.O43895.OID21508.v1	Brain/CNS cancer	17	0.92	0.73	1.15	0.444844	77	44474	0.31542
P4HB.P07237.OID21509.v1	Brain/CNS cancer	1	2.38	0.84	6.7	0.100772	4	44474	22696
P4HB.P07237.OID21509.v1	Brain/CNS cancer	2	1.5	0.79	2.84	0.213888	10	44474	22697
P4HB.P07237.OID21509.v1	Brain/CNS cancer	3	1.22	0.78	1.92	0.380931	20	44474	0.0857322
P4HB.P07237.OID21509.v1	Brain/CNS cancer	4	1.17	0.8	1.71	0.426587	28	44474	0.150111
P4HB.P07237.OID21509.v1	Brain/CNS cancer	5	1.18	0.82	1.68	0.374366	32	44474	0.256639
P4HB.P07237.OID21509.v1	Brain/CNS cancer	6	1.02	0.74	1.4	0.926715	40	44474	0.0596584
P4HB.P07237.OID21509.v1	Brain/CNS cancer	7	1.01	0.77	1.33	0.954122	55	44474	0.168395
P4HB.P07237.OID21509.v1	Brain/CNS cancer	8	0.97	0.75	1.26	0.843862	61	44474	0.114667
P4HB.P07237.OID21509.v1	Brain/CNS cancer	9	0.99	0.77	1.26	0.91094	67	44474	0.262189
P4HB.P07237.OID21509.v1	Brain/CNS cancer	10	0.96	0.75	1.22	0.729479	73	44474	0.551005
P4HB.P07237.OID21509.v1	Brain/CNS cancer	11	0.96	0.76	1.21	0.724223	76	44474	0.816723
P4HB.P07237.OID21509.v1	Brain/CNS cancer	12	0.96	0.76	1.21	0.722105	77	44474	0.810706
P4HB.P07237.OID21509.v1	Brain/CNS cancer	13	0.96	0.76	1.21	0.722105	77	44474	0.810706
P4HB.P07237.OID21509.v1	Brain/CNS cancer	14	0.96	0.76	1.21	0.722105	77	44474	0.810706
P4HB.P07237.OID21509.v1	Brain/CNS cancer	15	0.96	0.76	1.21	0.722105	77	44474	0.810706
P4HB.P07237.OID21509.v1	Brain/CNS cancer	16	0.96	0.76	1.21	0.722105	77	44474	0.810706
P4HB.P07237.OID21509.v1	Brain/CNS cancer	17	0.96	0.76	1.21	0.722105	77	44474	0.810706
ERBB4.Q15303.OID21510.v1	Brain/CNS cancer	1	1.14	0.4	3.28	0.801464	4	44474	22713
ERBB4.Q15303.OID21510.v1	Brain/CNS cancer	2	0.94	0.49	1.83	0.864418	10	44474	22714
ERBB4.Q15303.OID21510.v1	Brain/CNS cancer	3	0.88	0.56	1.38	0.571713	20	44474	0.422121
ERBB4.Q15303.OID21510.v1	Brain/CNS cancer	4	0.96	0.66	1.42	0.85332	28	44474	0.853615
ERBB4.Q15303.OID21510.v1	Brain/CNS cancer	5	0.9	0.63	1.3	0.586922	32	44474	0.781697
ERBB4.Q15303.OID21510.v1	Brain/CNS cancer	6	0.95	0.69	1.31	0.745155	40	44474	0.904832
ERBB4.Q15303.OID21510.v1	Brain/CNS cancer	7	0.92	0.7	1.21	0.557497	55	44474	0.853314
ERBB4.Q15303.OID21510.v1	Brain/CNS cancer	8	0.9	0.69	1.17	0.424621	61	44474	0.519409
ERBB4.Q15303.OID21510.v1	Brain/CNS cancer	9	0.88	0.68	1.13	0.316785	67	44474	0.50792
ERBB4.Q15303.OID21510.v1	Brain/CNS cancer	10	0.89	0.7	1.13	0.347217	73	44474	0.815933
ERBB4.Q15303.OID21510.v1	Brain/CNS cancer	11	0.91	0.72	1.16	0.453369	76	44474	0.306386
ERBB4.Q15303.OID21510.v1	Brain/CNS cancer	12	0.91	0.72	1.16	0.450259	77	44474	0.31489
ERBB4.Q15303.OID21510.v1	Brain/CNS cancer	13	0.91	0.72	1.16	0.450259	77	44474	0.31489
ERBB4.Q15303.OID21510.v1	Brain/CNS cancer	14	0.91	0.72	1.16	0.450259	77	44474	0.31489
ERBB4.Q15303.OID21510.v1	Brain/CNS cancer	15	0.91	0.72	1.16	0.450259	77	44474	0.31489
ERBB4.Q15303.OID21510.v1	Brain/CNS cancer	16	0.91	0.72	1.16	0.450259	77	44474	0.31489
ERBB4.Q15303.OID21510.v1	Brain/CNS cancer	17	0.91	0.72	1.16	0.450259	77	44474	0.31489
SPARC.P09486.OID21511.v1	Brain/CNS cancer	1	0.8	0.31	2.12	0.65777	4	44474	22730
SPARC.P09486.OID21511.v1	Brain/CNS cancer	2	1	0.54	1.86	0.995515	10	44474	22731
SPARC.P09486.OID21511.v1	Brain/CNS cancer	3	1.06	0.68	1.65	0.782315	20	44474	0.703238
SPARC.P09486.OID21511.v1	Brain/CNS cancer	4	1.09	0.75	1.59	0.648602	28	44474	0.841109
SPARC.P09486.OID21511.v1	Brain/CNS cancer	5	1.01	0.71	1.43	0.973289	32	44474	0.580663
SPARC.P09486.OID21511.v1	Brain/CNS cancer	6	0.89	0.65	1.22	0.470961	40	44474	0.145793
SPARC.P09486.OID21511.v1	Brain/CNS cancer	7	0.97	0.74	1.27	0.830043	55	44474	0.854387
SPARC.P09486.OID21511.v1	Brain/CNS cancer	8	0.92	0.71	1.18	0.499189	61	44474	0.545885
SPARC.P09486.OID21511.v1	Brain/CNS cancer	9	0.94	0.74	1.19	0.60435	67	44474	0.976184
SPARC.P09486.OID21511.v1	Brain/CNS cancer	10	0.88	0.7	1.1	0.258778	73	44474	0.417796
SPARC.P09486.OID21511.v1	Brain/CNS cancer	11	0.91	0.73	1.15	0.433079	76	44474	0.162394
SPARC.P09486.OID21511.v1	Brain/CNS cancer	12	0.91	0.73	1.15	0.432231	77	44474	0.163312
SPARC.P09486.OID21511.v1	Brain/CNS cancer	13	0.91	0.73	1.15	0.432231	77	44474	0.163312
SPARC.P09486.OID21511.v1	Brain/CNS cancer	14	0.91	0.73	1.15	0.432231	77	44474	0.163312
SPARC.P09486.OID21511.v1	Brain/CNS cancer	15	0.91	0.73	1.15	0.432231	77	44474	0.163312
SPARC.P09486.OID21511.v1	Brain/CNS cancer	16	0.91	0.73	1.15	0.432231	77	44474	0.163312
SPARC.P09486.OID21511.v1	Brain/CNS cancer	17	0.91	0.73	1.15	0.432231	77	44474	0.163312
TFPI2.P48307.OID21512.v1	Brain/CNS cancer	1	1.13	0.4	3.21	0.819951	4	44474	22747
TFPI2.P48307.OID21512.v1	Brain/CNS cancer	2	1.05	0.54	2.04	0.881403	10	44474	22748
TFPI2.P48307.OID21512.v1	Brain/CNS cancer	3	1.05	0.66	1.66	0.845057	20	44474	0.50418
TFPI2.P48307.OID21512.v1	Brain/CNS cancer	4	1.12	0.76	1.66	0.568747	28	44474	0.825483
TFPI2.P48307.OID21512.v1	Brain/CNS cancer	5	1.1	0.76	1.6	0.596066	32	44474	0.896523
TFPI2.P48307.OID21512.v1	Brain/CNS cancer	6	1.1	0.79	1.53	0.567186	40	44474	0.763192
TFPI2.P48307.OID21512.v1	Brain/CNS cancer	7	1.04	0.78	1.38	0.779773	55	44474	0.547276
TFPI2.P48307.OID21512.v1	Brain/CNS cancer	8	1.03	0.78	1.34	0.851705	61	44474	0.395485
TFPI2.P48307.OID21512.v1	Brain/CNS cancer	9	1.02	0.79	1.31	0.901399	67	44474	0.446711
TFPI2.P48307.OID21512.v1	Brain/CNS cancer	10	0.98	0.76	1.25	0.855907	73	44474	0.1689
TFPI2.P48307.OID21512.v1	Brain/CNS cancer	11	1.02	0.8	1.3	0.89194	76	44474	0.308161
TFPI2.P48307.OID21512.v1	Brain/CNS cancer	12	1.02	0.8	1.3	0.892401	77	44474	0.306284
TFPI2.P48307.OID21512.v1	Brain/CNS cancer	13	1.02	0.8	1.3	0.892401	77	44474	0.306284
TFPI2.P48307.OID21512.v1	Brain/CNS cancer	14	1.02	0.8	1.3	0.892401	77	44474	0.306284
TFPI2.P48307.OID21512.v1	Brain/CNS cancer	15	1.02	0.8	1.3	0.892401	77	44474	0.306284
TFPI2.P48307.OID21512.v1	Brain/CNS cancer	16	1.02	0.8	1.3	0.892401	77	44474	0.306284
TFPI2.P48307.OID21512.v1	Brain/CNS cancer	17	1.02	0.8	1.3	0.892401	77	44474	0.306284
MSRA.Q9UJ68.OID21513.v1	Brain/CNS cancer	1	1.64	0.6	4.51	0.333325	4	44474	22764
MSRA.Q9UJ68.OID21513.v1	Brain/CNS cancer	2	1.37	0.73	2.57	0.325714	10	44474	22765
MSRA.Q9UJ68.OID21513.v1	Brain/CNS cancer	3	1.24	0.8	1.94	0.336476	20	44474	0.376424
MSRA.Q9UJ68.OID21513.v1	Brain/CNS cancer	4	1.17	0.8	1.7	0.409092	28	44474	0.497862
MSRA.Q9UJ68.OID21513.v1	Brain/CNS cancer	5	1.1	0.77	1.56	0.608058	32	44474	0.255355
MSRA.Q9UJ68.OID21513.v1	Brain/CNS cancer	6	0.96	0.7	1.32	0.808776	40	44474	0.0564738
MSRA.Q9UJ68.OID21513.v1	Brain/CNS cancer	7	1.01	0.77	1.32	0.951743	55	44474	0.472801
MSRA.Q9UJ68.OID21513.v1	Brain/CNS cancer	8	0.98	0.76	1.27	0.902944	61	44474	0.36536
MSRA.Q9UJ68.OID21513.v1	Brain/CNS cancer	9	0.97	0.76	1.24	0.830773	67	44474	0.333742
MSRA.Q9UJ68.OID21513.v1	Brain/CNS cancer	10	0.96	0.76	1.21	0.724544	73	44474	0.944815
MSRA.Q9UJ68.OID21513.v1	Brain/CNS cancer	11	0.96	0.76	1.2	0.698391	76	44474	0.857188
MSRA.Q9UJ68.OID21513.v1	Brain/CNS cancer	12	0.96	0.76	1.2	0.698363	77	44474	0.856392
MSRA.Q9UJ68.OID21513.v1	Brain/CNS cancer	13	0.96	0.76	1.2	0.698363	77	44474	0.856392
MSRA.Q9UJ68.OID21513.v1	Brain/CNS cancer	14	0.96	0.76	1.2	0.698363	77	44474	0.856392
MSRA.Q9UJ68.OID21513.v1	Brain/CNS cancer	15	0.96	0.76	1.2	0.698363	77	44474	0.856392
MSRA.Q9UJ68.OID21513.v1	Brain/CNS cancer	16	0.96	0.76	1.2	0.698363	77	44474	0.856392
MSRA.Q9UJ68.OID21513.v1	Brain/CNS cancer	17	0.96	0.76	1.2	0.698363	77	44474	0.856392
FURIN.P09958.OID21514.v1	Brain/CNS cancer	1	0.71	0.22	2.37	0.581711	4	44474	22781
FURIN.P09958.OID21514.v1	Brain/CNS cancer	2	1.01	0.49	2.07	0.98638	10	44474	22782
FURIN.P09958.OID21514.v1	Brain/CNS cancer	3	1	0.6	1.65	0.985205	20	44474	0.947405
FURIN.P09958.OID21514.v1	Brain/CNS cancer	4	0.96	0.63	1.47	0.85487	28	44474	0.725835
FURIN.P09958.OID21514.v1	Brain/CNS cancer	5	0.87	0.58	1.29	0.489263	32	44474	0.290243
FURIN.P09958.OID21514.v1	Brain/CNS cancer	6	0.88	0.62	1.26	0.495766	40	44474	0.814061
FURIN.P09958.OID21514.v1	Brain/CNS cancer	7	0.83	0.61	1.13	0.230287	55	44474	0.359978
FURIN.P09958.OID21514.v1	Brain/CNS cancer	8	0.79	0.59	1.05	0.101434	61	44474	0.154373
FURIN.P09958.OID21514.v1	Brain/CNS cancer	9	0.77	0.58	1.01	0.0569675	67	44474	0.13475
FURIN.P09958.OID21514.v1	Brain/CNS cancer	10	0.77	0.59	1	0.0541469	73	44474	0.392062
FURIN.P09958.OID21514.v1	Brain/CNS cancer	11	0.78	0.6	1.02	0.0649871	76	44474	0.642389
FURIN.P09958.OID21514.v1	Brain/CNS cancer	12	0.78	0.6	1.02	0.064979	77	44474	0.640012
FURIN.P09958.OID21514.v1	Brain/CNS cancer	13	0.78	0.6	1.02	0.064979	77	44474	0.640012
FURIN.P09958.OID21514.v1	Brain/CNS cancer	14	0.78	0.6	1.02	0.064979	77	44474	0.640012
FURIN.P09958.OID21514.v1	Brain/CNS cancer	15	0.78	0.6	1.02	0.064979	77	44474	0.640012
FURIN.P09958.OID21514.v1	Brain/CNS cancer	16	0.78	0.6	1.02	0.064979	77	44474	0.640012
FURIN.P09958.OID21514.v1	Brain/CNS cancer	17	0.78	0.6	1.02	0.064979	77	44474	0.640012
CREG1.O75629.OID21515.v1	Brain/CNS cancer	1	1.26	0.45	3.49	0.661891	4	44474	22798
CREG1.O75629.OID21515.v1	Brain/CNS cancer	2	1.06	0.56	2	0.866575	10	44474	22799
CREG1.O75629.OID21515.v1	Brain/CNS cancer	3	1.01	0.65	1.58	0.961395	20	44474	0.825288
CREG1.O75629.OID21515.v1	Brain/CNS cancer	4	0.98	0.67	1.43	0.907514	28	44474	0.778587
CREG1.O75629.OID21515.v1	Brain/CNS cancer	5	0.93	0.65	1.33	0.705379	32	44474	0.478596
CREG1.O75629.OID21515.v1	Brain/CNS cancer	6	0.8	0.58	1.11	0.179937	40	44474	0.120732
CREG1.O75629.OID21515.v1	Brain/CNS cancer	7	0.77	0.59	1.01	0.0592221	55	44474	0.105009
CREG1.O75629.OID21515.v1	Brain/CNS cancer	8	0.75	0.58	0.97	0.0309943	61	44474	0.0977297
CREG1.O75629.OID21515.v1	Brain/CNS cancer	9	0.74	0.58	0.94	0.0154472	67	44474	0.0958369
CREG1.O75629.OID21515.v1	Brain/CNS cancer	10	0.72	0.57	0.91	0.00602074	73	44474	0.269826
CREG1.O75629.OID21515.v1	Brain/CNS cancer	11	0.73	0.58	0.92	0.00687147	76	44474	0.841366
CREG1.O75629.OID21515.v1	Brain/CNS cancer	12	0.73	0.58	0.92	0.00684031	77	44474	0.84526
CREG1.O75629.OID21515.v1	Brain/CNS cancer	13	0.73	0.58	0.92	0.00684031	77	44474	0.84526
CREG1.O75629.OID21515.v1	Brain/CNS cancer	14	0.73	0.58	0.92	0.00684031	77	44474	0.84526
CREG1.O75629.OID21515.v1	Brain/CNS cancer	15	0.73	0.58	0.92	0.00684031	77	44474	0.84526
CREG1.O75629.OID21515.v1	Brain/CNS cancer	16	0.73	0.58	0.92	0.00684031	77	44474	0.84526
CREG1.O75629.OID21515.v1	Brain/CNS cancer	17	0.73	0.58	0.92	0.00684031	77	44474	0.84526
PPY.P01298.OID21516.v1	Brain/CNS cancer	1	1.21	0.44	3.35	0.712897	4	44474	22815
PPY.P01298.OID21516.v1	Brain/CNS cancer	2	0.77	0.41	1.46	0.421996	10	44474	22816
PPY.P01298.OID21516.v1	Brain/CNS cancer	3	1.15	0.73	1.8	0.554642	20	44474	0.410679
PPY.P01298.OID21516.v1	Brain/CNS cancer	4	1.06	0.72	1.55	0.76162	28	44474	0.846974
PPY.P01298.OID21516.v1	Brain/CNS cancer	5	1.2	0.84	1.71	0.323968	32	44474	0.361024
PPY.P01298.OID21516.v1	Brain/CNS cancer	6	1.17	0.85	1.61	0.339631	40	44474	0.593793
PPY.P01298.OID21516.v1	Brain/CNS cancer	7	1.17	0.89	1.54	0.257358	55	44474	0.879314
PPY.P01298.OID21516.v1	Brain/CNS cancer	8	1.18	0.91	1.52	0.215513	61	44474	0.982603
PPY.P01298.OID21516.v1	Brain/CNS cancer	9	1.18	0.93	1.52	0.177847	67	44474	0.966985
PPY.P01298.OID21516.v1	Brain/CNS cancer	10	1.17	0.92	1.48	0.194314	73	44474	0.333715
PPY.P01298.OID21516.v1	Brain/CNS cancer	11	1.21	0.96	1.53	0.10899	76	44474	0.330069
PPY.P01298.OID21516.v1	Brain/CNS cancer	12	1.21	0.96	1.52	0.109403	77	44474	0.332192
PPY.P01298.OID21516.v1	Brain/CNS cancer	13	1.21	0.96	1.52	0.109403	77	44474	0.332192
PPY.P01298.OID21516.v1	Brain/CNS cancer	14	1.21	0.96	1.52	0.109403	77	44474	0.332192
PPY.P01298.OID21516.v1	Brain/CNS cancer	15	1.21	0.96	1.52	0.109403	77	44474	0.332192
PPY.P01298.OID21516.v1	Brain/CNS cancer	16	1.21	0.96	1.52	0.109403	77	44474	0.332192
PPY.P01298.OID21516.v1	Brain/CNS cancer	17	1.21	0.96	1.52	0.109403	77	44474	0.332192
KLK8.O60259.OID21517.v1	Brain/CNS cancer	1	0.71	0.26	1.95	0.501046	4	44474	22832
KLK8.O60259.OID21517.v1	Brain/CNS cancer	2	0.72	0.37	1.37	0.31138	10	44474	22833
KLK8.O60259.OID21517.v1	Brain/CNS cancer	3	0.93	0.59	1.47	0.766275	20	44474	0.0883182
KLK8.O60259.OID21517.v1	Brain/CNS cancer	4	1.12	0.76	1.65	0.553923	28	44474	0.0543727
KLK8.O60259.OID21517.v1	Brain/CNS cancer	5	1.19	0.83	1.71	0.333415	32	44474	0.0887287
KLK8.O60259.OID21517.v1	Brain/CNS cancer	6	1.13	0.82	1.56	0.445085	40	44474	0.467085
KLK8.O60259.OID21517.v1	Brain/CNS cancer	7	1.16	0.88	1.52	0.301731	55	44474	0.440273
KLK8.O60259.OID21517.v1	Brain/CNS cancer	8	1.17	0.9	1.52	0.240785	61	44474	0.448972
KLK8.O60259.OID21517.v1	Brain/CNS cancer	9	1.16	0.9	1.49	0.248431	67	44474	0.790113
KLK8.O60259.OID21517.v1	Brain/CNS cancer	10	1.13	0.89	1.43	0.333282	73	44474	0.511156
KLK8.O60259.OID21517.v1	Brain/CNS cancer	11	1.09	0.86	1.39	0.454905	76	44474	0.311296
KLK8.O60259.OID21517.v1	Brain/CNS cancer	12	1.09	0.86	1.39	0.454536	77	44474	0.312079
KLK8.O60259.OID21517.v1	Brain/CNS cancer	13	1.09	0.86	1.39	0.454536	77	44474	0.312079
KLK8.O60259.OID21517.v1	Brain/CNS cancer	14	1.09	0.86	1.39	0.454536	77	44474	0.312079
KLK8.O60259.OID21517.v1	Brain/CNS cancer	15	1.09	0.86	1.39	0.454536	77	44474	0.312079
KLK8.O60259.OID21517.v1	Brain/CNS cancer	16	1.09	0.86	1.39	0.454536	77	44474	0.312079
KLK8.O60259.OID21517.v1	Brain/CNS cancer	17	1.09	0.86	1.39	0.454536	77	44474	0.312079
KLK11.Q9UBX7.OID21518.v1	Brain/CNS cancer	1	0.61	0.23	1.63	0.325113	4	44474	22849
KLK11.Q9UBX7.OID21518.v1	Brain/CNS cancer	2	0.6	0.32	1.13	0.11483	10	44474	22850
KLK11.Q9UBX7.OID21518.v1	Brain/CNS cancer	3	0.93	0.6	1.44	0.730496	20	44474	0.0800082
KLK11.Q9UBX7.OID21518.v1	Brain/CNS cancer	4	0.99	0.68	1.43	0.953232	28	44474	0.168032
KLK11.Q9UBX7.OID21518.v1	Brain/CNS cancer	5	1.04	0.73	1.47	0.844107	32	44474	0.153396
KLK11.Q9UBX7.OID21518.v1	Brain/CNS cancer	6	1.01	0.74	1.38	0.936678	40	44474	0.413263
KLK11.Q9UBX7.OID21518.v1	Brain/CNS cancer	7	1.06	0.81	1.39	0.653335	55	44474	0.342765
KLK11.Q9UBX7.OID21518.v1	Brain/CNS cancer	8	1.06	0.82	1.37	0.66098	61	44474	0.620571
KLK11.Q9UBX7.OID21518.v1	Brain/CNS cancer	9	1.03	0.81	1.31	0.809429	67	44474	0.90823
KLK11.Q9UBX7.OID21518.v1	Brain/CNS cancer	10	0.97	0.77	1.23	0.811621	73	44474	0.474012
KLK11.Q9UBX7.OID21518.v1	Brain/CNS cancer	11	0.97	0.77	1.22	0.785173	76	44474	0.630421
KLK11.Q9UBX7.OID21518.v1	Brain/CNS cancer	12	0.97	0.77	1.22	0.785533	77	44474	0.631022
KLK11.Q9UBX7.OID21518.v1	Brain/CNS cancer	13	0.97	0.77	1.22	0.785533	77	44474	0.631022
KLK11.Q9UBX7.OID21518.v1	Brain/CNS cancer	14	0.97	0.77	1.22	0.785533	77	44474	0.631022
KLK11.Q9UBX7.OID21518.v1	Brain/CNS cancer	15	0.97	0.77	1.22	0.785533	77	44474	0.631022
KLK11.Q9UBX7.OID21518.v1	Brain/CNS cancer	16	0.97	0.77	1.22	0.785533	77	44474	0.631022
KLK11.Q9UBX7.OID21518.v1	Brain/CNS cancer	17	0.97	0.77	1.22	0.785533	77	44474	0.631022
S100A4.P26447.OID21519.v1	Brain/CNS cancer	1	1.17	0.42	3.27	0.758867	4	44474	22866
S100A4.P26447.OID21519.v1	Brain/CNS cancer	2	1.21	0.64	2.28	0.55167	10	44474	22867
S100A4.P26447.OID21519.v1	Brain/CNS cancer	3	1.27	0.82	1.99	0.287946	20	44474	0.567497
S100A4.P26447.OID21519.v1	Brain/CNS cancer	4	1.52	1.04	2.22	0.0289912	28	44474	0.107725
S100A4.P26447.OID21519.v1	Brain/CNS cancer	5	1.33	0.93	1.89	0.114909	32	44474	0.978219
S100A4.P26447.OID21519.v1	Brain/CNS cancer	6	1.07	0.78	1.46	0.686165	40	44474	0.057407
S100A4.P26447.OID21519.v1	Brain/CNS cancer	7	1.07	0.82	1.4	0.608567	55	44474	0.303121
S100A4.P26447.OID21519.v1	Brain/CNS cancer	8	1.03	0.8	1.33	0.830712	61	44474	0.190359
S100A4.P26447.OID21519.v1	Brain/CNS cancer	9	1.03	0.81	1.31	0.818489	67	44474	0.300495
S100A4.P26447.OID21519.v1	Brain/CNS cancer	10	1.01	0.79	1.27	0.959255	73	44474	0.886447
S100A4.P26447.OID21519.v1	Brain/CNS cancer	11	1.01	0.8	1.27	0.927336	76	44474	0.935242
S100A4.P26447.OID21519.v1	Brain/CNS cancer	12	1.01	0.8	1.27	0.929549	77	44474	0.942983
S100A4.P26447.OID21519.v1	Brain/CNS cancer	13	1.01	0.8	1.27	0.929549	77	44474	0.942983
S100A4.P26447.OID21519.v1	Brain/CNS cancer	14	1.01	0.8	1.27	0.929549	77	44474	0.942983
S100A4.P26447.OID21519.v1	Brain/CNS cancer	15	1.01	0.8	1.27	0.929549	77	44474	0.942983
S100A4.P26447.OID21519.v1	Brain/CNS cancer	16	1.01	0.8	1.27	0.929549	77	44474	0.942983
S100A4.P26447.OID21519.v1	Brain/CNS cancer	17	1.01	0.8	1.27	0.929549	77	44474	0.942983
ERBB2.P04626.OID21520.v1	Brain/CNS cancer	1	1.22	0.41	3.64	0.724141	4	44474	22883
ERBB2.P04626.OID21520.v1	Brain/CNS cancer	2	1.18	0.6	2.32	0.628656	10	44474	22884
ERBB2.P04626.OID21520.v1	Brain/CNS cancer	3	1.22	0.75	1.97	0.4275	20	44474	0.504508
ERBB2.P04626.OID21520.v1	Brain/CNS cancer	4	1.01	0.67	1.51	0.972513	28	44474	0.318105
ERBB2.P04626.OID21520.v1	Brain/CNS cancer	5	1	0.68	1.47	0.991999	32	44474	0.315323
ERBB2.P04626.OID21520.v1	Brain/CNS cancer	6	1	0.71	1.41	0.999264	40	44474	0.649633
ERBB2.P04626.OID21520.v1	Brain/CNS cancer	7	0.97	0.73	1.3	0.85298	55	44474	0.596293
ERBB2.P04626.OID21520.v1	Brain/CNS cancer	8	0.92	0.7	1.22	0.570745	61	44474	0.320381
ERBB2.P04626.OID21520.v1	Brain/CNS cancer	9	0.96	0.74	1.25	0.778275	67	44474	0.78674
ERBB2.P04626.OID21520.v1	Brain/CNS cancer	10	0.95	0.73	1.22	0.676271	73	44474	0.414663
ERBB2.P04626.OID21520.v1	Brain/CNS cancer	11	0.95	0.74	1.22	0.708396	76	44474	0.985015
ERBB2.P04626.OID21520.v1	Brain/CNS cancer	12	0.95	0.74	1.22	0.704604	77	44474	0.996739
ERBB2.P04626.OID21520.v1	Brain/CNS cancer	13	0.95	0.74	1.22	0.704604	77	44474	0.996739
ERBB2.P04626.OID21520.v1	Brain/CNS cancer	14	0.95	0.74	1.22	0.704604	77	44474	0.996739
ERBB2.P04626.OID21520.v1	Brain/CNS cancer	15	0.95	0.74	1.22	0.704604	77	44474	0.996739
ERBB2.P04626.OID21520.v1	Brain/CNS cancer	16	0.95	0.74	1.22	0.704604	77	44474	0.996739
ERBB2.P04626.OID21520.v1	Brain/CNS cancer	17	0.95	0.74	1.22	0.704604	77	44474	0.996739
SRC.P12931.OID21521.v1	Brain/CNS cancer	1	1.51	0.56	4.13	0.417054	4	44474	22900
SRC.P12931.OID21521.v1	Brain/CNS cancer	2	1.33	0.71	2.47	0.3694	10	44474	22901
SRC.P12931.OID21521.v1	Brain/CNS cancer	3	1.13	0.73	1.76	0.573641	20	44474	0.236442
SRC.P12931.OID21521.v1	Brain/CNS cancer	4	1.09	0.75	1.59	0.633494	28	44474	0.42755
SRC.P12931.OID21521.v1	Brain/CNS cancer	5	1.06	0.74	1.5	0.760558	32	44474	0.333998
SRC.P12931.OID21521.v1	Brain/CNS cancer	6	0.95	0.7	1.3	0.76199	40	44474	0.104916
SRC.P12931.OID21521.v1	Brain/CNS cancer	7	0.99	0.75	1.29	0.912181	55	44474	0.477129
SRC.P12931.OID21521.v1	Brain/CNS cancer	8	0.98	0.76	1.26	0.857994	61	44474	0.510808
SRC.P12931.OID21521.v1	Brain/CNS cancer	9	0.97	0.76	1.23	0.797547	67	44474	0.481535
SRC.P12931.OID21521.v1	Brain/CNS cancer	10	0.97	0.77	1.22	0.789257	73	44474	0.374213
SRC.P12931.OID21521.v1	Brain/CNS cancer	11	0.97	0.77	1.22	0.818589	76	44474	0.730161
SRC.P12931.OID21521.v1	Brain/CNS cancer	12	0.97	0.77	1.22	0.816859	77	44474	0.735436
SRC.P12931.OID21521.v1	Brain/CNS cancer	13	0.97	0.77	1.22	0.816859	77	44474	0.735436
SRC.P12931.OID21521.v1	Brain/CNS cancer	14	0.97	0.77	1.22	0.816859	77	44474	0.735436
SRC.P12931.OID21521.v1	Brain/CNS cancer	15	0.97	0.77	1.22	0.816859	77	44474	0.735436
SRC.P12931.OID21521.v1	Brain/CNS cancer	16	0.97	0.77	1.22	0.816859	77	44474	0.735436
SRC.P12931.OID21521.v1	Brain/CNS cancer	17	0.97	0.77	1.22	0.816859	77	44474	0.735436
ITGB5.P18084.OID21522.v1	Brain/CNS cancer	1	1.61	0.57	4.57	0.368432	4	44474	22917
ITGB5.P18084.OID21522.v1	Brain/CNS cancer	2	1.73	0.92	3.24	0.0903348	10	44474	22918
ITGB5.P18084.OID21522.v1	Brain/CNS cancer	3	1.25	0.8	1.94	0.32937	20	44474	0.0577538
ITGB5.P18084.OID21522.v1	Brain/CNS cancer	4	1.23	0.84	1.79	0.283913	28	44474	0.256738
ITGB5.P18084.OID21522.v1	Brain/CNS cancer	5	1.19	0.83	1.7	0.341529	32	44474	0.297556
ITGB5.P18084.OID21522.v1	Brain/CNS cancer	6	1.1	0.79	1.51	0.57519	40	44474	0.155537
ITGB5.P18084.OID21522.v1	Brain/CNS cancer	7	1	0.76	1.32	0.989996	55	44474	0.08892
ITGB5.P18084.OID21522.v1	Brain/CNS cancer	8	1.01	0.78	1.3	0.96559	61	44474	0.115809
ITGB5.P18084.OID21522.v1	Brain/CNS cancer	9	0.99	0.77	1.27	0.918249	67	44474	0.102641
ITGB5.P18084.OID21522.v1	Brain/CNS cancer	10	0.96	0.76	1.22	0.74437	73	44474	0.613223
ITGB5.P18084.OID21522.v1	Brain/CNS cancer	11	0.99	0.78	1.25	0.910352	76	44474	0.450497
ITGB5.P18084.OID21522.v1	Brain/CNS cancer	12	0.99	0.78	1.25	0.908872	77	44474	0.453867
ITGB5.P18084.OID21522.v1	Brain/CNS cancer	13	0.99	0.78	1.25	0.908872	77	44474	0.453867
ITGB5.P18084.OID21522.v1	Brain/CNS cancer	14	0.99	0.78	1.25	0.908872	77	44474	0.453867
ITGB5.P18084.OID21522.v1	Brain/CNS cancer	15	0.99	0.78	1.25	0.908872	77	44474	0.453867
ITGB5.P18084.OID21522.v1	Brain/CNS cancer	16	0.99	0.78	1.25	0.908872	77	44474	0.453867
ITGB5.P18084.OID21522.v1	Brain/CNS cancer	17	0.99	0.78	1.25	0.908872	77	44474	0.453867
KLK10.O43240.OID21523.v1	Brain/CNS cancer	1	0.48	0.18	1.32	0.154168	4	44474	22934
KLK10.O43240.OID21523.v1	Brain/CNS cancer	2	0.51	0.27	0.95	0.0346548	10	44474	22935
KLK10.O43240.OID21523.v1	Brain/CNS cancer	3	0.6	0.39	0.93	0.0224323	20	44474	0.359226
KLK10.O43240.OID21523.v1	Brain/CNS cancer	4	0.63	0.43	0.92	0.0152662	28	44474	0.348195
KLK10.O43240.OID21523.v1	Brain/CNS cancer	5	0.71	0.5	1.01	0.0579947	32	44474	0.0736723
KLK10.O43240.OID21523.v1	Brain/CNS cancer	6	0.76	0.55	1.04	0.0829479	40	44474	0.0492712
KLK10.O43240.OID21523.v1	Brain/CNS cancer	7	0.84	0.64	1.1	0.202165	55	44474	0.0180735
KLK10.O43240.OID21523.v1	Brain/CNS cancer	8	0.85	0.66	1.1	0.214893	61	44474	0.0474206
KLK10.O43240.OID21523.v1	Brain/CNS cancer	9	0.88	0.69	1.12	0.283871	67	44474	0.0467852
KLK10.O43240.OID21523.v1	Brain/CNS cancer	10	0.89	0.71	1.13	0.333424	73	44474	0.296416
KLK10.O43240.OID21523.v1	Brain/CNS cancer	11	0.89	0.71	1.12	0.322489	76	44474	0.705826
KLK10.O43240.OID21523.v1	Brain/CNS cancer	12	0.89	0.71	1.12	0.32373	77	44474	0.696506
KLK10.O43240.OID21523.v1	Brain/CNS cancer	13	0.89	0.71	1.12	0.32373	77	44474	0.696506
KLK10.O43240.OID21523.v1	Brain/CNS cancer	14	0.89	0.71	1.12	0.32373	77	44474	0.696506
KLK10.O43240.OID21523.v1	Brain/CNS cancer	15	0.89	0.71	1.12	0.32373	77	44474	0.696506
KLK10.O43240.OID21523.v1	Brain/CNS cancer	16	0.89	0.71	1.12	0.32373	77	44474	0.696506
KLK10.O43240.OID21523.v1	Brain/CNS cancer	17	0.89	0.71	1.12	0.32373	77	44474	0.696506
VEGFC.P49767.OID21524.v1	Brain/CNS cancer	1	0.84	0.31	2.28	0.734217	4	44474	22951
VEGFC.P49767.OID21524.v1	Brain/CNS cancer	2	0.89	0.48	1.65	0.70345	10	44474	22952
VEGFC.P49767.OID21524.v1	Brain/CNS cancer	3	0.97	0.62	1.51	0.899336	20	44474	0.876945
VEGFC.P49767.OID21524.v1	Brain/CNS cancer	4	1	0.69	1.46	0.996288	28	44474	0.81102
VEGFC.P49767.OID21524.v1	Brain/CNS cancer	5	0.93	0.66	1.32	0.689123	32	44474	0.712508
VEGFC.P49767.OID21524.v1	Brain/CNS cancer	6	0.83	0.6	1.13	0.23011	40	44474	0.266343
VEGFC.P49767.OID21524.v1	Brain/CNS cancer	7	0.95	0.73	1.24	0.694039	55	44474	0.410016
VEGFC.P49767.OID21524.v1	Brain/CNS cancer	8	0.91	0.71	1.18	0.478266	61	44474	0.878016
VEGFC.P49767.OID21524.v1	Brain/CNS cancer	9	0.95	0.74	1.21	0.663959	67	44474	0.437313
VEGFC.P49767.OID21524.v1	Brain/CNS cancer	10	0.9	0.72	1.14	0.388287	73	44474	0.97914
VEGFC.P49767.OID21524.v1	Brain/CNS cancer	11	0.95	0.76	1.19	0.645427	76	44474	0.10238
VEGFC.P49767.OID21524.v1	Brain/CNS cancer	12	0.95	0.76	1.19	0.644971	77	44474	0.102029
VEGFC.P49767.OID21524.v1	Brain/CNS cancer	13	0.95	0.76	1.19	0.644971	77	44474	0.102029
VEGFC.P49767.OID21524.v1	Brain/CNS cancer	14	0.95	0.76	1.19	0.644971	77	44474	0.102029
VEGFC.P49767.OID21524.v1	Brain/CNS cancer	15	0.95	0.76	1.19	0.644971	77	44474	0.102029
VEGFC.P49767.OID21524.v1	Brain/CNS cancer	16	0.95	0.76	1.19	0.644971	77	44474	0.102029
VEGFC.P49767.OID21524.v1	Brain/CNS cancer	17	0.95	0.76	1.19	0.644971	77	44474	0.102029
DLL1.O00548.OID21525.v1	Brain/CNS cancer	1	2.2	0.73	6.61	0.161899	4	44474	22968
DLL1.O00548.OID21525.v1	Brain/CNS cancer	2	0.94	0.48	1.83	0.854488	10	44474	22969
DLL1.O00548.OID21525.v1	Brain/CNS cancer	3	0.96	0.6	1.54	0.863357	20	44474	0.545107
DLL1.O00548.OID21525.v1	Brain/CNS cancer	4	1.03	0.69	1.53	0.899803	28	44474	0.93042
DLL1.O00548.OID21525.v1	Brain/CNS cancer	5	1.13	0.78	1.64	0.525861	32	44474	0.70269
DLL1.O00548.OID21525.v1	Brain/CNS cancer	6	1.13	0.81	1.59	0.460268	40	44474	0.716362
DLL1.O00548.OID21525.v1	Brain/CNS cancer	7	1.14	0.85	1.51	0.379903	55	44474	0.971495
DLL1.O00548.OID21525.v1	Brain/CNS cancer	8	1.13	0.86	1.48	0.379799	61	44474	0.768802
DLL1.O00548.OID21525.v1	Brain/CNS cancer	9	1.06	0.82	1.38	0.646093	67	44474	0.21953
DLL1.O00548.OID21525.v1	Brain/CNS cancer	10	1.06	0.82	1.36	0.663973	73	44474	0.265721
DLL1.O00548.OID21525.v1	Brain/CNS cancer	11	1.09	0.85	1.39	0.506189	76	44474	0.300411
DLL1.O00548.OID21525.v1	Brain/CNS cancer	12	1.09	0.85	1.39	0.507352	77	44474	0.300257
DLL1.O00548.OID21525.v1	Brain/CNS cancer	13	1.09	0.85	1.39	0.507352	77	44474	0.300257
DLL1.O00548.OID21525.v1	Brain/CNS cancer	14	1.09	0.85	1.39	0.507352	77	44474	0.300257
DLL1.O00548.OID21525.v1	Brain/CNS cancer	15	1.09	0.85	1.39	0.507352	77	44474	0.300257
DLL1.O00548.OID21525.v1	Brain/CNS cancer	16	1.09	0.85	1.39	0.507352	77	44474	0.300257
DLL1.O00548.OID21525.v1	Brain/CNS cancer	17	1.09	0.85	1.39	0.507352	77	44474	0.300257
KLK6.Q92876.OID21526.v1	Brain/CNS cancer	1	0.72	0.27	1.89	0.498696	4	44474	22985
KLK6.Q92876.OID21526.v1	Brain/CNS cancer	2	0.85	0.45	1.59	0.612505	10	44474	22986
KLK6.Q92876.OID21526.v1	Brain/CNS cancer	3	0.82	0.53	1.26	0.360101	20	44474	0.820125
KLK6.Q92876.OID21526.v1	Brain/CNS cancer	4	0.94	0.65	1.35	0.723791	28	44474	0.235675
KLK6.Q92876.OID21526.v1	Brain/CNS cancer	5	1.04	0.74	1.48	0.806374	32	44474	0.0567734
KLK6.Q92876.OID21526.v1	Brain/CNS cancer	6	0.97	0.71	1.32	0.824785	40	44474	0.451146
KLK6.Q92876.OID21526.v1	Brain/CNS cancer	7	1.09	0.84	1.42	0.52321	55	44474	0.0541584
KLK6.Q92876.OID21526.v1	Brain/CNS cancer	8	1.01	0.78	1.3	0.926554	61	44474	0.56934
KLK6.Q92876.OID21526.v1	Brain/CNS cancer	9	0.99	0.78	1.27	0.964689	67	44474	0.945731
KLK6.Q92876.OID21526.v1	Brain/CNS cancer	10	1.03	0.81	1.3	0.817825	73	44474	0.460897
KLK6.Q92876.OID21526.v1	Brain/CNS cancer	11	1.04	0.82	1.31	0.764188	76	44474	0.532203
KLK6.Q92876.OID21526.v1	Brain/CNS cancer	12	1.04	0.82	1.31	0.76483	77	44474	0.533656
KLK6.Q92876.OID21526.v1	Brain/CNS cancer	13	1.04	0.82	1.31	0.76483	77	44474	0.533656
KLK6.Q92876.OID21526.v1	Brain/CNS cancer	14	1.04	0.82	1.31	0.76483	77	44474	0.533656
KLK6.Q92876.OID21526.v1	Brain/CNS cancer	15	1.04	0.82	1.31	0.76483	77	44474	0.533656
KLK6.Q92876.OID21526.v1	Brain/CNS cancer	16	1.04	0.82	1.31	0.76483	77	44474	0.533656
KLK6.Q92876.OID21526.v1	Brain/CNS cancer	17	1.04	0.82	1.31	0.76483	77	44474	0.533656
CD27.P26842.OID21527.v1	Brain/CNS cancer	1	2.2	0.75	6.47	0.151548	4	44474	23002
CD27.P26842.OID21527.v1	Brain/CNS cancer	2	1.05	0.55	2.03	0.873276	10	44474	23003
CD27.P26842.OID21527.v1	Brain/CNS cancer	3	0.96	0.61	1.51	0.84924	20	44474	0.331556
CD27.P26842.OID21527.v1	Brain/CNS cancer	4	0.85	0.58	1.24	0.400248	28	44474	0.136504
CD27.P26842.OID21527.v1	Brain/CNS cancer	5	0.88	0.62	1.26	0.4938	32	44474	0.307504
CD27.P26842.OID21527.v1	Brain/CNS cancer	6	0.94	0.68	1.3	0.712537	40	44474	0.943527
CD27.P26842.OID21527.v1	Brain/CNS cancer	7	0.94	0.71	1.24	0.663316	55	44474	0.890737
CD27.P26842.OID21527.v1	Brain/CNS cancer	8	0.94	0.73	1.23	0.666692	61	44474	0.717595
CD27.P26842.OID21527.v1	Brain/CNS cancer	9	0.9	0.7	1.15	0.386195	67	44474	0.25499
CD27.P26842.OID21527.v1	Brain/CNS cancer	10	0.93	0.73	1.18	0.531918	73	44474	0.711766
CD27.P26842.OID21527.v1	Brain/CNS cancer	11	0.93	0.74	1.18	0.574465	76	44474	0.731869
CD27.P26842.OID21527.v1	Brain/CNS cancer	12	0.93	0.74	1.18	0.574628	77	44474	0.727953
CD27.P26842.OID21527.v1	Brain/CNS cancer	13	0.93	0.74	1.18	0.574628	77	44474	0.727953
CD27.P26842.OID21527.v1	Brain/CNS cancer	14	0.93	0.74	1.18	0.574628	77	44474	0.727953
CD27.P26842.OID21527.v1	Brain/CNS cancer	15	0.93	0.74	1.18	0.574628	77	44474	0.727953
CD27.P26842.OID21527.v1	Brain/CNS cancer	16	0.93	0.74	1.18	0.574628	77	44474	0.727953
CD27.P26842.OID21527.v1	Brain/CNS cancer	17	0.93	0.74	1.18	0.574628	77	44474	0.727953
CEACAM1.P13688.OID21528.v1	Brain/CNS cancer	1	0.48	0.16	1.4	0.176275	4	44474	23019
CEACAM1.P13688.OID21528.v1	Brain/CNS cancer	2	0.66	0.35	1.25	0.19993	10	44474	23020
CEACAM1.P13688.OID21528.v1	Brain/CNS cancer	3	1.03	0.67	1.61	0.880841	20	44474	0.0566643
CEACAM1.P13688.OID21528.v1	Brain/CNS cancer	4	1.05	0.72	1.52	0.812973	28	44474	0.228692
CEACAM1.P13688.OID21528.v1	Brain/CNS cancer	5	1.06	0.74	1.5	0.759915	32	44474	0.221866
CEACAM1.P13688.OID21528.v1	Brain/CNS cancer	6	1.03	0.75	1.42	0.842222	40	44474	0.391742
CEACAM1.P13688.OID21528.v1	Brain/CNS cancer	7	1.05	0.8	1.37	0.737102	55	44474	0.404634
CEACAM1.P13688.OID21528.v1	Brain/CNS cancer	8	0.99	0.77	1.28	0.939068	61	44474	0.992454
CEACAM1.P13688.OID21528.v1	Brain/CNS cancer	9	0.99	0.77	1.26	0.908095	67	44474	0.935432
CEACAM1.P13688.OID21528.v1	Brain/CNS cancer	10	0.98	0.77	1.24	0.871378	73	44474	0.886726
CEACAM1.P13688.OID21528.v1	Brain/CNS cancer	11	0.98	0.78	1.24	0.883887	76	44474	0.902493
CEACAM1.P13688.OID21528.v1	Brain/CNS cancer	12	0.98	0.78	1.24	0.882162	77	44474	0.897081
CEACAM1.P13688.OID21528.v1	Brain/CNS cancer	13	0.98	0.78	1.24	0.882162	77	44474	0.897081
CEACAM1.P13688.OID21528.v1	Brain/CNS cancer	14	0.98	0.78	1.24	0.882162	77	44474	0.897081
CEACAM1.P13688.OID21528.v1	Brain/CNS cancer	15	0.98	0.78	1.24	0.882162	77	44474	0.897081
CEACAM1.P13688.OID21528.v1	Brain/CNS cancer	16	0.98	0.78	1.24	0.882162	77	44474	0.897081
CEACAM1.P13688.OID21528.v1	Brain/CNS cancer	17	0.98	0.78	1.24	0.882162	77	44474	0.897081
FOLR1.P15328.OID21529.v1	Brain/CNS cancer	1	1.38	0.5	3.84	0.537159	4	44474	23036
FOLR1.P15328.OID21529.v1	Brain/CNS cancer	2	0.82	0.42	1.58	0.551604	10	44474	23037
FOLR1.P15328.OID21529.v1	Brain/CNS cancer	3	1.14	0.72	1.8	0.570287	20	44474	0.457849
FOLR1.P15328.OID21529.v1	Brain/CNS cancer	4	1.06	0.71	1.56	0.784325	28	44474	0.907446
FOLR1.P15328.OID21529.v1	Brain/CNS cancer	5	1.09	0.76	1.58	0.630669	32	44474	0.667651
FOLR1.P15328.OID21529.v1	Brain/CNS cancer	6	1.06	0.77	1.48	0.715849	40	44474	0.881607
FOLR1.P15328.OID21529.v1	Brain/CNS cancer	7	1.12	0.85	1.49	0.422441	55	44474	0.568425
FOLR1.P15328.OID21529.v1	Brain/CNS cancer	8	1.06	0.81	1.39	0.66002	61	44474	0.574703
FOLR1.P15328.OID21529.v1	Brain/CNS cancer	9	0.99	0.76	1.28	0.926686	67	44474	0.142777
FOLR1.P15328.OID21529.v1	Brain/CNS cancer	10	0.99	0.77	1.26	0.919449	73	44474	0.164701
FOLR1.P15328.OID21529.v1	Brain/CNS cancer	11	1.01	0.79	1.28	0.952935	76	44474	0.898059
FOLR1.P15328.OID21529.v1	Brain/CNS cancer	12	1.01	0.79	1.28	0.955089	77	44474	0.903106
FOLR1.P15328.OID21529.v1	Brain/CNS cancer	13	1.01	0.79	1.28	0.955089	77	44474	0.903106
FOLR1.P15328.OID21529.v1	Brain/CNS cancer	14	1.01	0.79	1.28	0.955089	77	44474	0.903106
FOLR1.P15328.OID21529.v1	Brain/CNS cancer	15	1.01	0.79	1.28	0.955089	77	44474	0.903106
FOLR1.P15328.OID21529.v1	Brain/CNS cancer	16	1.01	0.79	1.28	0.955089	77	44474	0.903106
FOLR1.P15328.OID21529.v1	Brain/CNS cancer	17	1.01	0.79	1.28	0.955089	77	44474	0.903106
LYPD3.O95274.OID21530.v1	Brain/CNS cancer	1	0.62	0.22	1.71	0.355099	4	44474	23053
LYPD3.O95274.OID21530.v1	Brain/CNS cancer	2	0.53	0.28	1.01	0.0519923	10	44474	23054
LYPD3.O95274.OID21530.v1	Brain/CNS cancer	3	0.74	0.47	1.16	0.191329	20	44474	0.0963333
LYPD3.O95274.OID21530.v1	Brain/CNS cancer	4	1.02	0.7	1.48	0.923131	28	44474	0.00458999
LYPD3.O95274.OID21530.v1	Brain/CNS cancer	5	1.01	0.71	1.44	0.960965	32	44474	0.0350328
LYPD3.O95274.OID21530.v1	Brain/CNS cancer	6	1.04	0.76	1.43	0.80288	40	44474	0.131296
LYPD3.O95274.OID21530.v1	Brain/CNS cancer	7	1.04	0.79	1.36	0.78654	55	44474	0.211223
LYPD3.O95274.OID21530.v1	Brain/CNS cancer	8	1.01	0.78	1.31	0.91916	61	44474	0.420657
LYPD3.O95274.OID21530.v1	Brain/CNS cancer	9	1	0.78	1.28	0.999495	67	44474	0.573971
LYPD3.O95274.OID21530.v1	Brain/CNS cancer	10	1	0.79	1.27	0.98243	73	44474	0.766792
LYPD3.O95274.OID21530.v1	Brain/CNS cancer	11	1.03	0.82	1.29	0.820994	76	44474	0.258202
LYPD3.O95274.OID21530.v1	Brain/CNS cancer	12	1.03	0.82	1.29	0.823396	77	44474	0.261975
LYPD3.O95274.OID21530.v1	Brain/CNS cancer	13	1.03	0.82	1.29	0.823396	77	44474	0.261975
LYPD3.O95274.OID21530.v1	Brain/CNS cancer	14	1.03	0.82	1.29	0.823396	77	44474	0.261975
LYPD3.O95274.OID21530.v1	Brain/CNS cancer	15	1.03	0.82	1.29	0.823396	77	44474	0.261975
LYPD3.O95274.OID21530.v1	Brain/CNS cancer	16	1.03	0.82	1.29	0.823396	77	44474	0.261975
LYPD3.O95274.OID21530.v1	Brain/CNS cancer	17	1.03	0.82	1.29	0.823396	77	44474	0.261975
MIA.Q16674.OID21531.v1	Brain/CNS cancer	1	1.38	0.48	3.95	0.54729	4	44474	23070
MIA.Q16674.OID21531.v1	Brain/CNS cancer	2	0.98	0.51	1.89	0.962272	10	44474	23071
MIA.Q16674.OID21531.v1	Brain/CNS cancer	3	1.17	0.74	1.84	0.501987	20	44474	0.714104
MIA.Q16674.OID21531.v1	Brain/CNS cancer	4	1.17	0.79	1.71	0.432724	28	44474	0.73726
MIA.Q16674.OID21531.v1	Brain/CNS cancer	5	1.06	0.74	1.52	0.749709	32	44474	0.561613
MIA.Q16674.OID21531.v1	Brain/CNS cancer	6	1.05	0.76	1.45	0.75568	40	44474	0.564745
MIA.Q16674.OID21531.v1	Brain/CNS cancer	7	1.07	0.81	1.41	0.634167	55	44474	0.994924
MIA.Q16674.OID21531.v1	Brain/CNS cancer	8	1.05	0.81	1.37	0.695301	61	44474	0.77462
MIA.Q16674.OID21531.v1	Brain/CNS cancer	9	1.06	0.83	1.36	0.650372	67	44474	0.69416
MIA.Q16674.OID21531.v1	Brain/CNS cancer	10	1.02	0.81	1.3	0.846065	73	44474	0.251824
MIA.Q16674.OID21531.v1	Brain/CNS cancer	11	1.01	0.79	1.28	0.95261	76	44474	0.310524
MIA.Q16674.OID21531.v1	Brain/CNS cancer	12	1.01	0.79	1.28	0.952794	77	44474	0.309492
MIA.Q16674.OID21531.v1	Brain/CNS cancer	13	1.01	0.79	1.28	0.952794	77	44474	0.309492
MIA.Q16674.OID21531.v1	Brain/CNS cancer	14	1.01	0.79	1.28	0.952794	77	44474	0.309492
MIA.Q16674.OID21531.v1	Brain/CNS cancer	15	1.01	0.79	1.28	0.952794	77	44474	0.309492
MIA.Q16674.OID21531.v1	Brain/CNS cancer	16	1.01	0.79	1.28	0.952794	77	44474	0.309492
MIA.Q16674.OID21531.v1	Brain/CNS cancer	17	1.01	0.79	1.28	0.952794	77	44474	0.309492
SESTD1.Q86VW0.OID20790.v1	Brain/CNS cancer	1	1.41	0.52	3.78	0.497264	4	44474	23087
SESTD1.Q86VW0.OID20790.v1	Brain/CNS cancer	2	1.02	0.55	1.89	0.961163	10	44474	23088
SESTD1.Q86VW0.OID20790.v1	Brain/CNS cancer	3	0.98	0.63	1.52	0.928485	20	44474	0.284939
SESTD1.Q86VW0.OID20790.v1	Brain/CNS cancer	4	0.97	0.67	1.4	0.854122	28	44474	0.65436
SESTD1.Q86VW0.OID20790.v1	Brain/CNS cancer	5	0.95	0.67	1.35	0.791914	32	44474	0.61187
SESTD1.Q86VW0.OID20790.v1	Brain/CNS cancer	6	0.84	0.62	1.15	0.272522	40	44474	0.138686
SESTD1.Q86VW0.OID20790.v1	Brain/CNS cancer	7	0.92	0.7	1.2	0.526677	55	44474	0.800855
SESTD1.Q86VW0.OID20790.v1	Brain/CNS cancer	8	0.93	0.73	1.2	0.599573	61	44474	0.943816
SESTD1.Q86VW0.OID20790.v1	Brain/CNS cancer	9	0.96	0.75	1.22	0.71395	67	44474	0.660554
SESTD1.Q86VW0.OID20790.v1	Brain/CNS cancer	10	0.92	0.73	1.16	0.491067	73	44474	0.820708
SESTD1.Q86VW0.OID20790.v1	Brain/CNS cancer	11	0.95	0.76	1.19	0.649414	76	44474	0.235382
SESTD1.Q86VW0.OID20790.v1	Brain/CNS cancer	12	0.95	0.76	1.19	0.650198	77	44474	0.23374
SESTD1.Q86VW0.OID20790.v1	Brain/CNS cancer	13	0.95	0.76	1.19	0.650198	77	44474	0.23374
SESTD1.Q86VW0.OID20790.v1	Brain/CNS cancer	14	0.95	0.76	1.19	0.650198	77	44474	0.23374
SESTD1.Q86VW0.OID20790.v1	Brain/CNS cancer	15	0.95	0.76	1.19	0.650198	77	44474	0.23374
SESTD1.Q86VW0.OID20790.v1	Brain/CNS cancer	16	0.95	0.76	1.19	0.650198	77	44474	0.23374
SESTD1.Q86VW0.OID20790.v1	Brain/CNS cancer	17	0.95	0.76	1.19	0.650198	77	44474	0.23374
FOSB.P53539.OID20791.v1	Brain/CNS cancer	1	1.77	0.65	4.81	0.266005	4	44474	23104
FOSB.P53539.OID20791.v1	Brain/CNS cancer	2	0.97	0.52	1.83	0.929795	10	44474	23105
FOSB.P53539.OID20791.v1	Brain/CNS cancer	3	0.99	0.64	1.55	0.977749	20	44474	0.699904
FOSB.P53539.OID20791.v1	Brain/CNS cancer	4	1.14	0.78	1.66	0.500171	28	44474	0.573293
FOSB.P53539.OID20791.v1	Brain/CNS cancer	5	1.09	0.77	1.55	0.634302	32	44474	0.974472
FOSB.P53539.OID20791.v1	Brain/CNS cancer	6	0.95	0.69	1.3	0.749234	40	44474	0.235708
FOSB.P53539.OID20791.v1	Brain/CNS cancer	7	0.92	0.71	1.21	0.558803	55	44474	0.252942
FOSB.P53539.OID20791.v1	Brain/CNS cancer	8	0.9	0.7	1.16	0.435664	61	44474	0.184033
FOSB.P53539.OID20791.v1	Brain/CNS cancer	9	0.93	0.73	1.18	0.539847	67	44474	0.474521
FOSB.P53539.OID20791.v1	Brain/CNS cancer	10	0.89	0.71	1.12	0.328299	73	44474	0.0759894
FOSB.P53539.OID20791.v1	Brain/CNS cancer	11	0.88	0.7	1.11	0.289122	76	44474	0.328088
FOSB.P53539.OID20791.v1	Brain/CNS cancer	12	0.88	0.7	1.11	0.290809	77	44474	0.334065
FOSB.P53539.OID20791.v1	Brain/CNS cancer	13	0.88	0.7	1.11	0.290809	77	44474	0.334065
FOSB.P53539.OID20791.v1	Brain/CNS cancer	14	0.88	0.7	1.11	0.290809	77	44474	0.334065
FOSB.P53539.OID20791.v1	Brain/CNS cancer	15	0.88	0.7	1.11	0.290809	77	44474	0.334065
FOSB.P53539.OID20791.v1	Brain/CNS cancer	16	0.88	0.7	1.11	0.290809	77	44474	0.334065
FOSB.P53539.OID20791.v1	Brain/CNS cancer	17	0.88	0.7	1.11	0.290809	77	44474	0.334065
NDRG1.Q92597.OID20792.v1	Brain/CNS cancer	1	0.42	0.15	1.16	0.0928674	4	44474	23121
NDRG1.Q92597.OID20792.v1	Brain/CNS cancer	2	0.83	0.44	1.57	0.563609	10	44474	23122
NDRG1.Q92597.OID20792.v1	Brain/CNS cancer	3	1.12	0.71	1.77	0.611435	20	44474	0.0870326
NDRG1.Q92597.OID20792.v1	Brain/CNS cancer	4	1.06	0.72	1.55	0.770581	28	44474	0.473977
NDRG1.Q92597.OID20792.v1	Brain/CNS cancer	5	1.09	0.76	1.56	0.641709	32	44474	0.390012
NDRG1.Q92597.OID20792.v1	Brain/CNS cancer	6	0.98	0.71	1.35	0.900997	40	44474	0.85946
NDRG1.Q92597.OID20792.v1	Brain/CNS cancer	7	1.16	0.89	1.53	0.272056	55	44474	0.287882
NDRG1.Q92597.OID20792.v1	Brain/CNS cancer	8	1.14	0.88	1.48	0.314974	61	44474	0.545389
NDRG1.Q92597.OID20792.v1	Brain/CNS cancer	9	1.16	0.91	1.48	0.242305	67	44474	0.616478
NDRG1.Q92597.OID20792.v1	Brain/CNS cancer	10	1.08	0.86	1.37	0.505933	73	44474	0.169937
NDRG1.Q92597.OID20792.v1	Brain/CNS cancer	11	1.09	0.86	1.37	0.483525	76	44474	0.924918
NDRG1.Q92597.OID20792.v1	Brain/CNS cancer	12	1.09	0.86	1.37	0.482549	77	44474	0.928591
NDRG1.Q92597.OID20792.v1	Brain/CNS cancer	13	1.09	0.86	1.37	0.482549	77	44474	0.928591
NDRG1.Q92597.OID20792.v1	Brain/CNS cancer	14	1.09	0.86	1.37	0.482549	77	44474	0.928591
NDRG1.Q92597.OID20792.v1	Brain/CNS cancer	15	1.09	0.86	1.37	0.482549	77	44474	0.928591
NDRG1.Q92597.OID20792.v1	Brain/CNS cancer	16	1.09	0.86	1.37	0.482549	77	44474	0.928591
NDRG1.Q92597.OID20792.v1	Brain/CNS cancer	17	1.09	0.86	1.37	0.482549	77	44474	0.928591
ODAM.A1E959.OID20793.v1	Brain/CNS cancer	1	1.1	0.42	2.89	0.851012	4	44474	23138
ODAM.A1E959.OID20793.v1	Brain/CNS cancer	2	0.79	0.42	1.48	0.460591	10	44474	23139
ODAM.A1E959.OID20793.v1	Brain/CNS cancer	3	0.8	0.51	1.25	0.331213	20	44474	0.846573
ODAM.A1E959.OID20793.v1	Brain/CNS cancer	4	0.91	0.63	1.32	0.612115	28	44474	0.345218
ODAM.A1E959.OID20793.v1	Brain/CNS cancer	5	0.98	0.69	1.38	0.895218	32	44474	0.122485
ODAM.A1E959.OID20793.v1	Brain/CNS cancer	6	0.92	0.68	1.26	0.617612	40	44474	0.637317
ODAM.A1E959.OID20793.v1	Brain/CNS cancer	7	1	0.77	1.3	0.990533	55	44474	0.254033
ODAM.A1E959.OID20793.v1	Brain/CNS cancer	8	0.96	0.75	1.24	0.760767	61	44474	0.520644
ODAM.A1E959.OID20793.v1	Brain/CNS cancer	9	1	0.78	1.27	0.97362	67	44474	0.27483
ODAM.A1E959.OID20793.v1	Brain/CNS cancer	10	1.03	0.82	1.3	0.787412	73	44474	0.607039
ODAM.A1E959.OID20793.v1	Brain/CNS cancer	11	1.05	0.84	1.31	0.687056	76	44474	0.685102
ODAM.A1E959.OID20793.v1	Brain/CNS cancer	12	1.05	0.84	1.31	0.691824	77	44474	0.699226
ODAM.A1E959.OID20793.v1	Brain/CNS cancer	13	1.05	0.84	1.31	0.691824	77	44474	0.699226
ODAM.A1E959.OID20793.v1	Brain/CNS cancer	14	1.05	0.84	1.31	0.691824	77	44474	0.699226
ODAM.A1E959.OID20793.v1	Brain/CNS cancer	15	1.05	0.84	1.31	0.691824	77	44474	0.699226
ODAM.A1E959.OID20793.v1	Brain/CNS cancer	16	1.05	0.84	1.31	0.691824	77	44474	0.699226
ODAM.A1E959.OID20793.v1	Brain/CNS cancer	17	1.05	0.84	1.31	0.691824	77	44474	0.699226
PTEN.P60484.OID20794.v1	Brain/CNS cancer	1	1.14	0.42	3.12	0.792605	4	44474	23155
PTEN.P60484.OID20794.v1	Brain/CNS cancer	2	1.01	0.54	1.88	0.983346	10	44474	23156
PTEN.P60484.OID20794.v1	Brain/CNS cancer	3	1.31	0.84	2.03	0.236676	20	44474	0.614442
PTEN.P60484.OID20794.v1	Brain/CNS cancer	4	1.35	0.93	1.96	0.115938	28	44474	0.532571
PTEN.P60484.OID20794.v1	Brain/CNS cancer	5	1.4	0.99	1.99	0.0579084	32	44474	0.415962
PTEN.P60484.OID20794.v1	Brain/CNS cancer	6	1.3	0.95	1.78	0.09987	40	44474	0.947171
PTEN.P60484.OID20794.v1	Brain/CNS cancer	7	1.14	0.87	1.49	0.330868	55	44474	0.328978
PTEN.P60484.OID20794.v1	Brain/CNS cancer	8	1.13	0.88	1.45	0.344172	61	44474	0.348953
PTEN.P60484.OID20794.v1	Brain/CNS cancer	9	1.11	0.87	1.41	0.398575	67	44474	0.344984
PTEN.P60484.OID20794.v1	Brain/CNS cancer	10	1.07	0.85	1.35	0.562427	73	44474	0.433571
PTEN.P60484.OID20794.v1	Brain/CNS cancer	11	1.09	0.87	1.36	0.460322	76	44474	0.598493
PTEN.P60484.OID20794.v1	Brain/CNS cancer	12	1.09	0.87	1.37	0.459862	77	44474	0.597032
PTEN.P60484.OID20794.v1	Brain/CNS cancer	13	1.09	0.87	1.37	0.459862	77	44474	0.597032
PTEN.P60484.OID20794.v1	Brain/CNS cancer	14	1.09	0.87	1.37	0.459862	77	44474	0.597032
PTEN.P60484.OID20794.v1	Brain/CNS cancer	15	1.09	0.87	1.37	0.459862	77	44474	0.597032
PTEN.P60484.OID20794.v1	Brain/CNS cancer	16	1.09	0.87	1.37	0.459862	77	44474	0.597032
PTEN.P60484.OID20794.v1	Brain/CNS cancer	17	1.09	0.87	1.37	0.459862	77	44474	0.597032
IFNL1.Q8IU54.OID20795.v1	Brain/CNS cancer	1	0.63	0.25	1.63	0.343981	4	44474	23172
IFNL1.Q8IU54.OID20795.v1	Brain/CNS cancer	2	0.74	0.4	1.37	0.341172	10	44474	23173
IFNL1.Q8IU54.OID20795.v1	Brain/CNS cancer	3	0.99	0.64	1.53	0.961368	20	44474	0.304548
IFNL1.Q8IU54.OID20795.v1	Brain/CNS cancer	4	1.01	0.7	1.47	0.956548	28	44474	0.610191
IFNL1.Q8IU54.OID20795.v1	Brain/CNS cancer	5	1.17	0.83	1.67	0.366701	32	44474	0.0910261
IFNL1.Q8IU54.OID20795.v1	Brain/CNS cancer	6	1.05	0.77	1.44	0.749172	40	44474	0.703793
IFNL1.Q8IU54.OID20795.v1	Brain/CNS cancer	7	1.08	0.83	1.41	0.576827	55	44474	0.569456
IFNL1.Q8IU54.OID20795.v1	Brain/CNS cancer	8	1.02	0.79	1.31	0.886388	61	44474	0.724994
IFNL1.Q8IU54.OID20795.v1	Brain/CNS cancer	9	0.99	0.78	1.26	0.934626	67	44474	0.481333
IFNL1.Q8IU54.OID20795.v1	Brain/CNS cancer	10	0.99	0.78	1.24	0.903425	73	44474	0.412777
IFNL1.Q8IU54.OID20795.v1	Brain/CNS cancer	11	0.99	0.79	1.25	0.941113	76	44474	0.853515
IFNL1.Q8IU54.OID20795.v1	Brain/CNS cancer	12	0.99	0.79	1.25	0.942906	77	44474	0.847885
IFNL1.Q8IU54.OID20795.v1	Brain/CNS cancer	13	0.99	0.79	1.25	0.942906	77	44474	0.847885
IFNL1.Q8IU54.OID20795.v1	Brain/CNS cancer	14	0.99	0.79	1.25	0.942906	77	44474	0.847885
IFNL1.Q8IU54.OID20795.v1	Brain/CNS cancer	15	0.99	0.79	1.25	0.942906	77	44474	0.847885
IFNL1.Q8IU54.OID20795.v1	Brain/CNS cancer	16	0.99	0.79	1.25	0.942906	77	44474	0.847885
IFNL1.Q8IU54.OID20795.v1	Brain/CNS cancer	17	0.99	0.79	1.25	0.942906	77	44474	0.847885
SMARCA2.P51531.OID20796.v1	Brain/CNS cancer	1	0.97	0.36	2.58	0.951783	4	44474	23189
SMARCA2.P51531.OID20796.v1	Brain/CNS cancer	2	1.31	0.7	2.45	0.398699	10	44474	23190
SMARCA2.P51531.OID20796.v1	Brain/CNS cancer	3	1.23	0.79	1.92	0.354299	20	44474	0.668714
SMARCA2.P51531.OID20796.v1	Brain/CNS cancer	4	1.18	0.81	1.72	0.376428	28	44474	0.637648
SMARCA2.P51531.OID20796.v1	Brain/CNS cancer	5	1.18	0.83	1.68	0.34738	32	44474	0.647804
SMARCA2.P51531.OID20796.v1	Brain/CNS cancer	6	1.04	0.76	1.42	0.817938	40	44474	0.0896095
SMARCA2.P51531.OID20796.v1	Brain/CNS cancer	7	0.98	0.75	1.27	0.860124	55	44474	0.0957116
SMARCA2.P51531.OID20796.v1	Brain/CNS cancer	8	0.96	0.74	1.23	0.744769	61	44474	0.117762
SMARCA2.P51531.OID20796.v1	Brain/CNS cancer	9	1.02	0.8	1.3	0.859408	67	44474	0.691806
SMARCA2.P51531.OID20796.v1	Brain/CNS cancer	10	0.96	0.76	1.21	0.742484	73	44474	0.431819
SMARCA2.P51531.OID20796.v1	Brain/CNS cancer	11	0.97	0.77	1.21	0.768062	76	44474	0.848795
SMARCA2.P51531.OID20796.v1	Brain/CNS cancer	12	0.97	0.77	1.21	0.767739	77	44474	0.846958
SMARCA2.P51531.OID20796.v1	Brain/CNS cancer	13	0.97	0.77	1.21	0.767739	77	44474	0.846958
SMARCA2.P51531.OID20796.v1	Brain/CNS cancer	14	0.97	0.77	1.21	0.767739	77	44474	0.846958
SMARCA2.P51531.OID20796.v1	Brain/CNS cancer	15	0.97	0.77	1.21	0.767739	77	44474	0.846958
SMARCA2.P51531.OID20796.v1	Brain/CNS cancer	16	0.97	0.77	1.21	0.767739	77	44474	0.846958
SMARCA2.P51531.OID20796.v1	Brain/CNS cancer	17	0.97	0.77	1.21	0.767739	77	44474	0.846958
COPE.O14579.OID20797.v1	Brain/CNS cancer	1	1.33	0.49	3.57	0.574789	4	44474	23206
COPE.O14579.OID20797.v1	Brain/CNS cancer	2	1.39	0.74	2.6	0.305056	10	44474	23207
COPE.O14579.OID20797.v1	Brain/CNS cancer	3	1.35	0.87	2.1	0.175649	20	44474	0.735567
COPE.O14579.OID20797.v1	Brain/CNS cancer	4	1.23	0.85	1.78	0.279435	28	44474	0.460701
COPE.O14579.OID20797.v1	Brain/CNS cancer	5	1.16	0.82	1.65	0.39117	32	44474	0.261455
COPE.O14579.OID20797.v1	Brain/CNS cancer	6	1.14	0.83	1.55	0.420317	40	44474	0.299957
COPE.O14579.OID20797.v1	Brain/CNS cancer	7	1.07	0.82	1.4	0.603076	55	44474	0.291012
COPE.O14579.OID20797.v1	Brain/CNS cancer	8	1.07	0.83	1.38	0.60146	61	44474	0.333266
COPE.O14579.OID20797.v1	Brain/CNS cancer	9	1.06	0.84	1.35	0.60812	67	44474	0.434326
COPE.O14579.OID20797.v1	Brain/CNS cancer	10	1.09	0.86	1.36	0.480112	73	44474	0.638394
COPE.O14579.OID20797.v1	Brain/CNS cancer	11	1.09	0.87	1.36	0.465612	76	44474	0.969879
COPE.O14579.OID20797.v1	Brain/CNS cancer	12	1.09	0.87	1.36	0.46519	77	44474	0.97175
COPE.O14579.OID20797.v1	Brain/CNS cancer	13	1.09	0.87	1.36	0.46519	77	44474	0.97175
COPE.O14579.OID20797.v1	Brain/CNS cancer	14	1.09	0.87	1.36	0.46519	77	44474	0.97175
COPE.O14579.OID20797.v1	Brain/CNS cancer	15	1.09	0.87	1.36	0.46519	77	44474	0.97175
COPE.O14579.OID20797.v1	Brain/CNS cancer	16	1.09	0.87	1.36	0.46519	77	44474	0.97175
COPE.O14579.OID20797.v1	Brain/CNS cancer	17	1.09	0.87	1.36	0.46519	77	44474	0.97175
ATF2.P15336.OID20798.v1	Brain/CNS cancer	1	4.45	1.6	12.44	0.00434317	4	44474	23223
ATF2.P15336.OID20798.v1	Brain/CNS cancer	2	2.45	1.3	4.62	0.00556987	10	44474	23224
ATF2.P15336.OID20798.v1	Brain/CNS cancer	3	1.42	0.91	2.21	0.119629	20	44474	0.00735279
ATF2.P15336.OID20798.v1	Brain/CNS cancer	4	1.52	1.05	2.21	0.0279568	28	44474	0.195759
ATF2.P15336.OID20798.v1	Brain/CNS cancer	5	1.56	1.1	2.21	0.0127318	32	44474	0.383175
ATF2.P15336.OID20798.v1	Brain/CNS cancer	6	1.24	0.91	1.7	0.171502	40	44474	0.00906326
ATF2.P15336.OID20798.v1	Brain/CNS cancer	7	1.22	0.93	1.59	0.15115	55	44474	0.077073
ATF2.P15336.OID20798.v1	Brain/CNS cancer	8	1.15	0.89	1.48	0.280801	61	44474	0.036025
ATF2.P15336.OID20798.v1	Brain/CNS cancer	9	1.11	0.87	1.41	0.409431	67	44474	0.0246702
ATF2.P15336.OID20798.v1	Brain/CNS cancer	10	1.12	0.89	1.41	0.345829	73	44474	0.610856
ATF2.P15336.OID20798.v1	Brain/CNS cancer	11	1.11	0.88	1.39	0.367195	76	44474	0.819014
ATF2.P15336.OID20798.v1	Brain/CNS cancer	12	1.11	0.88	1.39	0.365986	77	44474	0.82354
ATF2.P15336.OID20798.v1	Brain/CNS cancer	13	1.11	0.88	1.39	0.365986	77	44474	0.82354
ATF2.P15336.OID20798.v1	Brain/CNS cancer	14	1.11	0.88	1.39	0.365986	77	44474	0.82354
ATF2.P15336.OID20798.v1	Brain/CNS cancer	15	1.11	0.88	1.39	0.365986	77	44474	0.82354
ATF2.P15336.OID20798.v1	Brain/CNS cancer	16	1.11	0.88	1.39	0.365986	77	44474	0.82354
ATF2.P15336.OID20798.v1	Brain/CNS cancer	17	1.11	0.88	1.39	0.365986	77	44474	0.82354
SLC16A1.P53985.OID20799.v1	Brain/CNS cancer	1	1.68	0.59	4.76	0.32885	4	44474	23240
SLC16A1.P53985.OID20799.v1	Brain/CNS cancer	2	1.47	0.77	2.83	0.244108	10	44474	23241
SLC16A1.P53985.OID20799.v1	Brain/CNS cancer	3	1.4	0.88	2.22	0.159467	20	44474	0.880705
SLC16A1.P53985.OID20799.v1	Brain/CNS cancer	4	1.3	0.88	1.93	0.183137	28	44474	0.615115
SLC16A1.P53985.OID20799.v1	Brain/CNS cancer	5	1.29	0.9	1.86	0.170167	32	44474	0.558774
SLC16A1.P53985.OID20799.v1	Brain/CNS cancer	6	1.24	0.89	1.72	0.197132	40	44474	0.598955
SLC16A1.P53985.OID20799.v1	Brain/CNS cancer	7	1.12	0.85	1.48	0.407592	55	44474	0.263233
SLC16A1.P53985.OID20799.v1	Brain/CNS cancer	8	1.15	0.88	1.5	0.295973	61	44474	0.511384
SLC16A1.P53985.OID20799.v1	Brain/CNS cancer	9	1.16	0.91	1.49	0.23424	67	44474	0.706609
SLC16A1.P53985.OID20799.v1	Brain/CNS cancer	10	1.12	0.88	1.42	0.372097	73	44474	0.175195
SLC16A1.P53985.OID20799.v1	Brain/CNS cancer	11	1.09	0.86	1.39	0.45684	76	44474	0.315891
SLC16A1.P53985.OID20799.v1	Brain/CNS cancer	12	1.09	0.86	1.39	0.456168	77	44474	0.316753
SLC16A1.P53985.OID20799.v1	Brain/CNS cancer	13	1.09	0.86	1.39	0.456168	77	44474	0.316753
SLC16A1.P53985.OID20799.v1	Brain/CNS cancer	14	1.09	0.86	1.39	0.456168	77	44474	0.316753
SLC16A1.P53985.OID20799.v1	Brain/CNS cancer	15	1.09	0.86	1.39	0.456168	77	44474	0.316753
SLC16A1.P53985.OID20799.v1	Brain/CNS cancer	16	1.09	0.86	1.39	0.456168	77	44474	0.316753
SLC16A1.P53985.OID20799.v1	Brain/CNS cancer	17	1.09	0.86	1.39	0.456168	77	44474	0.316753
KRT14.P02533.OID20800.v1	Brain/CNS cancer	1	0.83	0.31	2.23	0.707396	4	44474	23257
KRT14.P02533.OID20800.v1	Brain/CNS cancer	2	0.67	0.36	1.24	0.201276	10	44474	23258
KRT14.P02533.OID20800.v1	Brain/CNS cancer	3	1.02	0.66	1.58	0.922238	20	44474	0.319752
KRT14.P02533.OID20800.v1	Brain/CNS cancer	4	1.06	0.73	1.54	0.754164	28	44474	0.42402
KRT14.P02533.OID20800.v1	Brain/CNS cancer	5	1.01	0.71	1.42	0.967218	32	44474	0.862573
KRT14.P02533.OID20800.v1	Brain/CNS cancer	6	0.89	0.65	1.21	0.455893	40	44474	0.381398
KRT14.P02533.OID20800.v1	Brain/CNS cancer	7	0.89	0.68	1.16	0.376468	55	44474	0.536793
KRT14.P02533.OID20800.v1	Brain/CNS cancer	8	0.88	0.68	1.13	0.303291	61	44474	0.489825
KRT14.P02533.OID20800.v1	Brain/CNS cancer	9	0.91	0.71	1.15	0.418938	67	44474	0.883346
KRT14.P02533.OID20800.v1	Brain/CNS cancer	10	0.98	0.78	1.24	0.885279	73	44474	0.106848
KRT14.P02533.OID20800.v1	Brain/CNS cancer	11	0.99	0.79	1.24	0.89913	76	44474	0.380134
KRT14.P02533.OID20800.v1	Brain/CNS cancer	12	0.99	0.79	1.24	0.901808	77	44474	0.374072
KRT14.P02533.OID20800.v1	Brain/CNS cancer	13	0.99	0.79	1.24	0.901808	77	44474	0.374072
KRT14.P02533.OID20800.v1	Brain/CNS cancer	14	0.99	0.79	1.24	0.901808	77	44474	0.374072
KRT14.P02533.OID20800.v1	Brain/CNS cancer	15	0.99	0.79	1.24	0.901808	77	44474	0.374072
KRT14.P02533.OID20800.v1	Brain/CNS cancer	16	0.99	0.79	1.24	0.901808	77	44474	0.374072
KRT14.P02533.OID20800.v1	Brain/CNS cancer	17	0.99	0.79	1.24	0.901808	77	44474	0.374072
CALB2.P22676.OID20801.v1	Brain/CNS cancer	1	0.95	0.33	2.75	0.931693	4	44474	23274
CALB2.P22676.OID20801.v1	Brain/CNS cancer	2	1.22	0.62	2.41	0.558704	10	44474	23275
CALB2.P22676.OID20801.v1	Brain/CNS cancer	3	0.93	0.57	1.5	0.755996	20	44474	0.154279
CALB2.P22676.OID20801.v1	Brain/CNS cancer	4	1.1	0.73	1.65	0.66478	28	44474	0.85786
CALB2.P22676.OID20801.v1	Brain/CNS cancer	5	1.02	0.69	1.5	0.916133	32	44474	0.653897
CALB2.P22676.OID20801.v1	Brain/CNS cancer	6	1.13	0.8	1.59	0.497906	40	44474	0.396442
CALB2.P22676.OID20801.v1	Brain/CNS cancer	7	1.19	0.89	1.6	0.243261	55	44474	0.569828
CALB2.P22676.OID20801.v1	Brain/CNS cancer	8	1.19	0.9	1.58	0.217054	61	44474	0.614193
CALB2.P22676.OID20801.v1	Brain/CNS cancer	9	1.24	0.95	1.62	0.118349	67	44474	0.468383
CALB2.P22676.OID20801.v1	Brain/CNS cancer	10	1.22	0.94	1.57	0.133547	73	44474	0.562635
CALB2.P22676.OID20801.v1	Brain/CNS cancer	11	1.19	0.93	1.53	0.168579	76	44474	0.620412
CALB2.P22676.OID20801.v1	Brain/CNS cancer	12	1.19	0.93	1.53	0.1689	77	44474	0.622165
CALB2.P22676.OID20801.v1	Brain/CNS cancer	13	1.19	0.93	1.53	0.1689	77	44474	0.622165
CALB2.P22676.OID20801.v1	Brain/CNS cancer	14	1.19	0.93	1.53	0.1689	77	44474	0.622165
CALB2.P22676.OID20801.v1	Brain/CNS cancer	15	1.19	0.93	1.53	0.1689	77	44474	0.622165
CALB2.P22676.OID20801.v1	Brain/CNS cancer	16	1.19	0.93	1.53	0.1689	77	44474	0.622165
CALB2.P22676.OID20801.v1	Brain/CNS cancer	17	1.19	0.93	1.53	0.1689	77	44474	0.622165
ARID4B.Q4LE39.OID20803.v1	Brain/CNS cancer	1	0.75	0.28	2.02	0.572275	4	44474	23291
ARID4B.Q4LE39.OID20803.v1	Brain/CNS cancer	2	0.74	0.4	1.39	0.354424	10	44474	23292
ARID4B.Q4LE39.OID20803.v1	Brain/CNS cancer	3	1.01	0.64	1.57	0.979081	20	44474	0.176677
ARID4B.Q4LE39.OID20803.v1	Brain/CNS cancer	4	1.13	0.78	1.65	0.509433	28	44474	0.107769
ARID4B.Q4LE39.OID20803.v1	Brain/CNS cancer	5	1.21	0.85	1.71	0.289491	32	44474	0.0774842
ARID4B.Q4LE39.OID20803.v1	Brain/CNS cancer	6	1.04	0.76	1.42	0.797635	40	44474	0.990411
ARID4B.Q4LE39.OID20803.v1	Brain/CNS cancer	7	1.07	0.82	1.4	0.616816	55	44474	0.701807
ARID4B.Q4LE39.OID20803.v1	Brain/CNS cancer	8	1.06	0.82	1.36	0.654538	61	44474	0.854831
ARID4B.Q4LE39.OID20803.v1	Brain/CNS cancer	9	1.12	0.88	1.43	0.342147	67	44474	0.376997
ARID4B.Q4LE39.OID20803.v1	Brain/CNS cancer	10	1.07	0.85	1.34	0.575483	73	44474	0.342857
ARID4B.Q4LE39.OID20803.v1	Brain/CNS cancer	11	1.05	0.84	1.31	0.69019	76	44474	0.343766
ARID4B.Q4LE39.OID20803.v1	Brain/CNS cancer	12	1.05	0.84	1.31	0.684212	77	44474	0.358371
ARID4B.Q4LE39.OID20803.v1	Brain/CNS cancer	13	1.05	0.84	1.31	0.684212	77	44474	0.358371
ARID4B.Q4LE39.OID20803.v1	Brain/CNS cancer	14	1.05	0.84	1.31	0.684212	77	44474	0.358371
ARID4B.Q4LE39.OID20803.v1	Brain/CNS cancer	15	1.05	0.84	1.31	0.684212	77	44474	0.358371
ARID4B.Q4LE39.OID20803.v1	Brain/CNS cancer	16	1.05	0.84	1.31	0.684212	77	44474	0.358371
ARID4B.Q4LE39.OID20803.v1	Brain/CNS cancer	17	1.05	0.84	1.31	0.684212	77	44474	0.358371
C19orf12.Q9NSK7.OID20804.v1	Brain/CNS cancer	1	1.03	0.35	3.02	0.960822	4	44474	23308
C19orf12.Q9NSK7.OID20804.v1	Brain/CNS cancer	2	1.01	0.52	1.97	0.9828	10	44474	23309
C19orf12.Q9NSK7.OID20804.v1	Brain/CNS cancer	3	0.77	0.48	1.23	0.279757	20	44474	0.489663
C19orf12.Q9NSK7.OID20804.v1	Brain/CNS cancer	4	0.77	0.52	1.14	0.195022	28	44474	0.572268
C19orf12.Q9NSK7.OID20804.v1	Brain/CNS cancer	5	0.82	0.57	1.2	0.311437	32	44474	0.984698
C19orf12.Q9NSK7.OID20804.v1	Brain/CNS cancer	6	0.72	0.52	1.01	0.0539516	40	44474	0.443521
C19orf12.Q9NSK7.OID20804.v1	Brain/CNS cancer	7	0.9	0.68	1.2	0.484102	55	44474	0.257329
C19orf12.Q9NSK7.OID20804.v1	Brain/CNS cancer	8	0.89	0.68	1.16	0.384065	61	44474	0.391963
C19orf12.Q9NSK7.OID20804.v1	Brain/CNS cancer	9	0.93	0.72	1.21	0.602865	67	44474	0.230277
C19orf12.Q9NSK7.OID20804.v1	Brain/CNS cancer	10	0.96	0.75	1.23	0.729581	73	44474	0.474553
C19orf12.Q9NSK7.OID20804.v1	Brain/CNS cancer	11	0.97	0.76	1.23	0.791846	76	44474	0.425427
C19orf12.Q9NSK7.OID20804.v1	Brain/CNS cancer	12	0.97	0.76	1.23	0.790943	77	44474	0.424857
C19orf12.Q9NSK7.OID20804.v1	Brain/CNS cancer	13	0.97	0.76	1.23	0.790943	77	44474	0.424857
C19orf12.Q9NSK7.OID20804.v1	Brain/CNS cancer	14	0.97	0.76	1.23	0.790943	77	44474	0.424857
C19orf12.Q9NSK7.OID20804.v1	Brain/CNS cancer	15	0.97	0.76	1.23	0.790943	77	44474	0.424857
C19orf12.Q9NSK7.OID20804.v1	Brain/CNS cancer	16	0.97	0.76	1.23	0.790943	77	44474	0.424857
C19orf12.Q9NSK7.OID20804.v1	Brain/CNS cancer	17	0.97	0.76	1.23	0.790943	77	44474	0.424857
SCARB1.Q8WTV0.OID20805.v1	Brain/CNS cancer	1	0.62	0.23	1.67	0.344923	4	44474	23325
SCARB1.Q8WTV0.OID20805.v1	Brain/CNS cancer	2	1	0.54	1.88	0.989118	10	44474	23326
SCARB1.Q8WTV0.OID20805.v1	Brain/CNS cancer	3	1.08	0.69	1.68	0.741445	20	44474	0.854537
SCARB1.Q8WTV0.OID20805.v1	Brain/CNS cancer	4	1.1	0.75	1.59	0.628375	28	44474	0.751888
SCARB1.Q8WTV0.OID20805.v1	Brain/CNS cancer	5	1.08	0.76	1.53	0.675738	32	44474	0.933331
SCARB1.Q8WTV0.OID20805.v1	Brain/CNS cancer	6	1.07	0.78	1.46	0.675049	40	44474	0.917612
SCARB1.Q8WTV0.OID20805.v1	Brain/CNS cancer	7	1.14	0.87	1.49	0.335555	55	44474	0.573272
SCARB1.Q8WTV0.OID20805.v1	Brain/CNS cancer	8	1.18	0.91	1.52	0.205659	61	44474	0.391575
SCARB1.Q8WTV0.OID20805.v1	Brain/CNS cancer	9	1.17	0.92	1.48	0.21184	67	44474	0.6375
SCARB1.Q8WTV0.OID20805.v1	Brain/CNS cancer	10	1.2	0.95	1.51	0.118447	73	44474	0.0375148
SCARB1.Q8WTV0.OID20805.v1	Brain/CNS cancer	11	1.19	0.95	1.5	0.119454	76	44474	0.414104
SCARB1.Q8WTV0.OID20805.v1	Brain/CNS cancer	12	1.19	0.95	1.5	0.119751	77	44474	0.413962
SCARB1.Q8WTV0.OID20805.v1	Brain/CNS cancer	13	1.19	0.95	1.5	0.119751	77	44474	0.413962
SCARB1.Q8WTV0.OID20805.v1	Brain/CNS cancer	14	1.19	0.95	1.5	0.119751	77	44474	0.413962
SCARB1.Q8WTV0.OID20805.v1	Brain/CNS cancer	15	1.19	0.95	1.5	0.119751	77	44474	0.413962
SCARB1.Q8WTV0.OID20805.v1	Brain/CNS cancer	16	1.19	0.95	1.5	0.119751	77	44474	0.413962
SCARB1.Q8WTV0.OID20805.v1	Brain/CNS cancer	17	1.19	0.95	1.5	0.119751	77	44474	0.413962
AMFR.Q9UKV5.OID20806.v1	Brain/CNS cancer	1	1.53	0.55	4.24	0.414797	4	44474	23342
AMFR.Q9UKV5.OID20806.v1	Brain/CNS cancer	2	1.13	0.6	2.15	0.701097	10	44474	23343
AMFR.Q9UKV5.OID20806.v1	Brain/CNS cancer	3	1.38	0.88	2.16	0.16599	20	44474	0.992179
AMFR.Q9UKV5.OID20806.v1	Brain/CNS cancer	4	1.23	0.84	1.79	0.29439	28	44474	0.407443
AMFR.Q9UKV5.OID20806.v1	Brain/CNS cancer	5	1.16	0.82	1.66	0.400043	32	44474	0.265327
AMFR.Q9UKV5.OID20806.v1	Brain/CNS cancer	6	1.16	0.85	1.6	0.355173	40	44474	0.449383
AMFR.Q9UKV5.OID20806.v1	Brain/CNS cancer	7	1.23	0.94	1.61	0.137273	55	44474	0.867068
AMFR.Q9UKV5.OID20806.v1	Brain/CNS cancer	8	1.23	0.95	1.59	0.1183	61	44474	0.902338
AMFR.Q9UKV5.OID20806.v1	Brain/CNS cancer	9	1.14	0.89	1.46	0.294611	67	44474	0.345759
AMFR.Q9UKV5.OID20806.v1	Brain/CNS cancer	10	1.12	0.89	1.42	0.33182	73	44474	0.450129
AMFR.Q9UKV5.OID20806.v1	Brain/CNS cancer	11	1.09	0.87	1.37	0.460548	76	44474	0.227622
AMFR.Q9UKV5.OID20806.v1	Brain/CNS cancer	12	1.09	0.87	1.37	0.460974	77	44474	0.226195
AMFR.Q9UKV5.OID20806.v1	Brain/CNS cancer	13	1.09	0.87	1.37	0.460974	77	44474	0.226195
AMFR.Q9UKV5.OID20806.v1	Brain/CNS cancer	14	1.09	0.87	1.37	0.460974	77	44474	0.226195
AMFR.Q9UKV5.OID20806.v1	Brain/CNS cancer	15	1.09	0.87	1.37	0.460974	77	44474	0.226195
AMFR.Q9UKV5.OID20806.v1	Brain/CNS cancer	16	1.09	0.87	1.37	0.460974	77	44474	0.226195
AMFR.Q9UKV5.OID20806.v1	Brain/CNS cancer	17	1.09	0.87	1.37	0.460974	77	44474	0.226195
MMP13.P45452.OID20807.v1	Brain/CNS cancer	1	0.81	0.31	2.16	0.678602	4	44474	23359
MMP13.P45452.OID20807.v1	Brain/CNS cancer	2	0.78	0.42	1.46	0.433118	10	44474	23360
MMP13.P45452.OID20807.v1	Brain/CNS cancer	3	0.93	0.59	1.45	0.734337	20	44474	0.947687
MMP13.P45452.OID20807.v1	Brain/CNS cancer	4	0.95	0.65	1.39	0.796858	28	44474	0.665403
MMP13.P45452.OID20807.v1	Brain/CNS cancer	5	1.04	0.73	1.48	0.832795	32	44474	0.208851
MMP13.P45452.OID20807.v1	Brain/CNS cancer	6	0.96	0.7	1.32	0.815441	40	44474	0.834751
MMP13.P45452.OID20807.v1	Brain/CNS cancer	7	0.95	0.72	1.24	0.683874	55	44474	0.936897
MMP13.P45452.OID20807.v1	Brain/CNS cancer	8	0.98	0.76	1.27	0.90488	61	44474	0.718316
MMP13.P45452.OID20807.v1	Brain/CNS cancer	9	0.98	0.77	1.25	0.853553	67	44474	0.738555
MMP13.P45452.OID20807.v1	Brain/CNS cancer	10	0.96	0.76	1.22	0.749378	73	44474	0.799408
MMP13.P45452.OID20807.v1	Brain/CNS cancer	11	0.99	0.79	1.25	0.933848	76	44474	0.322262
MMP13.P45452.OID20807.v1	Brain/CNS cancer	12	0.99	0.79	1.25	0.93412	77	44474	0.320751
MMP13.P45452.OID20807.v1	Brain/CNS cancer	13	0.99	0.79	1.25	0.93412	77	44474	0.320751
MMP13.P45452.OID20807.v1	Brain/CNS cancer	14	0.99	0.79	1.25	0.93412	77	44474	0.320751
MMP13.P45452.OID20807.v1	Brain/CNS cancer	15	0.99	0.79	1.25	0.93412	77	44474	0.320751
MMP13.P45452.OID20807.v1	Brain/CNS cancer	16	0.99	0.79	1.25	0.93412	77	44474	0.320751
MMP13.P45452.OID20807.v1	Brain/CNS cancer	17	0.99	0.79	1.25	0.93412	77	44474	0.320751
CDHR1.Q96JP9.OID20808.v1	Brain/CNS cancer	1	0.83	0.31	2.26	0.719754	4	44474	23376
CDHR1.Q96JP9.OID20808.v1	Brain/CNS cancer	2	0.93	0.49	1.73	0.807884	10	44474	23377
CDHR1.Q96JP9.OID20808.v1	Brain/CNS cancer	3	0.99	0.64	1.55	0.977564	20	44474	0.886204
CDHR1.Q96JP9.OID20808.v1	Brain/CNS cancer	4	0.91	0.62	1.33	0.633792	28	44474	0.482739
CDHR1.Q96JP9.OID20808.v1	Brain/CNS cancer	5	1.11	0.78	1.58	0.555582	32	44474	0.391862
CDHR1.Q96JP9.OID20808.v1	Brain/CNS cancer	6	1.08	0.79	1.48	0.631023	40	44474	0.698374
CDHR1.Q96JP9.OID20808.v1	Brain/CNS cancer	7	1.02	0.77	1.33	0.91344	55	44474	0.862811
CDHR1.Q96JP9.OID20808.v1	Brain/CNS cancer	8	1	0.78	1.3	0.977161	61	44474	0.900828
CDHR1.Q96JP9.OID20808.v1	Brain/CNS cancer	9	1.07	0.84	1.37	0.586854	67	44474	0.526613
CDHR1.Q96JP9.OID20808.v1	Brain/CNS cancer	10	1.08	0.86	1.36	0.517693	73	44474	0.19539
CDHR1.Q96JP9.OID20808.v1	Brain/CNS cancer	11	1.1	0.88	1.39	0.394677	76	44474	0.609644
CDHR1.Q96JP9.OID20808.v1	Brain/CNS cancer	12	1.1	0.88	1.39	0.395763	77	44474	0.61066
CDHR1.Q96JP9.OID20808.v1	Brain/CNS cancer	13	1.1	0.88	1.39	0.395763	77	44474	0.61066
CDHR1.Q96JP9.OID20808.v1	Brain/CNS cancer	14	1.1	0.88	1.39	0.395763	77	44474	0.61066
CDHR1.Q96JP9.OID20808.v1	Brain/CNS cancer	15	1.1	0.88	1.39	0.395763	77	44474	0.61066
CDHR1.Q96JP9.OID20808.v1	Brain/CNS cancer	16	1.1	0.88	1.39	0.395763	77	44474	0.61066
CDHR1.Q96JP9.OID20808.v1	Brain/CNS cancer	17	1.1	0.88	1.39	0.395763	77	44474	0.61066
IL34.Q6ZMJ4.OID20809.v1	Brain/CNS cancer	1	1.28	0.48	3.47	0.621529	4	44474	23393
IL34.Q6ZMJ4.OID20809.v1	Brain/CNS cancer	2	0.98	0.53	1.81	0.948655	10	44474	23394
IL34.Q6ZMJ4.OID20809.v1	Brain/CNS cancer	3	1.12	0.72	1.74	0.609402	20	44474	0.948203
IL34.Q6ZMJ4.OID20809.v1	Brain/CNS cancer	4	1.06	0.73	1.54	0.748079	28	44474	0.774623
IL34.Q6ZMJ4.OID20809.v1	Brain/CNS cancer	5	1.19	0.84	1.69	0.318465	32	44474	0.388206
IL34.Q6ZMJ4.OID20809.v1	Brain/CNS cancer	6	1.1	0.81	1.5	0.555385	40	44474	0.918415
IL34.Q6ZMJ4.OID20809.v1	Brain/CNS cancer	7	1.12	0.86	1.46	0.396557	55	44474	0.861827
IL34.Q6ZMJ4.OID20809.v1	Brain/CNS cancer	8	1.09	0.85	1.41	0.479112	61	44474	0.934304
IL34.Q6ZMJ4.OID20809.v1	Brain/CNS cancer	9	1.12	0.88	1.42	0.357271	67	44474	0.742725
IL34.Q6ZMJ4.OID20809.v1	Brain/CNS cancer	10	1.13	0.89	1.42	0.315736	73	44474	0.980931
IL34.Q6ZMJ4.OID20809.v1	Brain/CNS cancer	11	1.14	0.91	1.43	0.266573	76	44474	0.655487
IL34.Q6ZMJ4.OID20809.v1	Brain/CNS cancer	12	1.14	0.91	1.43	0.266168	77	44474	0.65205
IL34.Q6ZMJ4.OID20809.v1	Brain/CNS cancer	13	1.14	0.91	1.43	0.266168	77	44474	0.65205
IL34.Q6ZMJ4.OID20809.v1	Brain/CNS cancer	14	1.14	0.91	1.43	0.266168	77	44474	0.65205
IL34.Q6ZMJ4.OID20809.v1	Brain/CNS cancer	15	1.14	0.91	1.43	0.266168	77	44474	0.65205
IL34.Q6ZMJ4.OID20809.v1	Brain/CNS cancer	16	1.14	0.91	1.43	0.266168	77	44474	0.65205
IL34.Q6ZMJ4.OID20809.v1	Brain/CNS cancer	17	1.14	0.91	1.43	0.266168	77	44474	0.65205
ANXA5.P08758.OID20810.v1	Brain/CNS cancer	1	2.19	0.76	6.32	0.148727	4	44474	23410
ANXA5.P08758.OID20810.v1	Brain/CNS cancer	2	1.71	0.9	3.25	0.101359	10	44474	23411
ANXA5.P08758.OID20810.v1	Brain/CNS cancer	3	1.38	0.88	2.16	0.156438	20	44474	0.304338
ANXA5.P08758.OID20810.v1	Brain/CNS cancer	4	1.36	0.93	1.98	0.111674	28	44474	0.48866
ANXA5.P08758.OID20810.v1	Brain/CNS cancer	5	1.46	1.02	2.07	0.0367603	32	44474	0.948
ANXA5.P08758.OID20810.v1	Brain/CNS cancer	6	1.47	1.07	2.02	0.0172335	40	44474	0.717688
ANXA5.P08758.OID20810.v1	Brain/CNS cancer	7	1.35	1.03	1.77	0.0280718	55	44474	0.485858
ANXA5.P08758.OID20810.v1	Brain/CNS cancer	8	1.31	1.02	1.7	0.0377183	61	44474	0.262369
ANXA5.P08758.OID20810.v1	Brain/CNS cancer	9	1.37	1.07	1.75	0.0114703	67	44474	0.650306
ANXA5.P08758.OID20810.v1	Brain/CNS cancer	10	1.39	1.1	1.76	0.00603341	73	44474	0.550907
ANXA5.P08758.OID20810.v1	Brain/CNS cancer	11	1.39	1.1	1.75	0.0049557	76	44474	0.975966
ANXA5.P08758.OID20810.v1	Brain/CNS cancer	12	1.39	1.11	1.75	0.00489033	77	44474	0.98439
ANXA5.P08758.OID20810.v1	Brain/CNS cancer	13	1.39	1.11	1.75	0.00489033	77	44474	0.98439
ANXA5.P08758.OID20810.v1	Brain/CNS cancer	14	1.39	1.11	1.75	0.00489033	77	44474	0.98439
ANXA5.P08758.OID20810.v1	Brain/CNS cancer	15	1.39	1.11	1.75	0.00489033	77	44474	0.98439
ANXA5.P08758.OID20810.v1	Brain/CNS cancer	16	1.39	1.11	1.75	0.00489033	77	44474	0.98439
ANXA5.P08758.OID20810.v1	Brain/CNS cancer	17	1.39	1.11	1.75	0.00489033	77	44474	0.98439
ATP5PO.P48047.OID20811.v1	Brain/CNS cancer	1	0.62	0.23	1.64	0.334466	4	44474	23427
ATP5PO.P48047.OID20811.v1	Brain/CNS cancer	2	1.12	0.6	2.1	0.720914	10	44474	23428
ATP5PO.P48047.OID20811.v1	Brain/CNS cancer	3	0.92	0.6	1.43	0.723157	20	44474	0.93594
ATP5PO.P48047.OID20811.v1	Brain/CNS cancer	4	1.06	0.73	1.53	0.763027	28	44474	0.339805
ATP5PO.P48047.OID20811.v1	Brain/CNS cancer	5	1.05	0.75	1.49	0.761794	32	44474	0.468625
ATP5PO.P48047.OID20811.v1	Brain/CNS cancer	6	1.06	0.78	1.44	0.718753	40	44474	0.513526
ATP5PO.P48047.OID20811.v1	Brain/CNS cancer	7	1.13	0.87	1.47	0.355332	55	44474	0.438192
ATP5PO.P48047.OID20811.v1	Brain/CNS cancer	8	1.1	0.86	1.41	0.454725	61	44474	0.743877
ATP5PO.P48047.OID20811.v1	Brain/CNS cancer	9	1.14	0.9	1.45	0.281541	67	44474	0.474205
ATP5PO.P48047.OID20811.v1	Brain/CNS cancer	10	1.11	0.89	1.4	0.358956	73	44474	0.763083
ATP5PO.P48047.OID20811.v1	Brain/CNS cancer	11	1.1	0.88	1.37	0.401994	76	44474	0.647383
ATP5PO.P48047.OID20811.v1	Brain/CNS cancer	12	1.1	0.88	1.37	0.399826	77	44474	0.654485
ATP5PO.P48047.OID20811.v1	Brain/CNS cancer	13	1.1	0.88	1.37	0.399826	77	44474	0.654485
ATP5PO.P48047.OID20811.v1	Brain/CNS cancer	14	1.1	0.88	1.37	0.399826	77	44474	0.654485
ATP5PO.P48047.OID20811.v1	Brain/CNS cancer	15	1.1	0.88	1.37	0.399826	77	44474	0.654485
ATP5PO.P48047.OID20811.v1	Brain/CNS cancer	16	1.1	0.88	1.37	0.399826	77	44474	0.654485
ATP5PO.P48047.OID20811.v1	Brain/CNS cancer	17	1.1	0.88	1.37	0.399826	77	44474	0.654485
SIGLEC15.Q6ZMC9.OID20812.v1	Brain/CNS cancer	1	0.79	0.29	2.14	0.647621	4	44474	23444
SIGLEC15.Q6ZMC9.OID20812.v1	Brain/CNS cancer	2	0.85	0.46	1.57	0.595315	10	44474	23445
SIGLEC15.Q6ZMC9.OID20812.v1	Brain/CNS cancer	3	0.87	0.56	1.35	0.532366	20	44474	0.711163
SIGLEC15.Q6ZMC9.OID20812.v1	Brain/CNS cancer	4	0.96	0.66	1.4	0.847851	28	44474	0.677664
SIGLEC15.Q6ZMC9.OID20812.v1	Brain/CNS cancer	5	1.14	0.8	1.62	0.457781	32	44474	0.0757712
SIGLEC15.Q6ZMC9.OID20812.v1	Brain/CNS cancer	6	0.94	0.69	1.29	0.693213	40	44474	0.585139
SIGLEC15.Q6ZMC9.OID20812.v1	Brain/CNS cancer	7	1.08	0.82	1.4	0.594724	55	44474	0.317298
SIGLEC15.Q6ZMC9.OID20812.v1	Brain/CNS cancer	8	1.02	0.79	1.32	0.874724	61	44474	0.812603
SIGLEC15.Q6ZMC9.OID20812.v1	Brain/CNS cancer	9	1.05	0.83	1.34	0.679185	67	44474	0.523421
SIGLEC15.Q6ZMC9.OID20812.v1	Brain/CNS cancer	10	1.02	0.81	1.28	0.883129	73	44474	0.420548
SIGLEC15.Q6ZMC9.OID20812.v1	Brain/CNS cancer	11	1.02	0.81	1.28	0.877798	76	44474	0.638345
SIGLEC15.Q6ZMC9.OID20812.v1	Brain/CNS cancer	12	1.02	0.81	1.28	0.877722	77	44474	0.638507
SIGLEC15.Q6ZMC9.OID20812.v1	Brain/CNS cancer	13	1.02	0.81	1.28	0.877722	77	44474	0.638507
SIGLEC15.Q6ZMC9.OID20812.v1	Brain/CNS cancer	14	1.02	0.81	1.28	0.877722	77	44474	0.638507
SIGLEC15.Q6ZMC9.OID20812.v1	Brain/CNS cancer	15	1.02	0.81	1.28	0.877722	77	44474	0.638507
SIGLEC15.Q6ZMC9.OID20812.v1	Brain/CNS cancer	16	1.02	0.81	1.28	0.877722	77	44474	0.638507
SIGLEC15.Q6ZMC9.OID20812.v1	Brain/CNS cancer	17	1.02	0.81	1.28	0.877722	77	44474	0.638507
KCNIP4.Q6PIL6.OID20813.v1	Brain/CNS cancer	1	0.76	0.28	2.05	0.588619	4	44474	23461
KCNIP4.Q6PIL6.OID20813.v1	Brain/CNS cancer	2	0.63	0.33	1.17	0.143544	10	44474	23462
KCNIP4.Q6PIL6.OID20813.v1	Brain/CNS cancer	3	0.94	0.61	1.47	0.795962	20	44474	0.342412
KCNIP4.Q6PIL6.OID20813.v1	Brain/CNS cancer	4	1	0.69	1.46	0.986884	28	44474	0.331094
KCNIP4.Q6PIL6.OID20813.v1	Brain/CNS cancer	5	1.04	0.73	1.47	0.834477	32	44474	0.278742
KCNIP4.Q6PIL6.OID20813.v1	Brain/CNS cancer	6	0.99	0.72	1.35	0.928827	40	44474	0.698892
KCNIP4.Q6PIL6.OID20813.v1	Brain/CNS cancer	7	1.11	0.85	1.45	0.437418	55	44474	0.325468
KCNIP4.Q6PIL6.OID20813.v1	Brain/CNS cancer	8	1.06	0.83	1.37	0.624435	61	44474	0.781878
KCNIP4.Q6PIL6.OID20813.v1	Brain/CNS cancer	9	1.11	0.87	1.41	0.407676	67	44474	0.449821
KCNIP4.Q6PIL6.OID20813.v1	Brain/CNS cancer	10	1.07	0.85	1.34	0.589788	73	44474	0.729976
KCNIP4.Q6PIL6.OID20813.v1	Brain/CNS cancer	11	1.08	0.86	1.36	0.48659	76	44474	0.535169
KCNIP4.Q6PIL6.OID20813.v1	Brain/CNS cancer	12	1.08	0.86	1.36	0.484786	77	44474	0.529602
KCNIP4.Q6PIL6.OID20813.v1	Brain/CNS cancer	13	1.08	0.86	1.36	0.484786	77	44474	0.529602
KCNIP4.Q6PIL6.OID20813.v1	Brain/CNS cancer	14	1.08	0.86	1.36	0.484786	77	44474	0.529602
KCNIP4.Q6PIL6.OID20813.v1	Brain/CNS cancer	15	1.08	0.86	1.36	0.484786	77	44474	0.529602
KCNIP4.Q6PIL6.OID20813.v1	Brain/CNS cancer	16	1.08	0.86	1.36	0.484786	77	44474	0.529602
KCNIP4.Q6PIL6.OID20813.v1	Brain/CNS cancer	17	1.08	0.86	1.36	0.484786	77	44474	0.529602
SLC27A4.Q6P1M0.OID20814.v1	Brain/CNS cancer	1	1.49	0.54	4.12	0.438495	4	44474	23478
SLC27A4.Q6P1M0.OID20814.v1	Brain/CNS cancer	2	1.26	0.67	2.35	0.472092	10	44474	23479
SLC27A4.Q6P1M0.OID20814.v1	Brain/CNS cancer	3	1.24	0.8	1.94	0.335578	20	44474	0.810612
SLC27A4.Q6P1M0.OID20814.v1	Brain/CNS cancer	4	1.14	0.79	1.67	0.478877	28	44474	0.618918
SLC27A4.Q6P1M0.OID20814.v1	Brain/CNS cancer	5	1.13	0.79	1.6	0.498082	32	44474	0.591891
SLC27A4.Q6P1M0.OID20814.v1	Brain/CNS cancer	6	1.06	0.78	1.46	0.700667	40	44474	0.390334
SLC27A4.Q6P1M0.OID20814.v1	Brain/CNS cancer	7	1.05	0.8	1.37	0.730948	55	44474	0.433232
SLC27A4.Q6P1M0.OID20814.v1	Brain/CNS cancer	8	1.14	0.88	1.47	0.316026	61	44474	0.74651
SLC27A4.Q6P1M0.OID20814.v1	Brain/CNS cancer	9	1.16	0.91	1.48	0.236372	67	44474	0.673047
SLC27A4.Q6P1M0.OID20814.v1	Brain/CNS cancer	10	1.08	0.85	1.36	0.545517	73	44474	0.302904
SLC27A4.Q6P1M0.OID20814.v1	Brain/CNS cancer	11	1.08	0.85	1.36	0.532484	76	44474	0.797527
SLC27A4.Q6P1M0.OID20814.v1	Brain/CNS cancer	12	1.08	0.85	1.36	0.533418	77	44474	0.793367
SLC27A4.Q6P1M0.OID20814.v1	Brain/CNS cancer	13	1.08	0.85	1.36	0.533418	77	44474	0.793367
SLC27A4.Q6P1M0.OID20814.v1	Brain/CNS cancer	14	1.08	0.85	1.36	0.533418	77	44474	0.793367
SLC27A4.Q6P1M0.OID20814.v1	Brain/CNS cancer	15	1.08	0.85	1.36	0.533418	77	44474	0.793367
SLC27A4.Q6P1M0.OID20814.v1	Brain/CNS cancer	16	1.08	0.85	1.36	0.533418	77	44474	0.793367
SLC27A4.Q6P1M0.OID20814.v1	Brain/CNS cancer	17	1.08	0.85	1.36	0.533418	77	44474	0.793367
METAP1.P53582.OID20815.v1	Brain/CNS cancer	1	0.45	0.17	1.21	0.113136	4	44474	23495
METAP1.P53582.OID20815.v1	Brain/CNS cancer	2	0.64	0.34	1.19	0.157986	10	44474	23496
METAP1.P53582.OID20815.v1	Brain/CNS cancer	3	0.7	0.45	1.09	0.113156	20	44474	0.381598
METAP1.P53582.OID20815.v1	Brain/CNS cancer	4	0.89	0.61	1.3	0.548106	28	44474	0.0359606
METAP1.P53582.OID20815.v1	Brain/CNS cancer	5	0.95	0.67	1.34	0.751511	32	44474	0.0315679
METAP1.P53582.OID20815.v1	Brain/CNS cancer	6	0.95	0.7	1.3	0.758642	40	44474	0.103127
METAP1.P53582.OID20815.v1	Brain/CNS cancer	7	0.89	0.68	1.16	0.392447	55	44474	0.595064
METAP1.P53582.OID20815.v1	Brain/CNS cancer	8	0.85	0.66	1.1	0.212278	61	44474	0.928639
METAP1.P53582.OID20815.v1	Brain/CNS cancer	9	0.87	0.68	1.1	0.24969	67	44474	0.764521
METAP1.P53582.OID20815.v1	Brain/CNS cancer	10	0.87	0.69	1.09	0.220248	73	44474	0.559237
METAP1.P53582.OID20815.v1	Brain/CNS cancer	11	0.86	0.69	1.08	0.190868	76	44474	0.658883
METAP1.P53582.OID20815.v1	Brain/CNS cancer	12	0.86	0.69	1.08	0.190747	77	44474	0.657125
METAP1.P53582.OID20815.v1	Brain/CNS cancer	13	0.86	0.69	1.08	0.190747	77	44474	0.657125
METAP1.P53582.OID20815.v1	Brain/CNS cancer	14	0.86	0.69	1.08	0.190747	77	44474	0.657125
METAP1.P53582.OID20815.v1	Brain/CNS cancer	15	0.86	0.69	1.08	0.190747	77	44474	0.657125
METAP1.P53582.OID20815.v1	Brain/CNS cancer	16	0.86	0.69	1.08	0.190747	77	44474	0.657125
METAP1.P53582.OID20815.v1	Brain/CNS cancer	17	0.86	0.69	1.08	0.190747	77	44474	0.657125
TDGF1.P13385.OID20816.v1	Brain/CNS cancer	1	0.62	0.24	1.63	0.330853	4	44474	23512
TDGF1.P13385.OID20816.v1	Brain/CNS cancer	2	0.98	0.53	1.78	0.936085	10	44474	23513
TDGF1.P13385.OID20816.v1	Brain/CNS cancer	3	1.43	0.93	2.18	0.103942	20	44474	0.0208619
TDGF1.P13385.OID20816.v1	Brain/CNS cancer	4	1.22	0.85	1.76	0.273947	28	44474	0.578783
TDGF1.P13385.OID20816.v1	Brain/CNS cancer	5	1.28	0.91	1.8	0.155932	32	44474	0.468825
TDGF1.P13385.OID20816.v1	Brain/CNS cancer	6	1.14	0.84	1.54	0.413043	40	44474	0.625992
TDGF1.P13385.OID20816.v1	Brain/CNS cancer	7	1.12	0.86	1.45	0.399489	55	44474	0.577561
TDGF1.P13385.OID20816.v1	Brain/CNS cancer	8	1.08	0.84	1.38	0.55724	61	44474	0.310885
TDGF1.P13385.OID20816.v1	Brain/CNS cancer	9	1.09	0.86	1.38	0.467582	67	44474	0.536306
TDGF1.P13385.OID20816.v1	Brain/CNS cancer	10	1.08	0.86	1.36	0.509154	73	44474	0.970686
TDGF1.P13385.OID20816.v1	Brain/CNS cancer	11	1.08	0.87	1.35	0.480182	76	44474	0.828685
TDGF1.P13385.OID20816.v1	Brain/CNS cancer	12	1.08	0.87	1.35	0.478755	77	44474	0.823112
TDGF1.P13385.OID20816.v1	Brain/CNS cancer	13	1.08	0.87	1.35	0.478755	77	44474	0.823112
TDGF1.P13385.OID20816.v1	Brain/CNS cancer	14	1.08	0.87	1.35	0.478755	77	44474	0.823112
TDGF1.P13385.OID20816.v1	Brain/CNS cancer	15	1.08	0.87	1.35	0.478755	77	44474	0.823112
TDGF1.P13385.OID20816.v1	Brain/CNS cancer	16	1.08	0.87	1.35	0.478755	77	44474	0.823112
TDGF1.P13385.OID20816.v1	Brain/CNS cancer	17	1.08	0.87	1.35	0.478755	77	44474	0.823112
RAB6B.Q9NRW1.OID20817.v1	Brain/CNS cancer	1	0.7	0.26	1.87	0.478057	4	44474	23529
RAB6B.Q9NRW1.OID20817.v1	Brain/CNS cancer	2	0.91	0.49	1.7	0.763971	10	44474	23530
RAB6B.Q9NRW1.OID20817.v1	Brain/CNS cancer	3	1.13	0.73	1.76	0.590106	20	44474	0.471103
RAB6B.Q9NRW1.OID20817.v1	Brain/CNS cancer	4	1.16	0.8	1.69	0.424714	28	44474	0.62322
RAB6B.Q9NRW1.OID20817.v1	Brain/CNS cancer	5	1.17	0.83	1.66	0.368164	32	44474	0.627704
RAB6B.Q9NRW1.OID20817.v1	Brain/CNS cancer	6	1.08	0.79	1.48	0.616736	40	44474	0.711676
RAB6B.Q9NRW1.OID20817.v1	Brain/CNS cancer	7	1.12	0.86	1.46	0.390176	55	44474	0.861089
RAB6B.Q9NRW1.OID20817.v1	Brain/CNS cancer	8	1.14	0.88	1.46	0.317317	61	44474	0.767463
RAB6B.Q9NRW1.OID20817.v1	Brain/CNS cancer	9	1.16	0.91	1.47	0.229491	67	44474	0.695341
RAB6B.Q9NRW1.OID20817.v1	Brain/CNS cancer	10	1.13	0.9	1.43	0.28544	73	44474	0.889819
RAB6B.Q9NRW1.OID20817.v1	Brain/CNS cancer	11	1.16	0.93	1.46	0.185443	76	44474	0.163545
RAB6B.Q9NRW1.OID20817.v1	Brain/CNS cancer	12	1.16	0.93	1.46	0.184805	77	44474	0.16153
RAB6B.Q9NRW1.OID20817.v1	Brain/CNS cancer	13	1.16	0.93	1.46	0.184805	77	44474	0.16153
RAB6B.Q9NRW1.OID20817.v1	Brain/CNS cancer	14	1.16	0.93	1.46	0.184805	77	44474	0.16153
RAB6B.Q9NRW1.OID20817.v1	Brain/CNS cancer	15	1.16	0.93	1.46	0.184805	77	44474	0.16153
RAB6B.Q9NRW1.OID20817.v1	Brain/CNS cancer	16	1.16	0.93	1.46	0.184805	77	44474	0.16153
RAB6B.Q9NRW1.OID20817.v1	Brain/CNS cancer	17	1.16	0.93	1.46	0.184805	77	44474	0.16153
SSB.P05455.OID20818.v1	Brain/CNS cancer	1	0.69	0.25	1.88	0.470239	4	44474	23546
SSB.P05455.OID20818.v1	Brain/CNS cancer	2	1.1	0.59	2.07	0.7578	10	44474	23547
SSB.P05455.OID20818.v1	Brain/CNS cancer	3	1.01	0.65	1.57	0.967461	20	44474	0.648764
SSB.P05455.OID20818.v1	Brain/CNS cancer	4	1.21	0.83	1.75	0.324973	28	44474	0.139752
SSB.P05455.OID20818.v1	Brain/CNS cancer	5	1.16	0.82	1.65	0.402864	32	44474	0.419909
SSB.P05455.OID20818.v1	Brain/CNS cancer	6	1.03	0.75	1.4	0.868152	40	44474	0.596107
SSB.P05455.OID20818.v1	Brain/CNS cancer	7	1.1	0.84	1.44	0.47276	55	44474	0.648606
SSB.P05455.OID20818.v1	Brain/CNS cancer	8	1.08	0.84	1.39	0.563115	61	44474	0.986044
SSB.P05455.OID20818.v1	Brain/CNS cancer	9	1.13	0.88	1.43	0.336122	67	44474	0.548831
SSB.P05455.OID20818.v1	Brain/CNS cancer	10	1.12	0.89	1.41	0.348292	73	44474	0.842073
SSB.P05455.OID20818.v1	Brain/CNS cancer	11	1.15	0.92	1.44	0.225341	76	44474	0.281908
SSB.P05455.OID20818.v1	Brain/CNS cancer	12	1.15	0.92	1.44	0.224175	77	44474	0.278158
SSB.P05455.OID20818.v1	Brain/CNS cancer	13	1.15	0.92	1.44	0.224175	77	44474	0.278158
SSB.P05455.OID20818.v1	Brain/CNS cancer	14	1.15	0.92	1.44	0.224175	77	44474	0.278158
SSB.P05455.OID20818.v1	Brain/CNS cancer	15	1.15	0.92	1.44	0.224175	77	44474	0.278158
SSB.P05455.OID20818.v1	Brain/CNS cancer	16	1.15	0.92	1.44	0.224175	77	44474	0.278158
SSB.P05455.OID20818.v1	Brain/CNS cancer	17	1.15	0.92	1.44	0.224175	77	44474	0.278158
PAK4.O96013.OID20819.v1	Brain/CNS cancer	1	2.42	0.9	6.52	0.0800053	4	44474	23563
PAK4.O96013.OID20819.v1	Brain/CNS cancer	2	1.97	1.05	3.69	0.0341241	10	44474	23564
PAK4.O96013.OID20819.v1	Brain/CNS cancer	3	1.4	0.9	2.18	0.130729	20	44474	0.0999633
PAK4.O96013.OID20819.v1	Brain/CNS cancer	4	1.29	0.89	1.88	0.179064	28	44474	0.157174
PAK4.O96013.OID20819.v1	Brain/CNS cancer	5	1.22	0.86	1.73	0.269639	32	44474	0.0793807
PAK4.O96013.OID20819.v1	Brain/CNS cancer	6	1	0.74	1.37	0.977	40	44474	0.00335751
PAK4.O96013.OID20819.v1	Brain/CNS cancer	7	0.97	0.75	1.27	0.84111	55	44474	0.0375316
PAK4.O96013.OID20819.v1	Brain/CNS cancer	8	1.05	0.82	1.35	0.709897	61	44474	0.41905
PAK4.O96013.OID20819.v1	Brain/CNS cancer	9	1.1	0.87	1.41	0.41962	67	44474	0.95314
PAK4.O96013.OID20819.v1	Brain/CNS cancer	10	1.08	0.86	1.36	0.517638	73	44474	0.738763
PAK4.O96013.OID20819.v1	Brain/CNS cancer	11	1.1	0.88	1.38	0.422051	76	44474	0.500807
PAK4.O96013.OID20819.v1	Brain/CNS cancer	12	1.1	0.88	1.38	0.420765	77	44474	0.496722
PAK4.O96013.OID20819.v1	Brain/CNS cancer	13	1.1	0.88	1.38	0.420765	77	44474	0.496722
PAK4.O96013.OID20819.v1	Brain/CNS cancer	14	1.1	0.88	1.38	0.420765	77	44474	0.496722
PAK4.O96013.OID20819.v1	Brain/CNS cancer	15	1.1	0.88	1.38	0.420765	77	44474	0.496722
PAK4.O96013.OID20819.v1	Brain/CNS cancer	16	1.1	0.88	1.38	0.420765	77	44474	0.496722
PAK4.O96013.OID20819.v1	Brain/CNS cancer	17	1.1	0.88	1.38	0.420765	77	44474	0.496722
SIRT5.Q9NXA8.OID20820.v1	Brain/CNS cancer	1	0.52	0.19	1.41	0.198929	4	44474	23580
SIRT5.Q9NXA8.OID20820.v1	Brain/CNS cancer	2	0.73	0.39	1.36	0.323489	10	44474	23581
SIRT5.Q9NXA8.OID20820.v1	Brain/CNS cancer	3	1.07	0.69	1.66	0.770507	20	44474	0.0884741
SIRT5.Q9NXA8.OID20820.v1	Brain/CNS cancer	4	1.22	0.84	1.77	0.293969	28	44474	0.0518403
SIRT5.Q9NXA8.OID20820.v1	Brain/CNS cancer	5	1.21	0.85	1.71	0.292058	32	44474	0.145915
SIRT5.Q9NXA8.OID20820.v1	Brain/CNS cancer	6	1.13	0.83	1.55	0.428396	40	44474	0.665699
SIRT5.Q9NXA8.OID20820.v1	Brain/CNS cancer	7	1.26	0.96	1.64	0.0908232	55	44474	0.210054
SIRT5.Q9NXA8.OID20820.v1	Brain/CNS cancer	8	1.23	0.96	1.58	0.105347	61	44474	0.400958
SIRT5.Q9NXA8.OID20820.v1	Brain/CNS cancer	9	1.25	0.98	1.59	0.0683037	67	44474	0.344903
SIRT5.Q9NXA8.OID20820.v1	Brain/CNS cancer	10	1.17	0.93	1.48	0.177379	73	44474	0.246204
SIRT5.Q9NXA8.OID20820.v1	Brain/CNS cancer	11	1.19	0.95	1.49	0.131125	76	44474	0.587867
SIRT5.Q9NXA8.OID20820.v1	Brain/CNS cancer	12	1.19	0.95	1.49	0.131726	77	44474	0.592518
SIRT5.Q9NXA8.OID20820.v1	Brain/CNS cancer	13	1.19	0.95	1.49	0.131726	77	44474	0.592518
SIRT5.Q9NXA8.OID20820.v1	Brain/CNS cancer	14	1.19	0.95	1.49	0.131726	77	44474	0.592518
SIRT5.Q9NXA8.OID20820.v1	Brain/CNS cancer	15	1.19	0.95	1.49	0.131726	77	44474	0.592518
SIRT5.Q9NXA8.OID20820.v1	Brain/CNS cancer	16	1.19	0.95	1.49	0.131726	77	44474	0.592518
SIRT5.Q9NXA8.OID20820.v1	Brain/CNS cancer	17	1.19	0.95	1.49	0.131726	77	44474	0.592518
LYPD1.Q8N2G4.OID20821.v1	Brain/CNS cancer	1	0.89	0.32	2.43	0.818632	4	44474	23597
LYPD1.Q8N2G4.OID20821.v1	Brain/CNS cancer	2	1.34	0.71	2.5	0.36384	10	44474	23598
LYPD1.Q8N2G4.OID20821.v1	Brain/CNS cancer	3	0.94	0.6	1.46	0.786144	20	44474	0.280171
LYPD1.Q8N2G4.OID20821.v1	Brain/CNS cancer	4	0.83	0.57	1.21	0.329267	28	44474	0.210599
LYPD1.Q8N2G4.OID20821.v1	Brain/CNS cancer	5	0.9	0.64	1.28	0.562646	32	44474	0.76212
LYPD1.Q8N2G4.OID20821.v1	Brain/CNS cancer	6	0.96	0.7	1.31	0.791085	40	44474	0.827817
LYPD1.Q8N2G4.OID20821.v1	Brain/CNS cancer	7	0.93	0.71	1.21	0.600661	55	44474	0.904605
LYPD1.Q8N2G4.OID20821.v1	Brain/CNS cancer	8	0.92	0.71	1.18	0.510049	61	44474	0.806539
LYPD1.Q8N2G4.OID20821.v1	Brain/CNS cancer	9	0.98	0.77	1.24	0.86016	67	44474	0.447606
LYPD1.Q8N2G4.OID20821.v1	Brain/CNS cancer	10	1.02	0.81	1.29	0.848166	73	44474	0.0297414
LYPD1.Q8N2G4.OID20821.v1	Brain/CNS cancer	11	1.01	0.8	1.27	0.932333	76	44474	0.840576
LYPD1.Q8N2G4.OID20821.v1	Brain/CNS cancer	12	1.01	0.8	1.27	0.933887	77	44474	0.844388
LYPD1.Q8N2G4.OID20821.v1	Brain/CNS cancer	13	1.01	0.8	1.27	0.933887	77	44474	0.844388
LYPD1.Q8N2G4.OID20821.v1	Brain/CNS cancer	14	1.01	0.8	1.27	0.933887	77	44474	0.844388
LYPD1.Q8N2G4.OID20821.v1	Brain/CNS cancer	15	1.01	0.8	1.27	0.933887	77	44474	0.844388
LYPD1.Q8N2G4.OID20821.v1	Brain/CNS cancer	16	1.01	0.8	1.27	0.933887	77	44474	0.844388
LYPD1.Q8N2G4.OID20821.v1	Brain/CNS cancer	17	1.01	0.8	1.27	0.933887	77	44474	0.844388
PXN.P49023.OID20822.v1	Brain/CNS cancer	1	0.62	0.23	1.7	0.3511	4	44474	23614
PXN.P49023.OID20822.v1	Brain/CNS cancer	2	0.73	0.38	1.4	0.339826	10	44474	23615
PXN.P49023.OID20822.v1	Brain/CNS cancer	3	0.86	0.54	1.36	0.514125	20	44474	0.247493
PXN.P49023.OID20822.v1	Brain/CNS cancer	4	0.94	0.64	1.39	0.749782	28	44474	0.224974
PXN.P49023.OID20822.v1	Brain/CNS cancer	5	1	0.69	1.44	0.990711	32	44474	0.181775
PXN.P49023.OID20822.v1	Brain/CNS cancer	6	1.06	0.77	1.47	0.71597	40	44474	0.0957041
PXN.P49023.OID20822.v1	Brain/CNS cancer	7	1.02	0.77	1.35	0.883411	55	44474	0.371944
PXN.P49023.OID20822.v1	Brain/CNS cancer	8	1.02	0.78	1.32	0.891851	61	44474	0.47897
PXN.P49023.OID20822.v1	Brain/CNS cancer	9	1.03	0.8	1.32	0.841966	67	44474	0.496075
PXN.P49023.OID20822.v1	Brain/CNS cancer	10	1.03	0.81	1.31	0.796792	73	44474	0.571503
PXN.P49023.OID20822.v1	Brain/CNS cancer	11	1	0.8	1.26	0.978562	76	44474	0.577028
PXN.P49023.OID20822.v1	Brain/CNS cancer	12	1	0.8	1.26	0.978573	77	44474	0.577645
PXN.P49023.OID20822.v1	Brain/CNS cancer	13	1	0.8	1.26	0.978573	77	44474	0.577645
PXN.P49023.OID20822.v1	Brain/CNS cancer	14	1	0.8	1.26	0.978573	77	44474	0.577645
PXN.P49023.OID20822.v1	Brain/CNS cancer	15	1	0.8	1.26	0.978573	77	44474	0.577645
PXN.P49023.OID20822.v1	Brain/CNS cancer	16	1	0.8	1.26	0.978573	77	44474	0.577645
PXN.P49023.OID20822.v1	Brain/CNS cancer	17	1	0.8	1.26	0.978573	77	44474	0.577645
IDI2.Q9BXS1.OID20823.v1	Brain/CNS cancer	1	0.49	0.19	1.27	0.144646	4	44474	23631
IDI2.Q9BXS1.OID20823.v1	Brain/CNS cancer	2	0.84	0.45	1.57	0.585141	10	44474	23632
IDI2.Q9BXS1.OID20823.v1	Brain/CNS cancer	3	0.81	0.51	1.26	0.347345	20	44474	0.795194
IDI2.Q9BXS1.OID20823.v1	Brain/CNS cancer	4	1.04	0.71	1.53	0.833492	28	44474	0.188815
IDI2.Q9BXS1.OID20823.v1	Brain/CNS cancer	5	0.98	0.68	1.4	0.902134	32	44474	0.696677
IDI2.Q9BXS1.OID20823.v1	Brain/CNS cancer	6	0.92	0.67	1.26	0.595708	40	44474	0.859347
IDI2.Q9BXS1.OID20823.v1	Brain/CNS cancer	7	0.94	0.71	1.23	0.635897	55	44474	0.92793
IDI2.Q9BXS1.OID20823.v1	Brain/CNS cancer	8	0.94	0.72	1.22	0.630356	61	44474	0.94888
IDI2.Q9BXS1.OID20823.v1	Brain/CNS cancer	9	0.98	0.76	1.25	0.851656	67	44474	0.713153
IDI2.Q9BXS1.OID20823.v1	Brain/CNS cancer	10	0.94	0.74	1.19	0.601668	73	44474	0.228379
IDI2.Q9BXS1.OID20823.v1	Brain/CNS cancer	11	0.91	0.72	1.15	0.422797	76	44474	0.19563
IDI2.Q9BXS1.OID20823.v1	Brain/CNS cancer	12	0.91	0.72	1.15	0.423314	77	44474	0.195351
IDI2.Q9BXS1.OID20823.v1	Brain/CNS cancer	13	0.91	0.72	1.15	0.423314	77	44474	0.195351
IDI2.Q9BXS1.OID20823.v1	Brain/CNS cancer	14	0.91	0.72	1.15	0.423314	77	44474	0.195351
IDI2.Q9BXS1.OID20823.v1	Brain/CNS cancer	15	0.91	0.72	1.15	0.423314	77	44474	0.195351
IDI2.Q9BXS1.OID20823.v1	Brain/CNS cancer	16	0.91	0.72	1.15	0.423314	77	44474	0.195351
IDI2.Q9BXS1.OID20823.v1	Brain/CNS cancer	17	0.91	0.72	1.15	0.423314	77	44474	0.195351
LIF.P15018.OID20824.v1	Brain/CNS cancer	1	1.27	0.47	3.43	0.636806	4	44474	23648
LIF.P15018.OID20824.v1	Brain/CNS cancer	2	0.84	0.44	1.57	0.576178	10	44474	23649
LIF.P15018.OID20824.v1	Brain/CNS cancer	3	0.77	0.49	1.2	0.253613	20	44474	0.783434
LIF.P15018.OID20824.v1	Brain/CNS cancer	4	0.85	0.59	1.24	0.409099	28	44474	0.643002
LIF.P15018.OID20824.v1	Brain/CNS cancer	5	0.91	0.64	1.29	0.598364	32	44474	0.342781
LIF.P15018.OID20824.v1	Brain/CNS cancer	6	0.93	0.68	1.28	0.657121	40	44474	0.350227
LIF.P15018.OID20824.v1	Brain/CNS cancer	7	0.95	0.73	1.25	0.720844	55	44474	0.429452
LIF.P15018.OID20824.v1	Brain/CNS cancer	8	0.97	0.75	1.26	0.830795	61	44474	0.373428
LIF.P15018.OID20824.v1	Brain/CNS cancer	9	1	0.79	1.28	0.980395	67	44474	0.196046
LIF.P15018.OID20824.v1	Brain/CNS cancer	10	1.01	0.8	1.28	0.933411	73	44474	0.302506
LIF.P15018.OID20824.v1	Brain/CNS cancer	11	0.99	0.79	1.25	0.948172	76	44474	0.377419
LIF.P15018.OID20824.v1	Brain/CNS cancer	12	0.99	0.79	1.25	0.948938	77	44474	0.379365
LIF.P15018.OID20824.v1	Brain/CNS cancer	13	0.99	0.79	1.25	0.948938	77	44474	0.379365
LIF.P15018.OID20824.v1	Brain/CNS cancer	14	0.99	0.79	1.25	0.948938	77	44474	0.379365
LIF.P15018.OID20824.v1	Brain/CNS cancer	15	0.99	0.79	1.25	0.948938	77	44474	0.379365
LIF.P15018.OID20824.v1	Brain/CNS cancer	16	0.99	0.79	1.25	0.948938	77	44474	0.379365
LIF.P15018.OID20824.v1	Brain/CNS cancer	17	0.99	0.79	1.25	0.948938	77	44474	0.379365
GLT8D2.Q9H1C3.OID20825.v1	Brain/CNS cancer	1	0.5	0.19	1.31	0.158288	4	44474	23665
GLT8D2.Q9H1C3.OID20825.v1	Brain/CNS cancer	2	0.7	0.37	1.3	0.259814	10	44474	23666
GLT8D2.Q9H1C3.OID20825.v1	Brain/CNS cancer	3	1.05	0.67	1.63	0.83407	20	44474	0.245719
GLT8D2.Q9H1C3.OID20825.v1	Brain/CNS cancer	4	1	0.69	1.45	0.986243	28	44474	0.639684
GLT8D2.Q9H1C3.OID20825.v1	Brain/CNS cancer	5	0.98	0.69	1.39	0.904796	32	44474	0.830642
GLT8D2.Q9H1C3.OID20825.v1	Brain/CNS cancer	6	0.92	0.68	1.26	0.621216	40	44474	0.785846
GLT8D2.Q9H1C3.OID20825.v1	Brain/CNS cancer	7	0.93	0.71	1.21	0.596339	55	44474	0.862549
GLT8D2.Q9H1C3.OID20825.v1	Brain/CNS cancer	8	0.99	0.77	1.27	0.909656	61	44474	0.55247
GLT8D2.Q9H1C3.OID20825.v1	Brain/CNS cancer	9	1.01	0.79	1.28	0.944946	67	44474	0.423137
GLT8D2.Q9H1C3.OID20825.v1	Brain/CNS cancer	10	1.02	0.81	1.29	0.860963	73	44474	0.721158
GLT8D2.Q9H1C3.OID20825.v1	Brain/CNS cancer	11	1.02	0.81	1.27	0.896355	76	44474	0.859788
GLT8D2.Q9H1C3.OID20825.v1	Brain/CNS cancer	12	1.02	0.81	1.27	0.894591	77	44474	0.865792
GLT8D2.Q9H1C3.OID20825.v1	Brain/CNS cancer	13	1.02	0.81	1.27	0.894591	77	44474	0.865792
GLT8D2.Q9H1C3.OID20825.v1	Brain/CNS cancer	14	1.02	0.81	1.27	0.894591	77	44474	0.865792
GLT8D2.Q9H1C3.OID20825.v1	Brain/CNS cancer	15	1.02	0.81	1.27	0.894591	77	44474	0.865792
GLT8D2.Q9H1C3.OID20825.v1	Brain/CNS cancer	16	1.02	0.81	1.27	0.894591	77	44474	0.865792
GLT8D2.Q9H1C3.OID20825.v1	Brain/CNS cancer	17	1.02	0.81	1.27	0.894591	77	44474	0.865792
RASA1.P20936.OID20826.v1	Brain/CNS cancer	1	2.5	0.9	6.98	0.0796184	4	44474	23682
RASA1.P20936.OID20826.v1	Brain/CNS cancer	2	1.29	0.7	2.38	0.422637	10	44474	23683
RASA1.P20936.OID20826.v1	Brain/CNS cancer	3	1.61	1.03	2.51	0.0354741	20	44474	0.739629
RASA1.P20936.OID20826.v1	Brain/CNS cancer	4	1.55	1.07	2.26	0.021677	28	44474	0.913704
RASA1.P20936.OID20826.v1	Brain/CNS cancer	5	1.62	1.14	2.3	0.0072114	32	44474	0.765539
RASA1.P20936.OID20826.v1	Brain/CNS cancer	6	1.49	1.09	2.04	0.0134365	40	44474	0.659874
RASA1.P20936.OID20826.v1	Brain/CNS cancer	7	1.25	0.96	1.64	0.0954532	55	44474	0.053985
RASA1.P20936.OID20826.v1	Brain/CNS cancer	8	1.21	0.94	1.56	0.136163	61	44474	0.0482968
RASA1.P20936.OID20826.v1	Brain/CNS cancer	9	1.12	0.88	1.43	0.343725	67	44474	0.00754914
RASA1.P20936.OID20826.v1	Brain/CNS cancer	10	1.16	0.92	1.46	0.204165	73	44474	0.616209
RASA1.P20936.OID20826.v1	Brain/CNS cancer	11	1.16	0.93	1.46	0.189037	76	44474	0.975779
RASA1.P20936.OID20826.v1	Brain/CNS cancer	12	1.16	0.93	1.46	0.187391	77	44474	0.985183
RASA1.P20936.OID20826.v1	Brain/CNS cancer	13	1.16	0.93	1.46	0.187391	77	44474	0.985183
RASA1.P20936.OID20826.v1	Brain/CNS cancer	14	1.16	0.93	1.46	0.187391	77	44474	0.985183
RASA1.P20936.OID20826.v1	Brain/CNS cancer	15	1.16	0.93	1.46	0.187391	77	44474	0.985183
RASA1.P20936.OID20826.v1	Brain/CNS cancer	16	1.16	0.93	1.46	0.187391	77	44474	0.985183
RASA1.P20936.OID20826.v1	Brain/CNS cancer	17	1.16	0.93	1.46	0.187391	77	44474	0.985183
DUSP3.P51452.OID20827.v1	Brain/CNS cancer	1	0.71	0.26	1.92	0.494883	4	44474	23699
DUSP3.P51452.OID20827.v1	Brain/CNS cancer	2	0.99	0.53	1.86	0.97613	10	44474	23700
DUSP3.P51452.OID20827.v1	Brain/CNS cancer	3	1.01	0.65	1.57	0.95004	20	44474	0.796403
DUSP3.P51452.OID20827.v1	Brain/CNS cancer	4	0.98	0.68	1.42	0.919124	28	44474	0.786736
DUSP3.P51452.OID20827.v1	Brain/CNS cancer	5	0.95	0.67	1.34	0.773975	32	44474	0.649587
DUSP3.P51452.OID20827.v1	Brain/CNS cancer	6	0.87	0.64	1.19	0.383793	40	44474	0.312273
DUSP3.P51452.OID20827.v1	Brain/CNS cancer	7	0.98	0.76	1.28	0.907067	55	44474	0.53321
DUSP3.P51452.OID20827.v1	Brain/CNS cancer	8	0.97	0.75	1.24	0.801774	61	44474	0.764663
DUSP3.P51452.OID20827.v1	Brain/CNS cancer	9	0.97	0.77	1.24	0.830646	67	44474	0.772427
DUSP3.P51452.OID20827.v1	Brain/CNS cancer	10	0.89	0.71	1.12	0.339001	73	44474	0.177961
DUSP3.P51452.OID20827.v1	Brain/CNS cancer	11	0.9	0.72	1.12	0.346884	76	44474	0.682713
DUSP3.P51452.OID20827.v1	Brain/CNS cancer	12	0.9	0.72	1.12	0.34605	77	44474	0.67778
DUSP3.P51452.OID20827.v1	Brain/CNS cancer	13	0.9	0.72	1.12	0.34605	77	44474	0.67778
DUSP3.P51452.OID20827.v1	Brain/CNS cancer	14	0.9	0.72	1.12	0.34605	77	44474	0.67778
DUSP3.P51452.OID20827.v1	Brain/CNS cancer	15	0.9	0.72	1.12	0.34605	77	44474	0.67778
DUSP3.P51452.OID20827.v1	Brain/CNS cancer	16	0.9	0.72	1.12	0.34605	77	44474	0.67778
DUSP3.P51452.OID20827.v1	Brain/CNS cancer	17	0.9	0.72	1.12	0.34605	77	44474	0.67778
FGR.P09769.OID20828.v1	Brain/CNS cancer	1	0.57	0.2	1.61	0.288467	4	44474	23716
FGR.P09769.OID20828.v1	Brain/CNS cancer	2	0.77	0.41	1.47	0.432176	10	44474	23717
FGR.P09769.OID20828.v1	Brain/CNS cancer	3	1.14	0.73	1.79	0.568561	20	44474	0.0162866
FGR.P09769.OID20828.v1	Brain/CNS cancer	4	1.17	0.8	1.72	0.410367	28	44474	0.0778857
FGR.P09769.OID20828.v1	Brain/CNS cancer	5	1.21	0.85	1.72	0.30096	32	44474	0.129833
FGR.P09769.OID20828.v1	Brain/CNS cancer	6	1.05	0.76	1.44	0.771017	40	44474	0.957567
FGR.P09769.OID20828.v1	Brain/CNS cancer	7	1.03	0.79	1.35	0.823742	55	44474	0.844088
FGR.P09769.OID20828.v1	Brain/CNS cancer	8	1.04	0.81	1.34	0.761251	61	44474	0.934356
FGR.P09769.OID20828.v1	Brain/CNS cancer	9	1.02	0.8	1.31	0.849425	67	44474	0.660666
FGR.P09769.OID20828.v1	Brain/CNS cancer	10	1.01	0.8	1.27	0.95469	73	44474	0.532823
FGR.P09769.OID20828.v1	Brain/CNS cancer	11	1.02	0.81	1.28	0.866577	76	44474	0.799841
FGR.P09769.OID20828.v1	Brain/CNS cancer	12	1.02	0.81	1.28	0.863988	77	44474	0.793629
FGR.P09769.OID20828.v1	Brain/CNS cancer	13	1.02	0.81	1.28	0.863988	77	44474	0.793629
FGR.P09769.OID20828.v1	Brain/CNS cancer	14	1.02	0.81	1.28	0.863988	77	44474	0.793629
FGR.P09769.OID20828.v1	Brain/CNS cancer	15	1.02	0.81	1.28	0.863988	77	44474	0.793629
FGR.P09769.OID20828.v1	Brain/CNS cancer	16	1.02	0.81	1.28	0.863988	77	44474	0.793629
FGR.P09769.OID20828.v1	Brain/CNS cancer	17	1.02	0.81	1.28	0.863988	77	44474	0.793629
HSP90B1.P14625.OID20829.v1	Brain/CNS cancer	1	1.6	0.6	4.25	0.343507	4	44474	23733
HSP90B1.P14625.OID20829.v1	Brain/CNS cancer	2	1.65	0.89	3.07	0.112502	10	44474	23734
HSP90B1.P14625.OID20829.v1	Brain/CNS cancer	3	1.05	0.68	1.64	0.81568	20	44474	0.0814374
HSP90B1.P14625.OID20829.v1	Brain/CNS cancer	4	1.08	0.74	1.57	0.69567	28	44474	0.380487
HSP90B1.P14625.OID20829.v1	Brain/CNS cancer	5	1.21	0.85	1.71	0.291302	32	44474	0.771913
HSP90B1.P14625.OID20829.v1	Brain/CNS cancer	6	1.24	0.91	1.69	0.180637	40	44474	0.661935
HSP90B1.P14625.OID20829.v1	Brain/CNS cancer	7	1.17	0.89	1.52	0.254575	55	44474	0.806817
HSP90B1.P14625.OID20829.v1	Brain/CNS cancer	8	1.12	0.87	1.44	0.376543	61	44474	0.492538
HSP90B1.P14625.OID20829.v1	Brain/CNS cancer	9	1.17	0.92	1.49	0.197367	67	44474	0.923276
HSP90B1.P14625.OID20829.v1	Brain/CNS cancer	10	1.2	0.95	1.51	0.118694	73	44474	0.536016
HSP90B1.P14625.OID20829.v1	Brain/CNS cancer	11	1.24	0.99	1.56	0.0644784	76	44474	0.0889087
HSP90B1.P14625.OID20829.v1	Brain/CNS cancer	12	1.24	0.99	1.56	0.0646929	77	44474	0.0891182
HSP90B1.P14625.OID20829.v1	Brain/CNS cancer	13	1.24	0.99	1.56	0.0646929	77	44474	0.0891182
HSP90B1.P14625.OID20829.v1	Brain/CNS cancer	14	1.24	0.99	1.56	0.0646929	77	44474	0.0891182
HSP90B1.P14625.OID20829.v1	Brain/CNS cancer	15	1.24	0.99	1.56	0.0646929	77	44474	0.0891182
HSP90B1.P14625.OID20829.v1	Brain/CNS cancer	16	1.24	0.99	1.56	0.0646929	77	44474	0.0891182
HSP90B1.P14625.OID20829.v1	Brain/CNS cancer	17	1.24	0.99	1.56	0.0646929	77	44474	0.0891182
MAPT.P10636.OID20830.v1	Brain/CNS cancer	1	0.86	0.32	2.33	0.772489	4	44474	23750
MAPT.P10636.OID20830.v1	Brain/CNS cancer	2	0.79	0.42	1.48	0.465293	10	44474	23751
MAPT.P10636.OID20830.v1	Brain/CNS cancer	3	0.83	0.54	1.3	0.418532	20	44474	0.890658
MAPT.P10636.OID20830.v1	Brain/CNS cancer	4	1.06	0.73	1.53	0.763587	28	44474	0.133715
MAPT.P10636.OID20830.v1	Brain/CNS cancer	5	1.09	0.77	1.55	0.611241	32	44474	0.119295
MAPT.P10636.OID20830.v1	Brain/CNS cancer	6	0.96	0.7	1.31	0.78613	40	44474	0.976845
MAPT.P10636.OID20830.v1	Brain/CNS cancer	7	1	0.77	1.31	0.987411	55	44474	0.75703
MAPT.P10636.OID20830.v1	Brain/CNS cancer	8	0.98	0.77	1.27	0.902967	61	44474	0.995703
MAPT.P10636.OID20830.v1	Brain/CNS cancer	9	0.97	0.76	1.23	0.774679	67	44474	0.857148
MAPT.P10636.OID20830.v1	Brain/CNS cancer	10	0.99	0.79	1.25	0.935741	73	44474	0.433555
MAPT.P10636.OID20830.v1	Brain/CNS cancer	11	0.98	0.78	1.23	0.865279	76	44474	0.949009
MAPT.P10636.OID20830.v1	Brain/CNS cancer	12	0.98	0.78	1.23	0.866069	77	44474	0.951411
MAPT.P10636.OID20830.v1	Brain/CNS cancer	13	0.98	0.78	1.23	0.866069	77	44474	0.951411
MAPT.P10636.OID20830.v1	Brain/CNS cancer	14	0.98	0.78	1.23	0.866069	77	44474	0.951411
MAPT.P10636.OID20830.v1	Brain/CNS cancer	15	0.98	0.78	1.23	0.866069	77	44474	0.951411
MAPT.P10636.OID20830.v1	Brain/CNS cancer	16	0.98	0.78	1.23	0.866069	77	44474	0.951411
MAPT.P10636.OID20830.v1	Brain/CNS cancer	17	0.98	0.78	1.23	0.866069	77	44474	0.951411
CLSPN.Q9HAW4.OID20831.v1	Brain/CNS cancer	1	0.73	0.27	1.97	0.531383	4	44474	23767
CLSPN.Q9HAW4.OID20831.v1	Brain/CNS cancer	2	0.92	0.49	1.74	0.80562	10	44474	23768
CLSPN.Q9HAW4.OID20831.v1	Brain/CNS cancer	3	1	0.65	1.56	0.989243	20	44474	0.857655
CLSPN.Q9HAW4.OID20831.v1	Brain/CNS cancer	4	1.07	0.73	1.55	0.737395	28	44474	0.603491
CLSPN.Q9HAW4.OID20831.v1	Brain/CNS cancer	5	1.08	0.76	1.53	0.653895	32	44474	0.590281
CLSPN.Q9HAW4.OID20831.v1	Brain/CNS cancer	6	1.08	0.79	1.48	0.615148	40	44474	0.641777
CLSPN.Q9HAW4.OID20831.v1	Brain/CNS cancer	7	1.02	0.78	1.33	0.884199	55	44474	0.896095
CLSPN.Q9HAW4.OID20831.v1	Brain/CNS cancer	8	0.99	0.77	1.27	0.916287	61	44474	0.64909
CLSPN.Q9HAW4.OID20831.v1	Brain/CNS cancer	9	1	0.78	1.27	0.973202	67	44474	0.886091
CLSPN.Q9HAW4.OID20831.v1	Brain/CNS cancer	10	1.04	0.82	1.3	0.765249	73	44474	0.825145
CLSPN.Q9HAW4.OID20831.v1	Brain/CNS cancer	11	1.01	0.8	1.26	0.959265	76	44474	0.288532
CLSPN.Q9HAW4.OID20831.v1	Brain/CNS cancer	12	1.01	0.8	1.26	0.958207	77	44474	0.289485
CLSPN.Q9HAW4.OID20831.v1	Brain/CNS cancer	13	1.01	0.8	1.26	0.958207	77	44474	0.289485
CLSPN.Q9HAW4.OID20831.v1	Brain/CNS cancer	14	1.01	0.8	1.26	0.958207	77	44474	0.289485
CLSPN.Q9HAW4.OID20831.v1	Brain/CNS cancer	15	1.01	0.8	1.26	0.958207	77	44474	0.289485
CLSPN.Q9HAW4.OID20831.v1	Brain/CNS cancer	16	1.01	0.8	1.26	0.958207	77	44474	0.289485
CLSPN.Q9HAW4.OID20831.v1	Brain/CNS cancer	17	1.01	0.8	1.26	0.958207	77	44474	0.289485
PADI4.Q9UM07.OID20832.v1	Brain/CNS cancer	1	0.29	0.1	0.82	0.0190735	4	44474	23784
PADI4.Q9UM07.OID20832.v1	Brain/CNS cancer	2	0.6	0.32	1.13	0.112036	10	44474	23785
PADI4.Q9UM07.OID20832.v1	Brain/CNS cancer	3	0.88	0.56	1.38	0.584909	20	44474	0.00961325
PADI4.Q9UM07.OID20832.v1	Brain/CNS cancer	4	1.02	0.7	1.48	0.929196	28	44474	0.0127951
PADI4.Q9UM07.OID20832.v1	Brain/CNS cancer	5	1	0.71	1.43	0.984444	32	44474	0.0630713
PADI4.Q9UM07.OID20832.v1	Brain/CNS cancer	6	0.83	0.6	1.13	0.231396	40	44474	0.801113
PADI4.Q9UM07.OID20832.v1	Brain/CNS cancer	7	0.91	0.7	1.19	0.508993	55	44474	0.364187
PADI4.Q9UM07.OID20832.v1	Brain/CNS cancer	8	0.94	0.73	1.21	0.618595	61	44474	0.291263
PADI4.Q9UM07.OID20832.v1	Brain/CNS cancer	9	0.95	0.74	1.21	0.660077	67	44474	0.380856
PADI4.Q9UM07.OID20832.v1	Brain/CNS cancer	10	0.93	0.74	1.17	0.516904	73	44474	0.939305
PADI4.Q9UM07.OID20832.v1	Brain/CNS cancer	11	0.94	0.75	1.17	0.559481	76	44474	0.737401
PADI4.Q9UM07.OID20832.v1	Brain/CNS cancer	12	0.94	0.75	1.17	0.56227	77	44474	0.730301
PADI4.Q9UM07.OID20832.v1	Brain/CNS cancer	13	0.94	0.75	1.17	0.56227	77	44474	0.730301
PADI4.Q9UM07.OID20832.v1	Brain/CNS cancer	14	0.94	0.75	1.17	0.56227	77	44474	0.730301
PADI4.Q9UM07.OID20832.v1	Brain/CNS cancer	15	0.94	0.75	1.17	0.56227	77	44474	0.730301
PADI4.Q9UM07.OID20832.v1	Brain/CNS cancer	16	0.94	0.75	1.17	0.56227	77	44474	0.730301
PADI4.Q9UM07.OID20832.v1	Brain/CNS cancer	17	0.94	0.75	1.17	0.56227	77	44474	0.730301
IVD.P26440.OID20833.v1	Brain/CNS cancer	1	2.63	0.94	7.32	0.0647669	4	44474	23801
IVD.P26440.OID20833.v1	Brain/CNS cancer	2	0.87	0.47	1.62	0.670076	10	44474	23802
IVD.P26440.OID20833.v1	Brain/CNS cancer	3	1	0.65	1.55	0.985864	20	44474	0.627915
IVD.P26440.OID20833.v1	Brain/CNS cancer	4	1.01	0.7	1.46	0.966995	28	44474	0.869565
IVD.P26440.OID20833.v1	Brain/CNS cancer	5	1.12	0.79	1.59	0.510272	32	44474	0.432343
IVD.P26440.OID20833.v1	Brain/CNS cancer	6	1	0.74	1.37	0.978516	40	44474	0.685434
IVD.P26440.OID20833.v1	Brain/CNS cancer	7	1.02	0.78	1.32	0.91194	55	44474	0.99744
IVD.P26440.OID20833.v1	Brain/CNS cancer	8	0.96	0.75	1.23	0.748222	61	44474	0.466117
IVD.P26440.OID20833.v1	Brain/CNS cancer	9	0.98	0.77	1.24	0.856436	67	44474	0.746145
IVD.P26440.OID20833.v1	Brain/CNS cancer	10	1	0.79	1.26	0.979569	73	44474	0.986694
IVD.P26440.OID20833.v1	Brain/CNS cancer	11	1.01	0.81	1.26	0.936133	76	44474	0.474445
IVD.P26440.OID20833.v1	Brain/CNS cancer	12	1.01	0.81	1.27	0.933531	77	44474	0.469092
IVD.P26440.OID20833.v1	Brain/CNS cancer	13	1.01	0.81	1.27	0.933531	77	44474	0.469092
IVD.P26440.OID20833.v1	Brain/CNS cancer	14	1.01	0.81	1.27	0.933531	77	44474	0.469092
IVD.P26440.OID20833.v1	Brain/CNS cancer	15	1.01	0.81	1.27	0.933531	77	44474	0.469092
IVD.P26440.OID20833.v1	Brain/CNS cancer	16	1.01	0.81	1.27	0.933531	77	44474	0.469092
IVD.P26440.OID20833.v1	Brain/CNS cancer	17	1.01	0.81	1.27	0.933531	77	44474	0.469092
NOS3.P29474.OID20834.v1	Brain/CNS cancer	1	2.28	0.8	6.49	0.12143	4	44474	23818
NOS3.P29474.OID20834.v1	Brain/CNS cancer	2	1.46	0.74	2.9	0.276911	10	44474	23819
NOS3.P29474.OID20834.v1	Brain/CNS cancer	3	1.28	0.78	2.1	0.331867	20	44474	0.715481
NOS3.P29474.OID20834.v1	Brain/CNS cancer	4	1.32	0.87	2	0.185644	28	44474	0.855004
NOS3.P29474.OID20834.v1	Brain/CNS cancer	5	1.38	0.94	2.03	0.0984215	32	44474	0.942977
NOS3.P29474.OID20834.v1	Brain/CNS cancer	6	1.2	0.85	1.69	0.310682	40	44474	0.365139
NOS3.P29474.OID20834.v1	Brain/CNS cancer	7	1.12	0.84	1.51	0.437918	55	44474	0.25359
NOS3.P29474.OID20834.v1	Brain/CNS cancer	8	1.18	0.89	1.56	0.250099	61	44474	0.606345
NOS3.P29474.OID20834.v1	Brain/CNS cancer	9	1.23	0.94	1.6	0.133325	67	44474	0.948966
NOS3.P29474.OID20834.v1	Brain/CNS cancer	10	1.2	0.93	1.55	0.153295	73	44474	0.997911
NOS3.P29474.OID20834.v1	Brain/CNS cancer	11	1.2	0.94	1.54	0.148732	76	44474	0.659533
NOS3.P29474.OID20834.v1	Brain/CNS cancer	12	1.2	0.94	1.54	0.149379	77	44474	0.660586
NOS3.P29474.OID20834.v1	Brain/CNS cancer	13	1.2	0.94	1.54	0.149379	77	44474	0.660586
NOS3.P29474.OID20834.v1	Brain/CNS cancer	14	1.2	0.94	1.54	0.149379	77	44474	0.660586
NOS3.P29474.OID20834.v1	Brain/CNS cancer	15	1.2	0.94	1.54	0.149379	77	44474	0.660586
NOS3.P29474.OID20834.v1	Brain/CNS cancer	16	1.2	0.94	1.54	0.149379	77	44474	0.660586
NOS3.P29474.OID20834.v1	Brain/CNS cancer	17	1.2	0.94	1.54	0.149379	77	44474	0.660586
PLIN1.O60240.OID20835.v1	Brain/CNS cancer	1	0.32	0.11	0.95	0.0405349	4	44474	23835
PLIN1.O60240.OID20835.v1	Brain/CNS cancer	2	1.09	0.54	2.19	0.810884	10	44474	23836
PLIN1.O60240.OID20835.v1	Brain/CNS cancer	3	0.81	0.5	1.32	0.397395	20	44474	0.522894
PLIN1.O60240.OID20835.v1	Brain/CNS cancer	4	0.76	0.5	1.15	0.193699	28	44474	0.500231
PLIN1.O60240.OID20835.v1	Brain/CNS cancer	5	0.75	0.51	1.11	0.146588	32	44474	0.485819
PLIN1.O60240.OID20835.v1	Brain/CNS cancer	6	0.76	0.54	1.08	0.126289	40	44474	0.958583
PLIN1.O60240.OID20835.v1	Brain/CNS cancer	7	0.89	0.66	1.19	0.424742	55	44474	0.482503
PLIN1.O60240.OID20835.v1	Brain/CNS cancer	8	0.87	0.66	1.15	0.319532	61	44474	0.679195
PLIN1.O60240.OID20835.v1	Brain/CNS cancer	9	0.92	0.71	1.2	0.543809	67	44474	0.363775
PLIN1.O60240.OID20835.v1	Brain/CNS cancer	10	0.9	0.7	1.17	0.437721	73	44474	0.480537
PLIN1.O60240.OID20835.v1	Brain/CNS cancer	11	0.9	0.7	1.16	0.42653	76	44474	0.893858
PLIN1.O60240.OID20835.v1	Brain/CNS cancer	12	0.9	0.7	1.16	0.427625	77	44474	0.886035
PLIN1.O60240.OID20835.v1	Brain/CNS cancer	13	0.9	0.7	1.16	0.427625	77	44474	0.886035
PLIN1.O60240.OID20835.v1	Brain/CNS cancer	14	0.9	0.7	1.16	0.427625	77	44474	0.886035
PLIN1.O60240.OID20835.v1	Brain/CNS cancer	15	0.9	0.7	1.16	0.427625	77	44474	0.886035
PLIN1.O60240.OID20835.v1	Brain/CNS cancer	16	0.9	0.7	1.16	0.427625	77	44474	0.886035
PLIN1.O60240.OID20835.v1	Brain/CNS cancer	17	0.9	0.7	1.16	0.427625	77	44474	0.886035
CETN2.P41208.OID20836.v1	Brain/CNS cancer	1	1.53	0.57	4.14	0.397847	4	44474	23852
CETN2.P41208.OID20836.v1	Brain/CNS cancer	2	1.28	0.69	2.37	0.442275	10	44474	23853
CETN2.P41208.OID20836.v1	Brain/CNS cancer	3	1.07	0.69	1.66	0.771507	20	44474	0.331616
CETN2.P41208.OID20836.v1	Brain/CNS cancer	4	1.09	0.75	1.58	0.666553	28	44474	0.677733
CETN2.P41208.OID20836.v1	Brain/CNS cancer	5	1.07	0.75	1.51	0.722975	32	44474	0.574154
CETN2.P41208.OID20836.v1	Brain/CNS cancer	6	0.98	0.71	1.33	0.882112	40	44474	0.293064
CETN2.P41208.OID20836.v1	Brain/CNS cancer	7	1.05	0.81	1.37	0.717018	55	44474	0.867067
CETN2.P41208.OID20836.v1	Brain/CNS cancer	8	1.05	0.82	1.36	0.679294	61	44474	0.84585
CETN2.P41208.OID20836.v1	Brain/CNS cancer	9	1.07	0.84	1.37	0.566411	67	44474	0.647726
CETN2.P41208.OID20836.v1	Brain/CNS cancer	10	1.06	0.84	1.33	0.642987	73	44474	0.417458
CETN2.P41208.OID20836.v1	Brain/CNS cancer	11	1.04	0.83	1.31	0.709108	76	44474	0.802426
CETN2.P41208.OID20836.v1	Brain/CNS cancer	12	1.04	0.83	1.31	0.708263	77	44474	0.805324
CETN2.P41208.OID20836.v1	Brain/CNS cancer	13	1.04	0.83	1.31	0.708263	77	44474	0.805324
CETN2.P41208.OID20836.v1	Brain/CNS cancer	14	1.04	0.83	1.31	0.708263	77	44474	0.805324
CETN2.P41208.OID20836.v1	Brain/CNS cancer	15	1.04	0.83	1.31	0.708263	77	44474	0.805324
CETN2.P41208.OID20836.v1	Brain/CNS cancer	16	1.04	0.83	1.31	0.708263	77	44474	0.805324
CETN2.P41208.OID20836.v1	Brain/CNS cancer	17	1.04	0.83	1.31	0.708263	77	44474	0.805324
STK24.Q9Y6E0.OID20837.v1	Brain/CNS cancer	1	1.64	0.6	4.47	0.336159	4	44474	23869
STK24.Q9Y6E0.OID20837.v1	Brain/CNS cancer	2	1.14	0.61	2.14	0.67685	10	44474	23870
STK24.Q9Y6E0.OID20837.v1	Brain/CNS cancer	3	1.02	0.66	1.58	0.937871	20	44474	0.266274
STK24.Q9Y6E0.OID20837.v1	Brain/CNS cancer	4	1.05	0.72	1.52	0.809	28	44474	0.725687
STK24.Q9Y6E0.OID20837.v1	Brain/CNS cancer	5	1.02	0.72	1.45	0.903279	32	44474	0.586359
STK24.Q9Y6E0.OID20837.v1	Brain/CNS cancer	6	0.88	0.65	1.21	0.437603	40	44474	0.106714
STK24.Q9Y6E0.OID20837.v1	Brain/CNS cancer	7	0.85	0.65	1.11	0.236403	55	44474	0.179422
STK24.Q9Y6E0.OID20837.v1	Brain/CNS cancer	8	0.86	0.67	1.1	0.228771	61	44474	0.286332
STK24.Q9Y6E0.OID20837.v1	Brain/CNS cancer	9	0.87	0.68	1.11	0.254195	67	44474	0.459244
STK24.Q9Y6E0.OID20837.v1	Brain/CNS cancer	10	0.86	0.68	1.09	0.206327	73	44474	0.620304
STK24.Q9Y6E0.OID20837.v1	Brain/CNS cancer	11	0.88	0.7	1.1	0.271068	76	44474	0.343274
STK24.Q9Y6E0.OID20837.v1	Brain/CNS cancer	12	0.88	0.7	1.1	0.269859	77	44474	0.347479
STK24.Q9Y6E0.OID20837.v1	Brain/CNS cancer	13	0.88	0.7	1.1	0.269859	77	44474	0.347479
STK24.Q9Y6E0.OID20837.v1	Brain/CNS cancer	14	0.88	0.7	1.1	0.269859	77	44474	0.347479
STK24.Q9Y6E0.OID20837.v1	Brain/CNS cancer	15	0.88	0.7	1.1	0.269859	77	44474	0.347479
STK24.Q9Y6E0.OID20837.v1	Brain/CNS cancer	16	0.88	0.7	1.1	0.269859	77	44474	0.347479
STK24.Q9Y6E0.OID20837.v1	Brain/CNS cancer	17	0.88	0.7	1.1	0.269859	77	44474	0.347479
GGA1.Q9UJY5.OID20838.v1	Brain/CNS cancer	1	2.02	0.75	5.41	0.162749	4	44474	23886
GGA1.Q9UJY5.OID20838.v1	Brain/CNS cancer	2	1.35	0.72	2.52	0.348148	10	44474	23887
GGA1.Q9UJY5.OID20838.v1	Brain/CNS cancer	3	1.18	0.76	1.84	0.462373	20	44474	0.150352
GGA1.Q9UJY5.OID20838.v1	Brain/CNS cancer	4	1.11	0.76	1.61	0.601376	28	44474	0.210607
GGA1.Q9UJY5.OID20838.v1	Brain/CNS cancer	5	1.17	0.82	1.66	0.39321	32	44474	0.547189
GGA1.Q9UJY5.OID20838.v1	Brain/CNS cancer	6	1.07	0.78	1.46	0.690216	40	44474	0.166376
GGA1.Q9UJY5.OID20838.v1	Brain/CNS cancer	7	1.09	0.83	1.42	0.534454	55	44474	0.594435
GGA1.Q9UJY5.OID20838.v1	Brain/CNS cancer	8	1.11	0.86	1.43	0.43733	61	44474	0.802757
GGA1.Q9UJY5.OID20838.v1	Brain/CNS cancer	9	1.09	0.86	1.39	0.479108	67	44474	0.578818
GGA1.Q9UJY5.OID20838.v1	Brain/CNS cancer	10	1.02	0.81	1.29	0.868654	73	44474	0.088896
GGA1.Q9UJY5.OID20838.v1	Brain/CNS cancer	11	1.01	0.8	1.27	0.930678	76	44474	0.423369
GGA1.Q9UJY5.OID20838.v1	Brain/CNS cancer	12	1.01	0.81	1.27	0.927623	77	44474	0.428956
GGA1.Q9UJY5.OID20838.v1	Brain/CNS cancer	13	1.01	0.81	1.27	0.927623	77	44474	0.428956
GGA1.Q9UJY5.OID20838.v1	Brain/CNS cancer	14	1.01	0.81	1.27	0.927623	77	44474	0.428956
GGA1.Q9UJY5.OID20838.v1	Brain/CNS cancer	15	1.01	0.81	1.27	0.927623	77	44474	0.428956
GGA1.Q9UJY5.OID20838.v1	Brain/CNS cancer	16	1.01	0.81	1.27	0.927623	77	44474	0.428956
GGA1.Q9UJY5.OID20838.v1	Brain/CNS cancer	17	1.01	0.81	1.27	0.927623	77	44474	0.428956
PBLD.P30039.OID20839.v1	Brain/CNS cancer	1	1.45	0.51	4.09	0.482888	4	44474	23903
PBLD.P30039.OID20839.v1	Brain/CNS cancer	2	0.89	0.47	1.69	0.713777	10	44474	23904
PBLD.P30039.OID20839.v1	Brain/CNS cancer	3	0.97	0.62	1.53	0.90297	20	44474	0.891223
PBLD.P30039.OID20839.v1	Brain/CNS cancer	4	0.94	0.64	1.37	0.734188	28	44474	0.753837
PBLD.P30039.OID20839.v1	Brain/CNS cancer	5	0.97	0.67	1.39	0.853146	32	44474	0.906605
PBLD.P30039.OID20839.v1	Brain/CNS cancer	6	0.84	0.61	1.16	0.287118	40	44474	0.275819
PBLD.P30039.OID20839.v1	Brain/CNS cancer	7	0.98	0.74	1.28	0.862165	55	44474	0.616785
PBLD.P30039.OID20839.v1	Brain/CNS cancer	8	1.02	0.78	1.32	0.890536	61	44474	0.326015
PBLD.P30039.OID20839.v1	Brain/CNS cancer	9	1.04	0.81	1.34	0.740927	67	44474	0.327577
PBLD.P30039.OID20839.v1	Brain/CNS cancer	10	0.99	0.78	1.26	0.935264	73	44474	0.821382
PBLD.P30039.OID20839.v1	Brain/CNS cancer	11	0.99	0.78	1.25	0.914192	76	44474	0.937739
PBLD.P30039.OID20839.v1	Brain/CNS cancer	12	0.99	0.78	1.25	0.912386	77	44474	0.933373
PBLD.P30039.OID20839.v1	Brain/CNS cancer	13	0.99	0.78	1.25	0.912386	77	44474	0.933373
PBLD.P30039.OID20839.v1	Brain/CNS cancer	14	0.99	0.78	1.25	0.912386	77	44474	0.933373
PBLD.P30039.OID20839.v1	Brain/CNS cancer	15	0.99	0.78	1.25	0.912386	77	44474	0.933373
PBLD.P30039.OID20839.v1	Brain/CNS cancer	16	0.99	0.78	1.25	0.912386	77	44474	0.933373
PBLD.P30039.OID20839.v1	Brain/CNS cancer	17	0.99	0.78	1.25	0.912386	77	44474	0.933373
EPHA10.Q5JZY3.OID20840.v1	Brain/CNS cancer	1	1.24	0.46	3.34	0.668022	4	44474	23920
EPHA10.Q5JZY3.OID20840.v1	Brain/CNS cancer	2	1.3	0.7	2.42	0.412312	10	44474	23921
EPHA10.Q5JZY3.OID20840.v1	Brain/CNS cancer	3	1.4	0.91	2.16	0.129476	20	44474	0.991227
EPHA10.Q5JZY3.OID20840.v1	Brain/CNS cancer	4	1.31	0.91	1.89	0.151387	28	44474	0.693488
EPHA10.Q5JZY3.OID20840.v1	Brain/CNS cancer	5	1.22	0.87	1.72	0.255779	32	44474	0.355954
EPHA10.Q5JZY3.OID20840.v1	Brain/CNS cancer	6	1.22	0.89	1.66	0.211722	40	44474	0.540201
EPHA10.Q5JZY3.OID20840.v1	Brain/CNS cancer	7	1.17	0.9	1.52	0.240539	55	44474	0.427693
EPHA10.Q5JZY3.OID20840.v1	Brain/CNS cancer	8	1.15	0.89	1.47	0.288329	61	44474	0.362169
EPHA10.Q5JZY3.OID20840.v1	Brain/CNS cancer	9	1.16	0.91	1.47	0.222648	67	44474	0.676609
EPHA10.Q5JZY3.OID20840.v1	Brain/CNS cancer	10	1.17	0.93	1.47	0.184351	73	44474	0.725194
EPHA10.Q5JZY3.OID20840.v1	Brain/CNS cancer	11	1.14	0.91	1.42	0.266001	76	44474	0.178705
EPHA10.Q5JZY3.OID20840.v1	Brain/CNS cancer	12	1.14	0.91	1.42	0.265487	77	44474	0.179427
EPHA10.Q5JZY3.OID20840.v1	Brain/CNS cancer	13	1.14	0.91	1.42	0.265487	77	44474	0.179427
EPHA10.Q5JZY3.OID20840.v1	Brain/CNS cancer	14	1.14	0.91	1.42	0.265487	77	44474	0.179427
EPHA10.Q5JZY3.OID20840.v1	Brain/CNS cancer	15	1.14	0.91	1.42	0.265487	77	44474	0.179427
EPHA10.Q5JZY3.OID20840.v1	Brain/CNS cancer	16	1.14	0.91	1.42	0.265487	77	44474	0.179427
EPHA10.Q5JZY3.OID20840.v1	Brain/CNS cancer	17	1.14	0.91	1.42	0.265487	77	44474	0.179427
GHRHR.Q02643.OID20841.v1	Brain/CNS cancer	1	0.76	0.28	2.08	0.597392	4	44474	23937
GHRHR.Q02643.OID20841.v1	Brain/CNS cancer	2	0.96	0.51	1.79	0.897007	10	44474	23938
GHRHR.Q02643.OID20841.v1	Brain/CNS cancer	3	0.86	0.56	1.34	0.51514	20	44474	0.793477
GHRHR.Q02643.OID20841.v1	Brain/CNS cancer	4	0.79	0.55	1.15	0.219972	28	44474	0.451294
GHRHR.Q02643.OID20841.v1	Brain/CNS cancer	5	0.85	0.6	1.2	0.35181	32	44474	0.984068
GHRHR.Q02643.OID20841.v1	Brain/CNS cancer	6	0.83	0.61	1.13	0.24558	40	44474	0.921085
GHRHR.Q02643.OID20841.v1	Brain/CNS cancer	7	0.93	0.71	1.21	0.585098	55	44474	0.29296
GHRHR.Q02643.OID20841.v1	Brain/CNS cancer	8	0.91	0.71	1.17	0.463137	61	44474	0.556057
GHRHR.Q02643.OID20841.v1	Brain/CNS cancer	9	0.96	0.75	1.21	0.708036	67	44474	0.284758
GHRHR.Q02643.OID20841.v1	Brain/CNS cancer	10	0.96	0.77	1.21	0.757537	73	44474	0.540452
GHRHR.Q02643.OID20841.v1	Brain/CNS cancer	11	0.94	0.75	1.17	0.58071	76	44474	0.500318
GHRHR.Q02643.OID20841.v1	Brain/CNS cancer	12	0.94	0.75	1.17	0.581631	77	44474	0.501735
GHRHR.Q02643.OID20841.v1	Brain/CNS cancer	13	0.94	0.75	1.17	0.581631	77	44474	0.501735
GHRHR.Q02643.OID20841.v1	Brain/CNS cancer	14	0.94	0.75	1.17	0.581631	77	44474	0.501735
GHRHR.Q02643.OID20841.v1	Brain/CNS cancer	15	0.94	0.75	1.17	0.581631	77	44474	0.501735
GHRHR.Q02643.OID20841.v1	Brain/CNS cancer	16	0.94	0.75	1.17	0.581631	77	44474	0.501735
GHRHR.Q02643.OID20841.v1	Brain/CNS cancer	17	0.94	0.75	1.17	0.581631	77	44474	0.501735
TPPP3.Q9BW30.OID20842.v1	Brain/CNS cancer	1	0.49	0.18	1.29	0.148098	4	44474	23954
TPPP3.Q9BW30.OID20842.v1	Brain/CNS cancer	2	0.98	0.52	1.84	0.937977	10	44474	23955
TPPP3.Q9BW30.OID20842.v1	Brain/CNS cancer	3	0.96	0.62	1.5	0.861703	20	44474	0.593767
TPPP3.Q9BW30.OID20842.v1	Brain/CNS cancer	4	1.03	0.71	1.49	0.894194	28	44474	0.386791
TPPP3.Q9BW30.OID20842.v1	Brain/CNS cancer	5	1	0.71	1.42	0.99477	32	44474	0.618317
TPPP3.Q9BW30.OID20842.v1	Brain/CNS cancer	6	0.95	0.69	1.29	0.729759	40	44474	0.85502
TPPP3.Q9BW30.OID20842.v1	Brain/CNS cancer	7	0.99	0.76	1.3	0.961868	55	44474	0.746803
TPPP3.Q9BW30.OID20842.v1	Brain/CNS cancer	8	0.96	0.75	1.24	0.762046	61	44474	0.868747
TPPP3.Q9BW30.OID20842.v1	Brain/CNS cancer	9	0.94	0.74	1.2	0.618427	67	44474	0.517651
TPPP3.Q9BW30.OID20842.v1	Brain/CNS cancer	10	0.96	0.76	1.21	0.705928	73	44474	0.823209
TPPP3.Q9BW30.OID20842.v1	Brain/CNS cancer	11	0.97	0.77	1.22	0.81576	76	44474	0.362827
TPPP3.Q9BW30.OID20842.v1	Brain/CNS cancer	12	0.97	0.77	1.23	0.818452	77	44474	0.357396
TPPP3.Q9BW30.OID20842.v1	Brain/CNS cancer	13	0.97	0.77	1.23	0.818452	77	44474	0.357396
TPPP3.Q9BW30.OID20842.v1	Brain/CNS cancer	14	0.97	0.77	1.23	0.818452	77	44474	0.357396
TPPP3.Q9BW30.OID20842.v1	Brain/CNS cancer	15	0.97	0.77	1.23	0.818452	77	44474	0.357396
TPPP3.Q9BW30.OID20842.v1	Brain/CNS cancer	16	0.97	0.77	1.23	0.818452	77	44474	0.357396
TPPP3.Q9BW30.OID20842.v1	Brain/CNS cancer	17	0.97	0.77	1.23	0.818452	77	44474	0.357396
ATP6V1F.Q16864.OID20843.v1	Brain/CNS cancer	1	0.81	0.3	2.19	0.675325	4	44474	23971
ATP6V1F.Q16864.OID20843.v1	Brain/CNS cancer	2	1.04	0.56	1.93	0.910667	10	44474	23972
ATP6V1F.Q16864.OID20843.v1	Brain/CNS cancer	3	0.94	0.6	1.46	0.780104	20	44474	0.91744
ATP6V1F.Q16864.OID20843.v1	Brain/CNS cancer	4	0.98	0.67	1.42	0.908881	28	44474	0.798966
ATP6V1F.Q16864.OID20843.v1	Brain/CNS cancer	5	0.95	0.67	1.35	0.783287	32	44474	0.945742
ATP6V1F.Q16864.OID20843.v1	Brain/CNS cancer	6	0.85	0.62	1.17	0.317781	40	44474	0.319702
ATP6V1F.Q16864.OID20843.v1	Brain/CNS cancer	7	0.91	0.7	1.19	0.47971	55	44474	0.821263
ATP6V1F.Q16864.OID20843.v1	Brain/CNS cancer	8	0.91	0.71	1.18	0.490129	61	44474	0.795839
ATP6V1F.Q16864.OID20843.v1	Brain/CNS cancer	9	0.94	0.73	1.19	0.591571	67	44474	0.569885
ATP6V1F.Q16864.OID20843.v1	Brain/CNS cancer	10	0.91	0.72	1.15	0.436173	73	44474	0.870659
ATP6V1F.Q16864.OID20843.v1	Brain/CNS cancer	11	0.92	0.73	1.15	0.458677	76	44474	0.692487
ATP6V1F.Q16864.OID20843.v1	Brain/CNS cancer	12	0.92	0.73	1.15	0.459533	77	44474	0.688986
ATP6V1F.Q16864.OID20843.v1	Brain/CNS cancer	13	0.92	0.73	1.15	0.459533	77	44474	0.688986
ATP6V1F.Q16864.OID20843.v1	Brain/CNS cancer	14	0.92	0.73	1.15	0.459533	77	44474	0.688986
ATP6V1F.Q16864.OID20843.v1	Brain/CNS cancer	15	0.92	0.73	1.15	0.459533	77	44474	0.688986
ATP6V1F.Q16864.OID20843.v1	Brain/CNS cancer	16	0.92	0.73	1.15	0.459533	77	44474	0.688986
ATP6V1F.Q16864.OID20843.v1	Brain/CNS cancer	17	0.92	0.73	1.15	0.459533	77	44474	0.688986
TBC1D17.Q9HA65.OID20844.v1	Brain/CNS cancer	1	0.66	0.24	1.78	0.407206	4	44474	23988
TBC1D17.Q9HA65.OID20844.v1	Brain/CNS cancer	2	0.71	0.38	1.33	0.281325	10	44474	23989
TBC1D17.Q9HA65.OID20844.v1	Brain/CNS cancer	3	1.01	0.64	1.6	0.951305	20	44474	0.0300153
TBC1D17.Q9HA65.OID20844.v1	Brain/CNS cancer	4	1.26	0.86	1.84	0.239421	28	44474	0.00898287
TBC1D17.Q9HA65.OID20844.v1	Brain/CNS cancer	5	1.25	0.88	1.78	0.219124	32	44474	0.0483193
TBC1D17.Q9HA65.OID20844.v1	Brain/CNS cancer	6	1.05	0.76	1.44	0.775786	40	44474	0.980623
TBC1D17.Q9HA65.OID20844.v1	Brain/CNS cancer	7	1.1	0.84	1.44	0.494753	55	44474	0.58808
TBC1D17.Q9HA65.OID20844.v1	Brain/CNS cancer	8	1.12	0.86	1.44	0.400105	61	44474	0.495619
TBC1D17.Q9HA65.OID20844.v1	Brain/CNS cancer	9	1.12	0.87	1.43	0.372679	67	44474	0.588107
TBC1D17.Q9HA65.OID20844.v1	Brain/CNS cancer	10	1.08	0.85	1.37	0.519491	73	44474	0.959873
TBC1D17.Q9HA65.OID20844.v1	Brain/CNS cancer	11	1.08	0.85	1.36	0.536953	76	44474	0.897243
TBC1D17.Q9HA65.OID20844.v1	Brain/CNS cancer	12	1.08	0.85	1.36	0.536624	77	44474	0.898442
TBC1D17.Q9HA65.OID20844.v1	Brain/CNS cancer	13	1.08	0.85	1.36	0.536624	77	44474	0.898442
TBC1D17.Q9HA65.OID20844.v1	Brain/CNS cancer	14	1.08	0.85	1.36	0.536624	77	44474	0.898442
TBC1D17.Q9HA65.OID20844.v1	Brain/CNS cancer	15	1.08	0.85	1.36	0.536624	77	44474	0.898442
TBC1D17.Q9HA65.OID20844.v1	Brain/CNS cancer	16	1.08	0.85	1.36	0.536624	77	44474	0.898442
TBC1D17.Q9HA65.OID20844.v1	Brain/CNS cancer	17	1.08	0.85	1.36	0.536624	77	44474	0.898442
GBP4.Q96PP9.OID20845.v1	Brain/CNS cancer	1	1.41	0.51	3.85	0.505309	4	44474	24005
GBP4.Q96PP9.OID20845.v1	Brain/CNS cancer	2	1.04	0.56	1.92	0.905845	10	44474	24006
GBP4.Q96PP9.OID20845.v1	Brain/CNS cancer	3	0.87	0.56	1.35	0.537105	20	44474	0.0729444
GBP4.Q96PP9.OID20845.v1	Brain/CNS cancer	4	1	0.69	1.45	0.995755	28	44474	0.938565
GBP4.Q96PP9.OID20845.v1	Brain/CNS cancer	5	1.07	0.75	1.51	0.721812	32	44474	0.633384
GBP4.Q96PP9.OID20845.v1	Brain/CNS cancer	6	0.98	0.72	1.34	0.885691	40	44474	0.669232
GBP4.Q96PP9.OID20845.v1	Brain/CNS cancer	7	0.97	0.75	1.27	0.845271	55	44474	0.917738
GBP4.Q96PP9.OID20845.v1	Brain/CNS cancer	8	0.99	0.77	1.28	0.966023	61	44474	0.827347
GBP4.Q96PP9.OID20845.v1	Brain/CNS cancer	9	1	0.79	1.28	0.974061	67	44474	0.817758
GBP4.Q96PP9.OID20845.v1	Brain/CNS cancer	10	1.01	0.8	1.28	0.925123	73	44474	0.912458
GBP4.Q96PP9.OID20845.v1	Brain/CNS cancer	11	0.98	0.78	1.23	0.878115	76	44474	0.299825
GBP4.Q96PP9.OID20845.v1	Brain/CNS cancer	12	0.98	0.78	1.23	0.87964	77	44474	0.30228
GBP4.Q96PP9.OID20845.v1	Brain/CNS cancer	13	0.98	0.78	1.23	0.87964	77	44474	0.30228
GBP4.Q96PP9.OID20845.v1	Brain/CNS cancer	14	0.98	0.78	1.23	0.87964	77	44474	0.30228
GBP4.Q96PP9.OID20845.v1	Brain/CNS cancer	15	0.98	0.78	1.23	0.87964	77	44474	0.30228
GBP4.Q96PP9.OID20845.v1	Brain/CNS cancer	16	0.98	0.78	1.23	0.87964	77	44474	0.30228
GBP4.Q96PP9.OID20845.v1	Brain/CNS cancer	17	0.98	0.78	1.23	0.87964	77	44474	0.30228
FKBP7.Q9Y680.OID20846.v1	Brain/CNS cancer	1	1.32	0.49	3.61	0.582916	4	44474	24022
FKBP7.Q9Y680.OID20846.v1	Brain/CNS cancer	2	1.49	0.79	2.79	0.216592	10	44474	24023
FKBP7.Q9Y680.OID20846.v1	Brain/CNS cancer	3	0.98	0.63	1.53	0.945628	20	44474	0.0438519
FKBP7.Q9Y680.OID20846.v1	Brain/CNS cancer	4	1.11	0.77	1.62	0.569076	28	44474	0.864673
FKBP7.Q9Y680.OID20846.v1	Brain/CNS cancer	5	1.13	0.8	1.61	0.484281	32	44474	0.964265
FKBP7.Q9Y680.OID20846.v1	Brain/CNS cancer	6	0.95	0.69	1.3	0.737501	40	44474	0.116094
FKBP7.Q9Y680.OID20846.v1	Brain/CNS cancer	7	0.87	0.67	1.14	0.313889	55	44474	0.0830468
FKBP7.Q9Y680.OID20846.v1	Brain/CNS cancer	8	0.92	0.71	1.18	0.506598	61	44474	0.461805
FKBP7.Q9Y680.OID20846.v1	Brain/CNS cancer	9	0.91	0.72	1.16	0.452285	67	44474	0.487663
FKBP7.Q9Y680.OID20846.v1	Brain/CNS cancer	10	0.93	0.74	1.18	0.566776	73	44474	0.355034
FKBP7.Q9Y680.OID20846.v1	Brain/CNS cancer	11	0.95	0.76	1.19	0.667633	76	44474	0.307836
FKBP7.Q9Y680.OID20846.v1	Brain/CNS cancer	12	0.95	0.76	1.19	0.66847	77	44474	0.30532
FKBP7.Q9Y680.OID20846.v1	Brain/CNS cancer	13	0.95	0.76	1.19	0.66847	77	44474	0.30532
FKBP7.Q9Y680.OID20846.v1	Brain/CNS cancer	14	0.95	0.76	1.19	0.66847	77	44474	0.30532
FKBP7.Q9Y680.OID20846.v1	Brain/CNS cancer	15	0.95	0.76	1.19	0.66847	77	44474	0.30532
FKBP7.Q9Y680.OID20846.v1	Brain/CNS cancer	16	0.95	0.76	1.19	0.66847	77	44474	0.30532
FKBP7.Q9Y680.OID20846.v1	Brain/CNS cancer	17	0.95	0.76	1.19	0.66847	77	44474	0.30532
PTS.Q03393.OID20847.v1	Brain/CNS cancer	1	0.71	0.25	2.07	0.536126	4	44474	24039
PTS.Q03393.OID20847.v1	Brain/CNS cancer	2	0.88	0.45	1.71	0.700918	10	44474	24040
PTS.Q03393.OID20847.v1	Brain/CNS cancer	3	0.84	0.53	1.35	0.478776	20	44474	0.334916
PTS.Q03393.OID20847.v1	Brain/CNS cancer	4	0.94	0.63	1.4	0.760155	28	44474	0.223156
PTS.Q03393.OID20847.v1	Brain/CNS cancer	5	0.94	0.65	1.37	0.762252	32	44474	0.357805
PTS.Q03393.OID20847.v1	Brain/CNS cancer	6	0.92	0.66	1.29	0.641085	40	44474	0.392216
PTS.Q03393.OID20847.v1	Brain/CNS cancer	7	1.01	0.76	1.35	0.953329	55	44474	0.334433
PTS.Q03393.OID20847.v1	Brain/CNS cancer	8	1.02	0.78	1.34	0.890387	61	44474	0.313033
PTS.Q03393.OID20847.v1	Brain/CNS cancer	9	1.05	0.81	1.36	0.735392	67	44474	0.276622
PTS.Q03393.OID20847.v1	Brain/CNS cancer	10	1.03	0.8	1.32	0.831906	73	44474	0.751096
PTS.Q03393.OID20847.v1	Brain/CNS cancer	11	1.01	0.79	1.29	0.928721	76	44474	0.663206
PTS.Q03393.OID20847.v1	Brain/CNS cancer	12	1.01	0.79	1.29	0.926668	77	44474	0.67115
PTS.Q03393.OID20847.v1	Brain/CNS cancer	13	1.01	0.79	1.29	0.926668	77	44474	0.67115
PTS.Q03393.OID20847.v1	Brain/CNS cancer	14	1.01	0.79	1.29	0.926668	77	44474	0.67115
PTS.Q03393.OID20847.v1	Brain/CNS cancer	15	1.01	0.79	1.29	0.926668	77	44474	0.67115
PTS.Q03393.OID20847.v1	Brain/CNS cancer	16	1.01	0.79	1.29	0.926668	77	44474	0.67115
PTS.Q03393.OID20847.v1	Brain/CNS cancer	17	1.01	0.79	1.29	0.926668	77	44474	0.67115
TNF.P01375.OID20848.v1	Brain/CNS cancer	1	0.81	0.29	2.33	0.702096	4	44474	24056
TNF.P01375.OID20848.v1	Brain/CNS cancer	2	1.28	0.65	2.5	0.471988	10	44474	24057
TNF.P01375.OID20848.v1	Brain/CNS cancer	3	1.32	0.83	2.11	0.2468	20	44474	0.911543
TNF.P01375.OID20848.v1	Brain/CNS cancer	4	1.28	0.86	1.9	0.22214	28	44474	0.975896
TNF.P01375.OID20848.v1	Brain/CNS cancer	5	1.39	0.96	2.01	0.0842832	32	44474	0.530452
TNF.P01375.OID20848.v1	Brain/CNS cancer	6	1.28	0.92	1.78	0.146897	40	44474	0.992557
TNF.P01375.OID20848.v1	Brain/CNS cancer	7	1.25	0.95	1.66	0.115093	55	44474	0.656806
TNF.P01375.OID20848.v1	Brain/CNS cancer	8	1.25	0.96	1.64	0.0976601	61	44474	0.641396
TNF.P01375.OID20848.v1	Brain/CNS cancer	9	1.27	0.98	1.63	0.0699041	67	44474	0.757762
TNF.P01375.OID20848.v1	Brain/CNS cancer	10	1.2	0.94	1.53	0.135417	73	44474	0.699626
TNF.P01375.OID20848.v1	Brain/CNS cancer	11	1.23	0.97	1.56	0.0904749	76	44474	0.502777
TNF.P01375.OID20848.v1	Brain/CNS cancer	12	1.23	0.97	1.56	0.0894148	77	44474	0.497385
TNF.P01375.OID20848.v1	Brain/CNS cancer	13	1.23	0.97	1.56	0.0894148	77	44474	0.497385
TNF.P01375.OID20848.v1	Brain/CNS cancer	14	1.23	0.97	1.56	0.0894148	77	44474	0.497385
TNF.P01375.OID20848.v1	Brain/CNS cancer	15	1.23	0.97	1.56	0.0894148	77	44474	0.497385
TNF.P01375.OID20848.v1	Brain/CNS cancer	16	1.23	0.97	1.56	0.0894148	77	44474	0.497385
TNF.P01375.OID20848.v1	Brain/CNS cancer	17	1.23	0.97	1.56	0.0894148	77	44474	0.497385
NXPH1.P58417.OID20849.v1	Brain/CNS cancer	1	0.36	0.13	1	0.0501439	4	44474	24073
NXPH1.P58417.OID20849.v1	Brain/CNS cancer	2	0.62	0.33	1.17	0.141276	10	44474	24074
NXPH1.P58417.OID20849.v1	Brain/CNS cancer	3	0.81	0.52	1.25	0.337809	20	44474	0.0874304
NXPH1.P58417.OID20849.v1	Brain/CNS cancer	4	0.92	0.64	1.34	0.677598	28	44474	0.0502379
NXPH1.P58417.OID20849.v1	Brain/CNS cancer	5	1.01	0.71	1.42	0.977438	32	44474	0.0130373
NXPH1.P58417.OID20849.v1	Brain/CNS cancer	6	0.91	0.67	1.24	0.542593	40	44474	0.337176
NXPH1.P58417.OID20849.v1	Brain/CNS cancer	7	1.03	0.79	1.34	0.837033	55	44474	0.0748445
NXPH1.P58417.OID20849.v1	Brain/CNS cancer	8	0.98	0.76	1.26	0.891467	61	44474	0.379432
NXPH1.P58417.OID20849.v1	Brain/CNS cancer	9	0.96	0.75	1.22	0.721677	67	44474	0.751206
NXPH1.P58417.OID20849.v1	Brain/CNS cancer	10	0.95	0.76	1.2	0.685581	73	44474	0.455878
NXPH1.P58417.OID20849.v1	Brain/CNS cancer	11	0.94	0.75	1.18	0.582191	76	44474	0.565564
NXPH1.P58417.OID20849.v1	Brain/CNS cancer	12	0.94	0.75	1.18	0.584279	77	44474	0.570993
NXPH1.P58417.OID20849.v1	Brain/CNS cancer	13	0.94	0.75	1.18	0.584279	77	44474	0.570993
NXPH1.P58417.OID20849.v1	Brain/CNS cancer	14	0.94	0.75	1.18	0.584279	77	44474	0.570993
NXPH1.P58417.OID20849.v1	Brain/CNS cancer	15	0.94	0.75	1.18	0.584279	77	44474	0.570993
NXPH1.P58417.OID20849.v1	Brain/CNS cancer	16	0.94	0.75	1.18	0.584279	77	44474	0.570993
NXPH1.P58417.OID20849.v1	Brain/CNS cancer	17	0.94	0.75	1.18	0.584279	77	44474	0.570993
PMVK.Q15126.OID20850.v1	Brain/CNS cancer	1	1.53	0.56	4.14	0.403934	4	44474	24090
PMVK.Q15126.OID20850.v1	Brain/CNS cancer	2	1.3	0.7	2.43	0.407146	10	44474	24091
PMVK.Q15126.OID20850.v1	Brain/CNS cancer	3	1.08	0.7	1.67	0.725398	20	44474	0.24914
PMVK.Q15126.OID20850.v1	Brain/CNS cancer	4	0.96	0.66	1.39	0.825076	28	44474	0.193969
PMVK.Q15126.OID20850.v1	Brain/CNS cancer	5	0.91	0.64	1.29	0.590164	32	44474	0.12839
PMVK.Q15126.OID20850.v1	Brain/CNS cancer	6	0.85	0.62	1.16	0.315112	40	44474	0.11907
PMVK.Q15126.OID20850.v1	Brain/CNS cancer	7	0.96	0.74	1.26	0.789673	55	44474	0.887075
PMVK.Q15126.OID20850.v1	Brain/CNS cancer	8	0.93	0.72	1.2	0.584556	61	44474	0.774286
PMVK.Q15126.OID20850.v1	Brain/CNS cancer	9	0.93	0.73	1.18	0.551772	67	44474	0.779607
PMVK.Q15126.OID20850.v1	Brain/CNS cancer	10	0.92	0.73	1.16	0.485711	73	44474	0.341478
PMVK.Q15126.OID20850.v1	Brain/CNS cancer	11	0.92	0.74	1.16	0.500195	76	44474	0.761439
PMVK.Q15126.OID20850.v1	Brain/CNS cancer	12	0.92	0.74	1.16	0.500123	77	44474	0.762274
PMVK.Q15126.OID20850.v1	Brain/CNS cancer	13	0.92	0.74	1.16	0.500123	77	44474	0.762274
PMVK.Q15126.OID20850.v1	Brain/CNS cancer	14	0.92	0.74	1.16	0.500123	77	44474	0.762274
PMVK.Q15126.OID20850.v1	Brain/CNS cancer	15	0.92	0.74	1.16	0.500123	77	44474	0.762274
PMVK.Q15126.OID20850.v1	Brain/CNS cancer	16	0.92	0.74	1.16	0.500123	77	44474	0.762274
PMVK.Q15126.OID20850.v1	Brain/CNS cancer	17	0.92	0.74	1.16	0.500123	77	44474	0.762274
VSTM1.Q6UX27.OID20851.v1	Brain/CNS cancer	1	1.81	0.67	4.91	0.243993	4	44474	24107
VSTM1.Q6UX27.OID20851.v1	Brain/CNS cancer	2	1.43	0.77	2.66	0.261409	10	44474	24108
VSTM1.Q6UX27.OID20851.v1	Brain/CNS cancer	3	1.28	0.83	1.99	0.260502	20	44474	0.413517
VSTM1.Q6UX27.OID20851.v1	Brain/CNS cancer	4	1.18	0.82	1.71	0.375226	28	44474	0.275972
VSTM1.Q6UX27.OID20851.v1	Brain/CNS cancer	5	1.28	0.91	1.81	0.160558	32	44474	0.759351
VSTM1.Q6UX27.OID20851.v1	Brain/CNS cancer	6	1.22	0.9	1.66	0.206093	40	44474	0.555528
VSTM1.Q6UX27.OID20851.v1	Brain/CNS cancer	7	1.18	0.91	1.54	0.21765	55	44474	0.449074
VSTM1.Q6UX27.OID20851.v1	Brain/CNS cancer	8	1.18	0.92	1.51	0.20577	61	44474	0.487797
VSTM1.Q6UX27.OID20851.v1	Brain/CNS cancer	9	1.15	0.91	1.47	0.238801	67	44474	0.386597
VSTM1.Q6UX27.OID20851.v1	Brain/CNS cancer	10	1.18	0.94	1.48	0.16416	73	44474	0.329269
VSTM1.Q6UX27.OID20851.v1	Brain/CNS cancer	11	1.15	0.92	1.44	0.207294	76	44474	0.764333
VSTM1.Q6UX27.OID20851.v1	Brain/CNS cancer	12	1.15	0.92	1.44	0.207476	77	44474	0.764173
VSTM1.Q6UX27.OID20851.v1	Brain/CNS cancer	13	1.15	0.92	1.44	0.207476	77	44474	0.764173
VSTM1.Q6UX27.OID20851.v1	Brain/CNS cancer	14	1.15	0.92	1.44	0.207476	77	44474	0.764173
VSTM1.Q6UX27.OID20851.v1	Brain/CNS cancer	15	1.15	0.92	1.44	0.207476	77	44474	0.764173
VSTM1.Q6UX27.OID20851.v1	Brain/CNS cancer	16	1.15	0.92	1.44	0.207476	77	44474	0.764173
VSTM1.Q6UX27.OID20851.v1	Brain/CNS cancer	17	1.15	0.92	1.44	0.207476	77	44474	0.764173
SLC39A14.Q15043.OID20852.v1	Brain/CNS cancer	1	0.72	0.27	1.94	0.5112	4	44474	24124
SLC39A14.Q15043.OID20852.v1	Brain/CNS cancer	2	0.81	0.43	1.52	0.514904	10	44474	24125
SLC39A14.Q15043.OID20852.v1	Brain/CNS cancer	3	1.42	0.91	2.2	0.119104	20	44474	0.153068
SLC39A14.Q15043.OID20852.v1	Brain/CNS cancer	4	1.06	0.73	1.55	0.747051	28	44474	0.410038
SLC39A14.Q15043.OID20852.v1	Brain/CNS cancer	5	1.29	0.91	1.83	0.15453	32	44474	0.260304
SLC39A14.Q15043.OID20852.v1	Brain/CNS cancer	6	1.26	0.92	1.72	0.151102	40	44474	0.485183
SLC39A14.Q15043.OID20852.v1	Brain/CNS cancer	7	1.2	0.92	1.57	0.180473	55	44474	0.687518
SLC39A14.Q15043.OID20852.v1	Brain/CNS cancer	8	1.16	0.9	1.49	0.259211	61	44474	0.78787
SLC39A14.Q15043.OID20852.v1	Brain/CNS cancer	9	1.13	0.88	1.44	0.333781	67	44474	0.643719
SLC39A14.Q15043.OID20852.v1	Brain/CNS cancer	10	1.16	0.92	1.46	0.220442	73	44474	0.902633
SLC39A14.Q15043.OID20852.v1	Brain/CNS cancer	11	1.13	0.9	1.42	0.300139	76	44474	0.160224
SLC39A14.Q15043.OID20852.v1	Brain/CNS cancer	12	1.13	0.9	1.42	0.296414	77	44474	0.174097
SLC39A14.Q15043.OID20852.v1	Brain/CNS cancer	13	1.13	0.9	1.42	0.296414	77	44474	0.174097
SLC39A14.Q15043.OID20852.v1	Brain/CNS cancer	14	1.13	0.9	1.42	0.296414	77	44474	0.174097
SLC39A14.Q15043.OID20852.v1	Brain/CNS cancer	15	1.13	0.9	1.42	0.296414	77	44474	0.174097
SLC39A14.Q15043.OID20852.v1	Brain/CNS cancer	16	1.13	0.9	1.42	0.296414	77	44474	0.174097
SLC39A14.Q15043.OID20852.v1	Brain/CNS cancer	17	1.13	0.9	1.42	0.296414	77	44474	0.174097
ING1.Q9UK53.OID20853.v1	Brain/CNS cancer	1	1.06	0.4	2.84	0.909315	4	44474	24141
ING1.Q9UK53.OID20853.v1	Brain/CNS cancer	2	0.82	0.44	1.53	0.532333	10	44474	24142
ING1.Q9UK53.OID20853.v1	Brain/CNS cancer	3	0.98	0.63	1.53	0.945597	20	44474	0.953491
ING1.Q9UK53.OID20853.v1	Brain/CNS cancer	4	1.01	0.7	1.47	0.939336	28	44474	0.682335
ING1.Q9UK53.OID20853.v1	Brain/CNS cancer	5	0.99	0.7	1.4	0.948316	32	44474	0.933849
ING1.Q9UK53.OID20853.v1	Brain/CNS cancer	6	0.9	0.66	1.23	0.528751	40	44474	0.612692
ING1.Q9UK53.OID20853.v1	Brain/CNS cancer	7	0.84	0.65	1.1	0.209467	55	44474	0.33115
ING1.Q9UK53.OID20853.v1	Brain/CNS cancer	8	0.84	0.66	1.08	0.183866	61	44474	0.414705
ING1.Q9UK53.OID20853.v1	Brain/CNS cancer	9	0.87	0.68	1.11	0.259741	67	44474	0.847281
ING1.Q9UK53.OID20853.v1	Brain/CNS cancer	10	0.9	0.72	1.13	0.365191	73	44474	0.25422
ING1.Q9UK53.OID20853.v1	Brain/CNS cancer	11	0.89	0.71	1.11	0.307254	76	44474	0.941322
ING1.Q9UK53.OID20853.v1	Brain/CNS cancer	12	0.89	0.71	1.11	0.309456	77	44474	0.93112
ING1.Q9UK53.OID20853.v1	Brain/CNS cancer	13	0.89	0.71	1.11	0.309456	77	44474	0.93112
ING1.Q9UK53.OID20853.v1	Brain/CNS cancer	14	0.89	0.71	1.11	0.309456	77	44474	0.93112
ING1.Q9UK53.OID20853.v1	Brain/CNS cancer	15	0.89	0.71	1.11	0.309456	77	44474	0.93112
ING1.Q9UK53.OID20853.v1	Brain/CNS cancer	16	0.89	0.71	1.11	0.309456	77	44474	0.93112
ING1.Q9UK53.OID20853.v1	Brain/CNS cancer	17	0.89	0.71	1.11	0.309456	77	44474	0.93112
CASP1.P29466.OID20854.v1	Brain/CNS cancer	1	0.82	0.31	2.15	0.685577	4	44474	24158
CASP1.P29466.OID20854.v1	Brain/CNS cancer	2	0.85	0.46	1.58	0.604289	10	44474	24159
CASP1.P29466.OID20854.v1	Brain/CNS cancer	3	1.14	0.73	1.78	0.556589	20	44474	0.106368
CASP1.P29466.OID20854.v1	Brain/CNS cancer	4	1.16	0.8	1.69	0.439439	28	44474	0.191032
CASP1.P29466.OID20854.v1	Brain/CNS cancer	5	1.16	0.82	1.65	0.407917	32	44474	0.279766
CASP1.P29466.OID20854.v1	Brain/CNS cancer	6	1.36	0.99	1.86	0.0572168	40	44474	0.0205811
CASP1.P29466.OID20854.v1	Brain/CNS cancer	7	1.14	0.87	1.49	0.330115	55	44474	0.949972
CASP1.P29466.OID20854.v1	Brain/CNS cancer	8	1.12	0.87	1.44	0.397063	61	44474	0.688805
CASP1.P29466.OID20854.v1	Brain/CNS cancer	9	1.04	0.82	1.32	0.750179	67	44474	0.156868
CASP1.P29466.OID20854.v1	Brain/CNS cancer	10	0.99	0.79	1.25	0.932233	73	44474	0.159107
CASP1.P29466.OID20854.v1	Brain/CNS cancer	11	1	0.8	1.25	0.997343	76	44474	0.935855
CASP1.P29466.OID20854.v1	Brain/CNS cancer	12	1	0.8	1.25	0.991858	77	44474	0.924405
CASP1.P29466.OID20854.v1	Brain/CNS cancer	13	1	0.8	1.25	0.991858	77	44474	0.924405
CASP1.P29466.OID20854.v1	Brain/CNS cancer	14	1	0.8	1.25	0.991858	77	44474	0.924405
CASP1.P29466.OID20854.v1	Brain/CNS cancer	15	1	0.8	1.25	0.991858	77	44474	0.924405
CASP1.P29466.OID20854.v1	Brain/CNS cancer	16	1	0.8	1.25	0.991858	77	44474	0.924405
CASP1.P29466.OID20854.v1	Brain/CNS cancer	17	1	0.8	1.25	0.991858	77	44474	0.924405
ILKAP.Q9H0C8.OID20855.v1	Brain/CNS cancer	1	2.31	0.84	6.34	0.10309	4	44474	24175
ILKAP.Q9H0C8.OID20855.v1	Brain/CNS cancer	2	1.67	0.88	3.14	0.114884	10	44474	24176
ILKAP.Q9H0C8.OID20855.v1	Brain/CNS cancer	3	1.32	0.85	2.06	0.216733	20	44474	0.296
ILKAP.Q9H0C8.OID20855.v1	Brain/CNS cancer	4	1.19	0.81	1.72	0.374881	28	44474	0.205924
ILKAP.Q9H0C8.OID20855.v1	Brain/CNS cancer	5	1.14	0.8	1.61	0.478427	32	44474	0.153063
ILKAP.Q9H0C8.OID20855.v1	Brain/CNS cancer	6	0.9	0.66	1.24	0.53239	40	44474	0.00325453
ILKAP.Q9H0C8.OID20855.v1	Brain/CNS cancer	7	0.99	0.75	1.29	0.92008	55	44474	0.286035
ILKAP.Q9H0C8.OID20855.v1	Brain/CNS cancer	8	0.96	0.75	1.24	0.778922	61	44474	0.235182
ILKAP.Q9H0C8.OID20855.v1	Brain/CNS cancer	9	0.94	0.73	1.19	0.594987	67	44474	0.167129
ILKAP.Q9H0C8.OID20855.v1	Brain/CNS cancer	10	0.91	0.73	1.15	0.450021	73	44474	0.870133
ILKAP.Q9H0C8.OID20855.v1	Brain/CNS cancer	11	0.9	0.72	1.13	0.379281	76	44474	0.670183
ILKAP.Q9H0C8.OID20855.v1	Brain/CNS cancer	12	0.9	0.72	1.13	0.379326	77	44474	0.668912
ILKAP.Q9H0C8.OID20855.v1	Brain/CNS cancer	13	0.9	0.72	1.13	0.379326	77	44474	0.668912
ILKAP.Q9H0C8.OID20855.v1	Brain/CNS cancer	14	0.9	0.72	1.13	0.379326	77	44474	0.668912
ILKAP.Q9H0C8.OID20855.v1	Brain/CNS cancer	15	0.9	0.72	1.13	0.379326	77	44474	0.668912
ILKAP.Q9H0C8.OID20855.v1	Brain/CNS cancer	16	0.9	0.72	1.13	0.379326	77	44474	0.668912
ILKAP.Q9H0C8.OID20855.v1	Brain/CNS cancer	17	0.9	0.72	1.13	0.379326	77	44474	0.668912
BAX.Q07812.OID20856.v1	Brain/CNS cancer	1	1.06	0.38	2.93	0.913749	4	44474	24192
BAX.Q07812.OID20856.v1	Brain/CNS cancer	2	1.13	0.6	2.11	0.701182	10	44474	24193
BAX.Q07812.OID20856.v1	Brain/CNS cancer	3	1.09	0.7	1.69	0.709764	20	44474	0.823763
BAX.Q07812.OID20856.v1	Brain/CNS cancer	4	1.15	0.79	1.66	0.475783	28	44474	0.696586
BAX.Q07812.OID20856.v1	Brain/CNS cancer	5	1.16	0.82	1.65	0.398142	32	44474	0.671753
BAX.Q07812.OID20856.v1	Brain/CNS cancer	6	1.02	0.74	1.39	0.922968	40	44474	0.403461
BAX.Q07812.OID20856.v1	Brain/CNS cancer	7	0.97	0.74	1.26	0.804813	55	44474	0.356422
BAX.Q07812.OID20856.v1	Brain/CNS cancer	8	0.92	0.71	1.18	0.509297	61	44474	0.144737
BAX.Q07812.OID20856.v1	Brain/CNS cancer	9	0.9	0.71	1.15	0.398606	67	44474	0.152717
BAX.Q07812.OID20856.v1	Brain/CNS cancer	10	0.88	0.7	1.11	0.29191	73	44474	0.882204
BAX.Q07812.OID20856.v1	Brain/CNS cancer	11	0.89	0.71	1.12	0.340999	76	44474	0.580142
BAX.Q07812.OID20856.v1	Brain/CNS cancer	12	0.89	0.71	1.13	0.341614	77	44474	0.577969
BAX.Q07812.OID20856.v1	Brain/CNS cancer	13	0.89	0.71	1.13	0.341614	77	44474	0.577969
BAX.Q07812.OID20856.v1	Brain/CNS cancer	14	0.89	0.71	1.13	0.341614	77	44474	0.577969
BAX.Q07812.OID20856.v1	Brain/CNS cancer	15	0.89	0.71	1.13	0.341614	77	44474	0.577969
BAX.Q07812.OID20856.v1	Brain/CNS cancer	16	0.89	0.71	1.13	0.341614	77	44474	0.577969
BAX.Q07812.OID20856.v1	Brain/CNS cancer	17	0.89	0.71	1.13	0.341614	77	44474	0.577969
CERT.Q9Y5P4.OID20857.v1	Brain/CNS cancer	1	1.34	0.48	3.73	0.580283	4	44474	24209
CERT.Q9Y5P4.OID20857.v1	Brain/CNS cancer	2	1.33	0.71	2.5	0.375155	10	44474	24210
CERT.Q9Y5P4.OID20857.v1	Brain/CNS cancer	3	1.07	0.69	1.67	0.752953	20	44474	0.379566
CERT.Q9Y5P4.OID20857.v1	Brain/CNS cancer	4	1.07	0.74	1.55	0.724932	28	44474	0.69145
CERT.Q9Y5P4.OID20857.v1	Brain/CNS cancer	5	1.08	0.76	1.54	0.658363	32	44474	0.79895
CERT.Q9Y5P4.OID20857.v1	Brain/CNS cancer	6	1	0.73	1.37	0.988038	40	44474	0.46584
CERT.Q9Y5P4.OID20857.v1	Brain/CNS cancer	7	1.03	0.79	1.34	0.84011	55	44474	0.843502
CERT.Q9Y5P4.OID20857.v1	Brain/CNS cancer	8	1.02	0.79	1.32	0.868086	61	44474	0.840113
CERT.Q9Y5P4.OID20857.v1	Brain/CNS cancer	9	1.01	0.8	1.29	0.906947	67	44474	0.731603
CERT.Q9Y5P4.OID20857.v1	Brain/CNS cancer	10	1	0.79	1.26	0.966399	73	44474	0.659196
CERT.Q9Y5P4.OID20857.v1	Brain/CNS cancer	11	1.03	0.82	1.29	0.831027	76	44474	0.308087
CERT.Q9Y5P4.OID20857.v1	Brain/CNS cancer	12	1.02	0.82	1.29	0.831659	77	44474	0.308489
CERT.Q9Y5P4.OID20857.v1	Brain/CNS cancer	13	1.02	0.82	1.29	0.831659	77	44474	0.308489
CERT.Q9Y5P4.OID20857.v1	Brain/CNS cancer	14	1.02	0.82	1.29	0.831659	77	44474	0.308489
CERT.Q9Y5P4.OID20857.v1	Brain/CNS cancer	15	1.02	0.82	1.29	0.831659	77	44474	0.308489
CERT.Q9Y5P4.OID20857.v1	Brain/CNS cancer	16	1.02	0.82	1.29	0.831659	77	44474	0.308489
CERT.Q9Y5P4.OID20857.v1	Brain/CNS cancer	17	1.02	0.82	1.29	0.831659	77	44474	0.308489
MRPL46.Q9H2W6.OID20858.v1	Brain/CNS cancer	1	1.26	0.47	3.41	0.650033	4	44474	24226
MRPL46.Q9H2W6.OID20858.v1	Brain/CNS cancer	2	1	0.53	1.88	0.997319	10	44474	24227
MRPL46.Q9H2W6.OID20858.v1	Brain/CNS cancer	3	0.96	0.62	1.5	0.872253	20	44474	0.527829
MRPL46.Q9H2W6.OID20858.v1	Brain/CNS cancer	4	0.84	0.58	1.22	0.352443	28	44474	0.184487
MRPL46.Q9H2W6.OID20858.v1	Brain/CNS cancer	5	0.91	0.64	1.29	0.606652	32	44474	0.675046
MRPL46.Q9H2W6.OID20858.v1	Brain/CNS cancer	6	0.83	0.61	1.13	0.241681	40	44474	0.343455
MRPL46.Q9H2W6.OID20858.v1	Brain/CNS cancer	7	0.88	0.68	1.15	0.346354	55	44474	0.909657
MRPL46.Q9H2W6.OID20858.v1	Brain/CNS cancer	8	0.86	0.67	1.11	0.250583	61	44474	0.725305
MRPL46.Q9H2W6.OID20858.v1	Brain/CNS cancer	9	0.94	0.74	1.19	0.590927	67	44474	0.35653
MRPL46.Q9H2W6.OID20858.v1	Brain/CNS cancer	10	0.91	0.72	1.15	0.421678	73	44474	0.915915
MRPL46.Q9H2W6.OID20858.v1	Brain/CNS cancer	11	0.92	0.73	1.15	0.470283	76	44474	0.509402
MRPL46.Q9H2W6.OID20858.v1	Brain/CNS cancer	12	0.92	0.73	1.15	0.472397	77	44474	0.503281
MRPL46.Q9H2W6.OID20858.v1	Brain/CNS cancer	13	0.92	0.73	1.15	0.472397	77	44474	0.503281
MRPL46.Q9H2W6.OID20858.v1	Brain/CNS cancer	14	0.92	0.73	1.15	0.472397	77	44474	0.503281
MRPL46.Q9H2W6.OID20858.v1	Brain/CNS cancer	15	0.92	0.73	1.15	0.472397	77	44474	0.503281
MRPL46.Q9H2W6.OID20858.v1	Brain/CNS cancer	16	0.92	0.73	1.15	0.472397	77	44474	0.503281
MRPL46.Q9H2W6.OID20858.v1	Brain/CNS cancer	17	0.92	0.73	1.15	0.472397	77	44474	0.503281
CARHSP1.Q9Y2V2.OID20859.v1	Brain/CNS cancer	1	0.32	0.11	0.89	0.0286766	4	44474	24243
CARHSP1.Q9Y2V2.OID20859.v1	Brain/CNS cancer	2	0.63	0.33	1.21	0.168774	10	44474	24244
CARHSP1.Q9Y2V2.OID20859.v1	Brain/CNS cancer	3	0.95	0.6	1.5	0.809993	20	44474	0.00327882
CARHSP1.Q9Y2V2.OID20859.v1	Brain/CNS cancer	4	1.24	0.84	1.82	0.28141	28	44474	0.000742088
CARHSP1.Q9Y2V2.OID20859.v1	Brain/CNS cancer	5	1.15	0.8	1.65	0.438623	32	44474	0.0368295
CARHSP1.Q9Y2V2.OID20859.v1	Brain/CNS cancer	6	0.98	0.71	1.35	0.883895	40	44474	0.976031
CARHSP1.Q9Y2V2.OID20859.v1	Brain/CNS cancer	7	1.09	0.83	1.43	0.544219	55	44474	0.223229
CARHSP1.Q9Y2V2.OID20859.v1	Brain/CNS cancer	8	1.08	0.83	1.4	0.569287	61	44474	0.356832
CARHSP1.Q9Y2V2.OID20859.v1	Brain/CNS cancer	9	1.07	0.84	1.38	0.578337	67	44474	0.492781
CARHSP1.Q9Y2V2.OID20859.v1	Brain/CNS cancer	10	1.03	0.81	1.31	0.788273	73	44474	0.666381
CARHSP1.Q9Y2V2.OID20859.v1	Brain/CNS cancer	11	1.01	0.8	1.28	0.922652	76	44474	0.402489
CARHSP1.Q9Y2V2.OID20859.v1	Brain/CNS cancer	12	1.01	0.8	1.28	0.921878	77	44474	0.402896
CARHSP1.Q9Y2V2.OID20859.v1	Brain/CNS cancer	13	1.01	0.8	1.28	0.921878	77	44474	0.402896
CARHSP1.Q9Y2V2.OID20859.v1	Brain/CNS cancer	14	1.01	0.8	1.28	0.921878	77	44474	0.402896
CARHSP1.Q9Y2V2.OID20859.v1	Brain/CNS cancer	15	1.01	0.8	1.28	0.921878	77	44474	0.402896
CARHSP1.Q9Y2V2.OID20859.v1	Brain/CNS cancer	16	1.01	0.8	1.28	0.921878	77	44474	0.402896
CARHSP1.Q9Y2V2.OID20859.v1	Brain/CNS cancer	17	1.01	0.8	1.28	0.921878	77	44474	0.402896
KRT5.P13647.OID20860.v1	Brain/CNS cancer	1	0.49	0.18	1.35	0.166219	4	44474	24260
KRT5.P13647.OID20860.v1	Brain/CNS cancer	2	0.64	0.34	1.22	0.176043	10	44474	24261
KRT5.P13647.OID20860.v1	Brain/CNS cancer	3	0.92	0.58	1.46	0.718238	20	44474	0.159665
KRT5.P13647.OID20860.v1	Brain/CNS cancer	4	1.01	0.68	1.5	0.94518	28	44474	0.242274
KRT5.P13647.OID20860.v1	Brain/CNS cancer	5	1.09	0.75	1.58	0.651581	32	44474	0.162904
KRT5.P13647.OID20860.v1	Brain/CNS cancer	6	0.97	0.7	1.35	0.870078	40	44474	0.964137
KRT5.P13647.OID20860.v1	Brain/CNS cancer	7	1.11	0.83	1.46	0.48665	55	44474	0.182043
KRT5.P13647.OID20860.v1	Brain/CNS cancer	8	1.06	0.81	1.39	0.64874	61	44474	0.455634
KRT5.P13647.OID20860.v1	Brain/CNS cancer	9	1.19	0.92	1.54	0.182816	67	44474	0.0464383
KRT5.P13647.OID20860.v1	Brain/CNS cancer	10	1.15	0.9	1.47	0.260455	73	44474	0.76288
KRT5.P13647.OID20860.v1	Brain/CNS cancer	11	1.15	0.91	1.46	0.23739	76	44474	0.706487
KRT5.P13647.OID20860.v1	Brain/CNS cancer	12	1.15	0.91	1.46	0.236591	77	44474	0.702817
KRT5.P13647.OID20860.v1	Brain/CNS cancer	13	1.15	0.91	1.46	0.236591	77	44474	0.702817
KRT5.P13647.OID20860.v1	Brain/CNS cancer	14	1.15	0.91	1.46	0.236591	77	44474	0.702817
KRT5.P13647.OID20860.v1	Brain/CNS cancer	15	1.15	0.91	1.46	0.236591	77	44474	0.702817
KRT5.P13647.OID20860.v1	Brain/CNS cancer	16	1.15	0.91	1.46	0.236591	77	44474	0.702817
KRT5.P13647.OID20860.v1	Brain/CNS cancer	17	1.15	0.91	1.46	0.236591	77	44474	0.702817
GDNF.P39905.OID20861.v1	Brain/CNS cancer	1	1.28	0.44	3.78	0.64896	4	44474	24277
GDNF.P39905.OID20861.v1	Brain/CNS cancer	2	0.82	0.42	1.6	0.56432	10	44474	24278
GDNF.P39905.OID20861.v1	Brain/CNS cancer	3	1.03	0.64	1.64	0.917326	20	44474	0.488137
GDNF.P39905.OID20861.v1	Brain/CNS cancer	4	0.97	0.66	1.44	0.887312	28	44474	0.907375
GDNF.P39905.OID20861.v1	Brain/CNS cancer	5	0.89	0.62	1.29	0.537709	32	44474	0.34442
GDNF.P39905.OID20861.v1	Brain/CNS cancer	6	0.94	0.68	1.31	0.707434	40	44474	0.97423
GDNF.P39905.OID20861.v1	Brain/CNS cancer	7	0.84	0.64	1.11	0.225483	55	44474	0.346072
GDNF.P39905.OID20861.v1	Brain/CNS cancer	8	0.91	0.69	1.18	0.462624	61	44474	0.924809
GDNF.P39905.OID20861.v1	Brain/CNS cancer	9	0.97	0.75	1.25	0.827702	67	44474	0.367016
GDNF.P39905.OID20861.v1	Brain/CNS cancer	10	0.99	0.77	1.26	0.921316	73	44474	0.611684
GDNF.P39905.OID20861.v1	Brain/CNS cancer	11	1	0.79	1.27	0.99734	76	44474	0.363179
GDNF.P39905.OID20861.v1	Brain/CNS cancer	12	1	0.79	1.27	0.998601	77	44474	0.371387
GDNF.P39905.OID20861.v1	Brain/CNS cancer	13	1	0.79	1.27	0.998601	77	44474	0.371387
GDNF.P39905.OID20861.v1	Brain/CNS cancer	14	1	0.79	1.27	0.998601	77	44474	0.371387
GDNF.P39905.OID20861.v1	Brain/CNS cancer	15	1	0.79	1.27	0.998601	77	44474	0.371387
GDNF.P39905.OID20861.v1	Brain/CNS cancer	16	1	0.79	1.27	0.998601	77	44474	0.371387
GDNF.P39905.OID20861.v1	Brain/CNS cancer	17	1	0.79	1.27	0.998601	77	44474	0.371387
SLIT2.O94813.OID20862.v1	Brain/CNS cancer	1	2.05	0.75	5.58	0.16204	4	44474	24294
SLIT2.O94813.OID20862.v1	Brain/CNS cancer	2	1.52	0.8	2.89	0.198494	10	44474	24295
SLIT2.O94813.OID20862.v1	Brain/CNS cancer	3	1.27	0.81	1.98	0.292021	20	44474	0.122371
SLIT2.O94813.OID20862.v1	Brain/CNS cancer	4	1.03	0.71	1.5	0.863766	28	44474	0.0255808
SLIT2.O94813.OID20862.v1	Brain/CNS cancer	5	1.01	0.71	1.43	0.968394	32	44474	0.0412768
SLIT2.O94813.OID20862.v1	Brain/CNS cancer	6	0.89	0.65	1.22	0.474922	40	44474	0.0165719
SLIT2.O94813.OID20862.v1	Brain/CNS cancer	7	0.9	0.69	1.18	0.461446	55	44474	0.139022
SLIT2.O94813.OID20862.v1	Brain/CNS cancer	8	0.9	0.7	1.16	0.427902	61	44474	0.195075
SLIT2.O94813.OID20862.v1	Brain/CNS cancer	9	0.94	0.73	1.19	0.5897	67	44474	0.629109
SLIT2.O94813.OID20862.v1	Brain/CNS cancer	10	0.96	0.76	1.21	0.70358	73	44474	0.941167
SLIT2.O94813.OID20862.v1	Brain/CNS cancer	11	0.98	0.78	1.23	0.865336	76	44474	0.2973
SLIT2.O94813.OID20862.v1	Brain/CNS cancer	12	0.98	0.78	1.23	0.866182	77	44474	0.294536
SLIT2.O94813.OID20862.v1	Brain/CNS cancer	13	0.98	0.78	1.23	0.866182	77	44474	0.294536
SLIT2.O94813.OID20862.v1	Brain/CNS cancer	14	0.98	0.78	1.23	0.866182	77	44474	0.294536
SLIT2.O94813.OID20862.v1	Brain/CNS cancer	15	0.98	0.78	1.23	0.866182	77	44474	0.294536
SLIT2.O94813.OID20862.v1	Brain/CNS cancer	16	0.98	0.78	1.23	0.866182	77	44474	0.294536
SLIT2.O94813.OID20862.v1	Brain/CNS cancer	17	0.98	0.78	1.23	0.866182	77	44474	0.294536
NOS1.P29475.OID20863.v1	Brain/CNS cancer	1	0.47	0.16	1.33	0.152131	4	44474	24311
NOS1.P29475.OID20863.v1	Brain/CNS cancer	2	0.67	0.35	1.3	0.234429	10	44474	24312
NOS1.P29475.OID20863.v1	Brain/CNS cancer	3	0.75	0.47	1.19	0.218415	20	44474	0.577421
NOS1.P29475.OID20863.v1	Brain/CNS cancer	4	0.75	0.5	1.1	0.14252	28	44474	0.869216
NOS1.P29475.OID20863.v1	Brain/CNS cancer	5	0.74	0.51	1.07	0.109603	32	44474	0.974902
NOS1.P29475.OID20863.v1	Brain/CNS cancer	6	0.7	0.5	0.97	0.0325853	40	44474	0.752558
NOS1.P29475.OID20863.v1	Brain/CNS cancer	7	0.77	0.58	1.02	0.0729736	55	44474	0.57825
NOS1.P29475.OID20863.v1	Brain/CNS cancer	8	0.8	0.61	1.05	0.101699	61	44474	0.465353
NOS1.P29475.OID20863.v1	Brain/CNS cancer	9	0.81	0.63	1.05	0.119433	67	44474	0.504714
NOS1.P29475.OID20863.v1	Brain/CNS cancer	10	0.82	0.64	1.05	0.111911	73	44474	0.927105
NOS1.P29475.OID20863.v1	Brain/CNS cancer	11	0.82	0.65	1.05	0.118452	76	44474	0.620928
NOS1.P29475.OID20863.v1	Brain/CNS cancer	12	0.83	0.65	1.05	0.118812	77	44474	0.617422
NOS1.P29475.OID20863.v1	Brain/CNS cancer	13	0.83	0.65	1.05	0.118812	77	44474	0.617422
NOS1.P29475.OID20863.v1	Brain/CNS cancer	14	0.83	0.65	1.05	0.118812	77	44474	0.617422
NOS1.P29475.OID20863.v1	Brain/CNS cancer	15	0.83	0.65	1.05	0.118812	77	44474	0.617422
NOS1.P29475.OID20863.v1	Brain/CNS cancer	16	0.83	0.65	1.05	0.118812	77	44474	0.617422
NOS1.P29475.OID20863.v1	Brain/CNS cancer	17	0.83	0.65	1.05	0.118812	77	44474	0.617422
C2CD2L.O14523.OID20864.v1	Brain/CNS cancer	1	0.88	0.32	2.43	0.806206	4	44474	24328
C2CD2L.O14523.OID20864.v1	Brain/CNS cancer	2	1.09	0.58	2.05	0.782161	10	44474	24329
C2CD2L.O14523.OID20864.v1	Brain/CNS cancer	3	0.93	0.59	1.45	0.742714	20	44474	0.934074
C2CD2L.O14523.OID20864.v1	Brain/CNS cancer	4	1.04	0.71	1.52	0.835509	28	44474	0.626833
C2CD2L.O14523.OID20864.v1	Brain/CNS cancer	5	1.1	0.77	1.57	0.585527	32	44474	0.379679
C2CD2L.O14523.OID20864.v1	Brain/CNS cancer	6	1.15	0.83	1.57	0.400215	40	44474	0.220348
C2CD2L.O14523.OID20864.v1	Brain/CNS cancer	7	1.04	0.79	1.36	0.793307	55	44474	0.955034
C2CD2L.O14523.OID20864.v1	Brain/CNS cancer	8	1.01	0.78	1.3	0.950647	61	44474	0.715091
C2CD2L.O14523.OID20864.v1	Brain/CNS cancer	9	1.04	0.82	1.33	0.738972	67	44474	0.866928
C2CD2L.O14523.OID20864.v1	Brain/CNS cancer	10	1.05	0.83	1.32	0.703315	73	44474	0.602237
C2CD2L.O14523.OID20864.v1	Brain/CNS cancer	11	1.07	0.85	1.34	0.590203	76	44474	0.386524
C2CD2L.O14523.OID20864.v1	Brain/CNS cancer	12	1.07	0.85	1.34	0.589863	77	44474	0.384085
C2CD2L.O14523.OID20864.v1	Brain/CNS cancer	13	1.07	0.85	1.34	0.589863	77	44474	0.384085
C2CD2L.O14523.OID20864.v1	Brain/CNS cancer	14	1.07	0.85	1.34	0.589863	77	44474	0.384085
C2CD2L.O14523.OID20864.v1	Brain/CNS cancer	15	1.07	0.85	1.34	0.589863	77	44474	0.384085
C2CD2L.O14523.OID20864.v1	Brain/CNS cancer	16	1.07	0.85	1.34	0.589863	77	44474	0.384085
C2CD2L.O14523.OID20864.v1	Brain/CNS cancer	17	1.07	0.85	1.34	0.589863	77	44474	0.384085
ATXN10.Q9UBB4.OID20865.v1	Brain/CNS cancer	1	1.47	0.54	4.01	0.448984	4	44474	24345
ATXN10.Q9UBB4.OID20865.v1	Brain/CNS cancer	2	1.1	0.59	2.05	0.769712	10	44474	24346
ATXN10.Q9UBB4.OID20865.v1	Brain/CNS cancer	3	1.15	0.75	1.79	0.51973	20	44474	0.456411
ATXN10.Q9UBB4.OID20865.v1	Brain/CNS cancer	4	1.05	0.72	1.52	0.800398	28	44474	0.337038
ATXN10.Q9UBB4.OID20865.v1	Brain/CNS cancer	5	1.05	0.74	1.49	0.76652	32	44474	0.448764
ATXN10.Q9UBB4.OID20865.v1	Brain/CNS cancer	6	0.92	0.68	1.26	0.612788	40	44474	0.0873595
ATXN10.Q9UBB4.OID20865.v1	Brain/CNS cancer	7	0.91	0.7	1.19	0.484947	55	44474	0.244854
ATXN10.Q9UBB4.OID20865.v1	Brain/CNS cancer	8	0.89	0.69	1.14	0.351935	61	44474	0.182181
ATXN10.Q9UBB4.OID20865.v1	Brain/CNS cancer	9	0.89	0.7	1.13	0.326289	67	44474	0.252183
ATXN10.Q9UBB4.OID20865.v1	Brain/CNS cancer	10	0.9	0.72	1.14	0.383463	73	44474	0.884617
ATXN10.Q9UBB4.OID20865.v1	Brain/CNS cancer	11	0.92	0.73	1.15	0.445031	76	44474	0.587673
ATXN10.Q9UBB4.OID20865.v1	Brain/CNS cancer	12	0.92	0.73	1.15	0.445451	77	44474	0.586007
ATXN10.Q9UBB4.OID20865.v1	Brain/CNS cancer	13	0.92	0.73	1.15	0.445451	77	44474	0.586007
ATXN10.Q9UBB4.OID20865.v1	Brain/CNS cancer	14	0.92	0.73	1.15	0.445451	77	44474	0.586007
ATXN10.Q9UBB4.OID20865.v1	Brain/CNS cancer	15	0.92	0.73	1.15	0.445451	77	44474	0.586007
ATXN10.Q9UBB4.OID20865.v1	Brain/CNS cancer	16	0.92	0.73	1.15	0.445451	77	44474	0.586007
ATXN10.Q9UBB4.OID20865.v1	Brain/CNS cancer	17	0.92	0.73	1.15	0.445451	77	44474	0.586007
MUC13.Q9H3R2.OID20866.v1	Brain/CNS cancer	1	1.28	0.47	3.47	0.631076	4	44474	24362
MUC13.Q9H3R2.OID20866.v1	Brain/CNS cancer	2	0.86	0.46	1.58	0.62246	10	44474	24363
MUC13.Q9H3R2.OID20866.v1	Brain/CNS cancer	3	0.92	0.59	1.42	0.700841	20	44474	0.765737
MUC13.Q9H3R2.OID20866.v1	Brain/CNS cancer	4	0.94	0.65	1.36	0.729832	28	44474	0.887382
MUC13.Q9H3R2.OID20866.v1	Brain/CNS cancer	5	1.02	0.72	1.45	0.901368	32	44474	0.417126
MUC13.Q9H3R2.OID20866.v1	Brain/CNS cancer	6	1.09	0.8	1.49	0.589569	40	44474	0.216367
MUC13.Q9H3R2.OID20866.v1	Brain/CNS cancer	7	0.93	0.71	1.22	0.599924	55	44474	0.341275
MUC13.Q9H3R2.OID20866.v1	Brain/CNS cancer	8	0.94	0.73	1.21	0.631537	61	44474	0.473402
MUC13.Q9H3R2.OID20866.v1	Brain/CNS cancer	9	0.94	0.74	1.2	0.612753	67	44474	0.44932
MUC13.Q9H3R2.OID20866.v1	Brain/CNS cancer	10	0.91	0.72	1.15	0.439676	73	44474	0.208132
MUC13.Q9H3R2.OID20866.v1	Brain/CNS cancer	11	0.92	0.73	1.16	0.481711	76	44474	0.866403
MUC13.Q9H3R2.OID20866.v1	Brain/CNS cancer	12	0.92	0.73	1.16	0.482384	77	44474	0.863393
MUC13.Q9H3R2.OID20866.v1	Brain/CNS cancer	13	0.92	0.73	1.16	0.482384	77	44474	0.863393
MUC13.Q9H3R2.OID20866.v1	Brain/CNS cancer	14	0.92	0.73	1.16	0.482384	77	44474	0.863393
MUC13.Q9H3R2.OID20866.v1	Brain/CNS cancer	15	0.92	0.73	1.16	0.482384	77	44474	0.863393
MUC13.Q9H3R2.OID20866.v1	Brain/CNS cancer	16	0.92	0.73	1.16	0.482384	77	44474	0.863393
MUC13.Q9H3R2.OID20866.v1	Brain/CNS cancer	17	0.92	0.73	1.16	0.482384	77	44474	0.863393
PRTFDC1.Q9NRG1.OID20867.v1	Brain/CNS cancer	1	1.67	0.61	4.52	0.315418	4	44474	24379
PRTFDC1.Q9NRG1.OID20867.v1	Brain/CNS cancer	2	1.3	0.71	2.41	0.398879	10	44474	24380
PRTFDC1.Q9NRG1.OID20867.v1	Brain/CNS cancer	3	1.08	0.7	1.68	0.722003	20	44474	0.187963
PRTFDC1.Q9NRG1.OID20867.v1	Brain/CNS cancer	4	1.02	0.7	1.48	0.920081	28	44474	0.325652
PRTFDC1.Q9NRG1.OID20867.v1	Brain/CNS cancer	5	1	0.7	1.41	0.983492	32	44474	0.325477
PRTFDC1.Q9NRG1.OID20867.v1	Brain/CNS cancer	6	0.87	0.63	1.19	0.370689	40	44474	0.062471
PRTFDC1.Q9NRG1.OID20867.v1	Brain/CNS cancer	7	0.96	0.73	1.25	0.754097	55	44474	0.726864
PRTFDC1.Q9NRG1.OID20867.v1	Brain/CNS cancer	8	0.95	0.74	1.22	0.678992	61	44474	0.679326
PRTFDC1.Q9NRG1.OID20867.v1	Brain/CNS cancer	9	0.96	0.76	1.23	0.759792	67	44474	0.920654
PRTFDC1.Q9NRG1.OID20867.v1	Brain/CNS cancer	10	0.96	0.76	1.21	0.721122	73	44474	0.329873
PRTFDC1.Q9NRG1.OID20867.v1	Brain/CNS cancer	11	0.97	0.77	1.21	0.760748	76	44474	0.593735
PRTFDC1.Q9NRG1.OID20867.v1	Brain/CNS cancer	12	0.97	0.77	1.21	0.760386	77	44474	0.594666
PRTFDC1.Q9NRG1.OID20867.v1	Brain/CNS cancer	13	0.97	0.77	1.21	0.760386	77	44474	0.594666
PRTFDC1.Q9NRG1.OID20867.v1	Brain/CNS cancer	14	0.97	0.77	1.21	0.760386	77	44474	0.594666
PRTFDC1.Q9NRG1.OID20867.v1	Brain/CNS cancer	15	0.97	0.77	1.21	0.760386	77	44474	0.594666
PRTFDC1.Q9NRG1.OID20867.v1	Brain/CNS cancer	16	0.97	0.77	1.21	0.760386	77	44474	0.594666
PRTFDC1.Q9NRG1.OID20867.v1	Brain/CNS cancer	17	0.97	0.77	1.21	0.760386	77	44474	0.594666
TST.Q16762.OID20868.v1	Brain/CNS cancer	1	1.54	0.57	4.17	0.398198	4	44474	24396
TST.Q16762.OID20868.v1	Brain/CNS cancer	2	1.35	0.72	2.53	0.341083	10	44474	24397
TST.Q16762.OID20868.v1	Brain/CNS cancer	3	1.07	0.69	1.67	0.752483	20	44474	0.136798
TST.Q16762.OID20868.v1	Brain/CNS cancer	4	1.01	0.69	1.47	0.959677	28	44474	0.286109
TST.Q16762.OID20868.v1	Brain/CNS cancer	5	1.03	0.72	1.46	0.875921	32	44474	0.492425
TST.Q16762.OID20868.v1	Brain/CNS cancer	6	0.96	0.7	1.31	0.776409	40	44474	0.26708
TST.Q16762.OID20868.v1	Brain/CNS cancer	7	1.07	0.82	1.39	0.633937	55	44474	0.699097
TST.Q16762.OID20868.v1	Brain/CNS cancer	8	1.02	0.79	1.31	0.889552	61	44474	0.81226
TST.Q16762.OID20868.v1	Brain/CNS cancer	9	1.02	0.8	1.31	0.844168	67	44474	0.931018
TST.Q16762.OID20868.v1	Brain/CNS cancer	10	1	0.8	1.27	0.969653	73	44474	0.795262
TST.Q16762.OID20868.v1	Brain/CNS cancer	11	1	0.79	1.25	0.984781	76	44474	0.724432
TST.Q16762.OID20868.v1	Brain/CNS cancer	12	1	0.79	1.25	0.981935	77	44474	0.716452
TST.Q16762.OID20868.v1	Brain/CNS cancer	13	1	0.79	1.25	0.981935	77	44474	0.716452
TST.Q16762.OID20868.v1	Brain/CNS cancer	14	1	0.79	1.25	0.981935	77	44474	0.716452
TST.Q16762.OID20868.v1	Brain/CNS cancer	15	1	0.79	1.25	0.981935	77	44474	0.716452
TST.Q16762.OID20868.v1	Brain/CNS cancer	16	1	0.79	1.25	0.981935	77	44474	0.716452
TST.Q16762.OID20868.v1	Brain/CNS cancer	17	1	0.79	1.25	0.981935	77	44474	0.716452
XRCC4.Q13426.OID20869.v1	Brain/CNS cancer	1	0.8	0.3	2.14	0.65305	4	44474	24413
XRCC4.Q13426.OID20869.v1	Brain/CNS cancer	2	0.79	0.42	1.48	0.467006	10	44474	24414
XRCC4.Q13426.OID20869.v1	Brain/CNS cancer	3	0.88	0.56	1.37	0.563382	20	44474	0.799062
XRCC4.Q13426.OID20869.v1	Brain/CNS cancer	4	0.9	0.62	1.31	0.59042	28	44474	0.892051
XRCC4.Q13426.OID20869.v1	Brain/CNS cancer	5	0.88	0.62	1.24	0.462721	32	44474	0.863058
XRCC4.Q13426.OID20869.v1	Brain/CNS cancer	6	0.84	0.62	1.16	0.29133	40	44474	0.734226
XRCC4.Q13426.OID20869.v1	Brain/CNS cancer	7	0.83	0.64	1.09	0.175925	55	44474	0.852944
XRCC4.Q13426.OID20869.v1	Brain/CNS cancer	8	0.81	0.63	1.05	0.107707	61	44474	0.658893
XRCC4.Q13426.OID20869.v1	Brain/CNS cancer	9	0.82	0.65	1.05	0.115117	67	44474	0.901729
XRCC4.Q13426.OID20869.v1	Brain/CNS cancer	10	0.82	0.65	1.03	0.0896233	73	44474	0.373025
XRCC4.Q13426.OID20869.v1	Brain/CNS cancer	11	0.81	0.65	1.01	0.0655816	76	44474	0.812767
XRCC4.Q13426.OID20869.v1	Brain/CNS cancer	12	0.81	0.65	1.01	0.0664767	77	44474	0.827615
XRCC4.Q13426.OID20869.v1	Brain/CNS cancer	13	0.81	0.65	1.01	0.0664767	77	44474	0.827615
XRCC4.Q13426.OID20869.v1	Brain/CNS cancer	14	0.81	0.65	1.01	0.0664767	77	44474	0.827615
XRCC4.Q13426.OID20869.v1	Brain/CNS cancer	15	0.81	0.65	1.01	0.0664767	77	44474	0.827615
XRCC4.Q13426.OID20869.v1	Brain/CNS cancer	16	0.81	0.65	1.01	0.0664767	77	44474	0.827615
XRCC4.Q13426.OID20869.v1	Brain/CNS cancer	17	0.81	0.65	1.01	0.0664767	77	44474	0.827615
TARBP2.Q15633.OID20870.v1	Brain/CNS cancer	1	1.46	0.53	3.98	0.464175	4	44474	24430
TARBP2.Q15633.OID20870.v1	Brain/CNS cancer	2	1.38	0.74	2.58	0.316108	10	44474	24431
TARBP2.Q15633.OID20870.v1	Brain/CNS cancer	3	1.28	0.82	1.98	0.280357	20	44474	0.464449
TARBP2.Q15633.OID20870.v1	Brain/CNS cancer	4	1.11	0.77	1.62	0.571282	28	44474	0.240567
TARBP2.Q15633.OID20870.v1	Brain/CNS cancer	5	1.12	0.78	1.59	0.542134	32	44474	0.317763
TARBP2.Q15633.OID20870.v1	Brain/CNS cancer	6	0.96	0.7	1.32	0.816961	40	44474	0.0686964
TARBP2.Q15633.OID20870.v1	Brain/CNS cancer	7	1.01	0.77	1.32	0.942781	55	44474	0.427672
TARBP2.Q15633.OID20870.v1	Brain/CNS cancer	8	1.01	0.78	1.31	0.921627	61	44474	0.552017
TARBP2.Q15633.OID20870.v1	Brain/CNS cancer	9	1.03	0.81	1.32	0.785786	67	44474	0.821148
TARBP2.Q15633.OID20870.v1	Brain/CNS cancer	10	1.03	0.81	1.3	0.80336	73	44474	0.531806
TARBP2.Q15633.OID20870.v1	Brain/CNS cancer	11	1.03	0.82	1.3	0.772288	76	44474	0.727492
TARBP2.Q15633.OID20870.v1	Brain/CNS cancer	12	1.03	0.82	1.3	0.7725	77	44474	0.727512
TARBP2.Q15633.OID20870.v1	Brain/CNS cancer	13	1.03	0.82	1.3	0.7725	77	44474	0.727512
TARBP2.Q15633.OID20870.v1	Brain/CNS cancer	14	1.03	0.82	1.3	0.7725	77	44474	0.727512
TARBP2.Q15633.OID20870.v1	Brain/CNS cancer	15	1.03	0.82	1.3	0.7725	77	44474	0.727512
TARBP2.Q15633.OID20870.v1	Brain/CNS cancer	16	1.03	0.82	1.3	0.7725	77	44474	0.727512
TARBP2.Q15633.OID20870.v1	Brain/CNS cancer	17	1.03	0.82	1.3	0.7725	77	44474	0.727512
NEFL.P07196.OID20871.v1	Brain/CNS cancer	1	16.56	4.32	63.48	4.25375e-05	4	44474	24447
NEFL.P07196.OID20871.v1	Brain/CNS cancer	2	2.74	1.44	5.21	0.00207226	10	44474	24448
NEFL.P07196.OID20871.v1	Brain/CNS cancer	3	1.49	0.9	2.45	0.117787	20	44474	9.84383e-05
NEFL.P07196.OID20871.v1	Brain/CNS cancer	4	1.42	0.92	2.17	0.109464	28	44474	0.0112363
NEFL.P07196.OID20871.v1	Brain/CNS cancer	5	1.45	0.97	2.17	0.0721694	32	44474	0.103872
NEFL.P07196.OID20871.v1	Brain/CNS cancer	6	1.37	0.95	1.97	0.0891505	40	44474	0.293971
NEFL.P07196.OID20871.v1	Brain/CNS cancer	7	1.35	0.99	1.84	0.0581788	55	44474	0.227703
NEFL.P07196.OID20871.v1	Brain/CNS cancer	8	1.38	1.03	1.86	0.0304311	61	44474	0.17602
NEFL.P07196.OID20871.v1	Brain/CNS cancer	9	1.28	0.97	1.7	0.0862245	67	44474	0.0462073
NEFL.P07196.OID20871.v1	Brain/CNS cancer	10	1.31	0.99	1.71	0.0549092	73	44474	0.950639
NEFL.P07196.OID20871.v1	Brain/CNS cancer	11	1.28	0.98	1.68	0.0692427	76	44474	0.557643
NEFL.P07196.OID20871.v1	Brain/CNS cancer	12	1.28	0.98	1.68	0.0689223	77	44474	0.560456
NEFL.P07196.OID20871.v1	Brain/CNS cancer	13	1.28	0.98	1.68	0.0689223	77	44474	0.560456
NEFL.P07196.OID20871.v1	Brain/CNS cancer	14	1.28	0.98	1.68	0.0689223	77	44474	0.560456
NEFL.P07196.OID20871.v1	Brain/CNS cancer	15	1.28	0.98	1.68	0.0689223	77	44474	0.560456
NEFL.P07196.OID20871.v1	Brain/CNS cancer	16	1.28	0.98	1.68	0.0689223	77	44474	0.560456
NEFL.P07196.OID20871.v1	Brain/CNS cancer	17	1.28	0.98	1.68	0.0689223	77	44474	0.560456
FHIT.P49789.OID20872.v1	Brain/CNS cancer	1	1.07	0.39	2.93	0.901281	4	44474	24464
FHIT.P49789.OID20872.v1	Brain/CNS cancer	2	1.18	0.63	2.19	0.611185	10	44474	24465
FHIT.P49789.OID20872.v1	Brain/CNS cancer	3	1.24	0.79	1.93	0.34928	20	44474	0.610382
FHIT.P49789.OID20872.v1	Brain/CNS cancer	4	1.29	0.88	1.88	0.18866	28	44474	0.454524
FHIT.P49789.OID20872.v1	Brain/CNS cancer	5	1.2	0.84	1.71	0.308239	32	44474	0.974823
FHIT.P49789.OID20872.v1	Brain/CNS cancer	6	1.02	0.74	1.4	0.89185	40	44474	0.195309
FHIT.P49789.OID20872.v1	Brain/CNS cancer	7	1.06	0.81	1.39	0.676606	55	44474	0.752517
FHIT.P49789.OID20872.v1	Brain/CNS cancer	8	1.03	0.8	1.34	0.794816	61	44474	0.621246
FHIT.P49789.OID20872.v1	Brain/CNS cancer	9	1.01	0.79	1.29	0.950027	67	44474	0.418535
FHIT.P49789.OID20872.v1	Brain/CNS cancer	10	0.97	0.77	1.23	0.795682	73	44474	0.600684
FHIT.P49789.OID20872.v1	Brain/CNS cancer	11	0.99	0.78	1.24	0.902914	76	44474	0.744815
FHIT.P49789.OID20872.v1	Brain/CNS cancer	12	0.99	0.78	1.24	0.90202	77	44474	0.747865
FHIT.P49789.OID20872.v1	Brain/CNS cancer	13	0.99	0.78	1.24	0.90202	77	44474	0.747865
FHIT.P49789.OID20872.v1	Brain/CNS cancer	14	0.99	0.78	1.24	0.90202	77	44474	0.747865
FHIT.P49789.OID20872.v1	Brain/CNS cancer	15	0.99	0.78	1.24	0.90202	77	44474	0.747865
FHIT.P49789.OID20872.v1	Brain/CNS cancer	16	0.99	0.78	1.24	0.90202	77	44474	0.747865
FHIT.P49789.OID20872.v1	Brain/CNS cancer	17	0.99	0.78	1.24	0.90202	77	44474	0.747865
KIRREL2.Q6UWL6.OID20873.v1	Brain/CNS cancer	1	0.45	0.17	1.18	0.103514	4	44474	24481
KIRREL2.Q6UWL6.OID20873.v1	Brain/CNS cancer	2	0.61	0.32	1.14	0.120585	10	44474	24482
KIRREL2.Q6UWL6.OID20873.v1	Brain/CNS cancer	3	0.93	0.6	1.45	0.748216	20	44474	0.211939
KIRREL2.Q6UWL6.OID20873.v1	Brain/CNS cancer	4	0.98	0.67	1.42	0.899759	28	44474	0.278152
KIRREL2.Q6UWL6.OID20873.v1	Brain/CNS cancer	5	1.02	0.72	1.45	0.91618	32	44474	0.216178
KIRREL2.Q6UWL6.OID20873.v1	Brain/CNS cancer	6	0.97	0.7	1.33	0.838191	40	44474	0.681579
KIRREL2.Q6UWL6.OID20873.v1	Brain/CNS cancer	7	1.06	0.81	1.39	0.682638	55	44474	0.196092
KIRREL2.Q6UWL6.OID20873.v1	Brain/CNS cancer	8	1.08	0.84	1.4	0.549572	61	44474	0.203506
KIRREL2.Q6UWL6.OID20873.v1	Brain/CNS cancer	9	1.09	0.85	1.4	0.479202	67	44474	0.206037
KIRREL2.Q6UWL6.OID20873.v1	Brain/CNS cancer	10	1.08	0.86	1.37	0.507777	73	44474	0.578171
KIRREL2.Q6UWL6.OID20873.v1	Brain/CNS cancer	11	1.13	0.9	1.42	0.299424	76	44474	0.0738285
KIRREL2.Q6UWL6.OID20873.v1	Brain/CNS cancer	12	1.13	0.9	1.42	0.29881	77	44474	0.0725734
KIRREL2.Q6UWL6.OID20873.v1	Brain/CNS cancer	13	1.13	0.9	1.42	0.29881	77	44474	0.0725734
KIRREL2.Q6UWL6.OID20873.v1	Brain/CNS cancer	14	1.13	0.9	1.42	0.29881	77	44474	0.0725734
KIRREL2.Q6UWL6.OID20873.v1	Brain/CNS cancer	15	1.13	0.9	1.42	0.29881	77	44474	0.0725734
KIRREL2.Q6UWL6.OID20873.v1	Brain/CNS cancer	16	1.13	0.9	1.42	0.29881	77	44474	0.0725734
KIRREL2.Q6UWL6.OID20873.v1	Brain/CNS cancer	17	1.13	0.9	1.42	0.29881	77	44474	0.0725734
CLSTN1.O94985.OID20874.v1	Brain/CNS cancer	1	0.68	0.25	1.82	0.444839	4	44474	24498
CLSTN1.O94985.OID20874.v1	Brain/CNS cancer	2	0.72	0.38	1.34	0.294403	10	44474	24499
CLSTN1.O94985.OID20874.v1	Brain/CNS cancer	3	0.82	0.52	1.27	0.370088	20	44474	0.886444
CLSTN1.O94985.OID20874.v1	Brain/CNS cancer	4	0.75	0.51	1.09	0.128319	28	44474	0.608781
CLSTN1.O94985.OID20874.v1	Brain/CNS cancer	5	0.78	0.55	1.11	0.172804	32	44474	0.983318
CLSTN1.O94985.OID20874.v1	Brain/CNS cancer	6	0.86	0.63	1.17	0.326667	40	44474	0.383766
CLSTN1.O94985.OID20874.v1	Brain/CNS cancer	7	0.83	0.64	1.08	0.174029	55	44474	0.748629
CLSTN1.O94985.OID20874.v1	Brain/CNS cancer	8	0.82	0.64	1.06	0.124079	61	44474	0.856162
CLSTN1.O94985.OID20874.v1	Brain/CNS cancer	9	0.8	0.63	1.01	0.0624578	67	44474	0.759554
CLSTN1.O94985.OID20874.v1	Brain/CNS cancer	10	0.82	0.65	1.03	0.0925399	73	44474	0.676255
CLSTN1.O94985.OID20874.v1	Brain/CNS cancer	11	0.87	0.7	1.09	0.229742	76	44474	0.0179073
CLSTN1.O94985.OID20874.v1	Brain/CNS cancer	12	0.87	0.7	1.09	0.230755	77	44474	0.0174438
CLSTN1.O94985.OID20874.v1	Brain/CNS cancer	13	0.87	0.7	1.09	0.230755	77	44474	0.0174438
CLSTN1.O94985.OID20874.v1	Brain/CNS cancer	14	0.87	0.7	1.09	0.230755	77	44474	0.0174438
CLSTN1.O94985.OID20874.v1	Brain/CNS cancer	15	0.87	0.7	1.09	0.230755	77	44474	0.0174438
CLSTN1.O94985.OID20874.v1	Brain/CNS cancer	16	0.87	0.7	1.09	0.230755	77	44474	0.0174438
CLSTN1.O94985.OID20874.v1	Brain/CNS cancer	17	0.87	0.7	1.09	0.230755	77	44474	0.0174438
TDRKH.Q9Y2W6.OID20875.v1	Brain/CNS cancer	1	2.08	0.75	5.78	0.158697	4	44474	24515
TDRKH.Q9Y2W6.OID20875.v1	Brain/CNS cancer	2	1.34	0.72	2.49	0.362162	10	44474	24516
TDRKH.Q9Y2W6.OID20875.v1	Brain/CNS cancer	3	1.25	0.8	1.95	0.321375	20	44474	0.41181
TDRKH.Q9Y2W6.OID20875.v1	Brain/CNS cancer	4	1.14	0.78	1.65	0.507786	28	44474	0.341662
TDRKH.Q9Y2W6.OID20875.v1	Brain/CNS cancer	5	1.12	0.79	1.6	0.518513	32	44474	0.352572
TDRKH.Q9Y2W6.OID20875.v1	Brain/CNS cancer	6	0.96	0.7	1.32	0.824415	40	44474	0.0668352
TDRKH.Q9Y2W6.OID20875.v1	Brain/CNS cancer	7	0.95	0.73	1.25	0.727078	55	44474	0.183692
TDRKH.Q9Y2W6.OID20875.v1	Brain/CNS cancer	8	0.97	0.75	1.25	0.810661	61	44474	0.368827
TDRKH.Q9Y2W6.OID20875.v1	Brain/CNS cancer	9	0.99	0.77	1.26	0.930057	67	44474	0.636147
TDRKH.Q9Y2W6.OID20875.v1	Brain/CNS cancer	10	0.97	0.76	1.22	0.768736	73	44474	0.738639
TDRKH.Q9Y2W6.OID20875.v1	Brain/CNS cancer	11	0.99	0.79	1.25	0.948062	76	44474	0.241627
TDRKH.Q9Y2W6.OID20875.v1	Brain/CNS cancer	12	0.99	0.79	1.25	0.945752	77	44474	0.245497
TDRKH.Q9Y2W6.OID20875.v1	Brain/CNS cancer	13	0.99	0.79	1.25	0.945752	77	44474	0.245497
TDRKH.Q9Y2W6.OID20875.v1	Brain/CNS cancer	14	0.99	0.79	1.25	0.945752	77	44474	0.245497
TDRKH.Q9Y2W6.OID20875.v1	Brain/CNS cancer	15	0.99	0.79	1.25	0.945752	77	44474	0.245497
TDRKH.Q9Y2W6.OID20875.v1	Brain/CNS cancer	16	0.99	0.79	1.25	0.945752	77	44474	0.245497
TDRKH.Q9Y2W6.OID20875.v1	Brain/CNS cancer	17	0.99	0.79	1.25	0.945752	77	44474	0.245497
GSTP1.P09211.OID20876.v1	Brain/CNS cancer	1	0.94	0.35	2.55	0.90971	4	44474	24532
GSTP1.P09211.OID20876.v1	Brain/CNS cancer	2	0.65	0.35	1.22	0.182831	10	44474	24533
GSTP1.P09211.OID20876.v1	Brain/CNS cancer	3	0.85	0.54	1.32	0.462295	20	44474	0.767057
GSTP1.P09211.OID20876.v1	Brain/CNS cancer	4	0.98	0.68	1.43	0.933091	28	44474	0.170757
GSTP1.P09211.OID20876.v1	Brain/CNS cancer	5	0.99	0.7	1.4	0.948494	32	44474	0.225711
GSTP1.P09211.OID20876.v1	Brain/CNS cancer	6	0.86	0.63	1.18	0.359191	40	44474	0.639567
GSTP1.P09211.OID20876.v1	Brain/CNS cancer	7	0.87	0.67	1.14	0.306481	55	44474	0.88637
GSTP1.P09211.OID20876.v1	Brain/CNS cancer	8	0.91	0.7	1.17	0.452613	61	44474	0.696304
GSTP1.P09211.OID20876.v1	Brain/CNS cancer	9	0.94	0.74	1.2	0.635942	67	44474	0.3454
GSTP1.P09211.OID20876.v1	Brain/CNS cancer	10	1	0.8	1.27	0.97702	73	44474	0.101508
GSTP1.P09211.OID20876.v1	Brain/CNS cancer	11	1	0.8	1.26	0.978875	76	44474	0.494631
GSTP1.P09211.OID20876.v1	Brain/CNS cancer	12	1	0.8	1.26	0.975691	77	44474	0.486716
GSTP1.P09211.OID20876.v1	Brain/CNS cancer	13	1	0.8	1.26	0.975691	77	44474	0.486716
GSTP1.P09211.OID20876.v1	Brain/CNS cancer	14	1	0.8	1.26	0.975691	77	44474	0.486716
GSTP1.P09211.OID20876.v1	Brain/CNS cancer	15	1	0.8	1.26	0.975691	77	44474	0.486716
GSTP1.P09211.OID20876.v1	Brain/CNS cancer	16	1	0.8	1.26	0.975691	77	44474	0.486716
GSTP1.P09211.OID20876.v1	Brain/CNS cancer	17	1	0.8	1.26	0.975691	77	44474	0.486716
MAX.P61244.OID20877.v1	Brain/CNS cancer	1	1.81	0.67	4.89	0.241119	4	44474	24549
MAX.P61244.OID20877.v1	Brain/CNS cancer	2	1.54	0.83	2.86	0.175095	10	44474	24550
MAX.P61244.OID20877.v1	Brain/CNS cancer	3	1.4	0.9	2.16	0.131601	20	44474	0.294576
MAX.P61244.OID20877.v1	Brain/CNS cancer	4	1.32	0.91	1.92	0.137058	28	44474	0.379804
MAX.P61244.OID20877.v1	Brain/CNS cancer	5	1.23	0.87	1.74	0.239556	32	44474	0.149406
MAX.P61244.OID20877.v1	Brain/CNS cancer	6	1.07	0.78	1.46	0.669714	40	44474	0.0235025
MAX.P61244.OID20877.v1	Brain/CNS cancer	7	1.01	0.78	1.32	0.920496	55	44474	0.0617505
MAX.P61244.OID20877.v1	Brain/CNS cancer	8	0.99	0.77	1.28	0.944606	61	44474	0.0763214
MAX.P61244.OID20877.v1	Brain/CNS cancer	9	1.03	0.81	1.31	0.796454	67	44474	0.408333
MAX.P61244.OID20877.v1	Brain/CNS cancer	10	1.02	0.8	1.28	0.899111	73	44474	0.835607
MAX.P61244.OID20877.v1	Brain/CNS cancer	11	1.01	0.8	1.27	0.942955	76	44474	0.889203
MAX.P61244.OID20877.v1	Brain/CNS cancer	12	1.01	0.8	1.27	0.944021	77	44474	0.885027
MAX.P61244.OID20877.v1	Brain/CNS cancer	13	1.01	0.8	1.27	0.944021	77	44474	0.885027
MAX.P61244.OID20877.v1	Brain/CNS cancer	14	1.01	0.8	1.27	0.944021	77	44474	0.885027
MAX.P61244.OID20877.v1	Brain/CNS cancer	15	1.01	0.8	1.27	0.944021	77	44474	0.885027
MAX.P61244.OID20877.v1	Brain/CNS cancer	16	1.01	0.8	1.27	0.944021	77	44474	0.885027
MAX.P61244.OID20877.v1	Brain/CNS cancer	17	1.01	0.8	1.27	0.944021	77	44474	0.885027
S100A16.Q96FQ6.OID20878.v1	Brain/CNS cancer	1	1.27	0.48	3.36	0.625152	4	44474	24566
S100A16.Q96FQ6.OID20878.v1	Brain/CNS cancer	2	1.27	0.68	2.38	0.459556	10	44474	24567
S100A16.Q96FQ6.OID20878.v1	Brain/CNS cancer	3	1.15	0.74	1.8	0.533713	20	44474	0.363344
S100A16.Q96FQ6.OID20878.v1	Brain/CNS cancer	4	1.12	0.77	1.63	0.542097	28	44474	0.504929
S100A16.Q96FQ6.OID20878.v1	Brain/CNS cancer	5	1.18	0.83	1.67	0.36016	32	44474	0.978342
S100A16.Q96FQ6.OID20878.v1	Brain/CNS cancer	6	1.19	0.87	1.63	0.276886	40	44474	0.864792
S100A16.Q96FQ6.OID20878.v1	Brain/CNS cancer	7	1.22	0.93	1.59	0.145595	55	44474	0.74266
S100A16.Q96FQ6.OID20878.v1	Brain/CNS cancer	8	1.28	0.99	1.65	0.0560319	61	44474	0.360534
S100A16.Q96FQ6.OID20878.v1	Brain/CNS cancer	9	1.26	0.99	1.6	0.0619783	67	44474	0.550631
S100A16.Q96FQ6.OID20878.v1	Brain/CNS cancer	10	1.19	0.95	1.5	0.13841	73	44474	0.0705856
S100A16.Q96FQ6.OID20878.v1	Brain/CNS cancer	11	1.16	0.92	1.46	0.202758	76	44474	0.10051
S100A16.Q96FQ6.OID20878.v1	Brain/CNS cancer	12	1.16	0.92	1.46	0.201493	77	44474	0.103496
