## Supplementary Tables for "Blood protein levels predict leading incident diseases and mortality in UK Biobank" (part 11 of 56)

### Sheet: Supplementary Table 8 (continued)
Supplementary Table 8. Cox PH sensitivity analyses: restricting case follow-up to successive yearly intervals.
S100A16.Q96FQ6.OID20878.v1	Brain/CNS cancer	13	1.16	0.92	1.46	0.201493	77	44474	0.103496
S100A16.Q96FQ6.OID20878.v1	Brain/CNS cancer	14	1.16	0.92	1.46	0.201493	77	44474	0.103496
S100A16.Q96FQ6.OID20878.v1	Brain/CNS cancer	15	1.16	0.92	1.46	0.201493	77	44474	0.103496
S100A16.Q96FQ6.OID20878.v1	Brain/CNS cancer	16	1.16	0.92	1.46	0.201493	77	44474	0.103496
S100A16.Q96FQ6.OID20878.v1	Brain/CNS cancer	17	1.16	0.92	1.46	0.201493	77	44474	0.103496
DCTN6.O00399.OID20879.v1	Brain/CNS cancer	1	1.87	0.71	4.95	0.206074	4	44474	24583
DCTN6.O00399.OID20879.v1	Brain/CNS cancer	2	1.52	0.82	2.85	0.186718	10	44474	24584
DCTN6.O00399.OID20879.v1	Brain/CNS cancer	3	1.11	0.72	1.73	0.629017	20	44474	0.219904
DCTN6.O00399.OID20879.v1	Brain/CNS cancer	4	1.13	0.78	1.64	0.518881	28	44474	0.525369
DCTN6.O00399.OID20879.v1	Brain/CNS cancer	5	1.18	0.83	1.67	0.355165	32	44474	0.819453
DCTN6.O00399.OID20879.v1	Brain/CNS cancer	6	1.03	0.75	1.4	0.869557	40	44474	0.208027
DCTN6.O00399.OID20879.v1	Brain/CNS cancer	7	1.01	0.78	1.32	0.935496	55	44474	0.280709
DCTN6.O00399.OID20879.v1	Brain/CNS cancer	8	1.01	0.79	1.3	0.919331	61	44474	0.398924
DCTN6.O00399.OID20879.v1	Brain/CNS cancer	9	1.04	0.82	1.32	0.744932	67	44474	0.792106
DCTN6.O00399.OID20879.v1	Brain/CNS cancer	10	1.01	0.8	1.27	0.927667	73	44474	0.389767
DCTN6.O00399.OID20879.v1	Brain/CNS cancer	11	1.02	0.81	1.28	0.884149	76	44474	0.990083
DCTN6.O00399.OID20879.v1	Brain/CNS cancer	12	1.02	0.81	1.28	0.882758	77	44474	0.993926
DCTN6.O00399.OID20879.v1	Brain/CNS cancer	13	1.02	0.81	1.28	0.882758	77	44474	0.993926
DCTN6.O00399.OID20879.v1	Brain/CNS cancer	14	1.02	0.81	1.28	0.882758	77	44474	0.993926
DCTN6.O00399.OID20879.v1	Brain/CNS cancer	15	1.02	0.81	1.28	0.882758	77	44474	0.993926
DCTN6.O00399.OID20879.v1	Brain/CNS cancer	16	1.02	0.81	1.28	0.882758	77	44474	0.993926
DCTN6.O00399.OID20879.v1	Brain/CNS cancer	17	1.02	0.81	1.28	0.882758	77	44474	0.993926
PTK7.Q13308.OID20880.v1	Brain/CNS cancer	1	0.63	0.24	1.67	0.355212	4	44474	24600
PTK7.Q13308.OID20880.v1	Brain/CNS cancer	2	0.93	0.51	1.73	0.829851	10	44474	24601
PTK7.Q13308.OID20880.v1	Brain/CNS cancer	3	1.07	0.69	1.66	0.746056	20	44474	0.412113
PTK7.Q13308.OID20880.v1	Brain/CNS cancer	4	1.28	0.88	1.86	0.193351	28	44474	0.0866097
PTK7.Q13308.OID20880.v1	Brain/CNS cancer	5	1.34	0.94	1.9	0.101909	32	44474	0.0792469
PTK7.Q13308.OID20880.v1	Brain/CNS cancer	6	1.18	0.86	1.6	0.307468	40	44474	0.80015
PTK7.Q13308.OID20880.v1	Brain/CNS cancer	7	1.16	0.89	1.51	0.270238	55	44474	0.995998
PTK7.Q13308.OID20880.v1	Brain/CNS cancer	8	1.18	0.92	1.52	0.20051	61	44474	0.852609
PTK7.Q13308.OID20880.v1	Brain/CNS cancer	9	1.21	0.95	1.54	0.11647	67	44474	0.560306
PTK7.Q13308.OID20880.v1	Brain/CNS cancer	10	1.19	0.95	1.5	0.137419	73	44474	0.114629
PTK7.Q13308.OID20880.v1	Brain/CNS cancer	11	1.16	0.93	1.45	0.195361	76	44474	0.1488
PTK7.Q13308.OID20880.v1	Brain/CNS cancer	12	1.16	0.93	1.45	0.194769	77	44474	0.150156
PTK7.Q13308.OID20880.v1	Brain/CNS cancer	13	1.16	0.93	1.45	0.194769	77	44474	0.150156
PTK7.Q13308.OID20880.v1	Brain/CNS cancer	14	1.16	0.93	1.45	0.194769	77	44474	0.150156
PTK7.Q13308.OID20880.v1	Brain/CNS cancer	15	1.16	0.93	1.45	0.194769	77	44474	0.150156
PTK7.Q13308.OID20880.v1	Brain/CNS cancer	16	1.16	0.93	1.45	0.194769	77	44474	0.150156
PTK7.Q13308.OID20880.v1	Brain/CNS cancer	17	1.16	0.93	1.45	0.194769	77	44474	0.150156
KEL.P23276.OID20881.v1	Brain/CNS cancer	1	0.5	0.18	1.37	0.178204	4	44474	24617
KEL.P23276.OID20881.v1	Brain/CNS cancer	2	0.64	0.34	1.19	0.156966	10	44474	24618
KEL.P23276.OID20881.v1	Brain/CNS cancer	3	0.85	0.55	1.33	0.483132	20	44474	0.0805016
KEL.P23276.OID20881.v1	Brain/CNS cancer	4	0.95	0.65	1.38	0.771085	28	44474	0.0936194
KEL.P23276.OID20881.v1	Brain/CNS cancer	5	1.06	0.74	1.51	0.763838	32	44474	0.0254317
KEL.P23276.OID20881.v1	Brain/CNS cancer	6	1.07	0.78	1.48	0.665931	40	44474	0.0697989
KEL.P23276.OID20881.v1	Brain/CNS cancer	7	1.07	0.81	1.41	0.631662	55	44474	0.171319
KEL.P23276.OID20881.v1	Brain/CNS cancer	8	1.11	0.86	1.44	0.432697	61	44474	0.0992416
KEL.P23276.OID20881.v1	Brain/CNS cancer	9	1.13	0.88	1.45	0.320502	67	44474	0.118218
KEL.P23276.OID20881.v1	Brain/CNS cancer	10	1.14	0.9	1.44	0.290914	73	44474	0.719446
KEL.P23276.OID20881.v1	Brain/CNS cancer	11	1.15	0.91	1.45	0.252925	76	44474	0.629332
KEL.P23276.OID20881.v1	Brain/CNS cancer	12	1.15	0.91	1.45	0.252067	77	44474	0.624871
KEL.P23276.OID20881.v1	Brain/CNS cancer	13	1.15	0.91	1.45	0.252067	77	44474	0.624871
KEL.P23276.OID20881.v1	Brain/CNS cancer	14	1.15	0.91	1.45	0.252067	77	44474	0.624871
KEL.P23276.OID20881.v1	Brain/CNS cancer	15	1.15	0.91	1.45	0.252067	77	44474	0.624871
KEL.P23276.OID20881.v1	Brain/CNS cancer	16	1.15	0.91	1.45	0.252067	77	44474	0.624871
KEL.P23276.OID20881.v1	Brain/CNS cancer	17	1.15	0.91	1.45	0.252067	77	44474	0.624871
WASF3.Q9UPY6.OID20882.v1	Brain/CNS cancer	1	1.01	0.37	2.75	0.983254	4	44474	24634
WASF3.Q9UPY6.OID20882.v1	Brain/CNS cancer	2	1.17	0.63	2.17	0.626309	10	44474	24635
WASF3.Q9UPY6.OID20882.v1	Brain/CNS cancer	3	0.93	0.6	1.44	0.756206	20	44474	0.284793
WASF3.Q9UPY6.OID20882.v1	Brain/CNS cancer	4	0.94	0.65	1.36	0.753586	28	44474	0.614538
WASF3.Q9UPY6.OID20882.v1	Brain/CNS cancer	5	0.97	0.69	1.37	0.863605	32	44474	0.859465
WASF3.Q9UPY6.OID20882.v1	Brain/CNS cancer	6	0.92	0.68	1.26	0.615721	40	44474	0.535646
WASF3.Q9UPY6.OID20882.v1	Brain/CNS cancer	7	1	0.77	1.3	0.98056	55	44474	0.714782
WASF3.Q9UPY6.OID20882.v1	Brain/CNS cancer	8	1.04	0.81	1.33	0.780639	61	44474	0.40718
WASF3.Q9UPY6.OID20882.v1	Brain/CNS cancer	9	1.06	0.84	1.35	0.610258	67	44474	0.261028
WASF3.Q9UPY6.OID20882.v1	Brain/CNS cancer	10	1.07	0.85	1.36	0.547046	73	44474	0.399639
WASF3.Q9UPY6.OID20882.v1	Brain/CNS cancer	11	1.08	0.86	1.36	0.489658	76	44474	0.378912
WASF3.Q9UPY6.OID20882.v1	Brain/CNS cancer	12	1.08	0.86	1.36	0.48939	77	44474	0.376759
WASF3.Q9UPY6.OID20882.v1	Brain/CNS cancer	13	1.08	0.86	1.36	0.48939	77	44474	0.376759
WASF3.Q9UPY6.OID20882.v1	Brain/CNS cancer	14	1.08	0.86	1.36	0.48939	77	44474	0.376759
WASF3.Q9UPY6.OID20882.v1	Brain/CNS cancer	15	1.08	0.86	1.36	0.48939	77	44474	0.376759
WASF3.Q9UPY6.OID20882.v1	Brain/CNS cancer	16	1.08	0.86	1.36	0.48939	77	44474	0.376759
WASF3.Q9UPY6.OID20882.v1	Brain/CNS cancer	17	1.08	0.86	1.36	0.48939	77	44474	0.376759
BRK1.Q8WUW1.OID20883.v1	Brain/CNS cancer	1	1.86	0.69	5.05	0.221719	4	44474	24651
BRK1.Q8WUW1.OID20883.v1	Brain/CNS cancer	2	1.22	0.65	2.28	0.541229	10	44474	24652
BRK1.Q8WUW1.OID20883.v1	Brain/CNS cancer	3	1.18	0.76	1.83	0.461497	20	44474	0.219471
BRK1.Q8WUW1.OID20883.v1	Brain/CNS cancer	4	1.15	0.79	1.67	0.46344	28	44474	0.497831
BRK1.Q8WUW1.OID20883.v1	Brain/CNS cancer	5	1.26	0.88	1.78	0.204378	32	44474	0.81301
BRK1.Q8WUW1.OID20883.v1	Brain/CNS cancer	6	1.19	0.87	1.63	0.272117	40	44474	0.945518
BRK1.Q8WUW1.OID20883.v1	Brain/CNS cancer	7	1.2	0.92	1.58	0.174418	55	44474	0.961155
BRK1.Q8WUW1.OID20883.v1	Brain/CNS cancer	8	1.19	0.93	1.54	0.171514	61	44474	0.818368
BRK1.Q8WUW1.OID20883.v1	Brain/CNS cancer	9	1.22	0.95	1.55	0.114665	67	44474	0.96962
BRK1.Q8WUW1.OID20883.v1	Brain/CNS cancer	10	1.19	0.94	1.5	0.147721	73	44474	0.883432
BRK1.Q8WUW1.OID20883.v1	Brain/CNS cancer	11	1.19	0.95	1.5	0.139419	76	44474	0.860911
BRK1.Q8WUW1.OID20883.v1	Brain/CNS cancer	12	1.19	0.95	1.5	0.139215	77	44474	0.857758
BRK1.Q8WUW1.OID20883.v1	Brain/CNS cancer	13	1.19	0.95	1.5	0.139215	77	44474	0.857758
BRK1.Q8WUW1.OID20883.v1	Brain/CNS cancer	14	1.19	0.95	1.5	0.139215	77	44474	0.857758
BRK1.Q8WUW1.OID20883.v1	Brain/CNS cancer	15	1.19	0.95	1.5	0.139215	77	44474	0.857758
BRK1.Q8WUW1.OID20883.v1	Brain/CNS cancer	16	1.19	0.95	1.5	0.139215	77	44474	0.857758
BRK1.Q8WUW1.OID20883.v1	Brain/CNS cancer	17	1.19	0.95	1.5	0.139215	77	44474	0.857758
FMNL1.O95466.OID20884.v1	Brain/CNS cancer	1	0.8	0.3	2.15	0.655065	4	44474	24668
FMNL1.O95466.OID20884.v1	Brain/CNS cancer	2	1.12	0.58	2.15	0.741654	10	44474	24669
FMNL1.O95466.OID20884.v1	Brain/CNS cancer	3	1.27	0.8	2.02	0.315516	20	44474	0.191928
FMNL1.O95466.OID20884.v1	Brain/CNS cancer	4	1.03	0.7	1.52	0.882645	28	44474	0.538192
FMNL1.O95466.OID20884.v1	Brain/CNS cancer	5	1.04	0.72	1.49	0.848706	32	44474	0.487687
FMNL1.O95466.OID20884.v1	Brain/CNS cancer	6	0.85	0.61	1.17	0.322992	40	44474	0.0463605
FMNL1.O95466.OID20884.v1	Brain/CNS cancer	7	0.86	0.65	1.13	0.278478	55	44474	0.330103
FMNL1.O95466.OID20884.v1	Brain/CNS cancer	8	0.86	0.66	1.11	0.244143	61	44474	0.405483
FMNL1.O95466.OID20884.v1	Brain/CNS cancer	9	0.85	0.67	1.1	0.213936	67	44474	0.405214
FMNL1.O95466.OID20884.v1	Brain/CNS cancer	10	0.85	0.67	1.07	0.17203	73	44474	0.417435
FMNL1.O95466.OID20884.v1	Brain/CNS cancer	11	0.88	0.7	1.1	0.260603	76	44474	0.35378
FMNL1.O95466.OID20884.v1	Brain/CNS cancer	12	0.88	0.7	1.1	0.261028	77	44474	0.3516
FMNL1.O95466.OID20884.v1	Brain/CNS cancer	13	0.88	0.7	1.1	0.261028	77	44474	0.3516
FMNL1.O95466.OID20884.v1	Brain/CNS cancer	14	0.88	0.7	1.1	0.261028	77	44474	0.3516
FMNL1.O95466.OID20884.v1	Brain/CNS cancer	15	0.88	0.7	1.1	0.261028	77	44474	0.3516
FMNL1.O95466.OID20884.v1	Brain/CNS cancer	16	0.88	0.7	1.1	0.261028	77	44474	0.3516
FMNL1.O95466.OID20884.v1	Brain/CNS cancer	17	0.88	0.7	1.1	0.261028	77	44474	0.3516
GKN1.Q9NS71.OID20885.v1	Brain/CNS cancer	1	0.28	0.11	0.75	0.0112579	4	44474	24685
GKN1.Q9NS71.OID20885.v1	Brain/CNS cancer	2	0.43	0.23	0.79	0.00733564	10	44474	24686
GKN1.Q9NS71.OID20885.v1	Brain/CNS cancer	3	0.75	0.49	1.17	0.204106	20	44474	0.0101744
GKN1.Q9NS71.OID20885.v1	Brain/CNS cancer	4	0.89	0.61	1.29	0.536325	28	44474	0.0107571
GKN1.Q9NS71.OID20885.v1	Brain/CNS cancer	5	0.98	0.69	1.39	0.895922	32	44474	0.00352544
GKN1.Q9NS71.OID20885.v1	Brain/CNS cancer	6	1.01	0.74	1.39	0.9337	40	44474	0.00765339
GKN1.Q9NS71.OID20885.v1	Brain/CNS cancer	7	1.12	0.86	1.47	0.396885	55	44474	0.00793282
GKN1.Q9NS71.OID20885.v1	Brain/CNS cancer	8	1.14	0.88	1.47	0.320314	61	44474	0.0256787
GKN1.Q9NS71.OID20885.v1	Brain/CNS cancer	9	1.08	0.84	1.37	0.555193	67	44474	0.214229
GKN1.Q9NS71.OID20885.v1	Brain/CNS cancer	10	1.05	0.83	1.33	0.685742	73	44474	0.952527
GKN1.Q9NS71.OID20885.v1	Brain/CNS cancer	11	1.04	0.83	1.3	0.750031	76	44474	0.669554
GKN1.Q9NS71.OID20885.v1	Brain/CNS cancer	12	1.04	0.83	1.31	0.746953	77	44474	0.679233
GKN1.Q9NS71.OID20885.v1	Brain/CNS cancer	13	1.04	0.83	1.31	0.746953	77	44474	0.679233
GKN1.Q9NS71.OID20885.v1	Brain/CNS cancer	14	1.04	0.83	1.31	0.746953	77	44474	0.679233
GKN1.Q9NS71.OID20885.v1	Brain/CNS cancer	15	1.04	0.83	1.31	0.746953	77	44474	0.679233
GKN1.Q9NS71.OID20885.v1	Brain/CNS cancer	16	1.04	0.83	1.31	0.746953	77	44474	0.679233
GKN1.Q9NS71.OID20885.v1	Brain/CNS cancer	17	1.04	0.83	1.31	0.746953	77	44474	0.679233
ANXA10.Q9UJ72.OID20886.v1	Brain/CNS cancer	1	1.06	0.39	2.89	0.91405	4	44474	24702
ANXA10.Q9UJ72.OID20886.v1	Brain/CNS cancer	2	1.14	0.61	2.15	0.683145	10	44474	24703
ANXA10.Q9UJ72.OID20886.v1	Brain/CNS cancer	3	1.13	0.71	1.79	0.601417	20	44474	0.853681
ANXA10.Q9UJ72.OID20886.v1	Brain/CNS cancer	4	1.13	0.77	1.67	0.521363	28	44474	0.795727
ANXA10.Q9UJ72.OID20886.v1	Brain/CNS cancer	5	1.23	0.85	1.76	0.270064	32	44474	0.676949
ANXA10.Q9UJ72.OID20886.v1	Brain/CNS cancer	6	1.19	0.86	1.64	0.302579	40	44474	0.8266
ANXA10.Q9UJ72.OID20886.v1	Brain/CNS cancer	7	1.2	0.91	1.58	0.204341	55	44474	0.954905
ANXA10.Q9UJ72.OID20886.v1	Brain/CNS cancer	8	1.19	0.92	1.55	0.194907	61	44474	0.781742
ANXA10.Q9UJ72.OID20886.v1	Brain/CNS cancer	9	1.25	0.97	1.61	0.0811813	67	44474	0.554754
ANXA10.Q9UJ72.OID20886.v1	Brain/CNS cancer	10	1.19	0.93	1.51	0.161893	73	44474	0.97861
ANXA10.Q9UJ72.OID20886.v1	Brain/CNS cancer	11	1.18	0.94	1.5	0.160705	76	44474	0.915717
ANXA10.Q9UJ72.OID20886.v1	Brain/CNS cancer	12	1.18	0.94	1.5	0.15971	77	44474	0.907031
ANXA10.Q9UJ72.OID20886.v1	Brain/CNS cancer	13	1.18	0.94	1.5	0.15971	77	44474	0.907031
ANXA10.Q9UJ72.OID20886.v1	Brain/CNS cancer	14	1.18	0.94	1.5	0.15971	77	44474	0.907031
ANXA10.Q9UJ72.OID20886.v1	Brain/CNS cancer	15	1.18	0.94	1.5	0.15971	77	44474	0.907031
ANXA10.Q9UJ72.OID20886.v1	Brain/CNS cancer	16	1.18	0.94	1.5	0.15971	77	44474	0.907031
ANXA10.Q9UJ72.OID20886.v1	Brain/CNS cancer	17	1.18	0.94	1.5	0.15971	77	44474	0.907031
HMOX2.P30519.OID20887.v1	Brain/CNS cancer	1	0.51	0.18	1.43	0.1994	4	44474	24719
HMOX2.P30519.OID20887.v1	Brain/CNS cancer	2	0.82	0.42	1.57	0.544585	10	44474	24720
HMOX2.P30519.OID20887.v1	Brain/CNS cancer	3	1.11	0.69	1.76	0.672571	20	44474	0.0872038
HMOX2.P30519.OID20887.v1	Brain/CNS cancer	4	1.14	0.77	1.68	0.518949	28	44474	0.201533
HMOX2.P30519.OID20887.v1	Brain/CNS cancer	5	1.22	0.85	1.75	0.291781	32	44474	0.103015
HMOX2.P30519.OID20887.v1	Brain/CNS cancer	6	1.2	0.86	1.66	0.277004	40	44474	0.222049
HMOX2.P30519.OID20887.v1	Brain/CNS cancer	7	1.11	0.84	1.46	0.463872	55	44474	0.791536
HMOX2.P30519.OID20887.v1	Brain/CNS cancer	8	1.1	0.85	1.43	0.474761	61	44474	0.872825
HMOX2.P30519.OID20887.v1	Brain/CNS cancer	9	1.12	0.88	1.44	0.363185	67	44474	0.646732
HMOX2.P30519.OID20887.v1	Brain/CNS cancer	10	1.11	0.88	1.41	0.367404	73	44474	0.784119
HMOX2.P30519.OID20887.v1	Brain/CNS cancer	11	1.1	0.88	1.39	0.394232	76	44474	0.899874
HMOX2.P30519.OID20887.v1	Brain/CNS cancer	12	1.1	0.88	1.39	0.393644	77	44474	0.902208
HMOX2.P30519.OID20887.v1	Brain/CNS cancer	13	1.1	0.88	1.39	0.393644	77	44474	0.902208
HMOX2.P30519.OID20887.v1	Brain/CNS cancer	14	1.1	0.88	1.39	0.393644	77	44474	0.902208
HMOX2.P30519.OID20887.v1	Brain/CNS cancer	15	1.1	0.88	1.39	0.393644	77	44474	0.902208
HMOX2.P30519.OID20887.v1	Brain/CNS cancer	16	1.1	0.88	1.39	0.393644	77	44474	0.902208
HMOX2.P30519.OID20887.v1	Brain/CNS cancer	17	1.1	0.88	1.39	0.393644	77	44474	0.902208
KLB.Q86Z14.OID20888.v1	Brain/CNS cancer	1	0.67	0.25	1.78	0.42151	4	44474	24736
KLB.Q86Z14.OID20888.v1	Brain/CNS cancer	2	0.43	0.23	0.81	0.00819503	10	44474	24737
KLB.Q86Z14.OID20888.v1	Brain/CNS cancer	3	0.75	0.48	1.16	0.197098	20	44474	0.236008
KLB.Q86Z14.OID20888.v1	Brain/CNS cancer	4	0.68	0.47	0.98	0.0381257	28	44474	0.895024
KLB.Q86Z14.OID20888.v1	Brain/CNS cancer	5	0.84	0.59	1.18	0.312095	32	44474	0.0562472
KLB.Q86Z14.OID20888.v1	Brain/CNS cancer	6	0.93	0.68	1.27	0.627718	40	44474	0.0420474
KLB.Q86Z14.OID20888.v1	Brain/CNS cancer	7	0.98	0.75	1.28	0.866216	55	44474	0.0527578
KLB.Q86Z14.OID20888.v1	Brain/CNS cancer	8	0.94	0.73	1.22	0.652722	61	44474	0.25919
KLB.Q86Z14.OID20888.v1	Brain/CNS cancer	9	1.01	0.79	1.29	0.925928	67	44474	0.0549088
KLB.Q86Z14.OID20888.v1	Brain/CNS cancer	10	1.04	0.82	1.31	0.73296	73	44474	0.0864089
KLB.Q86Z14.OID20888.v1	Brain/CNS cancer	11	1.03	0.82	1.29	0.810024	76	44474	0.871722
KLB.Q86Z14.OID20888.v1	Brain/CNS cancer	12	1.03	0.82	1.29	0.804737	77	44474	0.855288
KLB.Q86Z14.OID20888.v1	Brain/CNS cancer	13	1.03	0.82	1.29	0.804737	77	44474	0.855288
KLB.Q86Z14.OID20888.v1	Brain/CNS cancer	14	1.03	0.82	1.29	0.804737	77	44474	0.855288
KLB.Q86Z14.OID20888.v1	Brain/CNS cancer	15	1.03	0.82	1.29	0.804737	77	44474	0.855288
KLB.Q86Z14.OID20888.v1	Brain/CNS cancer	16	1.03	0.82	1.29	0.804737	77	44474	0.855288
KLB.Q86Z14.OID20888.v1	Brain/CNS cancer	17	1.03	0.82	1.29	0.804737	77	44474	0.855288
ISLR2.Q6UXK2.OID20889.v1	Brain/CNS cancer	1	0.29	0.1	0.84	0.0227491	4	44474	24753
ISLR2.Q6UXK2.OID20889.v1	Brain/CNS cancer	2	0.46	0.24	0.88	0.0184294	10	44474	24754
ISLR2.Q6UXK2.OID20889.v1	Brain/CNS cancer	3	0.62	0.4	0.95	0.0292099	20	44474	0.228963
ISLR2.Q6UXK2.OID20889.v1	Brain/CNS cancer	4	0.76	0.52	1.1	0.145587	28	44474	0.0569485
ISLR2.Q6UXK2.OID20889.v1	Brain/CNS cancer	5	0.84	0.59	1.19	0.326724	32	44474	0.0170767
ISLR2.Q6UXK2.OID20889.v1	Brain/CNS cancer	6	0.85	0.62	1.17	0.321264	40	44474	0.0565272
ISLR2.Q6UXK2.OID20889.v1	Brain/CNS cancer	7	0.85	0.65	1.11	0.243808	55	44474	0.145262
ISLR2.Q6UXK2.OID20889.v1	Brain/CNS cancer	8	0.85	0.66	1.09	0.208131	61	44474	0.254485
ISLR2.Q6UXK2.OID20889.v1	Brain/CNS cancer	9	0.85	0.67	1.08	0.176717	67	44474	0.338111
ISLR2.Q6UXK2.OID20889.v1	Brain/CNS cancer	10	0.83	0.66	1.05	0.125764	73	44474	0.964474
ISLR2.Q6UXK2.OID20889.v1	Brain/CNS cancer	11	0.84	0.67	1.06	0.133695	76	44474	0.732294
ISLR2.Q6UXK2.OID20889.v1	Brain/CNS cancer	12	0.84	0.67	1.06	0.134539	77	44474	0.723788
ISLR2.Q6UXK2.OID20889.v1	Brain/CNS cancer	13	0.84	0.67	1.06	0.134539	77	44474	0.723788
ISLR2.Q6UXK2.OID20889.v1	Brain/CNS cancer	14	0.84	0.67	1.06	0.134539	77	44474	0.723788
ISLR2.Q6UXK2.OID20889.v1	Brain/CNS cancer	15	0.84	0.67	1.06	0.134539	77	44474	0.723788
ISLR2.Q6UXK2.OID20889.v1	Brain/CNS cancer	16	0.84	0.67	1.06	0.134539	77	44474	0.723788
ISLR2.Q6UXK2.OID20889.v1	Brain/CNS cancer	17	0.84	0.67	1.06	0.134539	77	44474	0.723788
GPKOW.Q92917.OID20890.v1	Brain/CNS cancer	1	0.67	0.24	1.85	0.435281	4	44474	24770
GPKOW.Q92917.OID20890.v1	Brain/CNS cancer	2	1.2	0.62	2.29	0.588798	10	44474	24771
GPKOW.Q92917.OID20890.v1	Brain/CNS cancer	3	1.15	0.73	1.81	0.553883	20	44474	0.495708
GPKOW.Q92917.OID20890.v1	Brain/CNS cancer	4	1.14	0.78	1.67	0.505554	28	44474	0.983379
GPKOW.Q92917.OID20890.v1	Brain/CNS cancer	5	1.21	0.84	1.73	0.307174	32	44474	0.702839
GPKOW.Q92917.OID20890.v1	Brain/CNS cancer	6	1.18	0.86	1.63	0.308231	40	44474	0.67453
GPKOW.Q92917.OID20890.v1	Brain/CNS cancer	7	1.03	0.79	1.36	0.822733	55	44474	0.327688
GPKOW.Q92917.OID20890.v1	Brain/CNS cancer	8	1.03	0.79	1.33	0.850149	61	44474	0.365696
GPKOW.Q92917.OID20890.v1	Brain/CNS cancer	9	1.03	0.81	1.32	0.786065	67	44474	0.511164
GPKOW.Q92917.OID20890.v1	Brain/CNS cancer	10	1.02	0.81	1.29	0.857038	73	44474	0.426118
GPKOW.Q92917.OID20890.v1	Brain/CNS cancer	11	1.03	0.82	1.29	0.803575	76	44474	0.785667
GPKOW.Q92917.OID20890.v1	Brain/CNS cancer	12	1.03	0.82	1.29	0.804096	77	44474	0.78523
GPKOW.Q92917.OID20890.v1	Brain/CNS cancer	13	1.03	0.82	1.29	0.804096	77	44474	0.78523
GPKOW.Q92917.OID20890.v1	Brain/CNS cancer	14	1.03	0.82	1.29	0.804096	77	44474	0.78523
GPKOW.Q92917.OID20890.v1	Brain/CNS cancer	15	1.03	0.82	1.29	0.804096	77	44474	0.78523
GPKOW.Q92917.OID20890.v1	Brain/CNS cancer	16	1.03	0.82	1.29	0.804096	77	44474	0.78523
GPKOW.Q92917.OID20890.v1	Brain/CNS cancer	17	1.03	0.82	1.29	0.804096	77	44474	0.78523
ECE1.P42892.OID20891.v1	Brain/CNS cancer	1	0.6	0.23	1.58	0.299549	4	44474	24787
ECE1.P42892.OID20891.v1	Brain/CNS cancer	2	0.78	0.42	1.45	0.43278	10	44474	24788
ECE1.P42892.OID20891.v1	Brain/CNS cancer	3	0.97	0.62	1.5	0.876724	20	44474	0.302401
ECE1.P42892.OID20891.v1	Brain/CNS cancer	4	1.07	0.74	1.56	0.707512	28	44474	0.242736
ECE1.P42892.OID20891.v1	Brain/CNS cancer	5	1.1	0.77	1.56	0.607234	32	44474	0.189424
ECE1.P42892.OID20891.v1	Brain/CNS cancer	6	1.04	0.76	1.42	0.813099	40	44474	0.509676
ECE1.P42892.OID20891.v1	Brain/CNS cancer	7	1.03	0.79	1.35	0.821174	55	44474	0.74841
ECE1.P42892.OID20891.v1	Brain/CNS cancer	8	0.98	0.76	1.26	0.881142	61	44474	0.731456
ECE1.P42892.OID20891.v1	Brain/CNS cancer	9	1	0.78	1.27	0.996888	67	44474	0.983287
ECE1.P42892.OID20891.v1	Brain/CNS cancer	10	1	0.79	1.26	0.993397	73	44474	0.513639
ECE1.P42892.OID20891.v1	Brain/CNS cancer	11	1.02	0.81	1.28	0.89054	76	44474	0.408839
ECE1.P42892.OID20891.v1	Brain/CNS cancer	12	1.02	0.81	1.28	0.888289	77	44474	0.403979
ECE1.P42892.OID20891.v1	Brain/CNS cancer	13	1.02	0.81	1.28	0.888289	77	44474	0.403979
ECE1.P42892.OID20891.v1	Brain/CNS cancer	14	1.02	0.81	1.28	0.888289	77	44474	0.403979
ECE1.P42892.OID20891.v1	Brain/CNS cancer	15	1.02	0.81	1.28	0.888289	77	44474	0.403979
ECE1.P42892.OID20891.v1	Brain/CNS cancer	16	1.02	0.81	1.28	0.888289	77	44474	0.403979
ECE1.P42892.OID20891.v1	Brain/CNS cancer	17	1.02	0.81	1.28	0.888289	77	44474	0.403979
PFDN2.Q9UHV9.OID20892.v1	Brain/CNS cancer	1	0.75	0.28	2	0.56632	4	44474	24804
PFDN2.Q9UHV9.OID20892.v1	Brain/CNS cancer	2	1.18	0.63	2.22	0.601035	10	44474	24805
PFDN2.Q9UHV9.OID20892.v1	Brain/CNS cancer	3	1.2	0.77	1.86	0.428619	20	44474	0.85578
PFDN2.Q9UHV9.OID20892.v1	Brain/CNS cancer	4	1.27	0.87	1.85	0.208925	28	44474	0.652605
PFDN2.Q9UHV9.OID20892.v1	Brain/CNS cancer	5	1.21	0.85	1.71	0.291956	32	44474	0.958587
PFDN2.Q9UHV9.OID20892.v1	Brain/CNS cancer	6	1.16	0.85	1.58	0.364452	40	44474	0.736093
PFDN2.Q9UHV9.OID20892.v1	Brain/CNS cancer	7	1.03	0.79	1.34	0.831082	55	44474	0.189233
PFDN2.Q9UHV9.OID20892.v1	Brain/CNS cancer	8	0.98	0.76	1.26	0.861579	61	44474	0.0866872
PFDN2.Q9UHV9.OID20892.v1	Brain/CNS cancer	9	1.02	0.8	1.29	0.893768	67	44474	0.373564
PFDN2.Q9UHV9.OID20892.v1	Brain/CNS cancer	10	1	0.79	1.26	0.989392	73	44474	0.423076
PFDN2.Q9UHV9.OID20892.v1	Brain/CNS cancer	11	0.99	0.79	1.24	0.912193	76	44474	0.541315
PFDN2.Q9UHV9.OID20892.v1	Brain/CNS cancer	12	0.99	0.79	1.24	0.91321	77	44474	0.542395
PFDN2.Q9UHV9.OID20892.v1	Brain/CNS cancer	13	0.99	0.79	1.24	0.91321	77	44474	0.542395
PFDN2.Q9UHV9.OID20892.v1	Brain/CNS cancer	14	0.99	0.79	1.24	0.91321	77	44474	0.542395
PFDN2.Q9UHV9.OID20892.v1	Brain/CNS cancer	15	0.99	0.79	1.24	0.91321	77	44474	0.542395
PFDN2.Q9UHV9.OID20892.v1	Brain/CNS cancer	16	0.99	0.79	1.24	0.91321	77	44474	0.542395
PFDN2.Q9UHV9.OID20892.v1	Brain/CNS cancer	17	0.99	0.79	1.24	0.91321	77	44474	0.542395
CASP10.Q92851.OID20893.v1	Brain/CNS cancer	1	0.83	0.3	2.28	0.720958	4	44474	24821
CASP10.Q92851.OID20893.v1	Brain/CNS cancer	2	0.96	0.51	1.8	0.896778	10	44474	24822
CASP10.Q92851.OID20893.v1	Brain/CNS cancer	3	1.28	0.82	2	0.268413	20	44474	0.41411
CASP10.Q92851.OID20893.v1	Brain/CNS cancer	4	1.12	0.77	1.63	0.554673	28	44474	0.718977
CASP10.Q92851.OID20893.v1	Brain/CNS cancer	5	1.12	0.79	1.6	0.513096	32	44474	0.757837
CASP10.Q92851.OID20893.v1	Brain/CNS cancer	6	1.08	0.79	1.48	0.630083	40	44474	0.710601
CASP10.Q92851.OID20893.v1	Brain/CNS cancer	7	1.07	0.82	1.4	0.619887	55	44474	0.769245
CASP10.Q92851.OID20893.v1	Brain/CNS cancer	8	1.05	0.81	1.35	0.713834	61	44474	0.639558
CASP10.Q92851.OID20893.v1	Brain/CNS cancer	9	1.07	0.84	1.36	0.575172	67	44474	0.989569
CASP10.Q92851.OID20893.v1	Brain/CNS cancer	10	1.03	0.82	1.3	0.815578	73	44474	0.878721
CASP10.Q92851.OID20893.v1	Brain/CNS cancer	11	1.02	0.81	1.28	0.871342	76	44474	0.749258
CASP10.Q92851.OID20893.v1	Brain/CNS cancer	12	1.02	0.81	1.28	0.870396	77	44474	0.750977
CASP10.Q92851.OID20893.v1	Brain/CNS cancer	13	1.02	0.81	1.28	0.870396	77	44474	0.750977
CASP10.Q92851.OID20893.v1	Brain/CNS cancer	14	1.02	0.81	1.28	0.870396	77	44474	0.750977
CASP10.Q92851.OID20893.v1	Brain/CNS cancer	15	1.02	0.81	1.28	0.870396	77	44474	0.750977
CASP10.Q92851.OID20893.v1	Brain/CNS cancer	16	1.02	0.81	1.28	0.870396	77	44474	0.750977
CASP10.Q92851.OID20893.v1	Brain/CNS cancer	17	1.02	0.81	1.28	0.870396	77	44474	0.750977
TIGAR.Q9NQ88.OID20894.v1	Brain/CNS cancer	1	0.79	0.29	2.13	0.639799	4	44474	24838
TIGAR.Q9NQ88.OID20894.v1	Brain/CNS cancer	2	0.93	0.5	1.75	0.833307	10	44474	24839
TIGAR.Q9NQ88.OID20894.v1	Brain/CNS cancer	3	1.13	0.72	1.77	0.595864	20	44474	0.203447
TIGAR.Q9NQ88.OID20894.v1	Brain/CNS cancer	4	1.04	0.71	1.51	0.850424	28	44474	0.664163
TIGAR.Q9NQ88.OID20894.v1	Brain/CNS cancer	5	1.08	0.76	1.54	0.658662	32	44474	0.498066
TIGAR.Q9NQ88.OID20894.v1	Brain/CNS cancer	6	1.06	0.77	1.45	0.72773	40	44474	0.695846
TIGAR.Q9NQ88.OID20894.v1	Brain/CNS cancer	7	1.11	0.85	1.46	0.439067	55	44474	0.331211
TIGAR.Q9NQ88.OID20894.v1	Brain/CNS cancer	8	1.15	0.89	1.49	0.278642	61	44474	0.249842
TIGAR.Q9NQ88.OID20894.v1	Brain/CNS cancer	9	1.12	0.88	1.43	0.344196	67	44474	0.599196
TIGAR.Q9NQ88.OID20894.v1	Brain/CNS cancer	10	1.08	0.85	1.36	0.539009	73	44474	0.492346
TIGAR.Q9NQ88.OID20894.v1	Brain/CNS cancer	11	1.08	0.86	1.35	0.518337	76	44474	0.881253
TIGAR.Q9NQ88.OID20894.v1	Brain/CNS cancer	12	1.08	0.86	1.35	0.51926	77	44474	0.883674
TIGAR.Q9NQ88.OID20894.v1	Brain/CNS cancer	13	1.08	0.86	1.35	0.51926	77	44474	0.883674
TIGAR.Q9NQ88.OID20894.v1	Brain/CNS cancer	14	1.08	0.86	1.35	0.51926	77	44474	0.883674
TIGAR.Q9NQ88.OID20894.v1	Brain/CNS cancer	15	1.08	0.86	1.35	0.51926	77	44474	0.883674
TIGAR.Q9NQ88.OID20894.v1	Brain/CNS cancer	16	1.08	0.86	1.35	0.51926	77	44474	0.883674
TIGAR.Q9NQ88.OID20894.v1	Brain/CNS cancer	17	1.08	0.86	1.35	0.51926	77	44474	0.883674
AKT1S1.Q96B36.OID20895.v1	Brain/CNS cancer	1	1.37	0.5	3.79	0.539533	4	44474	24855
AKT1S1.Q96B36.OID20895.v1	Brain/CNS cancer	2	1.49	0.79	2.8	0.21696	10	44474	24856
AKT1S1.Q96B36.OID20895.v1	Brain/CNS cancer	3	1.33	0.86	2.08	0.202651	20	44474	0.959707
AKT1S1.Q96B36.OID20895.v1	Brain/CNS cancer	4	1.32	0.91	1.92	0.1443	28	44474	0.959852
AKT1S1.Q96B36.OID20895.v1	Brain/CNS cancer	5	1.24	0.87	1.76	0.237526	32	44474	0.548715
AKT1S1.Q96B36.OID20895.v1	Brain/CNS cancer	6	1.05	0.77	1.44	0.767735	40	44474	0.0820657
AKT1S1.Q96B36.OID20895.v1	Brain/CNS cancer	7	1.03	0.79	1.35	0.802257	55	44474	0.275309
AKT1S1.Q96B36.OID20895.v1	Brain/CNS cancer	8	1.02	0.79	1.32	0.858303	61	44474	0.31943
AKT1S1.Q96B36.OID20895.v1	Brain/CNS cancer	9	1.03	0.8	1.31	0.839674	67	44474	0.428661
AKT1S1.Q96B36.OID20895.v1	Brain/CNS cancer	10	1.02	0.8	1.29	0.88967	73	44474	0.561706
AKT1S1.Q96B36.OID20895.v1	Brain/CNS cancer	11	1.02	0.81	1.29	0.841582	76	44474	0.67934
AKT1S1.Q96B36.OID20895.v1	Brain/CNS cancer	12	1.02	0.81	1.29	0.84227	77	44474	0.681281
AKT1S1.Q96B36.OID20895.v1	Brain/CNS cancer	13	1.02	0.81	1.29	0.84227	77	44474	0.681281
AKT1S1.Q96B36.OID20895.v1	Brain/CNS cancer	14	1.02	0.81	1.29	0.84227	77	44474	0.681281
AKT1S1.Q96B36.OID20895.v1	Brain/CNS cancer	15	1.02	0.81	1.29	0.84227	77	44474	0.681281
AKT1S1.Q96B36.OID20895.v1	Brain/CNS cancer	16	1.02	0.81	1.29	0.84227	77	44474	0.681281
AKT1S1.Q96B36.OID20895.v1	Brain/CNS cancer	17	1.02	0.81	1.29	0.84227	77	44474	0.681281
AGR2.O95994.OID20896.v1	Brain/CNS cancer	1	1.34	0.48	3.79	0.578796	4	44474	24872
AGR2.O95994.OID20896.v1	Brain/CNS cancer	2	0.62	0.33	1.19	0.154449	10	44474	24873
AGR2.O95994.OID20896.v1	Brain/CNS cancer	3	1	0.63	1.58	0.994412	20	44474	0.364006
AGR2.O95994.OID20896.v1	Brain/CNS cancer	4	0.9	0.61	1.33	0.602723	28	44474	0.822129
AGR2.O95994.OID20896.v1	Brain/CNS cancer	5	0.99	0.69	1.41	0.938127	32	44474	0.572149
AGR2.O95994.OID20896.v1	Brain/CNS cancer	6	1.04	0.76	1.44	0.80258	40	44474	0.267936
AGR2.O95994.OID20896.v1	Brain/CNS cancer	7	0.98	0.74	1.29	0.87984	55	44474	0.880841
AGR2.O95994.OID20896.v1	Brain/CNS cancer	8	1.05	0.81	1.36	0.723474	61	44474	0.572267
AGR2.O95994.OID20896.v1	Brain/CNS cancer	9	1.08	0.84	1.38	0.567148	67	44474	0.381207
AGR2.O95994.OID20896.v1	Brain/CNS cancer	10	1.03	0.82	1.31	0.777006	73	44474	0.924526
AGR2.O95994.OID20896.v1	Brain/CNS cancer	11	1.01	0.8	1.27	0.96469	76	44474	0.277924
AGR2.O95994.OID20896.v1	Brain/CNS cancer	12	1.01	0.8	1.27	0.962235	77	44474	0.282792
AGR2.O95994.OID20896.v1	Brain/CNS cancer	13	1.01	0.8	1.27	0.962235	77	44474	0.282792
AGR2.O95994.OID20896.v1	Brain/CNS cancer	14	1.01	0.8	1.27	0.962235	77	44474	0.282792
AGR2.O95994.OID20896.v1	Brain/CNS cancer	15	1.01	0.8	1.27	0.962235	77	44474	0.282792
AGR2.O95994.OID20896.v1	Brain/CNS cancer	16	1.01	0.8	1.27	0.962235	77	44474	0.282792
AGR2.O95994.OID20896.v1	Brain/CNS cancer	17	1.01	0.8	1.27	0.962235	77	44474	0.282792
FABP5.Q01469.OID21043.v1	Brain/CNS cancer	1	1.36	0.48	3.82	0.559735	4	44474	24889
FABP5.Q01469.OID21043.v1	Brain/CNS cancer	2	1.18	0.61	2.28	0.618426	10	44474	24890
FABP5.Q01469.OID21043.v1	Brain/CNS cancer	3	1.14	0.72	1.81	0.582653	20	44474	0.866425
FABP5.Q01469.OID21043.v1	Brain/CNS cancer	4	1.16	0.79	1.72	0.445185	28	44474	0.694795
FABP5.Q01469.OID21043.v1	Brain/CNS cancer	5	1.08	0.75	1.55	0.690445	32	44474	0.662056
FABP5.Q01469.OID21043.v1	Brain/CNS cancer	6	0.97	0.7	1.35	0.845526	40	44474	0.32822
FABP5.Q01469.OID21043.v1	Brain/CNS cancer	7	1.1	0.83	1.45	0.516075	55	44474	0.597584
FABP5.Q01469.OID21043.v1	Brain/CNS cancer	8	1.07	0.83	1.4	0.592403	61	44474	0.82556
FABP5.Q01469.OID21043.v1	Brain/CNS cancer	9	1.05	0.82	1.36	0.678977	67	44474	0.901548
FABP5.Q01469.OID21043.v1	Brain/CNS cancer	10	1.02	0.8	1.31	0.842036	73	44474	0.418126
FABP5.Q01469.OID21043.v1	Brain/CNS cancer	11	1.02	0.81	1.3	0.857354	76	44474	0.749292
FABP5.Q01469.OID21043.v1	Brain/CNS cancer	12	1.02	0.81	1.3	0.858609	77	44474	0.747277
FABP5.Q01469.OID21043.v1	Brain/CNS cancer	13	1.02	0.81	1.3	0.858609	77	44474	0.747277
FABP5.Q01469.OID21043.v1	Brain/CNS cancer	14	1.02	0.81	1.3	0.858609	77	44474	0.747277
FABP5.Q01469.OID21043.v1	Brain/CNS cancer	15	1.02	0.81	1.3	0.858609	77	44474	0.747277
FABP5.Q01469.OID21043.v1	Brain/CNS cancer	16	1.02	0.81	1.3	0.858609	77	44474	0.747277
FABP5.Q01469.OID21043.v1	Brain/CNS cancer	17	1.02	0.81	1.3	0.858609	77	44474	0.747277
CPM.P14384.OID21054.v1	Brain/CNS cancer	1	2.76	1.04	7.29	0.0409922	4	44474	24906
CPM.P14384.OID21054.v1	Brain/CNS cancer	2	1.7	0.85	3.4	0.135418	10	44474	24907
CPM.P14384.OID21054.v1	Brain/CNS cancer	3	1.36	0.83	2.24	0.222875	20	44474	0.55309
CPM.P14384.OID21054.v1	Brain/CNS cancer	4	1.31	0.86	2	0.207364	28	44474	0.448854
CPM.P14384.OID21054.v1	Brain/CNS cancer	5	1.25	0.84	1.86	0.275708	32	44474	0.238643
CPM.P14384.OID21054.v1	Brain/CNS cancer	6	1.13	0.79	1.62	0.511178	40	44474	0.278144
CPM.P14384.OID21054.v1	Brain/CNS cancer	7	1.14	0.84	1.55	0.398876	55	44474	0.373506
CPM.P14384.OID21054.v1	Brain/CNS cancer	8	1.12	0.84	1.49	0.450167	61	44474	0.34451
CPM.P14384.OID21054.v1	Brain/CNS cancer	9	1.14	0.86	1.5	0.360123	67	44474	0.4618
CPM.P14384.OID21054.v1	Brain/CNS cancer	10	1.1	0.84	1.43	0.498899	73	44474	0.175248
CPM.P14384.OID21054.v1	Brain/CNS cancer	11	1.09	0.84	1.41	0.516399	76	44474	0.814907
CPM.P14384.OID21054.v1	Brain/CNS cancer	12	1.09	0.84	1.41	0.513489	77	44474	0.825478
CPM.P14384.OID21054.v1	Brain/CNS cancer	13	1.09	0.84	1.41	0.513489	77	44474	0.825478
CPM.P14384.OID21054.v1	Brain/CNS cancer	14	1.09	0.84	1.41	0.513489	77	44474	0.825478
CPM.P14384.OID21054.v1	Brain/CNS cancer	15	1.09	0.84	1.41	0.513489	77	44474	0.825478
CPM.P14384.OID21054.v1	Brain/CNS cancer	16	1.09	0.84	1.41	0.513489	77	44474	0.825478
CPM.P14384.OID21054.v1	Brain/CNS cancer	17	1.09	0.84	1.41	0.513489	77	44474	0.825478
PIGR.P01833.OID21102.v1	Brain/CNS cancer	1	1.04	0.35	3.14	0.938819	4	44474	24923
PIGR.P01833.OID21102.v1	Brain/CNS cancer	2	0.85	0.44	1.64	0.627036	10	44474	24924
PIGR.P01833.OID21102.v1	Brain/CNS cancer	3	1.27	0.78	2.06	0.336621	20	44474	0.0182922
PIGR.P01833.OID21102.v1	Brain/CNS cancer	4	1.12	0.75	1.69	0.575148	28	44474	0.689361
PIGR.P01833.OID21102.v1	Brain/CNS cancer	5	1.2	0.82	1.77	0.347735	32	44474	0.506813
PIGR.P01833.OID21102.v1	Brain/CNS cancer	6	1.13	0.8	1.59	0.490866	40	44474	0.800298
PIGR.P01833.OID21102.v1	Brain/CNS cancer	7	1.08	0.81	1.44	0.61342	55	44474	0.827427
PIGR.P01833.OID21102.v1	Brain/CNS cancer	8	1.03	0.78	1.36	0.833714	61	44474	0.345553
PIGR.P01833.OID21102.v1	Brain/CNS cancer	9	0.97	0.75	1.26	0.831918	67	44474	0.135827
PIGR.P01833.OID21102.v1	Brain/CNS cancer	10	0.98	0.76	1.25	0.858832	73	44474	0.435552
PIGR.P01833.OID21102.v1	Brain/CNS cancer	11	0.98	0.77	1.25	0.87726	76	44474	0.858148
PIGR.P01833.OID21102.v1	Brain/CNS cancer	12	0.98	0.77	1.25	0.875621	77	44474	0.856175
PIGR.P01833.OID21102.v1	Brain/CNS cancer	13	0.98	0.77	1.25	0.875621	77	44474	0.856175
PIGR.P01833.OID21102.v1	Brain/CNS cancer	14	0.98	0.77	1.25	0.875621	77	44474	0.856175
PIGR.P01833.OID21102.v1	Brain/CNS cancer	15	0.98	0.77	1.25	0.875621	77	44474	0.856175
PIGR.P01833.OID21102.v1	Brain/CNS cancer	16	0.98	0.77	1.25	0.875621	77	44474	0.856175
PIGR.P01833.OID21102.v1	Brain/CNS cancer	17	0.98	0.77	1.25	0.875621	77	44474	0.856175
LAMP2.P13473.OID21035.v1	Brain/CNS cancer	1	1.11	0.39	3.12	0.847224	4	44474	24940
LAMP2.P13473.OID21035.v1	Brain/CNS cancer	2	1.01	0.53	1.9	0.986531	10	44474	24941
LAMP2.P13473.OID21035.v1	Brain/CNS cancer	3	1.19	0.76	1.88	0.441984	20	44474	0.575066
LAMP2.P13473.OID21035.v1	Brain/CNS cancer	4	1.12	0.76	1.65	0.556859	28	44474	0.977416
LAMP2.P13473.OID21035.v1	Brain/CNS cancer	5	1.06	0.74	1.52	0.761108	32	44474	0.71018
LAMP2.P13473.OID21035.v1	Brain/CNS cancer	6	0.93	0.67	1.29	0.671326	40	44474	0.363725
LAMP2.P13473.OID21035.v1	Brain/CNS cancer	7	0.99	0.75	1.31	0.960147	55	44474	0.926654
LAMP2.P13473.OID21035.v1	Brain/CNS cancer	8	0.97	0.75	1.27	0.835581	61	44474	0.996208
LAMP2.P13473.OID21035.v1	Brain/CNS cancer	9	1.03	0.8	1.32	0.820949	67	44474	0.328263
LAMP2.P13473.OID21035.v1	Brain/CNS cancer	10	0.98	0.77	1.24	0.851463	73	44474	0.0458891
LAMP2.P13473.OID21035.v1	Brain/CNS cancer	11	0.99	0.78	1.25	0.948991	76	44474	0.822904
LAMP2.P13473.OID21035.v1	Brain/CNS cancer	12	0.99	0.78	1.25	0.946362	77	44474	0.818113
LAMP2.P13473.OID21035.v1	Brain/CNS cancer	13	0.99	0.78	1.25	0.946362	77	44474	0.818113
LAMP2.P13473.OID21035.v1	Brain/CNS cancer	14	0.99	0.78	1.25	0.946362	77	44474	0.818113
LAMP2.P13473.OID21035.v1	Brain/CNS cancer	15	0.99	0.78	1.25	0.946362	77	44474	0.818113
LAMP2.P13473.OID21035.v1	Brain/CNS cancer	16	0.99	0.78	1.25	0.946362	77	44474	0.818113
LAMP2.P13473.OID21035.v1	Brain/CNS cancer	17	0.99	0.78	1.25	0.946362	77	44474	0.818113
NPPB.P16860.OID20049.v1	Breast cancer	1	0.99	0.78	1.24	0.919268	75	22403	0.723327
NPPB.P16860.OID20049.v1	Breast cancer	2	1	0.85	1.19	0.958557	134	22403	0.641739
NPPB.P16860.OID20049.v1	Breast cancer	3	1.03	0.9	1.19	0.634403	201	22403	0.333157
NPPB.P16860.OID20049.v1	Breast cancer	4	1.06	0.94	1.19	0.341148	287	22403	0.233189
NPPB.P16860.OID20049.v1	Breast cancer	5	1.05	0.94	1.17	0.411059	343	22403	0.507885
NPPB.P16860.OID20049.v1	Breast cancer	6	1.06	0.96	1.17	0.256625	408	22403	0.506582
NPPB.P16860.OID20049.v1	Breast cancer	7	1.07	0.98	1.17	0.140921	480	22403	0.394013
NPPB.P16860.OID20049.v1	Breast cancer	8	1.06	0.98	1.16	0.15254	555	22403	0.773193
NPPB.P16860.OID20049.v1	Breast cancer	9	1.07	0.98	1.15	0.126438	618	22403	0.754286
NPPB.P16860.OID20049.v1	Breast cancer	10	1.06	0.98	1.14	0.175736	674	22403	0.556956
NPPB.P16860.OID20049.v1	Breast cancer	11	1.07	0.99	1.15	0.0850958	702	22403	0.0141137
NPPB.P16860.OID20049.v1	Breast cancer	12	1.06	0.98	1.14	0.142498	710	22403	0.630385
NPPB.P16860.OID20049.v1	Breast cancer	13	1.06	0.98	1.14	0.155653	712	22403	0.941087
NPPB.P16860.OID20049.v1	Breast cancer	14	1.06	0.98	1.14	0.155653	712	22403	0.941087
NPPB.P16860.OID20049.v1	Breast cancer	15	1.06	0.98	1.14	0.155653	712	22403	0.941087
NPPB.P16860.OID20049.v1	Breast cancer	16	1.06	0.98	1.14	0.155653	712	22403	0.941087
NPPB.P16860.OID20049.v1	Breast cancer	17	1.06	0.98	1.14	0.155653	712	22403	0.941087
TNNI3.P19429.OID20050.v1	Breast cancer	1	1.11	0.89	1.39	0.363536	75	22403	0.874727
TNNI3.P19429.OID20050.v1	Breast cancer	2	1.12	0.94	1.32	0.209738	134	22403	0.924677
TNNI3.P19429.OID20050.v1	Breast cancer	3	1.07	0.93	1.23	0.342701	201	22403	0.585409
TNNI3.P19429.OID20050.v1	Breast cancer	4	1.04	0.92	1.17	0.53859	287	22403	0.470486
TNNI3.P19429.OID20050.v1	Breast cancer	5	1.03	0.92	1.14	0.634164	343	22403	0.422104
TNNI3.P19429.OID20050.v1	Breast cancer	6	1.01	0.92	1.11	0.820547	408	22403	0.279472
TNNI3.P19429.OID20050.v1	Breast cancer	7	1.01	0.92	1.1	0.8892	480	22403	0.277513
TNNI3.P19429.OID20050.v1	Breast cancer	8	1.02	0.94	1.11	0.607478	555	22403	0.834526
TNNI3.P19429.OID20050.v1	Breast cancer	9	1.04	0.96	1.13	0.317989	618	22403	0.490991
TNNI3.P19429.OID20050.v1	Breast cancer	10	1.03	0.96	1.11	0.389163	674	22403	0.972172
TNNI3.P19429.OID20050.v1	Breast cancer	11	1.02	0.95	1.1	0.549813	702	22403	0.172197
TNNI3.P19429.OID20050.v1	Breast cancer	12	1.02	0.94	1.09	0.658987	710	22403	0.0630198
TNNI3.P19429.OID20050.v1	Breast cancer	13	1.02	0.95	1.1	0.604481	712	22403	0.235269
TNNI3.P19429.OID20050.v1	Breast cancer	14	1.02	0.95	1.1	0.604481	712	22403	0.235269
TNNI3.P19429.OID20050.v1	Breast cancer	15	1.02	0.95	1.1	0.604481	712	22403	0.235269
TNNI3.P19429.OID20050.v1	Breast cancer	16	1.02	0.95	1.1	0.604481	712	22403	0.235269
TNNI3.P19429.OID20050.v1	Breast cancer	17	1.02	0.95	1.1	0.604481	712	22403	0.235269
HNRNPK.P61978.OID20051.v1	Breast cancer	1	0.96	0.76	1.2	0.69784	75	22403	0.373774
HNRNPK.P61978.OID20051.v1	Breast cancer	2	0.97	0.82	1.15	0.737277	134	22403	0.769518
HNRNPK.P61978.OID20051.v1	Breast cancer	3	1.01	0.88	1.16	0.930805	201	22403	0.624283
HNRNPK.P61978.OID20051.v1	Breast cancer	4	1	0.89	1.12	0.976174	287	22403	0.838636
HNRNPK.P61978.OID20051.v1	Breast cancer	5	0.99	0.89	1.1	0.795235	343	22403	0.887578
HNRNPK.P61978.OID20051.v1	Breast cancer	6	0.99	0.9	1.1	0.900474	408	22403	0.998046
HNRNPK.P61978.OID20051.v1	Breast cancer	7	1.02	0.94	1.12	0.600243	480	22403	0.400061
HNRNPK.P61978.OID20051.v1	Breast cancer	8	1.01	0.93	1.1	0.785143	555	22403	0.845898
HNRNPK.P61978.OID20051.v1	Breast cancer	9	1.02	0.95	1.11	0.565059	618	22403	0.467056
HNRNPK.P61978.OID20051.v1	Breast cancer	10	1.03	0.95	1.11	0.487613	674	22403	0.379011
HNRNPK.P61978.OID20051.v1	Breast cancer	11	1.03	0.96	1.11	0.381331	702	22403	0.199666
HNRNPK.P61978.OID20051.v1	Breast cancer	12	1.03	0.96	1.11	0.389334	710	22403	0.48583
HNRNPK.P61978.OID20051.v1	Breast cancer	13	1.03	0.96	1.11	0.36331	712	22403	0.337602
HNRNPK.P61978.OID20051.v1	Breast cancer	14	1.03	0.96	1.11	0.36331	712	22403	0.337602
HNRNPK.P61978.OID20051.v1	Breast cancer	15	1.03	0.96	1.11	0.36331	712	22403	0.337602
HNRNPK.P61978.OID20051.v1	Breast cancer	16	1.03	0.96	1.11	0.36331	712	22403	0.337602
HNRNPK.P61978.OID20051.v1	Breast cancer	17	1.03	0.96	1.11	0.36331	712	22403	0.337602
CEBPB.P17676.OID20052.v1	Breast cancer	1	1.17	0.93	1.47	0.18066	75	22403	0.988717
CEBPB.P17676.OID20052.v1	Breast cancer	2	1.15	0.97	1.36	0.118961	134	22403	0.959478
CEBPB.P17676.OID20052.v1	Breast cancer	3	1.18	1.03	1.36	0.0173082	201	22403	0.527383
CEBPB.P17676.OID20052.v1	Breast cancer	4	1.07	0.96	1.21	0.229303	287	22403	0.0774347
CEBPB.P17676.OID20052.v1	Breast cancer	5	1.07	0.96	1.19	0.20299	343	22403	0.190376
CEBPB.P17676.OID20052.v1	Breast cancer	6	1.08	0.98	1.19	0.137285	408	22403	0.411849
CEBPB.P17676.OID20052.v1	Breast cancer	7	1.08	0.99	1.18	0.0926963	480	22403	0.602029
CEBPB.P17676.OID20052.v1	Breast cancer	8	1.08	0.99	1.18	0.0681863	555	22403	0.676488
CEBPB.P17676.OID20052.v1	Breast cancer	9	1.1	1.02	1.19	0.0175901	618	22403	0.650013
CEBPB.P17676.OID20052.v1	Breast cancer	10	1.1	1.02	1.19	0.0153578	674	22403	0.721673
CEBPB.P17676.OID20052.v1	Breast cancer	11	1.09	1.01	1.18	0.023984	702	22403	0.750741
CEBPB.P17676.OID20052.v1	Breast cancer	12	1.09	1.01	1.18	0.0230529	710	22403	0.390762
CEBPB.P17676.OID20052.v1	Breast cancer	13	1.1	1.02	1.18	0.0167764	712	22403	0.909396
CEBPB.P17676.OID20052.v1	Breast cancer	14	1.1	1.02	1.18	0.0167764	712	22403	0.909396
CEBPB.P17676.OID20052.v1	Breast cancer	15	1.1	1.02	1.18	0.0167764	712	22403	0.909396
CEBPB.P17676.OID20052.v1	Breast cancer	16	1.1	1.02	1.18	0.0167764	712	22403	0.909396
CEBPB.P17676.OID20052.v1	Breast cancer	17	1.1	1.02	1.18	0.0167764	712	22403	0.909396
VIM.P08670.OID20053.v1	Breast cancer	1	0.87	0.7	1.09	0.232036	75	22403	0.0739432
VIM.P08670.OID20053.v1	Breast cancer	2	0.9	0.76	1.06	0.208938	134	22403	0.287648
VIM.P08670.OID20053.v1	Breast cancer	3	0.93	0.81	1.06	0.269266	201	22403	0.46964
VIM.P08670.OID20053.v1	Breast cancer	4	0.92	0.82	1.04	0.173084	287	22403	0.753172
VIM.P08670.OID20053.v1	Breast cancer	5	0.92	0.83	1.02	0.130366	343	22403	0.839088
VIM.P08670.OID20053.v1	Breast cancer	6	0.95	0.86	1.05	0.326804	408	22403	0.244476
VIM.P08670.OID20053.v1	Breast cancer	7	0.94	0.86	1.03	0.205301	480	22403	0.52697
VIM.P08670.OID20053.v1	Breast cancer	8	0.95	0.87	1.03	0.227167	555	22403	0.467588
VIM.P08670.OID20053.v1	Breast cancer	9	0.95	0.87	1.02	0.16124	618	22403	0.74752
VIM.P08670.OID20053.v1	Breast cancer	10	0.95	0.88	1.02	0.161926	674	22403	0.651022
VIM.P08670.OID20053.v1	Breast cancer	11	0.95	0.88	1.02	0.139566	702	22403	0.864105
VIM.P08670.OID20053.v1	Breast cancer	12	0.95	0.88	1.02	0.131985	710	22403	0.964257
VIM.P08670.OID20053.v1	Breast cancer	13	0.95	0.88	1.02	0.134881	712	22403	0.968357
VIM.P08670.OID20053.v1	Breast cancer	14	0.95	0.88	1.02	0.134881	712	22403	0.968357
VIM.P08670.OID20053.v1	Breast cancer	15	0.95	0.88	1.02	0.134881	712	22403	0.968357
VIM.P08670.OID20053.v1	Breast cancer	16	0.95	0.88	1.02	0.134881	712	22403	0.968357
VIM.P08670.OID20053.v1	Breast cancer	17	0.95	0.88	1.02	0.134881	712	22403	0.968357
CHEK2.O96017.OID20054.v1	Breast cancer	1	1.02	0.82	1.28	0.845904	75	22403	0.427074
CHEK2.O96017.OID20054.v1	Breast cancer	2	1.07	0.9	1.27	0.423032	134	22403	0.978159
CHEK2.O96017.OID20054.v1	Breast cancer	3	1.14	1	1.31	0.0574467	201	22403	0.371182
CHEK2.O96017.OID20054.v1	Breast cancer	4	1.09	0.97	1.22	0.155133	287	22403	0.533698
CHEK2.O96017.OID20054.v1	Breast cancer	5	1.07	0.96	1.19	0.226205	343	22403	0.35413
CHEK2.O96017.OID20054.v1	Breast cancer	6	1.04	0.95	1.15	0.39339	408	22403	0.187261
CHEK2.O96017.OID20054.v1	Breast cancer	7	1.04	0.95	1.13	0.423819	480	22403	0.218745
CHEK2.O96017.OID20054.v1	Breast cancer	8	1.03	0.95	1.12	0.435839	555	22403	0.25758
CHEK2.O96017.OID20054.v1	Breast cancer	9	1.04	0.96	1.13	0.286816	618	22403	0.634599
CHEK2.O96017.OID20054.v1	Breast cancer	10	1.04	0.96	1.12	0.303372	674	22403	0.180449
CHEK2.O96017.OID20054.v1	Breast cancer	11	1.03	0.96	1.11	0.366221	702	22403	0.758706
CHEK2.O96017.OID20054.v1	Breast cancer	12	1.03	0.96	1.11	0.456945	710	22403	0.0680736
CHEK2.O96017.OID20054.v1	Breast cancer	13	1.02	0.95	1.1	0.560406	712	22403	0.0189123
CHEK2.O96017.OID20054.v1	Breast cancer	14	1.02	0.95	1.1	0.560406	712	22403	0.0189123
CHEK2.O96017.OID20054.v1	Breast cancer	15	1.02	0.95	1.1	0.560406	712	22403	0.0189123
CHEK2.O96017.OID20054.v1	Breast cancer	16	1.02	0.95	1.1	0.560406	712	22403	0.0189123
CHEK2.O96017.OID20054.v1	Breast cancer	17	1.02	0.95	1.1	0.560406	712	22403	0.0189123
CRHR1.P34998.OID20055.v1	Breast cancer	1	1.05	0.84	1.32	0.655564	75	22403	0.95514
CRHR1.P34998.OID20055.v1	Breast cancer	2	1.04	0.88	1.23	0.64931	134	22403	0.696253
CRHR1.P34998.OID20055.v1	Breast cancer	3	1.08	0.94	1.24	0.300207	201	22403	0.890887
CRHR1.P34998.OID20055.v1	Breast cancer	4	1.04	0.93	1.17	0.507364	287	22403	0.365006
CRHR1.P34998.OID20055.v1	Breast cancer	5	1.06	0.95	1.17	0.309949	343	22403	0.74839
CRHR1.P34998.OID20055.v1	Breast cancer	6	1.05	0.96	1.16	0.293277	408	22403	0.672133
CRHR1.P34998.OID20055.v1	Breast cancer	7	1.04	0.95	1.14	0.37338	480	22403	0.50697
CRHR1.P34998.OID20055.v1	Breast cancer	8	1.04	0.96	1.14	0.306037	555	22403	0.691481
CRHR1.P34998.OID20055.v1	Breast cancer	9	1.04	0.97	1.13	0.28117	618	22403	0.783534
CRHR1.P34998.OID20055.v1	Breast cancer	10	1.04	0.96	1.12	0.349464	674	22403	0.914254
CRHR1.P34998.OID20055.v1	Breast cancer	11	1.04	0.96	1.12	0.33526	702	22403	0.97034
CRHR1.P34998.OID20055.v1	Breast cancer	12	1.04	0.96	1.12	0.33888	710	22403	0.991598
CRHR1.P34998.OID20055.v1	Breast cancer	13	1.04	0.97	1.12	0.295092	712	22403	0.485843
CRHR1.P34998.OID20055.v1	Breast cancer	14	1.04	0.97	1.12	0.295092	712	22403	0.485843
CRHR1.P34998.OID20055.v1	Breast cancer	15	1.04	0.97	1.12	0.295092	712	22403	0.485843
CRHR1.P34998.OID20055.v1	Breast cancer	16	1.04	0.97	1.12	0.295092	712	22403	0.485843
CRHR1.P34998.OID20055.v1	Breast cancer	17	1.04	0.97	1.12	0.295092	712	22403	0.485843
TSLP.Q969D9.OID20056.v1	Breast cancer	1	1.28	1.03	1.61	0.0295258	75	22403	0.105605
TSLP.Q969D9.OID20056.v1	Breast cancer	2	1.13	0.95	1.34	0.16264	134	22403	0.262914
TSLP.Q969D9.OID20056.v1	Breast cancer	3	1.16	1.01	1.33	0.0361486	201	22403	0.99425
TSLP.Q969D9.OID20056.v1	Breast cancer	4	1.11	0.99	1.25	0.0751614	287	22403	0.304641
TSLP.Q969D9.OID20056.v1	Breast cancer	5	1.04	0.94	1.16	0.433205	343	22403	0.01688
TSLP.Q969D9.OID20056.v1	Breast cancer	6	1.03	0.93	1.13	0.558633	408	22403	0.0335992
TSLP.Q969D9.OID20056.v1	Breast cancer	7	1	0.92	1.1	0.973533	480	22403	0.00977706
TSLP.Q969D9.OID20056.v1	Breast cancer	8	0.98	0.9	1.06	0.623843	555	22403	0.00511818
TSLP.Q969D9.OID20056.v1	Breast cancer	9	0.98	0.9	1.06	0.536695	618	22403	0.00998411
TSLP.Q969D9.OID20056.v1	Breast cancer	10	0.97	0.9	1.05	0.462052	674	22403	0.129591
TSLP.Q969D9.OID20056.v1	Breast cancer	11	0.98	0.91	1.06	0.618695	702	22403	0.437975
TSLP.Q969D9.OID20056.v1	Breast cancer	12	0.99	0.92	1.07	0.862909	710	22403	0.0318932
TSLP.Q969D9.OID20056.v1	Breast cancer	13	0.99	0.92	1.07	0.781866	712	22403	0.408867
TSLP.Q969D9.OID20056.v1	Breast cancer	14	0.99	0.92	1.07	0.781866	712	22403	0.408867
TSLP.Q969D9.OID20056.v1	Breast cancer	15	0.99	0.92	1.07	0.781866	712	22403	0.408867
TSLP.Q969D9.OID20056.v1	Breast cancer	16	0.99	0.92	1.07	0.781866	712	22403	0.408867
TSLP.Q969D9.OID20056.v1	Breast cancer	17	0.99	0.92	1.07	0.781866	712	22403	0.408867
MFAP3.P55082.OID20057.v1	Breast cancer	1	1.06	0.84	1.32	0.637072	75	22403	0.93473
MFAP3.P55082.OID20057.v1	Breast cancer	2	1.11	0.94	1.31	0.224325	134	22403	0.334014
MFAP3.P55082.OID20057.v1	Breast cancer	3	1.18	1.03	1.36	0.0162105	201	22403	0.103678
MFAP3.P55082.OID20057.v1	Breast cancer	4	1.08	0.96	1.21	0.19741	287	22403	0.448485
MFAP3.P55082.OID20057.v1	Breast cancer	5	1.08	0.97	1.2	0.149667	343	22403	0.658864
MFAP3.P55082.OID20057.v1	Breast cancer	6	1.07	0.97	1.18	0.185461	408	22403	0.500828
MFAP3.P55082.OID20057.v1	Breast cancer	7	1.08	0.99	1.18	0.08254	480	22403	0.955021
MFAP3.P55082.OID20057.v1	Breast cancer	8	1.09	1	1.18	0.0470195	555	22403	0.93384
MFAP3.P55082.OID20057.v1	Breast cancer	9	1.09	1	1.17	0.0412294	618	22403	0.965351
MFAP3.P55082.OID20057.v1	Breast cancer	10	1.07	0.99	1.15	0.0960913	674	22403	0.458854
MFAP3.P55082.OID20057.v1	Breast cancer	11	1.07	0.99	1.15	0.0857198	702	22403	0.620767
MFAP3.P55082.OID20057.v1	Breast cancer	12	1.05	0.98	1.13	0.178601	710	22403	0.0520237
MFAP3.P55082.OID20057.v1	Breast cancer	13	1.05	0.97	1.13	0.200078	712	22403	0.0471876
MFAP3.P55082.OID20057.v1	Breast cancer	14	1.05	0.97	1.13	0.200078	712	22403	0.0471876
MFAP3.P55082.OID20057.v1	Breast cancer	15	1.05	0.97	1.13	0.200078	712	22403	0.0471876
MFAP3.P55082.OID20057.v1	Breast cancer	16	1.05	0.97	1.13	0.200078	712	22403	0.0471876
MFAP3.P55082.OID20057.v1	Breast cancer	17	1.05	0.97	1.13	0.200078	712	22403	0.0471876
TCL1B.O95988.OID20058.v1	Breast cancer	1	1.07	0.85	1.34	0.575333	75	22403	0.960796
TCL1B.O95988.OID20058.v1	Breast cancer	2	1.05	0.89	1.25	0.538789	134	22403	0.884434
TCL1B.O95988.OID20058.v1	Breast cancer	3	1.08	0.94	1.24	0.255448	201	22403	0.53152
TCL1B.O95988.OID20058.v1	Breast cancer	4	1.06	0.94	1.18	0.357223	287	22403	0.919367
TCL1B.O95988.OID20058.v1	Breast cancer	5	1.08	0.97	1.2	0.171345	343	22403	0.678851
TCL1B.O95988.OID20058.v1	Breast cancer	6	1.09	0.99	1.2	0.0786088	408	22403	0.504333
TCL1B.O95988.OID20058.v1	Breast cancer	7	1.06	0.97	1.16	0.219537	480	22403	0.625993
TCL1B.O95988.OID20058.v1	Breast cancer	8	1.05	0.97	1.15	0.206602	555	22403	0.718008
TCL1B.O95988.OID20058.v1	Breast cancer	9	1.03	0.95	1.12	0.42763	618	22403	0.246932
TCL1B.O95988.OID20058.v1	Breast cancer	10	1.02	0.95	1.1	0.578457	674	22403	0.58162
TCL1B.O95988.OID20058.v1	Breast cancer	11	1.01	0.94	1.09	0.795741	702	22403	0.0314982
TCL1B.O95988.OID20058.v1	Breast cancer	12	1.01	0.94	1.09	0.747536	710	22403	0.436132
TCL1B.O95988.OID20058.v1	Breast cancer	13	1.02	0.95	1.1	0.632847	712	22403	0.641771
TCL1B.O95988.OID20058.v1	Breast cancer	14	1.02	0.95	1.1	0.632847	712	22403	0.641771
TCL1B.O95988.OID20058.v1	Breast cancer	15	1.02	0.95	1.1	0.632847	712	22403	0.641771
TCL1B.O95988.OID20058.v1	Breast cancer	16	1.02	0.95	1.1	0.632847	712	22403	0.641771
TCL1B.O95988.OID20058.v1	Breast cancer	17	1.02	0.95	1.1	0.632847	712	22403	0.641771
DUOX2.Q9NRD8.OID20059.v1	Breast cancer	1	1.24	0.99	1.55	0.0666916	75	22403	0.422687
DUOX2.Q9NRD8.OID20059.v1	Breast cancer	2	1.07	0.91	1.27	0.41203	134	22403	0.185206
DUOX2.Q9NRD8.OID20059.v1	Breast cancer	3	1.03	0.9	1.18	0.681983	201	22403	0.155017
DUOX2.Q9NRD8.OID20059.v1	Breast cancer	4	1	0.89	1.12	0.939831	287	22403	0.0639015
DUOX2.Q9NRD8.OID20059.v1	Breast cancer	5	1.02	0.91	1.13	0.774807	343	22403	0.425392
DUOX2.Q9NRD8.OID20059.v1	Breast cancer	6	1.01	0.92	1.11	0.844111	408	22403	0.473994
DUOX2.Q9NRD8.OID20059.v1	Breast cancer	7	1.01	0.93	1.11	0.793689	480	22403	0.670582
DUOX2.Q9NRD8.OID20059.v1	Breast cancer	8	1	0.92	1.09	0.930573	555	22403	0.521922
DUOX2.Q9NRD8.OID20059.v1	Breast cancer	9	1.02	0.94	1.1	0.636	618	22403	0.998887
DUOX2.Q9NRD8.OID20059.v1	Breast cancer	10	1.04	0.96	1.12	0.372594	674	22403	0.310056
DUOX2.Q9NRD8.OID20059.v1	Breast cancer	11	1.03	0.96	1.11	0.39611	702	22403	0.978698
DUOX2.Q9NRD8.OID20059.v1	Breast cancer	12	1.02	0.95	1.1	0.519204	710	22403	0.155051
DUOX2.Q9NRD8.OID20059.v1	Breast cancer	13	1.03	0.95	1.1	0.506668	712	22403	0.500784
DUOX2.Q9NRD8.OID20059.v1	Breast cancer	14	1.03	0.95	1.1	0.506668	712	22403	0.500784
DUOX2.Q9NRD8.OID20059.v1	Breast cancer	15	1.03	0.95	1.1	0.506668	712	22403	0.500784
DUOX2.Q9NRD8.OID20059.v1	Breast cancer	16	1.03	0.95	1.1	0.506668	712	22403	0.500784
DUOX2.Q9NRD8.OID20059.v1	Breast cancer	17	1.03	0.95	1.1	0.506668	712	22403	0.500784
CTF1.Q16619.OID20061.v1	Breast cancer	1	0.9	0.72	1.13	0.385165	75	22403	0.976406
CTF1.Q16619.OID20061.v1	Breast cancer	2	0.96	0.81	1.14	0.621669	134	22403	0.496005
CTF1.Q16619.OID20061.v1	Breast cancer	3	0.96	0.83	1.1	0.53995	201	22403	0.706648
CTF1.Q16619.OID20061.v1	Breast cancer	4	0.97	0.86	1.09	0.59712	287	22403	0.531421
CTF1.Q16619.OID20061.v1	Breast cancer	5	0.95	0.85	1.06	0.345878	343	22403	0.966474
CTF1.Q16619.OID20061.v1	Breast cancer	6	0.99	0.9	1.09	0.847252	408	22403	0.264243
CTF1.Q16619.OID20061.v1	Breast cancer	7	0.99	0.9	1.08	0.814398	480	22403	0.432691
CTF1.Q16619.OID20061.v1	Breast cancer	8	0.99	0.91	1.08	0.825205	555	22403	0.493208
CTF1.Q16619.OID20061.v1	Breast cancer	9	1	0.92	1.08	0.917533	618	22403	0.48914
CTF1.Q16619.OID20061.v1	Breast cancer	10	1	0.92	1.08	0.953765	674	22403	0.204058
CTF1.Q16619.OID20061.v1	Breast cancer	11	1	0.93	1.08	0.916737	702	22403	0.334238
CTF1.Q16619.OID20061.v1	Breast cancer	12	1	0.93	1.08	0.898534	710	22403	0.139632
CTF1.Q16619.OID20061.v1	Breast cancer	13	1.01	0.94	1.09	0.822575	712	22403	0.119286
CTF1.Q16619.OID20061.v1	Breast cancer	14	1.01	0.94	1.09	0.822575	712	22403	0.119286
CTF1.Q16619.OID20061.v1	Breast cancer	15	1.01	0.94	1.09	0.822575	712	22403	0.119286
CTF1.Q16619.OID20061.v1	Breast cancer	16	1.01	0.94	1.09	0.822575	712	22403	0.119286
CTF1.Q16619.OID20061.v1	Breast cancer	17	1.01	0.94	1.09	0.822575	712	22403	0.119286
AKR1C4.P17516.OID20062.v1	Breast cancer	1	0.97	0.77	1.22	0.809608	75	22403	0.130679
AKR1C4.P17516.OID20062.v1	Breast cancer	2	1.05	0.89	1.24	0.573563	134	22403	0.168045
AKR1C4.P17516.OID20062.v1	Breast cancer	3	1.03	0.9	1.18	0.6734	201	22403	0.972235
AKR1C4.P17516.OID20062.v1	Breast cancer	4	1	0.89	1.13	0.980077	287	22403	0.54133
AKR1C4.P17516.OID20062.v1	Breast cancer	5	0.99	0.89	1.1	0.859485	343	22403	0.491342
AKR1C4.P17516.OID20062.v1	Breast cancer	6	0.96	0.87	1.06	0.454405	408	22403	0.15355
AKR1C4.P17516.OID20062.v1	Breast cancer	7	0.99	0.9	1.08	0.771082	480	22403	0.716349
AKR1C4.P17516.OID20062.v1	Breast cancer	8	0.98	0.9	1.06	0.593112	555	22403	0.480092
AKR1C4.P17516.OID20062.v1	Breast cancer	9	0.96	0.89	1.04	0.355101	618	22403	0.182725
AKR1C4.P17516.OID20062.v1	Breast cancer	10	0.95	0.88	1.03	0.196755	674	22403	0.321071
AKR1C4.P17516.OID20062.v1	Breast cancer	11	0.95	0.88	1.03	0.19399	702	22403	0.819295
AKR1C4.P17516.OID20062.v1	Breast cancer	12	0.95	0.89	1.03	0.20366	710	22403	0.858837
AKR1C4.P17516.OID20062.v1	Breast cancer	13	0.95	0.88	1.02	0.155069	712	22403	0.501939
AKR1C4.P17516.OID20062.v1	Breast cancer	14	0.95	0.88	1.02	0.155069	712	22403	0.501939
AKR1C4.P17516.OID20062.v1	Breast cancer	15	0.95	0.88	1.02	0.155069	712	22403	0.501939
AKR1C4.P17516.OID20062.v1	Breast cancer	16	0.95	0.88	1.02	0.155069	712	22403	0.501939
AKR1C4.P17516.OID20062.v1	Breast cancer	17	0.95	0.88	1.02	0.155069	712	22403	0.501939
HEBP1.Q9NRV9.OID20063.v1	Breast cancer	1	0.86	0.68	1.07	0.180612	75	22403	0.982734
HEBP1.Q9NRV9.OID20063.v1	Breast cancer	2	0.88	0.74	1.04	0.131572	134	22403	0.877602
HEBP1.Q9NRV9.OID20063.v1	Breast cancer	3	0.92	0.8	1.05	0.22312	201	22403	0.50829
HEBP1.Q9NRV9.OID20063.v1	Breast cancer	4	0.9	0.8	1.01	0.0744202	287	22403	0.814282
HEBP1.Q9NRV9.OID20063.v1	Breast cancer	5	0.91	0.82	1.02	0.094822	343	22403	0.826409
HEBP1.Q9NRV9.OID20063.v1	Breast cancer	6	0.93	0.84	1.02	0.142709	408	22403	0.458818
HEBP1.Q9NRV9.OID20063.v1	Breast cancer	7	0.93	0.85	1.01	0.0978571	480	22403	0.674274
HEBP1.Q9NRV9.OID20063.v1	Breast cancer	8	0.91	0.84	0.99	0.0315553	555	22403	0.784967
HEBP1.Q9NRV9.OID20063.v1	Breast cancer	9	0.94	0.87	1.01	0.109398	618	22403	0.249008
HEBP1.Q9NRV9.OID20063.v1	Breast cancer	10	0.93	0.86	1	0.064385	674	22403	0.689838
HEBP1.Q9NRV9.OID20063.v1	Breast cancer	11	0.94	0.87	1.01	0.0857642	702	22403	0.46484
HEBP1.Q9NRV9.OID20063.v1	Breast cancer	12	0.95	0.88	1.02	0.149643	710	22403	0.0427187
HEBP1.Q9NRV9.OID20063.v1	Breast cancer	13	0.94	0.88	1.01	0.10681	712	22403	0.469453
HEBP1.Q9NRV9.OID20063.v1	Breast cancer	14	0.94	0.88	1.01	0.10681	712	22403	0.469453
HEBP1.Q9NRV9.OID20063.v1	Breast cancer	15	0.94	0.88	1.01	0.10681	712	22403	0.469453
HEBP1.Q9NRV9.OID20063.v1	Breast cancer	16	0.94	0.88	1.01	0.10681	712	22403	0.469453
HEBP1.Q9NRV9.OID20063.v1	Breast cancer	17	0.94	0.88	1.01	0.10681	712	22403	0.469453
SERPINB5.P36952.OID20064.v1	Breast cancer	1	0.85	0.68	1.07	0.165299	75	22403	0.4006
SERPINB5.P36952.OID20064.v1	Breast cancer	2	0.94	0.79	1.11	0.463978	134	22403	0.455532
SERPINB5.P36952.OID20064.v1	Breast cancer	3	0.94	0.82	1.08	0.392926	201	22403	0.490251
SERPINB5.P36952.OID20064.v1	Breast cancer	4	0.99	0.88	1.11	0.841639	287	22403	0.13601
SERPINB5.P36952.OID20064.v1	Breast cancer	5	0.98	0.88	1.09	0.677587	343	22403	0.429702
SERPINB5.P36952.OID20064.v1	Breast cancer	6	0.97	0.88	1.07	0.567775	408	22403	0.69285
SERPINB5.P36952.OID20064.v1	Breast cancer	7	0.96	0.88	1.05	0.364653	480	22403	0.893877
SERPINB5.P36952.OID20064.v1	Breast cancer	8	0.97	0.89	1.05	0.434279	555	22403	0.752485
SERPINB5.P36952.OID20064.v1	Breast cancer	9	0.97	0.9	1.05	0.442918	618	22403	0.636568
SERPINB5.P36952.OID20064.v1	Breast cancer	10	0.95	0.88	1.02	0.184623	674	22403	0.0685088
SERPINB5.P36952.OID20064.v1	Breast cancer	11	0.96	0.89	1.03	0.225163	702	22403	0.860798
SERPINB5.P36952.OID20064.v1	Breast cancer	12	0.95	0.88	1.02	0.17276	710	22403	0.653541
SERPINB5.P36952.OID20064.v1	Breast cancer	13	0.95	0.88	1.02	0.174134	712	22403	0.639003
SERPINB5.P36952.OID20064.v1	Breast cancer	14	0.95	0.88	1.02	0.174134	712	22403	0.639003
SERPINB5.P36952.OID20064.v1	Breast cancer	15	0.95	0.88	1.02	0.174134	712	22403	0.639003
SERPINB5.P36952.OID20064.v1	Breast cancer	16	0.95	0.88	1.02	0.174134	712	22403	0.639003
SERPINB5.P36952.OID20064.v1	Breast cancer	17	0.95	0.88	1.02	0.174134	712	22403	0.639003
HK2.P52789.OID20065.v1	Breast cancer	1	1.05	0.84	1.32	0.681321	75	22403	0.833986
HK2.P52789.OID20065.v1	Breast cancer	2	1.02	0.86	1.21	0.795173	134	22403	0.616394
HK2.P52789.OID20065.v1	Breast cancer	3	1.03	0.89	1.18	0.699613	201	22403	0.692476
HK2.P52789.OID20065.v1	Breast cancer	4	1.01	0.9	1.14	0.810005	287	22403	0.520583
HK2.P52789.OID20065.v1	Breast cancer	5	1.03	0.93	1.15	0.574648	343	22403	0.937224
HK2.P52789.OID20065.v1	Breast cancer	6	1.02	0.92	1.12	0.75215	408	22403	0.728889
HK2.P52789.OID20065.v1	Breast cancer	7	1.02	0.94	1.12	0.614773	480	22403	0.991572
HK2.P52789.OID20065.v1	Breast cancer	8	1.03	0.95	1.12	0.423006	555	22403	0.722898
HK2.P52789.OID20065.v1	Breast cancer	9	1.01	0.93	1.09	0.797833	618	22403	0.425665
HK2.P52789.OID20065.v1	Breast cancer	10	1.01	0.93	1.09	0.838318	674	22403	0.13327
HK2.P52789.OID20065.v1	Breast cancer	11	1	0.93	1.08	0.960536	702	22403	0.0638538
HK2.P52789.OID20065.v1	Breast cancer	12	1	0.93	1.08	0.975129	710	22403	0.389715
HK2.P52789.OID20065.v1	Breast cancer	13	1	0.93	1.08	0.990609	712	22403	0.419841
HK2.P52789.OID20065.v1	Breast cancer	14	1	0.93	1.08	0.990609	712	22403	0.419841
HK2.P52789.OID20065.v1	Breast cancer	15	1	0.93	1.08	0.990609	712	22403	0.419841
HK2.P52789.OID20065.v1	Breast cancer	16	1	0.93	1.08	0.990609	712	22403	0.419841
HK2.P52789.OID20065.v1	Breast cancer	17	1	0.93	1.08	0.990609	712	22403	0.419841
GRK5.P34947.OID20066.v1	Breast cancer	1	1.09	0.87	1.36	0.474387	75	22403	0.965769
GRK5.P34947.OID20066.v1	Breast cancer	2	1.06	0.89	1.25	0.52934	134	22403	0.703141
GRK5.P34947.OID20066.v1	Breast cancer	3	0.99	0.86	1.13	0.831064	201	22403	0.112286
GRK5.P34947.OID20066.v1	Breast cancer	4	0.96	0.85	1.07	0.440041	287	22403	0.105984
GRK5.P34947.OID20066.v1	Breast cancer	5	0.97	0.87	1.08	0.573806	343	22403	0.431497
GRK5.P34947.OID20066.v1	Breast cancer	6	0.97	0.88	1.07	0.519599	408	22403	0.487209
GRK5.P34947.OID20066.v1	Breast cancer	7	0.98	0.9	1.08	0.737483	480	22403	0.894433
GRK5.P34947.OID20066.v1	Breast cancer	8	1	0.92	1.09	0.921854	555	22403	0.467016
GRK5.P34947.OID20066.v1	Breast cancer	9	1.03	0.95	1.11	0.490417	618	22403	0.0863216
GRK5.P34947.OID20066.v1	Breast cancer	10	1.03	0.95	1.11	0.483619	674	22403	0.653787
GRK5.P34947.OID20066.v1	Breast cancer	11	1.03	0.95	1.11	0.477528	702	22403	0.691338
GRK5.P34947.OID20066.v1	Breast cancer	12	1.02	0.95	1.1	0.576088	710	22403	0.665205
GRK5.P34947.OID20066.v1	Breast cancer	13	1.02	0.95	1.1	0.545536	712	22403	0.955843
GRK5.P34947.OID20066.v1	Breast cancer	14	1.02	0.95	1.1	0.545536	712	22403	0.955843
GRK5.P34947.OID20066.v1	Breast cancer	15	1.02	0.95	1.1	0.545536	712	22403	0.955843
GRK5.P34947.OID20066.v1	Breast cancer	16	1.02	0.95	1.1	0.545536	712	22403	0.955843
GRK5.P34947.OID20066.v1	Breast cancer	17	1.02	0.95	1.1	0.545536	712	22403	0.955843
VSTM2L.Q96N03.OID20067.v1	Breast cancer	1	0.93	0.74	1.17	0.513506	75	22403	0.78994
VSTM2L.Q96N03.OID20067.v1	Breast cancer	2	0.96	0.81	1.14	0.62038	134	22403	0.585343
VSTM2L.Q96N03.OID20067.v1	Breast cancer	3	1.04	0.9	1.19	0.616375	201	22403	0.0970792
VSTM2L.Q96N03.OID20067.v1	Breast cancer	4	1.02	0.91	1.15	0.704294	287	22403	0.413147
VSTM2L.Q96N03.OID20067.v1	Breast cancer	5	1.05	0.94	1.16	0.416299	343	22403	0.142579
VSTM2L.Q96N03.OID20067.v1	Breast cancer	6	0.98	0.89	1.09	0.745408	408	22403	0.53443
VSTM2L.Q96N03.OID20067.v1	Breast cancer	7	0.97	0.89	1.07	0.578823	480	22403	0.378191
VSTM2L.Q96N03.OID20067.v1	Breast cancer	8	0.96	0.89	1.05	0.399586	555	22403	0.282614
VSTM2L.Q96N03.OID20067.v1	Breast cancer	9	0.99	0.91	1.07	0.819462	618	22403	0.864765
VSTM2L.Q96N03.OID20067.v1	Breast cancer	10	0.99	0.92	1.07	0.778495	674	22403	0.947751
VSTM2L.Q96N03.OID20067.v1	Breast cancer	11	0.99	0.91	1.06	0.696978	702	22403	0.917832
VSTM2L.Q96N03.OID20067.v1	Breast cancer	12	0.98	0.91	1.05	0.553791	710	22403	0.0374662
VSTM2L.Q96N03.OID20067.v1	Breast cancer	13	0.99	0.92	1.06	0.748466	712	22403	0.789804
VSTM2L.Q96N03.OID20067.v1	Breast cancer	14	0.99	0.92	1.06	0.748466	712	22403	0.789804
VSTM2L.Q96N03.OID20067.v1	Breast cancer	15	0.99	0.92	1.06	0.748466	712	22403	0.789804
VSTM2L.Q96N03.OID20067.v1	Breast cancer	16	0.99	0.92	1.06	0.748466	712	22403	0.789804
VSTM2L.Q96N03.OID20067.v1	Breast cancer	17	0.99	0.92	1.06	0.748466	712	22403	0.789804
TIA1.P31483.OID20068.v1	Breast cancer	1	0.91	0.72	1.14	0.411235	75	22403	0.767763
TIA1.P31483.OID20068.v1	Breast cancer	2	0.94	0.79	1.11	0.455182	134	22403	0.86842
TIA1.P31483.OID20068.v1	Breast cancer	3	0.92	0.8	1.06	0.245316	201	22403	0.905561
TIA1.P31483.OID20068.v1	Breast cancer	4	0.94	0.83	1.05	0.262155	287	22403	0.679084
TIA1.P31483.OID20068.v1	Breast cancer	5	0.91	0.82	1.02	0.092597	343	22403	0.750674
TIA1.P31483.OID20068.v1	Breast cancer	6	0.95	0.86	1.05	0.327089	408	22403	0.38405
TIA1.P31483.OID20068.v1	Breast cancer	7	0.97	0.89	1.06	0.511933	480	22403	0.243037
TIA1.P31483.OID20068.v1	Breast cancer	8	0.97	0.89	1.06	0.520655	555	22403	0.332881
TIA1.P31483.OID20068.v1	Breast cancer	9	0.98	0.9	1.06	0.599921	618	22403	0.33837
TIA1.P31483.OID20068.v1	Breast cancer	10	0.98	0.91	1.06	0.625405	674	22403	0.172207
TIA1.P31483.OID20068.v1	Breast cancer	11	0.99	0.92	1.07	0.759885	702	22403	0.290624
TIA1.P31483.OID20068.v1	Breast cancer	12	0.99	0.92	1.06	0.728611	710	22403	0.394997
TIA1.P31483.OID20068.v1	Breast cancer	13	0.99	0.92	1.07	0.798709	712	22403	0.15815
TIA1.P31483.OID20068.v1	Breast cancer	14	0.99	0.92	1.07	0.798709	712	22403	0.15815
TIA1.P31483.OID20068.v1	Breast cancer	15	0.99	0.92	1.07	0.798709	712	22403	0.15815
TIA1.P31483.OID20068.v1	Breast cancer	16	0.99	0.92	1.07	0.798709	712	22403	0.15815
TIA1.P31483.OID20068.v1	Breast cancer	17	0.99	0.92	1.07	0.798709	712	22403	0.15815
CNPY2.Q9Y2B0.OID20069.v1	Breast cancer	1	1.01	0.8	1.26	0.955616	75	22403	0.651935
CNPY2.Q9Y2B0.OID20069.v1	Breast cancer	2	0.89	0.75	1.06	0.189183	134	22403	0.125139
CNPY2.Q9Y2B0.OID20069.v1	Breast cancer	3	0.91	0.79	1.04	0.17735	201	22403	0.713561
CNPY2.Q9Y2B0.OID20069.v1	Breast cancer	4	0.91	0.81	1.02	0.108405	287	22403	0.796803
CNPY2.Q9Y2B0.OID20069.v1	Breast cancer	5	0.9	0.81	1	0.0555868	343	22403	0.578892
CNPY2.Q9Y2B0.OID20069.v1	Breast cancer	6	0.95	0.86	1.05	0.316961	408	22403	0.23454
CNPY2.Q9Y2B0.OID20069.v1	Breast cancer	7	0.95	0.87	1.04	0.261589	480	22403	0.499855
CNPY2.Q9Y2B0.OID20069.v1	Breast cancer	8	0.95	0.87	1.03	0.186781	555	22403	0.738243
CNPY2.Q9Y2B0.OID20069.v1	Breast cancer	9	0.94	0.87	1.02	0.158349	618	22403	0.822467
CNPY2.Q9Y2B0.OID20069.v1	Breast cancer	10	0.95	0.88	1.02	0.177897	674	22403	0.549543
CNPY2.Q9Y2B0.OID20069.v1	Breast cancer	11	0.96	0.89	1.03	0.258227	702	22403	0.179702
CNPY2.Q9Y2B0.OID20069.v1	Breast cancer	12	0.96	0.89	1.03	0.227781	710	22403	0.658451
CNPY2.Q9Y2B0.OID20069.v1	Breast cancer	13	0.96	0.89	1.03	0.240421	712	22403	0.397711
CNPY2.Q9Y2B0.OID20069.v1	Breast cancer	14	0.96	0.89	1.03	0.240421	712	22403	0.397711
CNPY2.Q9Y2B0.OID20069.v1	Breast cancer	15	0.96	0.89	1.03	0.240421	712	22403	0.397711
CNPY2.Q9Y2B0.OID20069.v1	Breast cancer	16	0.96	0.89	1.03	0.240421	712	22403	0.397711
CNPY2.Q9Y2B0.OID20069.v1	Breast cancer	17	0.96	0.89	1.03	0.240421	712	22403	0.397711
CRX.O43186.OID20070.v1	Breast cancer	1	1.03	0.82	1.3	0.771668	75	22403	0.315312
CRX.O43186.OID20070.v1	Breast cancer	2	1.03	0.87	1.23	0.700465	134	22403	0.410981
CRX.O43186.OID20070.v1	Breast cancer	3	1.07	0.93	1.23	0.335581	201	22403	0.379365
CRX.O43186.OID20070.v1	Breast cancer	4	1.07	0.95	1.2	0.239706	287	22403	0.444232
CRX.O43186.OID20070.v1	Breast cancer	5	1.09	0.98	1.21	0.111403	343	22403	0.272735
CRX.O43186.OID20070.v1	Breast cancer	6	1.07	0.97	1.17	0.19728	408	22403	0.817294
CRX.O43186.OID20070.v1	Breast cancer	7	1.05	0.96	1.15	0.275407	480	22403	0.832755
CRX.O43186.OID20070.v1	Breast cancer	8	1.04	0.95	1.13	0.408859	555	22403	0.511681
CRX.O43186.OID20070.v1	Breast cancer	9	1.05	0.97	1.13	0.24064	618	22403	0.954204
CRX.O43186.OID20070.v1	Breast cancer	10	1.05	0.97	1.13	0.243987	674	22403	0.969864
CRX.O43186.OID20070.v1	Breast cancer	11	1.05	0.98	1.13	0.179577	702	22403	0.377001
CRX.O43186.OID20070.v1	Breast cancer	12	1.04	0.96	1.12	0.312037	710	22403	0.512608
CRX.O43186.OID20070.v1	Breast cancer	13	1.04	0.97	1.12	0.264176	712	22403	0.742557
CRX.O43186.OID20070.v1	Breast cancer	14	1.04	0.97	1.12	0.264176	712	22403	0.742557
CRX.O43186.OID20070.v1	Breast cancer	15	1.04	0.97	1.12	0.264176	712	22403	0.742557
CRX.O43186.OID20070.v1	Breast cancer	16	1.04	0.97	1.12	0.264176	712	22403	0.742557
CRX.O43186.OID20070.v1	Breast cancer	17	1.04	0.97	1.12	0.264176	712	22403	0.742557
VAMP5.O95183.OID20071.v1	Breast cancer	1	1.06	0.85	1.34	0.592995	75	22403	0.577774
VAMP5.O95183.OID20071.v1	Breast cancer	2	0.93	0.79	1.11	0.42567	134	22403	0.207879
VAMP5.O95183.OID20071.v1	Breast cancer	3	1	0.87	1.15	0.983418	201	22403	0.895193
VAMP5.O95183.OID20071.v1	Breast cancer	4	1.03	0.92	1.16	0.633799	287	22403	0.44419
VAMP5.O95183.OID20071.v1	Breast cancer	5	1.03	0.93	1.15	0.59091	343	22403	0.469829
VAMP5.O95183.OID20071.v1	Breast cancer	6	1.01	0.92	1.12	0.816255	408	22403	0.860405
VAMP5.O95183.OID20071.v1	Breast cancer	7	1.01	0.92	1.1	0.865139	480	22403	0.738205
VAMP5.O95183.OID20071.v1	Breast cancer	8	1.02	0.94	1.11	0.656058	555	22403	0.879394
VAMP5.O95183.OID20071.v1	Breast cancer	9	1.01	0.93	1.09	0.889503	618	22403	0.565176
VAMP5.O95183.OID20071.v1	Breast cancer	10	1	0.93	1.08	0.914221	674	22403	0.733956
VAMP5.O95183.OID20071.v1	Breast cancer	11	1.01	0.94	1.09	0.807186	702	22403	0.29041
VAMP5.O95183.OID20071.v1	Breast cancer	12	1.01	0.94	1.09	0.740981	710	22403	0.282176
VAMP5.O95183.OID20071.v1	Breast cancer	13	1.01	0.94	1.09	0.824793	712	22403	0.621087
VAMP5.O95183.OID20071.v1	Breast cancer	14	1.01	0.94	1.09	0.824793	712	22403	0.621087
VAMP5.O95183.OID20071.v1	Breast cancer	15	1.01	0.94	1.09	0.824793	712	22403	0.621087
VAMP5.O95183.OID20071.v1	Breast cancer	16	1.01	0.94	1.09	0.824793	712	22403	0.621087
VAMP5.O95183.OID20071.v1	Breast cancer	17	1.01	0.94	1.09	0.824793	712	22403	0.621087
SUSD1.Q6UWL2.OID20072.v1	Breast cancer	1	0.88	0.7	1.1	0.260585	75	22403	0.533708
SUSD1.Q6UWL2.OID20072.v1	Breast cancer	2	0.9	0.76	1.07	0.222166	134	22403	0.827264
SUSD1.Q6UWL2.OID20072.v1	Breast cancer	3	0.9	0.78	1.03	0.126288	201	22403	0.829212
SUSD1.Q6UWL2.OID20072.v1	Breast cancer	4	0.92	0.82	1.03	0.140338	287	22403	0.701092
SUSD1.Q6UWL2.OID20072.v1	Breast cancer	5	0.92	0.82	1.02	0.102024	343	22403	0.805658
SUSD1.Q6UWL2.OID20072.v1	Breast cancer	6	0.96	0.87	1.06	0.387296	408	22403	0.164957
SUSD1.Q6UWL2.OID20072.v1	Breast cancer	7	0.95	0.87	1.04	0.24893	480	22403	0.516608
SUSD1.Q6UWL2.OID20072.v1	Breast cancer	8	0.94	0.86	1.02	0.130951	555	22403	0.940622
SUSD1.Q6UWL2.OID20072.v1	Breast cancer	9	0.96	0.89	1.04	0.311254	618	22403	0.25778
SUSD1.Q6UWL2.OID20072.v1	Breast cancer	10	0.96	0.89	1.04	0.290163	674	22403	0.164456
SUSD1.Q6UWL2.OID20072.v1	Breast cancer	11	0.97	0.9	1.05	0.42237	702	22403	0.0689811
SUSD1.Q6UWL2.OID20072.v1	Breast cancer	12	0.96	0.89	1.04	0.330745	710	22403	0.722816
SUSD1.Q6UWL2.OID20072.v1	Breast cancer	13	0.96	0.89	1.04	0.316	712	22403	0.733317
SUSD1.Q6UWL2.OID20072.v1	Breast cancer	14	0.96	0.89	1.04	0.316	712	22403	0.733317
SUSD1.Q6UWL2.OID20072.v1	Breast cancer	15	0.96	0.89	1.04	0.316	712	22403	0.733317
SUSD1.Q6UWL2.OID20072.v1	Breast cancer	16	0.96	0.89	1.04	0.316	712	22403	0.733317
SUSD1.Q6UWL2.OID20072.v1	Breast cancer	17	0.96	0.89	1.04	0.316	712	22403	0.733317
RCOR1.Q9UKL0.OID20073.v1	Breast cancer	1	0.94	0.75	1.18	0.611724	75	22403	0.160927
RCOR1.Q9UKL0.OID20073.v1	Breast cancer	2	0.92	0.77	1.09	0.331888	134	22403	0.754728
RCOR1.Q9UKL0.OID20073.v1	Breast cancer	3	1	0.87	1.15	0.965127	201	22403	0.135895
RCOR1.Q9UKL0.OID20073.v1	Breast cancer	4	1.01	0.89	1.13	0.921425	287	22403	0.278392
RCOR1.Q9UKL0.OID20073.v1	Breast cancer	5	1.01	0.91	1.13	0.816842	343	22403	0.256977
RCOR1.Q9UKL0.OID20073.v1	Breast cancer	6	0.96	0.87	1.06	0.454403	408	22403	0.524998
RCOR1.Q9UKL0.OID20073.v1	Breast cancer	7	0.95	0.87	1.04	0.303827	480	22403	0.33616
RCOR1.Q9UKL0.OID20073.v1	Breast cancer	8	0.96	0.88	1.04	0.297637	555	22403	0.503586
RCOR1.Q9UKL0.OID20073.v1	Breast cancer	9	1	0.92	1.08	0.968961	618	22403	0.148843
RCOR1.Q9UKL0.OID20073.v1	Breast cancer	10	1	0.92	1.08	0.930769	674	22403	0.890472
RCOR1.Q9UKL0.OID20073.v1	Breast cancer	11	1.01	0.94	1.09	0.836919	702	22403	0.150455
RCOR1.Q9UKL0.OID20073.v1	Breast cancer	12	1	0.93	1.08	0.993565	710	22403	0.790038
RCOR1.Q9UKL0.OID20073.v1	Breast cancer	13	1.01	0.93	1.08	0.873058	712	22403	0.359718
RCOR1.Q9UKL0.OID20073.v1	Breast cancer	14	1.01	0.93	1.08	0.873058	712	22403	0.359718
RCOR1.Q9UKL0.OID20073.v1	Breast cancer	15	1.01	0.93	1.08	0.873058	712	22403	0.359718
RCOR1.Q9UKL0.OID20073.v1	Breast cancer	16	1.01	0.93	1.08	0.873058	712	22403	0.359718
RCOR1.Q9UKL0.OID20073.v1	Breast cancer	17	1.01	0.93	1.08	0.873058	712	22403	0.359718
TNF.P01375.OID20074.v1	Breast cancer	1	1.06	0.84	1.35	0.627147	75	22403	0.556645
TNF.P01375.OID20074.v1	Breast cancer	2	1.01	0.85	1.21	0.876119	134	22403	0.987369
TNF.P01375.OID20074.v1	Breast cancer	3	1.03	0.89	1.19	0.689567	201	22403	0.654396
TNF.P01375.OID20074.v1	Breast cancer	4	1.05	0.93	1.19	0.399133	287	22403	0.299399
TNF.P01375.OID20074.v1	Breast cancer	5	1.06	0.94	1.18	0.353327	343	22403	0.324497
TNF.P01375.OID20074.v1	Breast cancer	6	1.05	0.94	1.16	0.393209	408	22403	0.749999
TNF.P01375.OID20074.v1	Breast cancer	7	1.03	0.94	1.14	0.49564	480	22403	0.849548
TNF.P01375.OID20074.v1	Breast cancer	8	1	0.92	1.1	0.947138	555	22403	0.21689
TNF.P01375.OID20074.v1	Breast cancer	9	1.01	0.92	1.09	0.893734	618	22403	0.399397
TNF.P01375.OID20074.v1	Breast cancer	10	1.01	0.93	1.1	0.78024	674	22403	0.780052
TNF.P01375.OID20074.v1	Breast cancer	11	1.01	0.93	1.09	0.795206	702	22403	0.94319
TNF.P01375.OID20074.v1	Breast cancer	12	1.02	0.94	1.1	0.658744	710	22403	0.466919
TNF.P01375.OID20074.v1	Breast cancer	13	1.01	0.94	1.1	0.713453	712	22403	0.714291
TNF.P01375.OID20074.v1	Breast cancer	14	1.01	0.94	1.1	0.713453	712	22403	0.714291
TNF.P01375.OID20074.v1	Breast cancer	15	1.01	0.94	1.1	0.713453	712	22403	0.714291
TNF.P01375.OID20074.v1	Breast cancer	16	1.01	0.94	1.1	0.713453	712	22403	0.714291
TNF.P01375.OID20074.v1	Breast cancer	17	1.01	0.94	1.1	0.713453	712	22403	0.714291
CA5A.P35218.OID20075.v1	Breast cancer	1	0.87	0.68	1.11	0.260602	75	22403	0.0120018
CA5A.P35218.OID20075.v1	Breast cancer	2	0.93	0.78	1.11	0.416453	134	22403	0.0755687
CA5A.P35218.OID20075.v1	Breast cancer	3	0.95	0.82	1.1	0.473894	201	22403	0.0870807
CA5A.P35218.OID20075.v1	Breast cancer	4	0.97	0.86	1.09	0.59124	287	22403	0.0470021
CA5A.P35218.OID20075.v1	Breast cancer	5	0.96	0.86	1.07	0.483971	343	22403	0.116667
CA5A.P35218.OID20075.v1	Breast cancer	6	0.97	0.88	1.08	0.605778	408	22403	0.18337
CA5A.P35218.OID20075.v1	Breast cancer	7	0.98	0.89	1.07	0.606799	480	22403	0.255321
CA5A.P35218.OID20075.v1	Breast cancer	8	0.96	0.88	1.05	0.425814	555	22403	0.705132
CA5A.P35218.OID20075.v1	Breast cancer	9	0.97	0.89	1.05	0.477021	618	22403	0.674315
CA5A.P35218.OID20075.v1	Breast cancer	10	0.98	0.91	1.06	0.632556	674	22403	0.251203
CA5A.P35218.OID20075.v1	Breast cancer	11	0.98	0.91	1.06	0.601338	702	22403	0.590932
CA5A.P35218.OID20075.v1	Breast cancer	12	0.98	0.9	1.06	0.559064	710	22403	0.702796
CA5A.P35218.OID20075.v1	Breast cancer	13	0.99	0.91	1.06	0.716728	712	22403	0.287552
CA5A.P35218.OID20075.v1	Breast cancer	14	0.99	0.91	1.06	0.716728	712	22403	0.287552
CA5A.P35218.OID20075.v1	Breast cancer	15	0.99	0.91	1.06	0.716728	712	22403	0.287552
CA5A.P35218.OID20075.v1	Breast cancer	16	0.99	0.91	1.06	0.716728	712	22403	0.287552
CA5A.P35218.OID20075.v1	Breast cancer	17	0.99	0.91	1.06	0.716728	712	22403	0.287552
FABP6.P51161.OID20076.v1	Breast cancer	1	1.06	0.84	1.34	0.595858	75	22403	0.437936
FABP6.P51161.OID20076.v1	Breast cancer	2	0.93	0.79	1.11	0.439426	134	22403	0.258533
FABP6.P51161.OID20076.v1	Breast cancer	3	0.99	0.86	1.14	0.860035	201	22403	0.98442
FABP6.P51161.OID20076.v1	Breast cancer	4	0.98	0.87	1.1	0.705355	287	22403	0.930228
FABP6.P51161.OID20076.v1	Breast cancer	5	0.98	0.88	1.1	0.771785	343	22403	0.787571
FABP6.P51161.OID20076.v1	Breast cancer	6	1	0.91	1.1	0.990017	408	22403	0.545855
FABP6.P51161.OID20076.v1	Breast cancer	7	1.02	0.93	1.11	0.7107	480	22403	0.276094
FABP6.P51161.OID20076.v1	Breast cancer	8	1.02	0.94	1.12	0.578057	555	22403	0.266593
FABP6.P51161.OID20076.v1	Breast cancer	9	1.01	0.93	1.1	0.749161	618	22403	0.579895
FABP6.P51161.OID20076.v1	Breast cancer	10	1.01	0.94	1.1	0.70719	674	22403	0.648758
FABP6.P51161.OID20076.v1	Breast cancer	11	1.01	0.94	1.09	0.801805	702	22403	0.491043
FABP6.P51161.OID20076.v1	Breast cancer	12	1.01	0.94	1.09	0.731441	710	22403	0.963515
FABP6.P51161.OID20076.v1	Breast cancer	13	1.02	0.94	1.1	0.637008	712	22403	0.377685
FABP6.P51161.OID20076.v1	Breast cancer	14	1.02	0.94	1.1	0.637008	712	22403	0.377685
FABP6.P51161.OID20076.v1	Breast cancer	15	1.02	0.94	1.1	0.637008	712	22403	0.377685
FABP6.P51161.OID20076.v1	Breast cancer	16	1.02	0.94	1.1	0.637008	712	22403	0.377685
FABP6.P51161.OID20076.v1	Breast cancer	17	1.02	0.94	1.1	0.637008	712	22403	0.377685
STK11.Q15831.OID20077.v1	Breast cancer	1	1	0.8	1.26	0.982095	75	22403	0.243541
STK11.Q15831.OID20077.v1	Breast cancer	2	0.99	0.83	1.17	0.902398	134	22403	0.499943
STK11.Q15831.OID20077.v1	Breast cancer	3	0.97	0.84	1.11	0.619959	201	22403	0.48239
STK11.Q15831.OID20077.v1	Breast cancer	4	0.98	0.87	1.1	0.746243	287	22403	0.959144
STK11.Q15831.OID20077.v1	Breast cancer	5	0.94	0.84	1.05	0.251446	343	22403	0.281761
STK11.Q15831.OID20077.v1	Breast cancer	6	0.96	0.87	1.06	0.395151	408	22403	0.738704
STK11.Q15831.OID20077.v1	Breast cancer	7	0.97	0.89	1.06	0.525185	480	22403	0.929275
STK11.Q15831.OID20077.v1	Breast cancer	8	0.98	0.9	1.06	0.580939	555	22403	0.798146
STK11.Q15831.OID20077.v1	Breast cancer	9	1	0.92	1.08	0.956638	618	22403	0.294596
STK11.Q15831.OID20077.v1	Breast cancer	10	1	0.92	1.07	0.903405	674	22403	0.288628
STK11.Q15831.OID20077.v1	Breast cancer	11	1	0.93	1.08	0.97518	702	22403	0.4061
STK11.Q15831.OID20077.v1	Breast cancer	12	1	0.93	1.08	0.976335	710	22403	0.4374
STK11.Q15831.OID20077.v1	Breast cancer	13	1	0.93	1.08	0.948789	712	22403	0.499831
STK11.Q15831.OID20077.v1	Breast cancer	14	1	0.93	1.08	0.948789	712	22403	0.499831
STK11.Q15831.OID20077.v1	Breast cancer	15	1	0.93	1.08	0.948789	712	22403	0.499831
STK11.Q15831.OID20077.v1	Breast cancer	16	1	0.93	1.08	0.948789	712	22403	0.499831
STK11.Q15831.OID20077.v1	Breast cancer	17	1	0.93	1.08	0.948789	712	22403	0.499831
TSPAN1.O60635.OID20078.v1	Breast cancer	1	1.07	0.85	1.35	0.549327	75	22403	0.25389
TSPAN1.O60635.OID20078.v1	Breast cancer	2	1	0.84	1.19	0.988304	134	22403	0.0992175
TSPAN1.O60635.OID20078.v1	Breast cancer	3	1	0.87	1.15	0.991517	201	22403	0.230108
TSPAN1.O60635.OID20078.v1	Breast cancer	4	0.97	0.86	1.09	0.553704	287	22403	0.0863193
TSPAN1.O60635.OID20078.v1	Breast cancer	5	0.98	0.88	1.09	0.709269	343	22403	0.383462
TSPAN1.O60635.OID20078.v1	Breast cancer	6	0.98	0.89	1.08	0.676286	408	22403	0.5975
TSPAN1.O60635.OID20078.v1	Breast cancer	7	1	0.91	1.1	0.9951	480	22403	0.746858
TSPAN1.O60635.OID20078.v1	Breast cancer	8	1.01	0.93	1.1	0.770256	555	22403	0.381189
TSPAN1.O60635.OID20078.v1	Breast cancer	9	1.01	0.94	1.1	0.727097	618	22403	0.57292
TSPAN1.O60635.OID20078.v1	Breast cancer	10	1.02	0.94	1.1	0.641431	674	22403	0.277285
TSPAN1.O60635.OID20078.v1	Breast cancer	11	1.03	0.95	1.11	0.509357	702	22403	0.158766
TSPAN1.O60635.OID20078.v1	Breast cancer	12	1.02	0.95	1.1	0.567239	710	22403	0.900908
TSPAN1.O60635.OID20078.v1	Breast cancer	13	1.02	0.94	1.1	0.654436	712	22403	0.547521
TSPAN1.O60635.OID20078.v1	Breast cancer	14	1.02	0.94	1.1	0.654436	712	22403	0.547521
TSPAN1.O60635.OID20078.v1	Breast cancer	15	1.02	0.94	1.1	0.654436	712	22403	0.547521
TSPAN1.O60635.OID20078.v1	Breast cancer	16	1.02	0.94	1.1	0.654436	712	22403	0.547521
TSPAN1.O60635.OID20078.v1	Breast cancer	17	1.02	0.94	1.1	0.654436	712	22403	0.547521
ACTA2.P62736.OID20079.v1	Breast cancer	1	1.09	0.85	1.41	0.491464	75	22403	0.830845
ACTA2.P62736.OID20079.v1	Breast cancer	2	0.97	0.8	1.18	0.75218	134	22403	0.20541
ACTA2.P62736.OID20079.v1	Breast cancer	3	1.02	0.87	1.19	0.82783	201	22403	0.994692
ACTA2.P62736.OID20079.v1	Breast cancer	4	0.95	0.83	1.08	0.439083	287	22403	0.457219
ACTA2.P62736.OID20079.v1	Breast cancer	5	0.97	0.85	1.09	0.569477	343	22403	0.922227
ACTA2.P62736.OID20079.v1	Breast cancer	6	1	0.9	1.12	0.964035	408	22403	0.643237
ACTA2.P62736.OID20079.v1	Breast cancer	7	0.99	0.9	1.1	0.91917	480	22403	0.908504
ACTA2.P62736.OID20079.v1	Breast cancer	8	0.98	0.89	1.07	0.609593	555	22403	0.47303
ACTA2.P62736.OID20079.v1	Breast cancer	9	0.99	0.91	1.09	0.885468	618	22403	0.861139
ACTA2.P62736.OID20079.v1	Breast cancer	10	1	0.92	1.09	0.968561	674	22403	0.343756
ACTA2.P62736.OID20079.v1	Breast cancer	11	1.01	0.92	1.09	0.898697	702	22403	0.122285
ACTA2.P62736.OID20079.v1	Breast cancer	12	1	0.92	1.09	0.933678	710	22403	0.779902
ACTA2.P62736.OID20079.v1	Breast cancer	13	1	0.92	1.09	0.937453	712	22403	0.244154
ACTA2.P62736.OID20079.v1	Breast cancer	14	1	0.92	1.09	0.937453	712	22403	0.244154
ACTA2.P62736.OID20079.v1	Breast cancer	15	1	0.92	1.09	0.937453	712	22403	0.244154
ACTA2.P62736.OID20079.v1	Breast cancer	16	1	0.92	1.09	0.937453	712	22403	0.244154
ACTA2.P62736.OID20079.v1	Breast cancer	17	1	0.92	1.09	0.937453	712	22403	0.244154
MTPN.P58546.OID20080.v1	Breast cancer	1	1.09	0.86	1.36	0.479837	75	22403	0.856617
MTPN.P58546.OID20080.v1	Breast cancer	2	0.99	0.84	1.18	0.928977	134	22403	0.257865
MTPN.P58546.OID20080.v1	Breast cancer	3	1.01	0.88	1.16	0.864117	201	22403	0.800051
MTPN.P58546.OID20080.v1	Breast cancer	4	0.93	0.83	1.04	0.217827	287	22403	0.0745526
MTPN.P58546.OID20080.v1	Breast cancer	5	0.93	0.84	1.03	0.177726	343	22403	0.158903
MTPN.P58546.OID20080.v1	Breast cancer	6	0.95	0.87	1.05	0.352181	408	22403	0.709177
MTPN.P58546.OID20080.v1	Breast cancer	7	0.96	0.88	1.05	0.388329	480	22403	0.986298
MTPN.P58546.OID20080.v1	Breast cancer	8	0.96	0.88	1.04	0.343656	555	22403	0.947229
MTPN.P58546.OID20080.v1	Breast cancer	9	0.96	0.89	1.04	0.286629	618	22403	0.764595
MTPN.P58546.OID20080.v1	Breast cancer	10	0.96	0.89	1.04	0.311983	674	22403	0.863251
MTPN.P58546.OID20080.v1	Breast cancer	11	0.97	0.9	1.04	0.34931	702	22403	0.614803
MTPN.P58546.OID20080.v1	Breast cancer	12	0.96	0.89	1.04	0.313008	710	22403	0.893487
MTPN.P58546.OID20080.v1	Breast cancer	13	0.97	0.9	1.05	0.457094	712	22403	0.107644
MTPN.P58546.OID20080.v1	Breast cancer	14	0.97	0.9	1.05	0.457094	712	22403	0.107644
MTPN.P58546.OID20080.v1	Breast cancer	15	0.97	0.9	1.05	0.457094	712	22403	0.107644
MTPN.P58546.OID20080.v1	Breast cancer	16	0.97	0.9	1.05	0.457094	712	22403	0.107644
MTPN.P58546.OID20080.v1	Breast cancer	17	0.97	0.9	1.05	0.457094	712	22403	0.107644
EDIL3.O43854.OID20081.v1	Breast cancer	1	1.02	0.79	1.31	0.891693	75	22403	0.381498
EDIL3.O43854.OID20081.v1	Breast cancer	2	0.96	0.79	1.15	0.633823	134	22403	0.132234
EDIL3.O43854.OID20081.v1	Breast cancer	3	0.98	0.84	1.14	0.811314	201	22403	0.760079
EDIL3.O43854.OID20081.v1	Breast cancer	4	1.07	0.94	1.22	0.297791	287	22403	0.155189
EDIL3.O43854.OID20081.v1	Breast cancer	5	1.07	0.95	1.2	0.257352	343	22403	0.35397
EDIL3.O43854.OID20081.v1	Breast cancer	6	1.04	0.94	1.16	0.44865	408	22403	0.893331
EDIL3.O43854.OID20081.v1	Breast cancer	7	1	0.91	1.11	0.940591	480	22403	0.296377
EDIL3.O43854.OID20081.v1	Breast cancer	8	0.98	0.89	1.07	0.640012	555	22403	0.135134
EDIL3.O43854.OID20081.v1	Breast cancer	9	0.96	0.88	1.05	0.388646	618	22403	0.243504
EDIL3.O43854.OID20081.v1	Breast cancer	10	0.96	0.88	1.05	0.357032	674	22403	0.712125
EDIL3.O43854.OID20081.v1	Breast cancer	11	0.97	0.9	1.06	0.503836	702	22403	0.165625
EDIL3.O43854.OID20081.v1	Breast cancer	12	0.95	0.88	1.03	0.232859	710	22403	0.126517
EDIL3.O43854.OID20081.v1	Breast cancer	13	0.96	0.89	1.04	0.320378	712	22403	0.741281
EDIL3.O43854.OID20081.v1	Breast cancer	14	0.96	0.89	1.04	0.320378	712	22403	0.741281
EDIL3.O43854.OID20081.v1	Breast cancer	15	0.96	0.89	1.04	0.320378	712	22403	0.741281
EDIL3.O43854.OID20081.v1	Breast cancer	16	0.96	0.89	1.04	0.320378	712	22403	0.741281
EDIL3.O43854.OID20081.v1	Breast cancer	17	0.96	0.89	1.04	0.320378	712	22403	0.741281
ZBTB17.Q13105.OID20082.v1	Breast cancer	1	1.05	0.83	1.32	0.696499	75	22403	0.824114
ZBTB17.Q13105.OID20082.v1	Breast cancer	2	1.01	0.85	1.21	0.89161	134	22403	0.915243
ZBTB17.Q13105.OID20082.v1	Breast cancer	3	0.99	0.86	1.14	0.898864	201	22403	0.747892
ZBTB17.Q13105.OID20082.v1	Breast cancer	4	0.98	0.87	1.11	0.774888	287	22403	0.931928
ZBTB17.Q13105.OID20082.v1	Breast cancer	5	1	0.9	1.12	0.989278	343	22403	0.668685
ZBTB17.Q13105.OID20082.v1	Breast cancer	6	0.97	0.87	1.07	0.517094	408	22403	0.542373
ZBTB17.Q13105.OID20082.v1	Breast cancer	7	0.98	0.89	1.07	0.59871	480	22403	0.692286
ZBTB17.Q13105.OID20082.v1	Breast cancer	8	0.96	0.88	1.05	0.342419	555	22403	0.302655
ZBTB17.Q13105.OID20082.v1	Breast cancer	9	0.99	0.92	1.08	0.903138	618	22403	0.358373
ZBTB17.Q13105.OID20082.v1	Breast cancer	10	1	0.93	1.09	0.903145	674	22403	0.6149
ZBTB17.Q13105.OID20082.v1	Breast cancer	11	1	0.93	1.08	0.960391	702	22403	0.71793
ZBTB17.Q13105.OID20082.v1	Breast cancer	12	1.01	0.93	1.09	0.855533	710	22403	0.83811
ZBTB17.Q13105.OID20082.v1	Breast cancer	13	1	0.93	1.08	0.920346	712	22403	0.573475
ZBTB17.Q13105.OID20082.v1	Breast cancer	14	1	0.93	1.08	0.920346	712	22403	0.573475
ZBTB17.Q13105.OID20082.v1	Breast cancer	15	1	0.93	1.08	0.920346	712	22403	0.573475
ZBTB17.Q13105.OID20082.v1	Breast cancer	16	1	0.93	1.08	0.920346	712	22403	0.573475
ZBTB17.Q13105.OID20082.v1	Breast cancer	17	1	0.93	1.08	0.920346	712	22403	0.573475
PTN.P21246.OID20083.v1	Breast cancer	1	1.14	0.9	1.45	0.290122	75	22403	0.349391
PTN.P21246.OID20083.v1	Breast cancer	2	1.13	0.95	1.36	0.175772	134	22403	0.735556
PTN.P21246.OID20083.v1	Breast cancer	3	1.07	0.92	1.24	0.368651	201	22403	0.707345
PTN.P21246.OID20083.v1	Breast cancer	4	1.05	0.93	1.19	0.414671	287	22403	0.945536
PTN.P21246.OID20083.v1	Breast cancer	5	1.04	0.93	1.16	0.491625	343	22403	0.784371
PTN.P21246.OID20083.v1	Breast cancer	6	1.02	0.92	1.14	0.641121	408	22403	0.373554
PTN.P21246.OID20083.v1	Breast cancer	7	1.02	0.92	1.12	0.739412	480	22403	0.291837
PTN.P21246.OID20083.v1	Breast cancer	8	1.01	0.92	1.1	0.840503	555	22403	0.277246
PTN.P21246.OID20083.v1	Breast cancer	9	1.02	0.94	1.11	0.63319	618	22403	0.89211
PTN.P21246.OID20083.v1	Breast cancer	10	1.04	0.96	1.13	0.289815	674	22403	0.078818
PTN.P21246.OID20083.v1	Breast cancer	11	1.05	0.97	1.13	0.245317	702	22403	0.214358
PTN.P21246.OID20083.v1	Breast cancer	12	1.05	0.97	1.13	0.268247	710	22403	0.779374
PTN.P21246.OID20083.v1	Breast cancer	13	1.05	0.97	1.13	0.273375	712	22403	0.815159
PTN.P21246.OID20083.v1	Breast cancer	14	1.05	0.97	1.13	0.273375	712	22403	0.815159
PTN.P21246.OID20083.v1	Breast cancer	15	1.05	0.97	1.13	0.273375	712	22403	0.815159
PTN.P21246.OID20083.v1	Breast cancer	16	1.05	0.97	1.13	0.273375	712	22403	0.815159
PTN.P21246.OID20083.v1	Breast cancer	17	1.05	0.97	1.13	0.273375	712	22403	0.815159
CEP43.O95684.OID20084.v1	Breast cancer	1	0.85	0.67	1.06	0.148035	75	22403	0.232189
CEP43.O95684.OID20084.v1	Breast cancer	2	0.9	0.76	1.07	0.218072	134	22403	0.782169
CEP43.O95684.OID20084.v1	Breast cancer	3	0.94	0.82	1.08	0.396957	201	22403	0.292856
CEP43.O95684.OID20084.v1	Breast cancer	4	0.93	0.83	1.04	0.210395	287	22403	0.73075
CEP43.O95684.OID20084.v1	Breast cancer	5	0.92	0.83	1.02	0.119624	343	22403	0.978231
CEP43.O95684.OID20084.v1	Breast cancer	6	0.95	0.86	1.04	0.267546	408	22403	0.437761
CEP43.O95684.OID20084.v1	Breast cancer	7	0.96	0.88	1.05	0.408342	480	22403	0.300002
CEP43.O95684.OID20084.v1	Breast cancer	8	0.97	0.89	1.05	0.44481	555	22403	0.328287
CEP43.O95684.OID20084.v1	Breast cancer	9	0.99	0.91	1.07	0.800919	618	22403	0.079969
CEP43.O95684.OID20084.v1	Breast cancer	10	0.99	0.92	1.07	0.750551	674	22403	0.104276
CEP43.O95684.OID20084.v1	Breast cancer	11	0.99	0.92	1.07	0.855316	702	22403	0.131829
CEP43.O95684.OID20084.v1	Breast cancer	12	0.99	0.92	1.07	0.765576	710	22403	0.902364
CEP43.O95684.OID20084.v1	Breast cancer	13	0.99	0.92	1.07	0.865673	712	22403	0.28941
CEP43.O95684.OID20084.v1	Breast cancer	14	0.99	0.92	1.07	0.865673	712	22403	0.28941
CEP43.O95684.OID20084.v1	Breast cancer	15	0.99	0.92	1.07	0.865673	712	22403	0.28941
CEP43.O95684.OID20084.v1	Breast cancer	16	0.99	0.92	1.07	0.865673	712	22403	0.28941
CEP43.O95684.OID20084.v1	Breast cancer	17	0.99	0.92	1.07	0.865673	712	22403	0.28941
IRAG2.Q12912.OID20085.v1	Breast cancer	1	1.02	0.81	1.28	0.88023	75	22403	0.165515
IRAG2.Q12912.OID20085.v1	Breast cancer	2	0.97	0.82	1.15	0.705345	134	22403	0.895015
IRAG2.Q12912.OID20085.v1	Breast cancer	3	1.01	0.88	1.16	0.857615	201	22403	0.400725
IRAG2.Q12912.OID20085.v1	Breast cancer	4	1.01	0.9	1.13	0.877985	287	22403	0.737007
IRAG2.Q12912.OID20085.v1	Breast cancer	5	1.02	0.92	1.14	0.680009	343	22403	0.540059
IRAG2.Q12912.OID20085.v1	Breast cancer	6	0.99	0.9	1.1	0.908358	408	22403	0.689239
IRAG2.Q12912.OID20085.v1	Breast cancer	7	1	0.91	1.09	0.949685	480	22403	0.763517
IRAG2.Q12912.OID20085.v1	Breast cancer	8	1	0.92	1.09	0.966492	555	22403	0.823174
IRAG2.Q12912.OID20085.v1	Breast cancer	9	1.03	0.95	1.12	0.46564	618	22403	0.165551
IRAG2.Q12912.OID20085.v1	Breast cancer	10	1.04	0.97	1.13	0.253145	674	22403	0.0793617
IRAG2.Q12912.OID20085.v1	Breast cancer	11	1.05	0.98	1.13	0.179997	702	22403	0.0817929
IRAG2.Q12912.OID20085.v1	Breast cancer	12	1.05	0.97	1.13	0.202301	710	22403	0.324522
IRAG2.Q12912.OID20085.v1	Breast cancer	13	1.05	0.98	1.13	0.163321	712	22403	0.0819673
IRAG2.Q12912.OID20085.v1	Breast cancer	14	1.05	0.98	1.13	0.163321	712	22403	0.0819673
IRAG2.Q12912.OID20085.v1	Breast cancer	15	1.05	0.98	1.13	0.163321	712	22403	0.0819673
IRAG2.Q12912.OID20085.v1	Breast cancer	16	1.05	0.98	1.13	0.163321	712	22403	0.0819673
IRAG2.Q12912.OID20085.v1	Breast cancer	17	1.05	0.98	1.13	0.163321	712	22403	0.0819673
COMT.P21964.OID20086.v1	Breast cancer	1	0.85	0.67	1.06	0.150283	75	22403	0.738252
COMT.P21964.OID20086.v1	Breast cancer	2	0.9	0.76	1.06	0.203747	134	22403	0.732218
COMT.P21964.OID20086.v1	Breast cancer	3	0.9	0.78	1.03	0.133559	201	22403	0.773002
COMT.P21964.OID20086.v1	Breast cancer	4	0.91	0.81	1.02	0.0947078	287	22403	0.539757
COMT.P21964.OID20086.v1	Breast cancer	5	0.9	0.81	1	0.0596905	343	22403	0.665533
COMT.P21964.OID20086.v1	Breast cancer	6	0.92	0.84	1.02	0.102566	408	22403	0.42037
COMT.P21964.OID20086.v1	Breast cancer	7	0.94	0.86	1.03	0.190944	480	22403	0.226381
COMT.P21964.OID20086.v1	Breast cancer	8	0.94	0.87	1.02	0.158973	555	22403	0.360983
COMT.P21964.OID20086.v1	Breast cancer	9	0.95	0.88	1.03	0.223154	618	22403	0.216183
COMT.P21964.OID20086.v1	Breast cancer	10	0.96	0.89	1.03	0.240561	674	22403	0.227086
COMT.P21964.OID20086.v1	Breast cancer	11	0.96	0.89	1.03	0.280983	702	22403	0.264341
COMT.P21964.OID20086.v1	Breast cancer	12	0.96	0.89	1.03	0.291988	710	22403	0.360991
COMT.P21964.OID20086.v1	Breast cancer	13	0.96	0.89	1.03	0.277682	712	22403	0.434875
COMT.P21964.OID20086.v1	Breast cancer	14	0.96	0.89	1.03	0.277682	712	22403	0.434875
COMT.P21964.OID20086.v1	Breast cancer	15	0.96	0.89	1.03	0.277682	712	22403	0.434875
COMT.P21964.OID20086.v1	Breast cancer	16	0.96	0.89	1.03	0.277682	712	22403	0.434875
COMT.P21964.OID20086.v1	Breast cancer	17	0.96	0.89	1.03	0.277682	712	22403	0.434875
MMP7.P09237.OID20087.v1	Breast cancer	1	1.28	1	1.63	0.0458787	75	22403	0.100436
MMP7.P09237.OID20087.v1	Breast cancer	2	1.05	0.88	1.26	0.591247	134	22403	0.0104012
MMP7.P09237.OID20087.v1	Breast cancer	3	1.07	0.92	1.23	0.38842	201	22403	0.399402
MMP7.P09237.OID20087.v1	Breast cancer	4	1.02	0.91	1.16	0.7124	287	22403	0.235748
MMP7.P09237.OID20087.v1	Breast cancer	5	1.04	0.93	1.16	0.545083	343	22403	0.538397
MMP7.P09237.OID20087.v1	Breast cancer	6	0.99	0.89	1.1	0.862665	408	22403	0.0692513
MMP7.P09237.OID20087.v1	Breast cancer	7	1.02	0.93	1.12	0.672393	480	22403	0.499357
MMP7.P09237.OID20087.v1	Breast cancer	8	0.98	0.89	1.06	0.572544	555	22403	0.0370092
MMP7.P09237.OID20087.v1	Breast cancer	9	0.97	0.89	1.05	0.479503	618	22403	0.110734
MMP7.P09237.OID20087.v1	Breast cancer	10	0.99	0.92	1.07	0.829084	674	22403	0.155459
MMP7.P09237.OID20087.v1	Breast cancer	11	1.01	0.93	1.09	0.795658	702	22403	0.00313529
MMP7.P09237.OID20087.v1	Breast cancer	12	1	0.93	1.08	0.899661	710	22403	0.940275
MMP7.P09237.OID20087.v1	Breast cancer	13	1	0.93	1.08	0.918713	712	22403	0.816014
MMP7.P09237.OID20087.v1	Breast cancer	14	1	0.93	1.08	0.918713	712	22403	0.816014
MMP7.P09237.OID20087.v1	Breast cancer	15	1	0.93	1.08	0.918713	712	22403	0.816014
MMP7.P09237.OID20087.v1	Breast cancer	16	1	0.93	1.08	0.918713	712	22403	0.816014
MMP7.P09237.OID20087.v1	Breast cancer	17	1	0.93	1.08	0.918713	712	22403	0.816014
PON2.Q15165.OID20088.v1	Breast cancer	1	1.01	0.8	1.27	0.9631	75	22403	0.80119
PON2.Q15165.OID20088.v1	Breast cancer	2	0.96	0.81	1.14	0.665395	134	22403	0.669956
PON2.Q15165.OID20088.v1	Breast cancer	3	0.97	0.84	1.11	0.650971	201	22403	0.742223
PON2.Q15165.OID20088.v1	Breast cancer	4	0.99	0.88	1.11	0.856192	287	22403	0.63948
PON2.Q15165.OID20088.v1	Breast cancer	5	1	0.9	1.12	0.934469	343	22403	0.418965
PON2.Q15165.OID20088.v1	Breast cancer	6	1.01	0.91	1.11	0.86071	408	22403	0.497135
PON2.Q15165.OID20088.v1	Breast cancer	7	0.99	0.91	1.09	0.861553	480	22403	0.963665
PON2.Q15165.OID20088.v1	Breast cancer	8	0.97	0.89	1.06	0.503228	555	22403	0.310672
PON2.Q15165.OID20088.v1	Breast cancer	9	1.01	0.93	1.09	0.848948	618	22403	0.389015
PON2.Q15165.OID20088.v1	Breast cancer	10	1	0.93	1.09	0.911494	674	22403	0.268285
PON2.Q15165.OID20088.v1	Breast cancer	11	1.01	0.93	1.08	0.892819	702	22403	0.992953
PON2.Q15165.OID20088.v1	Breast cancer	12	1.01	0.94	1.09	0.806639	710	22403	0.632273
PON2.Q15165.OID20088.v1	Breast cancer	13	1.01	0.93	1.09	0.859566	712	22403	0.834444
PON2.Q15165.OID20088.v1	Breast cancer	14	1.01	0.93	1.09	0.859566	712	22403	0.834444
PON2.Q15165.OID20088.v1	Breast cancer	15	1.01	0.93	1.09	0.859566	712	22403	0.834444
PON2.Q15165.OID20088.v1	Breast cancer	16	1.01	0.93	1.09	0.859566	712	22403	0.834444
PON2.Q15165.OID20088.v1	Breast cancer	17	1.01	0.93	1.09	0.859566	712	22403	0.834444
ADAMTS16.Q8TE57.OID20089.v1	Breast cancer	1	1.2	0.94	1.53	0.149453	75	22403	0.280166
ADAMTS16.Q8TE57.OID20089.v1	Breast cancer	2	1.02	0.85	1.23	0.795125	134	22403	0.0495506
ADAMTS16.Q8TE57.OID20089.v1	Breast cancer	3	1.08	0.93	1.26	0.297337	201	22403	0.974076
ADAMTS16.Q8TE57.OID20089.v1	Breast cancer	4	1.08	0.95	1.22	0.228943	287	22403	0.770169
ADAMTS16.Q8TE57.OID20089.v1	Breast cancer	5	1.07	0.96	1.21	0.217478	343	22403	0.949908
ADAMTS16.Q8TE57.OID20089.v1	Breast cancer	6	1.08	0.97	1.2	0.150275	408	22403	0.992701
ADAMTS16.Q8TE57.OID20089.v1	Breast cancer	7	1.05	0.95	1.15	0.345408	480	22403	0.35368
ADAMTS16.Q8TE57.OID20089.v1	Breast cancer	8	1.01	0.92	1.11	0.813197	555	22403	0.047053
ADAMTS16.Q8TE57.OID20089.v1	Breast cancer	9	1.02	0.94	1.11	0.617791	618	22403	0.290128
ADAMTS16.Q8TE57.OID20089.v1	Breast cancer	10	1.03	0.95	1.12	0.431324	674	22403	0.249482
ADAMTS16.Q8TE57.OID20089.v1	Breast cancer	11	1.03	0.95	1.12	0.462957	702	22403	0.691309
ADAMTS16.Q8TE57.OID20089.v1	Breast cancer	12	1.03	0.95	1.11	0.525187	710	22403	0.428513
ADAMTS16.Q8TE57.OID20089.v1	Breast cancer	13	1.02	0.94	1.1	0.614267	712	22403	0.197909
ADAMTS16.Q8TE57.OID20089.v1	Breast cancer	14	1.02	0.94	1.1	0.614267	712	22403	0.197909
ADAMTS16.Q8TE57.OID20089.v1	Breast cancer	15	1.02	0.94	1.1	0.614267	712	22403	0.197909
ADAMTS16.Q8TE57.OID20089.v1	Breast cancer	16	1.02	0.94	1.1	0.614267	712	22403	0.197909
ADAMTS16.Q8TE57.OID20089.v1	Breast cancer	17	1.02	0.94	1.1	0.614267	712	22403	0.197909
GP2.P55259.OID20090.v1	Breast cancer	1	1.08	0.86	1.37	0.499311	75	22403	0.110697
GP2.P55259.OID20090.v1	Breast cancer	2	1	0.84	1.19	0.974136	134	22403	0.0508334
GP2.P55259.OID20090.v1	Breast cancer	3	1.03	0.89	1.18	0.727056	201	22403	0.393734
GP2.P55259.OID20090.v1	Breast cancer	4	1.08	0.96	1.21	0.220626	287	22403	0.507781
GP2.P55259.OID20090.v1	Breast cancer	5	1.06	0.95	1.18	0.285254	343	22403	0.948785
GP2.P55259.OID20090.v1	Breast cancer	6	1.06	0.96	1.17	0.247893	408	22403	0.85873
GP2.P55259.OID20090.v1	Breast cancer	7	1.07	0.97	1.17	0.160776	480	22403	0.686285
GP2.P55259.OID20090.v1	Breast cancer	8	1.07	0.98	1.16	0.131426	555	22403	0.670574
GP2.P55259.OID20090.v1	Breast cancer	9	1.06	0.97	1.14	0.187806	618	22403	0.948188
GP2.P55259.OID20090.v1	Breast cancer	10	1.05	0.97	1.13	0.210639	674	22403	0.695086
GP2.P55259.OID20090.v1	Breast cancer	11	1.05	0.98	1.14	0.172412	702	22403	0.453554
GP2.P55259.OID20090.v1	Breast cancer	12	1.05	0.97	1.13	0.252124	710	22403	0.669876
GP2.P55259.OID20090.v1	Breast cancer	13	1.06	0.98	1.14	0.149998	712	22403	0.201391
GP2.P55259.OID20090.v1	Breast cancer	14	1.06	0.98	1.14	0.149998	712	22403	0.201391
GP2.P55259.OID20090.v1	Breast cancer	15	1.06	0.98	1.14	0.149998	712	22403	0.201391
GP2.P55259.OID20090.v1	Breast cancer	16	1.06	0.98	1.14	0.149998	712	22403	0.201391
GP2.P55259.OID20090.v1	Breast cancer	17	1.06	0.98	1.14	0.149998	712	22403	0.201391
WASF1.Q92558.OID20091.v1	Breast cancer	1	0.93	0.74	1.16	0.518595	75	22403	0.670321
WASF1.Q92558.OID20091.v1	Breast cancer	2	0.98	0.82	1.16	0.789506	134	22403	0.735048
WASF1.Q92558.OID20091.v1	Breast cancer	3	0.98	0.85	1.12	0.751948	201	22403	0.804379
WASF1.Q92558.OID20091.v1	Breast cancer	4	1.01	0.9	1.13	0.904294	287	22403	0.377606
WASF1.Q92558.OID20091.v1	Breast cancer	5	0.98	0.88	1.09	0.660695	343	22403	0.885124
WASF1.Q92558.OID20091.v1	Breast cancer	6	0.98	0.89	1.08	0.732604	408	22403	0.979518
WASF1.Q92558.OID20091.v1	Breast cancer	7	0.98	0.9	1.07	0.675871	480	22403	0.881994
WASF1.Q92558.OID20091.v1	Breast cancer	8	0.99	0.91	1.08	0.856752	555	22403	0.746506
WASF1.Q92558.OID20091.v1	Breast cancer	9	1.02	0.95	1.11	0.565409	618	22403	0.0739562
WASF1.Q92558.OID20091.v1	Breast cancer	10	1.04	0.97	1.13	0.286625	674	22403	0.00940647
WASF1.Q92558.OID20091.v1	Breast cancer	11	1.05	0.98	1.14	0.164301	702	22403	0.0243789
WASF1.Q92558.OID20091.v1	Breast cancer	12	1.05	0.97	1.13	0.200643	710	22403	0.247293
WASF1.Q92558.OID20091.v1	Breast cancer	13	1.06	0.98	1.14	0.138776	712	22403	0.0339386
WASF1.Q92558.OID20091.v1	Breast cancer	14	1.06	0.98	1.14	0.138776	712	22403	0.0339386
WASF1.Q92558.OID20091.v1	Breast cancer	15	1.06	0.98	1.14	0.138776	712	22403	0.0339386
WASF1.Q92558.OID20091.v1	Breast cancer	16	1.06	0.98	1.14	0.138776	712	22403	0.0339386
WASF1.Q92558.OID20091.v1	Breast cancer	17	1.06	0.98	1.14	0.138776	712	22403	0.0339386
MPHOSPH8.Q99549.OID20092.v1	Breast cancer	1	1.01	0.8	1.27	0.93836	75	22403	0.454626
MPHOSPH8.Q99549.OID20092.v1	Breast cancer	2	0.99	0.84	1.17	0.915099	134	22403	0.63065
MPHOSPH8.Q99549.OID20092.v1	Breast cancer	3	0.98	0.85	1.13	0.796214	201	22403	0.598988
MPHOSPH8.Q99549.OID20092.v1	Breast cancer	4	0.97	0.86	1.09	0.622204	287	22403	0.699978
MPHOSPH8.Q99549.OID20092.v1	Breast cancer	5	0.96	0.87	1.07	0.507859	343	22403	0.668349
MPHOSPH8.Q99549.OID20092.v1	Breast cancer	6	0.99	0.89	1.09	0.771174	408	22403	0.797266
MPHOSPH8.Q99549.OID20092.v1	Breast cancer	7	0.98	0.9	1.08	0.701398	480	22403	0.954178
MPHOSPH8.Q99549.OID20092.v1	Breast cancer	8	0.98	0.9	1.06	0.620171	555	22403	0.874457
MPHOSPH8.Q99549.OID20092.v1	Breast cancer	9	1	0.92	1.08	0.945962	618	22403	0.501511
MPHOSPH8.Q99549.OID20092.v1	Breast cancer	10	1	0.92	1.07	0.907959	674	22403	0.562905
MPHOSPH8.Q99549.OID20092.v1	Breast cancer	11	1	0.93	1.08	0.956517	702	22403	0.277016
MPHOSPH8.Q99549.OID20092.v1	Breast cancer	12	1	0.93	1.07	0.95333	710	22403	0.918001
MPHOSPH8.Q99549.OID20092.v1	Breast cancer	13	1	0.93	1.08	0.9816	712	22403	0.614846
MPHOSPH8.Q99549.OID20092.v1	Breast cancer	14	1	0.93	1.08	0.9816	712	22403	0.614846
MPHOSPH8.Q99549.OID20092.v1	Breast cancer	15	1	0.93	1.08	0.9816	712	22403	0.614846
MPHOSPH8.Q99549.OID20092.v1	Breast cancer	16	1	0.93	1.08	0.9816	712	22403	0.614846
MPHOSPH8.Q99549.OID20092.v1	Breast cancer	17	1	0.93	1.08	0.9816	712	22403	0.614846
DNAJB8.Q8NHS0.OID20093.v1	Breast cancer	1	1.05	0.83	1.31	0.699443	75	22403	0.690608
DNAJB8.Q8NHS0.OID20093.v1	Breast cancer	2	0.98	0.83	1.16	0.849185	134	22403	0.364237
DNAJB8.Q8NHS0.OID20093.v1	Breast cancer	3	0.97	0.85	1.12	0.712389	201	22403	0.278858
DNAJB8.Q8NHS0.OID20093.v1	Breast cancer	4	0.92	0.82	1.03	0.145281	287	22403	0.0779671
DNAJB8.Q8NHS0.OID20093.v1	Breast cancer	5	0.9	0.81	0.99	0.0399139	343	22403	0.0441375
DNAJB8.Q8NHS0.OID20093.v1	Breast cancer	6	0.9	0.82	0.99	0.039243	408	22403	0.228987
DNAJB8.Q8NHS0.OID20093.v1	Breast cancer	7	0.91	0.84	1	0.0486055	480	22403	0.513945
DNAJB8.Q8NHS0.OID20093.v1	Breast cancer	8	0.94	0.86	1.02	0.112768	555	22403	0.612579
DNAJB8.Q8NHS0.OID20093.v1	Breast cancer	9	0.96	0.89	1.04	0.296144	618	22403	0.104502
DNAJB8.Q8NHS0.OID20093.v1	Breast cancer	10	0.96	0.89	1.03	0.254557	674	22403	0.710124
DNAJB8.Q8NHS0.OID20093.v1	Breast cancer	11	0.96	0.89	1.03	0.246208	702	22403	0.856572
DNAJB8.Q8NHS0.OID20093.v1	Breast cancer	12	0.95	0.88	1.02	0.15982	710	22403	0.642773
DNAJB8.Q8NHS0.OID20093.v1	Breast cancer	13	0.95	0.88	1.02	0.191725	712	22403	0.805813
DNAJB8.Q8NHS0.OID20093.v1	Breast cancer	14	0.95	0.88	1.02	0.191725	712	22403	0.805813
DNAJB8.Q8NHS0.OID20093.v1	Breast cancer	15	0.95	0.88	1.02	0.191725	712	22403	0.805813
DNAJB8.Q8NHS0.OID20093.v1	Breast cancer	16	0.95	0.88	1.02	0.191725	712	22403	0.805813
DNAJB8.Q8NHS0.OID20093.v1	Breast cancer	17	0.95	0.88	1.02	0.191725	712	22403	0.805813
SLITRK6.Q9H5Y7.OID20094.v1	Breast cancer	1	0.99	0.79	1.25	0.963597	75	22403	0.117022
SLITRK6.Q9H5Y7.OID20094.v1	Breast cancer	2	0.95	0.8	1.13	0.542371	134	22403	0.154575
SLITRK6.Q9H5Y7.OID20094.v1	Breast cancer	3	1.06	0.92	1.22	0.394863	201	22403	0.469615
SLITRK6.Q9H5Y7.OID20094.v1	Breast cancer	4	1.08	0.96	1.21	0.209872	287	22403	0.409336
SLITRK6.Q9H5Y7.OID20094.v1	Breast cancer	5	1.06	0.95	1.18	0.296927	343	22403	0.930402
SLITRK6.Q9H5Y7.OID20094.v1	Breast cancer	6	1.07	0.97	1.18	0.209286	408	22403	0.713447
SLITRK6.Q9H5Y7.OID20094.v1	Breast cancer	7	1.04	0.95	1.14	0.373058	480	22403	0.665445
SLITRK6.Q9H5Y7.OID20094.v1	Breast cancer	8	1.04	0.96	1.13	0.342747	555	22403	0.70621
SLITRK6.Q9H5Y7.OID20094.v1	Breast cancer	9	1.05	0.97	1.14	0.206143	618	22403	0.752561
SLITRK6.Q9H5Y7.OID20094.v1	Breast cancer	10	1.05	0.98	1.14	0.182322	674	22403	0.13678
SLITRK6.Q9H5Y7.OID20094.v1	Breast cancer	11	1.06	0.98	1.14	0.153109	702	22403	0.589269
SLITRK6.Q9H5Y7.OID20094.v1	Breast cancer	12	1.05	0.97	1.13	0.195189	710	22403	0.772207
SLITRK6.Q9H5Y7.OID20094.v1	Breast cancer	13	1.05	0.98	1.14	0.165846	712	22403	0.488926
SLITRK6.Q9H5Y7.OID20094.v1	Breast cancer	14	1.05	0.98	1.14	0.165846	712	22403	0.488926
SLITRK6.Q9H5Y7.OID20094.v1	Breast cancer	15	1.05	0.98	1.14	0.165846	712	22403	0.488926
SLITRK6.Q9H5Y7.OID20094.v1	Breast cancer	16	1.05	0.98	1.14	0.165846	712	22403	0.488926
SLITRK6.Q9H5Y7.OID20094.v1	Breast cancer	17	1.05	0.98	1.14	0.165846	712	22403	0.488926
GPR37.O15354.OID20095.v1	Breast cancer	1	0.82	0.65	1.04	0.106176	75	22403	0.752673
GPR37.O15354.OID20095.v1	Breast cancer	2	0.81	0.68	0.97	0.022659	134	22403	0.862161
GPR37.O15354.OID20095.v1	Breast cancer	3	0.83	0.72	0.96	0.0133519	201	22403	0.448108
GPR37.O15354.OID20095.v1	Breast cancer	4	0.83	0.74	0.94	0.00273873	287	22403	0.660641
GPR37.O15354.OID20095.v1	Breast cancer	5	0.85	0.76	0.95	0.00442274	343	22403	0.244624
GPR37.O15354.OID20095.v1	Breast cancer	6	0.86	0.78	0.95	0.00415811	408	22403	0.245336
GPR37.O15354.OID20095.v1	Breast cancer	7	0.88	0.8	0.96	0.00655336	480	22403	0.173442
GPR37.O15354.OID20095.v1	Breast cancer	8	0.89	0.81	0.97	0.00664109	555	22403	0.172901
GPR37.O15354.OID20095.v1	Breast cancer	9	0.91	0.83	0.98	0.0181314	618	22403	0.0470853
GPR37.O15354.OID20095.v1	Breast cancer	10	0.91	0.84	0.99	0.0224289	674	22403	0.0559799
GPR37.O15354.OID20095.v1	Breast cancer	11	0.92	0.85	0.99	0.027258	702	22403	0.192542
GPR37.O15354.OID20095.v1	Breast cancer	12	0.92	0.86	1	0.0444319	710	22403	0.119988
GPR37.O15354.OID20095.v1	Breast cancer	13	0.92	0.86	1	0.0456246	712	22403	0.0518259
GPR37.O15354.OID20095.v1	Breast cancer	14	0.92	0.86	1	0.0456246	712	22403	0.0518259
GPR37.O15354.OID20095.v1	Breast cancer	15	0.92	0.86	1	0.0456246	712	22403	0.0518259
GPR37.O15354.OID20095.v1	Breast cancer	16	0.92	0.86	1	0.0456246	712	22403	0.0518259
GPR37.O15354.OID20095.v1	Breast cancer	17	0.92	0.86	1	0.0456246	712	22403	0.0518259
GZMH.P20718.OID20096.v1	Breast cancer	1	0.85	0.67	1.08	0.181081	75	22403	0.313237
GZMH.P20718.OID20096.v1	Breast cancer	2	0.92	0.77	1.09	0.338864	134	22403	0.229944
GZMH.P20718.OID20096.v1	Breast cancer	3	0.95	0.83	1.1	0.498177	201	22403	0.181232
GZMH.P20718.OID20096.v1	Breast cancer	4	0.97	0.86	1.09	0.569149	287	22403	0.181373
GZMH.P20718.OID20096.v1	Breast cancer	5	0.97	0.87	1.08	0.533191	343	22403	0.261589
GZMH.P20718.OID20096.v1	Breast cancer	6	0.97	0.88	1.07	0.538035	408	22403	0.452405
GZMH.P20718.OID20096.v1	Breast cancer	7	0.96	0.88	1.05	0.400804	480	22403	0.838032
GZMH.P20718.OID20096.v1	Breast cancer	8	0.96	0.88	1.05	0.367157	555	22403	0.931071
GZMH.P20718.OID20096.v1	Breast cancer	9	0.99	0.91	1.08	0.855051	618	22403	0.124534
GZMH.P20718.OID20096.v1	Breast cancer	10	1.02	0.94	1.1	0.635633	674	22403	0.0730481
GZMH.P20718.OID20096.v1	Breast cancer	11	1.03	0.96	1.12	0.410012	702	22403	0.0396173
GZMH.P20718.OID20096.v1	Breast cancer	12	1.03	0.96	1.12	0.37918	710	22403	0.150845
GZMH.P20718.OID20096.v1	Breast cancer	13	1.03	0.95	1.11	0.452213	712	22403	0.440853
GZMH.P20718.OID20096.v1	Breast cancer	14	1.03	0.95	1.11	0.452213	712	22403	0.440853
GZMH.P20718.OID20096.v1	Breast cancer	15	1.03	0.95	1.11	0.452213	712	22403	0.440853
GZMH.P20718.OID20096.v1	Breast cancer	16	1.03	0.95	1.11	0.452213	712	22403	0.440853
GZMH.P20718.OID20096.v1	Breast cancer	17	1.03	0.95	1.11	0.452213	712	22403	0.440853
GYS1.P13807.OID20097.v1	Breast cancer	1	1.02	0.81	1.28	0.880515	75	22403	0.531536
GYS1.P13807.OID20097.v1	Breast cancer	2	1.01	0.85	1.19	0.932616	134	22403	0.647666
GYS1.P13807.OID20097.v1	Breast cancer	3	1.02	0.89	1.18	0.750544	201	22403	0.996065
GYS1.P13807.OID20097.v1	Breast cancer	4	1.02	0.9	1.14	0.796098	287	22403	0.990883
GYS1.P13807.OID20097.v1	Breast cancer	5	0.98	0.88	1.09	0.711627	343	22403	0.332091
GYS1.P13807.OID20097.v1	Breast cancer	6	0.98	0.89	1.08	0.666656	408	22403	0.421405
GYS1.P13807.OID20097.v1	Breast cancer	7	0.97	0.89	1.06	0.513887	480	22403	0.331104
GYS1.P13807.OID20097.v1	Breast cancer	8	0.98	0.91	1.07	0.713307	555	22403	0.798742
GYS1.P13807.OID20097.v1	Breast cancer	9	1.01	0.93	1.09	0.900876	618	22403	0.521906
GYS1.P13807.OID20097.v1	Breast cancer	10	1	0.93	1.08	0.949466	674	22403	0.482495
GYS1.P13807.OID20097.v1	Breast cancer	11	1.01	0.94	1.09	0.750184	702	22403	0.140761
GYS1.P13807.OID20097.v1	Breast cancer	12	1.01	0.94	1.09	0.846477	710	22403	0.739544
GYS1.P13807.OID20097.v1	Breast cancer	13	1.01	0.93	1.08	0.880737	712	22403	0.855594
GYS1.P13807.OID20097.v1	Breast cancer	14	1.01	0.93	1.08	0.880737	712	22403	0.855594
GYS1.P13807.OID20097.v1	Breast cancer	15	1.01	0.93	1.08	0.880737	712	22403	0.855594
GYS1.P13807.OID20097.v1	Breast cancer	16	1.01	0.93	1.08	0.880737	712	22403	0.855594
GYS1.P13807.OID20097.v1	Breast cancer	17	1.01	0.93	1.08	0.880737	712	22403	0.855594
THPO.P40225.OID20098.v1	Breast cancer	1	0.99	0.78	1.24	0.910109	75	22403	0.37353
THPO.P40225.OID20098.v1	Breast cancer	2	0.97	0.82	1.15	0.750935	134	22403	0.444529
THPO.P40225.OID20098.v1	Breast cancer	3	0.98	0.85	1.13	0.808187	201	22403	0.833966
THPO.P40225.OID20098.v1	Breast cancer	4	0.97	0.86	1.09	0.609457	287	22403	0.758804
THPO.P40225.OID20098.v1	Breast cancer	5	0.96	0.86	1.07	0.443563	343	22403	0.612918
THPO.P40225.OID20098.v1	Breast cancer	6	0.98	0.89	1.08	0.645466	408	22403	0.962808
THPO.P40225.OID20098.v1	Breast cancer	7	0.98	0.9	1.07	0.676696	480	22403	0.948756
THPO.P40225.OID20098.v1	Breast cancer	8	0.97	0.9	1.06	0.539362	555	22403	0.82062
THPO.P40225.OID20098.v1	Breast cancer	9	0.98	0.9	1.06	0.606589	618	22403	0.981947
THPO.P40225.OID20098.v1	Breast cancer	10	0.99	0.92	1.07	0.763217	674	22403	0.153056
THPO.P40225.OID20098.v1	Breast cancer	11	1	0.92	1.07	0.905415	702	22403	0.0468177
THPO.P40225.OID20098.v1	Breast cancer	12	0.99	0.92	1.07	0.882301	710	22403	0.243174
THPO.P40225.OID20098.v1	Breast cancer	13	1	0.93	1.08	0.958715	712	22403	0.0677925
THPO.P40225.OID20098.v1	Breast cancer	14	1	0.93	1.08	0.958715	712	22403	0.0677925
THPO.P40225.OID20098.v1	Breast cancer	15	1	0.93	1.08	0.958715	712	22403	0.0677925
THPO.P40225.OID20098.v1	Breast cancer	16	1	0.93	1.08	0.958715	712	22403	0.0677925
THPO.P40225.OID20098.v1	Breast cancer	17	1	0.93	1.08	0.958715	712	22403	0.0677925
CLEC1A.Q8NC01.OID20099.v1	Breast cancer	1	1.01	0.8	1.27	0.94532	75	22403	0.727333
CLEC1A.Q8NC01.OID20099.v1	Breast cancer	2	0.89	0.75	1.06	0.200803	134	22403	0.307652
CLEC1A.Q8NC01.OID20099.v1	Breast cancer	3	0.98	0.85	1.13	0.751527	201	22403	0.326733
CLEC1A.Q8NC01.OID20099.v1	Breast cancer	4	0.99	0.88	1.12	0.882581	287	22403	0.246968
CLEC1A.Q8NC01.OID20099.v1	Breast cancer	5	0.96	0.86	1.07	0.497004	343	22403	0.777132
CLEC1A.Q8NC01.OID20099.v1	Breast cancer	6	0.95	0.86	1.05	0.340181	408	22403	0.794861
CLEC1A.Q8NC01.OID20099.v1	Breast cancer	7	0.95	0.87	1.04	0.286089	480	22403	0.688956
CLEC1A.Q8NC01.OID20099.v1	Breast cancer	8	0.95	0.87	1.04	0.26105	555	22403	0.632631
CLEC1A.Q8NC01.OID20099.v1	Breast cancer	9	0.98	0.9	1.06	0.546291	618	22403	0.55367
CLEC1A.Q8NC01.OID20099.v1	Breast cancer	10	0.98	0.91	1.06	0.579745	674	22403	0.798525
CLEC1A.Q8NC01.OID20099.v1	Breast cancer	11	0.98	0.9	1.05	0.514616	702	22403	0.7303
CLEC1A.Q8NC01.OID20099.v1	Breast cancer	12	0.98	0.91	1.06	0.613669	710	22403	0.545452
CLEC1A.Q8NC01.OID20099.v1	Breast cancer	13	0.98	0.9	1.05	0.528089	712	22403	0.8675
CLEC1A.Q8NC01.OID20099.v1	Breast cancer	14	0.98	0.9	1.05	0.528089	712	22403	0.8675
CLEC1A.Q8NC01.OID20099.v1	Breast cancer	15	0.98	0.9	1.05	0.528089	712	22403	0.8675
CLEC1A.Q8NC01.OID20099.v1	Breast cancer	16	0.98	0.9	1.05	0.528089	712	22403	0.8675
CLEC1A.Q8NC01.OID20099.v1	Breast cancer	17	0.98	0.9	1.05	0.528089	712	22403	0.8675
ENTPD6.O75354.OID20100.v1	Breast cancer	1	1.03	0.82	1.3	0.787009	75	22403	0.444386
ENTPD6.O75354.OID20100.v1	Breast cancer	2	1.04	0.88	1.24	0.618848	134	22403	0.953662
ENTPD6.O75354.OID20100.v1	Breast cancer	3	1.04	0.9	1.19	0.604737	201	22403	0.981673
ENTPD6.O75354.OID20100.v1	Breast cancer	4	0.98	0.87	1.1	0.676897	287	22403	0.305287
ENTPD6.O75354.OID20100.v1	Breast cancer	5	1	0.9	1.11	0.995561	343	22403	0.996873
ENTPD6.O75354.OID20100.v1	Breast cancer	6	0.99	0.9	1.09	0.851792	408	22403	0.718096
ENTPD6.O75354.OID20100.v1	Breast cancer	7	0.99	0.9	1.08	0.76621	480	22403	0.623545
ENTPD6.O75354.OID20100.v1	Breast cancer	8	0.99	0.91	1.08	0.906915	555	22403	0.92736
ENTPD6.O75354.OID20100.v1	Breast cancer	9	1.02	0.94	1.11	0.617753	618	22403	0.225899
ENTPD6.O75354.OID20100.v1	Breast cancer	10	1.03	0.95	1.11	0.475661	674	22403	0.604471
ENTPD6.O75354.OID20100.v1	Breast cancer	11	1.03	0.96	1.11	0.414357	702	22403	0.266024
ENTPD6.O75354.OID20100.v1	Breast cancer	12	1.01	0.94	1.09	0.715197	710	22403	0.0303889
ENTPD6.O75354.OID20100.v1	Breast cancer	13	1.01	0.94	1.09	0.736802	712	22403	0.0465659
ENTPD6.O75354.OID20100.v1	Breast cancer	14	1.01	0.94	1.09	0.736802	712	22403	0.0465659
ENTPD6.O75354.OID20100.v1	Breast cancer	15	1.01	0.94	1.09	0.736802	712	22403	0.0465659
ENTPD6.O75354.OID20100.v1	Breast cancer	16	1.01	0.94	1.09	0.736802	712	22403	0.0465659
ENTPD6.O75354.OID20100.v1	Breast cancer	17	1.01	0.94	1.09	0.736802	712	22403	0.0465659
IL6.P05231.OID20101.v1	Breast cancer	1	1.12	0.87	1.44	0.386532	75	22403	0.624862
IL6.P05231.OID20101.v1	Breast cancer	2	1.13	0.94	1.37	0.197538	134	22403	0.299984
IL6.P05231.OID20101.v1	Breast cancer	3	1.13	0.97	1.32	0.122449	201	22403	0.208018
IL6.P05231.OID20101.v1	Breast cancer	4	1.08	0.95	1.23	0.241422	287	22403	0.975293
IL6.P05231.OID20101.v1	Breast cancer	5	1.1	0.98	1.25	0.106955	343	22403	0.445272
IL6.P05231.OID20101.v1	Breast cancer	6	1.05	0.94	1.17	0.390963	408	22403	0.359636
IL6.P05231.OID20101.v1	Breast cancer	7	1.06	0.95	1.17	0.303367	480	22403	0.510452
IL6.P05231.OID20101.v1	Breast cancer	8	1.06	0.97	1.17	0.207145	555	22403	0.582795
IL6.P05231.OID20101.v1	Breast cancer	9	1.05	0.96	1.15	0.253558	618	22403	0.396398
IL6.P05231.OID20101.v1	Breast cancer	10	1.05	0.96	1.14	0.289651	674	22403	0.600645
IL6.P05231.OID20101.v1	Breast cancer	11	1.05	0.96	1.14	0.280173	702	22403	0.675397
IL6.P05231.OID20101.v1	Breast cancer	12	1.05	0.96	1.14	0.29308	710	22403	0.127926
IL6.P05231.OID20101.v1	Breast cancer	13	1.05	0.96	1.14	0.281188	712	22403	0.655671
IL6.P05231.OID20101.v1	Breast cancer	14	1.05	0.96	1.14	0.281188	712	22403	0.655671
IL6.P05231.OID20101.v1	Breast cancer	15	1.05	0.96	1.14	0.281188	712	22403	0.655671
IL6.P05231.OID20101.v1	Breast cancer	16	1.05	0.96	1.14	0.281188	712	22403	0.655671
IL6.P05231.OID20101.v1	Breast cancer	17	1.05	0.96	1.14	0.281188	712	22403	0.655671
CEACAM8.P31997.OID20102.v1	Breast cancer	1	1.05	0.83	1.33	0.697062	75	22403	0.360119
CEACAM8.P31997.OID20102.v1	Breast cancer	2	0.99	0.83	1.18	0.904547	134	22403	0.207568
CEACAM8.P31997.OID20102.v1	Breast cancer	3	1.07	0.93	1.24	0.328202	201	22403	0.543739
CEACAM8.P31997.OID20102.v1	Breast cancer	4	1.03	0.91	1.16	0.61573	287	22403	0.619235
CEACAM8.P31997.OID20102.v1	Breast cancer	5	1.04	0.93	1.16	0.513014	343	22403	0.855458
CEACAM8.P31997.OID20102.v1	Breast cancer	6	1.06	0.95	1.17	0.295416	408	22403	0.706606
CEACAM8.P31997.OID20102.v1	Breast cancer	7	1.07	0.98	1.18	0.144429	480	22403	0.471478
CEACAM8.P31997.OID20102.v1	Breast cancer	8	1.06	0.97	1.15	0.198481	555	22403	0.936311
CEACAM8.P31997.OID20102.v1	Breast cancer	9	1.07	0.98	1.16	0.114542	618	22403	0.641119
CEACAM8.P31997.OID20102.v1	Breast cancer	10	1.05	0.98	1.14	0.186332	674	22403	0.853555
CEACAM8.P31997.OID20102.v1	Breast cancer	11	1.05	0.97	1.13	0.215819	702	22403	0.539752
CEACAM8.P31997.OID20102.v1	Breast cancer	12	1.06	0.98	1.14	0.158112	710	22403	0.563079
CEACAM8.P31997.OID20102.v1	Breast cancer	13	1.05	0.98	1.14	0.179726	712	22403	0.835479
CEACAM8.P31997.OID20102.v1	Breast cancer	14	1.05	0.98	1.14	0.179726	712	22403	0.835479
CEACAM8.P31997.OID20102.v1	Breast cancer	15	1.05	0.98	1.14	0.179726	712	22403	0.835479
CEACAM8.P31997.OID20102.v1	Breast cancer	16	1.05	0.98	1.14	0.179726	712	22403	0.835479
CEACAM8.P31997.OID20102.v1	Breast cancer	17	1.05	0.98	1.14	0.179726	712	22403	0.835479
S100P.P25815.OID20103.v1	Breast cancer	1	1.22	0.97	1.55	0.0899182	75	22403	0.898697
S100P.P25815.OID20103.v1	Breast cancer	2	1.23	1.03	1.46	0.0234654	134	22403	0.777538
S100P.P25815.OID20103.v1	Breast cancer	3	1.21	1.05	1.4	0.00878301	201	22403	0.672697
S100P.P25815.OID20103.v1	Breast cancer	4	1.22	1.08	1.37	0.00141092	287	22403	0.971263
S100P.P25815.OID20103.v1	Breast cancer	5	1.2	1.07	1.34	0.00156444	343	22403	0.764238
S100P.P25815.OID20103.v1	Breast cancer	6	1.19	1.08	1.32	0.000606175	408	22403	0.75311
S100P.P25815.OID20103.v1	Breast cancer	7	1.17	1.06	1.28	0.00125991	480	22403	0.334361
S100P.P25815.OID20103.v1	Breast cancer	8	1.11	1.02	1.21	0.016951	555	22403	0.0150406
S100P.P25815.OID20103.v1	Breast cancer	9	1.11	1.02	1.2	0.0152579	618	22403	0.0556194
S100P.P25815.OID20103.v1	Breast cancer	10	1.08	1	1.17	0.0524715	674	22403	0.160741
S100P.P25815.OID20103.v1	Breast cancer	11	1.08	1	1.16	0.0572386	702	22403	0.587751
S100P.P25815.OID20103.v1	Breast cancer	12	1.08	1	1.17	0.0437225	710	22403	0.942125
S100P.P25815.OID20103.v1	Breast cancer	13	1.08	1	1.17	0.0429948	712	22403	0.96925
S100P.P25815.OID20103.v1	Breast cancer	14	1.08	1	1.17	0.0429948	712	22403	0.96925
S100P.P25815.OID20103.v1	Breast cancer	15	1.08	1	1.17	0.0429948	712	22403	0.96925
S100P.P25815.OID20103.v1	Breast cancer	16	1.08	1	1.17	0.0429948	712	22403	0.96925
S100P.P25815.OID20103.v1	Breast cancer	17	1.08	1	1.17	0.0429948	712	22403	0.96925
ENTPD5.O75356.OID20104.v1	Breast cancer	1	1.07	0.85	1.34	0.564376	75	22403	0.207523
ENTPD5.O75356.OID20104.v1	Breast cancer	2	1.17	0.99	1.39	0.066404	134	22403	0.607422
ENTPD5.O75356.OID20104.v1	Breast cancer	3	1.15	1	1.32	0.0489369	201	22403	0.885662
ENTPD5.O75356.OID20104.v1	Breast cancer	4	1.07	0.96	1.21	0.226169	287	22403	0.170156
ENTPD5.O75356.OID20104.v1	Breast cancer	5	1.07	0.96	1.19	0.241223	343	22403	0.215469
ENTPD5.O75356.OID20104.v1	Breast cancer	6	1.05	0.96	1.16	0.28406	408	22403	0.195868
ENTPD5.O75356.OID20104.v1	Breast cancer	7	1.05	0.96	1.15	0.313012	480	22403	0.201375
ENTPD5.O75356.OID20104.v1	Breast cancer	8	1.03	0.95	1.12	0.455776	555	22403	0.105986
ENTPD5.O75356.OID20104.v1	Breast cancer	9	1.04	0.96	1.12	0.374259	618	22403	0.360122
ENTPD5.O75356.OID20104.v1	Breast cancer	10	1.04	0.97	1.13	0.279917	674	22403	0.893252
ENTPD5.O75356.OID20104.v1	Breast cancer	11	1.04	0.96	1.12	0.326887	702	22403	0.70182
ENTPD5.O75356.OID20104.v1	Breast cancer	12	1.03	0.95	1.1	0.513985	710	22403	0.0478345
ENTPD5.O75356.OID20104.v1	Breast cancer	13	1.03	0.96	1.11	0.388753	712	22403	0.694625
ENTPD5.O75356.OID20104.v1	Breast cancer	14	1.03	0.96	1.11	0.388753	712	22403	0.694625
ENTPD5.O75356.OID20104.v1	Breast cancer	15	1.03	0.96	1.11	0.388753	712	22403	0.694625
ENTPD5.O75356.OID20104.v1	Breast cancer	16	1.03	0.96	1.11	0.388753	712	22403	0.694625
ENTPD5.O75356.OID20104.v1	Breast cancer	17	1.03	0.96	1.11	0.388753	712	22403	0.694625
ACE2.Q9BYF1.OID20105.v1	Breast cancer	1	0.76	0.59	0.98	0.0319884	75	22403	0.033795
ACE2.Q9BYF1.OID20105.v1	Breast cancer	2	0.92	0.77	1.1	0.370708	134	22403	0.0142145
ACE2.Q9BYF1.OID20105.v1	Breast cancer	3	0.95	0.82	1.1	0.524164	201	22403	0.0214336
ACE2.Q9BYF1.OID20105.v1	Breast cancer	4	0.96	0.85	1.09	0.511239	287	22403	0.0522489
ACE2.Q9BYF1.OID20105.v1	Breast cancer	5	0.99	0.88	1.1	0.799477	343	22403	0.0261107
ACE2.Q9BYF1.OID20105.v1	Breast cancer	6	0.99	0.89	1.1	0.876854	408	22403	0.119746
ACE2.Q9BYF1.OID20105.v1	Breast cancer	7	0.98	0.89	1.08	0.652881	480	22403	0.510616
ACE2.Q9BYF1.OID20105.v1	Breast cancer	8	0.95	0.87	1.04	0.260688	555	22403	0.596592
ACE2.Q9BYF1.OID20105.v1	Breast cancer	9	0.95	0.88	1.04	0.258546	618	22403	0.875443
ACE2.Q9BYF1.OID20105.v1	Breast cancer	10	0.96	0.88	1.04	0.286577	674	22403	0.897842
ACE2.Q9BYF1.OID20105.v1	Breast cancer	11	0.96	0.89	1.04	0.335798	702	22403	0.276315
ACE2.Q9BYF1.OID20105.v1	Breast cancer	12	0.94	0.87	1.02	0.14865	710	22403	0.0180284
ACE2.Q9BYF1.OID20105.v1	Breast cancer	13	0.95	0.88	1.03	0.193114	712	22403	0.47532
ACE2.Q9BYF1.OID20105.v1	Breast cancer	14	0.95	0.88	1.03	0.193114	712	22403	0.47532
ACE2.Q9BYF1.OID20105.v1	Breast cancer	15	0.95	0.88	1.03	0.193114	712	22403	0.47532
ACE2.Q9BYF1.OID20105.v1	Breast cancer	16	0.95	0.88	1.03	0.193114	712	22403	0.47532
ACE2.Q9BYF1.OID20105.v1	Breast cancer	17	0.95	0.88	1.03	0.193114	712	22403	0.47532
DCN.P07585.OID20106.v1	Breast cancer	1	0.91	0.71	1.16	0.44463	75	22403	0.713178
DCN.P07585.OID20106.v1	Breast cancer	2	0.86	0.72	1.03	0.107686	134	22403	0.625838
DCN.P07585.OID20106.v1	Breast cancer	3	0.94	0.81	1.09	0.380761	201	22403	0.459765
DCN.P07585.OID20106.v1	Breast cancer	4	0.95	0.84	1.08	0.443043	287	22403	0.311804
DCN.P07585.OID20106.v1	Breast cancer	5	0.93	0.83	1.04	0.190964	343	22403	0.857733
DCN.P07585.OID20106.v1	Breast cancer	6	0.94	0.85	1.05	0.26277	408	22403	0.627836
DCN.P07585.OID20106.v1	Breast cancer	7	0.93	0.85	1.03	0.146024	480	22403	0.962444
DCN.P07585.OID20106.v1	Breast cancer	8	0.94	0.86	1.03	0.15885	555	22403	0.781773
DCN.P07585.OID20106.v1	Breast cancer	9	0.96	0.88	1.05	0.377986	618	22403	0.183585
DCN.P07585.OID20106.v1	Breast cancer	10	0.97	0.89	1.05	0.450909	674	22403	0.279324
DCN.P07585.OID20106.v1	Breast cancer	11	0.97	0.9	1.05	0.492814	702	22403	0.176125
DCN.P07585.OID20106.v1	Breast cancer	12	0.97	0.89	1.05	0.384118	710	22403	0.815247
DCN.P07585.OID20106.v1	Breast cancer	13	0.96	0.89	1.04	0.362732	712	22403	0.554383
DCN.P07585.OID20106.v1	Breast cancer	14	0.96	0.89	1.04	0.362732	712	22403	0.554383
DCN.P07585.OID20106.v1	Breast cancer	15	0.96	0.89	1.04	0.362732	712	22403	0.554383
DCN.P07585.OID20106.v1	Breast cancer	16	0.96	0.89	1.04	0.362732	712	22403	0.554383
DCN.P07585.OID20106.v1	Breast cancer	17	0.96	0.89	1.04	0.362732	712	22403	0.554383
GLO1.Q04760.OID20107.v1	Breast cancer	1	0.98	0.78	1.23	0.880911	75	22403	0.0799109
GLO1.Q04760.OID20107.v1	Breast cancer	2	1	0.85	1.19	0.966654	134	22403	0.372845
GLO1.Q04760.OID20107.v1	Breast cancer	3	0.99	0.86	1.13	0.836976	201	22403	0.663821
GLO1.Q04760.OID20107.v1	Breast cancer	4	0.96	0.86	1.08	0.53586	287	22403	0.379152
GLO1.Q04760.OID20107.v1	Breast cancer	5	0.96	0.86	1.07	0.474112	343	22403	0.537701
GLO1.Q04760.OID20107.v1	Breast cancer	6	0.95	0.86	1.05	0.311443	408	22403	0.462178
GLO1.Q04760.OID20107.v1	Breast cancer	7	0.97	0.89	1.06	0.525391	480	22403	0.983991
GLO1.Q04760.OID20107.v1	Breast cancer	8	0.97	0.89	1.06	0.515015	555	22403	0.928074
GLO1.Q04760.OID20107.v1	Breast cancer	9	0.98	0.9	1.06	0.609903	618	22403	0.713873
GLO1.Q04760.OID20107.v1	Breast cancer	10	0.97	0.9	1.04	0.394166	674	22403	0.794226
GLO1.Q04760.OID20107.v1	Breast cancer	11	0.97	0.9	1.05	0.468822	702	22403	0.254774
GLO1.Q04760.OID20107.v1	Breast cancer	12	0.97	0.9	1.05	0.500492	710	22403	0.562202
GLO1.Q04760.OID20107.v1	Breast cancer	13	0.97	0.9	1.05	0.497365	712	22403	0.552911
GLO1.Q04760.OID20107.v1	Breast cancer	14	0.97	0.9	1.05	0.497365	712	22403	0.552911
GLO1.Q04760.OID20107.v1	Breast cancer	15	0.97	0.9	1.05	0.497365	712	22403	0.552911
GLO1.Q04760.OID20107.v1	Breast cancer	16	0.97	0.9	1.05	0.497365	712	22403	0.552911
GLO1.Q04760.OID20107.v1	Breast cancer	17	0.97	0.9	1.05	0.497365	712	22403	0.552911
PAG1.Q9NWQ8.OID20108.v1	Breast cancer	1	1.22	0.96	1.54	0.0994403	75	22403	0.533739
PAG1.Q9NWQ8.OID20108.v1	Breast cancer	2	1.07	0.89	1.28	0.467598	134	22403	0.361724
PAG1.Q9NWQ8.OID20108.v1	Breast cancer	3	1.1	0.95	1.27	0.189472	201	22403	0.870767
PAG1.Q9NWQ8.OID20108.v1	Breast cancer	4	1.04	0.92	1.18	0.52357	287	22403	0.246138
PAG1.Q9NWQ8.OID20108.v1	Breast cancer	5	1.02	0.92	1.14	0.688715	343	22403	0.173484
PAG1.Q9NWQ8.OID20108.v1	Breast cancer	6	1.03	0.93	1.14	0.591756	408	22403	0.334629
PAG1.Q9NWQ8.OID20108.v1	Breast cancer	7	1.04	0.95	1.14	0.413653	480	22403	0.725566
PAG1.Q9NWQ8.OID20108.v1	Breast cancer	8	1.02	0.94	1.12	0.580833	555	22403	0.349435
PAG1.Q9NWQ8.OID20108.v1	Breast cancer	9	1.03	0.95	1.12	0.428865	618	22403	0.676383
PAG1.Q9NWQ8.OID20108.v1	Breast cancer	10	1.02	0.95	1.11	0.568304	674	22403	0.202419
PAG1.Q9NWQ8.OID20108.v1	Breast cancer	11	1.02	0.94	1.1	0.632754	702	22403	0.62407
PAG1.Q9NWQ8.OID20108.v1	Breast cancer	12	1.01	0.93	1.09	0.82584	710	22403	0.0075525
PAG1.Q9NWQ8.OID20108.v1	Breast cancer	13	1.01	0.94	1.09	0.742295	712	22403	0.32007
PAG1.Q9NWQ8.OID20108.v1	Breast cancer	14	1.01	0.94	1.09	0.742295	712	22403	0.32007
PAG1.Q9NWQ8.OID20108.v1	Breast cancer	15	1.01	0.94	1.09	0.742295	712	22403	0.32007
PAG1.Q9NWQ8.OID20108.v1	Breast cancer	16	1.01	0.94	1.09	0.742295	712	22403	0.32007
PAG1.Q9NWQ8.OID20108.v1	Breast cancer	17	1.01	0.94	1.09	0.742295	712	22403	0.32007
ADAM15.Q13444.OID20109.v1	Breast cancer	1	1	0.8	1.26	0.989484	75	22403	0.784044
ADAM15.Q13444.OID20109.v1	Breast cancer	2	0.94	0.8	1.12	0.516213	134	22403	0.40561
ADAM15.Q13444.OID20109.v1	Breast cancer	3	0.96	0.84	1.11	0.587648	201	22403	0.619089
ADAM15.Q13444.OID20109.v1	Breast cancer	4	0.93	0.82	1.04	0.19565	287	22403	0.392232
ADAM15.Q13444.OID20109.v1	Breast cancer	5	0.88	0.79	0.98	0.0235923	343	22403	0.0649953
ADAM15.Q13444.OID20109.v1	Breast cancer	6	0.91	0.83	1.01	0.0646035	408	22403	0.612352
ADAM15.Q13444.OID20109.v1	Breast cancer	7	0.88	0.8	0.96	0.00426287	480	22403	0.0880463
ADAM15.Q13444.OID20109.v1	Breast cancer	8	0.91	0.83	0.99	0.0245985	555	22403	0.927764
ADAM15.Q13444.OID20109.v1	Breast cancer	9	0.91	0.84	0.98	0.0143173	618	22403	0.838774
ADAM15.Q13444.OID20109.v1	Breast cancer	10	0.91	0.84	0.98	0.0161498	674	22403	0.877911
ADAM15.Q13444.OID20109.v1	Breast cancer	11	0.91	0.85	0.99	0.0186563	702	22403	0.468353
ADAM15.Q13444.OID20109.v1	Breast cancer	12	0.91	0.84	0.98	0.0119716	710	22403	0.715304
ADAM15.Q13444.OID20109.v1	Breast cancer	13	0.91	0.85	0.98	0.0129197	712	22403	0.988224
ADAM15.Q13444.OID20109.v1	Breast cancer	14	0.91	0.85	0.98	0.0129197	712	22403	0.988224
ADAM15.Q13444.OID20109.v1	Breast cancer	15	0.91	0.85	0.98	0.0129197	712	22403	0.988224
ADAM15.Q13444.OID20109.v1	Breast cancer	16	0.91	0.85	0.98	0.0129197	712	22403	0.988224
ADAM15.Q13444.OID20109.v1	Breast cancer	17	0.91	0.85	0.98	0.0129197	712	22403	0.988224
USP8.P40818.OID20110.v1	Breast cancer	1	0.92	0.74	1.16	0.49708	75	22403	0.443533
USP8.P40818.OID20110.v1	Breast cancer	2	0.96	0.81	1.13	0.611295	134	22403	0.835352
USP8.P40818.OID20110.v1	Breast cancer	3	0.96	0.83	1.1	0.566291	201	22403	0.700854
USP8.P40818.OID20110.v1	Breast cancer	4	0.97	0.86	1.09	0.600368	287	22403	0.58878
USP8.P40818.OID20110.v1	Breast cancer	5	0.95	0.85	1.06	0.330885	343	22403	0.875024
USP8.P40818.OID20110.v1	Breast cancer	6	0.96	0.87	1.06	0.470005	408	22403	0.798511
USP8.P40818.OID20110.v1	Breast cancer	7	0.97	0.88	1.06	0.467357	480	22403	0.82679
USP8.P40818.OID20110.v1	Breast cancer	8	0.97	0.89	1.05	0.465705	555	22403	0.789435
USP8.P40818.OID20110.v1	Breast cancer	9	0.99	0.91	1.07	0.814906	618	22403	0.23903
USP8.P40818.OID20110.v1	Breast cancer	10	1	0.92	1.08	0.934242	674	22403	0.0889974
USP8.P40818.OID20110.v1	Breast cancer	11	1	0.93	1.08	0.910877	702	22403	0.155339
USP8.P40818.OID20110.v1	Breast cancer	12	1	0.93	1.08	0.914678	710	22403	0.338538
USP8.P40818.OID20110.v1	Breast cancer	13	1.01	0.93	1.08	0.860623	712	22403	0.182367
USP8.P40818.OID20110.v1	Breast cancer	14	1.01	0.93	1.08	0.860623	712	22403	0.182367
USP8.P40818.OID20110.v1	Breast cancer	15	1.01	0.93	1.08	0.860623	712	22403	0.182367
USP8.P40818.OID20110.v1	Breast cancer	16	1.01	0.93	1.08	0.860623	712	22403	0.182367
USP8.P40818.OID20110.v1	Breast cancer	17	1.01	0.93	1.08	0.860623	712	22403	0.182367
BMP6.P22004.OID20111.v1	Breast cancer	1	1.08	0.86	1.36	0.485302	75	22403	0.148899
BMP6.P22004.OID20111.v1	Breast cancer	2	1.06	0.9	1.26	0.476869	134	22403	0.54272
BMP6.P22004.OID20111.v1	Breast cancer	3	1.09	0.95	1.25	0.228152	201	22403	0.937226
BMP6.P22004.OID20111.v1	Breast cancer	4	1.05	0.94	1.18	0.402969	287	22403	0.624355
BMP6.P22004.OID20111.v1	Breast cancer	5	1.03	0.93	1.15	0.536842	343	22403	0.401847
BMP6.P22004.OID20111.v1	Breast cancer	6	1.06	0.96	1.17	0.267271	408	22403	0.981084
BMP6.P22004.OID20111.v1	Breast cancer	7	1.05	0.96	1.15	0.259352	480	22403	0.814582
BMP6.P22004.OID20111.v1	Breast cancer	8	1.05	0.97	1.14	0.258185	555	22403	0.759925
BMP6.P22004.OID20111.v1	Breast cancer	9	1.05	0.97	1.14	0.232495	618	22403	0.755596
BMP6.P22004.OID20111.v1	Breast cancer	10	1.05	0.98	1.14	0.189265	674	22403	0.307598
BMP6.P22004.OID20111.v1	Breast cancer	11	1.06	0.99	1.15	0.113857	702	22403	0.0637769
BMP6.P22004.OID20111.v1	Breast cancer	12	1.05	0.97	1.13	0.203837	710	22403	0.425541
BMP6.P22004.OID20111.v1	Breast cancer	13	1.05	0.97	1.13	0.209505	712	22403	0.70499
BMP6.P22004.OID20111.v1	Breast cancer	14	1.05	0.97	1.13	0.209505	712	22403	0.70499
BMP6.P22004.OID20111.v1	Breast cancer	15	1.05	0.97	1.13	0.209505	712	22403	0.70499
BMP6.P22004.OID20111.v1	Breast cancer	16	1.05	0.97	1.13	0.209505	712	22403	0.70499
BMP6.P22004.OID20111.v1	Breast cancer	17	1.05	0.97	1.13	0.209505	712	22403	0.70499
ITGB1BP2.Q9UKP3.OID20112.v1	Breast cancer	1	0.9	0.72	1.13	0.358864	75	22403	0.636284
ITGB1BP2.Q9UKP3.OID20112.v1	Breast cancer	2	0.96	0.81	1.14	0.638643	134	22403	0.55026
ITGB1BP2.Q9UKP3.OID20112.v1	Breast cancer	3	0.94	0.82	1.08	0.388307	201	22403	0.902644
ITGB1BP2.Q9UKP3.OID20112.v1	Breast cancer	4	0.96	0.85	1.07	0.45693	287	22403	0.645394
ITGB1BP2.Q9UKP3.OID20112.v1	Breast cancer	5	0.93	0.84	1.04	0.199236	343	22403	0.758053
ITGB1BP2.Q9UKP3.OID20112.v1	Breast cancer	6	0.96	0.87	1.06	0.448399	408	22403	0.536872
ITGB1BP2.Q9UKP3.OID20112.v1	Breast cancer	7	0.97	0.89	1.06	0.554402	480	22403	0.472909
ITGB1BP2.Q9UKP3.OID20112.v1	Breast cancer	8	0.97	0.89	1.05	0.445235	555	22403	0.705406
ITGB1BP2.Q9UKP3.OID20112.v1	Breast cancer	9	0.98	0.9	1.06	0.60414	618	22403	0.416496
ITGB1BP2.Q9UKP3.OID20112.v1	Breast cancer	10	0.99	0.91	1.06	0.721178	674	22403	0.179291
ITGB1BP2.Q9UKP3.OID20112.v1	Breast cancer	11	0.99	0.92	1.07	0.818865	702	22403	0.390723
ITGB1BP2.Q9UKP3.OID20112.v1	Breast cancer	12	0.99	0.92	1.07	0.836901	710	22403	0.243745
ITGB1BP2.Q9UKP3.OID20112.v1	Breast cancer	13	1	0.93	1.07	0.928689	712	22403	0.0789979
ITGB1BP2.Q9UKP3.OID20112.v1	Breast cancer	14	1	0.93	1.07	0.928689	712	22403	0.0789979
ITGB1BP2.Q9UKP3.OID20112.v1	Breast cancer	15	1	0.93	1.07	0.928689	712	22403	0.0789979
ITGB1BP2.Q9UKP3.OID20112.v1	Breast cancer	16	1	0.93	1.07	0.928689	712	22403	0.0789979
ITGB1BP2.Q9UKP3.OID20112.v1	Breast cancer	17	1	0.93	1.07	0.928689	712	22403	0.0789979
CTSH.P09668.OID20113.v1	Breast cancer	1	0.98	0.78	1.24	0.86009	75	22403	0.276049
CTSH.P09668.OID20113.v1	Breast cancer	2	1.01	0.85	1.2	0.893481	134	22403	0.454044
CTSH.P09668.OID20113.v1	Breast cancer	3	1.01	0.88	1.17	0.849571	201	22403	0.540237
CTSH.P09668.OID20113.v1	Breast cancer	4	1.06	0.94	1.19	0.346017	287	22403	0.290854
CTSH.P09668.OID20113.v1	Breast cancer	5	1.07	0.96	1.19	0.210332	343	22403	0.225586
CTSH.P09668.OID20113.v1	Breast cancer	6	1.1	0.99	1.21	0.0656016	408	22403	0.113095
CTSH.P09668.OID20113.v1	Breast cancer	7	1.08	0.98	1.18	0.101691	480	22403	0.527231
CTSH.P09668.OID20113.v1	Breast cancer	8	1.08	0.99	1.17	0.087078	555	22403	0.66259
CTSH.P09668.OID20113.v1	Breast cancer	9	1.07	0.99	1.16	0.105463	618	22403	0.95116
CTSH.P09668.OID20113.v1	Breast cancer	10	1.07	0.99	1.15	0.0991224	674	22403	0.716947
CTSH.P09668.OID20113.v1	Breast cancer	11	1.07	0.99	1.16	0.06863	702	22403	0.615476
CTSH.P09668.OID20113.v1	Breast cancer	12	1.06	0.98	1.14	0.119474	710	22403	0.280218
CTSH.P09668.OID20113.v1	Breast cancer	13	1.06	0.98	1.14	0.143097	712	22403	0.109922
CTSH.P09668.OID20113.v1	Breast cancer	14	1.06	0.98	1.14	0.143097	712	22403	0.109922
CTSH.P09668.OID20113.v1	Breast cancer	15	1.06	0.98	1.14	0.143097	712	22403	0.109922
CTSH.P09668.OID20113.v1	Breast cancer	16	1.06	0.98	1.14	0.143097	712	22403	0.109922
CTSH.P09668.OID20113.v1	Breast cancer	17	1.06	0.98	1.14	0.143097	712	22403	0.109922
BAG6.P46379.OID20114.v1	Breast cancer	1	0.95	0.76	1.2	0.68503	75	22403	0.782208
BAG6.P46379.OID20114.v1	Breast cancer	2	0.98	0.82	1.16	0.79941	134	22403	0.62995
BAG6.P46379.OID20114.v1	Breast cancer	3	0.96	0.84	1.11	0.606894	201	22403	0.873007
BAG6.P46379.OID20114.v1	Breast cancer	4	0.93	0.83	1.05	0.241335	287	22403	0.763654
BAG6.P46379.OID20114.v1	Breast cancer	5	0.94	0.85	1.05	0.294622	343	22403	0.872799
BAG6.P46379.OID20114.v1	Breast cancer	6	0.94	0.86	1.04	0.259973	408	22403	0.98901
BAG6.P46379.OID20114.v1	Breast cancer	7	0.95	0.87	1.04	0.281035	480	22403	0.891135
BAG6.P46379.OID20114.v1	Breast cancer	8	0.94	0.87	1.03	0.180362	555	22403	0.821462
BAG6.P46379.OID20114.v1	Breast cancer	9	0.98	0.9	1.06	0.6051	618	22403	0.130508
BAG6.P46379.OID20114.v1	Breast cancer	10	0.99	0.92	1.07	0.849682	674	22403	0.0565733
BAG6.P46379.OID20114.v1	Breast cancer	11	1	0.93	1.08	0.972257	702	22403	0.0618761
BAG6.P46379.OID20114.v1	Breast cancer	12	0.99	0.92	1.07	0.749301	710	22403	0.422924
BAG6.P46379.OID20114.v1	Breast cancer	13	0.99	0.92	1.07	0.841663	712	22403	0.869902
BAG6.P46379.OID20114.v1	Breast cancer	14	0.99	0.92	1.07	0.841663	712	22403	0.869902
BAG6.P46379.OID20114.v1	Breast cancer	15	0.99	0.92	1.07	0.841663	712	22403	0.869902
BAG6.P46379.OID20114.v1	Breast cancer	16	0.99	0.92	1.07	0.841663	712	22403	0.869902
BAG6.P46379.OID20114.v1	Breast cancer	17	0.99	0.92	1.07	0.841663	712	22403	0.869902
MSTN.O14793.OID20115.v1	Breast cancer	1	1.05	0.83	1.32	0.693268	75	22403	0.40389
MSTN.O14793.OID20115.v1	Breast cancer	2	0.97	0.82	1.16	0.767941	134	22403	0.346261
MSTN.O14793.OID20115.v1	Breast cancer	3	1.04	0.9	1.19	0.626124	201	22403	0.807292
MSTN.O14793.OID20115.v1	Breast cancer	4	1.01	0.9	1.13	0.913166	287	22403	0.959346
MSTN.O14793.OID20115.v1	Breast cancer	5	0.97	0.87	1.08	0.526486	343	22403	0.274483
MSTN.O14793.OID20115.v1	Breast cancer	6	0.98	0.89	1.08	0.666367	408	22403	0.832194
MSTN.O14793.OID20115.v1	Breast cancer	7	0.97	0.89	1.06	0.513362	480	22403	0.746059
MSTN.O14793.OID20115.v1	Breast cancer	8	0.96	0.88	1.05	0.371954	555	22403	0.590672
MSTN.O14793.OID20115.v1	Breast cancer	9	0.98	0.9	1.06	0.612346	618	22403	0.773093
MSTN.O14793.OID20115.v1	Breast cancer	10	0.99	0.92	1.07	0.796726	674	22403	0.722536
MSTN.O14793.OID20115.v1	Breast cancer	11	0.98	0.91	1.06	0.615496	702	22403	0.36628
MSTN.O14793.OID20115.v1	Breast cancer	12	0.97	0.9	1.05	0.4726	710	22403	0.0908157
MSTN.O14793.OID20115.v1	Breast cancer	13	0.98	0.91	1.05	0.511643	712	22403	0.344974
MSTN.O14793.OID20115.v1	Breast cancer	14	0.98	0.91	1.05	0.511643	712	22403	0.344974
MSTN.O14793.OID20115.v1	Breast cancer	15	0.98	0.91	1.05	0.511643	712	22403	0.344974
MSTN.O14793.OID20115.v1	Breast cancer	16	0.98	0.91	1.05	0.511643	712	22403	0.344974
MSTN.O14793.OID20115.v1	Breast cancer	17	0.98	0.91	1.05	0.511643	712	22403	0.344974
BOC.Q9BWV1.OID20116.v1	Breast cancer	1	1.02	0.8	1.28	0.894161	75	22403	0.92291
BOC.Q9BWV1.OID20116.v1	Breast cancer	2	0.94	0.79	1.12	0.500769	134	22403	0.448518
BOC.Q9BWV1.OID20116.v1	Breast cancer	3	0.99	0.86	1.14	0.852653	201	22403	0.848662
BOC.Q9BWV1.OID20116.v1	Breast cancer	4	0.94	0.84	1.06	0.323185	287	22403	0.234108
BOC.Q9BWV1.OID20116.v1	Breast cancer	5	0.95	0.85	1.06	0.326555	343	22403	0.422098
BOC.Q9BWV1.OID20116.v1	Breast cancer	6	0.98	0.89	1.09	0.736558	408	22403	0.392258
BOC.Q9BWV1.OID20116.v1	Breast cancer	7	0.95	0.87	1.04	0.291094	480	22403	0.688263
BOC.Q9BWV1.OID20116.v1	Breast cancer	8	0.97	0.89	1.05	0.453619	555	22403	0.712238
BOC.Q9BWV1.OID20116.v1	Breast cancer	9	0.98	0.9	1.06	0.601537	618	22403	0.447181
BOC.Q9BWV1.OID20116.v1	Breast cancer	10	0.98	0.9	1.06	0.58164	674	22403	0.746563
BOC.Q9BWV1.OID20116.v1	Breast cancer	11	0.98	0.91	1.06	0.574601	702	22403	0.785646
BOC.Q9BWV1.OID20116.v1	Breast cancer	12	0.98	0.9	1.05	0.548963	710	22403	0.836331
BOC.Q9BWV1.OID20116.v1	Breast cancer	13	0.98	0.9	1.05	0.545994	712	22403	0.871521
BOC.Q9BWV1.OID20116.v1	Breast cancer	14	0.98	0.9	1.05	0.545994	712	22403	0.871521
BOC.Q9BWV1.OID20116.v1	Breast cancer	15	0.98	0.9	1.05	0.545994	712	22403	0.871521
BOC.Q9BWV1.OID20116.v1	Breast cancer	16	0.98	0.9	1.05	0.545994	712	22403	0.871521
BOC.Q9BWV1.OID20116.v1	Breast cancer	17	0.98	0.9	1.05	0.545994	712	22403	0.871521
ADH4.P08319.OID20117.v1	Breast cancer	1	0.86	0.67	1.11	0.238687	75	22403	0.0205648
ADH4.P08319.OID20117.v1	Breast cancer	2	0.93	0.77	1.13	0.474436	134	22403	0.0674384
ADH4.P08319.OID20117.v1	Breast cancer	3	0.93	0.8	1.09	0.367386	201	22403	0.166406
ADH4.P08319.OID20117.v1	Breast cancer	4	1.01	0.89	1.15	0.835303	287	22403	0.00566613
ADH4.P08319.OID20117.v1	Breast cancer	5	1.03	0.92	1.15	0.633869	343	22403	0.00706694
ADH4.P08319.OID20117.v1	Breast cancer	6	1.02	0.92	1.13	0.740113	408	22403	0.143361
ADH4.P08319.OID20117.v1	Breast cancer	7	1.01	0.92	1.11	0.83344	480	22403	0.387101
ADH4.P08319.OID20117.v1	Breast cancer	8	0.99	0.91	1.09	0.8937	555	22403	0.979093
ADH4.P08319.OID20117.v1	Breast cancer	9	1.02	0.93	1.11	0.703255	618	22403	0.434622
ADH4.P08319.OID20117.v1	Breast cancer	10	1.03	0.95	1.12	0.418642	674	22403	0.364113
ADH4.P08319.OID20117.v1	Breast cancer	11	1.03	0.95	1.12	0.412416	702	22403	0.455629
ADH4.P08319.OID20117.v1	Breast cancer	12	1.03	0.95	1.12	0.436825	710	22403	0.353774
ADH4.P08319.OID20117.v1	Breast cancer	13	1.04	0.96	1.12	0.340811	712	22403	0.600357
ADH4.P08319.OID20117.v1	Breast cancer	14	1.04	0.96	1.12	0.340811	712	22403	0.600357
ADH4.P08319.OID20117.v1	Breast cancer	15	1.04	0.96	1.12	0.340811	712	22403	0.600357
ADH4.P08319.OID20117.v1	Breast cancer	16	1.04	0.96	1.12	0.340811	712	22403	0.600357
ADH4.P08319.OID20117.v1	Breast cancer	17	1.04	0.96	1.12	0.340811	712	22403	0.600357
CLTA.P09496.OID20118.v1	Breast cancer	1	0.92	0.74	1.16	0.49594	75	22403	0.541986
CLTA.P09496.OID20118.v1	Breast cancer	2	0.92	0.78	1.09	0.339243	134	22403	0.839711
CLTA.P09496.OID20118.v1	Breast cancer	3	0.93	0.81	1.07	0.297144	201	22403	0.705041
CLTA.P09496.OID20118.v1	Breast cancer	4	0.92	0.82	1.04	0.175653	287	22403	0.793143
CLTA.P09496.OID20118.v1	Breast cancer	5	0.91	0.82	1.01	0.089442	343	22403	0.972481
CLTA.P09496.OID20118.v1	Breast cancer	6	0.94	0.85	1.03	0.197861	408	22403	0.447188
CLTA.P09496.OID20118.v1	Breast cancer	7	0.93	0.85	1.01	0.0951853	480	22403	0.980838
CLTA.P09496.OID20118.v1	Breast cancer	8	0.95	0.88	1.04	0.252308	555	22403	0.311539
CLTA.P09496.OID20118.v1	Breast cancer	9	0.97	0.9	1.05	0.516922	618	22403	0.0836625
CLTA.P09496.OID20118.v1	Breast cancer	10	0.97	0.9	1.05	0.455368	674	22403	0.716829
CLTA.P09496.OID20118.v1	Breast cancer	11	0.97	0.9	1.04	0.407175	702	22403	0.602195
CLTA.P09496.OID20118.v1	Breast cancer	12	0.97	0.9	1.05	0.447187	710	22403	0.752698
CLTA.P09496.OID20118.v1	Breast cancer	13	0.97	0.9	1.05	0.451718	712	22403	0.639393
CLTA.P09496.OID20118.v1	Breast cancer	14	0.97	0.9	1.05	0.451718	712	22403	0.639393
CLTA.P09496.OID20118.v1	Breast cancer	15	0.97	0.9	1.05	0.451718	712	22403	0.639393
CLTA.P09496.OID20118.v1	Breast cancer	16	0.97	0.9	1.05	0.451718	712	22403	0.639393
CLTA.P09496.OID20118.v1	Breast cancer	17	0.97	0.9	1.05	0.451718	712	22403	0.639393
EPHX2.P34913.OID20119.v1	Breast cancer	1	1	0.79	1.25	0.979777	75	22403	0.212473
EPHX2.P34913.OID20119.v1	Breast cancer	2	0.98	0.83	1.17	0.846609	134	22403	0.80166
EPHX2.P34913.OID20119.v1	Breast cancer	3	0.98	0.85	1.12	0.760477	201	22403	0.975165
EPHX2.P34913.OID20119.v1	Breast cancer	4	1.02	0.91	1.15	0.71701	287	22403	0.403524
EPHX2.P34913.OID20119.v1	Breast cancer	5	0.99	0.89	1.1	0.842951	343	22403	0.926983
EPHX2.P34913.OID20119.v1	Breast cancer	6	1.02	0.92	1.12	0.738264	408	22403	0.501607
EPHX2.P34913.OID20119.v1	Breast cancer	7	1.02	0.94	1.12	0.603302	480	22403	0.534116
EPHX2.P34913.OID20119.v1	Breast cancer	8	1	0.92	1.09	0.964985	555	22403	0.671355
EPHX2.P34913.OID20119.v1	Breast cancer	9	1	0.93	1.09	0.915096	618	22403	0.872539
EPHX2.P34913.OID20119.v1	Breast cancer	10	0.99	0.92	1.07	0.843646	674	22403	0.135693
EPHX2.P34913.OID20119.v1	Breast cancer	11	0.99	0.92	1.07	0.79609	702	22403	0.76036
EPHX2.P34913.OID20119.v1	Breast cancer	12	0.98	0.91	1.06	0.654994	710	22403	0.0467593
EPHX2.P34913.OID20119.v1	Breast cancer	13	0.99	0.92	1.06	0.763691	712	22403	0.77395
EPHX2.P34913.OID20119.v1	Breast cancer	14	0.99	0.92	1.06	0.763691	712	22403	0.77395
EPHX2.P34913.OID20119.v1	Breast cancer	15	0.99	0.92	1.06	0.763691	712	22403	0.77395
EPHX2.P34913.OID20119.v1	Breast cancer	16	0.99	0.92	1.06	0.763691	712	22403	0.77395
EPHX2.P34913.OID20119.v1	Breast cancer	17	0.99	0.92	1.06	0.763691	712	22403	0.77395
TP53INP1.Q96A56.OID20120.v1	Breast cancer	1	0.98	0.78	1.23	0.869006	75	22403	0.48812
TP53INP1.Q96A56.OID20120.v1	Breast cancer	2	1.03	0.87	1.22	0.767012	134	22403	0.404451
TP53INP1.Q96A56.OID20120.v1	Breast cancer	3	1.05	0.92	1.21	0.453954	201	22403	0.331865
TP53INP1.Q96A56.OID20120.v1	Breast cancer	4	0.96	0.85	1.07	0.436966	287	22403	0.123931
TP53INP1.Q96A56.OID20120.v1	Breast cancer	5	0.92	0.83	1.03	0.144092	343	22403	0.040406
TP53INP1.Q96A56.OID20120.v1	Breast cancer	6	0.95	0.86	1.05	0.327585	408	22403	0.542564
TP53INP1.Q96A56.OID20120.v1	Breast cancer	7	0.96	0.88	1.05	0.413298	480	22403	0.785458
TP53INP1.Q96A56.OID20120.v1	Breast cancer	8	0.97	0.89	1.06	0.500195	555	22403	0.909446
TP53INP1.Q96A56.OID20120.v1	Breast cancer	9	1	0.92	1.08	0.94877	618	22403	0.166361
TP53INP1.Q96A56.OID20120.v1	Breast cancer	10	1	0.92	1.07	0.905614	674	22403	0.812572
TP53INP1.Q96A56.OID20120.v1	Breast cancer	11	0.99	0.92	1.07	0.880384	702	22403	0.839706
TP53INP1.Q96A56.OID20120.v1	Breast cancer	12	0.99	0.92	1.07	0.808464	710	22403	0.902827
TP53INP1.Q96A56.OID20120.v1	Breast cancer	13	0.99	0.92	1.07	0.804853	712	22403	0.871057
TP53INP1.Q96A56.OID20120.v1	Breast cancer	14	0.99	0.92	1.07	0.804853	712	22403	0.871057
TP53INP1.Q96A56.OID20120.v1	Breast cancer	15	0.99	0.92	1.07	0.804853	712	22403	0.871057
TP53INP1.Q96A56.OID20120.v1	Breast cancer	16	0.99	0.92	1.07	0.804853	712	22403	0.871057
TP53INP1.Q96A56.OID20120.v1	Breast cancer	17	0.99	0.92	1.07	0.804853	712	22403	0.871057
CCL27.Q9Y4X3.OID20121.v1	Breast cancer	1	1.04	0.81	1.34	0.77077	75	22403	0.647528
CCL27.Q9Y4X3.OID20121.v1	Breast cancer	2	0.91	0.75	1.09	0.301915	134	22403	0.106755
CCL27.Q9Y4X3.OID20121.v1	Breast cancer	3	0.94	0.8	1.09	0.398443	201	22403	0.842309
CCL27.Q9Y4X3.OID20121.v1	Breast cancer	4	0.93	0.82	1.06	0.297388	287	22403	0.867269
CCL27.Q9Y4X3.OID20121.v1	Breast cancer	5	0.93	0.83	1.04	0.210312	343	22403	0.975944
CCL27.Q9Y4X3.OID20121.v1	Breast cancer	6	0.94	0.84	1.04	0.24402	408	22403	0.98016
CCL27.Q9Y4X3.OID20121.v1	Breast cancer	7	0.95	0.86	1.05	0.352799	480	22403	0.73561
CCL27.Q9Y4X3.OID20121.v1	Breast cancer	8	0.96	0.87	1.05	0.368508	555	22403	0.74409
CCL27.Q9Y4X3.OID20121.v1	Breast cancer	9	1	0.92	1.09	0.988975	618	22403	0.0425661
CCL27.Q9Y4X3.OID20121.v1	Breast cancer	10	1	0.92	1.09	0.997289	674	22403	0.0307463
CCL27.Q9Y4X3.OID20121.v1	Breast cancer	11	1.02	0.94	1.11	0.659858	702	22403	0.000486755
CCL27.Q9Y4X3.OID20121.v1	Breast cancer	12	1.01	0.93	1.09	0.892099	710	22403	0.384866
CCL27.Q9Y4X3.OID20121.v1	Breast cancer	13	1.01	0.93	1.09	0.840859	712	22403	0.358503
CCL27.Q9Y4X3.OID20121.v1	Breast cancer	14	1.01	0.93	1.09	0.840859	712	22403	0.358503
CCL27.Q9Y4X3.OID20121.v1	Breast cancer	15	1.01	0.93	1.09	0.840859	712	22403	0.358503
CCL27.Q9Y4X3.OID20121.v1	Breast cancer	16	1.01	0.93	1.09	0.840859	712	22403	0.358503
CCL27.Q9Y4X3.OID20121.v1	Breast cancer	17	1.01	0.93	1.09	0.840859	712	22403	0.358503
AK1.P00568.OID20122.v1	Breast cancer	1	0.97	0.77	1.22	0.786747	75	22403	0.400372
AK1.P00568.OID20122.v1	Breast cancer	2	0.94	0.79	1.11	0.470952	134	22403	0.43551
AK1.P00568.OID20122.v1	Breast cancer	3	0.87	0.76	1	0.057151	201	22403	0.144101
AK1.P00568.OID20122.v1	Breast cancer	4	0.91	0.81	1.03	0.121815	287	22403	0.987023
AK1.P00568.OID20122.v1	Breast cancer	5	0.92	0.83	1.03	0.137684	343	22403	0.684546
AK1.P00568.OID20122.v1	Breast cancer	6	0.94	0.85	1.03	0.200939	408	22403	0.455098
AK1.P00568.OID20122.v1	Breast cancer	7	0.98	0.89	1.07	0.650662	480	22403	0.0566238
AK1.P00568.OID20122.v1	Breast cancer	8	0.96	0.88	1.05	0.371303	555	22403	0.427593
AK1.P00568.OID20122.v1	Breast cancer	9	0.99	0.91	1.07	0.751699	618	22403	0.0869725
AK1.P00568.OID20122.v1	Breast cancer	10	0.98	0.91	1.06	0.63986	674	22403	0.171179
AK1.P00568.OID20122.v1	Breast cancer	11	0.98	0.91	1.06	0.654884	702	22403	0.271306
AK1.P00568.OID20122.v1	Breast cancer	12	0.99	0.92	1.07	0.886099	710	22403	0.021876
AK1.P00568.OID20122.v1	Breast cancer	13	0.99	0.92	1.06	0.724029	712	22403	0.545849
AK1.P00568.OID20122.v1	Breast cancer	14	0.99	0.92	1.06	0.724029	712	22403	0.545849
AK1.P00568.OID20122.v1	Breast cancer	15	0.99	0.92	1.06	0.724029	712	22403	0.545849
AK1.P00568.OID20122.v1	Breast cancer	16	0.99	0.92	1.06	0.724029	712	22403	0.545849
AK1.P00568.OID20122.v1	Breast cancer	17	0.99	0.92	1.06	0.724029	712	22403	0.545849
ANXA4.P09525.OID20123.v1	Breast cancer	1	0.88	0.7	1.1	0.249121	75	22403	0.875299
ANXA4.P09525.OID20123.v1	Breast cancer	2	0.92	0.77	1.09	0.318457	134	22403	0.83027
ANXA4.P09525.OID20123.v1	Breast cancer	3	0.92	0.8	1.06	0.232415	201	22403	0.990873
ANXA4.P09525.OID20123.v1	Breast cancer	4	0.91	0.81	1.02	0.122093	287	22403	0.994847
ANXA4.P09525.OID20123.v1	Breast cancer	5	0.9	0.81	1	0.0598862	343	22403	0.793659
ANXA4.P09525.OID20123.v1	Breast cancer	6	0.93	0.85	1.03	0.162805	408	22403	0.517338
ANXA4.P09525.OID20123.v1	Breast cancer	7	0.95	0.87	1.04	0.242246	480	22403	0.357406
ANXA4.P09525.OID20123.v1	Breast cancer	8	0.95	0.87	1.03	0.196656	555	22403	0.515089
ANXA4.P09525.OID20123.v1	Breast cancer	9	0.96	0.89	1.04	0.341266	618	22403	0.217637
ANXA4.P09525.OID20123.v1	Breast cancer	10	0.96	0.89	1.03	0.277355	674	22403	0.395039
ANXA4.P09525.OID20123.v1	Breast cancer	11	0.96	0.89	1.04	0.309548	702	22403	0.509982
ANXA4.P09525.OID20123.v1	Breast cancer	12	0.96	0.89	1.04	0.321624	710	22403	0.167153
ANXA4.P09525.OID20123.v1	Breast cancer	13	0.97	0.9	1.04	0.351569	712	22403	0.14778
ANXA4.P09525.OID20123.v1	Breast cancer	14	0.97	0.9	1.04	0.351569	712	22403	0.14778
ANXA4.P09525.OID20123.v1	Breast cancer	15	0.97	0.9	1.04	0.351569	712	22403	0.14778
ANXA4.P09525.OID20123.v1	Breast cancer	16	0.97	0.9	1.04	0.351569	712	22403	0.14778
ANXA4.P09525.OID20123.v1	Breast cancer	17	0.97	0.9	1.04	0.351569	712	22403	0.14778
ACOX1.Q15067.OID20124.v1	Breast cancer	1	1.02	0.81	1.28	0.848158	75	22403	0.768526
ACOX1.Q15067.OID20124.v1	Breast cancer	2	1.02	0.86	1.21	0.808562	134	22403	0.780891
ACOX1.Q15067.OID20124.v1	Breast cancer	3	0.95	0.83	1.1	0.497851	201	22403	0.184878
ACOX1.Q15067.OID20124.v1	Breast cancer	4	0.97	0.87	1.09	0.647162	287	22403	0.676547
ACOX1.Q15067.OID20124.v1	Breast cancer	5	0.98	0.88	1.09	0.65738	343	22403	0.797921
ACOX1.Q15067.OID20124.v1	Breast cancer	6	1.01	0.92	1.12	0.811356	408	22403	0.419271
ACOX1.Q15067.OID20124.v1	Breast cancer	7	1.04	0.95	1.14	0.376825	480	22403	0.11513
ACOX1.Q15067.OID20124.v1	Breast cancer	8	1.03	0.94	1.12	0.52851	555	22403	0.542535
ACOX1.Q15067.OID20124.v1	Breast cancer	9	1.05	0.97	1.14	0.189452	618	22403	0.0896378
ACOX1.Q15067.OID20124.v1	Breast cancer	10	1.06	0.98	1.14	0.140962	674	22403	0.0583917
ACOX1.Q15067.OID20124.v1	Breast cancer	11	1.06	0.99	1.14	0.118413	702	22403	0.178994
ACOX1.Q15067.OID20124.v1	Breast cancer	12	1.06	0.99	1.15	0.0955653	710	22403	0.314846
ACOX1.Q15067.OID20124.v1	Breast cancer	13	1.06	0.98	1.14	0.126238	712	22403	0.776218
ACOX1.Q15067.OID20124.v1	Breast cancer	14	1.06	0.98	1.14	0.126238	712	22403	0.776218
ACOX1.Q15067.OID20124.v1	Breast cancer	15	1.06	0.98	1.14	0.126238	712	22403	0.776218
ACOX1.Q15067.OID20124.v1	Breast cancer	16	1.06	0.98	1.14	0.126238	712	22403	0.776218
ACOX1.Q15067.OID20124.v1	Breast cancer	17	1.06	0.98	1.14	0.126238	712	22403	0.776218
NTproBNP.NTproBNP.OID20125.v1	Breast cancer	1	1.15	0.9	1.47	0.248558	75	22403	0.206792
NTproBNP.NTproBNP.OID20125.v1	Breast cancer	2	1.08	0.9	1.29	0.422242	134	22403	0.28317
NTproBNP.NTproBNP.OID20125.v1	Breast cancer	3	1.08	0.94	1.25	0.275334	201	22403	0.703402
NTproBNP.NTproBNP.OID20125.v1	Breast cancer	4	0.99	0.88	1.12	0.892003	287	22403	0.117572
NTproBNP.NTproBNP.OID20125.v1	Breast cancer	5	0.96	0.86	1.07	0.444531	343	22403	0.0415655
NTproBNP.NTproBNP.OID20125.v1	Breast cancer	6	0.99	0.9	1.1	0.879962	408	22403	0.414636
NTproBNP.NTproBNP.OID20125.v1	Breast cancer	7	0.99	0.9	1.09	0.866724	480	22403	0.456184
NTproBNP.NTproBNP.OID20125.v1	Breast cancer	8	0.99	0.91	1.08	0.878774	555	22403	0.549746
NTproBNP.NTproBNP.OID20125.v1	Breast cancer	9	0.99	0.91	1.07	0.741238	618	22403	0.494681
NTproBNP.NTproBNP.OID20125.v1	Breast cancer	10	0.97	0.9	1.05	0.472517	674	22403	0.779032
NTproBNP.NTproBNP.OID20125.v1	Breast cancer	11	0.99	0.91	1.07	0.733003	702	22403	0.0420271
NTproBNP.NTproBNP.OID20125.v1	Breast cancer	12	0.98	0.91	1.06	0.589456	710	22403	0.317988
NTproBNP.NTproBNP.OID20125.v1	Breast cancer	13	0.98	0.91	1.06	0.588146	712	22403	0.447621
NTproBNP.NTproBNP.OID20125.v1	Breast cancer	14	0.98	0.91	1.06	0.588146	712	22403	0.447621
NTproBNP.NTproBNP.OID20125.v1	Breast cancer	15	0.98	0.91	1.06	0.588146	712	22403	0.447621
NTproBNP.NTproBNP.OID20125.v1	Breast cancer	16	0.98	0.91	1.06	0.588146	712	22403	0.447621
NTproBNP.NTproBNP.OID20125.v1	Breast cancer	17	0.98	0.91	1.06	0.588146	712	22403	0.447621
CLC.Q05315.OID20126.v1	Breast cancer	1	1.12	0.89	1.41	0.341361	75	22403	0.611922
CLC.Q05315.OID20126.v1	Breast cancer	2	0.96	0.8	1.14	0.619804	134	22403	0.0658619
CLC.Q05315.OID20126.v1	Breast cancer	3	0.97	0.84	1.12	0.691956	201	22403	0.307357
CLC.Q05315.OID20126.v1	Breast cancer	4	0.95	0.84	1.07	0.409105	287	22403	0.520859
CLC.Q05315.OID20126.v1	Breast cancer	5	0.95	0.85	1.06	0.390241	343	22403	0.702017
CLC.Q05315.OID20126.v1	Breast cancer	6	0.94	0.85	1.04	0.235215	408	22403	0.434334
CLC.Q05315.OID20126.v1	Breast cancer	7	0.96	0.87	1.05	0.33733	480	22403	0.900794
CLC.Q05315.OID20126.v1	Breast cancer	8	0.95	0.87	1.03	0.20336	555	22403	0.545344
CLC.Q05315.OID20126.v1	Breast cancer	9	0.96	0.89	1.04	0.348992	618	22403	0.755832
CLC.Q05315.OID20126.v1	Breast cancer	10	0.95	0.88	1.02	0.160195	674	22403	0.388292
CLC.Q05315.OID20126.v1	Breast cancer	11	0.95	0.88	1.03	0.221724	702	22403	0.582669
CLC.Q05315.OID20126.v1	Breast cancer	12	0.97	0.9	1.04	0.365552	710	22403	0.0421192
CLC.Q05315.OID20126.v1	Breast cancer	13	0.96	0.89	1.04	0.303313	712	22403	0.341667
CLC.Q05315.OID20126.v1	Breast cancer	14	0.96	0.89	1.04	0.303313	712	22403	0.341667
CLC.Q05315.OID20126.v1	Breast cancer	15	0.96	0.89	1.04	0.303313	712	22403	0.341667
CLC.Q05315.OID20126.v1	Breast cancer	16	0.96	0.89	1.04	0.303313	712	22403	0.341667
CLC.Q05315.OID20126.v1	Breast cancer	17	0.96	0.89	1.04	0.303313	712	22403	0.341667
CNST.Q6PJW8.OID20127.v1	Breast cancer	1	0.93	0.74	1.17	0.53102	75	22403	0.368817
CNST.Q6PJW8.OID20127.v1	Breast cancer	2	0.96	0.81	1.14	0.632729	134	22403	0.758646
CNST.Q6PJW8.OID20127.v1	Breast cancer	3	0.94	0.82	1.08	0.362042	201	22403	0.639254
CNST.Q6PJW8.OID20127.v1	Breast cancer	4	0.95	0.85	1.07	0.400465	287	22403	0.931784
CNST.Q6PJW8.OID20127.v1	Breast cancer	5	0.94	0.84	1.04	0.232849	343	22403	0.702223
CNST.Q6PJW8.OID20127.v1	Breast cancer	6	0.95	0.86	1.05	0.299501	408	22403	0.999406
CNST.Q6PJW8.OID20127.v1	Breast cancer	7	0.95	0.87	1.04	0.258633	480	22403	0.951306
CNST.Q6PJW8.OID20127.v1	Breast cancer	8	0.96	0.88	1.05	0.357195	555	22403	0.659393
CNST.Q6PJW8.OID20127.v1	Breast cancer	9	0.99	0.92	1.08	0.861899	618	22403	0.0953026
CNST.Q6PJW8.OID20127.v1	Breast cancer	10	0.99	0.92	1.07	0.836144	674	22403	0.0396417
CNST.Q6PJW8.OID20127.v1	Breast cancer	11	1	0.93	1.08	0.926697	702	22403	0.0303697
CNST.Q6PJW8.OID20127.v1	Breast cancer	12	0.99	0.92	1.07	0.855016	710	22403	0.90197
CNST.Q6PJW8.OID20127.v1	Breast cancer	13	0.99	0.92	1.07	0.837678	712	22403	0.966917
CNST.Q6PJW8.OID20127.v1	Breast cancer	14	0.99	0.92	1.07	0.837678	712	22403	0.966917
CNST.Q6PJW8.OID20127.v1	Breast cancer	15	0.99	0.92	1.07	0.837678	712	22403	0.966917
CNST.Q6PJW8.OID20127.v1	Breast cancer	16	0.99	0.92	1.07	0.837678	712	22403	0.966917
CNST.Q6PJW8.OID20127.v1	Breast cancer	17	0.99	0.92	1.07	0.837678	712	22403	0.966917
LEPR.P48357.OID20128.v1	Breast cancer	1	0.82	0.65	1.05	0.11468	75	22403	0.657704
LEPR.P48357.OID20128.v1	Breast cancer	2	0.79	0.66	0.94	0.00944129	134	22403	0.50072
LEPR.P48357.OID20128.v1	Breast cancer	3	0.87	0.75	1	0.0581244	201	22403	0.629448
LEPR.P48357.OID20128.v1	Breast cancer	4	0.91	0.8	1.02	0.115936	287	22403	0.178512
LEPR.P48357.OID20128.v1	Breast cancer	5	0.94	0.84	1.05	0.241458	343	22403	0.0764223
LEPR.P48357.OID20128.v1	Breast cancer	6	0.94	0.85	1.04	0.256987	408	22403	0.0988371
LEPR.P48357.OID20128.v1	Breast cancer	7	0.94	0.85	1.03	0.184678	480	22403	0.234077
LEPR.P48357.OID20128.v1	Breast cancer	8	0.96	0.88	1.05	0.398971	555	22403	0.0575382
LEPR.P48357.OID20128.v1	Breast cancer	9	0.96	0.89	1.05	0.376442	618	22403	0.0871826
LEPR.P48357.OID20128.v1	Breast cancer	10	0.95	0.88	1.03	0.212254	674	22403	0.197098
LEPR.P48357.OID20128.v1	Breast cancer	11	0.96	0.89	1.04	0.27334	702	22403	0.165173
LEPR.P48357.OID20128.v1	Breast cancer	12	0.96	0.89	1.04	0.273266	710	22403	0.063517
LEPR.P48357.OID20128.v1	Breast cancer	13	0.95	0.88	1.03	0.233377	712	22403	0.601259
LEPR.P48357.OID20128.v1	Breast cancer	14	0.95	0.88	1.03	0.233377	712	22403	0.601259
LEPR.P48357.OID20128.v1	Breast cancer	15	0.95	0.88	1.03	0.233377	712	22403	0.601259
LEPR.P48357.OID20128.v1	Breast cancer	16	0.95	0.88	1.03	0.233377	712	22403	0.601259
LEPR.P48357.OID20128.v1	Breast cancer	17	0.95	0.88	1.03	0.233377	712	22403	0.601259
TSHB.P01222.OID20129.v1	Breast cancer	1	0.89	0.71	1.12	0.307064	75	22403	0.857993
TSHB.P01222.OID20129.v1	Breast cancer	2	0.9	0.76	1.06	0.200926	134	22403	0.613787
TSHB.P01222.OID20129.v1	Breast cancer	3	0.92	0.8	1.06	0.256422	201	22403	0.392771
TSHB.P01222.OID20129.v1	Breast cancer	4	0.91	0.81	1.02	0.10072	287	22403	0.878777
TSHB.P01222.OID20129.v1	Breast cancer	5	0.91	0.82	1.01	0.0719882	343	22403	0.841887
TSHB.P01222.OID20129.v1	Breast cancer	6	0.89	0.81	0.98	0.023229	408	22403	0.66569
TSHB.P01222.OID20129.v1	Breast cancer	7	0.92	0.84	1	0.0552252	480	22403	0.695853
TSHB.P01222.OID20129.v1	Breast cancer	8	0.94	0.86	1.02	0.116365	555	22403	0.318234
TSHB.P01222.OID20129.v1	Breast cancer	9	0.96	0.88	1.03	0.258217	618	22403	0.153123
TSHB.P01222.OID20129.v1	Breast cancer	10	0.96	0.89	1.03	0.268567	674	22403	0.470118
TSHB.P01222.OID20129.v1	Breast cancer	11	0.96	0.89	1.04	0.293473	702	22403	0.800872
TSHB.P01222.OID20129.v1	Breast cancer	12	0.97	0.9	1.05	0.432302	710	22403	0.160833
TSHB.P01222.OID20129.v1	Breast cancer	13	0.97	0.9	1.04	0.392265	712	22403	0.441562
TSHB.P01222.OID20129.v1	Breast cancer	14	0.97	0.9	1.04	0.392265	712	22403	0.441562
TSHB.P01222.OID20129.v1	Breast cancer	15	0.97	0.9	1.04	0.392265	712	22403	0.441562
TSHB.P01222.OID20129.v1	Breast cancer	16	0.97	0.9	1.04	0.392265	712	22403	0.441562
TSHB.P01222.OID20129.v1	Breast cancer	17	0.97	0.9	1.04	0.392265	712	22403	0.441562
S100A11.P31949.OID20130.v1	Breast cancer	1	0.98	0.77	1.23	0.837411	75	22403	0.682528
S100A11.P31949.OID20130.v1	Breast cancer	2	0.95	0.8	1.13	0.554312	134	22403	0.960391
S100A11.P31949.OID20130.v1	Breast cancer	3	1	0.87	1.16	0.999268	201	22403	0.476207
S100A11.P31949.OID20130.v1	Breast cancer	4	0.98	0.87	1.11	0.772567	287	22403	0.85255
S100A11.P31949.OID20130.v1	Breast cancer	5	0.98	0.88	1.09	0.695195	343	22403	0.840117
S100A11.P31949.OID20130.v1	Breast cancer	6	0.98	0.88	1.08	0.686256	408	22403	0.958115
S100A11.P31949.OID20130.v1	Breast cancer	7	1.01	0.92	1.11	0.874494	480	22403	0.408642
S100A11.P31949.OID20130.v1	Breast cancer	8	0.99	0.91	1.08	0.77362	555	22403	0.804082
S100A11.P31949.OID20130.v1	Breast cancer	9	1.01	0.93	1.09	0.857238	618	22403	0.544241
S100A11.P31949.OID20130.v1	Breast cancer	10	1	0.93	1.08	0.992954	674	22403	0.800408
S100A11.P31949.OID20130.v1	Breast cancer	11	1.01	0.93	1.09	0.853286	702	22403	0.297089
S100A11.P31949.OID20130.v1	Breast cancer	12	1.01	0.94	1.09	0.743176	710	22403	0.414718
S100A11.P31949.OID20130.v1	Breast cancer	13	1.01	0.93	1.08	0.871487	712	22403	0.885041
S100A11.P31949.OID20130.v1	Breast cancer	14	1.01	0.93	1.08	0.871487	712	22403	0.885041
S100A11.P31949.OID20130.v1	Breast cancer	15	1.01	0.93	1.08	0.871487	712	22403	0.885041
S100A11.P31949.OID20130.v1	Breast cancer	16	1.01	0.93	1.08	0.871487	712	22403	0.885041
S100A11.P31949.OID20130.v1	Breast cancer	17	1.01	0.93	1.08	0.871487	712	22403	0.885041
VSIR.Q9H7M9.OID20131.v1	Breast cancer	1	1	0.79	1.25	0.971656	75	22403	0.534243
VSIR.Q9H7M9.OID20131.v1	Breast cancer	2	0.96	0.81	1.14	0.617087	134	22403	0.442222
VSIR.Q9H7M9.OID20131.v1	Breast cancer	3	0.9	0.78	1.03	0.128017	201	22403	0.14573
VSIR.Q9H7M9.OID20131.v1	Breast cancer	4	0.9	0.8	1.02	0.0899004	287	22403	0.579138
VSIR.Q9H7M9.OID20131.v1	Breast cancer	5	0.89	0.8	1	0.0402598	343	22403	0.507834
VSIR.Q9H7M9.OID20131.v1	Breast cancer	6	0.91	0.83	1.01	0.0690364	408	22403	0.969191
VSIR.Q9H7M9.OID20131.v1	Breast cancer	7	0.92	0.84	1	0.058532	480	22403	0.996477
VSIR.Q9H7M9.OID20131.v1	Breast cancer	8	0.92	0.85	1	0.0610938	555	22403	0.806884
VSIR.Q9H7M9.OID20131.v1	Breast cancer	9	0.94	0.87	1.02	0.129646	618	22403	0.345325
VSIR.Q9H7M9.OID20131.v1	Breast cancer	10	0.94	0.87	1.01	0.0970687	674	22403	0.150875
VSIR.Q9H7M9.OID20131.v1	Breast cancer	11	0.94	0.88	1.02	0.139237	702	22403	0.103291
VSIR.Q9H7M9.OID20131.v1	Breast cancer	12	0.94	0.87	1.01	0.108659	710	22403	0.718072
VSIR.Q9H7M9.OID20131.v1	Breast cancer	13	0.94	0.88	1.02	0.129085	712	22403	0.347533
VSIR.Q9H7M9.OID20131.v1	Breast cancer	14	0.94	0.88	1.02	0.129085	712	22403	0.347533
VSIR.Q9H7M9.OID20131.v1	Breast cancer	15	0.94	0.88	1.02	0.129085	712	22403	0.347533
VSIR.Q9H7M9.OID20131.v1	Breast cancer	16	0.94	0.88	1.02	0.129085	712	22403	0.347533
VSIR.Q9H7M9.OID20131.v1	Breast cancer	17	0.94	0.88	1.02	0.129085	712	22403	0.347533
PCDH17.O14917.OID20132.v1	Breast cancer	1	1.1	0.87	1.38	0.43936	75	22403	0.36881
PCDH17.O14917.OID20132.v1	Breast cancer	2	0.96	0.81	1.14	0.631189	134	22403	0.162348
PCDH17.O14917.OID20132.v1	Breast cancer	3	0.94	0.81	1.08	0.372389	201	22403	0.295391
PCDH17.O14917.OID20132.v1	Breast cancer	4	0.96	0.85	1.08	0.487691	287	22403	0.97594
PCDH17.O14917.OID20132.v1	Breast cancer	5	0.92	0.83	1.03	0.148628	343	22403	0.394098
PCDH17.O14917.OID20132.v1	Breast cancer	6	0.92	0.83	1.02	0.0967671	408	22403	0.482283
PCDH17.O14917.OID20132.v1	Breast cancer	7	0.96	0.88	1.06	0.444094	480	22403	0.276358
PCDH17.O14917.OID20132.v1	Breast cancer	8	0.97	0.89	1.06	0.529029	555	22403	0.288893
PCDH17.O14917.OID20132.v1	Breast cancer	9	0.97	0.9	1.05	0.498487	618	22403	0.549509
PCDH17.O14917.OID20132.v1	Breast cancer	10	0.97	0.9	1.05	0.471349	674	22403	0.260491
PCDH17.O14917.OID20132.v1	Breast cancer	11	0.98	0.91	1.06	0.604753	702	22403	0.263098
PCDH17.O14917.OID20132.v1	Breast cancer	12	0.97	0.9	1.05	0.46164	710	22403	0.573376
PCDH17.O14917.OID20132.v1	Breast cancer	13	0.98	0.91	1.05	0.526033	712	22403	0.707317
PCDH17.O14917.OID20132.v1	Breast cancer	14	0.98	0.91	1.05	0.526033	712	22403	0.707317
PCDH17.O14917.OID20132.v1	Breast cancer	15	0.98	0.91	1.05	0.526033	712	22403	0.707317
PCDH17.O14917.OID20132.v1	Breast cancer	16	0.98	0.91	1.05	0.526033	712	22403	0.707317
PCDH17.O14917.OID20132.v1	Breast cancer	17	0.98	0.91	1.05	0.526033	712	22403	0.707317
PDGFRA.P16234.OID20133.v1	Breast cancer	1	0.99	0.78	1.26	0.945263	75	22403	0.643496
PDGFRA.P16234.OID20133.v1	Breast cancer	2	1.04	0.87	1.24	0.675849	134	22403	0.514868
PDGFRA.P16234.OID20133.v1	Breast cancer	3	1.05	0.91	1.21	0.536416	201	22403	0.747904
PDGFRA.P16234.OID20133.v1	Breast cancer	4	0.99	0.88	1.12	0.928495	287	22403	0.674318
PDGFRA.P16234.OID20133.v1	Breast cancer	5	0.98	0.88	1.1	0.769798	343	22403	0.530178
PDGFRA.P16234.OID20133.v1	Breast cancer	6	0.99	0.9	1.1	0.883891	408	22403	0.836189
PDGFRA.P16234.OID20133.v1	Breast cancer	7	1.01	0.92	1.1	0.898465	480	22403	0.783631
PDGFRA.P16234.OID20133.v1	Breast cancer	8	1	0.92	1.09	0.979594	555	22403	0.937575
PDGFRA.P16234.OID20133.v1	Breast cancer	9	1.04	0.96	1.13	0.335257	618	22403	0.0542455
PDGFRA.P16234.OID20133.v1	Breast cancer	10	1.04	0.96	1.12	0.331865	674	22403	0.24992
PDGFRA.P16234.OID20133.v1	Breast cancer	11	1.04	0.96	1.12	0.332345	702	22403	0.500737
PDGFRA.P16234.OID20133.v1	Breast cancer	12	1.02	0.94	1.1	0.619343	710	22403	0.036924
PDGFRA.P16234.OID20133.v1	Breast cancer	13	1.02	0.94	1.1	0.658902	712	22403	0.0716054
PDGFRA.P16234.OID20133.v1	Breast cancer	14	1.02	0.94	1.1	0.658902	712	22403	0.0716054
PDGFRA.P16234.OID20133.v1	Breast cancer	15	1.02	0.94	1.1	0.658902	712	22403	0.0716054
PDGFRA.P16234.OID20133.v1	Breast cancer	16	1.02	0.94	1.1	0.658902	712	22403	0.0716054
PDGFRA.P16234.OID20133.v1	Breast cancer	17	1.02	0.94	1.1	0.658902	712	22403	0.0716054
CDH17.Q12864.OID20134.v1	Breast cancer	1	0.85	0.67	1.07	0.156826	75	22403	0.510206
CDH17.Q12864.OID20134.v1	Breast cancer	2	0.79	0.66	0.94	0.00715454	134	22403	0.1931
CDH17.Q12864.OID20134.v1	Breast cancer	3	0.85	0.74	0.98	0.0208765	201	22403	0.71367
CDH17.Q12864.OID20134.v1	Breast cancer	4	0.89	0.79	1.01	0.0607035	287	22403	0.14017
CDH17.Q12864.OID20134.v1	Breast cancer	5	0.89	0.8	0.99	0.0335989	343	22403	0.346662
CDH17.Q12864.OID20134.v1	Breast cancer	6	0.88	0.79	0.97	0.00912547	408	22403	0.722185
CDH17.Q12864.OID20134.v1	Breast cancer	7	0.85	0.78	0.93	0.000459021	480	22403	0.390446
CDH17.Q12864.OID20134.v1	Breast cancer	8	0.86	0.79	0.94	0.000447289	555	22403	0.816589
CDH17.Q12864.OID20134.v1	Breast cancer	9	0.87	0.8	0.94	0.000796029	618	22403	0.52451
CDH17.Q12864.OID20134.v1	Breast cancer	10	0.88	0.81	0.95	0.000958138	674	22403	0.128148
CDH17.Q12864.OID20134.v1	Breast cancer	11	0.89	0.83	0.96	0.0028922	702	22403	0.00493914
CDH17.Q12864.OID20134.v1	Breast cancer	12	0.89	0.83	0.96	0.00263549	710	22403	0.0945402
CDH17.Q12864.OID20134.v1	Breast cancer	13	0.88	0.82	0.95	0.00129962	712	22403	0.928708
CDH17.Q12864.OID20134.v1	Breast cancer	14	0.88	0.82	0.95	0.00129962	712	22403	0.928708
CDH17.Q12864.OID20134.v1	Breast cancer	15	0.88	0.82	0.95	0.00129962	712	22403	0.928708
CDH17.Q12864.OID20134.v1	Breast cancer	16	0.88	0.82	0.95	0.00129962	712	22403	0.928708
CDH17.Q12864.OID20134.v1	Breast cancer	17	0.88	0.82	0.95	0.00129962	712	22403	0.928708
SNX9.Q9Y5X1.OID20135.v1	Breast cancer	1	0.91	0.73	1.15	0.434767	75	22403	0.466127
SNX9.Q9Y5X1.OID20135.v1	Breast cancer	2	0.91	0.77	1.08	0.293135	134	22403	0.691504
SNX9.Q9Y5X1.OID20135.v1	Breast cancer	3	0.9	0.79	1.04	0.156925	201	22403	0.797962
SNX9.Q9Y5X1.OID20135.v1	Breast cancer	4	0.93	0.83	1.05	0.25897	287	22403	0.504077
SNX9.Q9Y5X1.OID20135.v1	Breast cancer	5	0.92	0.82	1.02	0.105176	343	22403	0.964608
SNX9.Q9Y5X1.OID20135.v1	Breast cancer	6	0.93	0.85	1.03	0.176626	408	22403	0.631881
SNX9.Q9Y5X1.OID20135.v1	Breast cancer	7	0.96	0.88	1.05	0.380356	480	22403	0.245203
SNX9.Q9Y5X1.OID20135.v1	Breast cancer	8	0.96	0.89	1.05	0.377504	555	22403	0.332759
SNX9.Q9Y5X1.OID20135.v1	Breast cancer	9	1	0.92	1.08	0.96596	618	22403	0.0109157
SNX9.Q9Y5X1.OID20135.v1	Breast cancer	10	1.01	0.93	1.09	0.853196	674	22403	0.0152061
SNX9.Q9Y5X1.OID20135.v1	Breast cancer	11	1.01	0.94	1.09	0.72602	702	22403	0.0668835
SNX9.Q9Y5X1.OID20135.v1	Breast cancer	12	1.01	0.94	1.09	0.764177	710	22403	0.244597
SNX9.Q9Y5X1.OID20135.v1	Breast cancer	13	1.01	0.94	1.09	0.697562	712	22403	0.0895956
SNX9.Q9Y5X1.OID20135.v1	Breast cancer	14	1.01	0.94	1.09	0.697562	712	22403	0.0895956
SNX9.Q9Y5X1.OID20135.v1	Breast cancer	15	1.01	0.94	1.09	0.697562	712	22403	0.0895956
SNX9.Q9Y5X1.OID20135.v1	Breast cancer	16	1.01	0.94	1.09	0.697562	712	22403	0.0895956
SNX9.Q9Y5X1.OID20135.v1	Breast cancer	17	1.01	0.94	1.09	0.697562	712	22403	0.0895956
NTRK2.Q16620.OID20136.v1	Breast cancer	1	0.81	0.64	1.03	0.0852205	75	22403	0.246742
NTRK2.Q16620.OID20136.v1	Breast cancer	2	0.81	0.68	0.97	0.0223047	134	22403	0.729603
NTRK2.Q16620.OID20136.v1	Breast cancer	3	0.85	0.74	0.99	0.0345149	201	22403	0.515919
NTRK2.Q16620.OID20136.v1	Breast cancer	4	0.9	0.8	1.02	0.103809	287	22403	0.0685601
NTRK2.Q16620.OID20136.v1	Breast cancer	5	0.9	0.8	1	0.0560067	343	22403	0.182005
NTRK2.Q16620.OID20136.v1	Breast cancer	6	0.92	0.83	1.02	0.128776	408	22403	0.118394
NTRK2.Q16620.OID20136.v1	Breast cancer	7	0.92	0.84	1.01	0.0970345	480	22403	0.208125
NTRK2.Q16620.OID20136.v1	Breast cancer	8	0.92	0.84	1	0.0561409	555	22403	0.57302
NTRK2.Q16620.OID20136.v1	Breast cancer	9	0.94	0.86	1.02	0.117253	618	22403	0.344022
NTRK2.Q16620.OID20136.v1	Breast cancer	10	0.92	0.85	1	0.050969	674	22403	0.923032
NTRK2.Q16620.OID20136.v1	Breast cancer	11	0.94	0.86	1.01	0.0949359	702	22403	0.0643922
NTRK2.Q16620.OID20136.v1	Breast cancer	12	0.93	0.86	1.01	0.0813749	710	22403	0.603535
NTRK2.Q16620.OID20136.v1	Breast cancer	13	0.93	0.86	1	0.0553592	712	22403	0.844895
NTRK2.Q16620.OID20136.v1	Breast cancer	14	0.93	0.86	1	0.0553592	712	22403	0.844895
NTRK2.Q16620.OID20136.v1	Breast cancer	15	0.93	0.86	1	0.0553592	712	22403	0.844895
NTRK2.Q16620.OID20136.v1	Breast cancer	16	0.93	0.86	1	0.0553592	712	22403	0.844895
NTRK2.Q16620.OID20136.v1	Breast cancer	17	0.93	0.86	1	0.0553592	712	22403	0.844895
ACY1.Q03154.OID20137.v1	Breast cancer	1	0.93	0.72	1.19	0.562533	75	22403	0.0833226
ACY1.Q03154.OID20137.v1	Breast cancer	2	0.97	0.8	1.16	0.724737	134	22403	0.190707
ACY1.Q03154.OID20137.v1	Breast cancer	3	0.93	0.8	1.08	0.33924	201	22403	0.4792
ACY1.Q03154.OID20137.v1	Breast cancer	4	1	0.88	1.14	0.958534	287	22403	0.0182719
ACY1.Q03154.OID20137.v1	Breast cancer	5	1.03	0.92	1.15	0.627026	343	22403	0.0103005
ACY1.Q03154.OID20137.v1	Breast cancer	6	1.03	0.92	1.14	0.611725	408	22403	0.155287
ACY1.Q03154.OID20137.v1	Breast cancer	7	1.02	0.93	1.12	0.688396	480	22403	0.465022
ACY1.Q03154.OID20137.v1	Breast cancer	8	1.01	0.93	1.11	0.766927	555	22403	0.826206
ACY1.Q03154.OID20137.v1	Breast cancer	9	1.03	0.95	1.12	0.466656	618	22403	0.510815
ACY1.Q03154.OID20137.v1	Breast cancer	10	1.03	0.95	1.12	0.429548	674	22403	0.553072
ACY1.Q03154.OID20137.v1	Breast cancer	11	1.04	0.96	1.12	0.373507	702	22403	0.363938
ACY1.Q03154.OID20137.v1	Breast cancer	12	1.02	0.94	1.1	0.637553	710	22403	0.0331856
ACY1.Q03154.OID20137.v1	Breast cancer	13	1.02	0.95	1.11	0.556161	712	22403	0.587806
ACY1.Q03154.OID20137.v1	Breast cancer	14	1.02	0.95	1.11	0.556161	712	22403	0.587806
ACY1.Q03154.OID20137.v1	Breast cancer	15	1.02	0.95	1.11	0.556161	712	22403	0.587806
ACY1.Q03154.OID20137.v1	Breast cancer	16	1.02	0.95	1.11	0.556161	712	22403	0.587806
ACY1.Q03154.OID20137.v1	Breast cancer	17	1.02	0.95	1.11	0.556161	712	22403	0.587806
DOK2.O60496.OID20138.v1	Breast cancer	1	0.89	0.71	1.11	0.302129	75	22403	0.462104
DOK2.O60496.OID20138.v1	Breast cancer	2	0.92	0.77	1.09	0.322177	134	22403	0.995094
DOK2.O60496.OID20138.v1	Breast cancer	3	0.9	0.78	1.03	0.130302	201	22403	0.852167
DOK2.O60496.OID20138.v1	Breast cancer	4	0.91	0.81	1.03	0.12448	287	22403	0.734361
DOK2.O60496.OID20138.v1	Breast cancer	5	0.9	0.81	1	0.0509648	343	22403	0.876561
DOK2.O60496.OID20138.v1	Breast cancer	6	0.92	0.83	1.02	0.0979419	408	22403	0.65295
DOK2.O60496.OID20138.v1	Breast cancer	7	0.94	0.86	1.02	0.15045	480	22403	0.44438
DOK2.O60496.OID20138.v1	Breast cancer	8	0.95	0.87	1.03	0.191874	555	22403	0.333299
DOK2.O60496.OID20138.v1	Breast cancer	9	0.97	0.9	1.06	0.529403	618	22403	0.0329853
DOK2.O60496.OID20138.v1	Breast cancer	10	0.98	0.91	1.06	0.587702	674	22403	0.0416737
DOK2.O60496.OID20138.v1	Breast cancer	11	0.99	0.92	1.07	0.78299	702	22403	0.0568125
DOK2.O60496.OID20138.v1	Breast cancer	12	0.99	0.91	1.06	0.699597	710	22403	0.288234
DOK2.O60496.OID20138.v1	Breast cancer	13	0.99	0.92	1.07	0.763965	712	22403	0.148586
DOK2.O60496.OID20138.v1	Breast cancer	14	0.99	0.92	1.07	0.763965	712	22403	0.148586
DOK2.O60496.OID20138.v1	Breast cancer	15	0.99	0.92	1.07	0.763965	712	22403	0.148586
DOK2.O60496.OID20138.v1	Breast cancer	16	0.99	0.92	1.07	0.763965	712	22403	0.148586
DOK2.O60496.OID20138.v1	Breast cancer	17	0.99	0.92	1.07	0.763965	712	22403	0.148586
AGXT.P21549.OID20139.v1	Breast cancer	1	0.8	0.63	1.02	0.0706214	75	22403	0.0540661
AGXT.P21549.OID20139.v1	Breast cancer	2	0.85	0.71	1.01	0.0635767	134	22403	0.164217
AGXT.P21549.OID20139.v1	Breast cancer	3	0.87	0.76	1.01	0.0698122	201	22403	0.127598
AGXT.P21549.OID20139.v1	Breast cancer	4	0.95	0.84	1.07	0.411563	287	22403	0.00483316
AGXT.P21549.OID20139.v1	Breast cancer	5	0.97	0.87	1.09	0.625729	343	22403	0.00324744
AGXT.P21549.OID20139.v1	Breast cancer	6	0.98	0.89	1.08	0.691838	408	22403	0.027792
AGXT.P21549.OID20139.v1	Breast cancer	7	1	0.91	1.09	0.924028	480	22403	0.0317249
AGXT.P21549.OID20139.v1	Breast cancer	8	1	0.92	1.09	0.951173	555	22403	0.056121
AGXT.P21549.OID20139.v1	Breast cancer	9	1	0.92	1.09	0.945717	618	22403	0.128918
AGXT.P21549.OID20139.v1	Breast cancer	10	1.02	0.94	1.1	0.665097	674	22403	0.156611
AGXT.P21549.OID20139.v1	Breast cancer	11	1.02	0.94	1.1	0.658845	702	22403	0.592698
AGXT.P21549.OID20139.v1	Breast cancer	12	1.02	0.94	1.1	0.663974	710	22403	0.948956
AGXT.P21549.OID20139.v1	Breast cancer	13	1.02	0.95	1.1	0.60358	712	22403	0.445405
AGXT.P21549.OID20139.v1	Breast cancer	14	1.02	0.95	1.1	0.60358	712	22403	0.445405
AGXT.P21549.OID20139.v1	Breast cancer	15	1.02	0.95	1.1	0.60358	712	22403	0.445405
AGXT.P21549.OID20139.v1	Breast cancer	16	1.02	0.95	1.1	0.60358	712	22403	0.445405
AGXT.P21549.OID20139.v1	Breast cancer	17	1.02	0.95	1.1	0.60358	712	22403	0.445405
STK4.Q13043.OID20140.v1	Breast cancer	1	0.92	0.73	1.15	0.462579	75	22403	0.584353
STK4.Q13043.OID20140.v1	Breast cancer	2	0.96	0.81	1.14	0.630543	134	22403	0.787614
STK4.Q13043.OID20140.v1	Breast cancer	3	0.97	0.84	1.11	0.660052	201	22403	0.768954
STK4.Q13043.OID20140.v1	Breast cancer	4	0.95	0.85	1.07	0.413732	287	22403	0.98869
STK4.Q13043.OID20140.v1	Breast cancer	5	0.93	0.83	1.03	0.166709	343	22403	0.44298
STK4.Q13043.OID20140.v1	Breast cancer	6	0.95	0.86	1.05	0.338669	408	22403	0.912329
STK4.Q13043.OID20140.v1	Breast cancer	7	0.96	0.88	1.05	0.354582	480	22403	0.903536
STK4.Q13043.OID20140.v1	Breast cancer	8	0.96	0.88	1.04	0.308009	555	22403	0.996158
STK4.Q13043.OID20140.v1	Breast cancer	9	0.97	0.9	1.05	0.491432	618	22403	0.507375
STK4.Q13043.OID20140.v1	Breast cancer	10	0.97	0.9	1.05	0.514006	674	22403	0.0790541
STK4.Q13043.OID20140.v1	Breast cancer	11	0.98	0.91	1.06	0.668426	702	22403	0.20574
STK4.Q13043.OID20140.v1	Breast cancer	12	0.98	0.91	1.06	0.590129	710	22403	0.382574
STK4.Q13043.OID20140.v1	Breast cancer	13	0.98	0.91	1.06	0.611734	712	22403	0.316921
STK4.Q13043.OID20140.v1	Breast cancer	14	0.98	0.91	1.06	0.611734	712	22403	0.316921
STK4.Q13043.OID20140.v1	Breast cancer	15	0.98	0.91	1.06	0.611734	712	22403	0.316921
STK4.Q13043.OID20140.v1	Breast cancer	16	0.98	0.91	1.06	0.611734	712	22403	0.316921
STK4.Q13043.OID20140.v1	Breast cancer	17	0.98	0.91	1.06	0.611734	712	22403	0.316921
TGM2.P21980.OID20141.v1	Breast cancer	1	1.1	0.88	1.38	0.394603	75	22403	0.26786
TGM2.P21980.OID20141.v1	Breast cancer	2	0.99	0.83	1.17	0.869098	134	22403	0.0614772
TGM2.P21980.OID20141.v1	Breast cancer	3	0.94	0.82	1.08	0.370163	201	22403	0.0560729
TGM2.P21980.OID20141.v1	Breast cancer	4	0.94	0.84	1.06	0.292895	287	22403	0.250408
TGM2.P21980.OID20141.v1	Breast cancer	5	0.94	0.85	1.05	0.282137	343	22403	0.500984
TGM2.P21980.OID20141.v1	Breast cancer	6	0.95	0.86	1.04	0.275486	408	22403	0.751801
TGM2.P21980.OID20141.v1	Breast cancer	7	0.98	0.9	1.07	0.653008	480	22403	0.431772
TGM2.P21980.OID20141.v1	Breast cancer	8	0.99	0.91	1.07	0.764957	555	22403	0.40947
TGM2.P21980.OID20141.v1	Breast cancer	9	1	0.93	1.09	0.918322	618	22403	0.174897
TGM2.P21980.OID20141.v1	Breast cancer	10	1	0.92	1.08	0.958187	674	22403	0.625634
TGM2.P21980.OID20141.v1	Breast cancer	11	0.98	0.91	1.06	0.664587	702	22403	0.0852982
TGM2.P21980.OID20141.v1	Breast cancer	12	1	0.93	1.08	0.97752	710	22403	0.238754
TGM2.P21980.OID20141.v1	Breast cancer	13	0.99	0.92	1.06	0.754087	712	22403	0.318458
TGM2.P21980.OID20141.v1	Breast cancer	14	0.99	0.92	1.06	0.754087	712	22403	0.318458
TGM2.P21980.OID20141.v1	Breast cancer	15	0.99	0.92	1.06	0.754087	712	22403	0.318458
TGM2.P21980.OID20141.v1	Breast cancer	16	0.99	0.92	1.06	0.754087	712	22403	0.318458
TGM2.P21980.OID20141.v1	Breast cancer	17	0.99	0.92	1.06	0.754087	712	22403	0.318458
DPP7.Q9UHL4.OID20142.v1	Breast cancer	1	0.87	0.69	1.1	0.236851	75	22403	0.048743
DPP7.Q9UHL4.OID20142.v1	Breast cancer	2	0.95	0.8	1.13	0.551836	134	22403	0.893869
DPP7.Q9UHL4.OID20142.v1	Breast cancer	3	0.93	0.81	1.07	0.301478	201	22403	0.717849
DPP7.Q9UHL4.OID20142.v1	Breast cancer	4	0.96	0.86	1.08	0.539682	287	22403	0.566447
DPP7.Q9UHL4.OID20142.v1	Breast cancer	5	0.98	0.88	1.09	0.759062	343	22403	0.310835
DPP7.Q9UHL4.OID20142.v1	Breast cancer	6	0.97	0.88	1.07	0.560973	408	22403	0.76793
DPP7.Q9UHL4.OID20142.v1	Breast cancer	7	0.98	0.9	1.08	0.729963	480	22403	0.595514
DPP7.Q9UHL4.OID20142.v1	Breast cancer	8	1	0.92	1.08	0.93577	555	22403	0.381544
DPP7.Q9UHL4.OID20142.v1	Breast cancer	9	1.01	0.93	1.09	0.83374	618	22403	0.217986
DPP7.Q9UHL4.OID20142.v1	Breast cancer	10	1.01	0.93	1.09	0.821091	674	22403	0.0871308
DPP7.Q9UHL4.OID20142.v1	Breast cancer	11	1.02	0.94	1.1	0.636145	702	22403	0.0273921
DPP7.Q9UHL4.OID20142.v1	Breast cancer	12	1.02	0.95	1.1	0.602463	710	22403	0.0533152
DPP7.Q9UHL4.OID20142.v1	Breast cancer	13	1.02	0.95	1.1	0.629531	712	22403	0.263979
DPP7.Q9UHL4.OID20142.v1	Breast cancer	14	1.02	0.95	1.1	0.629531	712	22403	0.263979
DPP7.Q9UHL4.OID20142.v1	Breast cancer	15	1.02	0.95	1.1	0.629531	712	22403	0.263979
DPP7.Q9UHL4.OID20142.v1	Breast cancer	16	1.02	0.95	1.1	0.629531	712	22403	0.263979
DPP7.Q9UHL4.OID20142.v1	Breast cancer	17	1.02	0.95	1.1	0.629531	712	22403	0.263979
PLIN3.O60664.OID20143.v1	Breast cancer	1	0.93	0.74	1.17	0.525112	75	22403	0.717091
PLIN3.O60664.OID20143.v1	Breast cancer	2	0.95	0.8	1.13	0.57253	134	22403	0.667218
PLIN3.O60664.OID20143.v1	Breast cancer	3	0.97	0.84	1.12	0.69696	201	22403	0.523537
PLIN3.O60664.OID20143.v1	Breast cancer	4	0.96	0.86	1.09	0.546195	287	22403	0.658211
PLIN3.O60664.OID20143.v1	Breast cancer	5	0.94	0.85	1.05	0.274582	343	22403	0.798686
PLIN3.O60664.OID20143.v1	Breast cancer	6	0.95	0.86	1.05	0.277633	408	22403	0.870134
PLIN3.O60664.OID20143.v1	Breast cancer	7	0.97	0.89	1.06	0.518484	480	22403	0.568912
PLIN3.O60664.OID20143.v1	Breast cancer	8	0.97	0.89	1.05	0.415917	555	22403	0.863443
PLIN3.O60664.OID20143.v1	Breast cancer	9	0.99	0.91	1.07	0.801172	618	22403	0.233605
PLIN3.O60664.OID20143.v1	Breast cancer	10	0.98	0.91	1.06	0.613633	674	22403	0.501375
PLIN3.O60664.OID20143.v1	Breast cancer	11	0.99	0.92	1.06	0.73879	702	22403	0.106552
PLIN3.O60664.OID20143.v1	Breast cancer	12	0.99	0.92	1.07	0.801684	710	22403	0.285273
PLIN3.O60664.OID20143.v1	Breast cancer	13	0.99	0.92	1.07	0.77646	712	22403	0.446175
PLIN3.O60664.OID20143.v1	Breast cancer	14	0.99	0.92	1.07	0.77646	712	22403	0.446175
PLIN3.O60664.OID20143.v1	Breast cancer	15	0.99	0.92	1.07	0.77646	712	22403	0.446175
PLIN3.O60664.OID20143.v1	Breast cancer	16	0.99	0.92	1.07	0.77646	712	22403	0.446175
PLIN3.O60664.OID20143.v1	Breast cancer	17	0.99	0.92	1.07	0.77646	712	22403	0.446175
PLPBP.O94903.OID20144.v1	Breast cancer	1	0.93	0.74	1.16	0.502353	75	22403	0.247278
PLPBP.O94903.OID20144.v1	Breast cancer	2	0.93	0.79	1.11	0.436138	134	22403	0.529393
PLPBP.O94903.OID20144.v1	Breast cancer	3	0.91	0.79	1.04	0.163069	201	22403	0.416365
PLPBP.O94903.OID20144.v1	Breast cancer	4	0.91	0.81	1.03	0.123602	287	22403	0.81573
PLPBP.O94903.OID20144.v1	Breast cancer	5	0.9	0.81	1	0.0424064	343	22403	0.515114
PLPBP.O94903.OID20144.v1	Breast cancer	6	0.93	0.85	1.03	0.159512	408	22403	0.540531
PLPBP.O94903.OID20144.v1	Breast cancer	7	0.96	0.88	1.05	0.386339	480	22403	0.174838
PLPBP.O94903.OID20144.v1	Breast cancer	8	0.96	0.88	1.04	0.315976	555	22403	0.370875
PLPBP.O94903.OID20144.v1	Breast cancer	9	0.99	0.91	1.07	0.746298	618	22403	0.0475961
PLPBP.O94903.OID20144.v1	Breast cancer	10	0.98	0.91	1.06	0.651412	674	22403	0.140941
PLPBP.O94903.OID20144.v1	Breast cancer	11	0.98	0.91	1.06	0.632179	702	22403	0.598238
PLPBP.O94903.OID20144.v1	Breast cancer	12	0.99	0.91	1.06	0.698427	710	22403	0.232325
PLPBP.O94903.OID20144.v1	Breast cancer	13	0.98	0.91	1.06	0.667592	712	22403	0.427634
PLPBP.O94903.OID20144.v1	Breast cancer	14	0.98	0.91	1.06	0.667592	712	22403	0.427634
PLPBP.O94903.OID20144.v1	Breast cancer	15	0.98	0.91	1.06	0.667592	712	22403	0.427634
PLPBP.O94903.OID20144.v1	Breast cancer	16	0.98	0.91	1.06	0.667592	712	22403	0.427634
PLPBP.O94903.OID20144.v1	Breast cancer	17	0.98	0.91	1.06	0.667592	712	22403	0.427634
ICAM5.Q9UMF0.OID20145.v1	Breast cancer	1	0.79	0.62	1	0.0487409	75	22403	0.593262
ICAM5.Q9UMF0.OID20145.v1	Breast cancer	2	0.8	0.67	0.96	0.0139759	134	22403	0.955871
ICAM5.Q9UMF0.OID20145.v1	Breast cancer	3	0.84	0.73	0.97	0.0206706	201	22403	0.46671
ICAM5.Q9UMF0.OID20145.v1	Breast cancer	4	0.89	0.79	1.01	0.0695296	287	22403	0.105527
ICAM5.Q9UMF0.OID20145.v1	Breast cancer	5	0.88	0.79	0.99	0.0305342	343	22403	0.415874
ICAM5.Q9UMF0.OID20145.v1	Breast cancer	6	0.9	0.81	0.99	0.0368919	408	22403	0.297331
ICAM5.Q9UMF0.OID20145.v1	Breast cancer	7	0.9	0.82	0.99	0.0318047	480	22403	0.392374
ICAM5.Q9UMF0.OID20145.v1	Breast cancer	8	0.91	0.83	0.99	0.0270169	555	22403	0.365893
ICAM5.Q9UMF0.OID20145.v1	Breast cancer	9	0.91	0.84	0.99	0.0322166	618	22403	0.184262
ICAM5.Q9UMF0.OID20145.v1	Breast cancer	10	0.92	0.85	1	0.0376405	674	22403	0.0383649
ICAM5.Q9UMF0.OID20145.v1	Breast cancer	11	0.94	0.87	1.01	0.109	702	22403	0.00356519
ICAM5.Q9UMF0.OID20145.v1	Breast cancer	12	0.94	0.87	1.01	0.101601	710	22403	0.00486588
ICAM5.Q9UMF0.OID20145.v1	Breast cancer	13	0.94	0.87	1.01	0.1078	712	22403	0.0860527
ICAM5.Q9UMF0.OID20145.v1	Breast cancer	14	0.94	0.87	1.01	0.1078	712	22403	0.0860527
ICAM5.Q9UMF0.OID20145.v1	Breast cancer	15	0.94	0.87	1.01	0.1078	712	22403	0.0860527
ICAM5.Q9UMF0.OID20145.v1	Breast cancer	16	0.94	0.87	1.01	0.1078	712	22403	0.0860527
ICAM5.Q9UMF0.OID20145.v1	Breast cancer	17	0.94	0.87	1.01	0.1078	712	22403	0.0860527
PRKAR1A.P10644.OID20146.v1	Breast cancer	1	0.9	0.71	1.13	0.347559	75	22403	0.604349
PRKAR1A.P10644.OID20146.v1	Breast cancer	2	0.92	0.78	1.09	0.351066	134	22403	0.996468
PRKAR1A.P10644.OID20146.v1	Breast cancer	3	0.95	0.83	1.09	0.46404	201	22403	0.665035
PRKAR1A.P10644.OID20146.v1	Breast cancer	4	0.95	0.85	1.07	0.42023	287	22403	0.680306
PRKAR1A.P10644.OID20146.v1	Breast cancer	5	0.94	0.84	1.04	0.22708	343	22403	0.895329
PRKAR1A.P10644.OID20146.v1	Breast cancer	6	0.95	0.86	1.05	0.318106	408	22403	0.848638
PRKAR1A.P10644.OID20146.v1	Breast cancer	7	0.95	0.87	1.04	0.272616	480	22403	0.962553
PRKAR1A.P10644.OID20146.v1	Breast cancer	8	0.97	0.89	1.05	0.448593	555	22403	0.484439
PRKAR1A.P10644.OID20146.v1	Breast cancer	9	0.99	0.91	1.07	0.76952	618	22403	0.17378
PRKAR1A.P10644.OID20146.v1	Breast cancer	10	0.99	0.91	1.07	0.737044	674	22403	0.0676222
PRKAR1A.P10644.OID20146.v1	Breast cancer	11	0.99	0.92	1.07	0.871553	702	22403	0.149039
PRKAR1A.P10644.OID20146.v1	Breast cancer	12	0.99	0.92	1.07	0.838749	710	22403	0.296233
PRKAR1A.P10644.OID20146.v1	Breast cancer	13	1	0.92	1.07	0.901041	712	22403	0.0960724
PRKAR1A.P10644.OID20146.v1	Breast cancer	14	1	0.92	1.07	0.901041	712	22403	0.0960724
PRKAR1A.P10644.OID20146.v1	Breast cancer	15	1	0.92	1.07	0.901041	712	22403	0.0960724
PRKAR1A.P10644.OID20146.v1	Breast cancer	16	1	0.92	1.07	0.901041	712	22403	0.0960724
PRKAR1A.P10644.OID20146.v1	Breast cancer	17	1	0.92	1.07	0.901041	712	22403	0.0960724
IL6ST.P40189.OID20147.v1	Breast cancer	1	0.82	0.64	1.04	0.0951966	75	22403	0.188593
IL6ST.P40189.OID20147.v1	Breast cancer	2	0.76	0.63	0.91	0.00235057	134	22403	0.26226
IL6ST.P40189.OID20147.v1	Breast cancer	3	0.79	0.68	0.91	0.00130699	201	22403	0.852461
IL6ST.P40189.OID20147.v1	Breast cancer	4	0.81	0.72	0.92	0.000925545	287	22403	0.380306
IL6ST.P40189.OID20147.v1	Breast cancer	5	0.82	0.74	0.92	0.000536593	343	22403	0.288869
IL6ST.P40189.OID20147.v1	Breast cancer	6	0.82	0.74	0.91	0.000184674	408	22403	0.4782
IL6ST.P40189.OID20147.v1	Breast cancer	7	0.83	0.75	0.91	8.49343e-05	480	22403	0.458535
IL6ST.P40189.OID20147.v1	Breast cancer	8	0.85	0.78	0.92	0.000185453	555	22403	0.280214
IL6ST.P40189.OID20147.v1	Breast cancer	9	0.87	0.8	0.95	0.00101402	618	22403	0.0442265
IL6ST.P40189.OID20147.v1	Breast cancer	10	0.86	0.8	0.94	0.000304161	674	22403	0.464726
IL6ST.P40189.OID20147.v1	Breast cancer	11	0.88	0.81	0.95	0.000803711	702	22403	0.0491874
IL6ST.P40189.OID20147.v1	Breast cancer	12	0.87	0.81	0.94	0.000504817	710	22403	0.593713
IL6ST.P40189.OID20147.v1	Breast cancer	13	0.87	0.8	0.94	0.000323611	712	22403	0.940895
IL6ST.P40189.OID20147.v1	Breast cancer	14	0.87	0.8	0.94	0.000323611	712	22403	0.940895
IL6ST.P40189.OID20147.v1	Breast cancer	15	0.87	0.8	0.94	0.000323611	712	22403	0.940895
IL6ST.P40189.OID20147.v1	Breast cancer	16	0.87	0.8	0.94	0.000323611	712	22403	0.940895
IL6ST.P40189.OID20147.v1	Breast cancer	17	0.87	0.8	0.94	0.000323611	712	22403	0.940895
DCTPP1.Q9H773.OID20148.v1	Breast cancer	1	0.95	0.75	1.22	0.69797	75	22403	0.204168
DCTPP1.Q9H773.OID20148.v1	Breast cancer	2	0.95	0.79	1.14	0.560859	134	22403	0.458331
DCTPP1.Q9H773.OID20148.v1	Breast cancer	3	0.91	0.79	1.06	0.218853	201	22403	0.874627
DCTPP1.Q9H773.OID20148.v1	Breast cancer	4	0.88	0.78	0.99	0.0412755	287	22403	0.80915
DCTPP1.Q9H773.OID20148.v1	Breast cancer	5	0.88	0.78	0.98	0.0209485	343	22403	0.756022
DCTPP1.Q9H773.OID20148.v1	Breast cancer	6	0.89	0.8	0.98	0.0234389	408	22403	0.878137
DCTPP1.Q9H773.OID20148.v1	Breast cancer	7	0.91	0.83	1	0.0538109	480	22403	0.599681
DCTPP1.Q9H773.OID20148.v1	Breast cancer	8	0.92	0.84	1	0.0601947	555	22403	0.587926
DCTPP1.Q9H773.OID20148.v1	Breast cancer	9	0.95	0.88	1.04	0.265294	618	22403	0.0464138
DCTPP1.Q9H773.OID20148.v1	Breast cancer	10	0.96	0.89	1.04	0.35095	674	22403	0.017903
DCTPP1.Q9H773.OID20148.v1	Breast cancer	11	0.97	0.89	1.05	0.391216	702	22403	0.093323
DCTPP1.Q9H773.OID20148.v1	Breast cancer	12	0.95	0.88	1.02	0.174304	710	22403	0.0742289
DCTPP1.Q9H773.OID20148.v1	Breast cancer	13	0.95	0.88	1.03	0.188328	712	22403	0.423023
DCTPP1.Q9H773.OID20148.v1	Breast cancer	14	0.95	0.88	1.03	0.188328	712	22403	0.423023
DCTPP1.Q9H773.OID20148.v1	Breast cancer	15	0.95	0.88	1.03	0.188328	712	22403	0.423023
DCTPP1.Q9H773.OID20148.v1	Breast cancer	16	0.95	0.88	1.03	0.188328	712	22403	0.423023
DCTPP1.Q9H773.OID20148.v1	Breast cancer	17	0.95	0.88	1.03	0.188328	712	22403	0.423023
PM20D1.Q6GTS8.OID20149.v1	Breast cancer	1	1.04	0.83	1.31	0.72319	75	22403	0.552332
PM20D1.Q6GTS8.OID20149.v1	Breast cancer	2	1.02	0.86	1.21	0.843935	134	22403	0.554841
PM20D1.Q6GTS8.OID20149.v1	Breast cancer	3	1.1	0.95	1.26	0.188921	201	22403	0.458756
PM20D1.Q6GTS8.OID20149.v1	Breast cancer	4	1.05	0.94	1.19	0.378888	287	22403	0.5102
PM20D1.Q6GTS8.OID20149.v1	Breast cancer	5	1.03	0.93	1.15	0.543041	343	22403	0.284718
PM20D1.Q6GTS8.OID20149.v1	Breast cancer	6	1.04	0.95	1.15	0.386651	408	22403	0.609791
PM20D1.Q6GTS8.OID20149.v1	Breast cancer	7	1.02	0.93	1.11	0.734996	480	22403	0.216991
PM20D1.Q6GTS8.OID20149.v1	Breast cancer	8	1.02	0.94	1.11	0.663557	555	22403	0.37693
PM20D1.Q6GTS8.OID20149.v1	Breast cancer	9	1.05	0.97	1.14	0.239291	618	22403	0.784879
PM20D1.Q6GTS8.OID20149.v1	Breast cancer	10	1.05	0.97	1.13	0.21007	674	22403	0.705722
PM20D1.Q6GTS8.OID20149.v1	Breast cancer	11	1.04	0.97	1.12	0.268289	702	22403	0.282353
PM20D1.Q6GTS8.OID20149.v1	Breast cancer	12	1.05	0.97	1.13	0.222078	710	22403	0.830766
PM20D1.Q6GTS8.OID20149.v1	Breast cancer	13	1.05	0.97	1.13	0.209562	712	22403	0.76681
PM20D1.Q6GTS8.OID20149.v1	Breast cancer	14	1.05	0.97	1.13	0.209562	712	22403	0.76681
PM20D1.Q6GTS8.OID20149.v1	Breast cancer	15	1.05	0.97	1.13	0.209562	712	22403	0.76681
PM20D1.Q6GTS8.OID20149.v1	Breast cancer	16	1.05	0.97	1.13	0.209562	712	22403	0.76681
PM20D1.Q6GTS8.OID20149.v1	Breast cancer	17	1.05	0.97	1.13	0.209562	712	22403	0.76681
LACTB2.Q53H82.OID20150.v1	Breast cancer	1	0.83	0.66	1.04	0.101176	75	22403	0.17851
LACTB2.Q53H82.OID20150.v1	Breast cancer	2	0.89	0.75	1.05	0.164383	134	22403	0.770976
LACTB2.Q53H82.OID20150.v1	Breast cancer	3	0.87	0.75	1	0.0457567	201	22403	0.949761
LACTB2.Q53H82.OID20150.v1	Breast cancer	4	0.89	0.8	1.01	0.0625317	287	22403	0.448403
LACTB2.Q53H82.OID20150.v1	Breast cancer	5	0.88	0.79	0.98	0.0155688	343	22403	0.962888
LACTB2.Q53H82.OID20150.v1	Breast cancer	6	0.9	0.82	1	0.0445987	408	22403	0.441914
LACTB2.Q53H82.OID20150.v1	Breast cancer	7	0.93	0.85	1.02	0.116123	480	22403	0.159521
LACTB2.Q53H82.OID20150.v1	Breast cancer	8	0.94	0.86	1.02	0.128407	555	22403	0.190159
LACTB2.Q53H82.OID20150.v1	Breast cancer	9	0.96	0.89	1.04	0.341707	618	22403	0.0284092
LACTB2.Q53H82.OID20150.v1	Breast cancer	10	0.96	0.89	1.04	0.338215	674	22403	0.0409974
LACTB2.Q53H82.OID20150.v1	Breast cancer	11	0.97	0.9	1.04	0.387259	702	22403	0.188878
LACTB2.Q53H82.OID20150.v1	Breast cancer	12	0.97	0.9	1.05	0.428686	710	22403	0.134686
LACTB2.Q53H82.OID20150.v1	Breast cancer	13	0.97	0.9	1.04	0.422097	712	22403	0.262215
LACTB2.Q53H82.OID20150.v1	Breast cancer	14	0.97	0.9	1.04	0.422097	712	22403	0.262215
LACTB2.Q53H82.OID20150.v1	Breast cancer	15	0.97	0.9	1.04	0.422097	712	22403	0.262215
LACTB2.Q53H82.OID20150.v1	Breast cancer	16	0.97	0.9	1.04	0.422097	712	22403	0.262215
LACTB2.Q53H82.OID20150.v1	Breast cancer	17	0.97	0.9	1.04	0.422097	712	22403	0.262215
FADD.Q13158.OID20151.v1	Breast cancer	1	0.92	0.74	1.16	0.485054	75	22403	0.849417
FADD.Q13158.OID20151.v1	Breast cancer	2	0.94	0.79	1.11	0.463909	134	22403	0.945772
FADD.Q13158.OID20151.v1	Breast cancer	3	0.91	0.79	1.05	0.18915	201	22403	0.60221
FADD.Q13158.OID20151.v1	Breast cancer	4	0.92	0.82	1.03	0.145843	287	22403	0.964939
FADD.Q13158.OID20151.v1	Breast cancer	5	0.91	0.81	1.01	0.0706914	343	22403	0.814633
FADD.Q13158.OID20151.v1	Breast cancer	6	0.94	0.85	1.03	0.200408	408	22403	0.481102
FADD.Q13158.OID20151.v1	Breast cancer	7	0.96	0.88	1.05	0.388623	480	22403	0.212666
FADD.Q13158.OID20151.v1	Breast cancer	8	0.95	0.87	1.03	0.22203	555	22403	0.648906
FADD.Q13158.OID20151.v1	Breast cancer	9	0.97	0.89	1.05	0.418959	618	22403	0.235363
FADD.Q13158.OID20151.v1	Breast cancer	10	0.97	0.9	1.05	0.426412	674	22403	0.19137
FADD.Q13158.OID20151.v1	Breast cancer	11	0.97	0.9	1.05	0.479071	702	22403	0.299709
FADD.Q13158.OID20151.v1	Breast cancer	12	0.98	0.91	1.05	0.523243	710	22403	0.148632
FADD.Q13158.OID20151.v1	Breast cancer	13	0.98	0.91	1.05	0.551408	712	22403	0.186052
FADD.Q13158.OID20151.v1	Breast cancer	14	0.98	0.91	1.05	0.551408	712	22403	0.186052
FADD.Q13158.OID20151.v1	Breast cancer	15	0.98	0.91	1.05	0.551408	712	22403	0.186052
FADD.Q13158.OID20151.v1	Breast cancer	16	0.98	0.91	1.05	0.551408	712	22403	0.186052
FADD.Q13158.OID20151.v1	Breast cancer	17	0.98	0.91	1.05	0.551408	712	22403	0.186052
CGREF1.Q99674.OID20152.v1	Breast cancer	1	0.87	0.69	1.11	0.264832	75	22403	0.34845
CGREF1.Q99674.OID20152.v1	Breast cancer	2	0.83	0.7	0.99	0.0369148	134	22403	0.980679
CGREF1.Q99674.OID20152.v1	Breast cancer	3	0.88	0.77	1.02	0.0919384	201	22403	0.240515
CGREF1.Q99674.OID20152.v1	Breast cancer	4	0.92	0.82	1.04	0.176684	287	22403	0.071677
CGREF1.Q99674.OID20152.v1	Breast cancer	5	0.96	0.86	1.07	0.424341	343	22403	0.00976754
CGREF1.Q99674.OID20152.v1	Breast cancer	6	0.95	0.86	1.05	0.360344	408	22403	0.0824588
CGREF1.Q99674.OID20152.v1	Breast cancer	7	0.98	0.89	1.07	0.597661	480	22403	0.0508338
CGREF1.Q99674.OID20152.v1	Breast cancer	8	0.99	0.91	1.08	0.836731	555	22403	0.0572953
CGREF1.Q99674.OID20152.v1	Breast cancer	9	1	0.92	1.09	0.94577	618	22403	0.0640389
CGREF1.Q99674.OID20152.v1	Breast cancer	10	0.99	0.92	1.08	0.886959	674	22403	0.678583
CGREF1.Q99674.OID20152.v1	Breast cancer	11	1	0.93	1.08	0.994582	702	22403	0.121787
CGREF1.Q99674.OID20152.v1	Breast cancer	12	0.99	0.92	1.07	0.833304	710	22403	0.376641
CGREF1.Q99674.OID20152.v1	Breast cancer	13	0.99	0.91	1.06	0.732497	712	22403	0.393015
CGREF1.Q99674.OID20152.v1	Breast cancer	14	0.99	0.91	1.06	0.732497	712	22403	0.393015
CGREF1.Q99674.OID20152.v1	Breast cancer	15	0.99	0.91	1.06	0.732497	712	22403	0.393015
CGREF1.Q99674.OID20152.v1	Breast cancer	16	0.99	0.91	1.06	0.732497	712	22403	0.393015
CGREF1.Q99674.OID20152.v1	Breast cancer	17	0.99	0.91	1.06	0.732497	712	22403	0.393015
CXCL8.P10145.OID20153.v1	Breast cancer	1	0.97	0.77	1.23	0.831721	75	22403	0.213399
CXCL8.P10145.OID20153.v1	Breast cancer	2	0.93	0.78	1.11	0.443247	134	22403	0.451059
CXCL8.P10145.OID20153.v1	Breast cancer	3	0.93	0.81	1.07	0.318817	201	22403	0.882866
CXCL8.P10145.OID20153.v1	Breast cancer	4	0.99	0.87	1.11	0.817486	287	22403	0.203296
CXCL8.P10145.OID20153.v1	Breast cancer	5	0.99	0.89	1.11	0.865767	343	22403	0.251906
CXCL8.P10145.OID20153.v1	Breast cancer	6	1	0.9	1.1	0.98876	408	22403	0.36012
CXCL8.P10145.OID20153.v1	Breast cancer	7	1.03	0.94	1.13	0.56515	480	22403	0.13262
CXCL8.P10145.OID20153.v1	Breast cancer	8	1.02	0.94	1.11	0.619589	555	22403	0.333136
CXCL8.P10145.OID20153.v1	Breast cancer	9	1.01	0.93	1.1	0.765531	618	22403	0.685143
CXCL8.P10145.OID20153.v1	Breast cancer	10	1.02	0.95	1.11	0.562636	674	22403	0.135344
CXCL8.P10145.OID20153.v1	Breast cancer	11	1.03	0.95	1.11	0.448346	702	22403	0.161541
CXCL8.P10145.OID20153.v1	Breast cancer	12	1.03	0.96	1.11	0.427565	710	22403	0.189209
CXCL8.P10145.OID20153.v1	Breast cancer	13	1.03	0.95	1.11	0.471407	712	22403	0.651497
CXCL8.P10145.OID20153.v1	Breast cancer	14	1.03	0.95	1.11	0.471407	712	22403	0.651497
CXCL8.P10145.OID20153.v1	Breast cancer	15	1.03	0.95	1.11	0.471407	712	22403	0.651497
CXCL8.P10145.OID20153.v1	Breast cancer	16	1.03	0.95	1.11	0.471407	712	22403	0.651497
CXCL8.P10145.OID20153.v1	Breast cancer	17	1.03	0.95	1.11	0.471407	712	22403	0.651497
LGALS1.P09382.OID20154.v1	Breast cancer	1	0.78	0.61	1.01	0.0619632	75	22403	0.176014
LGALS1.P09382.OID20154.v1	Breast cancer	2	0.8	0.66	0.96	0.0199186	134	22403	0.91932
LGALS1.P09382.OID20154.v1	Breast cancer	3	0.83	0.71	0.97	0.0209736	201	22403	0.386359
LGALS1.P09382.OID20154.v1	Breast cancer	4	0.89	0.78	1.01	0.0767031	287	22403	0.0532527
LGALS1.P09382.OID20154.v1	Breast cancer	5	0.9	0.79	1.01	0.074075	343	22403	0.0547284
LGALS1.P09382.OID20154.v1	Breast cancer	6	0.9	0.81	1.01	0.0626609	408	22403	0.233648
LGALS1.P09382.OID20154.v1	Breast cancer	7	0.96	0.87	1.06	0.447387	480	22403	0.0127693
LGALS1.P09382.OID20154.v1	Breast cancer	8	0.92	0.84	1.01	0.0966158	555	22403	0.668869
LGALS1.P09382.OID20154.v1	Breast cancer	9	0.96	0.88	1.05	0.346442	618	22403	0.167419
LGALS1.P09382.OID20154.v1	Breast cancer	10	0.94	0.86	1.03	0.165743	674	22403	0.651772
LGALS1.P09382.OID20154.v1	Breast cancer	11	0.94	0.86	1.03	0.16944	702	22403	0.363927
LGALS1.P09382.OID20154.v1	Breast cancer	12	0.95	0.87	1.03	0.195719	710	22403	0.751411
LGALS1.P09382.OID20154.v1	Breast cancer	13	0.94	0.87	1.03	0.170183	712	22403	0.940132
LGALS1.P09382.OID20154.v1	Breast cancer	14	0.94	0.87	1.03	0.170183	712	22403	0.940132
LGALS1.P09382.OID20154.v1	Breast cancer	15	0.94	0.87	1.03	0.170183	712	22403	0.940132
LGALS1.P09382.OID20154.v1	Breast cancer	16	0.94	0.87	1.03	0.170183	712	22403	0.940132
LGALS1.P09382.OID20154.v1	Breast cancer	17	0.94	0.87	1.03	0.170183	712	22403	0.940132
IGFBPL1.Q8WX77.OID20155.v1	Breast cancer	1	0.94	0.73	1.2	0.601697	75	22403	0.456569
IGFBPL1.Q8WX77.OID20155.v1	Breast cancer	2	0.92	0.77	1.11	0.382652	134	22403	0.75113
IGFBPL1.Q8WX77.OID20155.v1	Breast cancer	3	0.96	0.83	1.12	0.620332	201	22403	0.505575
IGFBPL1.Q8WX77.OID20155.v1	Breast cancer	4	0.97	0.85	1.1	0.600506	287	22403	0.323269
IGFBPL1.Q8WX77.OID20155.v1	Breast cancer	5	0.97	0.87	1.09	0.65797	343	22403	0.248124
IGFBPL1.Q8WX77.OID20155.v1	Breast cancer	6	0.96	0.86	1.06	0.42351	408	22403	0.983461
IGFBPL1.Q8WX77.OID20155.v1	Breast cancer	7	0.97	0.88	1.07	0.507645	480	22403	0.865381
IGFBPL1.Q8WX77.OID20155.v1	Breast cancer	8	0.99	0.9	1.08	0.764932	555	22403	0.523817
IGFBPL1.Q8WX77.OID20155.v1	Breast cancer	9	1.04	0.95	1.13	0.378109	618	22403	0.00961257
IGFBPL1.Q8WX77.OID20155.v1	Breast cancer	10	1.07	0.98	1.16	0.112682	674	22403	0.0128594
IGFBPL1.Q8WX77.OID20155.v1	Breast cancer	11	1.08	0.99	1.16	0.075032	702	22403	0.0216812
IGFBPL1.Q8WX77.OID20155.v1	Breast cancer	12	1.07	0.99	1.16	0.101526	710	22403	0.319787
IGFBPL1.Q8WX77.OID20155.v1	Breast cancer	13	1.07	0.98	1.15	0.113819	712	22403	0.672289
IGFBPL1.Q8WX77.OID20155.v1	Breast cancer	14	1.07	0.98	1.15	0.113819	712	22403	0.672289
IGFBPL1.Q8WX77.OID20155.v1	Breast cancer	15	1.07	0.98	1.15	0.113819	712	22403	0.672289
IGFBPL1.Q8WX77.OID20155.v1	Breast cancer	16	1.07	0.98	1.15	0.113819	712	22403	0.672289
IGFBPL1.Q8WX77.OID20155.v1	Breast cancer	17	1.07	0.98	1.15	0.113819	712	22403	0.672289
MNDA.P41218.OID20156.v1	Breast cancer	1	1.13	0.9	1.41	0.301905	75	22403	0.797849
MNDA.P41218.OID20156.v1	Breast cancer	2	1.08	0.91	1.28	0.375251	134	22403	0.526799
MNDA.P41218.OID20156.v1	Breast cancer	3	1.11	0.97	1.28	0.12927	201	22403	0.955193
MNDA.P41218.OID20156.v1	Breast cancer	4	1.05	0.94	1.18	0.368232	287	22403	0.221112
MNDA.P41218.OID20156.v1	Breast cancer	5	1.07	0.96	1.19	0.209429	343	22403	0.63663
MNDA.P41218.OID20156.v1	Breast cancer	6	1.07	0.97	1.17	0.200628	408	22403	0.691759
MNDA.P41218.OID20156.v1	Breast cancer	7	1.09	1	1.19	0.0542161	480	22403	0.638851
MNDA.P41218.OID20156.v1	Breast cancer	8	1.09	1	1.18	0.0461148	555	22403	0.934968
MNDA.P41218.OID20156.v1	Breast cancer	9	1.1	1.01	1.19	0.0205638	618	22403	0.733051
MNDA.P41218.OID20156.v1	Breast cancer	10	1.1	1.02	1.18	0.0158916	674	22403	0.734263
MNDA.P41218.OID20156.v1	Breast cancer	11	1.09	1.01	1.17	0.0215597	702	22403	0.778896
MNDA.P41218.OID20156.v1	Breast cancer	12	1.1	1.02	1.18	0.0132994	710	22403	0.92189
MNDA.P41218.OID20156.v1	Breast cancer	13	1.09	1.02	1.17	0.0163372	712	22403	0.518767
MNDA.P41218.OID20156.v1	Breast cancer	14	1.09	1.02	1.17	0.0163372	712	22403	0.518767
MNDA.P41218.OID20156.v1	Breast cancer	15	1.09	1.02	1.17	0.0163372	712	22403	0.518767
MNDA.P41218.OID20156.v1	Breast cancer	16	1.09	1.02	1.17	0.0163372	712	22403	0.518767
MNDA.P41218.OID20156.v1	Breast cancer	17	1.09	1.02	1.17	0.0163372	712	22403	0.518767
CDH6.P55285.OID20157.v1	Breast cancer	1	0.94	0.74	1.18	0.578858	75	22403	0.748813
CDH6.P55285.OID20157.v1	Breast cancer	2	0.91	0.76	1.08	0.275103	134	22403	0.844338
CDH6.P55285.OID20157.v1	Breast cancer	3	0.91	0.79	1.05	0.187485	201	22403	0.690155
CDH6.P55285.OID20157.v1	Breast cancer	4	0.9	0.8	1.01	0.0817131	287	22403	0.977516
CDH6.P55285.OID20157.v1	Breast cancer	5	0.89	0.8	0.99	0.0345697	343	22403	0.815691
CDH6.P55285.OID20157.v1	Breast cancer	6	0.9	0.81	1	0.0400723	408	22403	0.857146
CDH6.P55285.OID20157.v1	Breast cancer	7	0.93	0.85	1.02	0.147945	480	22403	0.163709
CDH6.P55285.OID20157.v1	Breast cancer	8	0.94	0.86	1.03	0.177201	555	22403	0.187795
CDH6.P55285.OID20157.v1	Breast cancer	9	0.96	0.88	1.04	0.270334	618	22403	0.111358
CDH6.P55285.OID20157.v1	Breast cancer	10	0.96	0.88	1.03	0.26776	674	22403	0.0980873
CDH6.P55285.OID20157.v1	Breast cancer	11	0.96	0.89	1.04	0.361493	702	22403	0.0968005
CDH6.P55285.OID20157.v1	Breast cancer	12	0.96	0.89	1.04	0.308929	710	22403	0.652607
CDH6.P55285.OID20157.v1	Breast cancer	13	0.96	0.89	1.03	0.262955	712	22403	0.896401
CDH6.P55285.OID20157.v1	Breast cancer	14	0.96	0.89	1.03	0.262955	712	22403	0.896401
CDH6.P55285.OID20157.v1	Breast cancer	15	0.96	0.89	1.03	0.262955	712	22403	0.896401
CDH6.P55285.OID20157.v1	Breast cancer	16	0.96	0.89	1.03	0.262955	712	22403	0.896401
CDH6.P55285.OID20157.v1	Breast cancer	17	0.96	0.89	1.03	0.262955	712	22403	0.896401
IL19.Q9UHD0.OID20158.v1	Breast cancer	1	0.97	0.77	1.23	0.820034	75	22403	0.253852
IL19.Q9UHD0.OID20158.v1	Breast cancer	2	0.96	0.81	1.14	0.65812	134	22403	0.988132
IL19.Q9UHD0.OID20158.v1	Breast cancer	3	1.01	0.87	1.16	0.934725	201	22403	0.212248
IL19.Q9UHD0.OID20158.v1	Breast cancer	4	1.06	0.94	1.19	0.332794	287	22403	0.116379
IL19.Q9UHD0.OID20158.v1	Breast cancer	5	1.1	0.98	1.22	0.0941276	343	22403	0.0265136
IL19.Q9UHD0.OID20158.v1	Breast cancer	6	1.06	0.96	1.17	0.21747	408	22403	0.385825
IL19.Q9UHD0.OID20158.v1	Breast cancer	7	1.07	0.98	1.18	0.123518	480	22403	0.354206
IL19.Q9UHD0.OID20158.v1	Breast cancer	8	1.07	0.98	1.16	0.11989	555	22403	0.559448
IL19.Q9UHD0.OID20158.v1	Breast cancer	9	1.08	0.99	1.17	0.0695329	618	22403	0.392703
IL19.Q9UHD0.OID20158.v1	Breast cancer	10	1.06	0.99	1.15	0.113877	674	22403	0.56304
IL19.Q9UHD0.OID20158.v1	Breast cancer	11	1.06	0.99	1.15	0.106719	702	22403	0.613764
IL19.Q9UHD0.OID20158.v1	Breast cancer	12	1.06	0.99	1.15	0.107689	710	22403	0.577687
IL19.Q9UHD0.OID20158.v1	Breast cancer	13	1.06	0.98	1.14	0.130628	712	22403	0.240582
IL19.Q9UHD0.OID20158.v1	Breast cancer	14	1.06	0.98	1.14	0.130628	712	22403	0.240582
IL19.Q9UHD0.OID20158.v1	Breast cancer	15	1.06	0.98	1.14	0.130628	712	22403	0.240582
IL19.Q9UHD0.OID20158.v1	Breast cancer	16	1.06	0.98	1.14	0.130628	712	22403	0.240582
IL19.Q9UHD0.OID20158.v1	Breast cancer	17	1.06	0.98	1.14	0.130628	712	22403	0.240582
ACAN.P16112.OID20159.v1	Breast cancer	1	0.81	0.62	1.05	0.10734	75	22403	0.79137
ACAN.P16112.OID20159.v1	Breast cancer	2	0.79	0.65	0.96	0.018347	134	22403	0.561991
ACAN.P16112.OID20159.v1	Breast cancer	3	0.85	0.72	0.99	0.0394192	201	22403	0.955068
ACAN.P16112.OID20159.v1	Breast cancer	4	0.86	0.75	0.98	0.0201063	287	22403	0.506459
ACAN.P16112.OID20159.v1	Breast cancer	5	0.88	0.78	0.99	0.034111	343	22403	0.297753
ACAN.P16112.OID20159.v1	Breast cancer	6	0.91	0.81	1.01	0.0821601	408	22403	0.112649
ACAN.P16112.OID20159.v1	Breast cancer	7	0.91	0.82	1.01	0.0779086	480	22403	0.140836
ACAN.P16112.OID20159.v1	Breast cancer	8	0.91	0.83	1	0.0502903	555	22403	0.31741
ACAN.P16112.OID20159.v1	Breast cancer	9	0.92	0.84	1.01	0.0700946	618	22403	0.210416
ACAN.P16112.OID20159.v1	Breast cancer	10	0.91	0.84	0.99	0.0356382	674	22403	0.0577902
ACAN.P16112.OID20159.v1	Breast cancer	11	0.93	0.85	1.01	0.0673384	702	22403	0.021656
ACAN.P16112.OID20159.v1	Breast cancer	12	0.92	0.85	1	0.0505853	710	22403	0.0832005
ACAN.P16112.OID20159.v1	Breast cancer	13	0.92	0.84	1	0.0402672	712	22403	0.550225
ACAN.P16112.OID20159.v1	Breast cancer	14	0.92	0.84	1	0.0402672	712	22403	0.550225
ACAN.P16112.OID20159.v1	Breast cancer	15	0.92	0.84	1	0.0402672	712	22403	0.550225
ACAN.P16112.OID20159.v1	Breast cancer	16	0.92	0.84	1	0.0402672	712	22403	0.550225
ACAN.P16112.OID20159.v1	Breast cancer	17	0.92	0.84	1	0.0402672	712	22403	0.550225
PLXNB3.Q9ULL4.OID20160.v1	Breast cancer	1	0.91	0.73	1.15	0.426915	75	22403	0.394475
PLXNB3.Q9ULL4.OID20160.v1	Breast cancer	2	0.92	0.78	1.09	0.341157	134	22403	0.609357
PLXNB3.Q9ULL4.OID20160.v1	Breast cancer	3	0.9	0.78	1.03	0.134982	201	22403	0.543428
PLXNB3.Q9ULL4.OID20160.v1	Breast cancer	4	0.91	0.81	1.02	0.121336	287	22403	0.920347
PLXNB3.Q9ULL4.OID20160.v1	Breast cancer	5	0.92	0.82	1.02	0.105603	343	22403	0.877473
PLXNB3.Q9ULL4.OID20160.v1	Breast cancer	6	0.95	0.86	1.04	0.276552	408	22403	0.307664
PLXNB3.Q9ULL4.OID20160.v1	Breast cancer	7	0.97	0.88	1.06	0.456894	480	22403	0.155223
PLXNB3.Q9ULL4.OID20160.v1	Breast cancer	8	0.97	0.89	1.06	0.479397	555	22403	0.220398
PLXNB3.Q9ULL4.OID20160.v1	Breast cancer	9	0.97	0.9	1.06	0.51987	618	22403	0.285736
PLXNB3.Q9ULL4.OID20160.v1	Breast cancer	10	0.96	0.89	1.04	0.357178	674	22403	0.3721
PLXNB3.Q9ULL4.OID20160.v1	Breast cancer	11	0.97	0.9	1.05	0.489439	702	22403	0.104187
PLXNB3.Q9ULL4.OID20160.v1	Breast cancer	12	0.96	0.89	1.04	0.3468	710	22403	0.566709
PLXNB3.Q9ULL4.OID20160.v1	Breast cancer	13	0.97	0.9	1.04	0.388033	712	22403	0.739583
PLXNB3.Q9ULL4.OID20160.v1	Breast cancer	14	0.97	0.9	1.04	0.388033	712	22403	0.739583
PLXNB3.Q9ULL4.OID20160.v1	Breast cancer	15	0.97	0.9	1.04	0.388033	712	22403	0.739583
PLXNB3.Q9ULL4.OID20160.v1	Breast cancer	16	0.97	0.9	1.04	0.388033	712	22403	0.739583
PLXNB3.Q9ULL4.OID20160.v1	Breast cancer	17	0.97	0.9	1.04	0.388033	712	22403	0.739583
TYRO3.Q06418.OID20161.v1	Breast cancer	1	0.88	0.7	1.11	0.286159	75	22403	0.818294
TYRO3.Q06418.OID20161.v1	Breast cancer	2	0.9	0.76	1.06	0.213684	134	22403	0.878518
TYRO3.Q06418.OID20161.v1	Breast cancer	3	0.86	0.75	0.99	0.0414875	201	22403	0.740699
TYRO3.Q06418.OID20161.v1	Breast cancer	4	0.89	0.79	1	0.0431159	287	22403	0.516767
TYRO3.Q06418.OID20161.v1	Breast cancer	5	0.86	0.77	0.96	0.00634822	343	22403	0.925606
TYRO3.Q06418.OID20161.v1	Breast cancer	6	0.87	0.79	0.96	0.00560883	408	22403	0.853402
TYRO3.Q06418.OID20161.v1	Breast cancer	7	0.86	0.79	0.95	0.00168212	480	22403	0.856034
TYRO3.Q06418.OID20161.v1	Breast cancer	8	0.86	0.79	0.94	0.000763659	555	22403	0.673479
TYRO3.Q06418.OID20161.v1	Breast cancer	9	0.89	0.82	0.96	0.00345242	618	22403	0.624878
TYRO3.Q06418.OID20161.v1	Breast cancer	10	0.89	0.82	0.96	0.00200741	674	22403	0.62915
TYRO3.Q06418.OID20161.v1	Breast cancer	11	0.9	0.83	0.97	0.00451105	702	22403	0.104923
TYRO3.Q06418.OID20161.v1	Breast cancer	12	0.9	0.83	0.97	0.00451535	710	22403	0.512149
TYRO3.Q06418.OID20161.v1	Breast cancer	13	0.89	0.83	0.96	0.00274516	712	22403	0.935221
TYRO3.Q06418.OID20161.v1	Breast cancer	14	0.89	0.83	0.96	0.00274516	712	22403	0.935221
TYRO3.Q06418.OID20161.v1	Breast cancer	15	0.89	0.83	0.96	0.00274516	712	22403	0.935221
TYRO3.Q06418.OID20161.v1	Breast cancer	16	0.89	0.83	0.96	0.00274516	712	22403	0.935221
TYRO3.Q06418.OID20161.v1	Breast cancer	17	0.89	0.83	0.96	0.00274516	712	22403	0.935221
EIF4EBP1.Q13541.OID20162.v1	Breast cancer	1	0.92	0.73	1.15	0.457255	75	22403	0.186797
EIF4EBP1.Q13541.OID20162.v1	Breast cancer	2	0.91	0.77	1.08	0.289441	134	22403	0.490588
EIF4EBP1.Q13541.OID20162.v1	Breast cancer	3	0.89	0.77	1.02	0.0883516	201	22403	0.424013
EIF4EBP1.Q13541.OID20162.v1	Breast cancer	4	0.91	0.81	1.03	0.13041	287	22403	0.91021
EIF4EBP1.Q13541.OID20162.v1	Breast cancer	5	0.92	0.82	1.02	0.105278	343	22403	0.812754
EIF4EBP1.Q13541.OID20162.v1	Breast cancer	6	0.93	0.84	1.03	0.154169	408	22403	0.509317
EIF4EBP1.Q13541.OID20162.v1	Breast cancer	7	0.98	0.89	1.07	0.604857	480	22403	0.0572103
EIF4EBP1.Q13541.OID20162.v1	Breast cancer	8	0.97	0.89	1.06	0.515308	555	22403	0.197297
EIF4EBP1.Q13541.OID20162.v1	Breast cancer	9	1	0.93	1.09	0.915693	618	22403	0.0222649
EIF4EBP1.Q13541.OID20162.v1	Breast cancer	10	1	0.93	1.08	0.997154	674	22403	0.12028
EIF4EBP1.Q13541.OID20162.v1	Breast cancer	11	1	0.93	1.08	0.937052	702	22403	0.161028
EIF4EBP1.Q13541.OID20162.v1	Breast cancer	12	1.01	0.94	1.09	0.805118	710	22403	0.0394008
EIF4EBP1.Q13541.OID20162.v1	Breast cancer	13	1	0.93	1.08	0.910769	712	22403	0.430081
EIF4EBP1.Q13541.OID20162.v1	Breast cancer	14	1	0.93	1.08	0.910769	712	22403	0.430081
EIF4EBP1.Q13541.OID20162.v1	Breast cancer	15	1	0.93	1.08	0.910769	712	22403	0.430081
EIF4EBP1.Q13541.OID20162.v1	Breast cancer	16	1	0.93	1.08	0.910769	712	22403	0.430081
EIF4EBP1.Q13541.OID20162.v1	Breast cancer	17	1	0.93	1.08	0.910769	712	22403	0.430081
PDCD6.O75340.OID20163.v1	Breast cancer	1	0.91	0.72	1.14	0.39689	75	22403	0.873038
PDCD6.O75340.OID20163.v1	Breast cancer	2	0.91	0.77	1.08	0.280703	134	22403	0.860827
PDCD6.O75340.OID20163.v1	Breast cancer	3	0.96	0.83	1.1	0.551597	201	22403	0.654428
PDCD6.O75340.OID20163.v1	Breast cancer	4	0.96	0.85	1.08	0.493379	287	22403	0.673261
PDCD6.O75340.OID20163.v1	Breast cancer	5	0.94	0.84	1.04	0.242586	343	22403	0.807491
PDCD6.O75340.OID20163.v1	Breast cancer	6	0.95	0.86	1.04	0.270233	408	22403	0.976094
PDCD6.O75340.OID20163.v1	Breast cancer	7	0.94	0.86	1.03	0.186484	480	22403	0.821116
PDCD6.O75340.OID20163.v1	Breast cancer	8	0.94	0.87	1.02	0.152816	555	22403	0.833448
PDCD6.O75340.OID20163.v1	Breast cancer	9	0.94	0.87	1.02	0.11433	618	22403	0.777765
PDCD6.O75340.OID20163.v1	Breast cancer	10	0.93	0.86	1.01	0.0714055	674	22403	0.477667
PDCD6.O75340.OID20163.v1	Breast cancer	11	0.94	0.88	1.02	0.12135	702	22403	0.0508291
PDCD6.O75340.OID20163.v1	Breast cancer	12	0.94	0.87	1.01	0.109837	710	22403	0.0802869
PDCD6.O75340.OID20163.v1	Breast cancer	13	0.94	0.88	1.02	0.123009	712	22403	0.050219
PDCD6.O75340.OID20163.v1	Breast cancer	14	0.94	0.88	1.02	0.123009	712	22403	0.050219
PDCD6.O75340.OID20163.v1	Breast cancer	15	0.94	0.88	1.02	0.123009	712	22403	0.050219
PDCD6.O75340.OID20163.v1	Breast cancer	16	0.94	0.88	1.02	0.123009	712	22403	0.050219
PDCD6.O75340.OID20163.v1	Breast cancer	17	0.94	0.88	1.02	0.123009	712	22403	0.050219
APLP1.P51693.OID20164.v1	Breast cancer	1	0.77	0.61	0.97	0.0284265	75	22403	0.543286
APLP1.P51693.OID20164.v1	Breast cancer	2	0.86	0.72	1.02	0.0915445	134	22403	0.115313
APLP1.P51693.OID20164.v1	Breast cancer	3	0.89	0.77	1.03	0.118201	201	22403	0.437568
APLP1.P51693.OID20164.v1	Breast cancer	4	0.92	0.82	1.04	0.195686	287	22403	0.213563
APLP1.P51693.OID20164.v1	Breast cancer	5	0.92	0.82	1.03	0.134564	343	22403	0.489172
APLP1.P51693.OID20164.v1	Breast cancer	6	0.93	0.84	1.03	0.148646	408	22403	0.309754
APLP1.P51693.OID20164.v1	Breast cancer	7	0.92	0.84	1.01	0.0687951	480	22403	0.637329
APLP1.P51693.OID20164.v1	Breast cancer	8	0.92	0.84	1	0.0511292	555	22403	0.70359
APLP1.P51693.OID20164.v1	Breast cancer	9	0.94	0.87	1.02	0.162266	618	22403	0.173339
APLP1.P51693.OID20164.v1	Breast cancer	10	0.93	0.86	1.01	0.0681045	674	22403	0.636696
APLP1.P51693.OID20164.v1	Breast cancer	11	0.93	0.86	1	0.0539591	702	22403	0.644726
APLP1.P51693.OID20164.v1	Breast cancer	12	0.93	0.86	1.01	0.0737966	710	22403	0.331431
APLP1.P51693.OID20164.v1	Breast cancer	13	0.93	0.86	1	0.0573704	712	22403	0.977413
APLP1.P51693.OID20164.v1	Breast cancer	14	0.93	0.86	1	0.0573704	712	22403	0.977413
APLP1.P51693.OID20164.v1	Breast cancer	15	0.93	0.86	1	0.0573704	712	22403	0.977413
APLP1.P51693.OID20164.v1	Breast cancer	16	0.93	0.86	1	0.0573704	712	22403	0.977413
APLP1.P51693.OID20164.v1	Breast cancer	17	0.93	0.86	1	0.0573704	712	22403	0.977413
CLEC5A.Q9NY25.OID20165.v1	Breast cancer	1	0.73	0.58	0.93	0.00985936	75	22403	0.0337674
CLEC5A.Q9NY25.OID20165.v1	Breast cancer	2	0.87	0.73	1.04	0.120804	134	22403	0.338121
CLEC5A.Q9NY25.OID20165.v1	Breast cancer	3	0.99	0.86	1.15	0.939917	201	22403	0.0280321
CLEC5A.Q9NY25.OID20165.v1	Breast cancer	4	0.98	0.87	1.1	0.703829	287	22403	0.29381
CLEC5A.Q9NY25.OID20165.v1	Breast cancer	5	0.96	0.86	1.08	0.522721	343	22403	0.636731
CLEC5A.Q9NY25.OID20165.v1	Breast cancer	6	0.98	0.88	1.08	0.652011	408	22403	0.381427
CLEC5A.Q9NY25.OID20165.v1	Breast cancer	7	0.98	0.9	1.08	0.731474	480	22403	0.405917
CLEC5A.Q9NY25.OID20165.v1	Breast cancer	8	0.99	0.91	1.08	0.815408	555	22403	0.535288
CLEC5A.Q9NY25.OID20165.v1	Breast cancer	9	0.99	0.91	1.07	0.745311	618	22403	0.46104
CLEC5A.Q9NY25.OID20165.v1	Breast cancer	10	0.97	0.9	1.05	0.509239	674	22403	0.463377
CLEC5A.Q9NY25.OID20165.v1	Breast cancer	11	0.98	0.9	1.06	0.547448	702	22403	0.163151
CLEC5A.Q9NY25.OID20165.v1	Breast cancer	12	0.98	0.9	1.06	0.549635	710	22403	0.239299
CLEC5A.Q9NY25.OID20165.v1	Breast cancer	13	0.98	0.9	1.06	0.5556	712	22403	0.444762
CLEC5A.Q9NY25.OID20165.v1	Breast cancer	14	0.98	0.9	1.06	0.5556	712	22403	0.444762
CLEC5A.Q9NY25.OID20165.v1	Breast cancer	15	0.98	0.9	1.06	0.5556	712	22403	0.444762
CLEC5A.Q9NY25.OID20165.v1	Breast cancer	16	0.98	0.9	1.06	0.5556	712	22403	0.444762
CLEC5A.Q9NY25.OID20165.v1	Breast cancer	17	0.98	0.9	1.06	0.5556	712	22403	0.444762
GSTA1.P08263.OID20166.v1	Breast cancer	1	0.87	0.68	1.13	0.295651	75	22403	0.273339
GSTA1.P08263.OID20166.v1	Breast cancer	2	0.98	0.81	1.18	0.798223	134	22403	0.107044
GSTA1.P08263.OID20166.v1	Breast cancer	3	0.91	0.78	1.07	0.255519	201	22403	0.55515
GSTA1.P08263.OID20166.v1	Breast cancer	4	0.96	0.84	1.09	0.488218	287	22403	0.101965
GSTA1.P08263.OID20166.v1	Breast cancer	5	0.96	0.86	1.08	0.524494	343	22403	0.102503
GSTA1.P08263.OID20166.v1	Breast cancer	6	0.95	0.86	1.06	0.400875	408	22403	0.491142
GSTA1.P08263.OID20166.v1	Breast cancer	7	0.97	0.88	1.07	0.502875	480	22403	0.428617
GSTA1.P08263.OID20166.v1	Breast cancer	8	0.96	0.87	1.05	0.363079	555	22403	0.910491
GSTA1.P08263.OID20166.v1	Breast cancer	9	0.98	0.9	1.07	0.673036	618	22403	0.429196
GSTA1.P08263.OID20166.v1	Breast cancer	10	0.99	0.91	1.07	0.760049	674	22403	0.273934
GSTA1.P08263.OID20166.v1	Breast cancer	11	0.99	0.91	1.07	0.740914	702	22403	0.461809
GSTA1.P08263.OID20166.v1	Breast cancer	12	0.98	0.9	1.06	0.642816	710	22403	0.25863
GSTA1.P08263.OID20166.v1	Breast cancer	13	0.98	0.91	1.07	0.7106	712	22403	0.813662
GSTA1.P08263.OID20166.v1	Breast cancer	14	0.98	0.91	1.07	0.7106	712	22403	0.813662
GSTA1.P08263.OID20166.v1	Breast cancer	15	0.98	0.91	1.07	0.7106	712	22403	0.813662
GSTA1.P08263.OID20166.v1	Breast cancer	16	0.98	0.91	1.07	0.7106	712	22403	0.813662
GSTA1.P08263.OID20166.v1	Breast cancer	17	0.98	0.91	1.07	0.7106	712	22403	0.813662
IGSF8.Q969P0.OID20167.v1	Breast cancer	1	0.82	0.65	1.04	0.106385	75	22403	0.111057
IGSF8.Q969P0.OID20167.v1	Breast cancer	2	0.83	0.69	0.99	0.0365028	134	22403	0.532503
IGSF8.Q969P0.OID20167.v1	Breast cancer	3	0.85	0.74	0.98	0.0284523	201	22403	0.925597
IGSF8.Q969P0.OID20167.v1	Breast cancer	4	0.87	0.77	0.98	0.0204075	287	22403	0.457689
IGSF8.Q969P0.OID20167.v1	Breast cancer	5	0.86	0.77	0.96	0.00621694	343	22403	0.722388
IGSF8.Q969P0.OID20167.v1	Breast cancer	6	0.89	0.81	0.99	0.0279356	408	22403	0.231662
IGSF8.Q969P0.OID20167.v1	Breast cancer	7	0.92	0.84	1.01	0.0797692	480	22403	0.0755045
IGSF8.Q969P0.OID20167.v1	Breast cancer	8	0.92	0.84	1	0.0592027	555	22403	0.250788
IGSF8.Q969P0.OID20167.v1	Breast cancer	9	0.94	0.86	1.02	0.13396	618	22403	0.0993328
IGSF8.Q969P0.OID20167.v1	Breast cancer	10	0.93	0.85	1	0.0556205	674	22403	0.271341
IGSF8.Q969P0.OID20167.v1	Breast cancer	11	0.93	0.86	1	0.0554566	702	22403	0.498247
IGSF8.Q969P0.OID20167.v1	Breast cancer	12	0.92	0.85	0.99	0.0348903	710	22403	0.406789
IGSF8.Q969P0.OID20167.v1	Breast cancer	13	0.92	0.85	0.99	0.0354308	712	22403	0.958317
IGSF8.Q969P0.OID20167.v1	Breast cancer	14	0.92	0.85	0.99	0.0354308	712	22403	0.958317
IGSF8.Q969P0.OID20167.v1	Breast cancer	15	0.92	0.85	0.99	0.0354308	712	22403	0.958317
IGSF8.Q969P0.OID20167.v1	Breast cancer	16	0.92	0.85	0.99	0.0354308	712	22403	0.958317
IGSF8.Q969P0.OID20167.v1	Breast cancer	17	0.92	0.85	0.99	0.0354308	712	22403	0.958317
MEP1B.Q16820.OID20168.v1	Breast cancer	1	0.95	0.75	1.2	0.674072	75	22403	0.343373
MEP1B.Q16820.OID20168.v1	Breast cancer	2	0.91	0.76	1.08	0.276168	134	22403	0.545165
MEP1B.Q16820.OID20168.v1	Breast cancer	3	0.91	0.79	1.04	0.171846	201	22403	0.938586
MEP1B.Q16820.OID20168.v1	Breast cancer	4	0.95	0.84	1.06	0.353221	287	22403	0.18602
MEP1B.Q16820.OID20168.v1	Breast cancer	5	0.98	0.88	1.09	0.66729	343	22403	0.0735879
MEP1B.Q16820.OID20168.v1	Breast cancer	6	1.01	0.92	1.12	0.833452	408	22403	0.049942
MEP1B.Q16820.OID20168.v1	Breast cancer	7	1.03	0.94	1.12	0.584558	480	22403	0.0465456
MEP1B.Q16820.OID20168.v1	Breast cancer	8	0.99	0.91	1.08	0.851838	555	22403	0.840082
MEP1B.Q16820.OID20168.v1	Breast cancer	9	1.02	0.94	1.1	0.686719	618	22403	0.303236
MEP1B.Q16820.OID20168.v1	Breast cancer	10	1	0.92	1.08	0.963694	674	22403	0.418697
MEP1B.Q16820.OID20168.v1	Breast cancer	11	1	0.93	1.08	0.949935	702	22403	0.734494
MEP1B.Q16820.OID20168.v1	Breast cancer	12	0.98	0.91	1.06	0.579602	710	22403	0.0193348
MEP1B.Q16820.OID20168.v1	Breast cancer	13	0.98	0.91	1.05	0.519537	712	22403	0.00461783
MEP1B.Q16820.OID20168.v1	Breast cancer	14	0.98	0.91	1.05	0.519537	712	22403	0.00461783
MEP1B.Q16820.OID20168.v1	Breast cancer	15	0.98	0.91	1.05	0.519537	712	22403	0.00461783
MEP1B.Q16820.OID20168.v1	Breast cancer	16	0.98	0.91	1.05	0.519537	712	22403	0.00461783
MEP1B.Q16820.OID20168.v1	Breast cancer	17	0.98	0.91	1.05	0.519537	712	22403	0.00461783
SDC1.P18827.OID20169.v1	Breast cancer	1	0.87	0.69	1.1	0.244811	75	22403	0.0603079
SDC1.P18827.OID20169.v1	Breast cancer	2	0.86	0.72	1.02	0.0841773	134	22403	0.407475
SDC1.P18827.OID20169.v1	Breast cancer	3	0.94	0.82	1.08	0.396935	201	22403	0.249975
SDC1.P18827.OID20169.v1	Breast cancer	4	1	0.89	1.13	0.971282	287	22403	0.0293727
SDC1.P18827.OID20169.v1	Breast cancer	5	0.98	0.88	1.09	0.703233	343	22403	0.250926
SDC1.P18827.OID20169.v1	Breast cancer	6	1	0.91	1.11	0.974672	408	22403	0.112004
SDC1.P18827.OID20169.v1	Breast cancer	7	0.99	0.9	1.08	0.819416	480	22403	0.453064
SDC1.P18827.OID20169.v1	Breast cancer	8	0.99	0.91	1.08	0.789206	555	22403	0.650026
SDC1.P18827.OID20169.v1	Breast cancer	9	1	0.93	1.09	0.948665	618	22403	0.345561
SDC1.P18827.OID20169.v1	Breast cancer	10	0.99	0.92	1.07	0.820991	674	22403	0.592604
SDC1.P18827.OID20169.v1	Breast cancer	11	0.99	0.92	1.07	0.887898	702	22403	0.766999
SDC1.P18827.OID20169.v1	Breast cancer	12	0.98	0.91	1.05	0.559806	710	22403	0.0105625
SDC1.P18827.OID20169.v1	Breast cancer	13	0.98	0.91	1.05	0.571032	712	22403	0.24174
SDC1.P18827.OID20169.v1	Breast cancer	14	0.98	0.91	1.05	0.571032	712	22403	0.24174
SDC1.P18827.OID20169.v1	Breast cancer	15	0.98	0.91	1.05	0.571032	712	22403	0.24174
SDC1.P18827.OID20169.v1	Breast cancer	16	0.98	0.91	1.05	0.571032	712	22403	0.24174
SDC1.P18827.OID20169.v1	Breast cancer	17	0.98	0.91	1.05	0.571032	712	22403	0.24174
CDH2.P19022.OID20170.v1	Breast cancer	1	0.96	0.74	1.25	0.74813	75	22403	0.0239683
CDH2.P19022.OID20170.v1	Breast cancer	2	1.02	0.84	1.24	0.849422	134	22403	0.0493091
CDH2.P19022.OID20170.v1	Breast cancer	3	1.04	0.89	1.22	0.640534	201	22403	0.0664279
CDH2.P19022.OID20170.v1	Breast cancer	4	1.09	0.95	1.24	0.229763	287	22403	0.0237789
CDH2.P19022.OID20170.v1	Breast cancer	5	1.07	0.94	1.2	0.3095	343	22403	0.119974
CDH2.P19022.OID20170.v1	Breast cancer	6	1	0.9	1.12	0.987876	408	22403	0.535843
CDH2.P19022.OID20170.v1	Breast cancer	7	1.01	0.91	1.12	0.862289	480	22403	0.764027
CDH2.P19022.OID20170.v1	Breast cancer	8	0.98	0.89	1.08	0.752289	555	22403	0.24063
CDH2.P19022.OID20170.v1	Breast cancer	9	1	0.91	1.09	0.991866	618	22403	0.653344
CDH2.P19022.OID20170.v1	Breast cancer	10	0.98	0.9	1.07	0.713473	674	22403	0.825643
CDH2.P19022.OID20170.v1	Breast cancer	11	0.98	0.9	1.07	0.728995	702	22403	0.845626
CDH2.P19022.OID20170.v1	Breast cancer	12	0.98	0.9	1.06	0.572915	710	22403	0.0498453
CDH2.P19022.OID20170.v1	Breast cancer	13	0.97	0.9	1.06	0.548973	712	22403	0.242556
CDH2.P19022.OID20170.v1	Breast cancer	14	0.97	0.9	1.06	0.548973	712	22403	0.242556
CDH2.P19022.OID20170.v1	Breast cancer	15	0.97	0.9	1.06	0.548973	712	22403	0.242556
CDH2.P19022.OID20170.v1	Breast cancer	16	0.97	0.9	1.06	0.548973	712	22403	0.242556
CDH2.P19022.OID20170.v1	Breast cancer	17	0.97	0.9	1.06	0.548973	712	22403	0.242556
MCFD2.Q8NI22.OID20171.v1	Breast cancer	1	0.91	0.73	1.14	0.425039	75	22403	0.264175
MCFD2.Q8NI22.OID20171.v1	Breast cancer	2	0.96	0.81	1.14	0.663978	134	22403	0.971222
MCFD2.Q8NI22.OID20171.v1	Breast cancer	3	0.95	0.82	1.09	0.451406	201	22403	0.711184
MCFD2.Q8NI22.OID20171.v1	Breast cancer	4	0.97	0.86	1.09	0.598276	287	22403	0.635423
MCFD2.Q8NI22.OID20171.v1	Breast cancer	5	0.94	0.85	1.05	0.267298	343	22403	0.663947
MCFD2.Q8NI22.OID20171.v1	Breast cancer	6	0.96	0.87	1.06	0.414799	408	22403	0.927553
MCFD2.Q8NI22.OID20171.v1	Breast cancer	7	0.99	0.9	1.08	0.80251	480	22403	0.337675
MCFD2.Q8NI22.OID20171.v1	Breast cancer	8	0.99	0.91	1.08	0.804609	555	22403	0.485955
MCFD2.Q8NI22.OID20171.v1	Breast cancer	9	1.01	0.93	1.09	0.873878	618	22403	0.195427
MCFD2.Q8NI22.OID20171.v1	Breast cancer	10	1.01	0.94	1.09	0.771697	674	22403	0.142952
MCFD2.Q8NI22.OID20171.v1	Breast cancer	11	1.02	0.94	1.1	0.636333	702	22403	0.167125
MCFD2.Q8NI22.OID20171.v1	Breast cancer	12	1.02	0.95	1.1	0.603763	710	22403	0.0855387
MCFD2.Q8NI22.OID20171.v1	Breast cancer	13	1.02	0.95	1.1	0.592003	712	22403	0.218933
MCFD2.Q8NI22.OID20171.v1	Breast cancer	14	1.02	0.95	1.1	0.592003	712	22403	0.218933
MCFD2.Q8NI22.OID20171.v1	Breast cancer	15	1.02	0.95	1.1	0.592003	712	22403	0.218933
MCFD2.Q8NI22.OID20171.v1	Breast cancer	16	1.02	0.95	1.1	0.592003	712	22403	0.218933
MCFD2.Q8NI22.OID20171.v1	Breast cancer	17	1.02	0.95	1.1	0.592003	712	22403	0.218933
FCRL1.Q96LA6.OID20172.v1	Breast cancer	1	0.94	0.74	1.19	0.623463	75	22403	0.231512
FCRL1.Q96LA6.OID20172.v1	Breast cancer	2	0.86	0.72	1.03	0.094249	134	22403	0.972109
FCRL1.Q96LA6.OID20172.v1	Breast cancer	3	0.89	0.77	1.03	0.109136	201	22403	0.673155
FCRL1.Q96LA6.OID20172.v1	Breast cancer	4	0.88	0.78	0.99	0.0297941	287	22403	0.89214
FCRL1.Q96LA6.OID20172.v1	Breast cancer	5	0.89	0.79	0.99	0.031096	343	22403	0.580166
FCRL1.Q96LA6.OID20172.v1	Breast cancer	6	0.9	0.82	1	0.0508762	408	22403	0.313332
FCRL1.Q96LA6.OID20172.v1	Breast cancer	7	0.9	0.82	0.99	0.0334394	480	22403	0.377028
FCRL1.Q96LA6.OID20172.v1	Breast cancer	8	0.9	0.83	0.98	0.0163999	555	22403	0.771196
FCRL1.Q96LA6.OID20172.v1	Breast cancer	9	0.92	0.85	1	0.0418672	618	22403	0.374666
FCRL1.Q96LA6.OID20172.v1	Breast cancer	10	0.92	0.85	0.99	0.0310938	674	22403	0.252582
FCRL1.Q96LA6.OID20172.v1	Breast cancer	11	0.92	0.86	1	0.0432566	702	22403	0.125304
FCRL1.Q96LA6.OID20172.v1	Breast cancer	12	0.91	0.85	0.99	0.0220098	710	22403	0.379278
FCRL1.Q96LA6.OID20172.v1	Breast cancer	13	0.91	0.84	0.98	0.0140742	712	22403	0.284071
FCRL1.Q96LA6.OID20172.v1	Breast cancer	14	0.91	0.84	0.98	0.0140742	712	22403	0.284071
FCRL1.Q96LA6.OID20172.v1	Breast cancer	15	0.91	0.84	0.98	0.0140742	712	22403	0.284071
FCRL1.Q96LA6.OID20172.v1	Breast cancer	16	0.91	0.84	0.98	0.0140742	712	22403	0.284071
FCRL1.Q96LA6.OID20172.v1	Breast cancer	17	0.91	0.84	0.98	0.0140742	712	22403	0.284071
GPNMB.Q14956.OID20173.v1	Breast cancer	1	0.78	0.62	0.98	0.0334455	75	22403	0.788873
GPNMB.Q14956.OID20173.v1	Breast cancer	2	0.85	0.71	1.01	0.0588323	134	22403	0.314137
GPNMB.Q14956.OID20173.v1	Breast cancer	3	0.9	0.78	1.03	0.134069	201	22403	0.120448
GPNMB.Q14956.OID20173.v1	Breast cancer	4	0.93	0.83	1.05	0.260034	287	22403	0.0405569
GPNMB.Q14956.OID20173.v1	Breast cancer	5	0.95	0.85	1.05	0.314385	343	22403	0.0546352
GPNMB.Q14956.OID20173.v1	Breast cancer	6	0.97	0.88	1.07	0.512329	408	22403	0.0413142
GPNMB.Q14956.OID20173.v1	Breast cancer	7	0.96	0.88	1.05	0.388837	480	22403	0.17888
GPNMB.Q14956.OID20173.v1	Breast cancer	8	0.95	0.87	1.04	0.267661	555	22403	0.515678
GPNMB.Q14956.OID20173.v1	Breast cancer	9	0.97	0.89	1.05	0.466992	618	22403	0.274394
GPNMB.Q14956.OID20173.v1	Breast cancer	10	0.96	0.89	1.04	0.324214	674	22403	0.512212
GPNMB.Q14956.OID20173.v1	Breast cancer	11	0.97	0.9	1.05	0.500539	702	22403	0.0492773
GPNMB.Q14956.OID20173.v1	Breast cancer	12	0.97	0.9	1.04	0.381683	710	22403	0.797707
GPNMB.Q14956.OID20173.v1	Breast cancer	13	0.96	0.89	1.04	0.329399	712	22403	0.973372
GPNMB.Q14956.OID20173.v1	Breast cancer	14	0.96	0.89	1.04	0.329399	712	22403	0.973372
GPNMB.Q14956.OID20173.v1	Breast cancer	15	0.96	0.89	1.04	0.329399	712	22403	0.973372
GPNMB.Q14956.OID20173.v1	Breast cancer	16	0.96	0.89	1.04	0.329399	712	22403	0.973372
GPNMB.Q14956.OID20173.v1	Breast cancer	17	0.96	0.89	1.04	0.329399	712	22403	0.973372
QDPR.P09417.OID20174.v1	Breast cancer	1	0.89	0.71	1.12	0.336259	75	22403	0.240276
QDPR.P09417.OID20174.v1	Breast cancer	2	0.91	0.77	1.08	0.2826	134	22403	0.93643
QDPR.P09417.OID20174.v1	Breast cancer	3	0.87	0.75	1	0.0488383	201	22403	0.461798
QDPR.P09417.OID20174.v1	Breast cancer	4	0.9	0.8	1.01	0.0827941	287	22403	0.678362
QDPR.P09417.OID20174.v1	Breast cancer	5	0.89	0.8	0.99	0.0292767	343	22403	0.995845
QDPR.P09417.OID20174.v1	Breast cancer	6	0.92	0.83	1.01	0.080226	408	22403	0.451308
QDPR.P09417.OID20174.v1	Breast cancer	7	0.96	0.87	1.05	0.350286	480	22403	0.0572828
QDPR.P09417.OID20174.v1	Breast cancer	8	0.95	0.88	1.04	0.266975	555	22403	0.206652
QDPR.P09417.OID20174.v1	Breast cancer	9	0.98	0.9	1.06	0.616302	618	22403	0.0363528
QDPR.P09417.OID20174.v1	Breast cancer	10	0.97	0.9	1.05	0.471109	674	22403	0.224033
QDPR.P09417.OID20174.v1	Breast cancer	11	0.97	0.9	1.05	0.446213	702	22403	0.351329
QDPR.P09417.OID20174.v1	Breast cancer	12	0.97	0.9	1.05	0.469711	710	22403	0.429837
QDPR.P09417.OID20174.v1	Breast cancer	13	0.97	0.9	1.05	0.47927	712	22403	0.428698
QDPR.P09417.OID20174.v1	Breast cancer	14	0.97	0.9	1.05	0.47927	712	22403	0.428698
QDPR.P09417.OID20174.v1	Breast cancer	15	0.97	0.9	1.05	0.47927	712	22403	0.428698
QDPR.P09417.OID20174.v1	Breast cancer	16	0.97	0.9	1.05	0.47927	712	22403	0.428698
QDPR.P09417.OID20174.v1	Breast cancer	17	0.97	0.9	1.05	0.47927	712	22403	0.428698
GHRL.Q9UBU3.OID20175.v1	Breast cancer	1	0.78	0.61	0.99	0.0392993	75	22403	0.297394
GHRL.Q9UBU3.OID20175.v1	Breast cancer	2	0.76	0.64	0.91	0.00334071	134	22403	0.596857
GHRL.Q9UBU3.OID20175.v1	Breast cancer	3	0.84	0.72	0.97	0.0181537	201	22403	0.698523
GHRL.Q9UBU3.OID20175.v1	Breast cancer	4	0.9	0.79	1.02	0.0877495	287	22403	0.144077
GHRL.Q9UBU3.OID20175.v1	Breast cancer	5	0.94	0.84	1.05	0.245126	343	22403	0.0590483
GHRL.Q9UBU3.OID20175.v1	Breast cancer	6	0.94	0.84	1.04	0.216971	408	22403	0.124134
GHRL.Q9UBU3.OID20175.v1	Breast cancer	7	0.97	0.88	1.07	0.568707	480	22403	0.0258598
GHRL.Q9UBU3.OID20175.v1	Breast cancer	8	0.97	0.89	1.06	0.482631	555	22403	0.0907867
GHRL.Q9UBU3.OID20175.v1	Breast cancer	9	0.97	0.89	1.06	0.507622	618	22403	0.0919082
GHRL.Q9UBU3.OID20175.v1	Breast cancer	10	0.96	0.89	1.04	0.348971	674	22403	0.688129
GHRL.Q9UBU3.OID20175.v1	Breast cancer	11	0.96	0.89	1.04	0.342291	702	22403	0.675615
GHRL.Q9UBU3.OID20175.v1	Breast cancer	12	0.96	0.89	1.04	0.351604	710	22403	0.0884797
GHRL.Q9UBU3.OID20175.v1	Breast cancer	13	0.97	0.9	1.05	0.484389	712	22403	0.017344
GHRL.Q9UBU3.OID20175.v1	Breast cancer	14	0.97	0.9	1.05	0.484389	712	22403	0.017344
GHRL.Q9UBU3.OID20175.v1	Breast cancer	15	0.97	0.9	1.05	0.484389	712	22403	0.017344
GHRL.Q9UBU3.OID20175.v1	Breast cancer	16	0.97	0.9	1.05	0.484389	712	22403	0.017344
GHRL.Q9UBU3.OID20175.v1	Breast cancer	17	0.97	0.9	1.05	0.484389	712	22403	0.017344
PPP1R2.P41236.OID20176.v1	Breast cancer	1	0.9	0.72	1.13	0.361747	75	22403	0.791302
PPP1R2.P41236.OID20176.v1	Breast cancer	2	0.91	0.77	1.08	0.26924	134	22403	0.992406
PPP1R2.P41236.OID20176.v1	Breast cancer	3	0.9	0.79	1.04	0.156809	201	22403	0.993116
PPP1R2.P41236.OID20176.v1	Breast cancer	4	0.91	0.81	1.02	0.102092	287	22403	0.775094
PPP1R2.P41236.OID20176.v1	Breast cancer	5	0.89	0.8	0.99	0.0320796	343	22403	0.784613
PPP1R2.P41236.OID20176.v1	Breast cancer	6	0.93	0.84	1.02	0.131901	408	22403	0.394036
PPP1R2.P41236.OID20176.v1	Breast cancer	7	0.94	0.86	1.03	0.209921	480	22403	0.250702
PPP1R2.P41236.OID20176.v1	Breast cancer	8	0.95	0.87	1.03	0.209014	555	22403	0.321782
PPP1R2.P41236.OID20176.v1	Breast cancer	9	0.97	0.9	1.05	0.452572	618	22403	0.0758211
PPP1R2.P41236.OID20176.v1	Breast cancer	10	0.97	0.9	1.05	0.42073	674	22403	0.107885
PPP1R2.P41236.OID20176.v1	Breast cancer	11	0.97	0.9	1.05	0.485989	702	22403	0.342665
PPP1R2.P41236.OID20176.v1	Breast cancer	12	0.97	0.9	1.05	0.466696	710	22403	0.358732
PPP1R2.P41236.OID20176.v1	Breast cancer	13	0.98	0.91	1.05	0.521453	712	22403	0.190279
PPP1R2.P41236.OID20176.v1	Breast cancer	14	0.98	0.91	1.05	0.521453	712	22403	0.190279
PPP1R2.P41236.OID20176.v1	Breast cancer	15	0.98	0.91	1.05	0.521453	712	22403	0.190279
PPP1R2.P41236.OID20176.v1	Breast cancer	16	0.98	0.91	1.05	0.521453	712	22403	0.190279
PPP1R2.P41236.OID20176.v1	Breast cancer	17	0.98	0.91	1.05	0.521453	712	22403	0.190279
CD2AP.Q9Y5K6.OID20177.v1	Breast cancer	1	0.99	0.79	1.24	0.924706	75	22403	0.302709
CD2AP.Q9Y5K6.OID20177.v1	Breast cancer	2	1	0.84	1.18	0.95916	134	22403	0.672664
CD2AP.Q9Y5K6.OID20177.v1	Breast cancer	3	0.94	0.82	1.08	0.387961	201	22403	0.366942
CD2AP.Q9Y5K6.OID20177.v1	Breast cancer	4	0.95	0.84	1.06	0.355208	287	22403	0.661598
CD2AP.Q9Y5K6.OID20177.v1	Breast cancer	5	0.95	0.85	1.05	0.31876	343	22403	0.808524
CD2AP.Q9Y5K6.OID20177.v1	Breast cancer	6	0.94	0.86	1.04	0.248537	408	22403	0.728938
CD2AP.Q9Y5K6.OID20177.v1	Breast cancer	7	0.97	0.88	1.06	0.457206	480	22403	0.729179
CD2AP.Q9Y5K6.OID20177.v1	Breast cancer	8	0.98	0.9	1.07	0.665672	555	22403	0.421222
CD2AP.Q9Y5K6.OID20177.v1	Breast cancer	9	1.03	0.95	1.12	0.458476	618	22403	0.0073096
CD2AP.Q9Y5K6.OID20177.v1	Breast cancer	10	1.03	0.95	1.11	0.460609	674	22403	0.0310148
CD2AP.Q9Y5K6.OID20177.v1	Breast cancer	11	1.03	0.96	1.11	0.430509	702	22403	0.228006
CD2AP.Q9Y5K6.OID20177.v1	Breast cancer	12	1.02	0.95	1.1	0.524177	710	22403	0.649769
CD2AP.Q9Y5K6.OID20177.v1	Breast cancer	13	1.02	0.95	1.1	0.528462	712	22403	0.678605
CD2AP.Q9Y5K6.OID20177.v1	Breast cancer	14	1.02	0.95	1.1	0.528462	712	22403	0.678605
CD2AP.Q9Y5K6.OID20177.v1	Breast cancer	15	1.02	0.95	1.1	0.528462	712	22403	0.678605
CD2AP.Q9Y5K6.OID20177.v1	Breast cancer	16	1.02	0.95	1.1	0.528462	712	22403	0.678605
CD2AP.Q9Y5K6.OID20177.v1	Breast cancer	17	1.02	0.95	1.1	0.528462	712	22403	0.678605
NADK.O95544.OID20178.v1	Breast cancer	1	1.21	0.96	1.52	0.109679	75	22403	0.544016
NADK.O95544.OID20178.v1	Breast cancer	2	1.2	1	1.42	0.0452079	134	22403	0.780252
NADK.O95544.OID20178.v1	Breast cancer	3	1.14	0.98	1.31	0.0802259	201	22403	0.503077
NADK.O95544.OID20178.v1	Breast cancer	4	1.11	0.98	1.25	0.0951759	287	22403	0.580949
NADK.O95544.OID20178.v1	Breast cancer	5	1.15	1.03	1.28	0.0133875	343	22403	0.539266
NADK.O95544.OID20178.v1	Breast cancer	6	1.12	1.01	1.23	0.0326298	408	22403	0.674365
NADK.O95544.OID20178.v1	Breast cancer	7	1.13	1.03	1.24	0.0103337	480	22403	0.971763
NADK.O95544.OID20178.v1	Breast cancer	8	1.12	1.03	1.22	0.0114114	555	22403	0.579793
NADK.O95544.OID20178.v1	Breast cancer	9	1.13	1.04	1.23	0.00267556	618	22403	0.988622
NADK.O95544.OID20178.v1	Breast cancer	10	1.12	1.04	1.21	0.00301046	674	22403	0.964776
NADK.O95544.OID20178.v1	Breast cancer	11	1.12	1.04	1.2	0.00308714	702	22403	0.952744
NADK.O95544.OID20178.v1	Breast cancer	12	1.11	1.03	1.2	0.00479839	710	22403	0.187165
NADK.O95544.OID20178.v1	Breast cancer	13	1.11	1.03	1.2	0.00552956	712	22403	0.149216
NADK.O95544.OID20178.v1	Breast cancer	14	1.11	1.03	1.2	0.00552956	712	22403	0.149216
NADK.O95544.OID20178.v1	Breast cancer	15	1.11	1.03	1.2	0.00552956	712	22403	0.149216
NADK.O95544.OID20178.v1	Breast cancer	16	1.11	1.03	1.2	0.00552956	712	22403	0.149216
NADK.O95544.OID20178.v1	Breast cancer	17	1.11	1.03	1.2	0.00552956	712	22403	0.149216
CBLIF.P27352.OID20179.v1	Breast cancer	1	0.96	0.76	1.22	0.7649	75	22403	0.607418
CBLIF.P27352.OID20179.v1	Breast cancer	2	0.97	0.81	1.15	0.697721	134	22403	0.908395
CBLIF.P27352.OID20179.v1	Breast cancer	3	1.01	0.87	1.16	0.928132	201	22403	0.403467
CBLIF.P27352.OID20179.v1	Breast cancer	4	1.01	0.89	1.13	0.905408	287	22403	0.586054
CBLIF.P27352.OID20179.v1	Breast cancer	5	0.98	0.88	1.09	0.722477	343	22403	0.6535
CBLIF.P27352.OID20179.v1	Breast cancer	6	1	0.91	1.11	0.962595	408	22403	0.859259
CBLIF.P27352.OID20179.v1	Breast cancer	7	1.01	0.92	1.11	0.815748	480	22403	0.727872
CBLIF.P27352.OID20179.v1	Breast cancer	8	1	0.92	1.09	0.913175	555	22403	0.957185
CBLIF.P27352.OID20179.v1	Breast cancer	9	1.02	0.94	1.1	0.684271	618	22403	0.580586
CBLIF.P27352.OID20179.v1	Breast cancer	10	1.01	0.94	1.09	0.779194	674	22403	0.67352
CBLIF.P27352.OID20179.v1	Breast cancer	11	1.01	0.94	1.09	0.710671	702	22403	0.330878
CBLIF.P27352.OID20179.v1	Breast cancer	12	1	0.93	1.08	0.980828	710	22403	0.0747722
CBLIF.P27352.OID20179.v1	Breast cancer	13	1	0.93	1.08	0.911743	712	22403	0.559875
CBLIF.P27352.OID20179.v1	Breast cancer	14	1	0.93	1.08	0.911743	712	22403	0.559875
CBLIF.P27352.OID20179.v1	Breast cancer	15	1	0.93	1.08	0.911743	712	22403	0.559875
CBLIF.P27352.OID20179.v1	Breast cancer	16	1	0.93	1.08	0.911743	712	22403	0.559875
CBLIF.P27352.OID20179.v1	Breast cancer	17	1	0.93	1.08	0.911743	712	22403	0.559875
TINAGL1.Q9GZM7.OID20180.v1	Breast cancer	1	1.05	0.82	1.34	0.713821	75	22403	0.470765
TINAGL1.Q9GZM7.OID20180.v1	Breast cancer	2	0.99	0.82	1.19	0.917076	134	22403	0.438969
TINAGL1.Q9GZM7.OID20180.v1	Breast cancer	3	0.99	0.85	1.14	0.856886	201	22403	0.738749
TINAGL1.Q9GZM7.OID20180.v1	Breast cancer	4	1.03	0.91	1.16	0.689664	287	22403	0.445212
TINAGL1.Q9GZM7.OID20180.v1	Breast cancer	5	1.03	0.92	1.15	0.659264	343	22403	0.452842
TINAGL1.Q9GZM7.OID20180.v1	Breast cancer	6	1.01	0.91	1.13	0.790338	408	22403	0.906828
TINAGL1.Q9GZM7.OID20180.v1	Breast cancer	7	1.02	0.93	1.12	0.679672	480	22403	0.740903
TINAGL1.Q9GZM7.OID20180.v1	Breast cancer	8	1.04	0.95	1.14	0.414041	555	22403	0.491945
TINAGL1.Q9GZM7.OID20180.v1	Breast cancer	9	1.03	0.95	1.12	0.449207	618	22403	0.829495
TINAGL1.Q9GZM7.OID20180.v1	Breast cancer	10	1.04	0.96	1.13	0.363748	674	22403	0.225909
TINAGL1.Q9GZM7.OID20180.v1	Breast cancer	11	1.05	0.97	1.14	0.223235	702	22403	0.130452
TINAGL1.Q9GZM7.OID20180.v1	Breast cancer	12	1.05	0.97	1.13	0.258358	710	22403	0.663698
TINAGL1.Q9GZM7.OID20180.v1	Breast cancer	13	1.03	0.96	1.12	0.38785	712	22403	0.413729
TINAGL1.Q9GZM7.OID20180.v1	Breast cancer	14	1.03	0.96	1.12	0.38785	712	22403	0.413729
TINAGL1.Q9GZM7.OID20180.v1	Breast cancer	15	1.03	0.96	1.12	0.38785	712	22403	0.413729
TINAGL1.Q9GZM7.OID20180.v1	Breast cancer	16	1.03	0.96	1.12	0.38785	712	22403	0.413729
TINAGL1.Q9GZM7.OID20180.v1	Breast cancer	17	1.03	0.96	1.12	0.38785	712	22403	0.413729
CANT1.Q8WVQ1.OID20181.v1	Breast cancer	1	0.84	0.66	1.06	0.146505	75	22403	0.200541
CANT1.Q8WVQ1.OID20181.v1	Breast cancer	2	0.84	0.71	1.01	0.0640818	134	22403	0.950438
CANT1.Q8WVQ1.OID20181.v1	Breast cancer	3	0.86	0.74	1	0.0429104	201	22403	0.619594
CANT1.Q8WVQ1.OID20181.v1	Breast cancer	4	0.9	0.79	1.01	0.0802608	287	22403	0.129655
CANT1.Q8WVQ1.OID20181.v1	Breast cancer	5	0.89	0.8	1	0.0458447	343	22403	0.248166
CANT1.Q8WVQ1.OID20181.v1	Breast cancer	6	0.9	0.82	1	0.0515535	408	22403	0.31743
CANT1.Q8WVQ1.OID20181.v1	Breast cancer	7	0.94	0.86	1.03	0.213361	480	22403	0.0415121
CANT1.Q8WVQ1.OID20181.v1	Breast cancer	8	0.95	0.87	1.03	0.22215	555	22403	0.108938
CANT1.Q8WVQ1.OID20181.v1	Breast cancer	9	0.98	0.9	1.06	0.554493	618	22403	0.0160168
CANT1.Q8WVQ1.OID20181.v1	Breast cancer	10	0.96	0.89	1.04	0.374128	674	22403	0.0644267
CANT1.Q8WVQ1.OID20181.v1	Breast cancer	11	0.98	0.9	1.06	0.552171	702	22403	0.0433688
CANT1.Q8WVQ1.OID20181.v1	Breast cancer	12	0.97	0.9	1.05	0.425281	710	22403	0.803621
CANT1.Q8WVQ1.OID20181.v1	Breast cancer	13	0.97	0.9	1.04	0.398746	712	22403	0.873885
CANT1.Q8WVQ1.OID20181.v1	Breast cancer	14	0.97	0.9	1.04	0.398746	712	22403	0.873885
CANT1.Q8WVQ1.OID20181.v1	Breast cancer	15	0.97	0.9	1.04	0.398746	712	22403	0.873885
CANT1.Q8WVQ1.OID20181.v1	Breast cancer	16	0.97	0.9	1.04	0.398746	712	22403	0.873885
CANT1.Q8WVQ1.OID20181.v1	Breast cancer	17	0.97	0.9	1.04	0.398746	712	22403	0.873885
SSC4D.Q8WTU2.OID20182.v1	Breast cancer	1	0.71	0.55	0.92	0.0099018	75	22403	0.212263
SSC4D.Q8WTU2.OID20182.v1	Breast cancer	2	0.86	0.71	1.05	0.13101	134	22403	0.0798236
SSC4D.Q8WTU2.OID20182.v1	Breast cancer	3	0.94	0.81	1.11	0.476005	201	22403	0.00353361
SSC4D.Q8WTU2.OID20182.v1	Breast cancer	4	0.93	0.82	1.07	0.306777	287	22403	0.0772608
SSC4D.Q8WTU2.OID20182.v1	Breast cancer	5	0.96	0.85	1.08	0.474188	343	22403	0.0479661
SSC4D.Q8WTU2.OID20182.v1	Breast cancer	6	0.96	0.86	1.08	0.522351	408	22403	0.148959
SSC4D.Q8WTU2.OID20182.v1	Breast cancer	7	0.97	0.87	1.07	0.537601	480	22403	0.213229
SSC4D.Q8WTU2.OID20182.v1	Breast cancer	8	0.95	0.86	1.05	0.306395	555	22403	0.807362
SSC4D.Q8WTU2.OID20182.v1	Breast cancer	9	0.97	0.89	1.06	0.531576	618	22403	0.563283
SSC4D.Q8WTU2.OID20182.v1	Breast cancer	10	0.97	0.89	1.06	0.481276	674	22403	0.856072
SSC4D.Q8WTU2.OID20182.v1	Breast cancer	11	0.97	0.89	1.05	0.459733	702	22403	0.931318
SSC4D.Q8WTU2.OID20182.v1	Breast cancer	12	0.96	0.88	1.05	0.371007	710	22403	0.137128
SSC4D.Q8WTU2.OID20182.v1	Breast cancer	13	0.97	0.89	1.05	0.462876	712	22403	0.677579
SSC4D.Q8WTU2.OID20182.v1	Breast cancer	14	0.97	0.89	1.05	0.462876	712	22403	0.677579
SSC4D.Q8WTU2.OID20182.v1	Breast cancer	15	0.97	0.89	1.05	0.462876	712	22403	0.677579
SSC4D.Q8WTU2.OID20182.v1	Breast cancer	16	0.97	0.89	1.05	0.462876	712	22403	0.677579
SSC4D.Q8WTU2.OID20182.v1	Breast cancer	17	0.97	0.89	1.05	0.462876	712	22403	0.677579
OLR1.P78380.OID20183.v1	Breast cancer	1	1.04	0.82	1.3	0.755857	75	22403	0.560342
OLR1.P78380.OID20183.v1	Breast cancer	2	1.06	0.89	1.26	0.524142	134	22403	0.88067
OLR1.P78380.OID20183.v1	Breast cancer	3	1.09	0.95	1.26	0.215681	201	22403	0.63467
OLR1.P78380.OID20183.v1	Breast cancer	4	1.09	0.97	1.22	0.166378	287	22403	0.925577
OLR1.P78380.OID20183.v1	Breast cancer	5	1.07	0.96	1.19	0.229853	343	22403	0.728317
OLR1.P78380.OID20183.v1	Breast cancer	6	1.08	0.98	1.19	0.136991	408	22403	0.921352
OLR1.P78380.OID20183.v1	Breast cancer	7	1.09	0.99	1.19	0.0771854	480	22403	0.833502
OLR1.P78380.OID20183.v1	Breast cancer	8	1.05	0.97	1.14	0.250884	555	22403	0.258225
OLR1.P78380.OID20183.v1	Breast cancer	9	1.04	0.96	1.13	0.312363	618	22403	0.27217
OLR1.P78380.OID20183.v1	Breast cancer	10	1.02	0.94	1.1	0.627993	674	22403	0.344048
OLR1.P78380.OID20183.v1	Breast cancer	11	1.02	0.95	1.1	0.519437	702	22403	0.827388
OLR1.P78380.OID20183.v1	Breast cancer	12	1.03	0.95	1.11	0.457839	710	22403	0.288403
OLR1.P78380.OID20183.v1	Breast cancer	13	1.02	0.95	1.1	0.612631	712	22403	0.669464
OLR1.P78380.OID20183.v1	Breast cancer	14	1.02	0.95	1.1	0.612631	712	22403	0.669464
OLR1.P78380.OID20183.v1	Breast cancer	15	1.02	0.95	1.1	0.612631	712	22403	0.669464
OLR1.P78380.OID20183.v1	Breast cancer	16	1.02	0.95	1.1	0.612631	712	22403	0.669464
OLR1.P78380.OID20183.v1	Breast cancer	17	1.02	0.95	1.1	0.612631	712	22403	0.669464
DIABLO.Q9NR28.OID20184.v1	Breast cancer	1	0.9	0.72	1.13	0.383952	75	22403	0.392789
DIABLO.Q9NR28.OID20184.v1	Breast cancer	2	0.92	0.78	1.1	0.363515	134	22403	0.712453
DIABLO.Q9NR28.OID20184.v1	Breast cancer	3	0.9	0.79	1.04	0.148874	201	22403	0.510503
DIABLO.Q9NR28.OID20184.v1	Breast cancer	4	0.92	0.82	1.03	0.146438	287	22403	0.898921
DIABLO.Q9NR28.OID20184.v1	Breast cancer	5	0.9	0.8	1	0.0422535	343	22403	0.574416
DIABLO.Q9NR28.OID20184.v1	Breast cancer	6	0.92	0.84	1.02	0.114462	408	22403	0.709508
DIABLO.Q9NR28.OID20184.v1	Breast cancer	7	0.93	0.85	1.02	0.104056	480	22403	0.752804
DIABLO.Q9NR28.OID20184.v1	Breast cancer	8	0.94	0.87	1.02	0.160949	555	22403	0.401922
DIABLO.Q9NR28.OID20184.v1	Breast cancer	9	0.97	0.9	1.05	0.474593	618	22403	0.0424872
DIABLO.Q9NR28.OID20184.v1	Breast cancer	10	0.97	0.9	1.04	0.392879	674	22403	0.067061
DIABLO.Q9NR28.OID20184.v1	Breast cancer	11	0.98	0.91	1.05	0.527682	702	22403	0.0767706
DIABLO.Q9NR28.OID20184.v1	Breast cancer	12	0.97	0.9	1.05	0.429943	710	22403	0.578236
DIABLO.Q9NR28.OID20184.v1	Breast cancer	13	0.97	0.9	1.05	0.451428	712	22403	0.417277
DIABLO.Q9NR28.OID20184.v1	Breast cancer	14	0.97	0.9	1.05	0.451428	712	22403	0.417277
DIABLO.Q9NR28.OID20184.v1	Breast cancer	15	0.97	0.9	1.05	0.451428	712	22403	0.417277
DIABLO.Q9NR28.OID20184.v1	Breast cancer	16	0.97	0.9	1.05	0.451428	712	22403	0.417277
DIABLO.Q9NR28.OID20184.v1	Breast cancer	17	0.97	0.9	1.05	0.451428	712	22403	0.417277
LRP11.Q86VZ4.OID20185.v1	Breast cancer	1	0.78	0.61	0.99	0.0449156	75	22403	0.976849
LRP11.Q86VZ4.OID20185.v1	Breast cancer	2	0.84	0.7	1.01	0.0656026	134	22403	0.170104
LRP11.Q86VZ4.OID20185.v1	Breast cancer	3	0.9	0.78	1.05	0.168747	201	22403	0.0413121
LRP11.Q86VZ4.OID20185.v1	Breast cancer	4	0.95	0.84	1.07	0.379956	287	22403	0.0129456
LRP11.Q86VZ4.OID20185.v1	Breast cancer	5	0.94	0.84	1.05	0.253684	343	22403	0.0570987
LRP11.Q86VZ4.OID20185.v1	Breast cancer	6	0.92	0.83	1.02	0.110604	408	22403	0.379476
LRP11.Q86VZ4.OID20185.v1	Breast cancer	7	0.96	0.87	1.06	0.41169	480	22403	0.0491273
LRP11.Q86VZ4.OID20185.v1	Breast cancer	8	0.96	0.88	1.05	0.341911	555	22403	0.211033
LRP11.Q86VZ4.OID20185.v1	Breast cancer	9	0.98	0.9	1.07	0.633505	618	22403	0.0759297
LRP11.Q86VZ4.OID20185.v1	Breast cancer	10	0.96	0.89	1.04	0.364833	674	22403	0.666425
LRP11.Q86VZ4.OID20185.v1	Breast cancer	11	0.97	0.89	1.05	0.415546	702	22403	0.484894
LRP11.Q86VZ4.OID20185.v1	Breast cancer	12	0.97	0.89	1.05	0.392474	710	22403	0.863685
LRP11.Q86VZ4.OID20185.v1	Breast cancer	13	0.96	0.89	1.04	0.289536	712	22403	0.426685
LRP11.Q86VZ4.OID20185.v1	Breast cancer	14	0.96	0.89	1.04	0.289536	712	22403	0.426685
LRP11.Q86VZ4.OID20185.v1	Breast cancer	15	0.96	0.89	1.04	0.289536	712	22403	0.426685
LRP11.Q86VZ4.OID20185.v1	Breast cancer	16	0.96	0.89	1.04	0.289536	712	22403	0.426685
LRP11.Q86VZ4.OID20185.v1	Breast cancer	17	0.96	0.89	1.04	0.289536	712	22403	0.426685
SEMA3F.Q13275.OID20186.v1	Breast cancer	1	0.98	0.75	1.27	0.876839	75	22403	0.462787
SEMA3F.Q13275.OID20186.v1	Breast cancer	2	0.96	0.79	1.17	0.681904	134	22403	0.972942
SEMA3F.Q13275.OID20186.v1	Breast cancer	3	0.95	0.81	1.12	0.547259	201	22403	0.73484
SEMA3F.Q13275.OID20186.v1	Breast cancer	4	0.98	0.86	1.12	0.788593	287	22403	0.320621
SEMA3F.Q13275.OID20186.v1	Breast cancer	5	0.98	0.87	1.11	0.795235	343	22403	0.27192
SEMA3F.Q13275.OID20186.v1	Breast cancer	6	0.97	0.87	1.08	0.559033	408	22403	0.893896
SEMA3F.Q13275.OID20186.v1	Breast cancer	7	1.01	0.91	1.12	0.853926	480	22403	0.242722
SEMA3F.Q13275.OID20186.v1	Breast cancer	8	1.03	0.94	1.14	0.489503	555	22403	0.194105
SEMA3F.Q13275.OID20186.v1	Breast cancer	9	1.07	0.98	1.17	0.151717	618	22403	0.0547232
SEMA3F.Q13275.OID20186.v1	Breast cancer	10	1.05	0.96	1.14	0.270835	674	22403	0.825836
SEMA3F.Q13275.OID20186.v1	Breast cancer	11	1.05	0.97	1.14	0.23388	702	22403	0.448231
SEMA3F.Q13275.OID20186.v1	Breast cancer	12	1.05	0.97	1.14	0.252363	710	22403	0.308777
SEMA3F.Q13275.OID20186.v1	Breast cancer	13	1.05	0.97	1.14	0.238689	712	22403	0.893265
SEMA3F.Q13275.OID20186.v1	Breast cancer	14	1.05	0.97	1.14	0.238689	712	22403	0.893265
SEMA3F.Q13275.OID20186.v1	Breast cancer	15	1.05	0.97	1.14	0.238689	712	22403	0.893265
SEMA3F.Q13275.OID20186.v1	Breast cancer	16	1.05	0.97	1.14	0.238689	712	22403	0.893265
SEMA3F.Q13275.OID20186.v1	Breast cancer	17	1.05	0.97	1.14	0.238689	712	22403	0.893265
LEP.P41159.OID20187.v1	Breast cancer	1	0.85	0.59	1.23	0.389512	75	22403	0.820728
LEP.P41159.OID20187.v1	Breast cancer	2	0.98	0.75	1.29	0.896874	134	22403	0.168379
LEP.P41159.OID20187.v1	Breast cancer	3	0.94	0.75	1.17	0.572327	201	22403	0.103753
LEP.P41159.OID20187.v1	Breast cancer	4	0.97	0.81	1.17	0.759685	287	22403	0.101359
LEP.P41159.OID20187.v1	Breast cancer	5	0.9	0.76	1.06	0.191527	343	22403	0.460433
LEP.P41159.OID20187.v1	Breast cancer	6	0.9	0.77	1.05	0.179811	408	22403	0.950395
LEP.P41159.OID20187.v1	Breast cancer	7	0.92	0.8	1.06	0.235106	480	22403	0.857124
LEP.P41159.OID20187.v1	Breast cancer	8	0.9	0.79	1.03	0.123349	555	22403	0.619898
LEP.P41159.OID20187.v1	Breast cancer	9	0.94	0.83	1.06	0.308379	618	22403	0.667219
LEP.P41159.OID20187.v1	Breast cancer	10	0.94	0.84	1.06	0.333816	674	22403	0.806828
LEP.P41159.OID20187.v1	Breast cancer	11	0.95	0.85	1.07	0.416955	702	22403	0.303336
LEP.P41159.OID20187.v1	Breast cancer	12	0.95	0.85	1.07	0.415918	710	22403	0.129463
LEP.P41159.OID20187.v1	Breast cancer	13	0.94	0.84	1.06	0.336582	712	22403	0.460889
LEP.P41159.OID20187.v1	Breast cancer	14	0.94	0.84	1.06	0.336582	712	22403	0.460889
LEP.P41159.OID20187.v1	Breast cancer	15	0.94	0.84	1.06	0.336582	712	22403	0.460889
LEP.P41159.OID20187.v1	Breast cancer	16	0.94	0.84	1.06	0.336582	712	22403	0.460889
LEP.P41159.OID20187.v1	Breast cancer	17	0.94	0.84	1.06	0.336582	712	22403	0.460889
LPL.P06858.OID20188.v1	Breast cancer	1	0.86	0.68	1.08	0.195177	75	22403	0.35157
LPL.P06858.OID20188.v1	Breast cancer	2	0.96	0.81	1.14	0.672142	134	22403	0.486534
LPL.P06858.OID20188.v1	Breast cancer	3	1.04	0.91	1.2	0.564659	201	22403	0.115839
LPL.P06858.OID20188.v1	Breast cancer	4	1.01	0.9	1.14	0.843687	287	22403	0.313921
LPL.P06858.OID20188.v1	Breast cancer	5	1.01	0.91	1.13	0.802547	343	22403	0.412954
LPL.P06858.OID20188.v1	Breast cancer	6	1.01	0.92	1.11	0.846828	408	22403	0.626773
LPL.P06858.OID20188.v1	Breast cancer	7	1	0.91	1.09	0.964813	480	22403	0.990812
LPL.P06858.OID20188.v1	Breast cancer	8	0.97	0.9	1.06	0.554213	555	22403	0.381907
LPL.P06858.OID20188.v1	Breast cancer	9	0.95	0.87	1.02	0.165847	618	22403	0.036436
LPL.P06858.OID20188.v1	Breast cancer	10	0.96	0.89	1.04	0.285526	674	22403	0.0320383
LPL.P06858.OID20188.v1	Breast cancer	11	0.97	0.9	1.04	0.373884	702	22403	0.193259
LPL.P06858.OID20188.v1	Breast cancer	12	0.97	0.9	1.04	0.388029	710	22403	0.101989
LPL.P06858.OID20188.v1	Breast cancer	13	0.96	0.89	1.04	0.31989	712	22403	0.786921
LPL.P06858.OID20188.v1	Breast cancer	14	0.96	0.89	1.04	0.31989	712	22403	0.786921
LPL.P06858.OID20188.v1	Breast cancer	15	0.96	0.89	1.04	0.31989	712	22403	0.786921
LPL.P06858.OID20188.v1	Breast cancer	16	0.96	0.89	1.04	0.31989	712	22403	0.786921
LPL.P06858.OID20188.v1	Breast cancer	17	0.96	0.89	1.04	0.31989	712	22403	0.786921
ADGRG2.Q8IZP9.OID20189.v1	Breast cancer	1	0.78	0.61	0.99	0.0451857	75	22403	0.776497
ADGRG2.Q8IZP9.OID20189.v1	Breast cancer	2	0.79	0.66	0.95	0.0122348	134	22403	0.762847
ADGRG2.Q8IZP9.OID20189.v1	Breast cancer	3	0.82	0.71	0.95	0.00860912	201	22403	0.941377
ADGRG2.Q8IZP9.OID20189.v1	Breast cancer	4	0.85	0.75	0.97	0.0117493	287	22403	0.27376
ADGRG2.Q8IZP9.OID20189.v1	Breast cancer	5	0.85	0.76	0.95	0.00519322	343	22403	0.509613
ADGRG2.Q8IZP9.OID20189.v1	Breast cancer	6	0.9	0.81	0.99	0.0385309	408	22403	0.0414281
ADGRG2.Q8IZP9.OID20189.v1	Breast cancer	7	0.91	0.82	1	0.0461251	480	22403	0.0419489
ADGRG2.Q8IZP9.OID20189.v1	Breast cancer	8	0.91	0.83	0.99	0.0375403	555	22403	0.0919056
ADGRG2.Q8IZP9.OID20189.v1	Breast cancer	9	0.92	0.84	1	0.0456967	618	22403	0.0714858
ADGRG2.Q8IZP9.OID20189.v1	Breast cancer	10	0.9	0.83	0.98	0.0136442	674	22403	0.554618
ADGRG2.Q8IZP9.OID20189.v1	Breast cancer	11	0.91	0.84	0.99	0.0240171	702	22403	0.0875823
ADGRG2.Q8IZP9.OID20189.v1	Breast cancer	12	0.91	0.84	0.98	0.0163175	710	22403	0.31459
ADGRG2.Q8IZP9.OID20189.v1	Breast cancer	13	0.91	0.84	0.98	0.0155818	712	22403	0.573726
ADGRG2.Q8IZP9.OID20189.v1	Breast cancer	14	0.91	0.84	0.98	0.0155818	712	22403	0.573726
ADGRG2.Q8IZP9.OID20189.v1	Breast cancer	15	0.91	0.84	0.98	0.0155818	712	22403	0.573726
ADGRG2.Q8IZP9.OID20189.v1	Breast cancer	16	0.91	0.84	0.98	0.0155818	712	22403	0.573726
ADGRG2.Q8IZP9.OID20189.v1	Breast cancer	17	0.91	0.84	0.98	0.0155818	712	22403	0.573726
SIGLEC7.Q9Y286.OID20190.v1	Breast cancer	1	0.99	0.77	1.27	0.91515	75	22403	0.7508
SIGLEC7.Q9Y286.OID20190.v1	Breast cancer	2	0.88	0.73	1.06	0.172746	134	22403	0.30607
SIGLEC7.Q9Y286.OID20190.v1	Breast cancer	3	0.88	0.75	1.02	0.0992533	201	22403	0.823764
SIGLEC7.Q9Y286.OID20190.v1	Breast cancer	4	0.89	0.78	1.01	0.0811746	287	22403	0.313135
SIGLEC7.Q9Y286.OID20190.v1	Breast cancer	5	0.89	0.8	1.01	0.0638384	343	22403	0.384211
SIGLEC7.Q9Y286.OID20190.v1	Breast cancer	6	0.89	0.8	0.99	0.0391799	408	22403	0.707903
SIGLEC7.Q9Y286.OID20190.v1	Breast cancer	7	0.89	0.8	0.98	0.0183422	480	22403	0.953327
SIGLEC7.Q9Y286.OID20190.v1	Breast cancer	8	0.89	0.82	0.98	0.0179901	555	22403	0.963488
SIGLEC7.Q9Y286.OID20190.v1	Breast cancer	9	0.91	0.84	1	0.0462079	618	22403	0.404749
SIGLEC7.Q9Y286.OID20190.v1	Breast cancer	10	0.9	0.83	0.98	0.0111135	674	22403	0.70586
SIGLEC7.Q9Y286.OID20190.v1	Breast cancer	11	0.9	0.83	0.98	0.0109621	702	22403	0.525949
SIGLEC7.Q9Y286.OID20190.v1	Breast cancer	12	0.9	0.83	0.98	0.0165955	710	22403	0.504788
SIGLEC7.Q9Y286.OID20190.v1	Breast cancer	13	0.91	0.83	0.98	0.0164915	712	22403	0.420664
SIGLEC7.Q9Y286.OID20190.v1	Breast cancer	14	0.91	0.83	0.98	0.0164915	712	22403	0.420664
SIGLEC7.Q9Y286.OID20190.v1	Breast cancer	15	0.91	0.83	0.98	0.0164915	712	22403	0.420664
SIGLEC7.Q9Y286.OID20190.v1	Breast cancer	16	0.91	0.83	0.98	0.0164915	712	22403	0.420664
SIGLEC7.Q9Y286.OID20190.v1	Breast cancer	17	0.91	0.83	0.98	0.0164915	712	22403	0.420664
NPTXR.O95502.OID20191.v1	Breast cancer	1	0.76	0.6	0.96	0.0218288	75	22403	0.912341
NPTXR.O95502.OID20191.v1	Breast cancer	2	0.78	0.65	0.93	0.00543693	134	22403	0.668622
NPTXR.O95502.OID20191.v1	Breast cancer	3	0.83	0.72	0.96	0.0132938	201	22403	0.433546
NPTXR.O95502.OID20191.v1	Breast cancer	4	0.86	0.76	0.97	0.0143471	287	22403	0.130706
NPTXR.O95502.OID20191.v1	Breast cancer	5	0.85	0.76	0.95	0.00370675	343	22403	0.432188
NPTXR.O95502.OID20191.v1	Breast cancer	6	0.86	0.78	0.96	0.00473584	408	22403	0.221689
NPTXR.O95502.OID20191.v1	Breast cancer	7	0.88	0.81	0.97	0.0101146	480	22403	0.115208
NPTXR.O95502.OID20191.v1	Breast cancer	8	0.9	0.82	0.98	0.0167772	555	22403	0.0735634
NPTXR.O95502.OID20191.v1	Breast cancer	9	0.91	0.84	0.99	0.0273399	618	22403	0.0524328
NPTXR.O95502.OID20191.v1	Breast cancer	10	0.91	0.84	0.98	0.0173267	674	22403	0.174611
NPTXR.O95502.OID20191.v1	Breast cancer	11	0.91	0.84	0.99	0.019489	702	22403	0.528038
NPTXR.O95502.OID20191.v1	Breast cancer	12	0.91	0.84	0.98	0.0174339	710	22403	0.40575
NPTXR.O95502.OID20191.v1	Breast cancer	13	0.91	0.84	0.98	0.0159958	712	22403	0.622223
NPTXR.O95502.OID20191.v1	Breast cancer	14	0.91	0.84	0.98	0.0159958	712	22403	0.622223
NPTXR.O95502.OID20191.v1	Breast cancer	15	0.91	0.84	0.98	0.0159958	712	22403	0.622223
NPTXR.O95502.OID20191.v1	Breast cancer	16	0.91	0.84	0.98	0.0159958	712	22403	0.622223
NPTXR.O95502.OID20191.v1	Breast cancer	17	0.91	0.84	0.98	0.0159958	712	22403	0.622223
GRAP2.O75791.OID20192.v1	Breast cancer	1	0.88	0.7	1.11	0.278239	75	22403	0.430547
GRAP2.O75791.OID20192.v1	Breast cancer	2	0.91	0.77	1.08	0.278079	134	22403	0.972769
GRAP2.O75791.OID20192.v1	Breast cancer	3	0.91	0.79	1.04	0.162366	201	22403	0.999199
GRAP2.O75791.OID20192.v1	Breast cancer	4	0.93	0.83	1.04	0.20498	287	22403	0.521038
GRAP2.O75791.OID20192.v1	Breast cancer	5	0.9	0.81	1	0.0532468	343	22403	0.749415
GRAP2.O75791.OID20192.v1	Breast cancer	6	0.93	0.85	1.03	0.167101	408	22403	0.487167
GRAP2.O75791.OID20192.v1	Breast cancer	7	0.95	0.87	1.04	0.24434	480	22403	0.354415
GRAP2.O75791.OID20192.v1	Breast cancer	8	0.95	0.88	1.04	0.276367	555	22403	0.331517
GRAP2.O75791.OID20192.v1	Breast cancer	9	0.97	0.9	1.05	0.477702	618	22403	0.129001
GRAP2.O75791.OID20192.v1	Breast cancer	10	0.98	0.91	1.06	0.564721	674	22403	0.0451516
GRAP2.O75791.OID20192.v1	Breast cancer	11	0.99	0.91	1.06	0.702759	702	22403	0.142529
GRAP2.O75791.OID20192.v1	Breast cancer	12	0.98	0.91	1.06	0.651318	710	22403	0.231407
GRAP2.O75791.OID20192.v1	Breast cancer	13	0.99	0.92	1.06	0.707233	712	22403	0.107801
GRAP2.O75791.OID20192.v1	Breast cancer	14	0.99	0.92	1.06	0.707233	712	22403	0.107801
GRAP2.O75791.OID20192.v1	Breast cancer	15	0.99	0.92	1.06	0.707233	712	22403	0.107801
GRAP2.O75791.OID20192.v1	Breast cancer	16	0.99	0.92	1.06	0.707233	712	22403	0.107801
GRAP2.O75791.OID20192.v1	Breast cancer	17	0.99	0.92	1.06	0.707233	712	22403	0.107801
CDHR5.Q9HBB8.OID20193.v1	Breast cancer	1	0.86	0.67	1.1	0.222388	75	22403	0.536797
CDHR5.Q9HBB8.OID20193.v1	Breast cancer	2	0.9	0.75	1.09	0.28188	134	22403	0.0648136
CDHR5.Q9HBB8.OID20193.v1	Breast cancer	3	0.9	0.78	1.05	0.173579	201	22403	0.251221
CDHR5.Q9HBB8.OID20193.v1	Breast cancer	4	0.89	0.79	1.01	0.0714638	287	22403	0.687359
CDHR5.Q9HBB8.OID20193.v1	Breast cancer	5	0.88	0.79	0.99	0.0350022	343	22403	0.821835
CDHR5.Q9HBB8.OID20193.v1	Breast cancer	6	0.89	0.8	0.98	0.0227298	408	22403	0.950325
CDHR5.Q9HBB8.OID20193.v1	Breast cancer	7	0.94	0.85	1.03	0.190545	480	22403	0.0716131
CDHR5.Q9HBB8.OID20193.v1	Breast cancer	8	0.93	0.85	1.01	0.100635	555	22403	0.406652
CDHR5.Q9HBB8.OID20193.v1	Breast cancer	9	0.97	0.89	1.05	0.415614	618	22403	0.0445324
CDHR5.Q9HBB8.OID20193.v1	Breast cancer	10	0.96	0.89	1.04	0.360054	674	22403	0.608442
CDHR5.Q9HBB8.OID20193.v1	Breast cancer	11	0.96	0.89	1.04	0.333936	702	22403	0.74685
CDHR5.Q9HBB8.OID20193.v1	Breast cancer	12	0.97	0.89	1.05	0.433532	710	22403	0.952738
CDHR5.Q9HBB8.OID20193.v1	Breast cancer	13	0.96	0.89	1.04	0.350448	712	22403	0.593098
CDHR5.Q9HBB8.OID20193.v1	Breast cancer	14	0.96	0.89	1.04	0.350448	712	22403	0.593098
CDHR5.Q9HBB8.OID20193.v1	Breast cancer	15	0.96	0.89	1.04	0.350448	712	22403	0.593098
CDHR5.Q9HBB8.OID20193.v1	Breast cancer	16	0.96	0.89	1.04	0.350448	712	22403	0.593098
CDHR5.Q9HBB8.OID20193.v1	Breast cancer	17	0.96	0.89	1.04	0.350448	712	22403	0.593098
THOP1.P52888.OID20194.v1	Breast cancer	1	0.97	0.76	1.23	0.78696	75	22403	0.928824
THOP1.P52888.OID20194.v1	Breast cancer	2	0.96	0.8	1.14	0.614027	134	22403	0.870846
THOP1.P52888.OID20194.v1	Breast cancer	3	0.89	0.77	1.02	0.100205	201	22403	0.318777
THOP1.P52888.OID20194.v1	Breast cancer	4	0.9	0.8	1.02	0.0985795	287	22403	0.933832
THOP1.P52888.OID20194.v1	Breast cancer	5	0.91	0.81	1.02	0.0930622	343	22403	0.713827
THOP1.P52888.OID20194.v1	Breast cancer	6	0.89	0.81	0.99	0.0276345	408	22403	0.661141
THOP1.P52888.OID20194.v1	Breast cancer	7	0.94	0.85	1.03	0.181578	480	22403	0.284021
THOP1.P52888.OID20194.v1	Breast cancer	8	0.94	0.86	1.02	0.130553	555	22403	0.569372
THOP1.P52888.OID20194.v1	Breast cancer	9	0.98	0.9	1.06	0.588992	618	22403	0.0173104
THOP1.P52888.OID20194.v1	Breast cancer	10	0.96	0.89	1.04	0.363254	674	22403	0.282616
THOP1.P52888.OID20194.v1	Breast cancer	11	0.96	0.89	1.04	0.35071	702	22403	0.340312
THOP1.P52888.OID20194.v1	Breast cancer	12	0.96	0.89	1.04	0.333464	710	22403	0.619477
THOP1.P52888.OID20194.v1	Breast cancer	13	0.96	0.89	1.04	0.335112	712	22403	0.921474
THOP1.P52888.OID20194.v1	Breast cancer	14	0.96	0.89	1.04	0.335112	712	22403	0.921474
THOP1.P52888.OID20194.v1	Breast cancer	15	0.96	0.89	1.04	0.335112	712	22403	0.921474
THOP1.P52888.OID20194.v1	Breast cancer	16	0.96	0.89	1.04	0.335112	712	22403	0.921474
THOP1.P52888.OID20194.v1	Breast cancer	17	0.96	0.89	1.04	0.335112	712	22403	0.921474
GLRX.P35754.OID20195.v1	Breast cancer	1	0.92	0.73	1.15	0.45928	75	22403	0.0714962
GLRX.P35754.OID20195.v1	Breast cancer	2	0.96	0.81	1.14	0.657296	134	22403	0.635802
GLRX.P35754.OID20195.v1	Breast cancer	3	0.95	0.83	1.1	0.512664	201	22403	0.755937
GLRX.P35754.OID20195.v1	Breast cancer	4	0.93	0.83	1.05	0.243834	287	22403	0.48005
GLRX.P35754.OID20195.v1	Breast cancer	5	0.93	0.84	1.04	0.203275	343	22403	0.611866
GLRX.P35754.OID20195.v1	Breast cancer	6	0.96	0.87	1.06	0.392644	408	22403	0.698222
GLRX.P35754.OID20195.v1	Breast cancer	7	1	0.91	1.09	0.980607	480	22403	0.119637
GLRX.P35754.OID20195.v1	Breast cancer	8	0.99	0.91	1.08	0.894675	555	22403	0.343752
GLRX.P35754.OID20195.v1	Breast cancer	9	1.02	0.95	1.11	0.551413	618	22403	0.0311206
GLRX.P35754.OID20195.v1	Breast cancer	10	1.02	0.95	1.1	0.560742	674	22403	0.104645
GLRX.P35754.OID20195.v1	Breast cancer	11	1.03	0.95	1.11	0.502059	702	22403	0.121889
GLRX.P35754.OID20195.v1	Breast cancer	12	1.03	0.96	1.11	0.397939	710	22403	0.026279
GLRX.P35754.OID20195.v1	Breast cancer	13	1.03	0.95	1.11	0.469728	712	22403	0.297789
GLRX.P35754.OID20195.v1	Breast cancer	14	1.03	0.95	1.11	0.469728	712	22403	0.297789
GLRX.P35754.OID20195.v1	Breast cancer	15	1.03	0.95	1.11	0.469728	712	22403	0.297789
GLRX.P35754.OID20195.v1	Breast cancer	16	1.03	0.95	1.11	0.469728	712	22403	0.297789
GLRX.P35754.OID20195.v1	Breast cancer	17	1.03	0.95	1.11	0.469728	712	22403	0.297789
KITLG.P21583.OID20196.v1	Breast cancer	1	0.95	0.75	1.21	0.699057	75	22403	0.046806
KITLG.P21583.OID20196.v1	Breast cancer	2	1	0.84	1.19	0.987118	134	22403	0.998058
KITLG.P21583.OID20196.v1	Breast cancer	3	1.05	0.91	1.22	0.46362	201	22403	0.538451
KITLG.P21583.OID20196.v1	Breast cancer	4	1.05	0.94	1.19	0.382767	287	22403	0.663204
KITLG.P21583.OID20196.v1	Breast cancer	5	1.05	0.94	1.17	0.377286	343	22403	0.789146
KITLG.P21583.OID20196.v1	Breast cancer	6	1.03	0.93	1.14	0.578432	408	22403	0.855664
KITLG.P21583.OID20196.v1	Breast cancer	7	1.02	0.93	1.11	0.732366	480	22403	0.648653
KITLG.P21583.OID20196.v1	Breast cancer	8	0.99	0.91	1.08	0.781338	555	22403	0.176428
KITLG.P21583.OID20196.v1	Breast cancer	9	1.01	0.93	1.1	0.787133	618	22403	0.915581
KITLG.P21583.OID20196.v1	Breast cancer	10	1	0.93	1.08	0.983895	674	22403	0.656724
KITLG.P21583.OID20196.v1	Breast cancer	11	1	0.93	1.08	0.964479	702	22403	0.783064
KITLG.P21583.OID20196.v1	Breast cancer	12	1	0.93	1.08	0.917872	710	22403	0.372744
KITLG.P21583.OID20196.v1	Breast cancer	13	1	0.93	1.08	0.986304	712	22403	0.958983
KITLG.P21583.OID20196.v1	Breast cancer	14	1	0.93	1.08	0.986304	712	22403	0.958983
KITLG.P21583.OID20196.v1	Breast cancer	15	1	0.93	1.08	0.986304	712	22403	0.958983
KITLG.P21583.OID20196.v1	Breast cancer	16	1	0.93	1.08	0.986304	712	22403	0.958983
KITLG.P21583.OID20196.v1	Breast cancer	17	1	0.93	1.08	0.986304	712	22403	0.958983
PILRB.Q9UKJ0.OID20197.v1	Breast cancer	1	1.04	0.82	1.32	0.756837	75	22403	0.901743
PILRB.Q9UKJ0.OID20197.v1	Breast cancer	2	0.89	0.75	1.06	0.206976	134	22403	0.173405
PILRB.Q9UKJ0.OID20197.v1	Breast cancer	3	0.9	0.78	1.04	0.157036	201	22403	0.57445
PILRB.Q9UKJ0.OID20197.v1	Breast cancer	4	0.94	0.84	1.06	0.321883	287	22403	0.371478
PILRB.Q9UKJ0.OID20197.v1	Breast cancer	5	0.94	0.84	1.05	0.263865	343	22403	0.445865
PILRB.Q9UKJ0.OID20197.v1	Breast cancer	6	0.96	0.87	1.06	0.429402	408	22403	0.28226
PILRB.Q9UKJ0.OID20197.v1	Breast cancer	7	1	0.91	1.1	0.986648	480	22403	0.03742
PILRB.Q9UKJ0.OID20197.v1	Breast cancer	8	0.99	0.91	1.08	0.851373	555	22403	0.278315
PILRB.Q9UKJ0.OID20197.v1	Breast cancer	9	1.01	0.94	1.1	0.723293	618	22403	0.0740804
PILRB.Q9UKJ0.OID20197.v1	Breast cancer	10	1.02	0.94	1.1	0.704922	674	22403	0.531831
PILRB.Q9UKJ0.OID20197.v1	Breast cancer	11	1.02	0.94	1.1	0.694693	702	22403	0.660266
PILRB.Q9UKJ0.OID20197.v1	Breast cancer	12	1.03	0.95	1.11	0.522986	710	22403	0.170772
PILRB.Q9UKJ0.OID20197.v1	Breast cancer	13	1.02	0.94	1.1	0.694538	712	22403	0.829332
PILRB.Q9UKJ0.OID20197.v1	Breast cancer	14	1.02	0.94	1.1	0.694538	712	22403	0.829332
PILRB.Q9UKJ0.OID20197.v1	Breast cancer	15	1.02	0.94	1.1	0.694538	712	22403	0.829332
PILRB.Q9UKJ0.OID20197.v1	Breast cancer	16	1.02	0.94	1.1	0.694538	712	22403	0.829332
PILRB.Q9UKJ0.OID20197.v1	Breast cancer	17	1.02	0.94	1.1	0.694538	712	22403	0.829332
CLUL1.Q15846.OID20198.v1	Breast cancer	1	0.79	0.63	1	0.0495758	75	22403	0.447259
CLUL1.Q15846.OID20198.v1	Breast cancer	2	0.9	0.76	1.08	0.254156	134	22403	0.485317
CLUL1.Q15846.OID20198.v1	Breast cancer	3	1	0.87	1.15	0.993021	201	22403	0.117693
CLUL1.Q15846.OID20198.v1	Breast cancer	4	1.02	0.91	1.15	0.713828	287	22403	0.13997
CLUL1.Q15846.OID20198.v1	Breast cancer	5	1.01	0.9	1.12	0.926093	343	22403	0.52025
CLUL1.Q15846.OID20198.v1	Breast cancer	6	1	0.91	1.11	0.951227	408	22403	0.635076
CLUL1.Q15846.OID20198.v1	Breast cancer	7	1	0.91	1.1	0.965024	480	22403	0.674219
CLUL1.Q15846.OID20198.v1	Breast cancer	8	1.01	0.92	1.1	0.854565	555	22403	0.58014
CLUL1.Q15846.OID20198.v1	Breast cancer	9	1.03	0.95	1.12	0.428981	618	22403	0.106096
CLUL1.Q15846.OID20198.v1	Breast cancer	10	1.04	0.96	1.12	0.380474	674	22403	0.0709664
CLUL1.Q15846.OID20198.v1	Breast cancer	11	1.03	0.95	1.11	0.495769	702	22403	0.887169
CLUL1.Q15846.OID20198.v1	Breast cancer	12	1.02	0.94	1.1	0.699588	710	22403	0.253671
CLUL1.Q15846.OID20198.v1	Breast cancer	13	1.01	0.94	1.09	0.732877	712	22403	0.0732338
CLUL1.Q15846.OID20198.v1	Breast cancer	14	1.01	0.94	1.09	0.732877	712	22403	0.0732338
CLUL1.Q15846.OID20198.v1	Breast cancer	15	1.01	0.94	1.09	0.732877	712	22403	0.0732338
CLUL1.Q15846.OID20198.v1	Breast cancer	16	1.01	0.94	1.09	0.732877	712	22403	0.0732338
CLUL1.Q15846.OID20198.v1	Breast cancer	17	1.01	0.94	1.09	0.732877	712	22403	0.0732338
AHCY.P23526.OID20199.v1	Breast cancer	1	0.93	0.74	1.17	0.514459	75	22403	0.162004
AHCY.P23526.OID20199.v1	Breast cancer	2	1.01	0.85	1.2	0.940973	134	22403	0.66889
AHCY.P23526.OID20199.v1	Breast cancer	3	0.99	0.86	1.15	0.942743	201	22403	0.791479
AHCY.P23526.OID20199.v1	Breast cancer	4	0.98	0.87	1.1	0.744878	287	22403	0.908106
AHCY.P23526.OID20199.v1	Breast cancer	5	0.94	0.85	1.05	0.288151	343	22403	0.397938
AHCY.P23526.OID20199.v1	Breast cancer	6	0.99	0.9	1.09	0.823342	408	22403	0.616039
AHCY.P23526.OID20199.v1	Breast cancer	7	0.99	0.91	1.09	0.903174	480	22403	0.650241
AHCY.P23526.OID20199.v1	Breast cancer	8	1	0.92	1.09	0.971318	555	22403	0.695766
AHCY.P23526.OID20199.v1	Breast cancer	9	1.02	0.94	1.1	0.713754	618	22403	0.345468
AHCY.P23526.OID20199.v1	Breast cancer	10	1.02	0.94	1.1	0.681593	674	22403	0.191481
AHCY.P23526.OID20199.v1	Breast cancer	11	1.02	0.94	1.1	0.651482	702	22403	0.398953
AHCY.P23526.OID20199.v1	Breast cancer	12	1.02	0.94	1.1	0.688672	710	22403	0.592363
AHCY.P23526.OID20199.v1	Breast cancer	13	1.01	0.94	1.09	0.703253	712	22403	0.641996
AHCY.P23526.OID20199.v1	Breast cancer	14	1.01	0.94	1.09	0.703253	712	22403	0.641996
AHCY.P23526.OID20199.v1	Breast cancer	15	1.01	0.94	1.09	0.703253	712	22403	0.641996
AHCY.P23526.OID20199.v1	Breast cancer	16	1.01	0.94	1.09	0.703253	712	22403	0.641996
AHCY.P23526.OID20199.v1	Breast cancer	17	1.01	0.94	1.09	0.703253	712	22403	0.641996
FABP2.P12104.OID20200.v1	Breast cancer	1	1.1	0.87	1.38	0.436558	75	22403	0.55874
FABP2.P12104.OID20200.v1	Breast cancer	2	0.96	0.81	1.14	0.657927	134	22403	0.107936
FABP2.P12104.OID20200.v1	Breast cancer	3	0.98	0.85	1.13	0.824766	201	22403	0.687942
FABP2.P12104.OID20200.v1	Breast cancer	4	0.93	0.82	1.05	0.216433	287	22403	0.350581
FABP2.P12104.OID20200.v1	Breast cancer	5	0.96	0.86	1.07	0.412309	343	22403	0.905468
FABP2.P12104.OID20200.v1	Breast cancer	6	0.97	0.88	1.08	0.595849	408	22403	0.596435
FABP2.P12104.OID20200.v1	Breast cancer	7	0.98	0.9	1.08	0.728652	480	22403	0.531396
FABP2.P12104.OID20200.v1	Breast cancer	8	1	0.92	1.09	0.922245	555	22403	0.212579
FABP2.P12104.OID20200.v1	Breast cancer	9	1.01	0.93	1.09	0.87285	618	22403	0.159309
FABP2.P12104.OID20200.v1	Breast cancer	10	0.98	0.91	1.06	0.615217	674	22403	0.268417
FABP2.P12104.OID20200.v1	Breast cancer	11	0.97	0.9	1.05	0.449137	702	22403	0.757846
FABP2.P12104.OID20200.v1	Breast cancer	12	0.96	0.89	1.03	0.27861	710	22403	0.00374649
FABP2.P12104.OID20200.v1	Breast cancer	13	0.97	0.9	1.04	0.388286	712	22403	0.296698
FABP2.P12104.OID20200.v1	Breast cancer	14	0.97	0.9	1.04	0.388286	712	22403	0.296698
FABP2.P12104.OID20200.v1	Breast cancer	15	0.97	0.9	1.04	0.388286	712	22403	0.296698
FABP2.P12104.OID20200.v1	Breast cancer	16	0.97	0.9	1.04	0.388286	712	22403	0.296698
FABP2.P12104.OID20200.v1	Breast cancer	17	0.97	0.9	1.04	0.388286	712	22403	0.296698
REN.P00797.OID20201.v1	Breast cancer	1	0.98	0.78	1.24	0.892082	75	22403	0.805015
REN.P00797.OID20201.v1	Breast cancer	2	0.98	0.83	1.17	0.839806	134	22403	0.796106
REN.P00797.OID20201.v1	Breast cancer	3	1	0.87	1.15	0.957033	201	22403	0.471803
REN.P00797.OID20201.v1	Breast cancer	4	1.05	0.93	1.17	0.456891	287	22403	0.278318
REN.P00797.OID20201.v1	Breast cancer	5	1.08	0.97	1.2	0.174215	343	22403	0.081329
REN.P00797.OID20201.v1	Breast cancer	6	1.05	0.95	1.16	0.324398	408	22403	0.677834
REN.P00797.OID20201.v1	Breast cancer	7	1.08	0.98	1.18	0.105287	480	22403	0.317411
REN.P00797.OID20201.v1	Breast cancer	8	1.06	0.97	1.15	0.194562	555	22403	0.866077
REN.P00797.OID20201.v1	Breast cancer	9	1.06	0.98	1.15	0.143544	618	22403	0.662335
REN.P00797.OID20201.v1	Breast cancer	10	1.05	0.97	1.13	0.250024	674	22403	0.658888
REN.P00797.OID20201.v1	Breast cancer	11	1.04	0.97	1.13	0.261789	702	22403	0.962839
REN.P00797.OID20201.v1	Breast cancer	12	1.02	0.95	1.1	0.536722	710	22403	0.00605111
REN.P00797.OID20201.v1	Breast cancer	13	1.03	0.96	1.11	0.402364	712	22403	0.272528
REN.P00797.OID20201.v1	Breast cancer	14	1.03	0.96	1.11	0.402364	712	22403	0.272528
REN.P00797.OID20201.v1	Breast cancer	15	1.03	0.96	1.11	0.402364	712	22403	0.272528
REN.P00797.OID20201.v1	Breast cancer	16	1.03	0.96	1.11	0.402364	712	22403	0.272528
REN.P00797.OID20201.v1	Breast cancer	17	1.03	0.96	1.11	0.402364	712	22403	0.272528
GDF2.Q9UK05.OID20202.v1	Breast cancer	1	1.01	0.8	1.28	0.941492	75	22403	0.0744912
GDF2.Q9UK05.OID20202.v1	Breast cancer	2	0.88	0.74	1.05	0.169103	134	22403	0.0359675
GDF2.Q9UK05.OID20202.v1	Breast cancer	3	0.87	0.75	1	0.0573694	201	22403	0.0909875
GDF2.Q9UK05.OID20202.v1	Breast cancer	4	0.91	0.81	1.03	0.140079	287	22403	0.937983
GDF2.Q9UK05.OID20202.v1	Breast cancer	5	0.93	0.84	1.04	0.223054	343	22403	0.581298
GDF2.Q9UK05.OID20202.v1	Breast cancer	6	0.93	0.84	1.03	0.153414	408	22403	0.686179
GDF2.Q9UK05.OID20202.v1	Breast cancer	7	0.96	0.87	1.05	0.356093	480	22403	0.190086
GDF2.Q9UK05.OID20202.v1	Breast cancer	8	0.95	0.87	1.03	0.210894	555	22403	0.496487
GDF2.Q9UK05.OID20202.v1	Breast cancer	9	0.95	0.88	1.03	0.251682	618	22403	0.276315
GDF2.Q9UK05.OID20202.v1	Breast cancer	10	0.96	0.89	1.04	0.292678	674	22403	0.0541785
GDF2.Q9UK05.OID20202.v1	Breast cancer	11	0.97	0.9	1.04	0.394391	702	22403	0.145828
GDF2.Q9UK05.OID20202.v1	Breast cancer	12	0.96	0.89	1.04	0.344052	710	22403	0.281832
GDF2.Q9UK05.OID20202.v1	Breast cancer	13	0.96	0.89	1.04	0.300933	712	22403	0.87133
GDF2.Q9UK05.OID20202.v1	Breast cancer	14	0.96	0.89	1.04	0.300933	712	22403	0.87133
GDF2.Q9UK05.OID20202.v1	Breast cancer	15	0.96	0.89	1.04	0.300933	712	22403	0.87133
GDF2.Q9UK05.OID20202.v1	Breast cancer	16	0.96	0.89	1.04	0.300933	712	22403	0.87133
GDF2.Q9UK05.OID20202.v1	Breast cancer	17	0.96	0.89	1.04	0.300933	712	22403	0.87133
RNASE3.P12724.OID20203.v1	Breast cancer	1	1.15	0.91	1.44	0.23345	75	22403	0.251669
RNASE3.P12724.OID20203.v1	Breast cancer	2	1.08	0.91	1.29	0.35863	134	22403	0.24129
RNASE3.P12724.OID20203.v1	Breast cancer	3	1.08	0.94	1.24	0.283505	201	22403	0.518351
RNASE3.P12724.OID20203.v1	Breast cancer	4	1.02	0.91	1.15	0.757788	287	22403	0.1272
RNASE3.P12724.OID20203.v1	Breast cancer	5	1.02	0.92	1.14	0.719609	343	22403	0.292468
RNASE3.P12724.OID20203.v1	Breast cancer	6	1.01	0.92	1.12	0.816794	408	22403	0.296217
RNASE3.P12724.OID20203.v1	Breast cancer	7	1.05	0.96	1.15	0.298214	480	22403	0.762759
RNASE3.P12724.OID20203.v1	Breast cancer	8	1.04	0.95	1.13	0.395163	555	22403	0.657585
RNASE3.P12724.OID20203.v1	Breast cancer	9	1.04	0.96	1.13	0.335327	618	22403	0.791756
RNASE3.P12724.OID20203.v1	Breast cancer	10	1.02	0.95	1.11	0.531481	674	22403	0.387085
RNASE3.P12724.OID20203.v1	Breast cancer	11	1.03	0.96	1.11	0.414927	702	22403	0.483214
RNASE3.P12724.OID20203.v1	Breast cancer	12	1.03	0.96	1.11	0.380128	710	22403	0.857804
RNASE3.P12724.OID20203.v1	Breast cancer	13	1.03	0.96	1.11	0.433741	712	22403	0.760486
RNASE3.P12724.OID20203.v1	Breast cancer	14	1.03	0.96	1.11	0.433741	712	22403	0.760486
RNASE3.P12724.OID20203.v1	Breast cancer	15	1.03	0.96	1.11	0.433741	712	22403	0.760486
RNASE3.P12724.OID20203.v1	Breast cancer	16	1.03	0.96	1.11	0.433741	712	22403	0.760486
RNASE3.P12724.OID20203.v1	Breast cancer	17	1.03	0.96	1.11	0.433741	712	22403	0.760486
SOST.Q9BQB4.OID20204.v1	Breast cancer	1	1	0.79	1.27	0.986771	75	22403	0.268556
SOST.Q9BQB4.OID20204.v1	Breast cancer	2	0.93	0.78	1.12	0.454333	134	22403	0.199011
SOST.Q9BQB4.OID20204.v1	Breast cancer	3	0.95	0.82	1.1	0.527936	201	22403	0.757698
SOST.Q9BQB4.OID20204.v1	Breast cancer	4	1.03	0.91	1.16	0.653566	287	22403	0.108822
SOST.Q9BQB4.OID20204.v1	Breast cancer	5	1.03	0.92	1.15	0.661787	343	22403	0.205716
SOST.Q9BQB4.OID20204.v1	Breast cancer	6	1	0.9	1.1	0.940611	408	22403	0.971237
SOST.Q9BQB4.OID20204.v1	Breast cancer	7	1.02	0.92	1.12	0.743892	480	22403	0.595003
SOST.Q9BQB4.OID20204.v1	Breast cancer	8	1.01	0.93	1.11	0.752528	555	22403	0.879879
SOST.Q9BQB4.OID20204.v1	Breast cancer	9	1.05	0.97	1.14	0.260307	618	22403	0.149848
SOST.Q9BQB4.OID20204.v1	Breast cancer	10	1.04	0.96	1.13	0.297392	674	22403	0.330123
SOST.Q9BQB4.OID20204.v1	Breast cancer	11	1.05	0.97	1.13	0.258289	702	22403	0.403791
SOST.Q9BQB4.OID20204.v1	Breast cancer	12	1.04	0.96	1.13	0.319424	710	22403	0.749144
SOST.Q9BQB4.OID20204.v1	Breast cancer	13	1.04	0.96	1.13	0.313507	712	22403	0.932348
SOST.Q9BQB4.OID20204.v1	Breast cancer	14	1.04	0.96	1.13	0.313507	712	22403	0.932348
SOST.Q9BQB4.OID20204.v1	Breast cancer	15	1.04	0.96	1.13	0.313507	712	22403	0.932348
SOST.Q9BQB4.OID20204.v1	Breast cancer	16	1.04	0.96	1.13	0.313507	712	22403	0.932348
SOST.Q9BQB4.OID20204.v1	Breast cancer	17	1.04	0.96	1.13	0.313507	712	22403	0.932348
NPDC1.Q9NQX5.OID20205.v1	Breast cancer	1	0.93	0.73	1.2	0.593044	75	22403	0.283132
NPDC1.Q9NQX5.OID20205.v1	Breast cancer	2	0.85	0.7	1.02	0.0854502	134	22403	0.321668
NPDC1.Q9NQX5.OID20205.v1	Breast cancer	3	0.9	0.78	1.05	0.191128	201	22403	0.596011
NPDC1.Q9NQX5.OID20205.v1	Breast cancer	4	0.95	0.83	1.08	0.39467	287	22403	0.154868
NPDC1.Q9NQX5.OID20205.v1	Breast cancer	5	0.95	0.85	1.07	0.421391	343	22403	0.150935
NPDC1.Q9NQX5.OID20205.v1	Breast cancer	6	0.95	0.85	1.05	0.317742	408	22403	0.504764
NPDC1.Q9NQX5.OID20205.v1	Breast cancer	7	0.99	0.9	1.1	0.867024	480	22403	0.0947941
NPDC1.Q9NQX5.OID20205.v1	Breast cancer	8	1.01	0.92	1.1	0.897222	555	22403	0.12535
NPDC1.Q9NQX5.OID20205.v1	Breast cancer	9	1.02	0.94	1.12	0.588774	618	22403	0.0656704
NPDC1.Q9NQX5.OID20205.v1	Breast cancer	10	1	0.92	1.09	0.9658	674	22403	0.428572
NPDC1.Q9NQX5.OID20205.v1	Breast cancer	11	1.01	0.93	1.09	0.864247	702	22403	0.255186
NPDC1.Q9NQX5.OID20205.v1	Breast cancer	12	1.01	0.93	1.09	0.903691	710	22403	0.771897
NPDC1.Q9NQX5.OID20205.v1	Breast cancer	13	1	0.93	1.09	0.913959	712	22403	0.965
NPDC1.Q9NQX5.OID20205.v1	Breast cancer	14	1	0.93	1.09	0.913959	712	22403	0.965
NPDC1.Q9NQX5.OID20205.v1	Breast cancer	15	1	0.93	1.09	0.913959	712	22403	0.965
NPDC1.Q9NQX5.OID20205.v1	Breast cancer	16	1	0.93	1.09	0.913959	712	22403	0.965
NPDC1.Q9NQX5.OID20205.v1	Breast cancer	17	1	0.93	1.09	0.913959	712	22403	0.965
CD69.Q07108.OID20206.v1	Breast cancer	1	0.93	0.74	1.17	0.555077	75	22403	0.175273
CD69.Q07108.OID20206.v1	Breast cancer	2	0.94	0.79	1.12	0.480366	134	22403	0.550623
CD69.Q07108.OID20206.v1	Breast cancer	3	0.92	0.8	1.06	0.244527	201	22403	0.575509
CD69.Q07108.OID20206.v1	Breast cancer	4	0.92	0.82	1.04	0.188509	287	22403	0.888412
CD69.Q07108.OID20206.v1	Breast cancer	5	0.91	0.82	1.01	0.0911321	343	22403	0.609425
CD69.Q07108.OID20206.v1	Breast cancer	6	0.94	0.85	1.04	0.214053	408	22403	0.7355
CD69.Q07108.OID20206.v1	Breast cancer	7	0.95	0.87	1.04	0.247969	480	22403	0.650243
CD69.Q07108.OID20206.v1	Breast cancer	8	0.95	0.88	1.03	0.244004	555	22403	0.667298
CD69.Q07108.OID20206.v1	Breast cancer	9	0.96	0.89	1.04	0.335264	618	22403	0.5007
CD69.Q07108.OID20206.v1	Breast cancer	10	0.96	0.89	1.03	0.274509	674	22403	0.12264
CD69.Q07108.OID20206.v1	Breast cancer	11	0.97	0.9	1.04	0.389043	702	22403	0.0599894
CD69.Q07108.OID20206.v1	Breast cancer	12	0.96	0.89	1.03	0.284111	710	22403	0.918614
CD69.Q07108.OID20206.v1	Breast cancer	13	0.96	0.89	1.04	0.31176	712	22403	0.504991
CD69.Q07108.OID20206.v1	Breast cancer	14	0.96	0.89	1.04	0.31176	712	22403	0.504991
CD69.Q07108.OID20206.v1	Breast cancer	15	0.96	0.89	1.04	0.31176	712	22403	0.504991
CD69.Q07108.OID20206.v1	Breast cancer	16	0.96	0.89	1.04	0.31176	712	22403	0.504991
CD69.Q07108.OID20206.v1	Breast cancer	17	0.96	0.89	1.04	0.31176	712	22403	0.504991
CXCL5.P42830.OID20207.v1	Breast cancer	1	0.96	0.76	1.21	0.748167	75	22403	0.212892
CXCL5.P42830.OID20207.v1	Breast cancer	2	0.94	0.79	1.12	0.471694	134	22403	0.31706
CXCL5.P42830.OID20207.v1	Breast cancer	3	0.91	0.79	1.04	0.162833	201	22403	0.499251
CXCL5.P42830.OID20207.v1	Breast cancer	4	0.87	0.77	0.98	0.0190669	287	22403	0.375256
CXCL5.P42830.OID20207.v1	Breast cancer	5	0.87	0.78	0.97	0.0117388	343	22403	0.542823
CXCL5.P42830.OID20207.v1	Breast cancer	6	0.88	0.8	0.97	0.010293	408	22403	0.730265
CXCL5.P42830.OID20207.v1	Breast cancer	7	0.91	0.84	1	0.0532526	480	22403	0.37296
CXCL5.P42830.OID20207.v1	Breast cancer	8	0.91	0.84	0.99	0.0345067	555	22403	0.507034
CXCL5.P42830.OID20207.v1	Breast cancer	9	0.92	0.85	0.99	0.0339337	618	22403	0.482093
CXCL5.P42830.OID20207.v1	Breast cancer	10	0.92	0.85	0.99	0.0286999	674	22403	0.267857
CXCL5.P42830.OID20207.v1	Breast cancer	11	0.93	0.86	1	0.0545026	702	22403	0.0649191
CXCL5.P42830.OID20207.v1	Breast cancer	12	0.93	0.86	1	0.0474821	710	22403	0.225967
CXCL5.P42830.OID20207.v1	Breast cancer	13	0.92	0.86	1	0.0423825	712	22403	0.423776
CXCL5.P42830.OID20207.v1	Breast cancer	14	0.92	0.86	1	0.0423825	712	22403	0.423776
CXCL5.P42830.OID20207.v1	Breast cancer	15	0.92	0.86	1	0.0423825	712	22403	0.423776
CXCL5.P42830.OID20207.v1	Breast cancer	16	0.92	0.86	1	0.0423825	712	22403	0.423776
CXCL5.P42830.OID20207.v1	Breast cancer	17	0.92	0.86	1	0.0423825	712	22403	0.423776
COL4A1.P02462.OID20208.v1	Breast cancer	1	1.12	0.87	1.42	0.380562	75	22403	0.548188
COL4A1.P02462.OID20208.v1	Breast cancer	2	1.09	0.91	1.31	0.328928	134	22403	0.767447
COL4A1.P02462.OID20208.v1	Breast cancer	3	1.13	0.97	1.3	0.113129	201	22403	0.70405
COL4A1.P02462.OID20208.v1	Breast cancer	4	1.09	0.96	1.23	0.18346	287	22403	0.360554
COL4A1.P02462.OID20208.v1	Breast cancer	5	1.09	0.97	1.22	0.130596	343	22403	0.414743
COL4A1.P02462.OID20208.v1	Breast cancer	6	1.08	0.97	1.2	0.144717	408	22403	0.473135
COL4A1.P02462.OID20208.v1	Breast cancer	7	1.06	0.96	1.16	0.232728	480	22403	0.22335
COL4A1.P02462.OID20208.v1	Breast cancer	8	1.07	0.98	1.17	0.148714	555	22403	0.618943
COL4A1.P02462.OID20208.v1	Breast cancer	9	1.05	0.97	1.14	0.227177	618	22403	0.564514
COL4A1.P02462.OID20208.v1	Breast cancer	10	1.04	0.96	1.12	0.363566	674	22403	0.3199
COL4A1.P02462.OID20208.v1	Breast cancer	11	1.04	0.96	1.13	0.314396	702	22403	0.823064
COL4A1.P02462.OID20208.v1	Breast cancer	12	1.03	0.95	1.11	0.514288	710	22403	0.0759223
COL4A1.P02462.OID20208.v1	Breast cancer	13	1.02	0.95	1.11	0.560772	712	22403	0.012552
COL4A1.P02462.OID20208.v1	Breast cancer	14	1.02	0.95	1.11	0.560772	712	22403	0.012552
COL4A1.P02462.OID20208.v1	Breast cancer	15	1.02	0.95	1.11	0.560772	712	22403	0.012552
COL4A1.P02462.OID20208.v1	Breast cancer	16	1.02	0.95	1.11	0.560772	712	22403	0.012552
COL4A1.P02462.OID20208.v1	Breast cancer	17	1.02	0.95	1.11	0.560772	712	22403	0.012552
LILRA5.A6NI73.OID20209.v1	Breast cancer	1	0.96	0.75	1.24	0.766475	75	22403	0.225248
LILRA5.A6NI73.OID20209.v1	Breast cancer	2	0.99	0.82	1.19	0.909777	134	22403	0.846364
LILRA5.A6NI73.OID20209.v1	Breast cancer	3	1.05	0.9	1.22	0.557743	201	22403	0.219852
LILRA5.A6NI73.OID20209.v1	Breast cancer	4	1.03	0.9	1.17	0.676453	287	22403	0.396014
LILRA5.A6NI73.OID20209.v1	Breast cancer	5	1.01	0.9	1.14	0.819316	343	22403	0.634988
LILRA5.A6NI73.OID20209.v1	Breast cancer	6	0.97	0.87	1.08	0.595859	408	22403	0.414177
LILRA5.A6NI73.OID20209.v1	Breast cancer	7	1.01	0.91	1.11	0.899512	480	22403	0.709763
LILRA5.A6NI73.OID20209.v1	Breast cancer	8	0.99	0.9	1.08	0.770242	555	22403	0.556702
LILRA5.A6NI73.OID20209.v1	Breast cancer	9	0.99	0.91	1.08	0.896963	618	22403	0.801683
LILRA5.A6NI73.OID20209.v1	Breast cancer	10	0.99	0.91	1.08	0.795463	674	22403	0.591207
LILRA5.A6NI73.OID20209.v1	Breast cancer	11	0.99	0.91	1.07	0.810461	702	22403	0.710964
LILRA5.A6NI73.OID20209.v1	Breast cancer	12	0.99	0.91	1.07	0.775596	710	22403	0.246066
LILRA5.A6NI73.OID20209.v1	Breast cancer	13	0.98	0.9	1.06	0.649822	712	22403	0.105943
LILRA5.A6NI73.OID20209.v1	Breast cancer	14	0.98	0.9	1.06	0.649822	712	22403	0.105943
LILRA5.A6NI73.OID20209.v1	Breast cancer	15	0.98	0.9	1.06	0.649822	712	22403	0.105943
LILRA5.A6NI73.OID20209.v1	Breast cancer	16	0.98	0.9	1.06	0.649822	712	22403	0.105943
LILRA5.A6NI73.OID20209.v1	Breast cancer	17	0.98	0.9	1.06	0.649822	712	22403	0.105943
MARCO.Q9UEW3.OID20210.v1	Breast cancer	1	0.96	0.75	1.22	0.713568	75	22403	0.414627
MARCO.Q9UEW3.OID20210.v1	Breast cancer	2	0.81	0.68	0.98	0.0259432	134	22403	0.112926
MARCO.Q9UEW3.OID20210.v1	Breast cancer	3	0.83	0.72	0.97	0.0153294	201	22403	0.977498
MARCO.Q9UEW3.OID20210.v1	Breast cancer	4	0.9	0.79	1.01	0.0819613	287	22403	0.061257
MARCO.Q9UEW3.OID20210.v1	Breast cancer	5	0.93	0.83	1.04	0.20595	343	22403	0.0140926
MARCO.Q9UEW3.OID20210.v1	Breast cancer	6	0.93	0.84	1.03	0.184877	408	22403	0.0944561
MARCO.Q9UEW3.OID20210.v1	Breast cancer	7	0.96	0.87	1.06	0.390886	480	22403	0.0510832
MARCO.Q9UEW3.OID20210.v1	Breast cancer	8	0.95	0.87	1.04	0.271462	555	22403	0.301316
MARCO.Q9UEW3.OID20210.v1	Breast cancer	9	0.96	0.88	1.05	0.381708	618	22403	0.218867
MARCO.Q9UEW3.OID20210.v1	Breast cancer	10	0.98	0.9	1.06	0.555171	674	22403	0.106671
MARCO.Q9UEW3.OID20210.v1	Breast cancer	11	0.99	0.91	1.07	0.741491	702	22403	0.0108051
MARCO.Q9UEW3.OID20210.v1	Breast cancer	12	0.98	0.91	1.06	0.692793	710	22403	0.62412
MARCO.Q9UEW3.OID20210.v1	Breast cancer	13	0.99	0.91	1.07	0.710611	712	22403	0.37678
MARCO.Q9UEW3.OID20210.v1	Breast cancer	14	0.99	0.91	1.07	0.710611	712	22403	0.37678
MARCO.Q9UEW3.OID20210.v1	Breast cancer	15	0.99	0.91	1.07	0.710611	712	22403	0.37678
MARCO.Q9UEW3.OID20210.v1	Breast cancer	16	0.99	0.91	1.07	0.710611	712	22403	0.37678
MARCO.Q9UEW3.OID20210.v1	Breast cancer	17	0.99	0.91	1.07	0.710611	712	22403	0.37678
ANGPTL1.O95841.OID20211.v1	Breast cancer	1	1.24	0.98	1.56	0.0713343	75	22403	0.446121
ANGPTL1.O95841.OID20211.v1	Breast cancer	2	1.22	1.02	1.45	0.0258257	134	22403	0.943604
ANGPTL1.O95841.OID20211.v1	Breast cancer	3	1.17	1.02	1.35	0.0270456	201	22403	0.378669
ANGPTL1.O95841.OID20211.v1	Breast cancer	4	1.11	0.99	1.25	0.0747672	287	22403	0.181087
ANGPTL1.O95841.OID20211.v1	Breast cancer	5	1.05	0.94	1.17	0.366941	343	22403	0.00963746
ANGPTL1.O95841.OID20211.v1	Breast cancer	6	1.06	0.96	1.17	0.250556	408	22403	0.0958278
ANGPTL1.O95841.OID20211.v1	Breast cancer	7	1.06	0.97	1.16	0.221569	480	22403	0.185192
ANGPTL1.O95841.OID20211.v1	Breast cancer	8	1.05	0.96	1.14	0.27455	555	22403	0.179723
ANGPTL1.O95841.OID20211.v1	Breast cancer	9	1.04	0.96	1.13	0.341801	618	22403	0.196997
ANGPTL1.O95841.OID20211.v1	Breast cancer	10	1.05	0.97	1.13	0.223412	674	22403	0.517489
ANGPTL1.O95841.OID20211.v1	Breast cancer	11	1.06	0.98	1.14	0.123542	702	22403	0.0724075
ANGPTL1.O95841.OID20211.v1	Breast cancer	12	1.05	0.97	1.13	0.212644	710	22403	0.678309
ANGPTL1.O95841.OID20211.v1	Breast cancer	13	1.05	0.97	1.13	0.220213	712	22403	0.675464
ANGPTL1.O95841.OID20211.v1	Breast cancer	14	1.05	0.97	1.13	0.220213	712	22403	0.675464
ANGPTL1.O95841.OID20211.v1	Breast cancer	15	1.05	0.97	1.13	0.220213	712	22403	0.675464
ANGPTL1.O95841.OID20211.v1	Breast cancer	16	1.05	0.97	1.13	0.220213	712	22403	0.675464
ANGPTL1.O95841.OID20211.v1	Breast cancer	17	1.05	0.97	1.13	0.220213	712	22403	0.675464
PRSS27.Q9BQR3.OID20212.v1	Breast cancer	1	1.03	0.82	1.29	0.81571	75	22403	0.066872
PRSS27.Q9BQR3.OID20212.v1	Breast cancer	2	0.97	0.82	1.16	0.768547	134	22403	0.29837
PRSS27.Q9BQR3.OID20212.v1	Breast cancer	3	0.94	0.82	1.08	0.404616	201	22403	0.181256
PRSS27.Q9BQR3.OID20212.v1	Breast cancer	4	0.95	0.85	1.07	0.415377	287	22403	0.496509
PRSS27.Q9BQR3.OID20212.v1	Breast cancer	5	0.95	0.86	1.06	0.383559	343	22403	0.663731
PRSS27.Q9BQR3.OID20212.v1	Breast cancer	6	0.94	0.85	1.03	0.185306	408	22403	0.469144
PRSS27.Q9BQR3.OID20212.v1	Breast cancer	7	0.95	0.87	1.04	0.290517	480	22403	0.909321
PRSS27.Q9BQR3.OID20212.v1	Breast cancer	8	0.95	0.88	1.04	0.254814	555	22403	0.979321
PRSS27.Q9BQR3.OID20212.v1	Breast cancer	9	0.98	0.9	1.06	0.570483	618	22403	0.283828
PRSS27.Q9BQR3.OID20212.v1	Breast cancer	10	0.97	0.9	1.05	0.422828	674	22403	0.662557
PRSS27.Q9BQR3.OID20212.v1	Breast cancer	11	0.97	0.9	1.05	0.443704	702	22403	0.906851
PRSS27.Q9BQR3.OID20212.v1	Breast cancer	12	0.97	0.9	1.05	0.480817	710	22403	0.233377
PRSS27.Q9BQR3.OID20212.v1	Breast cancer	13	0.97	0.9	1.04	0.376929	712	22403	0.642057
PRSS27.Q9BQR3.OID20212.v1	Breast cancer	14	0.97	0.9	1.04	0.376929	712	22403	0.642057
PRSS27.Q9BQR3.OID20212.v1	Breast cancer	15	0.97	0.9	1.04	0.376929	712	22403	0.642057
PRSS27.Q9BQR3.OID20212.v1	Breast cancer	16	0.97	0.9	1.04	0.376929	712	22403	0.642057
PRSS27.Q9BQR3.OID20212.v1	Breast cancer	17	0.97	0.9	1.04	0.376929	712	22403	0.642057
SORT1.Q99523.OID20213.v1	Breast cancer	1	1.05	0.83	1.32	0.703956	75	22403	0.0998788
SORT1.Q99523.OID20213.v1	Breast cancer	2	0.97	0.82	1.16	0.752191	134	22403	0.155656
SORT1.Q99523.OID20213.v1	Breast cancer	3	0.93	0.8	1.07	0.311771	201	22403	0.188325
SORT1.Q99523.OID20213.v1	Breast cancer	4	0.92	0.82	1.04	0.195533	287	22403	0.595213
SORT1.Q99523.OID20213.v1	Breast cancer	5	0.92	0.83	1.03	0.142697	343	22403	0.64169
SORT1.Q99523.OID20213.v1	Breast cancer	6	0.93	0.84	1.03	0.185872	408	22403	0.80127
SORT1.Q99523.OID20213.v1	Breast cancer	7	0.95	0.87	1.05	0.309607	480	22403	0.761646
SORT1.Q99523.OID20213.v1	Breast cancer	8	0.96	0.88	1.04	0.319426	555	22403	0.790782
SORT1.Q99523.OID20213.v1	Breast cancer	9	0.96	0.89	1.05	0.368609	618	22403	0.661048
SORT1.Q99523.OID20213.v1	Breast cancer	10	0.96	0.89	1.04	0.302377	674	22403	0.255397
SORT1.Q99523.OID20213.v1	Breast cancer	11	0.97	0.9	1.05	0.437613	702	22403	0.0493678
SORT1.Q99523.OID20213.v1	Breast cancer	12	0.96	0.89	1.04	0.322977	710	22403	0.983132
SORT1.Q99523.OID20213.v1	Breast cancer	13	0.97	0.89	1.04	0.364486	712	22403	0.461086
SORT1.Q99523.OID20213.v1	Breast cancer	14	0.97	0.89	1.04	0.364486	712	22403	0.461086
SORT1.Q99523.OID20213.v1	Breast cancer	15	0.97	0.89	1.04	0.364486	712	22403	0.461086
SORT1.Q99523.OID20213.v1	Breast cancer	16	0.97	0.89	1.04	0.364486	712	22403	0.461086
SORT1.Q99523.OID20213.v1	Breast cancer	17	0.97	0.89	1.04	0.364486	712	22403	0.461086
SFTPD.P35247.OID20214.v1	Breast cancer	1	0.96	0.76	1.22	0.754013	75	22403	0.475359
SFTPD.P35247.OID20214.v1	Breast cancer	2	0.94	0.78	1.12	0.455636	134	22403	0.752638
SFTPD.P35247.OID20214.v1	Breast cancer	3	0.96	0.83	1.11	0.600242	201	22403	0.806324
SFTPD.P35247.OID20214.v1	Breast cancer	4	0.94	0.83	1.06	0.295383	287	22403	0.922295
SFTPD.P35247.OID20214.v1	Breast cancer	5	0.92	0.83	1.03	0.153697	343	22403	0.603914
SFTPD.P35247.OID20214.v1	Breast cancer	6	0.91	0.83	1.01	0.0764084	408	22403	0.376945
SFTPD.P35247.OID20214.v1	Breast cancer	7	0.93	0.85	1.02	0.125434	480	22403	0.838644
SFTPD.P35247.OID20214.v1	Breast cancer	8	0.94	0.86	1.02	0.144555	555	22403	0.966732
SFTPD.P35247.OID20214.v1	Breast cancer	9	0.94	0.86	1.02	0.111606	618	22403	0.991302
SFTPD.P35247.OID20214.v1	Breast cancer	10	0.94	0.87	1.02	0.11488	674	22403	0.201169
SFTPD.P35247.OID20214.v1	Breast cancer	11	0.94	0.87	1.01	0.0969928	702	22403	0.967449
SFTPD.P35247.OID20214.v1	Breast cancer	12	0.94	0.87	1.01	0.0885605	710	22403	0.576391
SFTPD.P35247.OID20214.v1	Breast cancer	13	0.94	0.87	1.01	0.0880451	712	22403	0.602064
SFTPD.P35247.OID20214.v1	Breast cancer	14	0.94	0.87	1.01	0.0880451	712	22403	0.602064
SFTPD.P35247.OID20214.v1	Breast cancer	15	0.94	0.87	1.01	0.0880451	712	22403	0.602064
SFTPD.P35247.OID20214.v1	Breast cancer	16	0.94	0.87	1.01	0.0880451	712	22403	0.602064
SFTPD.P35247.OID20214.v1	Breast cancer	17	0.94	0.87	1.01	0.0880451	712	22403	0.602064
DDC.P20711.OID20215.v1	Breast cancer	1	0.88	0.69	1.12	0.284493	75	22403	0.3091
DDC.P20711.OID20215.v1	Breast cancer	2	0.87	0.73	1.04	0.122063	134	22403	0.933969
DDC.P20711.OID20215.v1	Breast cancer	3	0.88	0.76	1.01	0.0756869	201	22403	0.993242
DDC.P20711.OID20215.v1	Breast cancer	4	0.89	0.79	1.01	0.0689236	287	22403	0.402189
DDC.P20711.OID20215.v1	Breast cancer	5	0.92	0.82	1.03	0.148478	343	22403	0.18928
DDC.P20711.OID20215.v1	Breast cancer	6	0.92	0.83	1.02	0.11823	408	22403	0.336347
DDC.P20711.OID20215.v1	Breast cancer	7	0.91	0.83	1	0.0466491	480	22403	0.796549
DDC.P20711.OID20215.v1	Breast cancer	8	0.91	0.83	0.99	0.0298011	555	22403	0.917503
DDC.P20711.OID20215.v1	Breast cancer	9	0.9	0.83	0.98	0.0155279	618	22403	0.94745
DDC.P20711.OID20215.v1	Breast cancer	10	0.92	0.85	0.99	0.0283381	674	22403	0.183858
DDC.P20711.OID20215.v1	Breast cancer	11	0.92	0.85	0.99	0.0338479	702	22403	0.231979
DDC.P20711.OID20215.v1	Breast cancer	12	0.92	0.85	0.99	0.0266383	710	22403	0.596558
DDC.P20711.OID20215.v1	Breast cancer	13	0.92	0.85	1	0.0369594	712	22403	0.271456
DDC.P20711.OID20215.v1	Breast cancer	14	0.92	0.85	1	0.0369594	712	22403	0.271456
DDC.P20711.OID20215.v1	Breast cancer	15	0.92	0.85	1	0.0369594	712	22403	0.271456
DDC.P20711.OID20215.v1	Breast cancer	16	0.92	0.85	1	0.0369594	712	22403	0.271456
DDC.P20711.OID20215.v1	Breast cancer	17	0.92	0.85	1	0.0369594	712	22403	0.271456
SDC4.P31431.OID20216.v1	Breast cancer	1	1.11	0.88	1.4	0.367774	75	22403	0.249935
SDC4.P31431.OID20216.v1	Breast cancer	2	1.08	0.91	1.28	0.389415	134	22403	0.30043
SDC4.P31431.OID20216.v1	Breast cancer	3	1.04	0.91	1.2	0.547669	201	22403	0.297534
SDC4.P31431.OID20216.v1	Breast cancer	4	1.02	0.91	1.14	0.755403	287	22403	0.319525
SDC4.P31431.OID20216.v1	Breast cancer	5	1	0.9	1.11	0.977616	343	22403	0.17651
SDC4.P31431.OID20216.v1	Breast cancer	6	1.03	0.93	1.13	0.612858	408	22403	0.750358
SDC4.P31431.OID20216.v1	Breast cancer	7	1.04	0.95	1.13	0.437687	480	22403	0.939986
SDC4.P31431.OID20216.v1	Breast cancer	8	1.02	0.94	1.11	0.582441	555	22403	0.598171
SDC4.P31431.OID20216.v1	Breast cancer	9	1.01	0.93	1.09	0.791742	618	22403	0.310306
SDC4.P31431.OID20216.v1	Breast cancer	10	1	0.92	1.08	0.929927	674	22403	0.720862
SDC4.P31431.OID20216.v1	Breast cancer	11	1.01	0.94	1.09	0.830589	702	22403	0.417716
SDC4.P31431.OID20216.v1	Breast cancer	12	1	0.93	1.08	0.96052	710	22403	0.554513
SDC4.P31431.OID20216.v1	Breast cancer	13	1	0.93	1.08	0.943151	712	22403	0.985771
SDC4.P31431.OID20216.v1	Breast cancer	14	1	0.93	1.08	0.943151	712	22403	0.985771
SDC4.P31431.OID20216.v1	Breast cancer	15	1	0.93	1.08	0.943151	712	22403	0.985771
SDC4.P31431.OID20216.v1	Breast cancer	16	1	0.93	1.08	0.943151	712	22403	0.985771
SDC4.P31431.OID20216.v1	Breast cancer	17	1	0.93	1.08	0.943151	712	22403	0.985771
HMOX1.P09601.OID20217.v1	Breast cancer	1	0.98	0.77	1.23	0.833514	75	22403	0.524999
HMOX1.P09601.OID20217.v1	Breast cancer	2	1.01	0.84	1.2	0.942315	134	22403	0.987536
HMOX1.P09601.OID20217.v1	Breast cancer	3	0.98	0.85	1.14	0.833757	201	22403	0.530879
HMOX1.P09601.OID20217.v1	Breast cancer	4	1.04	0.93	1.18	0.488488	287	22403	0.252294
HMOX1.P09601.OID20217.v1	Breast cancer	5	1.03	0.92	1.15	0.586647	343	22403	0.478384
HMOX1.P09601.OID20217.v1	Breast cancer	6	1.02	0.92	1.12	0.737863	408	22403	0.938243
HMOX1.P09601.OID20217.v1	Breast cancer	7	1.02	0.93	1.12	0.692158	480	22403	0.918001
HMOX1.P09601.OID20217.v1	Breast cancer	8	1.02	0.93	1.11	0.712083	555	22403	0.689209
HMOX1.P09601.OID20217.v1	Breast cancer	9	1.04	0.96	1.13	0.364097	618	22403	0.605355
HMOX1.P09601.OID20217.v1	Breast cancer	10	1.02	0.94	1.1	0.694648	674	22403	0.483958
HMOX1.P09601.OID20217.v1	Breast cancer	11	1.02	0.94	1.1	0.632506	702	22403	0.371288
HMOX1.P09601.OID20217.v1	Breast cancer	12	1.01	0.94	1.09	0.74588	710	22403	0.693562
HMOX1.P09601.OID20217.v1	Breast cancer	13	1.01	0.94	1.09	0.79189	712	22403	0.611921
HMOX1.P09601.OID20217.v1	Breast cancer	14	1.01	0.94	1.09	0.79189	712	22403	0.611921
HMOX1.P09601.OID20217.v1	Breast cancer	15	1.01	0.94	1.09	0.79189	712	22403	0.611921
HMOX1.P09601.OID20217.v1	Breast cancer	16	1.01	0.94	1.09	0.79189	712	22403	0.611921
HMOX1.P09601.OID20217.v1	Breast cancer	17	1.01	0.94	1.09	0.79189	712	22403	0.611921
SNAP23.O00161.OID20218.v1	Breast cancer	1	0.9	0.72	1.13	0.381616	75	22403	0.437434
SNAP23.O00161.OID20218.v1	Breast cancer	2	0.95	0.8	1.13	0.551822	134	22403	0.740141
SNAP23.O00161.OID20218.v1	Breast cancer	3	0.94	0.82	1.09	0.424706	201	22403	0.769809
SNAP23.O00161.OID20218.v1	Breast cancer	4	0.96	0.85	1.07	0.454765	287	22403	0.577533
SNAP23.O00161.OID20218.v1	Breast cancer	5	0.94	0.85	1.05	0.267894	343	22403	0.994929
SNAP23.O00161.OID20218.v1	Breast cancer	6	0.96	0.87	1.06	0.41544	408	22403	0.656331
SNAP23.O00161.OID20218.v1	Breast cancer	7	0.96	0.88	1.05	0.385782	480	22403	0.779904
SNAP23.O00161.OID20218.v1	Breast cancer	8	0.97	0.89	1.05	0.408766	555	22403	0.740094
SNAP23.O00161.OID20218.v1	Breast cancer	9	0.99	0.91	1.07	0.766526	618	22403	0.250209
SNAP23.O00161.OID20218.v1	Breast cancer	10	0.99	0.92	1.07	0.822435	674	22403	0.0779292
SNAP23.O00161.OID20218.v1	Breast cancer	11	1	0.93	1.07	0.94456	702	22403	0.278106
SNAP23.O00161.OID20218.v1	Breast cancer	12	0.99	0.92	1.07	0.849679	710	22403	0.748181
SNAP23.O00161.OID20218.v1	Breast cancer	13	1	0.92	1.07	0.913417	712	22403	0.329703
SNAP23.O00161.OID20218.v1	Breast cancer	14	1	0.92	1.07	0.913417	712	22403	0.329703
SNAP23.O00161.OID20218.v1	Breast cancer	15	1	0.92	1.07	0.913417	712	22403	0.329703
SNAP23.O00161.OID20218.v1	Breast cancer	16	1	0.92	1.07	0.913417	712	22403	0.329703
SNAP23.O00161.OID20218.v1	Breast cancer	17	1	0.92	1.07	0.913417	712	22403	0.329703
SERPINA12.Q8IW75.OID20219.v1	Breast cancer	1	1.06	0.84	1.33	0.62592	75	22403	0.463376
SERPINA12.Q8IW75.OID20219.v1	Breast cancer	2	1.01	0.85	1.2	0.876215	134	22403	0.862969
SERPINA12.Q8IW75.OID20219.v1	Breast cancer	3	1.06	0.92	1.22	0.432777	201	22403	0.524907
SERPINA12.Q8IW75.OID20219.v1	Breast cancer	4	1.1	0.98	1.24	0.0988042	287	22403	0.214399
SERPINA12.Q8IW75.OID20219.v1	Breast cancer	5	1.05	0.95	1.17	0.336154	343	22403	0.710982
SERPINA12.Q8IW75.OID20219.v1	Breast cancer	6	1.03	0.94	1.14	0.506794	408	22403	0.479668
SERPINA12.Q8IW75.OID20219.v1	Breast cancer	7	1.05	0.96	1.15	0.318242	480	22403	0.975183
SERPINA12.Q8IW75.OID20219.v1	Breast cancer	8	1.04	0.96	1.14	0.308164	555	22403	0.902656
SERPINA12.Q8IW75.OID20219.v1	Breast cancer	9	1.03	0.95	1.11	0.478482	618	22403	0.384918
SERPINA12.Q8IW75.OID20219.v1	Breast cancer	10	1.03	0.96	1.11	0.420516	674	22403	0.673012
SERPINA12.Q8IW75.OID20219.v1	Breast cancer	11	1.04	0.96	1.12	0.314935	702	22403	0.324543
SERPINA12.Q8IW75.OID20219.v1	Breast cancer	12	1.04	0.96	1.12	0.3125	710	22403	0.561486
SERPINA12.Q8IW75.OID20219.v1	Breast cancer	13	1.04	0.96	1.12	0.32901	712	22403	0.724988
SERPINA12.Q8IW75.OID20219.v1	Breast cancer	14	1.04	0.96	1.12	0.32901	712	22403	0.724988
SERPINA12.Q8IW75.OID20219.v1	Breast cancer	15	1.04	0.96	1.12	0.32901	712	22403	0.724988
SERPINA12.Q8IW75.OID20219.v1	Breast cancer	16	1.04	0.96	1.12	0.32901	712	22403	0.724988
SERPINA12.Q8IW75.OID20219.v1	Breast cancer	17	1.04	0.96	1.12	0.32901	712	22403	0.724988
GH1.P01241.OID20220.v1	Breast cancer	1	0.87	0.68	1.1	0.234954	75	22403	0.613236
GH1.P01241.OID20220.v1	Breast cancer	2	0.87	0.73	1.04	0.127137	134	22403	0.959472
GH1.P01241.OID20220.v1	Breast cancer	3	0.9	0.78	1.04	0.13826	201	22403	0.937065
GH1.P01241.OID20220.v1	Breast cancer	4	0.92	0.81	1.04	0.167885	287	22403	0.746669
GH1.P01241.OID20220.v1	Breast cancer	5	0.94	0.84	1.05	0.25595	343	22403	0.560793
GH1.P01241.OID20220.v1	Breast cancer	6	0.93	0.84	1.03	0.138709	408	22403	0.795829
GH1.P01241.OID20220.v1	Breast cancer	7	0.93	0.84	1.02	0.109345	480	22403	0.834324
GH1.P01241.OID20220.v1	Breast cancer	8	0.91	0.83	0.99	0.0276288	555	22403	0.644216
GH1.P01241.OID20220.v1	Breast cancer	9	0.92	0.85	1	0.0570861	618	22403	0.626375
GH1.P01241.OID20220.v1	Breast cancer	10	0.94	0.87	1.01	0.101932	674	22403	0.371892
GH1.P01241.OID20220.v1	Breast cancer	11	0.94	0.87	1.01	0.103628	702	22403	0.763702
GH1.P01241.OID20220.v1	Breast cancer	12	0.96	0.89	1.03	0.251769	710	22403	0.00438602
GH1.P01241.OID20220.v1	Breast cancer	13	0.94	0.88	1.02	0.139241	712	22403	0.690969
GH1.P01241.OID20220.v1	Breast cancer	14	0.94	0.88	1.02	0.139241	712	22403	0.690969
GH1.P01241.OID20220.v1	Breast cancer	15	0.94	0.88	1.02	0.139241	712	22403	0.690969
GH1.P01241.OID20220.v1	Breast cancer	16	0.94	0.88	1.02	0.139241	712	22403	0.690969
GH1.P01241.OID20220.v1	Breast cancer	17	0.94	0.88	1.02	0.139241	712	22403	0.690969
SPON2.Q9BUD6.OID20221.v1	Breast cancer	1	1.01	0.8	1.28	0.91618	75	22403	0.543388
SPON2.Q9BUD6.OID20221.v1	Breast cancer	2	1.01	0.84	1.21	0.925777	134	22403	0.873829
SPON2.Q9BUD6.OID20221.v1	Breast cancer	3	1.05	0.9	1.21	0.540124	201	22403	0.263669
SPON2.Q9BUD6.OID20221.v1	Breast cancer	4	1.08	0.95	1.22	0.233021	287	22403	0.0745245
SPON2.Q9BUD6.OID20221.v1	Breast cancer	5	1.06	0.94	1.18	0.3432	343	22403	0.265756
SPON2.Q9BUD6.OID20221.v1	Breast cancer	6	1.03	0.93	1.15	0.514735	408	22403	0.797643
SPON2.Q9BUD6.OID20221.v1	Breast cancer	7	1.04	0.94	1.14	0.460001	480	22403	0.863332
SPON2.Q9BUD6.OID20221.v1	Breast cancer	8	1.01	0.93	1.1	0.812704	555	22403	0.395049
SPON2.Q9BUD6.OID20221.v1	Breast cancer	9	1.02	0.93	1.1	0.716033	618	22403	0.619682
SPON2.Q9BUD6.OID20221.v1	Breast cancer	10	1.02	0.94	1.1	0.638672	674	22403	0.405161
SPON2.Q9BUD6.OID20221.v1	Breast cancer	11	1.02	0.94	1.1	0.645118	702	22403	0.568645
SPON2.Q9BUD6.OID20221.v1	Breast cancer	12	1.02	0.94	1.1	0.618437	710	22403	0.746235
SPON2.Q9BUD6.OID20221.v1	Breast cancer	13	1.01	0.94	1.09	0.746952	712	22403	0.524128
SPON2.Q9BUD6.OID20221.v1	Breast cancer	14	1.01	0.94	1.09	0.746952	712	22403	0.524128
SPON2.Q9BUD6.OID20221.v1	Breast cancer	15	1.01	0.94	1.09	0.746952	712	22403	0.524128
SPON2.Q9BUD6.OID20221.v1	Breast cancer	16	1.01	0.94	1.09	0.746952	712	22403	0.524128
SPON2.Q9BUD6.OID20221.v1	Breast cancer	17	1.01	0.94	1.09	0.746952	712	22403	0.524128
NECTIN2.Q92692.OID20222.v1	Breast cancer	1	0.91	0.71	1.15	0.4155	75	22403	0.5451
NECTIN2.Q92692.OID20222.v1	Breast cancer	2	0.9	0.75	1.08	0.249122	134	22403	0.857099
NECTIN2.Q92692.OID20222.v1	Breast cancer	3	0.94	0.81	1.08	0.382514	201	22403	0.347813
NECTIN2.Q92692.OID20222.v1	Breast cancer	4	0.96	0.85	1.09	0.518353	287	22403	0.219301
NECTIN2.Q92692.OID20222.v1	Breast cancer	5	0.96	0.86	1.07	0.453282	343	22403	0.2753
NECTIN2.Q92692.OID20222.v1	Breast cancer	6	0.96	0.87	1.06	0.443893	408	22403	0.435555
NECTIN2.Q92692.OID20222.v1	Breast cancer	7	0.98	0.89	1.08	0.703308	480	22403	0.240742
NECTIN2.Q92692.OID20222.v1	Breast cancer	8	0.97	0.89	1.06	0.501689	555	22403	0.747144
NECTIN2.Q92692.OID20222.v1	Breast cancer	9	0.99	0.91	1.08	0.865693	618	22403	0.252488
NECTIN2.Q92692.OID20222.v1	Breast cancer	10	0.99	0.91	1.07	0.733402	674	22403	0.3971
NECTIN2.Q92692.OID20222.v1	Breast cancer	11	0.99	0.92	1.07	0.817577	702	22403	0.290292
NECTIN2.Q92692.OID20222.v1	Breast cancer	12	0.99	0.91	1.07	0.710282	710	22403	0.557829
NECTIN2.Q92692.OID20222.v1	Breast cancer	13	0.98	0.91	1.06	0.619623	712	22403	0.612339
NECTIN2.Q92692.OID20222.v1	Breast cancer	14	0.98	0.91	1.06	0.619623	712	22403	0.612339
NECTIN2.Q92692.OID20222.v1	Breast cancer	15	0.98	0.91	1.06	0.619623	712	22403	0.612339
NECTIN2.Q92692.OID20222.v1	Breast cancer	16	0.98	0.91	1.06	0.619623	712	22403	0.612339
NECTIN2.Q92692.OID20222.v1	Breast cancer	17	0.98	0.91	1.06	0.619623	712	22403	0.612339
CHRDL2.Q6WN34.OID20223.v1	Breast cancer	1	1.04	0.81	1.32	0.76651	75	22403	0.041519
CHRDL2.Q6WN34.OID20223.v1	Breast cancer	2	0.99	0.82	1.18	0.876648	134	22403	0.600702
CHRDL2.Q6WN34.OID20223.v1	Breast cancer	3	1.01	0.87	1.17	0.925446	201	22403	0.976183
CHRDL2.Q6WN34.OID20223.v1	Breast cancer	4	1	0.89	1.14	0.959087	287	22403	0.708411
CHRDL2.Q6WN34.OID20223.v1	Breast cancer	5	0.99	0.88	1.11	0.869319	343	22403	0.585529
CHRDL2.Q6WN34.OID20223.v1	Breast cancer	6	1.01	0.91	1.12	0.894129	408	22403	0.810765
CHRDL2.Q6WN34.OID20223.v1	Breast cancer	7	1	0.91	1.11	0.925301	480	22403	0.951994
CHRDL2.Q6WN34.OID20223.v1	Breast cancer	8	1	0.92	1.1	0.930751	555	22403	0.858734
CHRDL2.Q6WN34.OID20223.v1	Breast cancer	9	1.03	0.94	1.12	0.526745	618	22403	0.531881
CHRDL2.Q6WN34.OID20223.v1	Breast cancer	10	1.01	0.93	1.1	0.75608	674	22403	0.053701
CHRDL2.Q6WN34.OID20223.v1	Breast cancer	11	1.01	0.93	1.09	0.822839	702	22403	0.349468
CHRDL2.Q6WN34.OID20223.v1	Breast cancer	12	1.01	0.93	1.09	0.831962	710	22403	0.175992
CHRDL2.Q6WN34.OID20223.v1	Breast cancer	13	1	0.93	1.09	0.920167	712	22403	0.0835477
CHRDL2.Q6WN34.OID20223.v1	Breast cancer	14	1	0.93	1.09	0.920167	712	22403	0.0835477
CHRDL2.Q6WN34.OID20223.v1	Breast cancer	15	1	0.93	1.09	0.920167	712	22403	0.0835477
CHRDL2.Q6WN34.OID20223.v1	Breast cancer	16	1	0.93	1.09	0.920167	712	22403	0.0835477
CHRDL2.Q6WN34.OID20223.v1	Breast cancer	17	1	0.93	1.09	0.920167	712	22403	0.0835477
ROR1.Q01973.OID20224.v1	Breast cancer	1	0.92	0.72	1.17	0.485328	75	22403	0.507487
ROR1.Q01973.OID20224.v1	Breast cancer	2	0.84	0.7	1	0.054495	134	22403	0.24033
ROR1.Q01973.OID20224.v1	Breast cancer	3	0.93	0.8	1.07	0.312129	201	22403	0.556377
ROR1.Q01973.OID20224.v1	Breast cancer	4	0.91	0.8	1.02	0.110259	287	22403	0.763367
ROR1.Q01973.OID20224.v1	Breast cancer	5	0.89	0.8	1	0.043385	343	22403	0.926793
ROR1.Q01973.OID20224.v1	Breast cancer	6	0.9	0.81	0.99	0.0367491	408	22403	0.857638
ROR1.Q01973.OID20224.v1	Breast cancer	7	0.93	0.85	1.03	0.164509	480	22403	0.152579
ROR1.Q01973.OID20224.v1	Breast cancer	8	0.94	0.86	1.03	0.164849	555	22403	0.225479
ROR1.Q01973.OID20224.v1	Breast cancer	9	0.96	0.89	1.05	0.391192	618	22403	0.0374306
ROR1.Q01973.OID20224.v1	Breast cancer	10	0.96	0.89	1.04	0.306802	674	22403	0.0866989
ROR1.Q01973.OID20224.v1	Breast cancer	11	0.96	0.88	1.03	0.257367	702	22403	0.686996
ROR1.Q01973.OID20224.v1	Breast cancer	12	0.95	0.88	1.03	0.20287	710	22403	0.765724
ROR1.Q01973.OID20224.v1	Breast cancer	13	0.95	0.88	1.02	0.166061	712	22403	0.579973
ROR1.Q01973.OID20224.v1	Breast cancer	14	0.95	0.88	1.02	0.166061	712	22403	0.579973
ROR1.Q01973.OID20224.v1	Breast cancer	15	0.95	0.88	1.02	0.166061	712	22403	0.579973
ROR1.Q01973.OID20224.v1	Breast cancer	16	0.95	0.88	1.02	0.166061	712	22403	0.579973
ROR1.Q01973.OID20224.v1	Breast cancer	17	0.95	0.88	1.02	0.166061	712	22403	0.579973
CA13.Q8N1Q1.OID20225.v1	Breast cancer	1	0.9	0.72	1.13	0.386489	75	22403	0.685569
CA13.Q8N1Q1.OID20225.v1	Breast cancer	2	0.91	0.76	1.07	0.249884	134	22403	0.809375
CA13.Q8N1Q1.OID20225.v1	Breast cancer	3	0.89	0.78	1.03	0.115674	201	22403	0.788057
CA13.Q8N1Q1.OID20225.v1	Breast cancer	4	0.91	0.81	1.02	0.122107	287	22403	0.688798
CA13.Q8N1Q1.OID20225.v1	Breast cancer	5	0.9	0.81	1	0.0427548	343	22403	0.862737
CA13.Q8N1Q1.OID20225.v1	Breast cancer	6	0.94	0.85	1.03	0.176454	408	22403	0.304079
CA13.Q8N1Q1.OID20225.v1	Breast cancer	7	0.95	0.87	1.04	0.238325	480	22403	0.256237
CA13.Q8N1Q1.OID20225.v1	Breast cancer	8	0.95	0.87	1.03	0.232756	555	22403	0.312501
CA13.Q8N1Q1.OID20225.v1	Breast cancer	9	0.96	0.89	1.04	0.367453	618	22403	0.148339
CA13.Q8N1Q1.OID20225.v1	Breast cancer	10	0.97	0.89	1.04	0.360669	674	22403	0.0746896
CA13.Q8N1Q1.OID20225.v1	Breast cancer	11	0.97	0.9	1.05	0.443483	702	22403	0.315359
CA13.Q8N1Q1.OID20225.v1	Breast cancer	12	0.97	0.9	1.05	0.427062	710	22403	0.178325
CA13.Q8N1Q1.OID20225.v1	Breast cancer	13	0.97	0.9	1.05	0.446453	712	22403	0.192148
CA13.Q8N1Q1.OID20225.v1	Breast cancer	14	0.97	0.9	1.05	0.446453	712	22403	0.192148
CA13.Q8N1Q1.OID20225.v1	Breast cancer	15	0.97	0.9	1.05	0.446453	712	22403	0.192148
CA13.Q8N1Q1.OID20225.v1	Breast cancer	16	0.97	0.9	1.05	0.446453	712	22403	0.192148
CA13.Q8N1Q1.OID20225.v1	Breast cancer	17	0.97	0.9	1.05	0.446453	712	22403	0.192148
CCDC80.Q76M96.OID20226.v1	Breast cancer	1	0.95	0.73	1.24	0.701663	75	22403	0.141646
CCDC80.Q76M96.OID20226.v1	Breast cancer	2	0.94	0.77	1.14	0.515093	134	22403	0.41819
CCDC80.Q76M96.OID20226.v1	Breast cancer	3	0.97	0.83	1.15	0.755603	201	22403	0.590679
CCDC80.Q76M96.OID20226.v1	Breast cancer	4	0.96	0.84	1.1	0.55696	287	22403	0.520494
CCDC80.Q76M96.OID20226.v1	Breast cancer	5	0.93	0.82	1.05	0.257321	343	22403	0.961226
CCDC80.Q76M96.OID20226.v1	Breast cancer	6	0.97	0.86	1.08	0.574103	408	22403	0.652193
CCDC80.Q76M96.OID20226.v1	Breast cancer	7	0.99	0.89	1.1	0.80079	480	22403	0.483003
CCDC80.Q76M96.OID20226.v1	Breast cancer	8	1	0.91	1.1	0.991677	555	22403	0.453155
CCDC80.Q76M96.OID20226.v1	Breast cancer	9	1.03	0.94	1.13	0.533689	618	22403	0.115081
CCDC80.Q76M96.OID20226.v1	Breast cancer	10	1.04	0.95	1.13	0.410964	674	22403	0.0737407
CCDC80.Q76M96.OID20226.v1	Breast cancer	11	1.04	0.96	1.14	0.333597	702	22403	0.116418
CCDC80.Q76M96.OID20226.v1	Breast cancer	12	1.03	0.95	1.13	0.450894	710	22403	0.666049
CCDC80.Q76M96.OID20226.v1	Breast cancer	13	1.04	0.95	1.13	0.417863	712	22403	0.862211
CCDC80.Q76M96.OID20226.v1	Breast cancer	14	1.04	0.95	1.13	0.417863	712	22403	0.862211
CCDC80.Q76M96.OID20226.v1	Breast cancer	15	1.04	0.95	1.13	0.417863	712	22403	0.862211
CCDC80.Q76M96.OID20226.v1	Breast cancer	16	1.04	0.95	1.13	0.417863	712	22403	0.862211
CCDC80.Q76M96.OID20226.v1	Breast cancer	17	1.04	0.95	1.13	0.417863	712	22403	0.862211
FBP1.P09467.OID20227.v1	Breast cancer	1	0.99	0.77	1.26	0.914968	75	22403	0.447278
FBP1.P09467.OID20227.v1	Breast cancer	2	1.04	0.87	1.25	0.635223	134	22403	0.32294
FBP1.P09467.OID20227.v1	Breast cancer	3	1.04	0.9	1.2	0.60393	201	22403	0.485992
FBP1.P09467.OID20227.v1	Breast cancer	4	1.08	0.96	1.22	0.215519	287	22403	0.141033
FBP1.P09467.OID20227.v1	Breast cancer	5	1.05	0.94	1.17	0.417572	343	22403	0.635354
FBP1.P09467.OID20227.v1	Breast cancer	6	1.05	0.95	1.16	0.37267	408	22403	0.979789
FBP1.P09467.OID20227.v1	Breast cancer	7	1.03	0.93	1.13	0.595702	480	22403	0.39764
FBP1.P09467.OID20227.v1	Breast cancer	8	0.99	0.9	1.08	0.753409	555	22403	0.0362509
FBP1.P09467.OID20227.v1	Breast cancer	9	1	0.92	1.09	0.983514	618	22403	0.266372
FBP1.P09467.OID20227.v1	Breast cancer	10	1.01	0.93	1.09	0.869785	674	22403	0.850741
FBP1.P09467.OID20227.v1	Breast cancer	11	1.01	0.93	1.09	0.798529	702	22403	0.510782
FBP1.P09467.OID20227.v1	Breast cancer	12	1.01	0.93	1.09	0.82985	710	22403	0.994021
FBP1.P09467.OID20227.v1	Breast cancer	13	1	0.93	1.08	0.964887	712	22403	0.551842
FBP1.P09467.OID20227.v1	Breast cancer	14	1	0.93	1.08	0.964887	712	22403	0.551842
FBP1.P09467.OID20227.v1	Breast cancer	15	1	0.93	1.08	0.964887	712	22403	0.551842
FBP1.P09467.OID20227.v1	Breast cancer	16	1	0.93	1.08	0.964887	712	22403	0.551842
FBP1.P09467.OID20227.v1	Breast cancer	17	1	0.93	1.08	0.964887	712	22403	0.551842
CTSL.P07711.OID20228.v1	Breast cancer	1	0.96	0.75	1.22	0.738361	75	22403	0.432055
CTSL.P07711.OID20228.v1	Breast cancer	2	0.9	0.75	1.08	0.248854	134	22403	0.582206
CTSL.P07711.OID20228.v1	Breast cancer	3	0.87	0.75	1.01	0.0630892	201	22403	0.493114
CTSL.P07711.OID20228.v1	Breast cancer	4	0.91	0.8	1.02	0.114583	287	22403	0.558112
CTSL.P07711.OID20228.v1	Breast cancer	5	0.93	0.83	1.05	0.242944	343	22403	0.188927
CTSL.P07711.OID20228.v1	Breast cancer	6	0.94	0.84	1.04	0.220295	408	22403	0.291977
CTSL.P07711.OID20228.v1	Breast cancer	7	0.94	0.85	1.04	0.210824	480	22403	0.320538
CTSL.P07711.OID20228.v1	Breast cancer	8	0.95	0.87	1.03	0.22371	555	22403	0.411279
CTSL.P07711.OID20228.v1	Breast cancer	9	0.96	0.88	1.04	0.307338	618	22403	0.31767
CTSL.P07711.OID20228.v1	Breast cancer	10	0.97	0.89	1.05	0.444919	674	22403	0.0571606
CTSL.P07711.OID20228.v1	Breast cancer	11	0.98	0.9	1.06	0.579559	702	22403	0.103501
CTSL.P07711.OID20228.v1	Breast cancer	12	0.98	0.9	1.06	0.60622	710	22403	0.408065
CTSL.P07711.OID20228.v1	Breast cancer	13	0.97	0.9	1.05	0.523541	712	22403	0.872711
CTSL.P07711.OID20228.v1	Breast cancer	14	0.97	0.9	1.05	0.523541	712	22403	0.872711
CTSL.P07711.OID20228.v1	Breast cancer	15	0.97	0.9	1.05	0.523541	712	22403	0.872711
CTSL.P07711.OID20228.v1	Breast cancer	16	0.97	0.9	1.05	0.523541	712	22403	0.872711
CTSL.P07711.OID20228.v1	Breast cancer	17	0.97	0.9	1.05	0.523541	712	22403	0.872711
NRCAM.Q92823.OID20229.v1	Breast cancer	1	0.76	0.61	0.97	0.0245873	75	22403	0.978971
NRCAM.Q92823.OID20229.v1	Breast cancer	2	0.84	0.71	1	0.051208	134	22403	0.171785
NRCAM.Q92823.OID20229.v1	Breast cancer	3	0.83	0.72	0.96	0.0111635	201	22403	0.592733
NRCAM.Q92823.OID20229.v1	Breast cancer	4	0.87	0.77	0.98	0.024396	287	22403	0.166876
NRCAM.Q92823.OID20229.v1	Breast cancer	5	0.84	0.75	0.93	0.001375	343	22403	0.959162
NRCAM.Q92823.OID20229.v1	Breast cancer	6	0.85	0.77	0.93	0.00103519	408	22403	0.775432
NRCAM.Q92823.OID20229.v1	Breast cancer	7	0.86	0.79	0.95	0.00189515	480	22403	0.331066
NRCAM.Q92823.OID20229.v1	Breast cancer	8	0.89	0.82	0.97	0.00863926	555	22403	0.0756097
NRCAM.Q92823.OID20229.v1	Breast cancer	9	0.91	0.83	0.98	0.0166407	618	22403	0.0687367
NRCAM.Q92823.OID20229.v1	Breast cancer	10	0.88	0.82	0.95	0.00179006	674	22403	0.280515
NRCAM.Q92823.OID20229.v1	Breast cancer	11	0.89	0.82	0.96	0.00289707	702	22403	0.830304
NRCAM.Q92823.OID20229.v1	Breast cancer	12	0.89	0.82	0.96	0.00256993	710	22403	0.755358
NRCAM.Q92823.OID20229.v1	Breast cancer	13	0.89	0.82	0.96	0.00221144	712	22403	0.955309
NRCAM.Q92823.OID20229.v1	Breast cancer	14	0.89	0.82	0.96	0.00221144	712	22403	0.955309
NRCAM.Q92823.OID20229.v1	Breast cancer	15	0.89	0.82	0.96	0.00221144	712	22403	0.955309
NRCAM.Q92823.OID20229.v1	Breast cancer	16	0.89	0.82	0.96	0.00221144	712	22403	0.955309
NRCAM.Q92823.OID20229.v1	Breast cancer	17	0.89	0.82	0.96	0.00221144	712	22403	0.955309
HSPB1.P04792.OID20230.v1	Breast cancer	1	0.86	0.68	1.07	0.180565	75	22403	0.51323
HSPB1.P04792.OID20230.v1	Breast cancer	2	0.87	0.74	1.04	0.118753	134	22403	0.548721
HSPB1.P04792.OID20230.v1	Breast cancer	3	0.88	0.76	1.01	0.0627277	201	22403	0.617164
HSPB1.P04792.OID20230.v1	Breast cancer	4	0.92	0.82	1.04	0.174371	287	22403	0.210593
HSPB1.P04792.OID20230.v1	Breast cancer	5	0.9	0.81	1	0.0600149	343	22403	0.683814
HSPB1.P04792.OID20230.v1	Breast cancer	6	0.94	0.85	1.03	0.188415	408	22403	0.232315
HSPB1.P04792.OID20230.v1	Breast cancer	7	0.95	0.87	1.04	0.26361	480	22403	0.189692
HSPB1.P04792.OID20230.v1	Breast cancer	8	0.95	0.87	1.03	0.229094	555	22403	0.298962
HSPB1.P04792.OID20230.v1	Breast cancer	9	0.97	0.9	1.06	0.522419	618	22403	0.0540646
HSPB1.P04792.OID20230.v1	Breast cancer	10	0.99	0.92	1.07	0.796527	674	22403	0.000878939
HSPB1.P04792.OID20230.v1	Breast cancer	11	1	0.93	1.08	0.954327	702	22403	0.149568
HSPB1.P04792.OID20230.v1	Breast cancer	12	1	0.93	1.08	0.993896	710	22403	0.0183604
HSPB1.P04792.OID20230.v1	Breast cancer	13	1	0.93	1.08	0.977038	712	22403	0.00852165
HSPB1.P04792.OID20230.v1	Breast cancer	14	1	0.93	1.08	0.977038	712	22403	0.00852165
HSPB1.P04792.OID20230.v1	Breast cancer	15	1	0.93	1.08	0.977038	712	22403	0.00852165
HSPB1.P04792.OID20230.v1	Breast cancer	16	1	0.93	1.08	0.977038	712	22403	0.00852165
HSPB1.P04792.OID20230.v1	Breast cancer	17	1	0.93	1.08	0.977038	712	22403	0.00852165
THBD.P07204.OID20231.v1	Breast cancer	1	0.87	0.68	1.11	0.252432	75	22403	0.193441
THBD.P07204.OID20231.v1	Breast cancer	2	0.85	0.71	1.02	0.0724635	134	22403	0.687537
THBD.P07204.OID20231.v1	Breast cancer	3	0.91	0.78	1.05	0.191054	201	22403	0.398488
THBD.P07204.OID20231.v1	Breast cancer	4	0.95	0.84	1.07	0.415307	287	22403	0.0588156
THBD.P07204.OID20231.v1	Breast cancer	5	0.94	0.84	1.06	0.320608	343	22403	0.15424
THBD.P07204.OID20231.v1	Breast cancer	6	0.93	0.84	1.03	0.187983	408	22403	0.478567
THBD.P07204.OID20231.v1	Breast cancer	7	0.97	0.88	1.07	0.569905	480	22403	0.0685182
THBD.P07204.OID20231.v1	Breast cancer	8	0.96	0.88	1.05	0.428601	555	22403	0.370371
THBD.P07204.OID20231.v1	Breast cancer	9	0.99	0.91	1.08	0.906068	618	22403	0.0753339
THBD.P07204.OID20231.v1	Breast cancer	10	0.99	0.92	1.08	0.861007	674	22403	0.077758
THBD.P07204.OID20231.v1	Breast cancer	11	1	0.92	1.08	0.972118	702	22403	0.296707
THBD.P07204.OID20231.v1	Breast cancer	12	1	0.92	1.08	0.995865	710	22403	0.243724
THBD.P07204.OID20231.v1	Breast cancer	13	1	0.92	1.08	0.907773	712	22403	0.744966
THBD.P07204.OID20231.v1	Breast cancer	14	1	0.92	1.08	0.907773	712	22403	0.744966
THBD.P07204.OID20231.v1	Breast cancer	15	1	0.92	1.08	0.907773	712	22403	0.744966
THBD.P07204.OID20231.v1	Breast cancer	16	1	0.92	1.08	0.907773	712	22403	0.744966
THBD.P07204.OID20231.v1	Breast cancer	17	1	0.92	1.08	0.907773	712	22403	0.744966
KYAT1.Q16773.OID20232.v1	Breast cancer	1	0.93	0.74	1.17	0.558305	75	22403	0.924147
KYAT1.Q16773.OID20232.v1	Breast cancer	2	0.95	0.8	1.13	0.545651	134	22403	0.969129
KYAT1.Q16773.OID20232.v1	Breast cancer	3	0.9	0.78	1.03	0.137582	201	22403	0.396939
KYAT1.Q16773.OID20232.v1	Breast cancer	4	0.92	0.82	1.04	0.176002	287	22403	0.773443
KYAT1.Q16773.OID20232.v1	Breast cancer	5	0.91	0.82	1.02	0.102618	343	22403	0.984312
KYAT1.Q16773.OID20232.v1	Breast cancer	6	0.94	0.85	1.04	0.207148	408	22403	0.537661
KYAT1.Q16773.OID20232.v1	Breast cancer	7	0.97	0.89	1.07	0.573187	480	22403	0.113076
KYAT1.Q16773.OID20232.v1	Breast cancer	8	0.98	0.9	1.07	0.634984	555	22403	0.160292
KYAT1.Q16773.OID20232.v1	Breast cancer	9	1	0.93	1.09	0.951949	618	22403	0.0344078
KYAT1.Q16773.OID20232.v1	Breast cancer	10	1	0.92	1.08	0.93959	674	22403	0.306654
KYAT1.Q16773.OID20232.v1	Breast cancer	11	1	0.92	1.07	0.907574	702	22403	0.690961
KYAT1.Q16773.OID20232.v1	Breast cancer	12	1	0.93	1.08	0.995106	710	22403	0.141546
KYAT1.Q16773.OID20232.v1	Breast cancer	13	1	0.93	1.07	0.940224	712	22403	0.511148
KYAT1.Q16773.OID20232.v1	Breast cancer	14	1	0.93	1.07	0.940224	712	22403	0.511148
KYAT1.Q16773.OID20232.v1	Breast cancer	15	1	0.93	1.07	0.940224	712	22403	0.511148
KYAT1.Q16773.OID20232.v1	Breast cancer	16	1	0.93	1.07	0.940224	712	22403	0.511148
KYAT1.Q16773.OID20232.v1	Breast cancer	17	1	0.93	1.07	0.940224	712	22403	0.511148
FAM3C.Q92520.OID20233.v1	Breast cancer	1	0.85	0.67	1.09	0.206537	75	22403	0.0746221
FAM3C.Q92520.OID20233.v1	Breast cancer	2	0.77	0.64	0.93	0.00519269	134	22403	0.163321
FAM3C.Q92520.OID20233.v1	Breast cancer	3	0.85	0.73	0.99	0.030863	201	22403	0.510746
FAM3C.Q92520.OID20233.v1	Breast cancer	4	0.84	0.74	0.95	0.00621136	287	22403	0.443768
FAM3C.Q92520.OID20233.v1	Breast cancer	5	0.86	0.77	0.96	0.00968562	343	22403	0.209879
FAM3C.Q92520.OID20233.v1	Breast cancer	6	0.87	0.79	0.97	0.0113001	408	22403	0.244892
FAM3C.Q92520.OID20233.v1	Breast cancer	7	0.91	0.83	1	0.0622712	480	22403	0.0421528
FAM3C.Q92520.OID20233.v1	Breast cancer	8	0.93	0.85	1.01	0.095111	555	22403	0.0546462
FAM3C.Q92520.OID20233.v1	Breast cancer	9	0.96	0.88	1.04	0.339458	618	22403	0.00252807
FAM3C.Q92520.OID20233.v1	Breast cancer	10	0.96	0.88	1.04	0.294048	674	22403	0.0174154
FAM3C.Q92520.OID20233.v1	Breast cancer	11	0.96	0.88	1.04	0.290358	702	22403	0.249825
FAM3C.Q92520.OID20233.v1	Breast cancer	12	0.95	0.88	1.03	0.235901	710	22403	0.622287
FAM3C.Q92520.OID20233.v1	Breast cancer	13	0.95	0.88	1.03	0.238136	712	22403	0.933098
FAM3C.Q92520.OID20233.v1	Breast cancer	14	0.95	0.88	1.03	0.238136	712	22403	0.933098
FAM3C.Q92520.OID20233.v1	Breast cancer	15	0.95	0.88	1.03	0.238136	712	22403	0.933098
FAM3C.Q92520.OID20233.v1	Breast cancer	16	0.95	0.88	1.03	0.238136	712	22403	0.933098
FAM3C.Q92520.OID20233.v1	Breast cancer	17	0.95	0.88	1.03	0.238136	712	22403	0.933098
TYMP.P19971.OID20234.v1	Breast cancer	1	0.98	0.78	1.23	0.844058	75	22403	0.831008
TYMP.P19971.OID20234.v1	Breast cancer	2	1.06	0.89	1.25	0.535147	134	22403	0.292752
TYMP.P19971.OID20234.v1	Breast cancer	3	1	0.87	1.15	0.982127	201	22403	0.824854
TYMP.P19971.OID20234.v1	Breast cancer	4	0.97	0.87	1.1	0.659815	287	22403	0.68323
TYMP.P19971.OID20234.v1	Breast cancer	5	0.93	0.84	1.04	0.2045	343	22403	0.13645
TYMP.P19971.OID20234.v1	Breast cancer	6	0.96	0.87	1.06	0.453938	408	22403	0.670885
TYMP.P19971.OID20234.v1	Breast cancer	7	0.96	0.88	1.05	0.354957	480	22403	0.53019
TYMP.P19971.OID20234.v1	Breast cancer	8	0.95	0.87	1.03	0.24223	555	22403	0.407752
TYMP.P19971.OID20234.v1	Breast cancer	9	0.97	0.9	1.05	0.46181	618	22403	0.787576
TYMP.P19971.OID20234.v1	Breast cancer	10	0.97	0.9	1.05	0.503788	674	22403	0.411237
TYMP.P19971.OID20234.v1	Breast cancer	11	0.98	0.91	1.06	0.631163	702	22403	0.351331
TYMP.P19971.OID20234.v1	Breast cancer	12	0.98	0.91	1.06	0.584346	710	22403	0.385588
TYMP.P19971.OID20234.v1	Breast cancer	13	0.98	0.91	1.06	0.652524	712	22403	0.145809
TYMP.P19971.OID20234.v1	Breast cancer	14	0.98	0.91	1.06	0.652524	712	22403	0.145809
TYMP.P19971.OID20234.v1	Breast cancer	15	0.98	0.91	1.06	0.652524	712	22403	0.145809
TYMP.P19971.OID20234.v1	Breast cancer	16	0.98	0.91	1.06	0.652524	712	22403	0.145809
TYMP.P19971.OID20234.v1	Breast cancer	17	0.98	0.91	1.06	0.652524	712	22403	0.145809
PCSK9.Q8NBP7.OID20235.v1	Breast cancer	1	0.88	0.69	1.12	0.293692	75	22403	0.840909
PCSK9.Q8NBP7.OID20235.v1	Breast cancer	2	0.92	0.77	1.1	0.374385	134	22403	0.28043
PCSK9.Q8NBP7.OID20235.v1	Breast cancer	3	0.9	0.78	1.05	0.175126	201	22403	0.446442
PCSK9.Q8NBP7.OID20235.v1	Breast cancer	4	0.93	0.83	1.06	0.278343	287	22403	0.123882
PCSK9.Q8NBP7.OID20235.v1	Breast cancer	5	0.93	0.83	1.04	0.227367	343	22403	0.203842
PCSK9.Q8NBP7.OID20235.v1	Breast cancer	6	0.95	0.85	1.05	0.294297	408	22403	0.39109
PCSK9.Q8NBP7.OID20235.v1	Breast cancer	7	0.98	0.89	1.07	0.607724	480	22403	0.153946
PCSK9.Q8NBP7.OID20235.v1	Breast cancer	8	0.98	0.9	1.07	0.687088	555	22403	0.209752
PCSK9.Q8NBP7.OID20235.v1	Breast cancer	9	0.98	0.91	1.07	0.711516	618	22403	0.312806
PCSK9.Q8NBP7.OID20235.v1	Breast cancer	10	0.98	0.91	1.06	0.657385	674	22403	0.720587
PCSK9.Q8NBP7.OID20235.v1	Breast cancer	11	0.98	0.91	1.06	0.605601	702	22403	0.61233
PCSK9.Q8NBP7.OID20235.v1	Breast cancer	12	0.97	0.9	1.05	0.486466	710	22403	0.116505
PCSK9.Q8NBP7.OID20235.v1	Breast cancer	13	0.98	0.91	1.06	0.619107	712	22403	0.574225
PCSK9.Q8NBP7.OID20235.v1	Breast cancer	14	0.98	0.91	1.06	0.619107	712	22403	0.574225
PCSK9.Q8NBP7.OID20235.v1	Breast cancer	15	0.98	0.91	1.06	0.619107	712	22403	0.574225
PCSK9.Q8NBP7.OID20235.v1	Breast cancer	16	0.98	0.91	1.06	0.619107	712	22403	0.574225
PCSK9.Q8NBP7.OID20235.v1	Breast cancer	17	0.98	0.91	1.06	0.619107	712	22403	0.574225
IGFBP7.Q16270.OID20236.v1	Breast cancer	1	0.96	0.75	1.23	0.754675	75	22403	0.891422
IGFBP7.Q16270.OID20236.v1	Breast cancer	2	0.94	0.78	1.13	0.530093	134	22403	0.941415
IGFBP7.Q16270.OID20236.v1	Breast cancer	3	0.93	0.8	1.08	0.342122	201	22403	0.969756
IGFBP7.Q16270.OID20236.v1	Breast cancer	4	0.98	0.87	1.11	0.780947	287	22403	0.137827
IGFBP7.Q16270.OID20236.v1	Breast cancer	5	0.94	0.84	1.05	0.279936	343	22403	0.896044
IGFBP7.Q16270.OID20236.v1	Breast cancer	6	0.99	0.89	1.1	0.825802	408	22403	0.207583
IGFBP7.Q16270.OID20236.v1	Breast cancer	7	0.96	0.88	1.06	0.472918	480	22403	0.870807
IGFBP7.Q16270.OID20236.v1	Breast cancer	8	0.95	0.87	1.04	0.255966	555	22403	0.637963
IGFBP7.Q16270.OID20236.v1	Breast cancer	9	0.99	0.91	1.08	0.790024	618	22403	0.134209
IGFBP7.Q16270.OID20236.v1	Breast cancer	10	0.99	0.91	1.07	0.735992	674	22403	0.317787
IGFBP7.Q16270.OID20236.v1	Breast cancer	11	0.99	0.91	1.07	0.794825	702	22403	0.402323
IGFBP7.Q16270.OID20236.v1	Breast cancer	12	0.98	0.9	1.06	0.598418	710	22403	0.218158
IGFBP7.Q16270.OID20236.v1	Breast cancer	13	0.98	0.91	1.06	0.660547	712	22403	0.878869
IGFBP7.Q16270.OID20236.v1	Breast cancer	14	0.98	0.91	1.06	0.660547	712	22403	0.878869
IGFBP7.Q16270.OID20236.v1	Breast cancer	15	0.98	0.91	1.06	0.660547	712	22403	0.878869
IGFBP7.Q16270.OID20236.v1	Breast cancer	16	0.98	0.91	1.06	0.660547	712	22403	0.878869
IGFBP7.Q16270.OID20236.v1	Breast cancer	17	0.98	0.91	1.06	0.660547	712	22403	0.878869
UMOD.P07911.OID20237.v1	Breast cancer	1	0.93	0.73	1.17	0.521208	75	22403	0.723262
UMOD.P07911.OID20237.v1	Breast cancer	2	0.96	0.8	1.14	0.642562	134	22403	0.712257
UMOD.P07911.OID20237.v1	Breast cancer	3	0.93	0.8	1.07	0.300535	201	22403	0.461836
UMOD.P07911.OID20237.v1	Breast cancer	4	0.96	0.85	1.08	0.49414	287	22403	0.884446
UMOD.P07911.OID20237.v1	Breast cancer	5	0.92	0.82	1.02	0.127611	343	22403	0.240002
UMOD.P07911.OID20237.v1	Breast cancer	6	0.93	0.84	1.03	0.184192	408	22403	0.841161
UMOD.P07911.OID20237.v1	Breast cancer	7	0.92	0.84	1.01	0.0742573	480	22403	0.650251
UMOD.P07911.OID20237.v1	Breast cancer	8	0.94	0.86	1.02	0.153376	555	22403	0.668598
UMOD.P07911.OID20237.v1	Breast cancer	9	0.93	0.86	1.01	0.0733012	618	22403	0.946977
UMOD.P07911.OID20237.v1	Breast cancer	10	0.92	0.85	1	0.0370201	674	22403	0.958203
UMOD.P07911.OID20237.v1	Breast cancer	11	0.92	0.85	0.99	0.0320979	702	22403	0.638371
UMOD.P07911.OID20237.v1	Breast cancer	12	0.92	0.85	0.99	0.0248733	710	22403	0.300715
UMOD.P07911.OID20237.v1	Breast cancer	13	0.91	0.85	0.99	0.021302	712	22403	0.159641
UMOD.P07911.OID20237.v1	Breast cancer	14	0.91	0.85	0.99	0.021302	712	22403	0.159641
UMOD.P07911.OID20237.v1	Breast cancer	15	0.91	0.85	0.99	0.021302	712	22403	0.159641
UMOD.P07911.OID20237.v1	Breast cancer	16	0.91	0.85	0.99	0.021302	712	22403	0.159641
UMOD.P07911.OID20237.v1	Breast cancer	17	0.91	0.85	0.99	0.021302	712	22403	0.159641
PLTP.P55058.OID20238.v1	Breast cancer	1	0.91	0.72	1.16	0.437558	75	22403	0.0728261
PLTP.P55058.OID20238.v1	Breast cancer	2	0.86	0.72	1.02	0.0856215	134	22403	0.0652228
PLTP.P55058.OID20238.v1	Breast cancer	3	0.89	0.77	1.03	0.128847	201	22403	0.277822
PLTP.P55058.OID20238.v1	Breast cancer	4	0.94	0.83	1.06	0.294082	287	22403	0.484211
PLTP.P55058.OID20238.v1	Breast cancer	5	0.92	0.83	1.03	0.158119	343	22403	0.838092
PLTP.P55058.OID20238.v1	Breast cancer	6	0.95	0.86	1.06	0.373572	408	22403	0.262996
PLTP.P55058.OID20238.v1	Breast cancer	7	0.95	0.86	1.04	0.26847	480	22403	0.461648
PLTP.P55058.OID20238.v1	Breast cancer	8	0.97	0.88	1.05	0.428196	555	22403	0.249322
PLTP.P55058.OID20238.v1	Breast cancer	9	0.96	0.89	1.05	0.376289	618	22403	0.447595
PLTP.P55058.OID20238.v1	Breast cancer	10	0.98	0.91	1.07	0.699787	674	22403	0.0223712
PLTP.P55058.OID20238.v1	Breast cancer	11	0.98	0.91	1.06	0.627335	702	22403	0.4688
PLTP.P55058.OID20238.v1	Breast cancer	12	0.99	0.91	1.07	0.741823	710	22403	0.018798
PLTP.P55058.OID20238.v1	Breast cancer	13	0.98	0.91	1.06	0.683038	712	22403	0.391881
PLTP.P55058.OID20238.v1	Breast cancer	14	0.98	0.91	1.06	0.683038	712	22403	0.391881
PLTP.P55058.OID20238.v1	Breast cancer	15	0.98	0.91	1.06	0.683038	712	22403	0.391881
PLTP.P55058.OID20238.v1	Breast cancer	16	0.98	0.91	1.06	0.683038	712	22403	0.391881
PLTP.P55058.OID20238.v1	Breast cancer	17	0.98	0.91	1.06	0.683038	712	22403	0.391881
MFAP5.Q13361.OID20239.v1	Breast cancer	1	1.07	0.83	1.37	0.601662	75	22403	0.425679
MFAP5.Q13361.OID20239.v1	Breast cancer	2	1.03	0.86	1.25	0.722045	134	22403	0.940718
MFAP5.Q13361.OID20239.v1	Breast cancer	3	1.1	0.94	1.27	0.239232	201	22403	0.220473
MFAP5.Q13361.OID20239.v1	Breast cancer	4	1.07	0.94	1.22	0.296128	287	22403	0.527764
MFAP5.Q13361.OID20239.v1	Breast cancer	5	1.06	0.95	1.19	0.31106	343	22403	0.622402
MFAP5.Q13361.OID20239.v1	Breast cancer	6	1.05	0.95	1.17	0.333302	408	22403	0.996551
MFAP5.Q13361.OID20239.v1	Breast cancer	7	1.08	0.98	1.19	0.132994	480	22403	0.579526
MFAP5.Q13361.OID20239.v1	Breast cancer	8	1.08	0.98	1.18	0.120041	555	22403	0.755855
MFAP5.Q13361.OID20239.v1	Breast cancer	9	1.09	1	1.19	0.0477237	618	22403	0.554026
MFAP5.Q13361.OID20239.v1	Breast cancer	10	1.09	1.01	1.19	0.0348552	674	22403	0.821017
MFAP5.Q13361.OID20239.v1	Breast cancer	11	1.09	1	1.18	0.0404235	702	22403	0.71899
MFAP5.Q13361.OID20239.v1	Breast cancer	12	1.07	0.99	1.17	0.0798546	710	22403	0.0299617
MFAP5.Q13361.OID20239.v1	Breast cancer	13	1.08	0.99	1.17	0.0685443	712	22403	0.391435
MFAP5.Q13361.OID20239.v1	Breast cancer	14	1.08	0.99	1.17	0.0685443	712	22403	0.391435
MFAP5.Q13361.OID20239.v1	Breast cancer	15	1.08	0.99	1.17	0.0685443	712	22403	0.391435
MFAP5.Q13361.OID20239.v1	Breast cancer	16	1.08	0.99	1.17	0.0685443	712	22403	0.391435
MFAP5.Q13361.OID20239.v1	Breast cancer	17	1.08	0.99	1.17	0.0685443	712	22403	0.391435
LDLR.P01130.OID20240.v1	Breast cancer	1	0.91	0.7	1.18	0.492368	75	22403	0.800136
LDLR.P01130.OID20240.v1	Breast cancer	2	0.9	0.74	1.09	0.291667	134	22403	0.97365
LDLR.P01130.OID20240.v1	Breast cancer	3	0.86	0.74	1.01	0.0675397	201	22403	0.967933
LDLR.P01130.OID20240.v1	Breast cancer	4	0.89	0.78	1.02	0.0902644	287	22403	0.505485
LDLR.P01130.OID20240.v1	Breast cancer	5	0.92	0.81	1.03	0.159841	343	22403	0.209903
LDLR.P01130.OID20240.v1	Breast cancer	6	0.94	0.84	1.05	0.285272	408	22403	0.229658
LDLR.P01130.OID20240.v1	Breast cancer	7	0.98	0.89	1.08	0.691326	480	22403	0.0546506
LDLR.P01130.OID20240.v1	Breast cancer	8	0.97	0.88	1.07	0.554098	555	22403	0.259291
LDLR.P01130.OID20240.v1	Breast cancer	9	0.99	0.9	1.08	0.762868	618	22403	0.201348
LDLR.P01130.OID20240.v1	Breast cancer	10	0.98	0.9	1.07	0.640014	674	22403	0.990082
LDLR.P01130.OID20240.v1	Breast cancer	11	0.98	0.9	1.07	0.665773	702	22403	0.681521
LDLR.P01130.OID20240.v1	Breast cancer	12	0.99	0.91	1.07	0.781474	710	22403	0.984245
LDLR.P01130.OID20240.v1	Breast cancer	13	1	0.92	1.08	0.939754	712	22403	0.176379
LDLR.P01130.OID20240.v1	Breast cancer	14	1	0.92	1.08	0.939754	712	22403	0.176379
LDLR.P01130.OID20240.v1	Breast cancer	15	1	0.92	1.08	0.939754	712	22403	0.176379
LDLR.P01130.OID20240.v1	Breast cancer	16	1	0.92	1.08	0.939754	712	22403	0.176379
LDLR.P01130.OID20240.v1	Breast cancer	17	1	0.92	1.08	0.939754	712	22403	0.176379
CA4.P22748.OID20241.v1	Breast cancer	1	1.14	0.9	1.45	0.266868	75	22403	0.00620054
CA4.P22748.OID20241.v1	Breast cancer	2	0.94	0.79	1.12	0.506414	134	22403	0.00121903
CA4.P22748.OID20241.v1	Breast cancer	3	1	0.87	1.16	0.953663	201	22403	0.490986
CA4.P22748.OID20241.v1	Breast cancer	4	1.05	0.93	1.18	0.429158	287	22403	0.623613
CA4.P22748.OID20241.v1	Breast cancer	5	1.05	0.94	1.17	0.411446	343	22403	0.830357
CA4.P22748.OID20241.v1	Breast cancer	6	1.06	0.96	1.18	0.230113	408	22403	0.514338
CA4.P22748.OID20241.v1	Breast cancer	7	1.06	0.97	1.17	0.202133	480	22403	0.696343
CA4.P22748.OID20241.v1	Breast cancer	8	1.07	0.98	1.16	0.137637	555	22403	0.727715
CA4.P22748.OID20241.v1	Breast cancer	9	1.05	0.97	1.14	0.257232	618	22403	0.640791
CA4.P22748.OID20241.v1	Breast cancer	10	1.06	0.98	1.14	0.17181	674	22403	0.446345
CA4.P22748.OID20241.v1	Breast cancer	11	1.06	0.98	1.15	0.131957	702	22403	0.283403
CA4.P22748.OID20241.v1	Breast cancer	12	1.07	0.99	1.16	0.0788833	710	22403	0.0663125
CA4.P22748.OID20241.v1	Breast cancer	13	1.06	0.99	1.15	0.108415	712	22403	0.437877
CA4.P22748.OID20241.v1	Breast cancer	14	1.06	0.99	1.15	0.108415	712	22403	0.437877
CA4.P22748.OID20241.v1	Breast cancer	15	1.06	0.99	1.15	0.108415	712	22403	0.437877
CA4.P22748.OID20241.v1	Breast cancer	16	1.06	0.99	1.15	0.108415	712	22403	0.437877
CA4.P22748.OID20241.v1	Breast cancer	17	1.06	0.99	1.15	0.108415	712	22403	0.437877
EPHB4.P54760.OID20242.v1	Breast cancer	1	0.94	0.74	1.18	0.588556	75	22403	0.289109
EPHB4.P54760.OID20242.v1	Breast cancer	2	0.89	0.74	1.05	0.168576	134	22403	0.345324
EPHB4.P54760.OID20242.v1	Breast cancer	3	0.98	0.85	1.13	0.802088	201	22403	0.235858
EPHB4.P54760.OID20242.v1	Breast cancer	4	1.02	0.91	1.15	0.726716	287	22403	0.0948604
EPHB4.P54760.OID20242.v1	Breast cancer	5	1.01	0.9	1.12	0.89478	343	22403	0.317846
EPHB4.P54760.OID20242.v1	Breast cancer	6	0.99	0.9	1.1	0.891825	408	22403	0.719347
EPHB4.P54760.OID20242.v1	Breast cancer	7	1.01	0.92	1.1	0.888524	480	22403	0.539258
EPHB4.P54760.OID20242.v1	Breast cancer	8	1.02	0.94	1.11	0.668357	555	22403	0.462014
EPHB4.P54760.OID20242.v1	Breast cancer	9	1.04	0.96	1.13	0.347434	618	22403	0.136208
EPHB4.P54760.OID20242.v1	Breast cancer	10	1.04	0.96	1.12	0.317649	674	22403	0.206897
EPHB4.P54760.OID20242.v1	Breast cancer	11	1.04	0.97	1.12	0.29436	702	22403	0.395155
EPHB4.P54760.OID20242.v1	Breast cancer	12	1.04	0.97	1.12	0.282591	710	22403	0.543801
EPHB4.P54760.OID20242.v1	Breast cancer	13	1.04	0.97	1.12	0.287625	712	22403	0.726973
EPHB4.P54760.OID20242.v1	Breast cancer	14	1.04	0.97	1.12	0.287625	712	22403	0.726973
EPHB4.P54760.OID20242.v1	Breast cancer	15	1.04	0.97	1.12	0.287625	712	22403	0.726973
EPHB4.P54760.OID20242.v1	Breast cancer	16	1.04	0.97	1.12	0.287625	712	22403	0.726973
EPHB4.P54760.OID20242.v1	Breast cancer	17	1.04	0.97	1.12	0.287625	712	22403	0.726973
CDH5.P33151.OID20243.v1	Breast cancer	1	1.05	0.83	1.32	0.671512	75	22403	0.935393
CDH5.P33151.OID20243.v1	Breast cancer	2	0.94	0.79	1.11	0.462752	134	22403	0.167142
CDH5.P33151.OID20243.v1	Breast cancer	3	0.96	0.83	1.1	0.559304	201	22403	0.69932
CDH5.P33151.OID20243.v1	Breast cancer	4	1.01	0.9	1.14	0.879938	287	22403	0.256847
CDH5.P33151.OID20243.v1	Breast cancer	5	0.95	0.86	1.06	0.398286	343	22403	0.545328
CDH5.P33151.OID20243.v1	Breast cancer	6	0.96	0.87	1.06	0.451548	408	22403	0.826038
CDH5.P33151.OID20243.v1	Breast cancer	7	0.97	0.88	1.06	0.449889	480	22403	0.920093
CDH5.P33151.OID20243.v1	Breast cancer	8	0.96	0.88	1.04	0.291897	555	22403	0.538847
CDH5.P33151.OID20243.v1	Breast cancer	9	0.95	0.88	1.03	0.20935	618	22403	0.392495
CDH5.P33151.OID20243.v1	Breast cancer	10	0.96	0.89	1.04	0.313865	674	22403	0.376978
CDH5.P33151.OID20243.v1	Breast cancer	11	0.96	0.89	1.03	0.275952	702	22403	0.936056
CDH5.P33151.OID20243.v1	Breast cancer	12	0.96	0.89	1.04	0.285548	710	22403	0.955494
CDH5.P33151.OID20243.v1	Breast cancer	13	0.97	0.9	1.04	0.378838	712	22403	0.290083
CDH5.P33151.OID20243.v1	Breast cancer	14	0.97	0.9	1.04	0.378838	712	22403	0.290083
CDH5.P33151.OID20243.v1	Breast cancer	15	0.97	0.9	1.04	0.378838	712	22403	0.290083
CDH5.P33151.OID20243.v1	Breast cancer	16	0.97	0.9	1.04	0.378838	712	22403	0.290083
CDH5.P33151.OID20243.v1	Breast cancer	17	0.97	0.9	1.04	0.378838	712	22403	0.290083
CES1.P23141.OID20244.v1	Breast cancer	1	1.03	0.8	1.33	0.825993	75	22403	0.173243
CES1.P23141.OID20244.v1	Breast cancer	2	1.12	0.93	1.35	0.234304	134	22403	0.14451
CES1.P23141.OID20244.v1	Breast cancer	3	1.05	0.91	1.23	0.489893	201	22403	0.552137
CES1.P23141.OID20244.v1	Breast cancer	4	1.05	0.93	1.19	0.438381	287	22403	0.468219
CES1.P23141.OID20244.v1	Breast cancer	5	1.01	0.9	1.13	0.915763	343	22403	0.801803
CES1.P23141.OID20244.v1	Breast cancer	6	1	0.9	1.11	0.939094	408	22403	0.34255
CES1.P23141.OID20244.v1	Breast cancer	7	0.99	0.9	1.09	0.848655	480	22403	0.31691
CES1.P23141.OID20244.v1	Breast cancer	8	0.99	0.9	1.08	0.758743	555	22403	0.252735
CES1.P23141.OID20244.v1	Breast cancer	9	0.99	0.91	1.08	0.894729	618	22403	0.436654
CES1.P23141.OID20244.v1	Breast cancer	10	1	0.92	1.09	0.939056	674	22403	0.903394
CES1.P23141.OID20244.v1	Breast cancer	11	1	0.92	1.08	0.992869	702	22403	0.832397
CES1.P23141.OID20244.v1	Breast cancer	12	1	0.92	1.08	0.923758	710	22403	0.261458
CES1.P23141.OID20244.v1	Breast cancer	13	1.01	0.93	1.09	0.881217	712	22403	0.502982
CES1.P23141.OID20244.v1	Breast cancer	14	1.01	0.93	1.09	0.881217	712	22403	0.502982
CES1.P23141.OID20244.v1	Breast cancer	15	1.01	0.93	1.09	0.881217	712	22403	0.502982
CES1.P23141.OID20244.v1	Breast cancer	16	1.01	0.93	1.09	0.881217	712	22403	0.502982
CES1.P23141.OID20244.v1	Breast cancer	17	1.01	0.93	1.09	0.881217	712	22403	0.502982
FABP4.P15090.OID20245.v1	Breast cancer	1	1.03	0.76	1.41	0.839503	75	22403	0.298516
FABP4.P15090.OID20245.v1	Breast cancer	2	0.91	0.72	1.15	0.425463	134	22403	0.766934
FABP4.P15090.OID20245.v1	Breast cancer	3	0.91	0.75	1.09	0.300375	201	22403	0.464991
FABP4.P15090.OID20245.v1	Breast cancer	4	0.9	0.77	1.05	0.187825	287	22403	0.631016
FABP4.P15090.OID20245.v1	Breast cancer	5	0.93	0.81	1.08	0.355092	343	22403	0.213391
FABP4.P15090.OID20245.v1	Breast cancer	6	0.94	0.82	1.07	0.338183	408	22403	0.647062
FABP4.P15090.OID20245.v1	Breast cancer	7	0.97	0.86	1.1	0.631889	480	22403	0.3498
FABP4.P15090.OID20245.v1	Breast cancer	8	0.97	0.87	1.09	0.631753	555	22403	0.706552
FABP4.P15090.OID20245.v1	Breast cancer	9	0.99	0.89	1.1	0.826228	618	22403	0.849402
FABP4.P15090.OID20245.v1	Breast cancer	10	0.97	0.87	1.07	0.549532	674	22403	0.348333
FABP4.P15090.OID20245.v1	Breast cancer	11	0.96	0.87	1.06	0.421789	702	22403	0.462785
FABP4.P15090.OID20245.v1	Breast cancer	12	0.96	0.87	1.07	0.490226	710	22403	0.0632609
FABP4.P15090.OID20245.v1	Breast cancer	13	0.97	0.87	1.07	0.530684	712	22403	0.68241
FABP4.P15090.OID20245.v1	Breast cancer	14	0.97	0.87	1.07	0.530684	712	22403	0.68241
FABP4.P15090.OID20245.v1	Breast cancer	15	0.97	0.87	1.07	0.530684	712	22403	0.68241
FABP4.P15090.OID20245.v1	Breast cancer	16	0.97	0.87	1.07	0.530684	712	22403	0.68241
FABP4.P15090.OID20245.v1	Breast cancer	17	0.97	0.87	1.07	0.530684	712	22403	0.68241
IGFBP1.P08833.OID20246.v1	Breast cancer	1	1.13	0.88	1.45	0.351791	75	22403	0.356971
IGFBP1.P08833.OID20246.v1	Breast cancer	2	0.93	0.77	1.12	0.446844	134	22403	0.0451238
IGFBP1.P08833.OID20246.v1	Breast cancer	3	0.99	0.85	1.15	0.886771	201	22403	0.293745
IGFBP1.P08833.OID20246.v1	Breast cancer	4	0.95	0.84	1.08	0.425444	287	22403	0.151978
IGFBP1.P08833.OID20246.v1	Breast cancer	5	0.99	0.88	1.11	0.862223	343	22403	0.727406
IGFBP1.P08833.OID20246.v1	Breast cancer	6	1.02	0.92	1.13	0.716623	408	22403	0.416975
IGFBP1.P08833.OID20246.v1	Breast cancer	7	1.02	0.92	1.12	0.707368	480	22403	0.523303
IGFBP1.P08833.OID20246.v1	Breast cancer	8	1.04	0.95	1.14	0.41585	555	22403	0.250252
IGFBP1.P08833.OID20246.v1	Breast cancer	9	1.03	0.94	1.12	0.558733	618	22403	0.366749
IGFBP1.P08833.OID20246.v1	Breast cancer	10	1.01	0.93	1.09	0.873119	674	22403	0.664898
IGFBP1.P08833.OID20246.v1	Breast cancer	11	1	0.92	1.08	0.940288	702	22403	0.215175
IGFBP1.P08833.OID20246.v1	Breast cancer	12	1	0.92	1.08	0.959289	710	22403	0.713091
IGFBP1.P08833.OID20246.v1	Breast cancer	13	1	0.92	1.09	0.969249	712	22403	0.725369
IGFBP1.P08833.OID20246.v1	Breast cancer	14	1	0.92	1.09	0.969249	712	22403	0.725369
IGFBP1.P08833.OID20246.v1	Breast cancer	15	1	0.92	1.09	0.969249	712	22403	0.725369
IGFBP1.P08833.OID20246.v1	Breast cancer	16	1	0.92	1.09	0.969249	712	22403	0.725369
IGFBP1.P08833.OID20246.v1	Breast cancer	17	1	0.92	1.09	0.969249	712	22403	0.725369
PLAT.P00750.OID20247.v1	Breast cancer	1	1.17	0.89	1.53	0.249418	75	22403	0.129314
PLAT.P00750.OID20247.v1	Breast cancer	2	1.09	0.9	1.34	0.380154	134	22403	0.473613
PLAT.P00750.OID20247.v1	Breast cancer	3	1	0.85	1.18	0.988632	201	22403	0.44293
PLAT.P00750.OID20247.v1	Breast cancer	4	0.99	0.86	1.13	0.886682	287	22403	0.878147
PLAT.P00750.OID20247.v1	Breast cancer	5	0.99	0.87	1.12	0.868042	343	22403	0.925252
PLAT.P00750.OID20247.v1	Breast cancer	6	0.99	0.88	1.11	0.864659	408	22403	0.598674
PLAT.P00750.OID20247.v1	Breast cancer	7	0.99	0.89	1.1	0.89908	480	22403	0.583523
PLAT.P00750.OID20247.v1	Breast cancer	8	0.97	0.88	1.07	0.588003	555	22403	0.206644
PLAT.P00750.OID20247.v1	Breast cancer	9	0.97	0.89	1.07	0.562089	618	22403	0.239339
PLAT.P00750.OID20247.v1	Breast cancer	10	0.97	0.89	1.06	0.47184	674	22403	0.919453
PLAT.P00750.OID20247.v1	Breast cancer	11	0.97	0.89	1.05	0.419706	702	22403	0.675285
PLAT.P00750.OID20247.v1	Breast cancer	12	0.95	0.87	1.03	0.218226	710	22403	0.00381822
PLAT.P00750.OID20247.v1	Breast cancer	13	0.95	0.87	1.03	0.21209	712	22403	0.143948
PLAT.P00750.OID20247.v1	Breast cancer	14	0.95	0.87	1.03	0.21209	712	22403	0.143948
PLAT.P00750.OID20247.v1	Breast cancer	15	0.95	0.87	1.03	0.21209	712	22403	0.143948
PLAT.P00750.OID20247.v1	Breast cancer	16	0.95	0.87	1.03	0.21209	712	22403	0.143948
PLAT.P00750.OID20247.v1	Breast cancer	17	0.95	0.87	1.03	0.21209	712	22403	0.143948
ICAM2.P13598.OID20248.v1	Breast cancer	1	0.98	0.78	1.23	0.841168	75	22403	0.44016
ICAM2.P13598.OID20248.v1	Breast cancer	2	0.91	0.77	1.08	0.268754	134	22403	0.169243
ICAM2.P13598.OID20248.v1	Breast cancer	3	0.94	0.82	1.08	0.36054	201	22403	0.627485
ICAM2.P13598.OID20248.v1	Breast cancer	4	0.92	0.82	1.04	0.174642	287	22403	0.572874
ICAM2.P13598.OID20248.v1	Breast cancer	5	0.91	0.82	1.01	0.0756333	343	22403	0.435135
ICAM2.P13598.OID20248.v1	Breast cancer	6	0.91	0.82	1	0.0469116	408	22403	0.497233
ICAM2.P13598.OID20248.v1	Breast cancer	7	0.88	0.81	0.97	0.00770789	480	22403	0.131837
ICAM2.P13598.OID20248.v1	Breast cancer	8	0.89	0.82	0.97	0.00756034	555	22403	0.302422
ICAM2.P13598.OID20248.v1	Breast cancer	9	0.9	0.83	0.98	0.010471	618	22403	0.652079
ICAM2.P13598.OID20248.v1	Breast cancer	10	0.91	0.84	0.98	0.0124384	674	22403	0.849018
ICAM2.P13598.OID20248.v1	Breast cancer	11	0.91	0.85	0.98	0.0147691	702	22403	0.668368
ICAM2.P13598.OID20248.v1	Breast cancer	12	0.92	0.86	0.99	0.0327147	710	22403	0.00856455
ICAM2.P13598.OID20248.v1	Breast cancer	13	0.92	0.85	0.99	0.0286816	712	22403	0.186797
ICAM2.P13598.OID20248.v1	Breast cancer	14	0.92	0.85	0.99	0.0286816	712	22403	0.186797
ICAM2.P13598.OID20248.v1	Breast cancer	15	0.92	0.85	0.99	0.0286816	712	22403	0.186797
ICAM2.P13598.OID20248.v1	Breast cancer	16	0.92	0.85	0.99	0.0286816	712	22403	0.186797
ICAM2.P13598.OID20248.v1	Breast cancer	17	0.92	0.85	0.99	0.0286816	712	22403	0.186797
ADAMTS13.Q76LX8.OID20249.v1	Breast cancer	1	1.04	0.82	1.31	0.750671	75	22403	0.845185
ADAMTS13.Q76LX8.OID20249.v1	Breast cancer	2	0.97	0.82	1.16	0.765532	134	22403	0.477022
ADAMTS13.Q76LX8.OID20249.v1	Breast cancer	3	0.98	0.86	1.13	0.822553	201	22403	0.600781
ADAMTS13.Q76LX8.OID20249.v1	Breast cancer	4	1.01	0.9	1.14	0.84268	287	22403	0.679056
ADAMTS13.Q76LX8.OID20249.v1	Breast cancer	5	0.98	0.88	1.09	0.669049	343	22403	0.4875
ADAMTS13.Q76LX8.OID20249.v1	Breast cancer	6	1	0.9	1.1	0.947014	408	22403	0.813532
ADAMTS13.Q76LX8.OID20249.v1	Breast cancer	7	0.99	0.91	1.09	0.893524	480	22403	0.823459
ADAMTS13.Q76LX8.OID20249.v1	Breast cancer	8	0.97	0.89	1.05	0.460758	555	22403	0.507289
ADAMTS13.Q76LX8.OID20249.v1	Breast cancer	9	0.97	0.9	1.05	0.465034	618	22403	0.725322
ADAMTS13.Q76LX8.OID20249.v1	Breast cancer	10	0.97	0.9	1.05	0.487302	674	22403	0.520021
ADAMTS13.Q76LX8.OID20249.v1	Breast cancer	11	0.97	0.9	1.04	0.418761	702	22403	0.410262
ADAMTS13.Q76LX8.OID20249.v1	Breast cancer	12	0.97	0.9	1.05	0.432705	710	22403	0.991955
ADAMTS13.Q76LX8.OID20249.v1	Breast cancer	13	0.98	0.91	1.05	0.522258	712	22403	0.310713
ADAMTS13.Q76LX8.OID20249.v1	Breast cancer	14	0.98	0.91	1.05	0.522258	712	22403	0.310713
ADAMTS13.Q76LX8.OID20249.v1	Breast cancer	15	0.98	0.91	1.05	0.522258	712	22403	0.310713
ADAMTS13.Q76LX8.OID20249.v1	Breast cancer	16	0.98	0.91	1.05	0.522258	712	22403	0.310713
ADAMTS13.Q76LX8.OID20249.v1	Breast cancer	17	0.98	0.91	1.05	0.522258	712	22403	0.310713
IL1RL1.Q01638.OID20250.v1	Breast cancer	1	1.09	0.87	1.37	0.463997	75	22403	0.285851
IL1RL1.Q01638.OID20250.v1	Breast cancer	2	1.01	0.85	1.2	0.876647	134	22403	0.254245
IL1RL1.Q01638.OID20250.v1	Breast cancer	3	0.91	0.79	1.05	0.192543	201	22403	0.0303287
IL1RL1.Q01638.OID20250.v1	Breast cancer	4	0.97	0.86	1.09	0.610981	287	22403	0.925737
IL1RL1.Q01638.OID20250.v1	Breast cancer	5	0.94	0.84	1.05	0.248835	343	22403	0.43425
IL1RL1.Q01638.OID20250.v1	Breast cancer	6	0.94	0.85	1.04	0.25443	408	22403	0.536567
IL1RL1.Q01638.OID20250.v1	Breast cancer	7	0.97	0.88	1.06	0.448537	480	22403	0.908732
IL1RL1.Q01638.OID20250.v1	Breast cancer	8	0.99	0.91	1.08	0.869878	555	22403	0.306196
IL1RL1.Q01638.OID20250.v1	Breast cancer	9	1.01	0.93	1.1	0.771948	618	22403	0.0810183
IL1RL1.Q01638.OID20250.v1	Breast cancer	10	1.02	0.94	1.1	0.650742	674	22403	0.39856
IL1RL1.Q01638.OID20250.v1	Breast cancer	11	1.02	0.95	1.1	0.602831	702	22403	0.372331
IL1RL1.Q01638.OID20250.v1	Breast cancer	12	1.01	0.93	1.09	0.866964	710	22403	0.101102
IL1RL1.Q01638.OID20250.v1	Breast cancer	13	1.01	0.94	1.09	0.73011	712	22403	0.928136
IL1RL1.Q01638.OID20250.v1	Breast cancer	14	1.01	0.94	1.09	0.73011	712	22403	0.928136
IL1RL1.Q01638.OID20250.v1	Breast cancer	15	1.01	0.94	1.09	0.73011	712	22403	0.928136
IL1RL1.Q01638.OID20250.v1	Breast cancer	16	1.01	0.94	1.09	0.73011	712	22403	0.928136
IL1RL1.Q01638.OID20250.v1	Breast cancer	17	1.01	0.94	1.09	0.73011	712	22403	0.928136
GDF15.Q99988.OID20251.v1	Breast cancer	1	1.07	0.8	1.42	0.645995	75	22403	0.753413
GDF15.Q99988.OID20251.v1	Breast cancer	2	1.03	0.83	1.28	0.790404	134	22403	0.675938
GDF15.Q99988.OID20251.v1	Breast cancer	3	1.04	0.87	1.23	0.69141	201	22403	0.669324
GDF15.Q99988.OID20251.v1	Breast cancer	4	1.09	0.95	1.27	0.226491	287	22403	0.163325
GDF15.Q99988.OID20251.v1	Breast cancer	5	1.05	0.92	1.2	0.444579	343	22403	0.631022
GDF15.Q99988.OID20251.v1	Breast cancer	6	1.08	0.95	1.22	0.236571	408	22403	0.671809
GDF15.Q99988.OID20251.v1	Breast cancer	7	1.11	0.99	1.24	0.0775787	480	22403	0.425534
GDF15.Q99988.OID20251.v1	Breast cancer	8	1.11	1	1.23	0.0460479	555	22403	0.504864
GDF15.Q99988.OID20251.v1	Breast cancer	9	1.12	1.01	1.23	0.0303808	618	22403	0.207022
GDF15.Q99988.OID20251.v1	Breast cancer	10	1.1	1.01	1.21	0.038979	674	22403	0.991819
GDF15.Q99988.OID20251.v1	Breast cancer	11	1.1	1	1.21	0.0414143	702	22403	0.538178
GDF15.Q99988.OID20251.v1	Breast cancer	12	1.07	0.98	1.17	0.138117	710	22403	0.00199241
GDF15.Q99988.OID20251.v1	Breast cancer	13	1.08	0.98	1.18	0.117648	712	22403	0.112638
GDF15.Q99988.OID20251.v1	Breast cancer	14	1.08	0.98	1.18	0.117648	712	22403	0.112638
GDF15.Q99988.OID20251.v1	Breast cancer	15	1.08	0.98	1.18	0.117648	712	22403	0.112638
GDF15.Q99988.OID20251.v1	Breast cancer	16	1.08	0.98	1.18	0.117648	712	22403	0.112638
GDF15.Q99988.OID20251.v1	Breast cancer	17	1.08	0.98	1.18	0.117648	712	22403	0.112638
PLA2G1B.P04054.OID20252.v1	Breast cancer	1	1.01	0.79	1.28	0.934838	75	22403	0.100836
PLA2G1B.P04054.OID20252.v1	Breast cancer	2	0.86	0.72	1.03	0.0957255	134	22403	0.0178105
PLA2G1B.P04054.OID20252.v1	Breast cancer	3	0.96	0.83	1.1	0.536008	201	22403	0.821372
PLA2G1B.P04054.OID20252.v1	Breast cancer	4	1	0.89	1.13	0.985404	287	22403	0.414623
PLA2G1B.P04054.OID20252.v1	Breast cancer	5	1.03	0.92	1.14	0.65978	343	22403	0.274535
PLA2G1B.P04054.OID20252.v1	Breast cancer	6	1.03	0.93	1.14	0.54602	408	22403	0.193397
PLA2G1B.P04054.OID20252.v1	Breast cancer	7	1.01	0.92	1.11	0.87667	480	22403	0.692466
PLA2G1B.P04054.OID20252.v1	Breast cancer	8	0.99	0.91	1.08	0.802658	555	22403	0.825304
PLA2G1B.P04054.OID20252.v1	Breast cancer	9	0.99	0.91	1.07	0.743104	618	22403	0.814479
PLA2G1B.P04054.OID20252.v1	Breast cancer	10	0.98	0.91	1.06	0.616393	674	22403	0.461765
PLA2G1B.P04054.OID20252.v1	Breast cancer	11	0.98	0.91	1.06	0.627322	702	22403	0.586634
PLA2G1B.P04054.OID20252.v1	Breast cancer	12	0.98	0.91	1.06	0.686768	710	22403	0.568975
PLA2G1B.P04054.OID20252.v1	Breast cancer	13	1	0.92	1.07	0.9032	712	22403	0.0770991
PLA2G1B.P04054.OID20252.v1	Breast cancer	14	1	0.92	1.07	0.9032	712	22403	0.0770991
PLA2G1B.P04054.OID20252.v1	Breast cancer	15	1	0.92	1.07	0.9032	712	22403	0.0770991
PLA2G1B.P04054.OID20252.v1	Breast cancer	16	1	0.92	1.07	0.9032	712	22403	0.0770991
PLA2G1B.P04054.OID20252.v1	Breast cancer	17	1	0.92	1.07	0.9032	712	22403	0.0770991
NOTCH3.Q9UM47.OID20253.v1	Breast cancer	1	1.01	0.8	1.29	0.910433	75	22403	0.359777
NOTCH3.Q9UM47.OID20253.v1	Breast cancer	2	0.97	0.81	1.16	0.760219	134	22403	0.607976
NOTCH3.Q9UM47.OID20253.v1	Breast cancer	3	1.02	0.88	1.18	0.798589	201	22403	0.928953
NOTCH3.Q9UM47.OID20253.v1	Breast cancer	4	0.97	0.86	1.1	0.666494	287	22403	0.775829
NOTCH3.Q9UM47.OID20253.v1	Breast cancer	5	0.94	0.84	1.05	0.295684	343	22403	0.335591
NOTCH3.Q9UM47.OID20253.v1	Breast cancer	6	0.96	0.87	1.06	0.439153	408	22403	0.797718
NOTCH3.Q9UM47.OID20253.v1	Breast cancer	7	0.97	0.88	1.06	0.480089	480	22403	0.992727
NOTCH3.Q9UM47.OID20253.v1	Breast cancer	8	0.97	0.89	1.06	0.466658	555	22403	0.984192
NOTCH3.Q9UM47.OID20253.v1	Breast cancer	9	0.99	0.91	1.07	0.74913	618	22403	0.368112
NOTCH3.Q9UM47.OID20253.v1	Breast cancer	10	0.99	0.91	1.07	0.762958	674	22403	0.413691
NOTCH3.Q9UM47.OID20253.v1	Breast cancer	11	0.99	0.91	1.07	0.71266	702	22403	0.54383
NOTCH3.Q9UM47.OID20253.v1	Breast cancer	12	0.97	0.9	1.05	0.499665	710	22403	0.174343
NOTCH3.Q9UM47.OID20253.v1	Breast cancer	13	0.97	0.9	1.05	0.427144	712	22403	0.0598098
NOTCH3.Q9UM47.OID20253.v1	Breast cancer	14	0.97	0.9	1.05	0.427144	712	22403	0.0598098
NOTCH3.Q9UM47.OID20253.v1	Breast cancer	15	0.97	0.9	1.05	0.427144	712	22403	0.0598098
NOTCH3.Q9UM47.OID20253.v1	Breast cancer	16	0.97	0.9	1.05	0.427144	712	22403	0.0598098
NOTCH3.Q9UM47.OID20253.v1	Breast cancer	17	0.97	0.9	1.05	0.427144	712	22403	0.0598098
LTBP2.Q14767.OID20254.v1	Breast cancer	1	0.99	0.75	1.31	0.953843	75	22403	0.15465
LTBP2.Q14767.OID20254.v1	Breast cancer	2	0.96	0.78	1.18	0.70076	134	22403	0.295961
LTBP2.Q14767.OID20254.v1	Breast cancer	3	0.99	0.83	1.17	0.878639	201	22403	0.744965
LTBP2.Q14767.OID20254.v1	Breast cancer	4	0.98	0.85	1.12	0.72824	287	22403	0.794724
LTBP2.Q14767.OID20254.v1	Breast cancer	5	0.94	0.83	1.07	0.351124	343	22403	0.589763
LTBP2.Q14767.OID20254.v1	Breast cancer	6	0.97	0.86	1.09	0.606942	408	22403	0.987702
LTBP2.Q14767.OID20254.v1	Breast cancer	7	0.94	0.84	1.05	0.280222	480	22403	0.524421
LTBP2.Q14767.OID20254.v1	Breast cancer	8	0.95	0.85	1.05	0.278108	555	22403	0.687378
LTBP2.Q14767.OID20254.v1	Breast cancer	9	0.95	0.86	1.05	0.31685	618	22403	0.800967
LTBP2.Q14767.OID20254.v1	Breast cancer	10	0.97	0.88	1.06	0.466427	674	22403	0.179074
LTBP2.Q14767.OID20254.v1	Breast cancer	11	0.97	0.89	1.06	0.536748	702	22403	0.163631
LTBP2.Q14767.OID20254.v1	Breast cancer	12	0.96	0.88	1.05	0.388206	710	22403	0.994411
LTBP2.Q14767.OID20254.v1	Breast cancer	13	0.96	0.88	1.05	0.366775	712	22403	0.717325
LTBP2.Q14767.OID20254.v1	Breast cancer	14	0.96	0.88	1.05	0.366775	712	22403	0.717325
LTBP2.Q14767.OID20254.v1	Breast cancer	15	0.96	0.88	1.05	0.366775	712	22403	0.717325
LTBP2.Q14767.OID20254.v1	Breast cancer	16	0.96	0.88	1.05	0.366775	712	22403	0.717325
LTBP2.Q14767.OID20254.v1	Breast cancer	17	0.96	0.88	1.05	0.366775	712	22403	0.717325
TGFBR3.Q03167.OID20255.v1	Breast cancer	1	0.87	0.69	1.1	0.253108	75	22403	0.798796
TGFBR3.Q03167.OID20255.v1	Breast cancer	2	0.93	0.78	1.1	0.403016	134	22403	0.378628
TGFBR3.Q03167.OID20255.v1	Breast cancer	3	1	0.87	1.15	0.990105	201	22403	0.10859
TGFBR3.Q03167.OID20255.v1	Breast cancer	4	0.97	0.86	1.09	0.610712	287	22403	0.457564
TGFBR3.Q03167.OID20255.v1	Breast cancer	5	0.97	0.87	1.08	0.55829	343	22403	0.573831
TGFBR3.Q03167.OID20255.v1	Breast cancer	6	1.01	0.91	1.11	0.884823	408	22403	0.10775
TGFBR3.Q03167.OID20255.v1	Breast cancer	7	1.01	0.92	1.1	0.856449	480	22403	0.186236
TGFBR3.Q03167.OID20255.v1	Breast cancer	8	1.03	0.94	1.12	0.556772	555	22403	0.105464
TGFBR3.Q03167.OID20255.v1	Breast cancer	9	1.04	0.96	1.12	0.38579	618	22403	0.101016
TGFBR3.Q03167.OID20255.v1	Breast cancer	10	1.03	0.95	1.11	0.512697	674	22403	0.538281
TGFBR3.Q03167.OID20255.v1	Breast cancer	11	1.03	0.95	1.1	0.517828	702	22403	0.545987
TGFBR3.Q03167.OID20255.v1	Breast cancer	12	1.01	0.94	1.09	0.75754	710	22403	0.225659
TGFBR3.Q03167.OID20255.v1	Breast cancer	13	1.01	0.94	1.09	0.733268	712	22403	0.466184
TGFBR3.Q03167.OID20255.v1	Breast cancer	14	1.01	0.94	1.09	0.733268	712	22403	0.466184
TGFBR3.Q03167.OID20255.v1	Breast cancer	15	1.01	0.94	1.09	0.733268	712	22403	0.466184
TGFBR3.Q03167.OID20255.v1	Breast cancer	16	1.01	0.94	1.09	0.733268	712	22403	0.466184
TGFBR3.Q03167.OID20255.v1	Breast cancer	17	1.01	0.94	1.09	0.733268	712	22403	0.466184
VWF.P04275.OID20256.v1	Breast cancer	1	1.19	0.95	1.51	0.135031	75	22403	0.299058
VWF.P04275.OID20256.v1	Breast cancer	2	1.16	0.97	1.38	0.0998635	134	22403	0.752821
VWF.P04275.OID20256.v1	Breast cancer	3	1.14	0.99	1.31	0.0714413	201	22403	0.599188
VWF.P04275.OID20256.v1	Breast cancer	4	1.15	1.02	1.29	0.0226717	287	22403	0.895066
VWF.P04275.OID20256.v1	Breast cancer	5	1.11	1	1.24	0.0597129	343	22403	0.513756
VWF.P04275.OID20256.v1	Breast cancer	6	1.11	1	1.22	0.041448	408	22403	0.512714
VWF.P04275.OID20256.v1	Breast cancer	7	1.11	1.02	1.22	0.0215281	480	22403	0.71788
VWF.P04275.OID20256.v1	Breast cancer	8	1.13	1.04	1.23	0.00535557	555	22403	0.894099
VWF.P04275.OID20256.v1	Breast cancer	9	1.1	1.01	1.19	0.0211022	618	22403	0.310538
VWF.P04275.OID20256.v1	Breast cancer	10	1.1	1.02	1.18	0.0193241	674	22403	0.758633
VWF.P04275.OID20256.v1	Breast cancer	11	1.1	1.02	1.19	0.0140928	702	22403	0.629809
VWF.P04275.OID20256.v1	Breast cancer	12	1.09	1.01	1.17	0.0246897	710	22403	0.151725
VWF.P04275.OID20256.v1	Breast cancer	13	1.09	1.01	1.17	0.0292068	712	22403	0.0814897
VWF.P04275.OID20256.v1	Breast cancer	14	1.09	1.01	1.17	0.0292068	712	22403	0.0814897
VWF.P04275.OID20256.v1	Breast cancer	15	1.09	1.01	1.17	0.0292068	712	22403	0.0814897
VWF.P04275.OID20256.v1	Breast cancer	16	1.09	1.01	1.17	0.0292068	712	22403	0.0814897
VWF.P04275.OID20256.v1	Breast cancer	17	1.09	1.01	1.17	0.0292068	712	22403	0.0814897
PEAR1.Q5VY43.OID20257.v1	Breast cancer	1	1.05	0.83	1.31	0.693792	75	22403	0.0923094
PEAR1.Q5VY43.OID20257.v1	Breast cancer	2	0.93	0.78	1.1	0.404908	134	22403	0.0283325
PEAR1.Q5VY43.OID20257.v1	Breast cancer	3	0.97	0.84	1.12	0.673161	201	22403	0.450686
PEAR1.Q5VY43.OID20257.v1	Breast cancer	4	0.98	0.87	1.1	0.772137	287	22403	0.946819
PEAR1.Q5VY43.OID20257.v1	Breast cancer	5	0.94	0.84	1.04	0.245237	343	22403	0.224651
PEAR1.Q5VY43.OID20257.v1	Breast cancer	6	0.96	0.87	1.06	0.472662	408	22403	0.847644
PEAR1.Q5VY43.OID20257.v1	Breast cancer	7	0.96	0.88	1.06	0.42931	480	22403	0.813121
PEAR1.Q5VY43.OID20257.v1	Breast cancer	8	0.98	0.9	1.07	0.683883	555	22403	0.690512
PEAR1.Q5VY43.OID20257.v1	Breast cancer	9	0.99	0.92	1.08	0.89271	618	22403	0.397589
PEAR1.Q5VY43.OID20257.v1	Breast cancer	10	0.99	0.92	1.07	0.800366	674	22403	0.4402
PEAR1.Q5VY43.OID20257.v1	Breast cancer	11	1	0.93	1.08	0.989842	702	22403	0.103738
PEAR1.Q5VY43.OID20257.v1	Breast cancer	12	1	0.92	1.07	0.92764	710	22403	0.460101
PEAR1.Q5VY43.OID20257.v1	Breast cancer	13	1	0.93	1.08	0.989399	712	22403	0.271038
PEAR1.Q5VY43.OID20257.v1	Breast cancer	14	1	0.93	1.08	0.989399	712	22403	0.271038
PEAR1.Q5VY43.OID20257.v1	Breast cancer	15	1	0.93	1.08	0.989399	712	22403	0.271038
PEAR1.Q5VY43.OID20257.v1	Breast cancer	16	1	0.93	1.08	0.989399	712	22403	0.271038
PEAR1.Q5VY43.OID20257.v1	Breast cancer	17	1	0.93	1.08	0.989399	712	22403	0.271038
REG3A.Q06141.OID20258.v1	Breast cancer	1	1.05	0.82	1.34	0.697499	75	22403	0.175829
REG3A.Q06141.OID20258.v1	Breast cancer	2	0.87	0.73	1.05	0.145312	134	22403	0.00653191
REG3A.Q06141.OID20258.v1	Breast cancer	3	0.88	0.76	1.02	0.0852713	201	22403	0.143085
REG3A.Q06141.OID20258.v1	Breast cancer	4	0.94	0.83	1.06	0.325441	287	22403	0.641447
REG3A.Q06141.OID20258.v1	Breast cancer	5	0.95	0.85	1.06	0.373189	343	22403	0.568214
REG3A.Q06141.OID20258.v1	Breast cancer	6	0.96	0.86	1.06	0.403903	408	22403	0.523525
REG3A.Q06141.OID20258.v1	Breast cancer	7	0.96	0.87	1.06	0.399429	480	22403	0.606467
REG3A.Q06141.OID20258.v1	Breast cancer	8	0.97	0.89	1.06	0.522886	555	22403	0.350559
REG3A.Q06141.OID20258.v1	Breast cancer	9	1	0.92	1.08	0.933619	618	22403	0.0332837
REG3A.Q06141.OID20258.v1	Breast cancer	10	0.99	0.91	1.07	0.816123	674	22403	0.298537
REG3A.Q06141.OID20258.v1	Breast cancer	11	0.99	0.91	1.07	0.795218	702	22403	0.574402
REG3A.Q06141.OID20258.v1	Breast cancer	12	0.99	0.92	1.07	0.854401	710	22403	0.153041
REG3A.Q06141.OID20258.v1	Breast cancer	13	0.99	0.91	1.07	0.797222	712	22403	0.724502
REG3A.Q06141.OID20258.v1	Breast cancer	14	0.99	0.91	1.07	0.797222	712	22403	0.724502
REG3A.Q06141.OID20258.v1	Breast cancer	15	0.99	0.91	1.07	0.797222	712	22403	0.724502
REG3A.Q06141.OID20258.v1	Breast cancer	16	0.99	0.91	1.07	0.797222	712	22403	0.724502
REG3A.Q06141.OID20258.v1	Breast cancer	17	0.99	0.91	1.07	0.797222	712	22403	0.724502
XG.P55808.OID20259.v1	Breast cancer	1	0.98	0.76	1.28	0.90477	75	22403	0.525124
XG.P55808.OID20259.v1	Breast cancer	2	0.86	0.71	1.03	0.107961	134	22403	0.224722
XG.P55808.OID20259.v1	Breast cancer	3	0.92	0.79	1.08	0.317913	201	22403	0.702333
XG.P55808.OID20259.v1	Breast cancer	4	0.97	0.85	1.11	0.675216	287	22403	0.138672
XG.P55808.OID20259.v1	Breast cancer	5	0.97	0.86	1.09	0.599232	343	22403	0.214601
XG.P55808.OID20259.v1	Breast cancer	6	1	0.9	1.12	0.983087	408	22403	0.136098
XG.P55808.OID20259.v1	Breast cancer	7	1.04	0.94	1.15	0.473651	480	22403	0.0342793
XG.P55808.OID20259.v1	Breast cancer	8	1.05	0.96	1.16	0.300359	555	22403	0.0624885
XG.P55808.OID20259.v1	Breast cancer	9	1.08	0.99	1.18	0.0871981	618	22403	0.0171979
XG.P55808.OID20259.v1	Breast cancer	10	1.06	0.97	1.16	0.172121	674	22403	0.303731
XG.P55808.OID20259.v1	Breast cancer	11	1.06	0.97	1.15	0.176435	702	22403	0.5612
XG.P55808.OID20259.v1	Breast cancer	12	1.06	0.97	1.15	0.180881	710	22403	0.31609
XG.P55808.OID20259.v1	Breast cancer	13	1.06	0.97	1.15	0.181316	712	22403	0.68795
XG.P55808.OID20259.v1	Breast cancer	14	1.06	0.97	1.15	0.181316	712	22403	0.68795
XG.P55808.OID20259.v1	Breast cancer	15	1.06	0.97	1.15	0.181316	712	22403	0.68795
XG.P55808.OID20259.v1	Breast cancer	16	1.06	0.97	1.15	0.181316	712	22403	0.68795
XG.P55808.OID20259.v1	Breast cancer	17	1.06	0.97	1.15	0.181316	712	22403	0.68795
ADGRE5.P48960.OID20260.v1	Breast cancer	1	0.96	0.76	1.23	0.772848	75	22403	0.503407
ADGRE5.P48960.OID20260.v1	Breast cancer	2	0.9	0.75	1.08	0.244006	134	22403	0.411213
ADGRE5.P48960.OID20260.v1	Breast cancer	3	0.97	0.84	1.13	0.711508	201	22403	0.422142
ADGRE5.P48960.OID20260.v1	Breast cancer	4	0.97	0.85	1.09	0.585929	287	22403	0.339692
ADGRE5.P48960.OID20260.v1	Breast cancer	5	0.94	0.84	1.05	0.262572	343	22403	0.90978
ADGRE5.P48960.OID20260.v1	Breast cancer	6	0.94	0.85	1.05	0.268978	408	22403	0.993486
ADGRE5.P48960.OID20260.v1	Breast cancer	7	0.96	0.88	1.06	0.457745	480	22403	0.497554
ADGRE5.P48960.OID20260.v1	Breast cancer	8	0.97	0.89	1.06	0.527265	555	22403	0.502141
ADGRE5.P48960.OID20260.v1	Breast cancer	9	0.99	0.91	1.08	0.905308	618	22403	0.169771
ADGRE5.P48960.OID20260.v1	Breast cancer	10	1.01	0.93	1.09	0.834082	674	22403	0.0628552
ADGRE5.P48960.OID20260.v1	Breast cancer	11	1.02	0.94	1.1	0.664512	702	22403	0.0676177
ADGRE5.P48960.OID20260.v1	Breast cancer	12	1.01	0.94	1.1	0.739235	710	22403	0.915072
ADGRE5.P48960.OID20260.v1	Breast cancer	13	1.02	0.94	1.1	0.650196	712	22403	0.48406
ADGRE5.P48960.OID20260.v1	Breast cancer	14	1.02	0.94	1.1	0.650196	712	22403	0.48406
ADGRE5.P48960.OID20260.v1	Breast cancer	15	1.02	0.94	1.1	0.650196	712	22403	0.48406
ADGRE5.P48960.OID20260.v1	Breast cancer	16	1.02	0.94	1.1	0.650196	712	22403	0.48406
ADGRE5.P48960.OID20260.v1	Breast cancer	17	1.02	0.94	1.1	0.650196	712	22403	0.48406
FUCA1.P04066.OID20261.v1	Breast cancer	1	0.96	0.76	1.21	0.73345	75	22403	0.701313
FUCA1.P04066.OID20261.v1	Breast cancer	2	0.94	0.8	1.12	0.504153	134	22403	0.781978
FUCA1.P04066.OID20261.v1	Breast cancer	3	0.93	0.81	1.07	0.297148	201	22403	0.672718
FUCA1.P04066.OID20261.v1	Breast cancer	4	0.94	0.84	1.05	0.286387	287	22403	0.839545
FUCA1.P04066.OID20261.v1	Breast cancer	5	0.96	0.86	1.06	0.403239	343	22403	0.493413
FUCA1.P04066.OID20261.v1	Breast cancer	6	0.97	0.88	1.07	0.491091	408	22403	0.384634
FUCA1.P04066.OID20261.v1	Breast cancer	7	1	0.92	1.1	0.931307	480	22403	0.0695629
FUCA1.P04066.OID20261.v1	Breast cancer	8	1	0.92	1.09	0.986603	555	22403	0.188826
FUCA1.P04066.OID20261.v1	Breast cancer	9	0.99	0.92	1.07	0.86264	618	22403	0.372544
FUCA1.P04066.OID20261.v1	Breast cancer	10	0.99	0.92	1.07	0.760486	674	22403	0.916192
FUCA1.P04066.OID20261.v1	Breast cancer	11	0.98	0.91	1.06	0.604775	702	22403	0.411366
FUCA1.P04066.OID20261.v1	Breast cancer	12	0.98	0.91	1.05	0.528365	710	22403	0.130363
FUCA1.P04066.OID20261.v1	Breast cancer	13	0.98	0.91	1.05	0.506387	712	22403	0.112153
FUCA1.P04066.OID20261.v1	Breast cancer	14	0.98	0.91	1.05	0.506387	712	22403	0.112153
FUCA1.P04066.OID20261.v1	Breast cancer	15	0.98	0.91	1.05	0.506387	712	22403	0.112153
FUCA1.P04066.OID20261.v1	Breast cancer	16	0.98	0.91	1.05	0.506387	712	22403	0.112153
FUCA1.P04066.OID20261.v1	Breast cancer	17	0.98	0.91	1.05	0.506387	712	22403	0.112153
CD209.Q9NNX6.OID20262.v1	Breast cancer	1	1.04	0.83	1.3	0.752086	75	22403	0.663802
CD209.Q9NNX6.OID20262.v1	Breast cancer	2	0.94	0.8	1.12	0.517188	134	22403	0.332218
CD209.Q9NNX6.OID20262.v1	Breast cancer	3	0.95	0.83	1.1	0.510214	201	22403	0.639247
CD209.Q9NNX6.OID20262.v1	Breast cancer	4	0.99	0.88	1.11	0.877689	287	22403	0.372077
CD209.Q9NNX6.OID20262.v1	Breast cancer	5	0.97	0.87	1.08	0.535678	343	22403	0.944539
CD209.Q9NNX6.OID20262.v1	Breast cancer	6	0.98	0.89	1.08	0.707026	408	22403	0.664566
CD209.Q9NNX6.OID20262.v1	Breast cancer	7	1.01	0.92	1.1	0.897563	480	22403	0.210323
CD209.Q9NNX6.OID20262.v1	Breast cancer	8	1.01	0.93	1.1	0.836034	555	22403	0.346942
CD209.Q9NNX6.OID20262.v1	Breast cancer	9	1.02	0.94	1.11	0.613182	618	22403	0.212648
CD209.Q9NNX6.OID20262.v1	Breast cancer	10	1.02	0.95	1.11	0.541331	674	22403	0.42731
CD209.Q9NNX6.OID20262.v1	Breast cancer	11	1.02	0.95	1.1	0.559283	702	22403	0.704105
CD209.Q9NNX6.OID20262.v1	Breast cancer	12	1.01	0.93	1.08	0.879667	710	22403	0.0122031
CD209.Q9NNX6.OID20262.v1	Breast cancer	13	1.01	0.94	1.09	0.706456	712	22403	0.613141
CD209.Q9NNX6.OID20262.v1	Breast cancer	14	1.01	0.94	1.09	0.706456	712	22403	0.613141
CD209.Q9NNX6.OID20262.v1	Breast cancer	15	1.01	0.94	1.09	0.706456	712	22403	0.613141
CD209.Q9NNX6.OID20262.v1	Breast cancer	16	1.01	0.94	1.09	0.706456	712	22403	0.613141
CD209.Q9NNX6.OID20262.v1	Breast cancer	17	1.01	0.94	1.09	0.706456	712	22403	0.613141
MB.P02144.OID20263.v1	Breast cancer	1	1.05	0.82	1.34	0.704163	75	22403	0.985888
MB.P02144.OID20263.v1	Breast cancer	2	0.99	0.82	1.19	0.900565	134	22403	0.968822
MB.P02144.OID20263.v1	Breast cancer	3	1.01	0.87	1.17	0.943227	201	22403	0.597526
MB.P02144.OID20263.v1	Breast cancer	4	1.01	0.89	1.14	0.902479	287	22403	0.446868
MB.P02144.OID20263.v1	Breast cancer	5	0.98	0.88	1.1	0.762989	343	22403	0.914416
MB.P02144.OID20263.v1	Breast cancer	6	1	0.9	1.11	0.99656	408	22403	0.708014
MB.P02144.OID20263.v1	Breast cancer	7	1.01	0.92	1.12	0.77095	480	22403	0.457091
MB.P02144.OID20263.v1	Breast cancer	8	1.03	0.94	1.12	0.56339	555	22403	0.348429
MB.P02144.OID20263.v1	Breast cancer	9	1.05	0.97	1.14	0.236843	618	22403	0.0741302
MB.P02144.OID20263.v1	Breast cancer	10	1.05	0.97	1.13	0.263267	674	22403	0.994053
MB.P02144.OID20263.v1	Breast cancer	11	1.04	0.96	1.13	0.302406	702	22403	0.860517
MB.P02144.OID20263.v1	Breast cancer	12	1.04	0.96	1.13	0.331624	710	22403	0.212166
MB.P02144.OID20263.v1	Breast cancer	13	1.05	0.97	1.13	0.26	712	22403	0.956052
MB.P02144.OID20263.v1	Breast cancer	14	1.05	0.97	1.13	0.26	712	22403	0.956052
MB.P02144.OID20263.v1	Breast cancer	15	1.05	0.97	1.13	0.26	712	22403	0.956052
MB.P02144.OID20263.v1	Breast cancer	16	1.05	0.97	1.13	0.26	712	22403	0.956052
MB.P02144.OID20263.v1	Breast cancer	17	1.05	0.97	1.13	0.26	712	22403	0.956052
DKK3.Q9UBP4.OID20264.v1	Breast cancer	1	1.02	0.79	1.3	0.897002	75	22403	0.720701
DKK3.Q9UBP4.OID20264.v1	Breast cancer	2	0.98	0.82	1.18	0.854189	134	22403	0.406698
DKK3.Q9UBP4.OID20264.v1	Breast cancer	3	1.01	0.87	1.17	0.930497	201	22403	0.642683
DKK3.Q9UBP4.OID20264.v1	Breast cancer	4	1.01	0.89	1.15	0.864993	287	22403	0.873839
DKK3.Q9UBP4.OID20264.v1	Breast cancer	5	0.97	0.87	1.09	0.601894	343	22403	0.305656
DKK3.Q9UBP4.OID20264.v1	Breast cancer	6	0.99	0.89	1.1	0.824957	408	22403	0.803289
DKK3.Q9UBP4.OID20264.v1	Breast cancer	7	0.97	0.88	1.07	0.545407	480	22403	0.454045
DKK3.Q9UBP4.OID20264.v1	Breast cancer	8	0.97	0.89	1.06	0.525765	555	22403	0.629921
DKK3.Q9UBP4.OID20264.v1	Breast cancer	9	1	0.92	1.09	0.968298	618	22403	0.245054
DKK3.Q9UBP4.OID20264.v1	Breast cancer	10	1	0.92	1.09	0.942764	674	22403	0.280328
DKK3.Q9UBP4.OID20264.v1	Breast cancer	11	1.01	0.93	1.09	0.841084	702	22403	0.197172
DKK3.Q9UBP4.OID20264.v1	Breast cancer	12	1	0.92	1.08	0.916932	710	22403	0.885918
DKK3.Q9UBP4.OID20264.v1	Breast cancer	13	1	0.92	1.08	0.974715	712	22403	0.934148
DKK3.Q9UBP4.OID20264.v1	Breast cancer	14	1	0.92	1.08	0.974715	712	22403	0.934148
DKK3.Q9UBP4.OID20264.v1	Breast cancer	15	1	0.92	1.08	0.974715	712	22403	0.934148
DKK3.Q9UBP4.OID20264.v1	Breast cancer	16	1	0.92	1.08	0.974715	712	22403	0.934148
DKK3.Q9UBP4.OID20264.v1	Breast cancer	17	1	0.92	1.08	0.974715	712	22403	0.934148
TNFRSF10C.O14798.OID20265.v1	Breast cancer	1	1.11	0.88	1.4	0.36572	75	22403	0.259288
TNFRSF10C.O14798.OID20265.v1	Breast cancer	2	0.99	0.83	1.18	0.899251	134	22403	0.169551
TNFRSF10C.O14798.OID20265.v1	Breast cancer	3	0.96	0.83	1.11	0.57372	201	22403	0.412487
TNFRSF10C.O14798.OID20265.v1	Breast cancer	4	0.95	0.84	1.06	0.352568	287	22403	0.470819
TNFRSF10C.O14798.OID20265.v1	Breast cancer	5	0.92	0.83	1.03	0.147408	343	22403	0.258776
TNFRSF10C.O14798.OID20265.v1	Breast cancer	6	0.95	0.86	1.05	0.298607	408	22403	0.972103
TNFRSF10C.O14798.OID20265.v1	Breast cancer	7	0.97	0.88	1.06	0.496296	480	22403	0.469511
TNFRSF10C.O14798.OID20265.v1	Breast cancer	8	0.99	0.91	1.08	0.889811	555	22403	0.162328
TNFRSF10C.O14798.OID20265.v1	Breast cancer	9	1	0.92	1.09	0.976317	618	22403	0.11696
TNFRSF10C.O14798.OID20265.v1	Breast cancer	10	1	0.92	1.08	0.992826	674	22403	0.71675
TNFRSF10C.O14798.OID20265.v1	Breast cancer	11	1	0.92	1.07	0.899111	702	22403	0.544535
TNFRSF10C.O14798.OID20265.v1	Breast cancer	12	0.99	0.92	1.07	0.844027	710	22403	0.14207
TNFRSF10C.O14798.OID20265.v1	Breast cancer	13	0.99	0.92	1.07	0.89074	712	22403	0.691977
TNFRSF10C.O14798.OID20265.v1	Breast cancer	14	0.99	0.92	1.07	0.89074	712	22403	0.691977
TNFRSF10C.O14798.OID20265.v1	Breast cancer	15	0.99	0.92	1.07	0.89074	712	22403	0.691977
TNFRSF10C.O14798.OID20265.v1	Breast cancer	16	0.99	0.92	1.07	0.89074	712	22403	0.691977
TNFRSF10C.O14798.OID20265.v1	Breast cancer	17	0.99	0.92	1.07	0.89074	712	22403	0.691977
REG1B.P48304.OID20266.v1	Breast cancer	1	1.14	0.9	1.44	0.283272	75	22403	0.616735
REG1B.P48304.OID20266.v1	Breast cancer	2	0.87	0.73	1.03	0.113125	134	22403	0.00139421
REG1B.P48304.OID20266.v1	Breast cancer	3	0.95	0.83	1.1	0.515556	201	22403	0.66792
REG1B.P48304.OID20266.v1	Breast cancer	4	0.99	0.87	1.11	0.807077	287	22403	0.539994
REG1B.P48304.OID20266.v1	Breast cancer	5	1	0.89	1.11	0.980623	343	22403	0.426332
REG1B.P48304.OID20266.v1	Breast cancer	6	1	0.91	1.11	0.945057	408	22403	0.442913
REG1B.P48304.OID20266.v1	Breast cancer	7	1	0.91	1.1	0.941167	480	22403	0.559528
REG1B.P48304.OID20266.v1	Breast cancer	8	1.02	0.93	1.11	0.730455	555	22403	0.370994
REG1B.P48304.OID20266.v1	Breast cancer	9	1.04	0.95	1.12	0.402144	618	22403	0.0628189
REG1B.P48304.OID20266.v1	Breast cancer	10	1.03	0.96	1.12	0.397549	674	22403	0.507973
REG1B.P48304.OID20266.v1	Breast cancer	11	1.04	0.96	1.12	0.338819	702	22403	0.330357
REG1B.P48304.OID20266.v1	Breast cancer	12	1.03	0.95	1.11	0.438607	710	22403	0.478238
REG1B.P48304.OID20266.v1	Breast cancer	13	1.03	0.96	1.12	0.391923	712	22403	0.938044
REG1B.P48304.OID20266.v1	Breast cancer	14	1.03	0.96	1.12	0.391923	712	22403	0.938044
REG1B.P48304.OID20266.v1	Breast cancer	15	1.03	0.96	1.12	0.391923	712	22403	0.938044
REG1B.P48304.OID20266.v1	Breast cancer	16	1.03	0.96	1.12	0.391923	712	22403	0.938044
REG1B.P48304.OID20266.v1	Breast cancer	17	1.03	0.96	1.12	0.391923	712	22403	0.938044
IL2RA.P01589.OID20267.v1	Breast cancer	1	1.12	0.89	1.43	0.33791	75	22403	0.388546
IL2RA.P01589.OID20267.v1	Breast cancer	2	1.03	0.86	1.23	0.771191	134	22403	0.529618
IL2RA.P01589.OID20267.v1	Breast cancer	3	1.09	0.94	1.26	0.238828	201	22403	0.398249
IL2RA.P01589.OID20267.v1	Breast cancer	4	1.13	1	1.27	0.053627	287	22403	0.12019
IL2RA.P01589.OID20267.v1	Breast cancer	5	1.1	0.98	1.23	0.0954409	343	22403	0.497954
IL2RA.P01589.OID20267.v1	Breast cancer	6	1.1	0.99	1.21	0.077717	408	22403	0.695939
IL2RA.P01589.OID20267.v1	Breast cancer	7	1.09	0.99	1.2	0.0663347	480	22403	0.911497
IL2RA.P01589.OID20267.v1	Breast cancer	8	1.07	0.98	1.17	0.130681	555	22403	0.370466
IL2RA.P01589.OID20267.v1	Breast cancer	9	1.08	0.99	1.17	0.0792165	618	22403	0.80287
IL2RA.P01589.OID20267.v1	Breast cancer	10	1.08	0.99	1.16	0.0719028	674	22403	0.716641
IL2RA.P01589.OID20267.v1	Breast cancer	11	1.08	1	1.16	0.063456	702	22403	0.697937
IL2RA.P01589.OID20267.v1	Breast cancer	12	1.07	0.99	1.15	0.107957	710	22403	0.0881016
IL2RA.P01589.OID20267.v1	Breast cancer	13	1.07	0.99	1.15	0.0992442	712	22403	0.326647
IL2RA.P01589.OID20267.v1	Breast cancer	14	1.07	0.99	1.15	0.0992442	712	22403	0.326647
IL2RA.P01589.OID20267.v1	Breast cancer	15	1.07	0.99	1.15	0.0992442	712	22403	0.326647
IL2RA.P01589.OID20267.v1	Breast cancer	16	1.07	0.99	1.15	0.0992442	712	22403	0.326647
IL2RA.P01589.OID20267.v1	Breast cancer	17	1.07	0.99	1.15	0.0992442	712	22403	0.326647
PDGFRB.P09619.OID20268.v1	Breast cancer	1	1.02	0.81	1.28	0.897749	75	22403	0.328799
PDGFRB.P09619.OID20268.v1	Breast cancer	2	0.85	0.72	1.01	0.0640931	134	22403	0.00784817
PDGFRB.P09619.OID20268.v1	Breast cancer	3	0.85	0.74	0.98	0.0245223	201	22403	0.0935297
PDGFRB.P09619.OID20268.v1	Breast cancer	4	0.87	0.77	0.97	0.0169293	287	22403	0.763471
PDGFRB.P09619.OID20268.v1	Breast cancer	5	0.86	0.77	0.95	0.00462083	343	22403	0.628221
PDGFRB.P09619.OID20268.v1	Breast cancer	6	0.94	0.85	1.03	0.179985	408	22403	0.0389791
PDGFRB.P09619.OID20268.v1	Breast cancer	7	0.95	0.87	1.04	0.311745	480	22403	0.0242534
PDGFRB.P09619.OID20268.v1	Breast cancer	8	0.95	0.88	1.04	0.281481	555	22403	0.0759062
PDGFRB.P09619.OID20268.v1	Breast cancer	9	0.98	0.9	1.06	0.614309	618	22403	0.00858168
PDGFRB.P09619.OID20268.v1	Breast cancer	10	0.98	0.91	1.06	0.561356	674	22403	0.42381
PDGFRB.P09619.OID20268.v1	Breast cancer	11	0.98	0.91	1.06	0.591394	702	22403	0.320022
PDGFRB.P09619.OID20268.v1	Breast cancer	12	0.98	0.91	1.06	0.62111	710	22403	0.677478
PDGFRB.P09619.OID20268.v1	Breast cancer	13	0.98	0.91	1.06	0.668683	712	22403	0.319305
PDGFRB.P09619.OID20268.v1	Breast cancer	14	0.98	0.91	1.06	0.668683	712	22403	0.319305
PDGFRB.P09619.OID20268.v1	Breast cancer	15	0.98	0.91	1.06	0.668683	712	22403	0.319305
PDGFRB.P09619.OID20268.v1	Breast cancer	16	0.98	0.91	1.06	0.668683	712	22403	0.319305
PDGFRB.P09619.OID20268.v1	Breast cancer	17	0.98	0.91	1.06	0.668683	712	22403	0.319305
MET.P08581.OID20269.v1	Breast cancer	1	0.97	0.77	1.23	0.810569	75	22403	0.706375
MET.P08581.OID20269.v1	Breast cancer	2	0.91	0.76	1.08	0.269767	134	22403	0.425641
MET.P08581.OID20269.v1	Breast cancer	3	0.98	0.85	1.13	0.802463	201	22403	0.71303
MET.P08581.OID20269.v1	Breast cancer	4	0.98	0.87	1.1	0.701498	287	22403	0.854203
MET.P08581.OID20269.v1	Breast cancer	5	0.96	0.86	1.07	0.477917	343	22403	0.711475
MET.P08581.OID20269.v1	Breast cancer	6	1.02	0.92	1.13	0.690376	408	22403	0.126721
MET.P08581.OID20269.v1	Breast cancer	7	1	0.91	1.09	0.916747	480	22403	0.681821
MET.P08581.OID20269.v1	Breast cancer	8	0.99	0.91	1.08	0.862449	555	22403	0.784616
MET.P08581.OID20269.v1	Breast cancer	9	0.98	0.91	1.07	0.709517	618	22403	0.997825
MET.P08581.OID20269.v1	Breast cancer	10	0.97	0.9	1.05	0.496825	674	22403	0.678752
MET.P08581.OID20269.v1	Breast cancer	11	0.97	0.9	1.05	0.439362	702	22403	0.950818
MET.P08581.OID20269.v1	Breast cancer	12	0.97	0.9	1.05	0.506733	710	22403	0.116329
MET.P08581.OID20269.v1	Breast cancer	13	0.98	0.91	1.06	0.565453	712	22403	0.130244
MET.P08581.OID20269.v1	Breast cancer	14	0.98	0.91	1.06	0.565453	712	22403	0.130244
MET.P08581.OID20269.v1	Breast cancer	15	0.98	0.91	1.06	0.565453	712	22403	0.130244
MET.P08581.OID20269.v1	Breast cancer	16	0.98	0.91	1.06	0.565453	712	22403	0.130244
MET.P08581.OID20269.v1	Breast cancer	17	0.98	0.91	1.06	0.565453	712	22403	0.130244
ESAM.Q96AP7.OID20270.v1	Breast cancer	1	1.03	0.81	1.3	0.80101	75	22403	0.0813861
ESAM.Q96AP7.OID20270.v1	Breast cancer	2	0.95	0.8	1.13	0.577856	134	22403	0.118402
ESAM.Q96AP7.OID20270.v1	Breast cancer	3	0.98	0.85	1.13	0.777505	201	22403	0.62316
ESAM.Q96AP7.OID20270.v1	Breast cancer	4	0.97	0.86	1.1	0.668288	287	22403	0.999681
ESAM.Q96AP7.OID20270.v1	Breast cancer	5	0.96	0.86	1.07	0.444894	343	22403	0.708948
ESAM.Q96AP7.OID20270.v1	Breast cancer	6	0.98	0.88	1.08	0.654955	408	22403	0.852573
ESAM.Q96AP7.OID20270.v1	Breast cancer	7	0.99	0.91	1.09	0.901391	480	22403	0.520845
ESAM.Q96AP7.OID20270.v1	Breast cancer	8	1.01	0.92	1.1	0.885123	555	22403	0.411182
ESAM.Q96AP7.OID20270.v1	Breast cancer	9	1.02	0.94	1.11	0.615786	618	22403	0.179818
ESAM.Q96AP7.OID20270.v1	Breast cancer	10	1.02	0.95	1.11	0.552982	674	22403	0.0342727
ESAM.Q96AP7.OID20270.v1	Breast cancer	11	1.03	0.96	1.12	0.382093	702	22403	0.0227416
ESAM.Q96AP7.OID20270.v1	Breast cancer	12	1.03	0.95	1.11	0.520544	710	22403	0.6478
ESAM.Q96AP7.OID20270.v1	Breast cancer	13	1.03	0.95	1.11	0.46084	712	22403	0.446121
ESAM.Q96AP7.OID20270.v1	Breast cancer	14	1.03	0.95	1.11	0.46084	712	22403	0.446121
ESAM.Q96AP7.OID20270.v1	Breast cancer	15	1.03	0.95	1.11	0.46084	712	22403	0.446121
ESAM.Q96AP7.OID20270.v1	Breast cancer	16	1.03	0.95	1.11	0.46084	712	22403	0.446121
ESAM.Q96AP7.OID20270.v1	Breast cancer	17	1.03	0.95	1.11	0.46084	712	22403	0.446121
CA3.P07451.OID20271.v1	Breast cancer	1	1.01	0.8	1.28	0.909083	75	22403	0.330228
CA3.P07451.OID20271.v1	Breast cancer	2	0.96	0.81	1.14	0.632838	134	22403	0.260195
CA3.P07451.OID20271.v1	Breast cancer	3	0.96	0.84	1.11	0.615403	201	22403	0.603912
CA3.P07451.OID20271.v1	Breast cancer	4	0.98	0.87	1.11	0.779616	287	22403	0.841292
CA3.P07451.OID20271.v1	Breast cancer	5	0.99	0.89	1.11	0.927209	343	22403	0.545202
CA3.P07451.OID20271.v1	Breast cancer	6	1	0.9	1.1	0.950947	408	22403	0.62495
CA3.P07451.OID20271.v1	Breast cancer	7	1.03	0.94	1.13	0.5299	480	22403	0.166568
CA3.P07451.OID20271.v1	Breast cancer	8	1.05	0.96	1.14	0.290486	555	22403	0.0914596
CA3.P07451.OID20271.v1	Breast cancer	9	1.08	0.99	1.17	0.0730461	618	22403	0.00904471
CA3.P07451.OID20271.v1	Breast cancer	10	1.07	0.99	1.15	0.100419	674	22403	0.146512
CA3.P07451.OID20271.v1	Breast cancer	11	1.06	0.98	1.14	0.157695	702	22403	0.540859
CA3.P07451.OID20271.v1	Breast cancer	12	1.07	0.99	1.16	0.0784349	710	22403	0.0666284
CA3.P07451.OID20271.v1	Breast cancer	13	1.07	0.99	1.15	0.0880483	712	22403	0.650493
CA3.P07451.OID20271.v1	Breast cancer	14	1.07	0.99	1.15	0.0880483	712	22403	0.650493
CA3.P07451.OID20271.v1	Breast cancer	15	1.07	0.99	1.15	0.0880483	712	22403	0.650493
CA3.P07451.OID20271.v1	Breast cancer	16	1.07	0.99	1.15	0.0880483	712	22403	0.650493
CA3.P07451.OID20271.v1	Breast cancer	17	1.07	0.99	1.15	0.0880483	712	22403	0.650493
TNFSF13B.Q9Y275.OID20272.v1	Breast cancer	1	1.01	0.8	1.28	0.949437	75	22403	0.709378
TNFSF13B.Q9Y275.OID20272.v1	Breast cancer	2	0.95	0.8	1.13	0.582962	134	22403	0.884175
TNFSF13B.Q9Y275.OID20272.v1	Breast cancer	3	0.94	0.82	1.09	0.427805	201	22403	0.907151
TNFSF13B.Q9Y275.OID20272.v1	Breast cancer	4	0.97	0.86	1.09	0.576471	287	22403	0.444312
TNFSF13B.Q9Y275.OID20272.v1	Breast cancer	5	0.95	0.85	1.06	0.317292	343	22403	0.860806
TNFSF13B.Q9Y275.OID20272.v1	Breast cancer	6	0.95	0.86	1.06	0.368998	408	22403	0.765917
TNFSF13B.Q9Y275.OID20272.v1	Breast cancer	7	0.97	0.88	1.06	0.473597	480	22403	0.623859
TNFSF13B.Q9Y275.OID20272.v1	Breast cancer	8	0.98	0.9	1.07	0.610023	555	22403	0.508674
TNFSF13B.Q9Y275.OID20272.v1	Breast cancer	9	0.98	0.91	1.07	0.689698	618	22403	0.341104
TNFSF13B.Q9Y275.OID20272.v1	Breast cancer	10	0.99	0.91	1.07	0.744193	674	22403	0.569664
TNFSF13B.Q9Y275.OID20272.v1	Breast cancer	11	0.99	0.91	1.06	0.703846	702	22403	0.590419
TNFSF13B.Q9Y275.OID20272.v1	Breast cancer	12	0.98	0.91	1.06	0.658632	710	22403	0.522015
TNFSF13B.Q9Y275.OID20272.v1	Breast cancer	13	0.98	0.91	1.06	0.659589	712	22403	0.897691
TNFSF13B.Q9Y275.OID20272.v1	Breast cancer	14	0.98	0.91	1.06	0.659589	712	22403	0.897691
TNFSF13B.Q9Y275.OID20272.v1	Breast cancer	15	0.98	0.91	1.06	0.659589	712	22403	0.897691
TNFSF13B.Q9Y275.OID20272.v1	Breast cancer	16	0.98	0.91	1.06	0.659589	712	22403	0.897691
TNFSF13B.Q9Y275.OID20272.v1	Breast cancer	17	0.98	0.91	1.06	0.659589	712	22403	0.897691
ALCAM.Q13740.OID20273.v1	Breast cancer	1	0.89	0.7	1.13	0.346729	75	22403	0.212678
ALCAM.Q13740.OID20273.v1	Breast cancer	2	0.83	0.69	0.99	0.0371067	134	22403	0.456282
ALCAM.Q13740.OID20273.v1	Breast cancer	3	0.85	0.73	0.98	0.0290667	201	22403	0.942443
ALCAM.Q13740.OID20273.v1	Breast cancer	4	0.85	0.75	0.96	0.0108484	287	22403	0.671728
ALCAM.Q13740.OID20273.v1	Breast cancer	5	0.83	0.74	0.93	0.000996753	343	22403	0.745151
ALCAM.Q13740.OID20273.v1	Breast cancer	6	0.86	0.77	0.95	0.00396116	408	22403	0.416871
ALCAM.Q13740.OID20273.v1	Breast cancer	7	0.87	0.79	0.96	0.0044799	480	22403	0.292179
ALCAM.Q13740.OID20273.v1	Breast cancer	8	0.89	0.82	0.98	0.0137943	555	22403	0.127282
ALCAM.Q13740.OID20273.v1	Breast cancer	9	0.9	0.83	0.98	0.0159396	618	22403	0.104921
ALCAM.Q13740.OID20273.v1	Breast cancer	10	0.9	0.83	0.98	0.0108985	674	22403	0.13516
ALCAM.Q13740.OID20273.v1	Breast cancer	11	0.9	0.83	0.97	0.0091284	702	22403	0.800435
ALCAM.Q13740.OID20273.v1	Breast cancer	12	0.9	0.84	0.98	0.0113075	710	22403	0.491658
ALCAM.Q13740.OID20273.v1	Breast cancer	13	0.9	0.83	0.97	0.00901957	712	22403	0.738964
ALCAM.Q13740.OID20273.v1	Breast cancer	14	0.9	0.83	0.97	0.00901957	712	22403	0.738964
ALCAM.Q13740.OID20273.v1	Breast cancer	15	0.9	0.83	0.97	0.00901957	712	22403	0.738964
ALCAM.Q13740.OID20273.v1	Breast cancer	16	0.9	0.83	0.97	0.00901957	712	22403	0.738964
ALCAM.Q13740.OID20273.v1	Breast cancer	17	0.9	0.83	0.97	0.00901957	712	22403	0.738964
PLA2G2A.P14555.OID20274.v1	Breast cancer	1	1.05	0.83	1.32	0.709507	75	22403	0.772867
PLA2G2A.P14555.OID20274.v1	Breast cancer	2	1.11	0.93	1.32	0.256412	134	22403	0.631726
PLA2G2A.P14555.OID20274.v1	Breast cancer	3	1.02	0.88	1.18	0.786943	201	22403	0.577646
PLA2G2A.P14555.OID20274.v1	Breast cancer	4	1.08	0.96	1.22	0.218235	287	22403	0.341967
PLA2G2A.P14555.OID20274.v1	Breast cancer	5	1.07	0.96	1.2	0.223147	343	22403	0.607686
PLA2G2A.P14555.OID20274.v1	Breast cancer	6	1.07	0.97	1.19	0.182654	408	22403	0.794754
PLA2G2A.P14555.OID20274.v1	Breast cancer	7	1.05	0.96	1.16	0.279469	480	22403	0.754894
PLA2G2A.P14555.OID20274.v1	Breast cancer	8	1.07	0.98	1.16	0.141218	555	22403	0.839607
PLA2G2A.P14555.OID20274.v1	Breast cancer	9	1.06	0.97	1.15	0.203482	618	22403	0.698336
PLA2G2A.P14555.OID20274.v1	Breast cancer	10	1.06	0.98	1.14	0.175983	674	22403	0.543347
PLA2G2A.P14555.OID20274.v1	Breast cancer	11	1.06	0.98	1.14	0.170398	702	22403	0.891308
PLA2G2A.P14555.OID20274.v1	Breast cancer	12	1.05	0.98	1.14	0.184248	710	22403	0.215435
PLA2G2A.P14555.OID20274.v1	Breast cancer	13	1.06	0.98	1.15	0.137748	712	22403	0.858927
PLA2G2A.P14555.OID20274.v1	Breast cancer	14	1.06	0.98	1.15	0.137748	712	22403	0.858927
PLA2G2A.P14555.OID20274.v1	Breast cancer	15	1.06	0.98	1.15	0.137748	712	22403	0.858927
PLA2G2A.P14555.OID20274.v1	Breast cancer	16	1.06	0.98	1.15	0.137748	712	22403	0.858927
PLA2G2A.P14555.OID20274.v1	Breast cancer	17	1.06	0.98	1.15	0.137748	712	22403	0.858927
MSMB.P08118.OID20275.v1	Breast cancer	1	0.73	0.58	0.92	0.00843291	75	22403	0.630481
MSMB.P08118.OID20275.v1	Breast cancer	2	0.79	0.66	0.94	0.00885429	134	22403	0.667353
MSMB.P08118.OID20275.v1	Breast cancer	3	0.87	0.75	1.01	0.0615116	201	22403	0.0342105
MSMB.P08118.OID20275.v1	Breast cancer	4	0.93	0.82	1.05	0.259738	287	22403	0.0101828
MSMB.P08118.OID20275.v1	Breast cancer	5	0.95	0.85	1.07	0.403845	343	22403	0.0216363
MSMB.P08118.OID20275.v1	Breast cancer	6	0.99	0.89	1.09	0.806837	408	22403	0.00813926
MSMB.P08118.OID20275.v1	Breast cancer	7	1.01	0.92	1.11	0.795328	480	22403	0.00473865
MSMB.P08118.OID20275.v1	Breast cancer	8	1.02	0.93	1.11	0.71598	555	22403	0.0244752
MSMB.P08118.OID20275.v1	Breast cancer	9	1.03	0.95	1.12	0.507849	618	22403	0.00840032
MSMB.P08118.OID20275.v1	Breast cancer	10	1.03	0.95	1.12	0.450545	674	22403	0.103458
MSMB.P08118.OID20275.v1	Breast cancer	11	1.02	0.94	1.1	0.607806	702	22403	0.808649
MSMB.P08118.OID20275.v1	Breast cancer	12	1.01	0.94	1.1	0.738826	710	22403	0.382571
MSMB.P08118.OID20275.v1	Breast cancer	13	1.02	0.94	1.1	0.708547	712	22403	0.718848
MSMB.P08118.OID20275.v1	Breast cancer	14	1.02	0.94	1.1	0.708547	712	22403	0.718848
MSMB.P08118.OID20275.v1	Breast cancer	15	1.02	0.94	1.1	0.708547	712	22403	0.718848
MSMB.P08118.OID20275.v1	Breast cancer	16	1.02	0.94	1.1	0.708547	712	22403	0.718848
MSMB.P08118.OID20275.v1	Breast cancer	17	1.02	0.94	1.1	0.708547	712	22403	0.718848
CTSB.P07858.OID20276.v1	Breast cancer	1	0.94	0.74	1.18	0.582821	75	22403	0.0165919
CTSB.P07858.OID20276.v1	Breast cancer	2	0.91	0.76	1.08	0.287708	134	22403	0.0847222
CTSB.P07858.OID20276.v1	Breast cancer	3	1.03	0.89	1.18	0.725997	201	22403	0.830273
CTSB.P07858.OID20276.v1	Breast cancer	4	1.04	0.92	1.18	0.49861	287	22403	0.568973
CTSB.P07858.OID20276.v1	Breast cancer	5	1.05	0.94	1.17	0.40452	343	22403	0.673181
CTSB.P07858.OID20276.v1	Breast cancer	6	1.04	0.94	1.15	0.475331	408	22403	0.872364
CTSB.P07858.OID20276.v1	Breast cancer	7	1.04	0.94	1.14	0.450794	480	22403	0.914738
CTSB.P07858.OID20276.v1	Breast cancer	8	1.05	0.97	1.15	0.248029	555	22403	0.522659
CTSB.P07858.OID20276.v1	Breast cancer	9	1.05	0.97	1.14	0.246855	618	22403	0.603353
CTSB.P07858.OID20276.v1	Breast cancer	10	1.05	0.97	1.13	0.23898	674	22403	0.10409
CTSB.P07858.OID20276.v1	Breast cancer	11	1.05	0.97	1.13	0.232341	702	22403	0.497887
CTSB.P07858.OID20276.v1	Breast cancer	12	1.04	0.97	1.13	0.286896	710	22403	0.782861
CTSB.P07858.OID20276.v1	Breast cancer	13	1.04	0.96	1.12	0.31587	712	22403	0.808203
CTSB.P07858.OID20276.v1	Breast cancer	14	1.04	0.96	1.12	0.31587	712	22403	0.808203
CTSB.P07858.OID20276.v1	Breast cancer	15	1.04	0.96	1.12	0.31587	712	22403	0.808203
CTSB.P07858.OID20276.v1	Breast cancer	16	1.04	0.96	1.12	0.31587	712	22403	0.808203
CTSB.P07858.OID20276.v1	Breast cancer	17	1.04	0.96	1.12	0.31587	712	22403	0.808203
ICAM3.P32942.OID20277.v1	Breast cancer	1	1.02	0.81	1.29	0.840333	75	22403	0.142694
ICAM3.P32942.OID20277.v1	Breast cancer	2	0.96	0.81	1.14	0.654209	134	22403	0.233083
ICAM3.P32942.OID20277.v1	Breast cancer	3	1.03	0.89	1.19	0.679788	201	22403	0.629573
ICAM3.P32942.OID20277.v1	Breast cancer	4	1	0.89	1.13	0.945002	287	22403	0.837078
ICAM3.P32942.OID20277.v1	Breast cancer	5	0.99	0.89	1.1	0.871994	343	22403	0.881139
ICAM3.P32942.OID20277.v1	Breast cancer	6	1	0.9	1.1	0.927991	408	22403	0.981586
ICAM3.P32942.OID20277.v1	Breast cancer	7	1	0.91	1.09	0.915036	480	22403	0.931426
ICAM3.P32942.OID20277.v1	Breast cancer	8	0.99	0.91	1.07	0.755739	555	22403	0.602605
ICAM3.P32942.OID20277.v1	Breast cancer	9	0.99	0.91	1.07	0.828433	618	22403	0.762748
ICAM3.P32942.OID20277.v1	Breast cancer	10	1.01	0.94	1.09	0.783182	674	22403	0.266825
ICAM3.P32942.OID20277.v1	Breast cancer	11	1.02	0.95	1.1	0.592409	702	22403	0.132467
ICAM3.P32942.OID20277.v1	Breast cancer	12	1.02	0.94	1.1	0.644261	710	22403	0.556272
ICAM3.P32942.OID20277.v1	Breast cancer	13	1.01	0.94	1.09	0.753048	712	22403	0.937917
ICAM3.P32942.OID20277.v1	Breast cancer	14	1.01	0.94	1.09	0.753048	712	22403	0.937917
ICAM3.P32942.OID20277.v1	Breast cancer	15	1.01	0.94	1.09	0.753048	712	22403	0.937917
ICAM3.P32942.OID20277.v1	Breast cancer	16	1.01	0.94	1.09	0.753048	712	22403	0.937917
ICAM3.P32942.OID20277.v1	Breast cancer	17	1.01	0.94	1.09	0.753048	712	22403	0.937917
DPT.Q07507.OID20278.v1	Breast cancer	1	0.89	0.67	1.18	0.404115	75	22403	0.646531
DPT.Q07507.OID20278.v1	Breast cancer	2	0.92	0.74	1.13	0.413947	134	22403	0.730233
DPT.Q07507.OID20278.v1	Breast cancer	3	0.93	0.79	1.11	0.435274	201	22403	0.406024
DPT.Q07507.OID20278.v1	Breast cancer	4	0.98	0.85	1.13	0.764732	287	22403	0.0736957
DPT.Q07507.OID20278.v1	Breast cancer	5	0.96	0.84	1.1	0.555224	343	22403	0.198381
DPT.Q07507.OID20278.v1	Breast cancer	6	0.98	0.87	1.11	0.771009	408	22403	0.308537
DPT.Q07507.OID20278.v1	Breast cancer	7	0.99	0.88	1.11	0.853235	480	22403	0.338852
DPT.Q07507.OID20278.v1	Breast cancer	8	1.01	0.91	1.12	0.808619	555	22403	0.305481
DPT.Q07507.OID20278.v1	Breast cancer	9	1.05	0.95	1.15	0.37496	618	22403	0.0936983
DPT.Q07507.OID20278.v1	Breast cancer	10	1.03	0.94	1.13	0.524847	674	22403	0.552554
DPT.Q07507.OID20278.v1	Breast cancer	11	1.03	0.94	1.13	0.585215	702	22403	0.741571
DPT.Q07507.OID20278.v1	Breast cancer	12	1.02	0.93	1.11	0.741242	710	22403	0.023288
DPT.Q07507.OID20278.v1	Breast cancer	13	1.02	0.93	1.11	0.740434	712	22403	0.230806
DPT.Q07507.OID20278.v1	Breast cancer	14	1.02	0.93	1.11	0.740434	712	22403	0.230806
DPT.Q07507.OID20278.v1	Breast cancer	15	1.02	0.93	1.11	0.740434	712	22403	0.230806
DPT.Q07507.OID20278.v1	Breast cancer	16	1.02	0.93	1.11	0.740434	712	22403	0.230806
DPT.Q07507.OID20278.v1	Breast cancer	17	1.02	0.93	1.11	0.740434	712	22403	0.230806
CRTAC1.Q9NQ79.OID20279.v1	Breast cancer	1	1.08	0.85	1.38	0.515492	75	22403	0.814251
CRTAC1.Q9NQ79.OID20279.v1	Breast cancer	2	0.98	0.82	1.17	0.829309	134	22403	0.614167
CRTAC1.Q9NQ79.OID20279.v1	Breast cancer	3	0.92	0.79	1.06	0.257815	201	22403	0.190716
CRTAC1.Q9NQ79.OID20279.v1	Breast cancer	4	0.96	0.84	1.08	0.464904	287	22403	0.749989
CRTAC1.Q9NQ79.OID20279.v1	Breast cancer	5	0.92	0.82	1.03	0.133363	343	22403	0.538025
CRTAC1.Q9NQ79.OID20279.v1	Breast cancer	6	0.91	0.82	1.01	0.0743798	408	22403	0.370648
CRTAC1.Q9NQ79.OID20279.v1	Breast cancer	7	0.92	0.84	1.02	0.102632	480	22403	0.816608
CRTAC1.Q9NQ79.OID20279.v1	Breast cancer	8	0.95	0.87	1.04	0.265742	555	22403	0.452875
CRTAC1.Q9NQ79.OID20279.v1	Breast cancer	9	0.94	0.87	1.03	0.182501	618	22403	0.704293
CRTAC1.Q9NQ79.OID20279.v1	Breast cancer	10	0.95	0.87	1.03	0.18808	674	22403	0.239386
CRTAC1.Q9NQ79.OID20279.v1	Breast cancer	11	0.95	0.87	1.02	0.169775	702	22403	0.43847
CRTAC1.Q9NQ79.OID20279.v1	Breast cancer	12	0.94	0.87	1.02	0.157337	710	22403	0.357635
CRTAC1.Q9NQ79.OID20279.v1	Breast cancer	13	0.95	0.87	1.02	0.16877	712	22403	0.477105
CRTAC1.Q9NQ79.OID20279.v1	Breast cancer	14	0.95	0.87	1.02	0.16877	712	22403	0.477105
CRTAC1.Q9NQ79.OID20279.v1	Breast cancer	15	0.95	0.87	1.02	0.16877	712	22403	0.477105
CRTAC1.Q9NQ79.OID20279.v1	Breast cancer	16	0.95	0.87	1.02	0.16877	712	22403	0.477105
CRTAC1.Q9NQ79.OID20279.v1	Breast cancer	17	0.95	0.87	1.02	0.16877	712	22403	0.477105
CPA1.P15085.OID20280.v1	Breast cancer	1	0.99	0.78	1.25	0.927713	75	22403	0.859426
CPA1.P15085.OID20280.v1	Breast cancer	2	0.92	0.78	1.1	0.371339	134	22403	0.276066
CPA1.P15085.OID20280.v1	Breast cancer	3	1.01	0.88	1.16	0.921014	201	22403	0.680754
CPA1.P15085.OID20280.v1	Breast cancer	4	1	0.89	1.13	0.988886	287	22403	0.690369
CPA1.P15085.OID20280.v1	Breast cancer	5	1.05	0.94	1.16	0.404962	343	22403	0.145875
CPA1.P15085.OID20280.v1	Breast cancer	6	1.03	0.93	1.13	0.596917	408	22403	0.651035
CPA1.P15085.OID20280.v1	Breast cancer	7	1.01	0.92	1.11	0.822407	480	22403	0.801636
CPA1.P15085.OID20280.v1	Breast cancer	8	1.02	0.94	1.11	0.608609	555	22403	0.834366
CPA1.P15085.OID20280.v1	Breast cancer	9	1.04	0.96	1.12	0.395471	618	22403	0.502785
CPA1.P15085.OID20280.v1	Breast cancer	10	1.04	0.96	1.12	0.301676	674	22403	0.788057
CPA1.P15085.OID20280.v1	Breast cancer	11	1.04	0.97	1.12	0.272598	702	22403	0.403258
CPA1.P15085.OID20280.v1	Breast cancer	12	1.04	0.96	1.12	0.324263	710	22403	0.78471
CPA1.P15085.OID20280.v1	Breast cancer	13	1.05	0.97	1.13	0.204902	712	22403	0.3418
CPA1.P15085.OID20280.v1	Breast cancer	14	1.05	0.97	1.13	0.204902	712	22403	0.3418
CPA1.P15085.OID20280.v1	Breast cancer	15	1.05	0.97	1.13	0.204902	712	22403	0.3418
CPA1.P15085.OID20280.v1	Breast cancer	16	1.05	0.97	1.13	0.204902	712	22403	0.3418
CPA1.P15085.OID20280.v1	Breast cancer	17	1.05	0.97	1.13	0.204902	712	22403	0.3418
SERPINA11.Q86U17.OID20281.v1	Breast cancer	1	1.06	0.84	1.34	0.634737	75	22403	0.419769
SERPINA11.Q86U17.OID20281.v1	Breast cancer	2	0.93	0.78	1.11	0.424153	134	22403	0.146457
SERPINA11.Q86U17.OID20281.v1	Breast cancer	3	0.9	0.79	1.04	0.164157	201	22403	0.185025
SERPINA11.Q86U17.OID20281.v1	Breast cancer	4	0.95	0.84	1.07	0.389552	287	22403	0.974743
SERPINA11.Q86U17.OID20281.v1	Breast cancer	5	0.97	0.87	1.08	0.599968	343	22403	0.593043
SERPINA11.Q86U17.OID20281.v1	Breast cancer	6	0.96	0.87	1.06	0.389806	408	22403	0.764249
SERPINA11.Q86U17.OID20281.v1	Breast cancer	7	0.97	0.88	1.06	0.498696	480	22403	0.53748
SERPINA11.Q86U17.OID20281.v1	Breast cancer	8	0.98	0.9	1.07	0.649294	555	22403	0.315855
SERPINA11.Q86U17.OID20281.v1	Breast cancer	9	0.96	0.89	1.04	0.338628	618	22403	0.924578
SERPINA11.Q86U17.OID20281.v1	Breast cancer	10	0.97	0.9	1.05	0.450338	674	22403	0.117518
SERPINA11.Q86U17.OID20281.v1	Breast cancer	11	0.98	0.91	1.05	0.558895	702	22403	0.221304
SERPINA11.Q86U17.OID20281.v1	Breast cancer	12	0.97	0.9	1.05	0.468291	710	22403	0.333932
SERPINA11.Q86U17.OID20281.v1	Breast cancer	13	0.97	0.9	1.05	0.500411	712	22403	0.317267
SERPINA11.Q86U17.OID20281.v1	Breast cancer	14	0.97	0.9	1.05	0.500411	712	22403	0.317267
SERPINA11.Q86U17.OID20281.v1	Breast cancer	15	0.97	0.9	1.05	0.500411	712	22403	0.317267
SERPINA11.Q86U17.OID20281.v1	Breast cancer	16	0.97	0.9	1.05	0.500411	712	22403	0.317267
SERPINA11.Q86U17.OID20281.v1	Breast cancer	17	0.97	0.9	1.05	0.500411	712	22403	0.317267
CXCL16.Q9H2A7.OID20282.v1	Breast cancer	1	0.97	0.76	1.24	0.827136	75	22403	0.173674
CXCL16.Q9H2A7.OID20282.v1	Breast cancer	2	0.93	0.78	1.12	0.450198	134	22403	0.775825
CXCL16.Q9H2A7.OID20282.v1	Breast cancer	3	0.9	0.78	1.04	0.163572	201	22403	0.82275
CXCL16.Q9H2A7.OID20282.v1	Breast cancer	4	0.95	0.84	1.08	0.419931	287	22403	0.260224
CXCL16.Q9H2A7.OID20282.v1	Breast cancer	5	0.94	0.84	1.05	0.249502	343	22403	0.555664
CXCL16.Q9H2A7.OID20282.v1	Breast cancer	6	0.95	0.86	1.05	0.315363	408	22403	0.613954
CXCL16.Q9H2A7.OID20282.v1	Breast cancer	7	0.94	0.86	1.04	0.225103	480	22403	0.979037
CXCL16.Q9H2A7.OID20282.v1	Breast cancer	8	0.95	0.87	1.03	0.223238	555	22403	0.979273
CXCL16.Q9H2A7.OID20282.v1	Breast cancer	9	0.97	0.89	1.05	0.467112	618	22403	0.337919
CXCL16.Q9H2A7.OID20282.v1	Breast cancer	10	0.97	0.89	1.05	0.438612	674	22403	0.592365
CXCL16.Q9H2A7.OID20282.v1	Breast cancer	11	0.96	0.89	1.04	0.327032	702	22403	0.535536
CXCL16.Q9H2A7.OID20282.v1	Breast cancer	12	0.96	0.89	1.04	0.320286	710	22403	0.170024
CXCL16.Q9H2A7.OID20282.v1	Breast cancer	13	0.96	0.89	1.04	0.353067	712	22403	0.849487
CXCL16.Q9H2A7.OID20282.v1	Breast cancer	14	0.96	0.89	1.04	0.353067	712	22403	0.849487
CXCL16.Q9H2A7.OID20282.v1	Breast cancer	15	0.96	0.89	1.04	0.353067	712	22403	0.849487
CXCL16.Q9H2A7.OID20282.v1	Breast cancer	16	0.96	0.89	1.04	0.353067	712	22403	0.849487
CXCL16.Q9H2A7.OID20282.v1	Breast cancer	17	0.96	0.89	1.04	0.353067	712	22403	0.849487
SEMA7A.O75326.OID20283.v1	Breast cancer	1	1.05	0.83	1.33	0.670698	75	22403	0.989228
SEMA7A.O75326.OID20283.v1	Breast cancer	2	0.97	0.82	1.16	0.750392	134	22403	0.474376
SEMA7A.O75326.OID20283.v1	Breast cancer	3	0.97	0.84	1.12	0.691414	201	22403	0.705358
SEMA7A.O75326.OID20283.v1	Breast cancer	4	0.95	0.85	1.07	0.4205	287	22403	0.777171
SEMA7A.O75326.OID20283.v1	Breast cancer	5	0.93	0.83	1.04	0.193502	343	22403	0.446516
SEMA7A.O75326.OID20283.v1	Breast cancer	6	0.95	0.86	1.05	0.294866	408	22403	0.834669
SEMA7A.O75326.OID20283.v1	Breast cancer	7	0.95	0.87	1.04	0.28	480	22403	0.918069
SEMA7A.O75326.OID20283.v1	Breast cancer	8	0.97	0.89	1.06	0.536391	555	22403	0.511466
SEMA7A.O75326.OID20283.v1	Breast cancer	9	0.99	0.91	1.07	0.763628	618	22403	0.271778
SEMA7A.O75326.OID20283.v1	Breast cancer	10	1	0.92	1.08	0.933499	674	22403	0.286896
SEMA7A.O75326.OID20283.v1	Breast cancer	11	1.01	0.93	1.09	0.856132	702	22403	0.0411897
SEMA7A.O75326.OID20283.v1	Breast cancer	12	0.99	0.92	1.07	0.887606	710	22403	0.290646
SEMA7A.O75326.OID20283.v1	Breast cancer	13	1	0.93	1.07	0.941165	712	22403	0.98238
SEMA7A.O75326.OID20283.v1	Breast cancer	14	1	0.93	1.07	0.941165	712	22403	0.98238
SEMA7A.O75326.OID20283.v1	Breast cancer	15	1	0.93	1.07	0.941165	712	22403	0.98238
SEMA7A.O75326.OID20283.v1	Breast cancer	16	1	0.93	1.07	0.941165	712	22403	0.98238
SEMA7A.O75326.OID20283.v1	Breast cancer	17	1	0.93	1.07	0.941165	712	22403	0.98238
LGALS3.P17931.OID20284.v1	Breast cancer	1	0.95	0.74	1.21	0.667181	75	22403	0.287736
LGALS3.P17931.OID20284.v1	Breast cancer	2	0.87	0.73	1.05	0.15106	134	22403	0.487756
LGALS3.P17931.OID20284.v1	Breast cancer	3	0.96	0.82	1.12	0.588713	201	22403	0.217484
LGALS3.P17931.OID20284.v1	Breast cancer	4	0.93	0.82	1.05	0.257055	287	22403	0.779904
LGALS3.P17931.OID20284.v1	Breast cancer	5	0.95	0.84	1.06	0.342196	343	22403	0.426649
LGALS3.P17931.OID20284.v1	Breast cancer	6	0.92	0.83	1.03	0.142612	408	22403	0.911011
LGALS3.P17931.OID20284.v1	Breast cancer	7	0.94	0.86	1.04	0.256294	480	22403	0.651018
LGALS3.P17931.OID20284.v1	Breast cancer	8	0.94	0.86	1.03	0.21062	555	22403	0.891437
LGALS3.P17931.OID20284.v1	Breast cancer	9	0.93	0.85	1.01	0.103497	618	22403	0.704327
LGALS3.P17931.OID20284.v1	Breast cancer	10	0.91	0.84	0.99	0.0250312	674	22403	0.297126
LGALS3.P17931.OID20284.v1	Breast cancer	11	0.91	0.84	0.99	0.0258181	702	22403	0.680584
LGALS3.P17931.OID20284.v1	Breast cancer	12	0.91	0.84	0.99	0.0295999	710	22403	0.500094
LGALS3.P17931.OID20284.v1	Breast cancer	13	0.92	0.85	1	0.0492061	712	22403	0.229822
LGALS3.P17931.OID20284.v1	Breast cancer	14	0.92	0.85	1	0.0492061	712	22403	0.229822
LGALS3.P17931.OID20284.v1	Breast cancer	15	0.92	0.85	1	0.0492061	712	22403	0.229822
LGALS3.P17931.OID20284.v1	Breast cancer	16	0.92	0.85	1	0.0492061	712	22403	0.229822
LGALS3.P17931.OID20284.v1	Breast cancer	17	0.92	0.85	1	0.0492061	712	22403	0.229822
MEGF9.Q9H1U4.OID20285.v1	Breast cancer	1	0.98	0.77	1.24	0.843367	75	22403	0.776862
MEGF9.Q9H1U4.OID20285.v1	Breast cancer	2	0.91	0.76	1.09	0.329939	134	22403	0.695643
MEGF9.Q9H1U4.OID20285.v1	Breast cancer	3	0.9	0.78	1.05	0.172146	201	22403	0.807862
MEGF9.Q9H1U4.OID20285.v1	Breast cancer	4	0.92	0.82	1.04	0.204955	287	22403	0.619952
MEGF9.Q9H1U4.OID20285.v1	Breast cancer	5	0.91	0.81	1.01	0.0873062	343	22403	0.91168
MEGF9.Q9H1U4.OID20285.v1	Breast cancer	6	0.97	0.87	1.07	0.501376	408	22403	0.128832
MEGF9.Q9H1U4.OID20285.v1	Breast cancer	7	0.97	0.88	1.07	0.550671	480	22403	0.212126
MEGF9.Q9H1U4.OID20285.v1	Breast cancer	8	0.98	0.89	1.07	0.585086	555	22403	0.342417
MEGF9.Q9H1U4.OID20285.v1	Breast cancer	9	0.97	0.89	1.05	0.472542	618	22403	0.710416
MEGF9.Q9H1U4.OID20285.v1	Breast cancer	10	0.95	0.88	1.03	0.212542	674	22403	0.34766
MEGF9.Q9H1U4.OID20285.v1	Breast cancer	11	0.95	0.88	1.03	0.203562	702	22403	0.6733
MEGF9.Q9H1U4.OID20285.v1	Breast cancer	12	0.95	0.88	1.03	0.21337	710	22403	0.566747
MEGF9.Q9H1U4.OID20285.v1	Breast cancer	13	0.95	0.88	1.03	0.246114	712	22403	0.830735
MEGF9.Q9H1U4.OID20285.v1	Breast cancer	14	0.95	0.88	1.03	0.246114	712	22403	0.830735
MEGF9.Q9H1U4.OID20285.v1	Breast cancer	15	0.95	0.88	1.03	0.246114	712	22403	0.830735
MEGF9.Q9H1U4.OID20285.v1	Breast cancer	16	0.95	0.88	1.03	0.246114	712	22403	0.830735
MEGF9.Q9H1U4.OID20285.v1	Breast cancer	17	0.95	0.88	1.03	0.246114	712	22403	0.830735
CORO1A.P31146.OID20286.v1	Breast cancer	1	0.97	0.77	1.21	0.768807	75	22403	0.636991
CORO1A.P31146.OID20286.v1	Breast cancer	2	0.99	0.84	1.18	0.941195	134	22403	0.819417
CORO1A.P31146.OID20286.v1	Breast cancer	3	0.98	0.85	1.12	0.729628	201	22403	0.924899
CORO1A.P31146.OID20286.v1	Breast cancer	4	0.97	0.86	1.09	0.587875	287	22403	0.825273
CORO1A.P31146.OID20286.v1	Breast cancer	5	0.95	0.85	1.05	0.319448	343	22403	0.424334
CORO1A.P31146.OID20286.v1	Breast cancer	6	0.94	0.86	1.04	0.242064	408	22403	0.415404
CORO1A.P31146.OID20286.v1	Breast cancer	7	0.95	0.87	1.04	0.252525	480	22403	0.577783
CORO1A.P31146.OID20286.v1	Breast cancer	8	0.95	0.87	1.03	0.221386	555	22403	0.643474
CORO1A.P31146.OID20286.v1	Breast cancer	9	0.98	0.91	1.07	0.695155	618	22403	0.161149
CORO1A.P31146.OID20286.v1	Breast cancer	10	1	0.92	1.08	0.945905	674	22403	0.0492822
CORO1A.P31146.OID20286.v1	Breast cancer	11	1	0.93	1.08	0.963707	702	22403	0.349448
CORO1A.P31146.OID20286.v1	Breast cancer	12	1	0.92	1.07	0.923111	710	22403	0.503096
CORO1A.P31146.OID20286.v1	Breast cancer	13	1.01	0.93	1.08	0.893701	712	22403	0.0542668
CORO1A.P31146.OID20286.v1	Breast cancer	14	1.01	0.93	1.08	0.893701	712	22403	0.0542668
CORO1A.P31146.OID20286.v1	Breast cancer	15	1.01	0.93	1.08	0.893701	712	22403	0.0542668
CORO1A.P31146.OID20286.v1	Breast cancer	16	1.01	0.93	1.08	0.893701	712	22403	0.0542668
CORO1A.P31146.OID20286.v1	Breast cancer	17	1.01	0.93	1.08	0.893701	712	22403	0.0542668
ENG.P17813.OID20287.v1	Breast cancer	1	1	0.79	1.26	0.996231	75	22403	0.274259
ENG.P17813.OID20287.v1	Breast cancer	2	0.82	0.69	0.98	0.026263	134	22403	0.00634245
ENG.P17813.OID20287.v1	Breast cancer	3	0.88	0.76	1.01	0.0695454	201	22403	0.490329
ENG.P17813.OID20287.v1	Breast cancer	4	0.88	0.78	0.99	0.0373341	287	22403	0.699828
ENG.P17813.OID20287.v1	Breast cancer	5	0.85	0.77	0.95	0.00413158	343	22403	0.200692
ENG.P17813.OID20287.v1	Breast cancer	6	0.88	0.8	0.97	0.0131888	408	22403	0.869992
ENG.P17813.OID20287.v1	Breast cancer	7	0.88	0.81	0.97	0.00799018	480	22403	0.943303
ENG.P17813.OID20287.v1	Breast cancer	8	0.9	0.82	0.98	0.0133805	555	22403	0.566699
ENG.P17813.OID20287.v1	Breast cancer	9	0.91	0.84	0.99	0.0219671	618	22403	0.193344
ENG.P17813.OID20287.v1	Breast cancer	10	0.9	0.84	0.98	0.0114462	674	22403	0.438469
ENG.P17813.OID20287.v1	Breast cancer	11	0.91	0.84	0.98	0.0162667	702	22403	0.160242
ENG.P17813.OID20287.v1	Breast cancer	12	0.91	0.84	0.98	0.0108664	710	22403	0.669917
ENG.P17813.OID20287.v1	Breast cancer	13	0.91	0.85	0.98	0.0155866	712	22403	0.291675
ENG.P17813.OID20287.v1	Breast cancer	14	0.91	0.85	0.98	0.0155866	712	22403	0.291675
ENG.P17813.OID20287.v1	Breast cancer	15	0.91	0.85	0.98	0.0155866	712	22403	0.291675
ENG.P17813.OID20287.v1	Breast cancer	16	0.91	0.85	0.98	0.0155866	712	22403	0.291675
ENG.P17813.OID20287.v1	Breast cancer	17	0.91	0.85	0.98	0.0155866	712	22403	0.291675
ENPP2.Q13822.OID20288.v1	Breast cancer	1	0.97	0.77	1.23	0.827827	75	22403	0.865889
ENPP2.Q13822.OID20288.v1	Breast cancer	2	1.04	0.88	1.24	0.642016	134	22403	0.305039
ENPP2.Q13822.OID20288.v1	Breast cancer	3	0.97	0.85	1.12	0.702206	201	22403	0.628245
ENPP2.Q13822.OID20288.v1	Breast cancer	4	0.95	0.84	1.06	0.348224	287	22403	0.63108
ENPP2.Q13822.OID20288.v1	Breast cancer	5	0.92	0.82	1.02	0.108974	343	22403	0.232409
ENPP2.Q13822.OID20288.v1	Breast cancer	6	0.91	0.83	1.01	0.0713913	408	22403	0.217506
ENPP2.Q13822.OID20288.v1	Breast cancer	7	0.9	0.82	0.98	0.0168671	480	22403	0.108458
ENPP2.Q13822.OID20288.v1	Breast cancer	8	0.91	0.83	0.99	0.0242102	555	22403	0.386985
ENPP2.Q13822.OID20288.v1	Breast cancer	9	0.92	0.85	1	0.0374891	618	22403	0.934778
ENPP2.Q13822.OID20288.v1	Breast cancer	10	0.93	0.86	1.01	0.0679388	674	22403	0.242233
ENPP2.Q13822.OID20288.v1	Breast cancer	11	0.94	0.87	1.02	0.124331	702	22403	0.0311802
ENPP2.Q13822.OID20288.v1	Breast cancer	12	0.94	0.87	1.01	0.10268	710	22403	0.530642
ENPP2.Q13822.OID20288.v1	Breast cancer	13	0.94	0.87	1.01	0.0877474	712	22403	0.700463
ENPP2.Q13822.OID20288.v1	Breast cancer	14	0.94	0.87	1.01	0.0877474	712	22403	0.700463
ENPP2.Q13822.OID20288.v1	Breast cancer	15	0.94	0.87	1.01	0.0877474	712	22403	0.700463
ENPP2.Q13822.OID20288.v1	Breast cancer	16	0.94	0.87	1.01	0.0877474	712	22403	0.700463
ENPP2.Q13822.OID20288.v1	Breast cancer	17	0.94	0.87	1.01	0.0877474	712	22403	0.700463
CPB1.P15086.OID20289.v1	Breast cancer	1	1.13	0.9	1.43	0.295653	75	22403	0.433001
CPB1.P15086.OID20289.v1	Breast cancer	2	1	0.84	1.19	0.96872	134	22403	0.0526157
CPB1.P15086.OID20289.v1	Breast cancer	3	1.09	0.95	1.25	0.240767	201	22403	0.935258
CPB1.P15086.OID20289.v1	Breast cancer	4	1.06	0.94	1.19	0.34444	287	22403	0.793094
CPB1.P15086.OID20289.v1	Breast cancer	5	1.09	0.98	1.22	0.10155	343	22403	0.487141
CPB1.P15086.OID20289.v1	Breast cancer	6	1.08	0.98	1.19	0.11293	408	22403	0.891004
CPB1.P15086.OID20289.v1	Breast cancer	7	1.05	0.96	1.15	0.292342	480	22403	0.359579
CPB1.P15086.OID20289.v1	Breast cancer	8	1.04	0.96	1.14	0.320311	555	22403	0.324959
CPB1.P15086.OID20289.v1	Breast cancer	9	1.07	0.98	1.16	0.113855	618	22403	0.937503
CPB1.P15086.OID20289.v1	Breast cancer	10	1.07	0.99	1.16	0.0784203	674	22403	0.8147
CPB1.P15086.OID20289.v1	Breast cancer	11	1.07	0.99	1.16	0.0716315	702	22403	0.422195
CPB1.P15086.OID20289.v1	Breast cancer	12	1.07	0.99	1.15	0.0851461	710	22403	0.704284
CPB1.P15086.OID20289.v1	Breast cancer	13	1.07	1	1.16	0.0571431	712	22403	0.670413
CPB1.P15086.OID20289.v1	Breast cancer	14	1.07	1	1.16	0.0571431	712	22403	0.670413
CPB1.P15086.OID20289.v1	Breast cancer	15	1.07	1	1.16	0.0571431	712	22403	0.670413
CPB1.P15086.OID20289.v1	Breast cancer	16	1.07	1	1.16	0.0571431	712	22403	0.670413
CPB1.P15086.OID20289.v1	Breast cancer	17	1.07	1	1.16	0.0571431	712	22403	0.670413
SELE.P16581.OID20290.v1	Breast cancer	1	0.96	0.76	1.22	0.745661	75	22403	0.664346
SELE.P16581.OID20290.v1	Breast cancer	2	0.91	0.76	1.08	0.28404	134	22403	0.91891
SELE.P16581.OID20290.v1	Breast cancer	3	0.9	0.78	1.04	0.157521	201	22403	0.837663
SELE.P16581.OID20290.v1	Breast cancer	4	0.93	0.82	1.05	0.245484	287	22403	0.37631
SELE.P16581.OID20290.v1	Breast cancer	5	0.92	0.82	1.02	0.1191	343	22403	0.630927
SELE.P16581.OID20290.v1	Breast cancer	6	0.92	0.83	1.02	0.119326	408	22403	0.733396
SELE.P16581.OID20290.v1	Breast cancer	7	0.92	0.84	1.02	0.0991084	480	22403	0.895374
SELE.P16581.OID20290.v1	Breast cancer	8	0.9	0.83	0.99	0.0230373	555	22403	0.389603
SELE.P16581.OID20290.v1	Breast cancer	9	0.92	0.85	1	0.0625438	618	22403	0.90169
SELE.P16581.OID20290.v1	Breast cancer	10	0.92	0.85	1	0.05233	674	22403	0.285259
SELE.P16581.OID20290.v1	Breast cancer	11	0.92	0.85	1	0.0464132	702	22403	0.753858
SELE.P16581.OID20290.v1	Breast cancer	12	0.94	0.87	1.02	0.113805	710	22403	0.133506
SELE.P16581.OID20290.v1	Breast cancer	13	0.93	0.86	1.01	0.0722999	712	22403	0.896033
SELE.P16581.OID20290.v1	Breast cancer	14	0.93	0.86	1.01	0.0722999	712	22403	0.896033
SELE.P16581.OID20290.v1	Breast cancer	15	0.93	0.86	1.01	0.0722999	712	22403	0.896033
SELE.P16581.OID20290.v1	Breast cancer	16	0.93	0.86	1.01	0.0722999	712	22403	0.896033
SELE.P16581.OID20290.v1	Breast cancer	17	0.93	0.86	1.01	0.0722999	712	22403	0.896033
PAM.P19021.OID20291.v1	Breast cancer	1	0.89	0.71	1.13	0.338878	75	22403	0.841005
PAM.P19021.OID20291.v1	Breast cancer	2	0.89	0.75	1.06	0.183531	134	22403	0.94824
PAM.P19021.OID20291.v1	Breast cancer	3	0.94	0.81	1.08	0.362591	201	22403	0.446773
PAM.P19021.OID20291.v1	Breast cancer	4	0.96	0.85	1.08	0.458269	287	22403	0.212157
PAM.P19021.OID20291.v1	Breast cancer	5	0.95	0.85	1.06	0.33169	343	22403	0.436002
PAM.P19021.OID20291.v1	Breast cancer	6	0.93	0.84	1.03	0.139652	408	22403	0.946858
PAM.P19021.OID20291.v1	Breast cancer	7	0.94	0.85	1.03	0.168788	480	22403	0.779776
PAM.P19021.OID20291.v1	Breast cancer	8	0.93	0.85	1.01	0.0898041	555	22403	0.877283
PAM.P19021.OID20291.v1	Breast cancer	9	0.95	0.88	1.03	0.24655	618	22403	0.311462
PAM.P19021.OID20291.v1	Breast cancer	10	0.95	0.88	1.03	0.224479	674	22403	0.269008
PAM.P19021.OID20291.v1	Breast cancer	11	0.97	0.89	1.04	0.369964	702	22403	0.0254685
PAM.P19021.OID20291.v1	Breast cancer	12	0.95	0.88	1.03	0.232891	710	22403	0.940694
PAM.P19021.OID20291.v1	Breast cancer	13	0.96	0.89	1.03	0.234305	712	22403	0.773009
PAM.P19021.OID20291.v1	Breast cancer	14	0.96	0.89	1.03	0.234305	712	22403	0.773009
PAM.P19021.OID20291.v1	Breast cancer	15	0.96	0.89	1.03	0.234305	712	22403	0.773009
PAM.P19021.OID20291.v1	Breast cancer	16	0.96	0.89	1.03	0.234305	712	22403	0.773009
PAM.P19021.OID20291.v1	Breast cancer	17	0.96	0.89	1.03	0.234305	712	22403	0.773009
COL6A3.P12111.OID20292.v1	Breast cancer	1	1.05	0.81	1.36	0.726813	75	22403	0.41184
COL6A3.P12111.OID20292.v1	Breast cancer	2	0.93	0.76	1.13	0.450277	134	22403	0.465027
COL6A3.P12111.OID20292.v1	Breast cancer	3	0.98	0.83	1.14	0.769557	201	22403	0.476892
COL6A3.P12111.OID20292.v1	Breast cancer	4	1.01	0.89	1.16	0.838952	287	22403	0.165896
COL6A3.P12111.OID20292.v1	Breast cancer	5	1.02	0.9	1.15	0.787982	343	22403	0.16928
COL6A3.P12111.OID20292.v1	Breast cancer	6	1.05	0.93	1.17	0.439219	408	22403	0.159848
COL6A3.P12111.OID20292.v1	Breast cancer	7	1.08	0.97	1.2	0.151061	480	22403	0.0652847
COL6A3.P12111.OID20292.v1	Breast cancer	8	1.06	0.97	1.17	0.199392	555	22403	0.393685
COL6A3.P12111.OID20292.v1	Breast cancer	9	1.09	0.99	1.19	0.0701374	618	22403	0.190444
COL6A3.P12111.OID20292.v1	Breast cancer	10	1.07	0.99	1.17	0.103808	674	22403	0.735703
COL6A3.P12111.OID20292.v1	Breast cancer	11	1.07	0.98	1.16	0.135636	702	22403	0.916872
COL6A3.P12111.OID20292.v1	Breast cancer	12	1.06	0.97	1.15	0.185772	710	22403	0.0268292
COL6A3.P12111.OID20292.v1	Breast cancer	13	1.06	0.97	1.15	0.192204	712	22403	0.191833
COL6A3.P12111.OID20292.v1	Breast cancer	14	1.06	0.97	1.15	0.192204	712	22403	0.191833
COL6A3.P12111.OID20292.v1	Breast cancer	15	1.06	0.97	1.15	0.192204	712	22403	0.191833
COL6A3.P12111.OID20292.v1	Breast cancer	16	1.06	0.97	1.15	0.192204	712	22403	0.191833
COL6A3.P12111.OID20292.v1	Breast cancer	17	1.06	0.97	1.15	0.192204	712	22403	0.191833
CST6.Q15828.OID20293.v1	Breast cancer	1	1.22	0.96	1.54	0.0995641	75	22403	0.848609
CST6.Q15828.OID20293.v1	Breast cancer	2	1.13	0.94	1.34	0.189482	134	22403	0.438349
CST6.Q15828.OID20293.v1	Breast cancer	3	1.19	1.03	1.37	0.0178766	201	22403	0.896076
CST6.Q15828.OID20293.v1	Breast cancer	4	1.21	1.07	1.36	0.00205241	287	22403	0.83989
CST6.Q15828.OID20293.v1	Breast cancer	5	1.19	1.07	1.33	0.00198643	343	22403	0.805014
CST6.Q15828.OID20293.v1	Breast cancer	6	1.22	1.1	1.35	0.000112933	408	22403	0.464301
CST6.Q15828.OID20293.v1	Breast cancer	7	1.2	1.1	1.32	8.04463e-05	480	22403	0.817655
CST6.Q15828.OID20293.v1	Breast cancer	8	1.2	1.1	1.31	2.85057e-05	555	22403	0.889734
CST6.Q15828.OID20293.v1	Breast cancer	9	1.21	1.12	1.32	3.62229e-06	618	22403	0.858503
CST6.Q15828.OID20293.v1	Breast cancer	10	1.19	1.1	1.28	1.75621e-05	674	22403	0.0942725
CST6.Q15828.OID20293.v1	Breast cancer	11	1.18	1.09	1.27	4.08841e-05	702	22403	0.0255633
CST6.Q15828.OID20293.v1	Breast cancer	12	1.17	1.08	1.26	0.000100044	710	22403	0.000706844
CST6.Q15828.OID20293.v1	Breast cancer	13	1.17	1.08	1.26	5.54699e-05	712	22403	0.296809
CST6.Q15828.OID20293.v1	Breast cancer	14	1.17	1.08	1.26	5.54699e-05	712	22403	0.296809
CST6.Q15828.OID20293.v1	Breast cancer	15	1.17	1.08	1.26	5.54699e-05	712	22403	0.296809
CST6.Q15828.OID20293.v1	Breast cancer	16	1.17	1.08	1.26	5.54699e-05	712	22403	0.296809
CST6.Q15828.OID20293.v1	Breast cancer	17	1.17	1.08	1.26	5.54699e-05	712	22403	0.296809
CSTB.P04080.OID20294.v1	Breast cancer	1	1.03	0.81	1.31	0.82906	75	22403	0.760298
CSTB.P04080.OID20294.v1	Breast cancer	2	1.06	0.89	1.28	0.511878	134	22403	0.562713
CSTB.P04080.OID20294.v1	Breast cancer	3	1.02	0.88	1.19	0.766145	201	22403	0.888552
CSTB.P04080.OID20294.v1	Breast cancer	4	1.04	0.92	1.18	0.522969	287	22403	0.577628
CSTB.P04080.OID20294.v1	Breast cancer	5	1.04	0.92	1.16	0.541394	343	22403	0.618104
CSTB.P04080.OID20294.v1	Breast cancer	6	1.05	0.94	1.17	0.369803	408	22403	0.599097
CSTB.P04080.OID20294.v1	Breast cancer	7	1.07	0.97	1.18	0.162554	480	22403	0.398912
CSTB.P04080.OID20294.v1	Breast cancer	8	1.05	0.96	1.15	0.295152	555	22403	0.82094
CSTB.P04080.OID20294.v1	Breast cancer	9	1.08	0.99	1.18	0.0754616	618	22403	0.377399
CSTB.P04080.OID20294.v1	Breast cancer	10	1.07	0.98	1.16	0.125667	674	22403	0.843452
CSTB.P04080.OID20294.v1	Breast cancer	11	1.06	0.98	1.15	0.14735	702	22403	0.78688
CSTB.P04080.OID20294.v1	Breast cancer	12	1.06	0.98	1.15	0.124132	710	22403	0.581298
CSTB.P04080.OID20294.v1	Breast cancer	13	1.06	0.98	1.15	0.136986	712	22403	0.678915
CSTB.P04080.OID20294.v1	Breast cancer	14	1.06	0.98	1.15	0.136986	712	22403	0.678915
CSTB.P04080.OID20294.v1	Breast cancer	15	1.06	0.98	1.15	0.136986	712	22403	0.678915
CSTB.P04080.OID20294.v1	Breast cancer	16	1.06	0.98	1.15	0.136986	712	22403	0.678915
CSTB.P04080.OID20294.v1	Breast cancer	17	1.06	0.98	1.15	0.136986	712	22403	0.678915
DLK1.P80370.OID20295.v1	Breast cancer	1	0.89	0.69	1.14	0.342034	75	22403	0.20922
DLK1.P80370.OID20295.v1	Breast cancer	2	0.86	0.72	1.03	0.110155	134	22403	0.516047
DLK1.P80370.OID20295.v1	Breast cancer	3	0.89	0.77	1.03	0.126692	201	22403	0.838523
DLK1.P80370.OID20295.v1	Breast cancer	4	0.9	0.79	1.02	0.0908727	287	22403	0.431247
DLK1.P80370.OID20295.v1	Breast cancer	5	0.89	0.79	1	0.0441365	343	22403	0.672991
DLK1.P80370.OID20295.v1	Breast cancer	6	0.89	0.8	0.99	0.0315448	408	22403	0.809932
DLK1.P80370.OID20295.v1	Breast cancer	7	0.9	0.82	0.99	0.0319891	480	22403	0.576812
DLK1.P80370.OID20295.v1	Breast cancer	8	0.91	0.83	1	0.0411945	555	22403	0.478349
DLK1.P80370.OID20295.v1	Breast cancer	9	0.93	0.85	1.01	0.101104	618	22403	0.123896
DLK1.P80370.OID20295.v1	Breast cancer	10	0.93	0.85	1	0.0630313	674	22403	0.316498
DLK1.P80370.OID20295.v1	Breast cancer	11	0.93	0.86	1	0.0606459	702	22403	0.793674
DLK1.P80370.OID20295.v1	Breast cancer	12	0.92	0.85	0.99	0.0347374	710	22403	0.333235
DLK1.P80370.OID20295.v1	Breast cancer	13	0.92	0.85	1	0.0406834	712	22403	0.903302
DLK1.P80370.OID20295.v1	Breast cancer	14	0.92	0.85	1	0.0406834	712	22403	0.903302
DLK1.P80370.OID20295.v1	Breast cancer	15	0.92	0.85	1	0.0406834	712	22403	0.903302
DLK1.P80370.OID20295.v1	Breast cancer	16	0.92	0.85	1	0.0406834	712	22403	0.903302
DLK1.P80370.OID20295.v1	Breast cancer	17	0.92	0.85	1	0.0406834	712	22403	0.903302
GUSB.P08236.OID20296.v1	Breast cancer	1	0.95	0.73	1.22	0.660743	75	22403	0.858627
GUSB.P08236.OID20296.v1	Breast cancer	2	1.06	0.88	1.28	0.542478	134	22403	0.098624
GUSB.P08236.OID20296.v1	Breast cancer	3	0.96	0.83	1.12	0.635	201	22403	0.824444
GUSB.P08236.OID20296.v1	Breast cancer	4	0.99	0.87	1.13	0.892629	287	22403	0.420319
GUSB.P08236.OID20296.v1	Breast cancer	5	0.98	0.88	1.11	0.788033	343	22403	0.48856
GUSB.P08236.OID20296.v1	Breast cancer	6	0.98	0.88	1.09	0.739017	408	22403	0.878496
GUSB.P08236.OID20296.v1	Breast cancer	7	1	0.91	1.1	0.977616	480	22403	0.542331
GUSB.P08236.OID20296.v1	Breast cancer	8	1	0.91	1.09	0.928556	555	22403	0.886957
GUSB.P08236.OID20296.v1	Breast cancer	9	1.01	0.93	1.11	0.747895	618	22403	0.473495
GUSB.P08236.OID20296.v1	Breast cancer	10	1.03	0.95	1.12	0.457937	674	22403	0.188833
GUSB.P08236.OID20296.v1	Breast cancer	11	1.03	0.95	1.12	0.476277	702	22403	0.523762
GUSB.P08236.OID20296.v1	Breast cancer	12	1.02	0.94	1.11	0.579138	710	22403	0.140496
GUSB.P08236.OID20296.v1	Breast cancer	13	1.02	0.94	1.11	0.587805	712	22403	0.5709
GUSB.P08236.OID20296.v1	Breast cancer	14	1.02	0.94	1.11	0.587805	712	22403	0.5709
GUSB.P08236.OID20296.v1	Breast cancer	15	1.02	0.94	1.11	0.587805	712	22403	0.5709
GUSB.P08236.OID20296.v1	Breast cancer	16	1.02	0.94	1.11	0.587805	712	22403	0.5709
GUSB.P08236.OID20296.v1	Breast cancer	17	1.02	0.94	1.11	0.587805	712	22403	0.5709
SCARF1.Q14162.OID20297.v1	Breast cancer	1	0.94	0.74	1.18	0.580252	75	22403	0.394502
SCARF1.Q14162.OID20297.v1	Breast cancer	2	0.93	0.78	1.1	0.395068	134	22403	0.525551
SCARF1.Q14162.OID20297.v1	Breast cancer	3	0.93	0.81	1.07	0.291486	201	22403	0.835706
SCARF1.Q14162.OID20297.v1	Breast cancer	4	0.94	0.84	1.06	0.314088	287	22403	0.72261
SCARF1.Q14162.OID20297.v1	Breast cancer	5	0.92	0.83	1.03	0.148396	343	22403	0.832831
SCARF1.Q14162.OID20297.v1	Breast cancer	6	0.94	0.85	1.03	0.19069	408	22403	0.946145
SCARF1.Q14162.OID20297.v1	Breast cancer	7	0.95	0.87	1.05	0.311823	480	22403	0.569822
SCARF1.Q14162.OID20297.v1	Breast cancer	8	0.97	0.89	1.05	0.439309	555	22403	0.393323
SCARF1.Q14162.OID20297.v1	Breast cancer	9	0.98	0.91	1.06	0.642353	618	22403	0.189391
SCARF1.Q14162.OID20297.v1	Breast cancer	10	0.97	0.9	1.05	0.462436	674	22403	0.344747
SCARF1.Q14162.OID20297.v1	Breast cancer	11	0.98	0.91	1.06	0.641341	702	22403	0.0465592
SCARF1.Q14162.OID20297.v1	Breast cancer	12	0.97	0.9	1.05	0.471706	710	22403	0.744146
SCARF1.Q14162.OID20297.v1	Breast cancer	13	0.98	0.91	1.05	0.541854	712	22403	0.465126
SCARF1.Q14162.OID20297.v1	Breast cancer	14	0.98	0.91	1.05	0.541854	712	22403	0.465126
SCARF1.Q14162.OID20297.v1	Breast cancer	15	0.98	0.91	1.05	0.541854	712	22403	0.465126
SCARF1.Q14162.OID20297.v1	Breast cancer	16	0.98	0.91	1.05	0.541854	712	22403	0.465126
SCARF1.Q14162.OID20297.v1	Breast cancer	17	0.98	0.91	1.05	0.541854	712	22403	0.465126
CELA3A.P09093.OID20298.v1	Breast cancer	1	0.94	0.75	1.18	0.591435	75	22403	0.205483
CELA3A.P09093.OID20298.v1	Breast cancer	2	0.86	0.72	1.02	0.0737318	134	22403	0.0466819
CELA3A.P09093.OID20298.v1	Breast cancer	3	0.91	0.79	1.04	0.17828	201	22403	0.731894
CELA3A.P09093.OID20298.v1	Breast cancer	4	0.94	0.84	1.06	0.306604	287	22403	0.533946
CELA3A.P09093.OID20298.v1	Breast cancer	5	0.99	0.89	1.11	0.911344	343	22403	0.0687611
CELA3A.P09093.OID20298.v1	Breast cancer	6	1	0.9	1.1	0.959364	408	22403	0.128881
CELA3A.P09093.OID20298.v1	Breast cancer	7	0.96	0.88	1.06	0.428984	480	22403	0.916855
CELA3A.P09093.OID20298.v1	Breast cancer	8	0.97	0.89	1.06	0.522046	555	22403	0.665591
CELA3A.P09093.OID20298.v1	Breast cancer	9	0.99	0.91	1.07	0.736537	618	22403	0.369927
CELA3A.P09093.OID20298.v1	Breast cancer	10	0.99	0.91	1.06	0.707839	674	22403	0.439499
CELA3A.P09093.OID20298.v1	Breast cancer	11	0.99	0.91	1.06	0.707691	702	22403	0.676906
CELA3A.P09093.OID20298.v1	Breast cancer	12	0.98	0.91	1.06	0.647626	710	22403	0.847082
CELA3A.P09093.OID20298.v1	Breast cancer	13	1	0.93	1.07	0.924726	712	22403	0.13019
CELA3A.P09093.OID20298.v1	Breast cancer	14	1	0.93	1.07	0.924726	712	22403	0.13019
CELA3A.P09093.OID20298.v1	Breast cancer	15	1	0.93	1.07	0.924726	712	22403	0.13019
CELA3A.P09093.OID20298.v1	Breast cancer	16	1	0.93	1.07	0.924726	712	22403	0.13019
CELA3A.P09093.OID20298.v1	Breast cancer	17	1	0.93	1.07	0.924726	712	22403	0.13019
CCN3.P48745.OID20299.v1	Breast cancer	1	0.98	0.75	1.27	0.874132	75	22403	0.70411
CCN3.P48745.OID20299.v1	Breast cancer	2	0.98	0.81	1.19	0.853213	134	22403	0.883444
CCN3.P48745.OID20299.v1	Breast cancer	3	1.05	0.9	1.23	0.51896	201	22403	0.187734
CCN3.P48745.OID20299.v1	Breast cancer	4	1.05	0.92	1.2	0.46104	287	22403	0.155799
CCN3.P48745.OID20299.v1	Breast cancer	5	1.06	0.94	1.2	0.325387	343	22403	0.156552
CCN3.P48745.OID20299.v1	Breast cancer	6	1.09	0.98	1.22	0.113532	408	22403	0.128764
CCN3.P48745.OID20299.v1	Breast cancer	7	1.1	0.99	1.21	0.0792104	480	22403	0.205825
CCN3.P48745.OID20299.v1	Breast cancer	8	1.07	0.97	1.18	0.168671	555	22403	0.977382
CCN3.P48745.OID20299.v1	Breast cancer	9	1.08	0.99	1.18	0.0841402	618	22403	0.548287
CCN3.P48745.OID20299.v1	Breast cancer	10	1.06	0.97	1.16	0.171226	674	22403	0.922241
CCN3.P48745.OID20299.v1	Breast cancer	11	1.06	0.97	1.15	0.20648	702	22403	0.893044
CCN3.P48745.OID20299.v1	Breast cancer	12	1.05	0.97	1.15	0.213246	710	22403	0.215473
CCN3.P48745.OID20299.v1	Breast cancer	13	1.05	0.97	1.14	0.223822	712	22403	0.395961
CCN3.P48745.OID20299.v1	Breast cancer	14	1.05	0.97	1.14	0.223822	712	22403	0.395961
CCN3.P48745.OID20299.v1	Breast cancer	15	1.05	0.97	1.14	0.223822	712	22403	0.395961
CCN3.P48745.OID20299.v1	Breast cancer	16	1.05	0.97	1.14	0.223822	712	22403	0.395961
CCN3.P48745.OID20299.v1	Breast cancer	17	1.05	0.97	1.14	0.223822	712	22403	0.395961
HYOU1.Q9Y4L1.OID20300.v1	Breast cancer	1	0.99	0.78	1.25	0.909675	75	22403	0.345195
HYOU1.Q9Y4L1.OID20300.v1	Breast cancer	2	1.01	0.85	1.21	0.903084	134	22403	0.948498
HYOU1.Q9Y4L1.OID20300.v1	Breast cancer	3	1.03	0.89	1.19	0.70989	201	22403	0.93176
HYOU1.Q9Y4L1.OID20300.v1	Breast cancer	4	1.02	0.91	1.15	0.717637	287	22403	0.82426
HYOU1.Q9Y4L1.OID20300.v1	Breast cancer	5	1	0.89	1.11	0.973995	343	22403	0.704319
HYOU1.Q9Y4L1.OID20300.v1	Breast cancer	6	1.01	0.92	1.12	0.775012	408	22403	0.957121
HYOU1.Q9Y4L1.OID20300.v1	Breast cancer	7	1.02	0.93	1.12	0.655573	480	22403	0.800849
HYOU1.Q9Y4L1.OID20300.v1	Breast cancer	8	1.02	0.94	1.11	0.642654	555	22403	0.982367
HYOU1.Q9Y4L1.OID20300.v1	Breast cancer	9	1.04	0.96	1.13	0.311974	618	22403	0.33143
HYOU1.Q9Y4L1.OID20300.v1	Breast cancer	10	1.04	0.96	1.13	0.318154	674	22403	0.450696
HYOU1.Q9Y4L1.OID20300.v1	Breast cancer	11	1.03	0.96	1.12	0.397035	702	22403	0.617895
HYOU1.Q9Y4L1.OID20300.v1	Breast cancer	12	1.04	0.96	1.12	0.318287	710	22403	0.44549
HYOU1.Q9Y4L1.OID20300.v1	Breast cancer	13	1.04	0.96	1.12	0.308264	712	22403	0.504839
HYOU1.Q9Y4L1.OID20300.v1	Breast cancer	14	1.04	0.96	1.12	0.308264	712	22403	0.504839
HYOU1.Q9Y4L1.OID20300.v1	Breast cancer	15	1.04	0.96	1.12	0.308264	712	22403	0.504839
HYOU1.Q9Y4L1.OID20300.v1	Breast cancer	16	1.04	0.96	1.12	0.308264	712	22403	0.504839
HYOU1.Q9Y4L1.OID20300.v1	Breast cancer	17	1.04	0.96	1.12	0.308264	712	22403	0.504839
LILRB2.Q8N423.OID20301.v1	Breast cancer	1	1.12	0.88	1.42	0.358023	75	22403	0.220845
LILRB2.Q8N423.OID20301.v1	Breast cancer	2	1	0.84	1.2	0.971524	134	22403	0.318111
LILRB2.Q8N423.OID20301.v1	Breast cancer	3	1	0.87	1.16	0.96523	201	22403	0.618152
LILRB2.Q8N423.OID20301.v1	Breast cancer	4	1.01	0.9	1.14	0.851984	287	22403	0.999813
LILRB2.Q8N423.OID20301.v1	Breast cancer	5	0.99	0.89	1.11	0.877586	343	22403	0.621628
LILRB2.Q8N423.OID20301.v1	Breast cancer	6	0.99	0.9	1.1	0.895974	408	22403	0.604907
LILRB2.Q8N423.OID20301.v1	Breast cancer	7	1.02	0.92	1.11	0.750484	480	22403	0.79413
LILRB2.Q8N423.OID20301.v1	Breast cancer	8	1	0.91	1.09	0.947667	555	22403	0.60582
LILRB2.Q8N423.OID20301.v1	Breast cancer	9	1.01	0.93	1.1	0.78875	618	22403	0.801393
LILRB2.Q8N423.OID20301.v1	Breast cancer	10	1.01	0.93	1.09	0.86845	674	22403	0.920371
LILRB2.Q8N423.OID20301.v1	Breast cancer	11	1.01	0.94	1.1	0.713114	702	22403	0.212487
LILRB2.Q8N423.OID20301.v1	Breast cancer	12	1.01	0.93	1.09	0.898179	710	22403	0.200806
LILRB2.Q8N423.OID20301.v1	Breast cancer	13	1	0.93	1.08	0.972528	712	22403	0.385106
LILRB2.Q8N423.OID20301.v1	Breast cancer	14	1	0.93	1.08	0.972528	712	22403	0.385106
LILRB2.Q8N423.OID20301.v1	Breast cancer	15	1	0.93	1.08	0.972528	712	22403	0.385106
LILRB2.Q8N423.OID20301.v1	Breast cancer	16	1	0.93	1.08	0.972528	712	22403	0.385106
LILRB2.Q8N423.OID20301.v1	Breast cancer	17	1	0.93	1.08	0.972528	712	22403	0.385106
ST6GAL1.P15907.OID20302.v1	Breast cancer	1	0.95	0.75	1.22	0.708525	75	22403	0.131464
ST6GAL1.P15907.OID20302.v1	Breast cancer	2	0.92	0.77	1.1	0.367819	134	22403	0.466151
ST6GAL1.P15907.OID20302.v1	Breast cancer	3	0.87	0.75	1.01	0.0601387	201	22403	0.433591
ST6GAL1.P15907.OID20302.v1	Breast cancer	4	0.94	0.83	1.07	0.353367	287	22403	0.163785
ST6GAL1.P15907.OID20302.v1	Breast cancer	5	0.96	0.86	1.08	0.504625	343	22403	0.114161
ST6GAL1.P15907.OID20302.v1	Breast cancer	6	0.99	0.89	1.09	0.788763	408	22403	0.0987433
ST6GAL1.P15907.OID20302.v1	Breast cancer	7	1	0.91	1.11	0.92844	480	22403	0.0886647
ST6GAL1.P15907.OID20302.v1	Breast cancer	8	0.99	0.91	1.08	0.851613	555	22403	0.430178
ST6GAL1.P15907.OID20302.v1	Breast cancer	9	1.02	0.93	1.11	0.695505	618	22403	0.0745942
ST6GAL1.P15907.OID20302.v1	Breast cancer	10	1.02	0.94	1.1	0.693319	674	22403	0.123248
ST6GAL1.P15907.OID20302.v1	Breast cancer	11	1.02	0.95	1.11	0.569473	702	22403	0.0611465
ST6GAL1.P15907.OID20302.v1	Breast cancer	12	1.01	0.94	1.1	0.735325	710	22403	0.357475
ST6GAL1.P15907.OID20302.v1	Breast cancer	13	1.02	0.94	1.1	0.673012	712	22403	0.811517
ST6GAL1.P15907.OID20302.v1	Breast cancer	14	1.02	0.94	1.1	0.673012	712	22403	0.811517
ST6GAL1.P15907.OID20302.v1	Breast cancer	15	1.02	0.94	1.1	0.673012	712	22403	0.811517
ST6GAL1.P15907.OID20302.v1	Breast cancer	16	1.02	0.94	1.1	0.673012	712	22403	0.811517
ST6GAL1.P15907.OID20302.v1	Breast cancer	17	1.02	0.94	1.1	0.673012	712	22403	0.811517
TIE1.P35590.OID20303.v1	Breast cancer	1	1.16	0.92	1.47	0.206637	75	22403	0.547665
TIE1.P35590.OID20303.v1	Breast cancer	2	0.96	0.8	1.13	0.600622	134	22403	0.030905
TIE1.P35590.OID20303.v1	Breast cancer	3	0.95	0.83	1.1	0.50666	201	22403	0.28522
TIE1.P35590.OID20303.v1	Breast cancer	4	0.96	0.86	1.09	0.549214	287	22403	0.679026
TIE1.P35590.OID20303.v1	Breast cancer	5	0.95	0.86	1.06	0.383708	343	22403	0.562257
TIE1.P35590.OID20303.v1	Breast cancer	6	0.96	0.87	1.05	0.369552	408	22403	0.740194
TIE1.P35590.OID20303.v1	Breast cancer	7	0.98	0.89	1.07	0.593863	480	22403	0.708138
TIE1.P35590.OID20303.v1	Breast cancer	8	1.01	0.92	1.1	0.88727	555	22403	0.204658
TIE1.P35590.OID20303.v1	Breast cancer	9	1	0.92	1.08	0.918696	618	22403	0.706554
TIE1.P35590.OID20303.v1	Breast cancer	10	1	0.93	1.08	0.942951	674	22403	0.454193
TIE1.P35590.OID20303.v1	Breast cancer	11	1.01	0.93	1.08	0.887599	702	22403	0.984192
TIE1.P35590.OID20303.v1	Breast cancer	12	1	0.92	1.07	0.935956	710	22403	0.0785943
TIE1.P35590.OID20303.v1	Breast cancer	13	1	0.93	1.08	0.930092	712	22403	0.973638
TIE1.P35590.OID20303.v1	Breast cancer	14	1	0.93	1.08	0.930092	712	22403	0.973638
TIE1.P35590.OID20303.v1	Breast cancer	15	1	0.93	1.08	0.930092	712	22403	0.973638
TIE1.P35590.OID20303.v1	Breast cancer	16	1	0.93	1.08	0.930092	712	22403	0.973638
TIE1.P35590.OID20303.v1	Breast cancer	17	1	0.93	1.08	0.930092	712	22403	0.973638
SIRPA.P78324.OID20304.v1	Breast cancer	1	0.97	0.77	1.22	0.786338	75	22403	0.00227124
SIRPA.P78324.OID20304.v1	Breast cancer	2	0.95	0.8	1.13	0.584	134	22403	0.307292
SIRPA.P78324.OID20304.v1	Breast cancer	3	0.96	0.84	1.11	0.612513	201	22403	0.916744
SIRPA.P78324.OID20304.v1	Breast cancer	4	0.98	0.87	1.1	0.707273	287	22403	0.661995
SIRPA.P78324.OID20304.v1	Breast cancer	5	0.96	0.86	1.07	0.447407	343	22403	0.964365
SIRPA.P78324.OID20304.v1	Breast cancer	6	0.98	0.89	1.08	0.661262	408	22403	0.602616
SIRPA.P78324.OID20304.v1	Breast cancer	7	1	0.91	1.09	0.961199	480	22403	0.280204
SIRPA.P78324.OID20304.v1	Breast cancer	8	0.98	0.9	1.07	0.719025	555	22403	0.833368
SIRPA.P78324.OID20304.v1	Breast cancer	9	0.99	0.91	1.07	0.783471	618	22403	0.642169
SIRPA.P78324.OID20304.v1	Breast cancer	10	0.99	0.91	1.07	0.732134	674	22403	0.590981
SIRPA.P78324.OID20304.v1	Breast cancer	11	0.99	0.92	1.06	0.743661	702	22403	0.967957
SIRPA.P78324.OID20304.v1	Breast cancer	12	0.99	0.92	1.07	0.807471	710	22403	0.459224
SIRPA.P78324.OID20304.v1	Breast cancer	13	1	0.92	1.07	0.925289	712	22403	0.062399
SIRPA.P78324.OID20304.v1	Breast cancer	14	1	0.92	1.07	0.925289	712	22403	0.062399
SIRPA.P78324.OID20304.v1	Breast cancer	15	1	0.92	1.07	0.925289	712	22403	0.062399
SIRPA.P78324.OID20304.v1	Breast cancer	16	1	0.92	1.07	0.925289	712	22403	0.062399
SIRPA.P78324.OID20304.v1	Breast cancer	17	1	0.92	1.07	0.925289	712	22403	0.062399
CASP3.P42574.OID20305.v1	Breast cancer	1	0.89	0.71	1.11	0.293285	75	22403	0.556691
CASP3.P42574.OID20305.v1	Breast cancer	2	0.93	0.78	1.1	0.389482	134	22403	0.798196
CASP3.P42574.OID20305.v1	Breast cancer	3	0.92	0.8	1.06	0.260674	201	22403	0.910202
CASP3.P42574.OID20305.v1	Breast cancer	4	0.94	0.83	1.05	0.263339	287	22403	0.608437
CASP3.P42574.OID20305.v1	Breast cancer	5	0.91	0.82	1.02	0.0980051	343	22403	0.812642
CASP3.P42574.OID20305.v1	Breast cancer	6	0.94	0.86	1.04	0.242226	408	22403	0.511917
CASP3.P42574.OID20305.v1	Breast cancer	7	0.96	0.88	1.05	0.343277	480	22403	0.383364
CASP3.P42574.OID20305.v1	Breast cancer	8	0.96	0.89	1.05	0.392491	555	22403	0.340173
CASP3.P42574.OID20305.v1	Breast cancer	9	0.99	0.91	1.07	0.773298	618	22403	0.0664413
CASP3.P42574.OID20305.v1	Breast cancer	10	1	0.92	1.08	0.926442	674	22403	0.0274528
CASP3.P42574.OID20305.v1	Breast cancer	11	1	0.93	1.08	0.917722	702	22403	0.086659
CASP3.P42574.OID20305.v1	Breast cancer	12	1	0.93	1.08	0.93605	710	22403	0.184716
CASP3.P42574.OID20305.v1	Breast cancer	13	1.01	0.93	1.08	0.884308	712	22403	0.12413
CASP3.P42574.OID20305.v1	Breast cancer	14	1.01	0.93	1.08	0.884308	712	22403	0.12413
CASP3.P42574.OID20305.v1	Breast cancer	15	1.01	0.93	1.08	0.884308	712	22403	0.12413
CASP3.P42574.OID20305.v1	Breast cancer	16	1.01	0.93	1.08	0.884308	712	22403	0.12413
CASP3.P42574.OID20305.v1	Breast cancer	17	1.01	0.93	1.08	0.884308	712	22403	0.12413
PTPRS.Q13332.OID20306.v1	Breast cancer	1	1.18	0.93	1.5	0.163578	75	22403	0.697553
PTPRS.Q13332.OID20306.v1	Breast cancer	2	0.96	0.8	1.14	0.612113	134	22403	0.0406398
PTPRS.Q13332.OID20306.v1	Breast cancer	3	0.98	0.85	1.13	0.764232	201	22403	0.378699
PTPRS.Q13332.OID20306.v1	Breast cancer	4	0.98	0.87	1.1	0.681152	287	22403	0.625501
PTPRS.Q13332.OID20306.v1	Breast cancer	5	0.93	0.83	1.03	0.177632	343	22403	0.105332
PTPRS.Q13332.OID20306.v1	Breast cancer	6	0.97	0.88	1.07	0.538798	408	22403	0.777907
PTPRS.Q13332.OID20306.v1	Breast cancer	7	0.98	0.9	1.08	0.717611	480	22403	0.45172
PTPRS.Q13332.OID20306.v1	Breast cancer	8	1	0.91	1.08	0.911831	555	22403	0.368362
PTPRS.Q13332.OID20306.v1	Breast cancer	9	1.03	0.95	1.12	0.43981	618	22403	0.0248376
PTPRS.Q13332.OID20306.v1	Breast cancer	10	1.02	0.94	1.1	0.646743	674	22403	0.880483
PTPRS.Q13332.OID20306.v1	Breast cancer	11	1.02	0.94	1.1	0.680294	702	22403	0.857997
PTPRS.Q13332.OID20306.v1	Breast cancer	12	1.01	0.93	1.09	0.846716	710	22403	0.0497469
PTPRS.Q13332.OID20306.v1	Breast cancer	13	1.01	0.93	1.09	0.849432	712	22403	0.494392
PTPRS.Q13332.OID20306.v1	Breast cancer	14	1.01	0.93	1.09	0.849432	712	22403	0.494392
PTPRS.Q13332.OID20306.v1	Breast cancer	15	1.01	0.93	1.09	0.849432	712	22403	0.494392
PTPRS.Q13332.OID20306.v1	Breast cancer	16	1.01	0.93	1.09	0.849432	712	22403	0.494392
PTPRS.Q13332.OID20306.v1	Breast cancer	17	1.01	0.93	1.09	0.849432	712	22403	0.494392
CNTN1.Q12860.OID20307.v1	Breast cancer	1	1.02	0.8	1.29	0.869146	75	22403	0.207723
CNTN1.Q12860.OID20307.v1	Breast cancer	2	0.93	0.78	1.1	0.394763	134	22403	0.0629441
CNTN1.Q12860.OID20307.v1	Breast cancer	3	0.91	0.79	1.05	0.184571	201	22403	0.0583239
CNTN1.Q12860.OID20307.v1	Breast cancer	4	0.96	0.85	1.08	0.482804	287	22403	0.948912
CNTN1.Q12860.OID20307.v1	Breast cancer	5	0.93	0.83	1.03	0.173279	343	22403	0.370121
CNTN1.Q12860.OID20307.v1	Breast cancer	6	0.96	0.87	1.06	0.439782	408	22403	0.631842
CNTN1.Q12860.OID20307.v1	Breast cancer	7	0.96	0.87	1.05	0.334269	480	22403	0.785557
CNTN1.Q12860.OID20307.v1	Breast cancer	8	0.96	0.88	1.04	0.321625	555	22403	0.713998
CNTN1.Q12860.OID20307.v1	Breast cancer	9	0.96	0.89	1.05	0.365197	618	22403	0.496901
CNTN1.Q12860.OID20307.v1	Breast cancer	10	0.96	0.89	1.04	0.336874	674	22403	0.372178
CNTN1.Q12860.OID20307.v1	Breast cancer	11	0.96	0.89	1.04	0.318636	702	22403	0.813365
CNTN1.Q12860.OID20307.v1	Breast cancer	12	0.95	0.88	1.03	0.222227	710	22403	0.49422
CNTN1.Q12860.OID20307.v1	Breast cancer	13	0.95	0.88	1.03	0.207841	712	22403	0.394764
CNTN1.Q12860.OID20307.v1	Breast cancer	14	0.95	0.88	1.03	0.207841	712	22403	0.394764
CNTN1.Q12860.OID20307.v1	Breast cancer	15	0.95	0.88	1.03	0.207841	712	22403	0.394764
CNTN1.Q12860.OID20307.v1	Breast cancer	16	0.95	0.88	1.03	0.207841	712	22403	0.394764
CNTN1.Q12860.OID20307.v1	Breast cancer	17	0.95	0.88	1.03	0.207841	712	22403	0.394764
BPIFB1.Q8TDL5.OID20308.v1	Breast cancer	1	1.05	0.83	1.33	0.684488	75	22403	0.00594269
BPIFB1.Q8TDL5.OID20308.v1	Breast cancer	2	0.97	0.81	1.15	0.693399	134	22403	0.00633696
BPIFB1.Q8TDL5.OID20308.v1	Breast cancer	3	1.06	0.92	1.22	0.432596	201	22403	0.809641
BPIFB1.Q8TDL5.OID20308.v1	Breast cancer	4	1.03	0.91	1.16	0.638157	287	22403	0.41492
BPIFB1.Q8TDL5.OID20308.v1	Breast cancer	5	1.05	0.94	1.17	0.395829	343	22403	0.746608
BPIFB1.Q8TDL5.OID20308.v1	Breast cancer	6	1.04	0.94	1.15	0.49407	408	22403	0.627946
BPIFB1.Q8TDL5.OID20308.v1	Breast cancer	7	1.02	0.93	1.12	0.685449	480	22403	0.351713
BPIFB1.Q8TDL5.OID20308.v1	Breast cancer	8	1.01	0.92	1.1	0.88267	555	22403	0.236831
BPIFB1.Q8TDL5.OID20308.v1	Breast cancer	9	1.02	0.94	1.11	0.628231	618	22403	0.954367
BPIFB1.Q8TDL5.OID20308.v1	Breast cancer	10	1.03	0.95	1.12	0.419006	674	22403	0.836173
BPIFB1.Q8TDL5.OID20308.v1	Breast cancer	11	1.03	0.96	1.12	0.411377	702	22403	0.945089
BPIFB1.Q8TDL5.OID20308.v1	Breast cancer	12	1.04	0.96	1.12	0.330732	710	22403	0.0702294
BPIFB1.Q8TDL5.OID20308.v1	Breast cancer	13	1.03	0.95	1.11	0.481518	712	22403	0.740097
BPIFB1.Q8TDL5.OID20308.v1	Breast cancer	14	1.03	0.95	1.11	0.481518	712	22403	0.740097
BPIFB1.Q8TDL5.OID20308.v1	Breast cancer	15	1.03	0.95	1.11	0.481518	712	22403	0.740097
BPIFB1.Q8TDL5.OID20308.v1	Breast cancer	16	1.03	0.95	1.11	0.481518	712	22403	0.740097
BPIFB1.Q8TDL5.OID20308.v1	Breast cancer	17	1.03	0.95	1.11	0.481518	712	22403	0.740097
AZU1.P20160.OID20309.v1	Breast cancer	1	1.15	0.92	1.44	0.224321	75	22403	0.948566
AZU1.P20160.OID20309.v1	Breast cancer	2	1.1	0.93	1.3	0.280479	134	22403	0.705673
AZU1.P20160.OID20309.v1	Breast cancer	3	1.12	0.97	1.28	0.122353	201	22403	0.746182
AZU1.P20160.OID20309.v1	Breast cancer	4	1.06	0.94	1.19	0.339609	287	22403	0.274613
AZU1.P20160.OID20309.v1	Breast cancer	5	1.06	0.95	1.18	0.269387	343	22403	0.523028
AZU1.P20160.OID20309.v1	Breast cancer	6	1.05	0.95	1.16	0.304529	408	22403	0.511381
AZU1.P20160.OID20309.v1	Breast cancer	7	1.08	0.98	1.18	0.102799	480	22403	0.856989
AZU1.P20160.OID20309.v1	Breast cancer	8	1.05	0.97	1.15	0.226067	555	22403	0.425316
AZU1.P20160.OID20309.v1	Breast cancer	9	1.06	0.98	1.15	0.127575	618	22403	0.902206
AZU1.P20160.OID20309.v1	Breast cancer	10	1.07	0.99	1.15	0.0780825	674	22403	0.926699
AZU1.P20160.OID20309.v1	Breast cancer	11	1.07	1	1.16	0.0642601	702	22403	0.557278
AZU1.P20160.OID20309.v1	Breast cancer	12	1.07	1	1.16	0.0620983	710	22403	0.842304
AZU1.P20160.OID20309.v1	Breast cancer	13	1.07	0.99	1.15	0.0724834	712	22403	0.886095
AZU1.P20160.OID20309.v1	Breast cancer	14	1.07	0.99	1.15	0.0724834	712	22403	0.886095
AZU1.P20160.OID20309.v1	Breast cancer	15	1.07	0.99	1.15	0.0724834	712	22403	0.886095
AZU1.P20160.OID20309.v1	Breast cancer	16	1.07	0.99	1.15	0.0724834	712	22403	0.886095
AZU1.P20160.OID20309.v1	Breast cancer	17	1.07	0.99	1.15	0.0724834	712	22403	0.886095
PTPRF.P10586.OID20310.v1	Breast cancer	1	1.05	0.83	1.34	0.666274	75	22403	0.427078
PTPRF.P10586.OID20310.v1	Breast cancer	2	1.01	0.84	1.21	0.927458	134	22403	0.49214
PTPRF.P10586.OID20310.v1	Breast cancer	3	1.04	0.9	1.2	0.620751	201	22403	0.643535
PTPRF.P10586.OID20310.v1	Breast cancer	4	1.02	0.9	1.15	0.785952	287	22403	0.830759
PTPRF.P10586.OID20310.v1	Breast cancer	5	1.04	0.93	1.16	0.535452	343	22403	0.475919
PTPRF.P10586.OID20310.v1	Breast cancer	6	1.07	0.96	1.18	0.225406	408	22403	0.301596
PTPRF.P10586.OID20310.v1	Breast cancer	7	1.06	0.97	1.17	0.209842	480	22403	0.492646
PTPRF.P10586.OID20310.v1	Breast cancer	8	1.05	0.97	1.15	0.234607	555	22403	0.991489
PTPRF.P10586.OID20310.v1	Breast cancer	9	1.07	0.98	1.16	0.111598	618	22403	0.695131
PTPRF.P10586.OID20310.v1	Breast cancer	10	1.05	0.97	1.14	0.236919	674	22403	0.737892
PTPRF.P10586.OID20310.v1	Breast cancer	11	1.04	0.97	1.13	0.276308	702	22403	0.753022
PTPRF.P10586.OID20310.v1	Breast cancer	12	1.03	0.95	1.11	0.493344	710	22403	0.0065252
PTPRF.P10586.OID20310.v1	Breast cancer	13	1.03	0.96	1.12	0.410409	712	22403	0.435606
PTPRF.P10586.OID20310.v1	Breast cancer	14	1.03	0.96	1.12	0.410409	712	22403	0.435606
PTPRF.P10586.OID20310.v1	Breast cancer	15	1.03	0.96	1.12	0.410409	712	22403	0.435606
PTPRF.P10586.OID20310.v1	Breast cancer	16	1.03	0.96	1.12	0.410409	712	22403	0.435606
PTPRF.P10586.OID20310.v1	Breast cancer	17	1.03	0.96	1.12	0.410409	712	22403	0.435606
NOTCH1.P46531.OID20311.v1	Breast cancer	1	1.02	0.81	1.29	0.882966	75	22403	0.635894
NOTCH1.P46531.OID20311.v1	Breast cancer	2	0.86	0.73	1.03	0.10195	134	22403	0.0873406
NOTCH1.P46531.OID20311.v1	Breast cancer	3	0.89	0.77	1.02	0.093382	201	22403	0.405348
NOTCH1.P46531.OID20311.v1	Breast cancer	4	0.91	0.81	1.03	0.125124	287	22403	0.81813
NOTCH1.P46531.OID20311.v1	Breast cancer	5	0.88	0.79	0.98	0.0175165	343	22403	0.407218
NOTCH1.P46531.OID20311.v1	Breast cancer	6	0.88	0.8	0.97	0.0124278	408	22403	0.685199
NOTCH1.P46531.OID20311.v1	Breast cancer	7	0.9	0.82	0.99	0.027108	480	22403	0.646837
NOTCH1.P46531.OID20311.v1	Breast cancer	8	0.9	0.83	0.98	0.0176358	555	22403	0.872334
NOTCH1.P46531.OID20311.v1	Breast cancer	9	0.92	0.85	1	0.0485938	618	22403	0.294345
NOTCH1.P46531.OID20311.v1	Breast cancer	10	0.92	0.85	0.99	0.0313915	674	22403	0.276964
NOTCH1.P46531.OID20311.v1	Breast cancer	11	0.92	0.85	0.99	0.0360371	702	22403	0.370418
NOTCH1.P46531.OID20311.v1	Breast cancer	12	0.92	0.85	0.99	0.0266075	710	22403	0.526784
NOTCH1.P46531.OID20311.v1	Breast cancer	13	0.92	0.86	1	0.0377774	712	22403	0.470674
NOTCH1.P46531.OID20311.v1	Breast cancer	14	0.92	0.86	1	0.0377774	712	22403	0.470674
NOTCH1.P46531.OID20311.v1	Breast cancer	15	0.92	0.86	1	0.0377774	712	22403	0.470674
NOTCH1.P46531.OID20311.v1	Breast cancer	16	0.92	0.86	1	0.0377774	712	22403	0.470674
NOTCH1.P46531.OID20311.v1	Breast cancer	17	0.92	0.86	1	0.0377774	712	22403	0.470674
CHIT1.Q13231.OID20312.v1	Breast cancer	1	1.07	0.84	1.36	0.575376	75	22403	0.251799
CHIT1.Q13231.OID20312.v1	Breast cancer	2	1.07	0.89	1.28	0.477156	134	22403	0.405662
CHIT1.Q13231.OID20312.v1	Breast cancer	3	1.07	0.93	1.24	0.353864	201	22403	0.697774
CHIT1.Q13231.OID20312.v1	Breast cancer	4	0.99	0.87	1.11	0.820021	287	22403	0.125919
CHIT1.Q13231.OID20312.v1	Breast cancer	5	0.99	0.88	1.1	0.795229	343	22403	0.197835
CHIT1.Q13231.OID20312.v1	Breast cancer	6	1	0.91	1.11	0.965199	408	22403	0.553981
CHIT1.Q13231.OID20312.v1	Breast cancer	7	1.01	0.92	1.11	0.836302	480	22403	0.79073
CHIT1.Q13231.OID20312.v1	Breast cancer	8	1.02	0.93	1.11	0.669319	555	22403	0.993438
CHIT1.Q13231.OID20312.v1	Breast cancer	9	0.99	0.92	1.08	0.901686	618	22403	0.415488
CHIT1.Q13231.OID20312.v1	Breast cancer	10	0.98	0.91	1.06	0.679833	674	22403	0.572345
CHIT1.Q13231.OID20312.v1	Breast cancer	11	0.99	0.91	1.07	0.73615	702	22403	0.56175
CHIT1.Q13231.OID20312.v1	Breast cancer	12	0.99	0.91	1.07	0.739204	710	22403	0.732944
CHIT1.Q13231.OID20312.v1	Breast cancer	13	0.99	0.91	1.07	0.735924	712	22403	0.85978
CHIT1.Q13231.OID20312.v1	Breast cancer	14	0.99	0.91	1.07	0.735924	712	22403	0.85978
CHIT1.Q13231.OID20312.v1	Breast cancer	15	0.99	0.91	1.07	0.735924	712	22403	0.85978
CHIT1.Q13231.OID20312.v1	Breast cancer	16	0.99	0.91	1.07	0.735924	712	22403	0.85978
CHIT1.Q13231.OID20312.v1	Breast cancer	17	0.99	0.91	1.07	0.735924	712	22403	0.85978
PDGFA.P04085.OID20313.v1	Breast cancer	1	1.13	0.9	1.42	0.288346	75	22403	0.0761855
PDGFA.P04085.OID20313.v1	Breast cancer	2	1.05	0.88	1.24	0.600539	134	22403	0.0787178
PDGFA.P04085.OID20313.v1	Breast cancer	3	0.99	0.86	1.14	0.933197	201	22403	0.118713
PDGFA.P04085.OID20313.v1	Breast cancer	4	0.99	0.88	1.12	0.917135	287	22403	0.520026
PDGFA.P04085.OID20313.v1	Breast cancer	5	1	0.9	1.12	0.947935	343	22403	0.833171
PDGFA.P04085.OID20313.v1	Breast cancer	6	1.03	0.93	1.13	0.568914	408	22403	0.693238
PDGFA.P04085.OID20313.v1	Breast cancer	7	1.04	0.95	1.14	0.4002	480	22403	0.586715
PDGFA.P04085.OID20313.v1	Breast cancer	8	1.03	0.94	1.12	0.526438	555	22403	0.997756
PDGFA.P04085.OID20313.v1	Breast cancer	9	1.02	0.94	1.1	0.633974	618	22403	0.783387
PDGFA.P04085.OID20313.v1	Breast cancer	10	1.02	0.95	1.1	0.580234	674	22403	0.173995
PDGFA.P04085.OID20313.v1	Breast cancer	11	1.03	0.96	1.11	0.402526	702	22403	0.0454845
PDGFA.P04085.OID20313.v1	Breast cancer	12	1.02	0.95	1.1	0.548223	710	22403	0.921869
PDGFA.P04085.OID20313.v1	Breast cancer	13	1.02	0.95	1.1	0.542603	712	22403	0.762069
PDGFA.P04085.OID20313.v1	Breast cancer	14	1.02	0.95	1.1	0.542603	712	22403	0.762069
PDGFA.P04085.OID20313.v1	Breast cancer	15	1.02	0.95	1.1	0.542603	712	22403	0.762069
PDGFA.P04085.OID20313.v1	Breast cancer	16	1.02	0.95	1.1	0.542603	712	22403	0.762069
PDGFA.P04085.OID20313.v1	Breast cancer	17	1.02	0.95	1.1	0.542603	712	22403	0.762069
ACP5.P13686.OID20314.v1	Breast cancer	1	0.88	0.69	1.12	0.298374	75	22403	0.18231
ACP5.P13686.OID20314.v1	Breast cancer	2	0.91	0.76	1.09	0.297113	134	22403	0.7998
ACP5.P13686.OID20314.v1	Breast cancer	3	0.94	0.81	1.09	0.395444	201	22403	0.504269
ACP5.P13686.OID20314.v1	Breast cancer	4	1.04	0.92	1.18	0.555457	287	22403	0.0075247
ACP5.P13686.OID20314.v1	Breast cancer	5	1.06	0.94	1.18	0.348716	343	22403	0.0108996
ACP5.P13686.OID20314.v1	Breast cancer	6	1.04	0.94	1.15	0.448948	408	22403	0.222827
ACP5.P13686.OID20314.v1	Breast cancer	7	1.05	0.96	1.16	0.289135	480	22403	0.271788
ACP5.P13686.OID20314.v1	Breast cancer	8	1.04	0.95	1.14	0.376265	555	22403	0.683401
ACP5.P13686.OID20314.v1	Breast cancer	9	1.06	0.97	1.15	0.195535	618	22403	0.194334
ACP5.P13686.OID20314.v1	Breast cancer	10	1.05	0.96	1.13	0.273624	674	22403	0.635593
ACP5.P13686.OID20314.v1	Breast cancer	11	1.04	0.96	1.12	0.358054	702	22403	0.701393
ACP5.P13686.OID20314.v1	Breast cancer	12	1.03	0.96	1.12	0.408997	710	22403	0.111898
ACP5.P13686.OID20314.v1	Breast cancer	13	1.04	0.96	1.12	0.385808	712	22403	0.385081
ACP5.P13686.OID20314.v1	Breast cancer	14	1.04	0.96	1.12	0.385808	712	22403	0.385081
ACP5.P13686.OID20314.v1	Breast cancer	15	1.04	0.96	1.12	0.385808	712	22403	0.385081
ACP5.P13686.OID20314.v1	Breast cancer	16	1.04	0.96	1.12	0.385808	712	22403	0.385081
ACP5.P13686.OID20314.v1	Breast cancer	17	1.04	0.96	1.12	0.385808	712	22403	0.385081
ITGB2.P05107.OID20315.v1	Breast cancer	1	1.06	0.83	1.34	0.638582	75	22403	0.666636
ITGB2.P05107.OID20315.v1	Breast cancer	2	0.99	0.83	1.18	0.904945	134	22403	0.427792
ITGB2.P05107.OID20315.v1	Breast cancer	3	0.93	0.81	1.08	0.344213	201	22403	0.180514
ITGB2.P05107.OID20315.v1	Breast cancer	4	0.92	0.82	1.04	0.202371	287	22403	0.576107
ITGB2.P05107.OID20315.v1	Breast cancer	5	0.9	0.8	1	0.0508923	343	22403	0.274005
ITGB2.P05107.OID20315.v1	Breast cancer	6	0.9	0.81	1	0.0471486	408	22403	0.457234
ITGB2.P05107.OID20315.v1	Breast cancer	7	0.92	0.84	1.01	0.095137	480	22403	0.886941
ITGB2.P05107.OID20315.v1	Breast cancer	8	0.92	0.84	1	0.0578789	555	22403	0.838705
ITGB2.P05107.OID20315.v1	Breast cancer	9	0.93	0.86	1.01	0.0870303	618	22403	0.796864
ITGB2.P05107.OID20315.v1	Breast cancer	10	0.93	0.86	1.01	0.0803615	674	22403	0.423751
ITGB2.P05107.OID20315.v1	Breast cancer	11	0.93	0.86	1	0.0544448	702	22403	0.687104
ITGB2.P05107.OID20315.v1	Breast cancer	12	0.93	0.86	1	0.0622022	710	22403	0.603975
ITGB2.P05107.OID20315.v1	Breast cancer	13	0.93	0.86	1.01	0.0711617	712	22403	0.95125
ITGB2.P05107.OID20315.v1	Breast cancer	14	0.93	0.86	1.01	0.0711617	712	22403	0.95125
ITGB2.P05107.OID20315.v1	Breast cancer	15	0.93	0.86	1.01	0.0711617	712	22403	0.95125
ITGB2.P05107.OID20315.v1	Breast cancer	16	0.93	0.86	1.01	0.0711617	712	22403	0.95125
ITGB2.P05107.OID20315.v1	Breast cancer	17	0.93	0.86	1.01	0.0711617	712	22403	0.95125
FAS.P25445.OID20316.v1	Breast cancer	1	0.79	0.61	1.03	0.0790616	75	22403	0.506904
FAS.P25445.OID20316.v1	Breast cancer	2	0.93	0.76	1.13	0.443716	134	22403	0.0297414
FAS.P25445.OID20316.v1	Breast cancer	3	0.95	0.81	1.11	0.522828	201	22403	0.0706496
FAS.P25445.OID20316.v1	Breast cancer	4	0.95	0.83	1.09	0.470339	287	22403	0.0967841
FAS.P25445.OID20316.v1	Breast cancer	5	0.92	0.82	1.04	0.20419	343	22403	0.441954
FAS.P25445.OID20316.v1	Breast cancer	6	0.95	0.85	1.06	0.341885	408	22403	0.356246
FAS.P25445.OID20316.v1	Breast cancer	7	0.97	0.87	1.07	0.532926	480	22403	0.185346
FAS.P25445.OID20316.v1	Breast cancer	8	0.98	0.89	1.08	0.667139	555	22403	0.233301
FAS.P25445.OID20316.v1	Breast cancer	9	1.01	0.92	1.1	0.901279	618	22403	0.0405044
FAS.P25445.OID20316.v1	Breast cancer	10	0.99	0.91	1.08	0.7985	674	22403	0.071026
FAS.P25445.OID20316.v1	Breast cancer	11	0.99	0.91	1.07	0.739458	702	22403	0.556
FAS.P25445.OID20316.v1	Breast cancer	12	0.97	0.89	1.06	0.542977	710	22403	0.066914
FAS.P25445.OID20316.v1	Breast cancer	13	0.98	0.9	1.06	0.62344	712	22403	0.854272
FAS.P25445.OID20316.v1	Breast cancer	14	0.98	0.9	1.06	0.62344	712	22403	0.854272
FAS.P25445.OID20316.v1	Breast cancer	15	0.98	0.9	1.06	0.62344	712	22403	0.854272
FAS.P25445.OID20316.v1	Breast cancer	16	0.98	0.9	1.06	0.62344	712	22403	0.854272
FAS.P25445.OID20316.v1	Breast cancer	17	0.98	0.9	1.06	0.62344	712	22403	0.854272
PLXNB2.O15031.OID20317.v1	Breast cancer	1	0.9	0.71	1.15	0.39723	75	22403	0.992976
PLXNB2.O15031.OID20317.v1	Breast cancer	2	0.92	0.77	1.11	0.392019	134	22403	0.402961
PLXNB2.O15031.OID20317.v1	Breast cancer	3	0.9	0.77	1.04	0.138867	201	22403	0.742793
PLXNB2.O15031.OID20317.v1	Breast cancer	4	0.89	0.78	1	0.0554276	287	22403	0.84178
PLXNB2.O15031.OID20317.v1	Breast cancer	5	0.89	0.79	0.99	0.0336274	343	22403	0.896935
PLXNB2.O15031.OID20317.v1	Breast cancer	6	0.91	0.82	1.01	0.0690467	408	22403	0.556985
PLXNB2.O15031.OID20317.v1	Breast cancer	7	0.93	0.84	1.02	0.119051	480	22403	0.297193
PLXNB2.O15031.OID20317.v1	Breast cancer	8	0.93	0.85	1.02	0.104845	555	22403	0.409214
PLXNB2.O15031.OID20317.v1	Breast cancer	9	0.95	0.87	1.03	0.202825	618	22403	0.146962
PLXNB2.O15031.OID20317.v1	Breast cancer	10	0.96	0.89	1.04	0.305898	674	22403	0.0997311
PLXNB2.O15031.OID20317.v1	Breast cancer	11	0.97	0.89	1.05	0.396423	702	22403	0.0759452
PLXNB2.O15031.OID20317.v1	Breast cancer	12	0.96	0.89	1.04	0.303256	710	22403	0.813952
PLXNB2.O15031.OID20317.v1	Breast cancer	13	0.97	0.89	1.04	0.390102	712	22403	0.272316
PLXNB2.O15031.OID20317.v1	Breast cancer	14	0.97	0.89	1.04	0.390102	712	22403	0.272316
PLXNB2.O15031.OID20317.v1	Breast cancer	15	0.97	0.89	1.04	0.390102	712	22403	0.272316
PLXNB2.O15031.OID20317.v1	Breast cancer	16	0.97	0.89	1.04	0.390102	712	22403	0.272316
PLXNB2.O15031.OID20317.v1	Breast cancer	17	0.97	0.89	1.04	0.390102	712	22403	0.272316
GAS6.Q14393.OID20318.v1	Breast cancer	1	1.04	0.83	1.31	0.719317	75	22403	0.717938
GAS6.Q14393.OID20318.v1	Breast cancer	2	0.95	0.8	1.12	0.521443	134	22403	0.323613
GAS6.Q14393.OID20318.v1	Breast cancer	3	1	0.87	1.15	0.995427	201	22403	0.545809
GAS6.Q14393.OID20318.v1	Breast cancer	4	0.99	0.88	1.11	0.865254	287	22403	0.560031
GAS6.Q14393.OID20318.v1	Breast cancer	5	0.97	0.88	1.08	0.635106	343	22403	0.962321
GAS6.Q14393.OID20318.v1	Breast cancer	6	0.99	0.9	1.1	0.902141	408	22403	0.531323
GAS6.Q14393.OID20318.v1	Breast cancer	7	0.99	0.9	1.08	0.744268	480	22403	0.8914
GAS6.Q14393.OID20318.v1	Breast cancer	8	0.99	0.91	1.08	0.812356	555	22403	0.842325
GAS6.Q14393.OID20318.v1	Breast cancer	9	1	0.92	1.08	0.924428	618	22403	0.65999
GAS6.Q14393.OID20318.v1	Breast cancer	10	1.01	0.94	1.09	0.802857	674	22403	0.217178
GAS6.Q14393.OID20318.v1	Breast cancer	11	1.01	0.94	1.09	0.699701	702	22403	0.269558
GAS6.Q14393.OID20318.v1	Breast cancer	12	1.01	0.93	1.08	0.892531	710	22403	0.256963
GAS6.Q14393.OID20318.v1	Breast cancer	13	1.01	0.94	1.09	0.758078	712	22403	0.720845
GAS6.Q14393.OID20318.v1	Breast cancer	14	1.01	0.94	1.09	0.758078	712	22403	0.720845
GAS6.Q14393.OID20318.v1	Breast cancer	15	1.01	0.94	1.09	0.758078	712	22403	0.720845
GAS6.Q14393.OID20318.v1	Breast cancer	16	1.01	0.94	1.09	0.758078	712	22403	0.720845
GAS6.Q14393.OID20318.v1	Breast cancer	17	1.01	0.94	1.09	0.758078	712	22403	0.720845
EGFR.P00533.OID20319.v1	Breast cancer	1	0.9	0.71	1.13	0.356225	75	22403	0.0158936
EGFR.P00533.OID20319.v1	Breast cancer	2	0.93	0.79	1.11	0.425868	134	22403	0.607394
EGFR.P00533.OID20319.v1	Breast cancer	3	0.92	0.8	1.06	0.253489	201	22403	0.395558
EGFR.P00533.OID20319.v1	Breast cancer	4	0.96	0.85	1.08	0.462799	287	22403	0.713107
EGFR.P00533.OID20319.v1	Breast cancer	5	0.94	0.85	1.05	0.300141	343	22403	0.937952
EGFR.P00533.OID20319.v1	Breast cancer	6	0.99	0.9	1.1	0.916876	408	22403	0.154714
EGFR.P00533.OID20319.v1	Breast cancer	7	0.98	0.89	1.07	0.659908	480	22403	0.518884
EGFR.P00533.OID20319.v1	Breast cancer	8	0.99	0.91	1.08	0.885744	555	22403	0.324244
EGFR.P00533.OID20319.v1	Breast cancer	9	0.99	0.91	1.07	0.798778	618	22403	0.869224
EGFR.P00533.OID20319.v1	Breast cancer	10	0.99	0.91	1.06	0.73009	674	22403	0.418512
EGFR.P00533.OID20319.v1	Breast cancer	11	0.99	0.91	1.06	0.700195	702	22403	0.977901
EGFR.P00533.OID20319.v1	Breast cancer	12	0.99	0.92	1.06	0.710948	710	22403	0.889036
EGFR.P00533.OID20319.v1	Breast cancer	13	0.99	0.92	1.07	0.839481	712	22403	0.284536
EGFR.P00533.OID20319.v1	Breast cancer	14	0.99	0.92	1.07	0.839481	712	22403	0.284536
EGFR.P00533.OID20319.v1	Breast cancer	15	0.99	0.92	1.07	0.839481	712	22403	0.284536
EGFR.P00533.OID20319.v1	Breast cancer	16	0.99	0.92	1.07	0.839481	712	22403	0.284536
EGFR.P00533.OID20319.v1	Breast cancer	17	0.99	0.92	1.07	0.839481	712	22403	0.284536
QPCT.Q16769.OID20320.v1	Breast cancer	1	1.1	0.87	1.4	0.426013	75	22403	0.0458185
QPCT.Q16769.OID20320.v1	Breast cancer	2	1.05	0.88	1.26	0.556909	134	22403	0.276082
QPCT.Q16769.OID20320.v1	Breast cancer	3	1.06	0.92	1.23	0.414293	201	22403	0.710301
QPCT.Q16769.OID20320.v1	Breast cancer	4	1.07	0.95	1.21	0.281592	287	22403	0.894551
QPCT.Q16769.OID20320.v1	Breast cancer	5	1.07	0.96	1.2	0.219561	343	22403	0.915927
QPCT.Q16769.OID20320.v1	Breast cancer	6	1.07	0.97	1.18	0.198974	408	22403	0.906472
QPCT.Q16769.OID20320.v1	Breast cancer	7	1.08	0.98	1.19	0.105152	480	22403	0.620994
QPCT.Q16769.OID20320.v1	Breast cancer	8	1.09	1	1.19	0.0454486	555	22403	0.529187
QPCT.Q16769.OID20320.v1	Breast cancer	9	1.11	1.02	1.2	0.0163466	618	22403	0.280766
QPCT.Q16769.OID20320.v1	Breast cancer	10	1.08	1	1.17	0.0528174	674	22403	0.669755
QPCT.Q16769.OID20320.v1	Breast cancer	11	1.08	1	1.16	0.0606434	702	22403	0.787879
QPCT.Q16769.OID20320.v1	Breast cancer	12	1.07	0.99	1.16	0.0815722	710	22403	0.034587
QPCT.Q16769.OID20320.v1	Breast cancer	13	1.07	0.99	1.15	0.09017	712	22403	0.279763
QPCT.Q16769.OID20320.v1	Breast cancer	14	1.07	0.99	1.15	0.09017	712	22403	0.279763
QPCT.Q16769.OID20320.v1	Breast cancer	15	1.07	0.99	1.15	0.09017	712	22403	0.279763
QPCT.Q16769.OID20320.v1	Breast cancer	16	1.07	0.99	1.15	0.09017	712	22403	0.279763
QPCT.Q16769.OID20320.v1	Breast cancer	17	1.07	0.99	1.15	0.09017	712	22403	0.279763
RNASET2.O00584.OID20321.v1	Breast cancer	1	1.06	0.84	1.35	0.621968	75	22403	0.515221
RNASET2.O00584.OID20321.v1	Breast cancer	2	0.95	0.8	1.14	0.604584	134	22403	0.289137
RNASET2.O00584.OID20321.v1	Breast cancer	3	1.07	0.93	1.24	0.356367	201	22403	0.22269
RNASET2.O00584.OID20321.v1	Breast cancer	4	1.07	0.95	1.21	0.272062	287	22403	0.339399
RNASET2.O00584.OID20321.v1	Breast cancer	5	1.04	0.93	1.17	0.43932	343	22403	0.818886
RNASET2.O00584.OID20321.v1	Breast cancer	6	1.03	0.93	1.14	0.59697	408	22403	0.704587
RNASET2.O00584.OID20321.v1	Breast cancer	7	1.04	0.95	1.14	0.433896	480	22403	0.925236
RNASET2.O00584.OID20321.v1	Breast cancer	8	1.05	0.96	1.14	0.309553	555	22403	0.93664
RNASET2.O00584.OID20321.v1	Breast cancer	9	1.05	0.96	1.14	0.275684	618	22403	0.898086
RNASET2.O00584.OID20321.v1	Breast cancer	10	1.04	0.96	1.12	0.368074	674	22403	0.632989
RNASET2.O00584.OID20321.v1	Breast cancer	11	1.04	0.96	1.12	0.333478	702	22403	0.643415
RNASET2.O00584.OID20321.v1	Breast cancer	12	1.04	0.96	1.12	0.371148	710	22403	0.472436
RNASET2.O00584.OID20321.v1	Breast cancer	13	1.04	0.96	1.12	0.371138	712	22403	0.997829
RNASET2.O00584.OID20321.v1	Breast cancer	14	1.04	0.96	1.12	0.371138	712	22403	0.997829
RNASET2.O00584.OID20321.v1	Breast cancer	15	1.04	0.96	1.12	0.371138	712	22403	0.997829
RNASET2.O00584.OID20321.v1	Breast cancer	16	1.04	0.96	1.12	0.371138	712	22403	0.997829
RNASET2.O00584.OID20321.v1	Breast cancer	17	1.04	0.96	1.12	0.371138	712	22403	0.997829
SPP1.P10451.OID20322.v1	Breast cancer	1	0.96	0.75	1.22	0.719478	75	22403	0.802195
SPP1.P10451.OID20322.v1	Breast cancer	2	1.01	0.84	1.22	0.895779	134	22403	0.494416
SPP1.P10451.OID20322.v1	Breast cancer	3	1.03	0.89	1.19	0.70818	201	22403	0.513329
SPP1.P10451.OID20322.v1	Breast cancer	4	1.07	0.94	1.21	0.320042	287	22403	0.109795
SPP1.P10451.OID20322.v1	Breast cancer	5	1.07	0.95	1.2	0.248157	343	22403	0.211811
SPP1.P10451.OID20322.v1	Breast cancer	6	1.1	0.99	1.22	0.0866905	408	22403	0.108426
SPP1.P10451.OID20322.v1	Breast cancer	7	1.11	1.01	1.22	0.0381918	480	22403	0.0894186
SPP1.P10451.OID20322.v1	Breast cancer	8	1.12	1.02	1.22	0.0150617	555	22403	0.116625
SPP1.P10451.OID20322.v1	Breast cancer	9	1.11	1.02	1.2	0.0210554	618	22403	0.358922
SPP1.P10451.OID20322.v1	Breast cancer	10	1.08	0.99	1.17	0.0678586	674	22403	0.67998
SPP1.P10451.OID20322.v1	Breast cancer	11	1.07	0.99	1.16	0.0899373	702	22403	0.476748
SPP1.P10451.OID20322.v1	Breast cancer	12	1.07	0.98	1.15	0.115051	710	22403	0.22341
SPP1.P10451.OID20322.v1	Breast cancer	13	1.07	0.99	1.16	0.0933985	712	22403	0.5973
SPP1.P10451.OID20322.v1	Breast cancer	14	1.07	0.99	1.16	0.0933985	712	22403	0.5973
SPP1.P10451.OID20322.v1	Breast cancer	15	1.07	0.99	1.16	0.0933985	712	22403	0.5973
SPP1.P10451.OID20322.v1	Breast cancer	16	1.07	0.99	1.16	0.0933985	712	22403	0.5973
SPP1.P10451.OID20322.v1	Breast cancer	17	1.07	0.99	1.16	0.0933985	712	22403	0.5973
LILRB1.Q8NHL6.OID20323.v1	Breast cancer	1	1.19	0.93	1.51	0.158722	75	22403	0.122047
LILRB1.Q8NHL6.OID20323.v1	Breast cancer	2	1.02	0.85	1.22	0.831031	134	22403	0.0887004
LILRB1.Q8NHL6.OID20323.v1	Breast cancer	3	1.05	0.91	1.22	0.495995	201	22403	0.646231
LILRB1.Q8NHL6.OID20323.v1	Breast cancer	4	1	0.89	1.13	0.963501	287	22403	0.343332
LILRB1.Q8NHL6.OID20323.v1	Breast cancer	5	0.97	0.87	1.08	0.564716	343	22403	0.133004
LILRB1.Q8NHL6.OID20323.v1	Breast cancer	6	0.96	0.87	1.07	0.492424	408	22403	0.184843
LILRB1.Q8NHL6.OID20323.v1	Breast cancer	7	0.98	0.89	1.08	0.699008	480	22403	0.607059
LILRB1.Q8NHL6.OID20323.v1	Breast cancer	8	0.96	0.88	1.04	0.308026	555	22403	0.136761
LILRB1.Q8NHL6.OID20323.v1	Breast cancer	9	0.99	0.91	1.07	0.745335	618	22403	0.913061
LILRB1.Q8NHL6.OID20323.v1	Breast cancer	10	0.99	0.92	1.07	0.854249	674	22403	0.540434
LILRB1.Q8NHL6.OID20323.v1	Breast cancer	11	1	0.92	1.07	0.899461	702	22403	0.492371
LILRB1.Q8NHL6.OID20323.v1	Breast cancer	12	0.99	0.92	1.07	0.86823	710	22403	0.725159
LILRB1.Q8NHL6.OID20323.v1	Breast cancer	13	0.99	0.91	1.06	0.724331	712	22403	0.267332
LILRB1.Q8NHL6.OID20323.v1	Breast cancer	14	0.99	0.91	1.06	0.724331	712	22403	0.267332
LILRB1.Q8NHL6.OID20323.v1	Breast cancer	15	0.99	0.91	1.06	0.724331	712	22403	0.267332
LILRB1.Q8NHL6.OID20323.v1	Breast cancer	16	0.99	0.91	1.06	0.724331	712	22403	0.267332
LILRB1.Q8NHL6.OID20323.v1	Breast cancer	17	0.99	0.91	1.06	0.724331	712	22403	0.267332
LILRB5.O75023.OID20324.v1	Breast cancer	1	0.98	0.78	1.23	0.871224	75	22403	0.022115
LILRB5.O75023.OID20324.v1	Breast cancer	2	0.96	0.81	1.14	0.630289	134	22403	0.493191
LILRB5.O75023.OID20324.v1	Breast cancer	3	0.97	0.84	1.12	0.667377	201	22403	0.500765
LILRB5.O75023.OID20324.v1	Breast cancer	4	0.98	0.88	1.11	0.788673	287	22403	0.384104
LILRB5.O75023.OID20324.v1	Breast cancer	5	0.99	0.89	1.1	0.825081	343	22403	0.37686
LILRB5.O75023.OID20324.v1	Breast cancer	6	0.99	0.9	1.09	0.829937	408	22403	0.484106
LILRB5.O75023.OID20324.v1	Breast cancer	7	0.96	0.88	1.06	0.429872	480	22403	0.853475
LILRB5.O75023.OID20324.v1	Breast cancer	8	0.95	0.87	1.03	0.223138	555	22403	0.45045
LILRB5.O75023.OID20324.v1	Breast cancer	9	0.96	0.88	1.04	0.281673	618	22403	0.880395
LILRB5.O75023.OID20324.v1	Breast cancer	10	0.96	0.89	1.03	0.274621	674	22403	0.851056
LILRB5.O75023.OID20324.v1	Breast cancer	11	0.96	0.89	1.04	0.300792	702	22403	0.441346
LILRB5.O75023.OID20324.v1	Breast cancer	12	0.96	0.89	1.04	0.303898	710	22403	0.978987
LILRB5.O75023.OID20324.v1	Breast cancer	13	0.96	0.89	1.03	0.243233	712	22403	0.34604
LILRB5.O75023.OID20324.v1	Breast cancer	14	0.96	0.89	1.03	0.243233	712	22403	0.34604
LILRB5.O75023.OID20324.v1	Breast cancer	15	0.96	0.89	1.03	0.243233	712	22403	0.34604
LILRB5.O75023.OID20324.v1	Breast cancer	16	0.96	0.89	1.03	0.243233	712	22403	0.34604
LILRB5.O75023.OID20324.v1	Breast cancer	17	0.96	0.89	1.03	0.243233	712	22403	0.34604
IGFBP2.P18065.OID20325.v1	Breast cancer	1	1.05	0.81	1.37	0.697139	75	22403	0.167326
IGFBP2.P18065.OID20325.v1	Breast cancer	2	0.89	0.73	1.08	0.232918	134	22403	0.00375655
IGFBP2.P18065.OID20325.v1	Breast cancer	3	0.96	0.82	1.12	0.57782	201	22403	0.187333
IGFBP2.P18065.OID20325.v1	Breast cancer	4	0.98	0.86	1.12	0.76372	287	22403	0.542631
IGFBP2.P18065.OID20325.v1	Breast cancer	5	1.01	0.89	1.14	0.915995	343	22403	0.88823
IGFBP2.P18065.OID20325.v1	Breast cancer	6	1	0.9	1.12	0.947697	408	22403	0.94009
IGFBP2.P18065.OID20325.v1	Breast cancer	7	0.99	0.9	1.1	0.869716	480	22403	0.862655
IGFBP2.P18065.OID20325.v1	Breast cancer	8	1.02	0.92	1.12	0.740679	555	22403	0.450029
IGFBP2.P18065.OID20325.v1	Breast cancer	9	1.01	0.92	1.1	0.848921	618	22403	0.324548
IGFBP2.P18065.OID20325.v1	Breast cancer	10	1	0.92	1.09	0.919707	674	22403	0.0436291
IGFBP2.P18065.OID20325.v1	Breast cancer	11	1.01	0.92	1.09	0.904738	702	22403	0.531539
IGFBP2.P18065.OID20325.v1	Breast cancer	12	1	0.92	1.09	0.962813	710	22403	0.0953662
IGFBP2.P18065.OID20325.v1	Breast cancer	13	1	0.92	1.09	0.999304	712	22403	0.676198
IGFBP2.P18065.OID20325.v1	Breast cancer	14	1	0.92	1.09	0.999304	712	22403	0.676198
IGFBP2.P18065.OID20325.v1	Breast cancer	15	1	0.92	1.09	0.999304	712	22403	0.676198
IGFBP2.P18065.OID20325.v1	Breast cancer	16	1	0.92	1.09	0.999304	712	22403	0.676198
IGFBP2.P18065.OID20325.v1	Breast cancer	17	1	0.92	1.09	0.999304	712	22403	0.676198
PI3.P19957.OID20326.v1	Breast cancer	1	0.98	0.77	1.24	0.848823	75	22403	0.0665136
PI3.P19957.OID20326.v1	Breast cancer	2	0.95	0.8	1.13	0.565607	134	22403	0.495512
PI3.P19957.OID20326.v1	Breast cancer	3	1.03	0.89	1.19	0.719165	201	22403	0.208452
PI3.P19957.OID20326.v1	Breast cancer	4	1.08	0.96	1.22	0.205272	287	22403	0.0976459
PI3.P19957.OID20326.v1	Breast cancer	5	1.06	0.95	1.18	0.315667	343	22403	0.349679
PI3.P19957.OID20326.v1	Breast cancer	6	1.06	0.96	1.17	0.246946	408	22403	0.379913
PI3.P19957.OID20326.v1	Breast cancer	7	1.11	1.01	1.22	0.0287341	480	22403	0.0690022
PI3.P19957.OID20326.v1	Breast cancer	8	1.11	1.01	1.21	0.0222367	555	22403	0.172202
PI3.P19957.OID20326.v1	Breast cancer	9	1.13	1.04	1.23	0.00260928	618	22403	0.0296296
PI3.P19957.OID20326.v1	Breast cancer	10	1.11	1.03	1.2	0.0074763	674	22403	0.531344
PI3.P19957.OID20326.v1	Breast cancer	11	1.11	1.03	1.2	0.00872852	702	22403	0.426496
PI3.P19957.OID20326.v1	Breast cancer	12	1.11	1.02	1.19	0.00994715	710	22403	0.0921035
PI3.P19957.OID20326.v1	Breast cancer	13	1.11	1.02	1.19	0.00999622	712	22403	0.506584
PI3.P19957.OID20326.v1	Breast cancer	14	1.11	1.02	1.19	0.00999622	712	22403	0.506584
PI3.P19957.OID20326.v1	Breast cancer	15	1.11	1.02	1.19	0.00999622	712	22403	0.506584
PI3.P19957.OID20326.v1	Breast cancer	16	1.11	1.02	1.19	0.00999622	712	22403	0.506584
PI3.P19957.OID20326.v1	Breast cancer	17	1.11	1.02	1.19	0.00999622	712	22403	0.506584
RETN.Q9HD89.OID20327.v1	Breast cancer	1	1.18	0.93	1.5	0.176525	75	22403	0.244683
RETN.Q9HD89.OID20327.v1	Breast cancer	2	1.06	0.89	1.26	0.533355	134	22403	0.102124
RETN.Q9HD89.OID20327.v1	Breast cancer	3	1.15	0.99	1.33	0.0587808	201	22403	0.645809
RETN.Q9HD89.OID20327.v1	Breast cancer	4	1.15	1.02	1.3	0.0271597	287	22403	0.721979
RETN.Q9HD89.OID20327.v1	Breast cancer	5	1.11	0.99	1.24	0.07174	343	22403	0.645294
RETN.Q9HD89.OID20327.v1	Breast cancer	6	1.12	1.01	1.24	0.0282404	408	22403	0.94262
RETN.Q9HD89.OID20327.v1	Breast cancer	7	1.11	1.01	1.22	0.0237875	480	22403	0.894902
RETN.Q9HD89.OID20327.v1	Breast cancer	8	1.11	1.02	1.21	0.0162467	555	22403	0.717694
RETN.Q9HD89.OID20327.v1	Breast cancer	9	1.1	1.02	1.2	0.0184901	618	22403	0.471697
RETN.Q9HD89.OID20327.v1	Breast cancer	10	1.08	0.99	1.17	0.0671169	674	22403	0.219582
RETN.Q9HD89.OID20327.v1	Breast cancer	11	1.08	1	1.16	0.0632138	702	22403	0.449824
RETN.Q9HD89.OID20327.v1	Breast cancer	12	1.08	1	1.16	0.0625719	710	22403	0.088744
RETN.Q9HD89.OID20327.v1	Breast cancer	13	1.08	1	1.16	0.0649256	712	22403	0.392596
RETN.Q9HD89.OID20327.v1	Breast cancer	14	1.08	1	1.16	0.0649256	712	22403	0.392596
RETN.Q9HD89.OID20327.v1	Breast cancer	15	1.08	1	1.16	0.0649256	712	22403	0.392596
RETN.Q9HD89.OID20327.v1	Breast cancer	16	1.08	1	1.16	0.0649256	712	22403	0.392596
RETN.Q9HD89.OID20327.v1	Breast cancer	17	1.08	1	1.16	0.0649256	712	22403	0.392596
CCL15.Q16663.OID20328.v1	Breast cancer	1	1.01	0.8	1.28	0.9421	75	22403	0.573185
CCL15.Q16663.OID20328.v1	Breast cancer	2	0.87	0.72	1.04	0.117365	134	22403	0.182555
CCL15.Q16663.OID20328.v1	Breast cancer	3	0.84	0.72	0.97	0.0195358	201	22403	0.314123
CCL15.Q16663.OID20328.v1	Breast cancer	4	0.9	0.8	1.02	0.0917442	287	22403	0.301542
CCL15.Q16663.OID20328.v1	Breast cancer	5	0.95	0.85	1.06	0.326775	343	22403	0.0312162
CCL15.Q16663.OID20328.v1	Breast cancer	6	0.94	0.85	1.05	0.276949	408	22403	0.127716
CCL15.Q16663.OID20328.v1	Breast cancer	7	0.98	0.89	1.08	0.668073	480	22403	0.0289369
CCL15.Q16663.OID20328.v1	Breast cancer	8	0.98	0.9	1.07	0.706836	555	22403	0.0692835
CCL15.Q16663.OID20328.v1	Breast cancer	9	0.98	0.9	1.07	0.663312	618	22403	0.126513
CCL15.Q16663.OID20328.v1	Breast cancer	10	0.98	0.91	1.06	0.621186	674	22403	0.414862
CCL15.Q16663.OID20328.v1	Breast cancer	11	0.98	0.91	1.06	0.592227	702	22403	0.858157
CCL15.Q16663.OID20328.v1	Breast cancer	12	0.98	0.91	1.06	0.632424	710	22403	0.588969
CCL15.Q16663.OID20328.v1	Breast cancer	13	0.97	0.9	1.05	0.500007	712	22403	0.0835597
CCL15.Q16663.OID20328.v1	Breast cancer	14	0.97	0.9	1.05	0.500007	712	22403	0.0835597
CCL15.Q16663.OID20328.v1	Breast cancer	15	0.97	0.9	1.05	0.500007	712	22403	0.0835597
CCL15.Q16663.OID20328.v1	Breast cancer	16	0.97	0.9	1.05	0.500007	712	22403	0.0835597
CCL15.Q16663.OID20328.v1	Breast cancer	17	0.97	0.9	1.05	0.500007	712	22403	0.0835597
PRTN3.P24158.OID20329.v1	Breast cancer	1	1.04	0.83	1.31	0.733245	75	22403	0.375555
PRTN3.P24158.OID20329.v1	Breast cancer	2	1.1	0.93	1.31	0.268296	134	22403	0.603286
PRTN3.P24158.OID20329.v1	Breast cancer	3	1.16	1	1.33	0.0451678	201	22403	0.307785
PRTN3.P24158.OID20329.v1	Breast cancer	4	1.12	1	1.26	0.0576044	287	22403	0.973421
PRTN3.P24158.OID20329.v1	Breast cancer	5	1.11	1	1.24	0.0541956	343	22403	0.887248
PRTN3.P24158.OID20329.v1	Breast cancer	6	1.12	1.01	1.24	0.0269613	408	22403	0.893957
PRTN3.P24158.OID20329.v1	Breast cancer	7	1.13	1.03	1.24	0.0103823	480	22403	0.730766
PRTN3.P24158.OID20329.v1	Breast cancer	8	1.11	1.02	1.2	0.0204863	555	22403	0.56378
PRTN3.P24158.OID20329.v1	Breast cancer	9	1.1	1.01	1.19	0.0216877	618	22403	0.544544
PRTN3.P24158.OID20329.v1	Breast cancer	10	1.08	1	1.17	0.0419503	674	22403	0.285695
PRTN3.P24158.OID20329.v1	Breast cancer	11	1.08	1	1.16	0.0475454	702	22403	0.543862
PRTN3.P24158.OID20329.v1	Breast cancer	12	1.08	1	1.16	0.0522947	710	22403	0.0850426
PRTN3.P24158.OID20329.v1	Breast cancer	13	1.07	0.99	1.15	0.0694796	712	22403	0.139235
PRTN3.P24158.OID20329.v1	Breast cancer	14	1.07	0.99	1.15	0.0694796	712	22403	0.139235
PRTN3.P24158.OID20329.v1	Breast cancer	15	1.07	0.99	1.15	0.0694796	712	22403	0.139235
PRTN3.P24158.OID20329.v1	Breast cancer	16	1.07	0.99	1.15	0.0694796	712	22403	0.139235
PRTN3.P24158.OID20329.v1	Breast cancer	17	1.07	0.99	1.15	0.0694796	712	22403	0.139235
FAP.Q12884.OID20330.v1	Breast cancer	1	1.17	0.93	1.49	0.185791	75	22403	0.851452
FAP.Q12884.OID20330.v1	Breast cancer	2	1.14	0.96	1.37	0.13182	134	22403	0.947134
FAP.Q12884.OID20330.v1	Breast cancer	3	1.04	0.9	1.2	0.626408	201	22403	0.0862151
FAP.Q12884.OID20330.v1	Breast cancer	4	1.03	0.91	1.16	0.637856	287	22403	0.558068
FAP.Q12884.OID20330.v1	Breast cancer	5	0.98	0.88	1.1	0.734337	343	22403	0.124026
FAP.Q12884.OID20330.v1	Breast cancer	6	1.01	0.91	1.12	0.848916	408	22403	0.63161
FAP.Q12884.OID20330.v1	Breast cancer	7	1.01	0.92	1.11	0.84607	480	22403	0.794047
FAP.Q12884.OID20330.v1	Breast cancer	8	1.01	0.92	1.1	0.868807	555	22403	0.770868
FAP.Q12884.OID20330.v1	Breast cancer	9	1.02	0.94	1.11	0.646967	618	22403	0.728655
FAP.Q12884.OID20330.v1	Breast cancer	10	1.01	0.94	1.09	0.761789	674	22403	0.751794
FAP.Q12884.OID20330.v1	Breast cancer	11	1.01	0.93	1.09	0.897449	702	22403	0.925346
FAP.Q12884.OID20330.v1	Breast cancer	12	1	0.93	1.08	0.973208	710	22403	0.461076
FAP.Q12884.OID20330.v1	Breast cancer	13	1	0.93	1.08	0.92866	712	22403	0.53728
FAP.Q12884.OID20330.v1	Breast cancer	14	1	0.93	1.08	0.92866	712	22403	0.53728
FAP.Q12884.OID20330.v1	Breast cancer	15	1	0.93	1.08	0.92866	712	22403	0.53728
FAP.Q12884.OID20330.v1	Breast cancer	16	1	0.93	1.08	0.92866	712	22403	0.53728
FAP.Q12884.OID20330.v1	Breast cancer	17	1	0.93	1.08	0.92866	712	22403	0.53728
PPIB.P23284.OID20331.v1	Breast cancer	1	0.89	0.71	1.11	0.306115	75	22403	0.444633
PPIB.P23284.OID20331.v1	Breast cancer	2	0.92	0.78	1.09	0.351967	134	22403	0.923025
PPIB.P23284.OID20331.v1	Breast cancer	3	0.9	0.78	1.04	0.144601	201	22403	0.872499
PPIB.P23284.OID20331.v1	Breast cancer	4	0.92	0.82	1.03	0.145202	287	22403	0.642653
PPIB.P23284.OID20331.v1	Breast cancer	5	0.9	0.81	1	0.0615855	343	22403	0.962353
PPIB.P23284.OID20331.v1	Breast cancer	6	0.95	0.86	1.05	0.309866	408	22403	0.185994
PPIB.P23284.OID20331.v1	Breast cancer	7	0.96	0.88	1.05	0.38666	480	22403	0.200908
PPIB.P23284.OID20331.v1	Breast cancer	8	0.96	0.88	1.04	0.334954	555	22403	0.343579
PPIB.P23284.OID20331.v1	Breast cancer	9	0.97	0.9	1.06	0.528373	618	22403	0.140554
PPIB.P23284.OID20331.v1	Breast cancer	10	0.98	0.91	1.06	0.558036	674	22403	0.0965574
PPIB.P23284.OID20331.v1	Breast cancer	11	0.99	0.91	1.06	0.707448	702	22403	0.112896
PPIB.P23284.OID20331.v1	Breast cancer	12	0.98	0.91	1.06	0.65064	710	22403	0.226031
PPIB.P23284.OID20331.v1	Breast cancer	13	0.99	0.91	1.06	0.697266	712	22403	0.152122
PPIB.P23284.OID20331.v1	Breast cancer	14	0.99	0.91	1.06	0.697266	712	22403	0.152122
PPIB.P23284.OID20331.v1	Breast cancer	15	0.99	0.91	1.06	0.697266	712	22403	0.152122
PPIB.P23284.OID20331.v1	Breast cancer	16	0.99	0.91	1.06	0.697266	712	22403	0.152122
PPIB.P23284.OID20331.v1	Breast cancer	17	0.99	0.91	1.06	0.697266	712	22403	0.152122
COL18A1.P39060.OID20332.v1	Breast cancer	1	1.11	0.86	1.44	0.421592	75	22403	0.473524
COL18A1.P39060.OID20332.v1	Breast cancer	2	1	0.83	1.21	0.974136	134	22403	0.294322
COL18A1.P39060.OID20332.v1	Breast cancer	3	1.01	0.86	1.18	0.926188	201	22403	0.775482
COL18A1.P39060.OID20332.v1	Breast cancer	4	1.04	0.91	1.19	0.546066	287	22403	0.515139
COL18A1.P39060.OID20332.v1	Breast cancer	5	1.07	0.95	1.21	0.246137	343	22403	0.187106
COL18A1.P39060.OID20332.v1	Breast cancer	6	1.09	0.98	1.21	0.130586	408	22403	0.295739
COL18A1.P39060.OID20332.v1	Breast cancer	7	1.1	0.99	1.21	0.0698309	480	22403	0.328323
COL18A1.P39060.OID20332.v1	Breast cancer	8	1.07	0.98	1.18	0.142604	555	22403	0.914736
COL18A1.P39060.OID20332.v1	Breast cancer	9	1.09	1	1.19	0.0483602	618	22403	0.409072
COL18A1.P39060.OID20332.v1	Breast cancer	10	1.06	0.97	1.15	0.174698	674	22403	0.763677
COL18A1.P39060.OID20332.v1	Breast cancer	11	1.06	0.97	1.15	0.185766	702	22403	0.927881
COL18A1.P39060.OID20332.v1	Breast cancer	12	1.05	0.97	1.15	0.215881	710	22403	0.134957
COL18A1.P39060.OID20332.v1	Breast cancer	13	1.05	0.97	1.14	0.242839	712	22403	0.311403
COL18A1.P39060.OID20332.v1	Breast cancer	14	1.05	0.97	1.14	0.242839	712	22403	0.311403
COL18A1.P39060.OID20332.v1	Breast cancer	15	1.05	0.97	1.14	0.242839	712	22403	0.311403
COL18A1.P39060.OID20332.v1	Breast cancer	16	1.05	0.97	1.14	0.242839	712	22403	0.311403
COL18A1.P39060.OID20332.v1	Breast cancer	17	1.05	0.97	1.14	0.242839	712	22403	0.311403
AMY2A.P04746.OID20333.v1	Breast cancer	1	0.86	0.68	1.09	0.220187	75	22403	0.826068
AMY2A.P04746.OID20333.v1	Breast cancer	2	0.77	0.65	0.92	0.00325087	134	22403	0.0514165
AMY2A.P04746.OID20333.v1	Breast cancer	3	0.87	0.75	1	0.0540842	201	22403	0.831533
AMY2A.P04746.OID20333.v1	Breast cancer	4	0.97	0.86	1.09	0.56734	287	22403	0.0384699
AMY2A.P04746.OID20333.v1	Breast cancer	5	1.01	0.91	1.13	0.848587	343	22403	0.0101398
AMY2A.P04746.OID20333.v1	Breast cancer	6	1.06	0.95	1.17	0.292466	408	22403	0.00060076
AMY2A.P04746.OID20333.v1	Breast cancer	7	1.02	0.93	1.12	0.694871	480	22403	0.0989992
AMY2A.P04746.OID20333.v1	Breast cancer	8	1.03	0.94	1.12	0.515395	555	22403	0.0598579
AMY2A.P04746.OID20333.v1	Breast cancer	9	1.02	0.94	1.11	0.615802	618	22403	0.221497
AMY2A.P04746.OID20333.v1	Breast cancer	10	1.03	0.95	1.11	0.521596	674	22403	0.0801089
AMY2A.P04746.OID20333.v1	Breast cancer	11	1.03	0.95	1.11	0.504296	702	22403	0.442471
AMY2A.P04746.OID20333.v1	Breast cancer	12	1.03	0.96	1.12	0.39559	710	22403	0.146598
AMY2A.P04746.OID20333.v1	Breast cancer	13	1.03	0.96	1.12	0.389226	712	22403	0.220923
AMY2A.P04746.OID20333.v1	Breast cancer	14	1.03	0.96	1.12	0.389226	712	22403	0.220923
AMY2A.P04746.OID20333.v1	Breast cancer	15	1.03	0.96	1.12	0.389226	712	22403	0.220923
AMY2A.P04746.OID20333.v1	Breast cancer	16	1.03	0.96	1.12	0.389226	712	22403	0.220923
AMY2A.P04746.OID20333.v1	Breast cancer	17	1.03	0.96	1.12	0.389226	712	22403	0.220923
CCL16.O15467.OID20334.v1	Breast cancer	1	0.85	0.66	1.1	0.228403	75	22403	0.86515
CCL16.O15467.OID20334.v1	Breast cancer	2	0.98	0.81	1.19	0.852434	134	22403	0.238515
CCL16.O15467.OID20334.v1	Breast cancer	3	0.94	0.81	1.1	0.454397	201	22403	0.672699
CCL16.O15467.OID20334.v1	Breast cancer	4	0.97	0.85	1.1	0.658356	287	22403	0.318241
CCL16.O15467.OID20334.v1	Breast cancer	5	1	0.89	1.12	0.992787	343	22403	0.117494
CCL16.O15467.OID20334.v1	Breast cancer	6	1.01	0.9	1.12	0.901543	408	22403	0.276971
CCL16.O15467.OID20334.v1	Breast cancer	7	1.04	0.94	1.15	0.466336	480	22403	0.101398
CCL16.O15467.OID20334.v1	Breast cancer	8	1.02	0.93	1.12	0.684766	555	22403	0.490553
CCL16.O15467.OID20334.v1	Breast cancer	9	1.04	0.95	1.13	0.406054	618	22403	0.170415
CCL16.O15467.OID20334.v1	Breast cancer	10	1.02	0.93	1.1	0.709306	674	22403	0.641492
CCL16.O15467.OID20334.v1	Breast cancer	11	1.01	0.93	1.1	0.755318	702	22403	0.822464
CCL16.O15467.OID20334.v1	Breast cancer	12	1.02	0.94	1.11	0.639689	710	22403	0.842978
CCL16.O15467.OID20334.v1	Breast cancer	13	1	0.93	1.09	0.940544	712	22403	0.0876652
CCL16.O15467.OID20334.v1	Breast cancer	14	1	0.93	1.09	0.940544	712	22403	0.0876652
CCL16.O15467.OID20334.v1	Breast cancer	15	1	0.93	1.09	0.940544	712	22403	0.0876652
CCL16.O15467.OID20334.v1	Breast cancer	16	1	0.93	1.09	0.940544	712	22403	0.0876652
CCL16.O15467.OID20334.v1	Breast cancer	17	1	0.93	1.09	0.940544	712	22403	0.0876652
COL1A1.P02452.OID20335.v1	Breast cancer	1	0.98	0.78	1.24	0.88137	75	22403	0.258379
COL1A1.P02452.OID20335.v1	Breast cancer	2	1.01	0.85	1.2	0.899117	134	22403	0.310254
COL1A1.P02452.OID20335.v1	Breast cancer	3	0.97	0.84	1.11	0.634428	201	22403	0.939985
COL1A1.P02452.OID20335.v1	Breast cancer	4	0.96	0.85	1.08	0.523475	287	22403	0.853141
COL1A1.P02452.OID20335.v1	Breast cancer	5	0.97	0.87	1.08	0.616853	343	22403	0.784356
COL1A1.P02452.OID20335.v1	Breast cancer	6	1.01	0.91	1.11	0.880654	408	22403	0.197035
COL1A1.P02452.OID20335.v1	Breast cancer	7	1.01	0.92	1.11	0.770773	480	22403	0.187396
COL1A1.P02452.OID20335.v1	Breast cancer	8	1.02	0.94	1.11	0.652752	555	22403	0.205997
COL1A1.P02452.OID20335.v1	Breast cancer	9	1.02	0.94	1.11	0.602799	618	22403	0.186889
COL1A1.P02452.OID20335.v1	Breast cancer	10	1.01	0.94	1.09	0.791473	674	22403	0.989027
COL1A1.P02452.OID20335.v1	Breast cancer	11	1.01	0.94	1.09	0.798982	702	22403	0.887883
COL1A1.P02452.OID20335.v1	Breast cancer	12	1.01	0.94	1.09	0.832396	710	22403	0.911754
COL1A1.P02452.OID20335.v1	Breast cancer	13	1.01	0.94	1.09	0.739953	712	22403	0.486948
COL1A1.P02452.OID20335.v1	Breast cancer	14	1.01	0.94	1.09	0.739953	712	22403	0.486948
COL1A1.P02452.OID20335.v1	Breast cancer	15	1.01	0.94	1.09	0.739953	712	22403	0.486948
COL1A1.P02452.OID20335.v1	Breast cancer	16	1.01	0.94	1.09	0.739953	712	22403	0.486948
COL1A1.P02452.OID20335.v1	Breast cancer	17	1.01	0.94	1.09	0.739953	712	22403	0.486948
BLMH.Q13867.OID20336.v1	Breast cancer	1	0.82	0.65	1.04	0.103486	75	22403	0.689881
BLMH.Q13867.OID20336.v1	Breast cancer	2	0.89	0.75	1.06	0.198649	134	22403	0.253912
BLMH.Q13867.OID20336.v1	Breast cancer	3	0.89	0.77	1.02	0.0940248	201	22403	0.64952
BLMH.Q13867.OID20336.v1	Breast cancer	4	0.88	0.78	0.99	0.0383189	287	22403	0.551102
BLMH.Q13867.OID20336.v1	Breast cancer	5	0.9	0.81	1	0.0564575	343	22403	0.296369
BLMH.Q13867.OID20336.v1	Breast cancer	6	0.93	0.85	1.03	0.181474	408	22403	0.0877464
BLMH.Q13867.OID20336.v1	Breast cancer	7	0.97	0.89	1.06	0.517652	480	22403	0.01339
BLMH.Q13867.OID20336.v1	Breast cancer	8	0.97	0.89	1.05	0.43506	555	22403	0.0882068
BLMH.Q13867.OID20336.v1	Breast cancer	9	1	0.92	1.09	0.960094	618	22403	0.00390329
BLMH.Q13867.OID20336.v1	Breast cancer	10	0.99	0.91	1.07	0.714685	674	22403	0.378253
BLMH.Q13867.OID20336.v1	Breast cancer	11	0.98	0.91	1.06	0.677211	702	22403	0.960524
BLMH.Q13867.OID20336.v1	Breast cancer	12	0.98	0.91	1.06	0.660803	710	22403	0.963588
BLMH.Q13867.OID20336.v1	Breast cancer	13	0.99	0.92	1.07	0.806688	712	22403	0.160028
BLMH.Q13867.OID20336.v1	Breast cancer	14	0.99	0.92	1.07	0.806688	712	22403	0.160028
BLMH.Q13867.OID20336.v1	Breast cancer	15	0.99	0.92	1.07	0.806688	712	22403	0.160028
BLMH.Q13867.OID20336.v1	Breast cancer	16	0.99	0.92	1.07	0.806688	712	22403	0.160028
BLMH.Q13867.OID20336.v1	Breast cancer	17	0.99	0.92	1.07	0.806688	712	22403	0.160028
PRCP.P42785.OID20337.v1	Breast cancer	1	0.96	0.74	1.23	0.722426	75	22403	0.938534
PRCP.P42785.OID20337.v1	Breast cancer	2	0.89	0.74	1.08	0.231472	134	22403	0.874554
PRCP.P42785.OID20337.v1	Breast cancer	3	0.91	0.79	1.07	0.250381	201	22403	0.455388
PRCP.P42785.OID20337.v1	Breast cancer	4	0.94	0.83	1.07	0.356907	287	22403	0.192704
PRCP.P42785.OID20337.v1	Breast cancer	5	0.95	0.85	1.07	0.39554	343	22403	0.171704
PRCP.P42785.OID20337.v1	Breast cancer	6	0.99	0.89	1.1	0.849387	408	22403	0.101404
PRCP.P42785.OID20337.v1	Breast cancer	7	1.01	0.92	1.11	0.841614	480	22403	0.0845031
PRCP.P42785.OID20337.v1	Breast cancer	8	1.02	0.93	1.12	0.627189	555	22403	0.120948
PRCP.P42785.OID20337.v1	Breast cancer	9	1.04	0.95	1.13	0.423457	618	22403	0.075291
PRCP.P42785.OID20337.v1	Breast cancer	10	1.03	0.95	1.12	0.427668	674	22403	0.287942
PRCP.P42785.OID20337.v1	Breast cancer	11	1.04	0.95	1.12	0.397534	702	22403	0.34995
PRCP.P42785.OID20337.v1	Breast cancer	12	1.03	0.95	1.11	0.521935	710	22403	0.102464
PRCP.P42785.OID20337.v1	Breast cancer	13	1.04	0.96	1.12	0.376554	712	22403	0.812483
PRCP.P42785.OID20337.v1	Breast cancer	14	1.04	0.96	1.12	0.376554	712	22403	0.812483
PRCP.P42785.OID20337.v1	Breast cancer	15	1.04	0.96	1.12	0.376554	712	22403	0.812483
PRCP.P42785.OID20337.v1	Breast cancer	16	1.04	0.96	1.12	0.376554	712	22403	0.812483
PRCP.P42785.OID20337.v1	Breast cancer	17	1.04	0.96	1.12	0.376554	712	22403	0.812483
PGLYRP1.O75594.OID20338.v1	Breast cancer	1	1.07	0.85	1.35	0.56809	75	22403	0.104208
PGLYRP1.O75594.OID20338.v1	Breast cancer	2	0.93	0.78	1.11	0.4448	134	22403	0.0650926
PGLYRP1.O75594.OID20338.v1	Breast cancer	3	1.04	0.9	1.2	0.563878	201	22403	0.550777
PGLYRP1.O75594.OID20338.v1	Breast cancer	4	0.99	0.88	1.12	0.92814	287	22403	0.528597
PGLYRP1.O75594.OID20338.v1	Breast cancer	5	0.99	0.89	1.11	0.893747	343	22403	0.611249
PGLYRP1.O75594.OID20338.v1	Breast cancer	6	1.03	0.93	1.14	0.579889	408	22403	0.579354
PGLYRP1.O75594.OID20338.v1	Breast cancer	7	1.06	0.96	1.16	0.253909	480	22403	0.209461
PGLYRP1.O75594.OID20338.v1	Breast cancer	8	1.06	0.97	1.15	0.216	555	22403	0.437227
PGLYRP1.O75594.OID20338.v1	Breast cancer	9	1.06	0.98	1.15	0.153803	618	22403	0.382011
PGLYRP1.O75594.OID20338.v1	Breast cancer	10	1.02	0.95	1.11	0.567729	674	22403	0.118709
PGLYRP1.O75594.OID20338.v1	Breast cancer	11	1.02	0.94	1.1	0.675167	702	22403	0.124633
PGLYRP1.O75594.OID20338.v1	Breast cancer	12	1.02	0.94	1.1	0.618831	710	22403	0.0729275
PGLYRP1.O75594.OID20338.v1	Breast cancer	13	1.02	0.94	1.1	0.661732	712	22403	0.330665
PGLYRP1.O75594.OID20338.v1	Breast cancer	14	1.02	0.94	1.1	0.661732	712	22403	0.330665
PGLYRP1.O75594.OID20338.v1	Breast cancer	15	1.02	0.94	1.1	0.661732	712	22403	0.330665
PGLYRP1.O75594.OID20338.v1	Breast cancer	16	1.02	0.94	1.1	0.661732	712	22403	0.330665
PGLYRP1.O75594.OID20338.v1	Breast cancer	17	1.02	0.94	1.1	0.661732	712	22403	0.330665
CD59.P13987.OID20339.v1	Breast cancer	1	0.94	0.73	1.23	0.666222	75	22403	0.199963
CD59.P13987.OID20339.v1	Breast cancer	2	0.86	0.71	1.05	0.140933	134	22403	0.453784
CD59.P13987.OID20339.v1	Breast cancer	3	0.93	0.79	1.09	0.34953	201	22403	0.430018
CD59.P13987.OID20339.v1	Breast cancer	4	0.98	0.86	1.12	0.807922	287	22403	0.0690538
CD59.P13987.OID20339.v1	Breast cancer	5	0.96	0.85	1.08	0.489693	343	22403	0.265331
CD59.P13987.OID20339.v1	Breast cancer	6	0.99	0.89	1.11	0.865235	408	22403	0.187632
CD59.P13987.OID20339.v1	Breast cancer	7	1.02	0.92	1.13	0.707528	480	22403	0.0858756
CD59.P13987.OID20339.v1	Breast cancer	8	1.02	0.93	1.12	0.655767	555	22403	0.241157
CD59.P13987.OID20339.v1	Breast cancer	9	1.05	0.96	1.15	0.292768	618	22403	0.0720617
CD59.P13987.OID20339.v1	Breast cancer	10	1.03	0.95	1.13	0.463766	674	22403	0.52121
CD59.P13987.OID20339.v1	Breast cancer	11	1.02	0.94	1.11	0.610431	702	22403	0.540928
CD59.P13987.OID20339.v1	Breast cancer	12	1.02	0.94	1.11	0.652062	710	22403	0.0487038
CD59.P13987.OID20339.v1	Breast cancer	13	1.02	0.94	1.11	0.659359	712	22403	0.497154
CD59.P13987.OID20339.v1	Breast cancer	14	1.02	0.94	1.11	0.659359	712	22403	0.497154
CD59.P13987.OID20339.v1	Breast cancer	15	1.02	0.94	1.11	0.659359	712	22403	0.497154
CD59.P13987.OID20339.v1	Breast cancer	16	1.02	0.94	1.11	0.659359	712	22403	0.497154
CD59.P13987.OID20339.v1	Breast cancer	17	1.02	0.94	1.11	0.659359	712	22403	0.497154
AMY2B.P19961.OID20340.v1	Breast cancer	1	0.85	0.67	1.07	0.173674	75	22403	0.698236
AMY2B.P19961.OID20340.v1	Breast cancer	2	0.77	0.64	0.91	0.0026611	134	22403	0.0473339
AMY2B.P19961.OID20340.v1	Breast cancer	3	0.86	0.75	0.99	0.0406394	201	22403	0.874643
AMY2B.P19961.OID20340.v1	Breast cancer	4	0.94	0.84	1.06	0.347806	287	22403	0.0697718
AMY2B.P19961.OID20340.v1	Breast cancer	5	0.99	0.89	1.1	0.854294	343	22403	0.0173744
AMY2B.P19961.OID20340.v1	Breast cancer	6	1.04	0.94	1.15	0.463443	408	22403	0.000659621
AMY2B.P19961.OID20340.v1	Breast cancer	7	1	0.91	1.1	0.936658	480	22403	0.0976868
AMY2B.P19961.OID20340.v1	Breast cancer	8	1.01	0.93	1.1	0.78199	555	22403	0.0665437
AMY2B.P19961.OID20340.v1	Breast cancer	9	1	0.92	1.09	0.94341	618	22403	0.277956
AMY2B.P19961.OID20340.v1	Breast cancer	10	1.01	0.94	1.09	0.783015	674	22403	0.0555376
AMY2B.P19961.OID20340.v1	Breast cancer	11	1.01	0.94	1.1	0.706501	702	22403	0.190895
AMY2B.P19961.OID20340.v1	Breast cancer	12	1.02	0.95	1.1	0.583417	710	22403	0.0919208
AMY2B.P19961.OID20340.v1	Breast cancer	13	1.02	0.95	1.1	0.575085	712	22403	0.142048
AMY2B.P19961.OID20340.v1	Breast cancer	14	1.02	0.95	1.1	0.575085	712	22403	0.142048
AMY2B.P19961.OID20340.v1	Breast cancer	15	1.02	0.95	1.1	0.575085	712	22403	0.142048
AMY2B.P19961.OID20340.v1	Breast cancer	16	1.02	0.95	1.1	0.575085	712	22403	0.142048
AMY2B.P19961.OID20340.v1	Breast cancer	17	1.02	0.95	1.1	0.575085	712	22403	0.142048
TCN2.P20062.OID20341.v1	Breast cancer	1	1.13	0.9	1.43	0.292964	75	22403	0.773851
TCN2.P20062.OID20341.v1	Breast cancer	2	1.01	0.85	1.21	0.882652	134	22403	0.191276
TCN2.P20062.OID20341.v1	Breast cancer	3	0.99	0.86	1.14	0.909138	201	22403	0.438513
TCN2.P20062.OID20341.v1	Breast cancer	4	1.02	0.91	1.15	0.688879	287	22403	0.830239
TCN2.P20062.OID20341.v1	Breast cancer	5	1.04	0.93	1.16	0.500439	343	22403	0.616672
TCN2.P20062.OID20341.v1	Breast cancer	6	1.04	0.94	1.15	0.462187	408	22403	0.731019
TCN2.P20062.OID20341.v1	Breast cancer	7	1.04	0.95	1.14	0.360902	480	22403	0.765511
TCN2.P20062.OID20341.v1	Breast cancer	8	1.04	0.96	1.14	0.326964	555	22403	0.793267
TCN2.P20062.OID20341.v1	Breast cancer	9	1.04	0.96	1.13	0.357574	618	22403	0.95531
TCN2.P20062.OID20341.v1	Breast cancer	10	1.02	0.95	1.1	0.577434	674	22403	0.87635
TCN2.P20062.OID20341.v1	Breast cancer	11	1.03	0.96	1.11	0.411147	702	22403	0.146819
TCN2.P20062.OID20341.v1	Breast cancer	12	1.02	0.95	1.1	0.593675	710	22403	0.476309
TCN2.P20062.OID20341.v1	Breast cancer	13	1.02	0.95	1.1	0.609114	712	22403	0.41745
TCN2.P20062.OID20341.v1	Breast cancer	14	1.02	0.95	1.1	0.609114	712	22403	0.41745
TCN2.P20062.OID20341.v1	Breast cancer	15	1.02	0.95	1.1	0.609114	712	22403	0.41745
TCN2.P20062.OID20341.v1	Breast cancer	16	1.02	0.95	1.1	0.609114	712	22403	0.41745
TCN2.P20062.OID20341.v1	Breast cancer	17	1.02	0.95	1.1	0.609114	712	22403	0.41745
SERPINE1.P05121.OID20342.v1	Breast cancer	1	1.09	0.86	1.37	0.469343	75	22403	0.19616
SERPINE1.P05121.OID20342.v1	Breast cancer	2	1	0.84	1.19	0.990796	134	22403	0.139155
SERPINE1.P05121.OID20342.v1	Breast cancer	3	0.96	0.84	1.11	0.594655	201	22403	0.331664
SERPINE1.P05121.OID20342.v1	Breast cancer	4	0.96	0.86	1.08	0.533451	287	22403	0.800927
SERPINE1.P05121.OID20342.v1	Breast cancer	5	0.96	0.86	1.07	0.47602	343	22403	0.8668
SERPINE1.P05121.OID20342.v1	Breast cancer	6	0.99	0.9	1.1	0.876994	408	22403	0.619103
SERPINE1.P05121.OID20342.v1	Breast cancer	7	1	0.91	1.09	0.954369	480	22403	0.673219
SERPINE1.P05121.OID20342.v1	Breast cancer	8	0.99	0.91	1.07	0.740673	555	22403	0.906069
SERPINE1.P05121.OID20342.v1	Breast cancer	9	0.98	0.9	1.06	0.627889	618	22403	0.740666
SERPINE1.P05121.OID20342.v1	Breast cancer	10	0.99	0.91	1.06	0.710592	674	22403	0.218136
SERPINE1.P05121.OID20342.v1	Breast cancer	11	0.99	0.92	1.07	0.880327	702	22403	0.110458
SERPINE1.P05121.OID20342.v1	Breast cancer	12	0.99	0.91	1.06	0.718015	710	22403	0.624516
SERPINE1.P05121.OID20342.v1	Breast cancer	13	0.99	0.91	1.06	0.721814	712	22403	0.828423
SERPINE1.P05121.OID20342.v1	Breast cancer	14	0.99	0.91	1.06	0.721814	712	22403	0.828423
SERPINE1.P05121.OID20342.v1	Breast cancer	15	0.99	0.91	1.06	0.721814	712	22403	0.828423
SERPINE1.P05121.OID20342.v1	Breast cancer	16	0.99	0.91	1.06	0.721814	712	22403	0.828423
SERPINE1.P05121.OID20342.v1	Breast cancer	17	0.99	0.91	1.06	0.721814	712	22403	0.828423
MCAM.P43121.OID20343.v1	Breast cancer	1	0.87	0.68	1.12	0.289223	75	22403	0.0212802
MCAM.P43121.OID20343.v1	Breast cancer	2	0.8	0.66	0.96	0.0158281	134	22403	0.033424
MCAM.P43121.OID20343.v1	Breast cancer	3	0.9	0.78	1.05	0.175095	201	22403	0.640276
MCAM.P43121.OID20343.v1	Breast cancer	4	0.91	0.8	1.03	0.129006	287	22403	0.329553
MCAM.P43121.OID20343.v1	Breast cancer	5	0.88	0.78	0.98	0.0249962	343	22403	0.928605
MCAM.P43121.OID20343.v1	Breast cancer	6	0.92	0.82	1.02	0.105113	408	22403	0.313096
MCAM.P43121.OID20343.v1	Breast cancer	7	0.9	0.82	0.99	0.0326762	480	22403	0.832941
MCAM.P43121.OID20343.v1	Breast cancer	8	0.93	0.85	1.01	0.0964535	555	22403	0.353549
MCAM.P43121.OID20343.v1	Breast cancer	9	0.93	0.85	1.01	0.0824611	618	22403	0.391396
MCAM.P43121.OID20343.v1	Breast cancer	10	0.92	0.85	1	0.0479726	674	22403	0.398181
MCAM.P43121.OID20343.v1	Breast cancer	11	0.92	0.85	1	0.0576462	702	22403	0.286359
MCAM.P43121.OID20343.v1	Breast cancer	12	0.92	0.85	1	0.0390933	710	22403	0.964029
MCAM.P43121.OID20343.v1	Breast cancer	13	0.92	0.85	0.99	0.0348865	712	22403	0.615881
MCAM.P43121.OID20343.v1	Breast cancer	14	0.92	0.85	0.99	0.0348865	712	22403	0.615881
MCAM.P43121.OID20343.v1	Breast cancer	15	0.92	0.85	0.99	0.0348865	712	22403	0.615881
MCAM.P43121.OID20343.v1	Breast cancer	16	0.92	0.85	0.99	0.0348865	712	22403	0.615881
MCAM.P43121.OID20343.v1	Breast cancer	17	0.92	0.85	0.99	0.0348865	712	22403	0.615881
DEFA1_DEFA1B.P59665.OID20344.v1	Breast cancer	1	0.94	0.75	1.19	0.623423	75	22403	0.907193
DEFA1_DEFA1B.P59665.OID20344.v1	Breast cancer	2	0.96	0.81	1.15	0.655886	134	22403	0.97872
DEFA1_DEFA1B.P59665.OID20344.v1	Breast cancer	3	1.1	0.95	1.26	0.209826	201	22403	0.057934
DEFA1_DEFA1B.P59665.OID20344.v1	Breast cancer	4	1.01	0.89	1.14	0.898918	287	22403	0.571683
DEFA1_DEFA1B.P59665.OID20344.v1	Breast cancer	5	1.06	0.95	1.18	0.323509	343	22403	0.376415
DEFA1_DEFA1B.P59665.OID20344.v1	Breast cancer	6	1.04	0.94	1.15	0.456601	408	22403	0.814623
DEFA1_DEFA1B.P59665.OID20344.v1	Breast cancer	7	1.05	0.96	1.15	0.296423	480	22403	0.551046
DEFA1_DEFA1B.P59665.OID20344.v1	Breast cancer	8	1.04	0.96	1.14	0.347987	555	22403	0.966118
DEFA1_DEFA1B.P59665.OID20344.v1	Breast cancer	9	1.05	0.97	1.14	0.237654	618	22403	0.731689
DEFA1_DEFA1B.P59665.OID20344.v1	Breast cancer	10	1.03	0.96	1.12	0.404329	674	22403	0.647617
DEFA1_DEFA1B.P59665.OID20344.v1	Breast cancer	11	1.03	0.95	1.11	0.449679	702	22403	0.681657
DEFA1_DEFA1B.P59665.OID20344.v1	Breast cancer	12	1.04	0.97	1.12	0.293386	710	22403	0.167452
DEFA1_DEFA1B.P59665.OID20344.v1	Breast cancer	13	1.03	0.96	1.12	0.380063	712	22403	0.957642
DEFA1_DEFA1B.P59665.OID20344.v1	Breast cancer	14	1.03	0.96	1.12	0.380063	712	22403	0.957642
DEFA1_DEFA1B.P59665.OID20344.v1	Breast cancer	15	1.03	0.96	1.12	0.380063	712	22403	0.957642
DEFA1_DEFA1B.P59665.OID20344.v1	Breast cancer	16	1.03	0.96	1.12	0.380063	712	22403	0.957642
DEFA1_DEFA1B.P59665.OID20344.v1	Breast cancer	17	1.03	0.96	1.12	0.380063	712	22403	0.957642
VASN.Q6EMK4.OID20345.v1	Breast cancer	1	0.91	0.71	1.15	0.430638	75	22403	0.192922
VASN.Q6EMK4.OID20345.v1	Breast cancer	2	0.87	0.73	1.05	0.140065	134	22403	0.549572
VASN.Q6EMK4.OID20345.v1	Breast cancer	3	0.94	0.81	1.08	0.365572	201	22403	0.393242
VASN.Q6EMK4.OID20345.v1	Breast cancer	4	0.95	0.84	1.07	0.40408	287	22403	0.319704
VASN.Q6EMK4.OID20345.v1	Breast cancer	5	0.94	0.84	1.05	0.298755	343	22403	0.525295
VASN.Q6EMK4.OID20345.v1	Breast cancer	6	0.95	0.86	1.06	0.372796	408	22403	0.390336
VASN.Q6EMK4.OID20345.v1	Breast cancer	7	0.96	0.88	1.06	0.4356	480	22403	0.32618
VASN.Q6EMK4.OID20345.v1	Breast cancer	8	0.97	0.89	1.06	0.497211	555	22403	0.445626
VASN.Q6EMK4.OID20345.v1	Breast cancer	9	0.99	0.91	1.07	0.789348	618	22403	0.183291
VASN.Q6EMK4.OID20345.v1	Breast cancer	10	0.97	0.9	1.05	0.461349	674	22403	0.73983
VASN.Q6EMK4.OID20345.v1	Breast cancer	11	0.97	0.9	1.05	0.477633	702	22403	0.597948
VASN.Q6EMK4.OID20345.v1	Breast cancer	12	0.97	0.9	1.04	0.391893	710	22403	0.611911
VASN.Q6EMK4.OID20345.v1	Breast cancer	13	0.97	0.89	1.04	0.360071	712	22403	0.628158
VASN.Q6EMK4.OID20345.v1	Breast cancer	14	0.97	0.89	1.04	0.360071	712	22403	0.628158
VASN.Q6EMK4.OID20345.v1	Breast cancer	15	0.97	0.89	1.04	0.360071	712	22403	0.628158
VASN.Q6EMK4.OID20345.v1	Breast cancer	16	0.97	0.89	1.04	0.360071	712	22403	0.628158
VASN.Q6EMK4.OID20345.v1	Breast cancer	17	0.97	0.89	1.04	0.360071	712	22403	0.628158
ART3.Q13508.OID20346.v1	Breast cancer	1	0.91	0.72	1.15	0.438196	75	22403	0.526102
ART3.Q13508.OID20346.v1	Breast cancer	2	0.88	0.74	1.05	0.171163	134	22403	0.419556
ART3.Q13508.OID20346.v1	Breast cancer	3	0.95	0.83	1.1	0.505764	201	22403	0.967207
ART3.Q13508.OID20346.v1	Breast cancer	4	0.92	0.82	1.04	0.175443	287	22403	0.636437
ART3.Q13508.OID20346.v1	Breast cancer	5	0.89	0.8	1	0.0453614	343	22403	0.217478
ART3.Q13508.OID20346.v1	Breast cancer	6	0.91	0.82	1	0.0608288	408	22403	0.855356
ART3.Q13508.OID20346.v1	Breast cancer	7	0.92	0.84	1.01	0.0840563	480	22403	0.727271
ART3.Q13508.OID20346.v1	Breast cancer	8	0.94	0.87	1.03	0.193349	555	22403	0.256451
ART3.Q13508.OID20346.v1	Breast cancer	9	0.97	0.89	1.05	0.428884	618	22403	0.0677766
ART3.Q13508.OID20346.v1	Breast cancer	10	0.96	0.89	1.04	0.337277	674	22403	0.67982
ART3.Q13508.OID20346.v1	Breast cancer	11	0.96	0.89	1.04	0.287897	702	22403	0.860224
ART3.Q13508.OID20346.v1	Breast cancer	12	0.95	0.88	1.03	0.229561	710	22403	0.544271
ART3.Q13508.OID20346.v1	Breast cancer	13	0.95	0.88	1.03	0.220673	712	22403	0.544694
ART3.Q13508.OID20346.v1	Breast cancer	14	0.95	0.88	1.03	0.220673	712	22403	0.544694
ART3.Q13508.OID20346.v1	Breast cancer	15	0.95	0.88	1.03	0.220673	712	22403	0.544694
ART3.Q13508.OID20346.v1	Breast cancer	16	0.95	0.88	1.03	0.220673	712	22403	0.544694
ART3.Q13508.OID20346.v1	Breast cancer	17	0.95	0.88	1.03	0.220673	712	22403	0.544694
CNDP1.Q96KN2.OID20347.v1	Breast cancer	1	1	0.79	1.26	0.982335	75	22403	0.272492
CNDP1.Q96KN2.OID20347.v1	Breast cancer	2	0.98	0.82	1.16	0.790473	134	22403	0.719681
CNDP1.Q96KN2.OID20347.v1	Breast cancer	3	0.96	0.84	1.11	0.607615	201	22403	0.639011
CNDP1.Q96KN2.OID20347.v1	Breast cancer	4	0.96	0.85	1.08	0.486019	287	22403	0.885553
CNDP1.Q96KN2.OID20347.v1	Breast cancer	5	0.98	0.88	1.09	0.708171	343	22403	0.653455
CNDP1.Q96KN2.OID20347.v1	Breast cancer	6	0.99	0.89	1.09	0.770859	408	22403	0.757389
CNDP1.Q96KN2.OID20347.v1	Breast cancer	7	0.99	0.91	1.09	0.912118	480	22403	0.628679
CNDP1.Q96KN2.OID20347.v1	Breast cancer	8	1	0.92	1.09	0.956062	555	22403	0.626608
CNDP1.Q96KN2.OID20347.v1	Breast cancer	9	0.99	0.92	1.08	0.874118	618	22403	0.869276
CNDP1.Q96KN2.OID20347.v1	Breast cancer	10	1	0.92	1.08	0.911033	674	22403	0.847744
CNDP1.Q96KN2.OID20347.v1	Breast cancer	11	1	0.92	1.08	0.942373	702	22403	0.617381
CNDP1.Q96KN2.OID20347.v1	Breast cancer	12	0.99	0.91	1.06	0.706621	710	22403	0.0520181
CNDP1.Q96KN2.OID20347.v1	Breast cancer	13	1	0.93	1.08	0.981267	712	22403	0.502409
CNDP1.Q96KN2.OID20347.v1	Breast cancer	14	1	0.93	1.08	0.981267	712	22403	0.502409
CNDP1.Q96KN2.OID20347.v1	Breast cancer	15	1	0.93	1.08	0.981267	712	22403	0.502409
CNDP1.Q96KN2.OID20347.v1	Breast cancer	16	1	0.93	1.08	0.981267	712	22403	0.502409
CNDP1.Q96KN2.OID20347.v1	Breast cancer	17	1	0.93	1.08	0.981267	712	22403	0.502409
IL18BP.O95998.OID20348.v1	Breast cancer	1	0.99	0.77	1.27	0.930046	75	22403	0.396292
IL18BP.O95998.OID20348.v1	Breast cancer	2	0.9	0.75	1.08	0.249969	134	22403	0.487762
IL18BP.O95998.OID20348.v1	Breast cancer	3	0.97	0.84	1.13	0.713537	201	22403	0.382931
IL18BP.O95998.OID20348.v1	Breast cancer	4	0.98	0.87	1.12	0.790214	287	22403	0.248177
IL18BP.O95998.OID20348.v1	Breast cancer	5	0.96	0.86	1.08	0.527537	343	22403	0.60484
IL18BP.O95998.OID20348.v1	Breast cancer	6	0.94	0.85	1.05	0.293871	408	22403	0.878578
IL18BP.O95998.OID20348.v1	Breast cancer	7	0.95	0.86	1.05	0.307636	480	22403	0.958548
IL18BP.O95998.OID20348.v1	Breast cancer	8	0.96	0.87	1.05	0.326097	555	22403	0.922507
IL18BP.O95998.OID20348.v1	Breast cancer	9	0.97	0.89	1.06	0.54184	618	22403	0.435395
IL18BP.O95998.OID20348.v1	Breast cancer	10	0.98	0.91	1.07	0.68297	674	22403	0.304423
IL18BP.O95998.OID20348.v1	Breast cancer	11	0.99	0.91	1.07	0.749775	702	22403	0.369859
IL18BP.O95998.OID20348.v1	Breast cancer	12	0.98	0.91	1.07	0.709915	710	22403	0.897244
IL18BP.O95998.OID20348.v1	Breast cancer	13	0.98	0.91	1.07	0.70278	712	22403	0.772243
IL18BP.O95998.OID20348.v1	Breast cancer	14	0.98	0.91	1.07	0.70278	712	22403	0.772243
IL18BP.O95998.OID20348.v1	Breast cancer	15	0.98	0.91	1.07	0.70278	712	22403	0.772243
IL18BP.O95998.OID20348.v1	Breast cancer	16	0.98	0.91	1.07	0.70278	712	22403	0.772243
IL18BP.O95998.OID20348.v1	Breast cancer	17	0.98	0.91	1.07	0.70278	712	22403	0.772243
F9.P00740.OID20349.v1	Breast cancer	1	1.04	0.8	1.34	0.789242	75	22403	0.621404
F9.P00740.OID20349.v1	Breast cancer	2	1	0.83	1.22	0.986364	134	22403	0.932605
F9.P00740.OID20349.v1	Breast cancer	3	1	0.85	1.17	0.993195	201	22403	0.49709
F9.P00740.OID20349.v1	Breast cancer	4	1.03	0.9	1.17	0.665168	287	22403	0.25576
F9.P00740.OID20349.v1	Breast cancer	5	1.08	0.96	1.22	0.196511	343	22403	0.0264792
F9.P00740.OID20349.v1	Breast cancer	6	1.07	0.96	1.19	0.25231	408	22403	0.315165
F9.P00740.OID20349.v1	Breast cancer	7	1.08	0.97	1.19	0.155878	480	22403	0.398705
F9.P00740.OID20349.v1	Breast cancer	8	1.07	0.98	1.18	0.150657	555	22403	0.714824
F9.P00740.OID20349.v1	Breast cancer	9	1.08	0.98	1.18	0.110699	618	22403	0.770283
F9.P00740.OID20349.v1	Breast cancer	10	1.05	0.97	1.15	0.24683	674	22403	0.129099
F9.P00740.OID20349.v1	Breast cancer	11	1.04	0.96	1.13	0.370515	702	22403	0.0771419
F9.P00740.OID20349.v1	Breast cancer	12	1.04	0.96	1.13	0.358079	710	22403	0.04993
F9.P00740.OID20349.v1	Breast cancer	13	1.05	0.96	1.14	0.276912	712	22403	0.823275
F9.P00740.OID20349.v1	Breast cancer	14	1.05	0.96	1.14	0.276912	712	22403	0.823275
F9.P00740.OID20349.v1	Breast cancer	15	1.05	0.96	1.14	0.276912	712	22403	0.823275
F9.P00740.OID20349.v1	Breast cancer	16	1.05	0.96	1.14	0.276912	712	22403	0.823275
F9.P00740.OID20349.v1	Breast cancer	17	1.05	0.96	1.14	0.276912	712	22403	0.823275
ANPEP.P15144.OID20350.v1	Breast cancer	1	0.86	0.68	1.08	0.194196	75	22403	0.960273
ANPEP.P15144.OID20350.v1	Breast cancer	2	0.83	0.7	0.99	0.0366559	134	22403	0.643403
ANPEP.P15144.OID20350.v1	Breast cancer	3	0.91	0.79	1.05	0.20108	201	22403	0.163209
ANPEP.P15144.OID20350.v1	Breast cancer	4	0.97	0.86	1.09	0.591316	287	22403	0.0307275
ANPEP.P15144.OID20350.v1	Breast cancer	5	0.99	0.88	1.1	0.791592	343	22403	0.0285445
ANPEP.P15144.OID20350.v1	Breast cancer	6	0.99	0.9	1.09	0.83164	408	22403	0.074471
ANPEP.P15144.OID20350.v1	Breast cancer	7	0.98	0.9	1.08	0.733705	480	22403	0.227209
ANPEP.P15144.OID20350.v1	Breast cancer	8	0.99	0.91	1.08	0.808728	555	22403	0.280999
ANPEP.P15144.OID20350.v1	Breast cancer	9	0.98	0.9	1.06	0.555494	618	22403	0.870414
ANPEP.P15144.OID20350.v1	Breast cancer	10	0.96	0.89	1.03	0.276115	674	22403	0.848902
ANPEP.P15144.OID20350.v1	Breast cancer	11	0.96	0.89	1.03	0.264876	702	22403	0.598675
ANPEP.P15144.OID20350.v1	Breast cancer	12	0.95	0.88	1.02	0.182002	710	22403	0.232894
ANPEP.P15144.OID20350.v1	Breast cancer	13	0.96	0.89	1.04	0.301026	712	22403	0.404531
ANPEP.P15144.OID20350.v1	Breast cancer	14	0.96	0.89	1.04	0.301026	712	22403	0.404531
ANPEP.P15144.OID20350.v1	Breast cancer	15	0.96	0.89	1.04	0.301026	712	22403	0.404531
ANPEP.P15144.OID20350.v1	Breast cancer	16	0.96	0.89	1.04	0.301026	712	22403	0.404531
ANPEP.P15144.OID20350.v1	Breast cancer	17	0.96	0.89	1.04	0.301026	712	22403	0.404531
SSC5D.A1L4H1.OID20351.v1	Breast cancer	1	1.01	0.79	1.3	0.917626	75	22403	0.186973
SSC5D.A1L4H1.OID20351.v1	Breast cancer	2	1.02	0.85	1.23	0.805191	134	22403	0.758909
SSC5D.A1L4H1.OID20351.v1	Breast cancer	3	0.98	0.85	1.14	0.816844	201	22403	0.907832
SSC5D.A1L4H1.OID20351.v1	Breast cancer	4	0.98	0.86	1.11	0.767578	287	22403	0.843163
SSC5D.A1L4H1.OID20351.v1	Breast cancer	5	0.93	0.83	1.05	0.239142	343	22403	0.360802
SSC5D.A1L4H1.OID20351.v1	Breast cancer	6	0.95	0.86	1.06	0.390253	408	22403	0.660006
SSC5D.A1L4H1.OID20351.v1	Breast cancer	7	1.01	0.92	1.11	0.833945	480	22403	0.238324
SSC5D.A1L4H1.OID20351.v1	Breast cancer	8	1	0.91	1.09	0.980008	555	22403	0.725001
SSC5D.A1L4H1.OID20351.v1	Breast cancer	9	1	0.91	1.09	0.931453	618	22403	0.95784
SSC5D.A1L4H1.OID20351.v1	Breast cancer	10	0.99	0.91	1.07	0.726987	674	22403	0.398673
SSC5D.A1L4H1.OID20351.v1	Breast cancer	11	0.98	0.91	1.06	0.649093	702	22403	0.6275
SSC5D.A1L4H1.OID20351.v1	Breast cancer	12	0.98	0.9	1.06	0.559515	710	22403	0.0735521
SSC5D.A1L4H1.OID20351.v1	Breast cancer	13	0.98	0.9	1.06	0.622892	712	22403	0.673841
SSC5D.A1L4H1.OID20351.v1	Breast cancer	14	0.98	0.9	1.06	0.622892	712	22403	0.673841
SSC5D.A1L4H1.OID20351.v1	Breast cancer	15	0.98	0.9	1.06	0.622892	712	22403	0.673841
SSC5D.A1L4H1.OID20351.v1	Breast cancer	16	0.98	0.9	1.06	0.622892	712	22403	0.673841
SSC5D.A1L4H1.OID20351.v1	Breast cancer	17	0.98	0.9	1.06	0.622892	712	22403	0.673841
ITIH3.Q06033.OID20352.v1	Breast cancer	1	1.1	0.88	1.39	0.401008	75	22403	0.0393795
ITIH3.Q06033.OID20352.v1	Breast cancer	2	1.02	0.85	1.21	0.853957	134	22403	0.130845
ITIH3.Q06033.OID20352.v1	Breast cancer	3	1.04	0.91	1.2	0.551372	201	22403	0.634694
ITIH3.Q06033.OID20352.v1	Breast cancer	4	1.02	0.9	1.15	0.76123	287	22403	0.349884
ITIH3.Q06033.OID20352.v1	Breast cancer	5	1.06	0.95	1.18	0.328494	343	22403	0.850725
ITIH3.Q06033.OID20352.v1	Breast cancer	6	1.03	0.93	1.14	0.585541	408	22403	0.670563
ITIH3.Q06033.OID20352.v1	Breast cancer	7	1.03	0.94	1.13	0.575098	480	22403	0.758272
ITIH3.Q06033.OID20352.v1	Breast cancer	8	1.03	0.95	1.13	0.438896	555	22403	0.921647
ITIH3.Q06033.OID20352.v1	Breast cancer	9	1.04	0.96	1.13	0.32504	618	22403	0.479791
ITIH3.Q06033.OID20352.v1	Breast cancer	10	1.03	0.96	1.12	0.387187	674	22403	0.80119
ITIH3.Q06033.OID20352.v1	Breast cancer	11	1.03	0.96	1.11	0.368069	702	22403	0.728049
ITIH3.Q06033.OID20352.v1	Breast cancer	12	1.03	0.96	1.11	0.42089	710	22403	0.726884
ITIH3.Q06033.OID20352.v1	Breast cancer	13	1.03	0.96	1.11	0.43767	712	22403	0.514219
ITIH3.Q06033.OID20352.v1	Breast cancer	14	1.03	0.96	1.11	0.43767	712	22403	0.514219
ITIH3.Q06033.OID20352.v1	Breast cancer	15	1.03	0.96	1.11	0.43767	712	22403	0.514219
ITIH3.Q06033.OID20352.v1	Breast cancer	16	1.03	0.96	1.11	0.43767	712	22403	0.514219
ITIH3.Q06033.OID20352.v1	Breast cancer	17	1.03	0.96	1.11	0.43767	712	22403	0.514219
CDH1.P12830.OID20353.v1	Breast cancer	1	0.9	0.71	1.14	0.39061	75	22403	0.945976
CDH1.P12830.OID20353.v1	Breast cancer	2	0.85	0.71	1.01	0.0660314	134	22403	0.795542
CDH1.P12830.OID20353.v1	Breast cancer	3	0.92	0.79	1.06	0.234954	201	22403	0.297393
CDH1.P12830.OID20353.v1	Breast cancer	4	0.94	0.84	1.07	0.356902	287	22403	0.100305
CDH1.P12830.OID20353.v1	Breast cancer	5	0.94	0.84	1.05	0.305119	343	22403	0.204746
CDH1.P12830.OID20353.v1	Breast cancer	6	0.92	0.83	1.02	0.0956257	408	22403	0.891346
CDH1.P12830.OID20353.v1	Breast cancer	7	0.91	0.83	1	0.0598775	480	22403	0.924327
CDH1.P12830.OID20353.v1	Breast cancer	8	0.91	0.84	1	0.0428097	555	22403	0.808648
CDH1.P12830.OID20353.v1	Breast cancer	9	0.92	0.85	1	0.0608289	618	22403	0.676631
CDH1.P12830.OID20353.v1	Breast cancer	10	0.92	0.85	1	0.046815	674	22403	0.796115
CDH1.P12830.OID20353.v1	Breast cancer	11	0.93	0.86	1	0.0605377	702	22403	0.234453
CDH1.P12830.OID20353.v1	Breast cancer	12	0.92	0.85	0.99	0.0314001	710	22403	0.235515
CDH1.P12830.OID20353.v1	Breast cancer	13	0.92	0.85	0.99	0.0293385	712	22403	0.293392
CDH1.P12830.OID20353.v1	Breast cancer	14	0.92	0.85	0.99	0.0293385	712	22403	0.293392
CDH1.P12830.OID20353.v1	Breast cancer	15	0.92	0.85	0.99	0.0293385	712	22403	0.293392
CDH1.P12830.OID20353.v1	Breast cancer	16	0.92	0.85	0.99	0.0293385	712	22403	0.293392
CDH1.P12830.OID20353.v1	Breast cancer	17	0.92	0.85	0.99	0.0293385	712	22403	0.293392
NCAM1.P13591.OID20354.v1	Breast cancer	1	1.01	0.79	1.29	0.922863	75	22403	0.200502
NCAM1.P13591.OID20354.v1	Breast cancer	2	0.91	0.76	1.09	0.297792	134	22403	0.0680855
NCAM1.P13591.OID20354.v1	Breast cancer	3	0.93	0.8	1.08	0.338453	201	22403	0.363399
NCAM1.P13591.OID20354.v1	Breast cancer	4	0.89	0.79	1.01	0.0619492	287	22403	0.316171
NCAM1.P13591.OID20354.v1	Breast cancer	5	0.85	0.76	0.95	0.00387638	343	22403	0.0481301
NCAM1.P13591.OID20354.v1	Breast cancer	6	0.88	0.8	0.98	0.0186295	408	22403	0.781875
NCAM1.P13591.OID20354.v1	Breast cancer	7	0.87	0.79	0.96	0.00531687	480	22403	0.62516
NCAM1.P13591.OID20354.v1	Breast cancer	8	0.9	0.82	0.98	0.0156024	555	22403	0.538899
NCAM1.P13591.OID20354.v1	Breast cancer	9	0.9	0.83	0.98	0.0193139	618	22403	0.340175
NCAM1.P13591.OID20354.v1	Breast cancer	10	0.9	0.83	0.98	0.0116083	674	22403	0.989587
NCAM1.P13591.OID20354.v1	Breast cancer	11	0.91	0.84	0.98	0.0168585	702	22403	0.501127
NCAM1.P13591.OID20354.v1	Breast cancer	12	0.91	0.84	0.98	0.0165893	710	22403	0.29425
NCAM1.P13591.OID20354.v1	Breast cancer	13	0.91	0.84	0.99	0.0201113	712	22403	0.269225
NCAM1.P13591.OID20354.v1	Breast cancer	14	0.91	0.84	0.99	0.0201113	712	22403	0.269225
NCAM1.P13591.OID20354.v1	Breast cancer	15	0.91	0.84	0.99	0.0201113	712	22403	0.269225
NCAM1.P13591.OID20354.v1	Breast cancer	16	0.91	0.84	0.99	0.0201113	712	22403	0.269225
NCAM1.P13591.OID20354.v1	Breast cancer	17	0.91	0.84	0.99	0.0201113	712	22403	0.269225
LBP.P18428.OID20355.v1	Breast cancer	1	1.19	0.94	1.51	0.149013	75	22403	0.963251
LBP.P18428.OID20355.v1	Breast cancer	2	1.17	0.98	1.39	0.0867172	134	22403	0.543909
LBP.P18428.OID20355.v1	Breast cancer	3	1.13	0.97	1.3	0.110156	201	22403	0.889736
LBP.P18428.OID20355.v1	Breast cancer	4	1.11	0.99	1.26	0.0830471	287	22403	0.854636
LBP.P18428.OID20355.v1	Breast cancer	5	1.11	0.99	1.24	0.0774234	343	22403	0.775726
LBP.P18428.OID20355.v1	Breast cancer	6	1.06	0.96	1.17	0.262567	408	22403	0.146012
LBP.P18428.OID20355.v1	Breast cancer	7	1.04	0.95	1.14	0.389287	480	22403	0.100137
LBP.P18428.OID20355.v1	Breast cancer	8	1.02	0.94	1.12	0.613956	555	22403	0.045179
LBP.P18428.OID20355.v1	Breast cancer	9	1.02	0.94	1.11	0.606666	618	22403	0.145152
LBP.P18428.OID20355.v1	Breast cancer	10	1.01	0.94	1.1	0.72773	674	22403	0.332085
LBP.P18428.OID20355.v1	Breast cancer	11	1.02	0.95	1.11	0.556202	702	22403	0.273466
LBP.P18428.OID20355.v1	Breast cancer	12	1.02	0.94	1.1	0.671237	710	22403	0.230323
LBP.P18428.OID20355.v1	Breast cancer	13	1.02	0.95	1.11	0.557276	712	22403	0.734553
LBP.P18428.OID20355.v1	Breast cancer	14	1.02	0.95	1.11	0.557276	712	22403	0.734553
LBP.P18428.OID20355.v1	Breast cancer	15	1.02	0.95	1.11	0.557276	712	22403	0.734553
LBP.P18428.OID20355.v1	Breast cancer	16	1.02	0.95	1.11	0.557276	712	22403	0.734553
LBP.P18428.OID20355.v1	Breast cancer	17	1.02	0.95	1.11	0.557276	712	22403	0.734553
OSMR.Q99650.OID20356.v1	Breast cancer	1	0.94	0.74	1.19	0.624017	75	22403	0.800925
OSMR.Q99650.OID20356.v1	Breast cancer	2	0.91	0.76	1.08	0.28939	134	22403	0.687498
OSMR.Q99650.OID20356.v1	Breast cancer	3	0.94	0.82	1.09	0.416948	201	22403	0.784573
OSMR.Q99650.OID20356.v1	Breast cancer	4	0.93	0.82	1.05	0.240799	287	22403	0.912483
OSMR.Q99650.OID20356.v1	Breast cancer	5	0.93	0.83	1.04	0.204802	343	22403	0.855553
OSMR.Q99650.OID20356.v1	Breast cancer	6	0.96	0.87	1.07	0.470107	408	22403	0.317448
OSMR.Q99650.OID20356.v1	Breast cancer	7	0.98	0.89	1.07	0.641747	480	22403	0.210401
OSMR.Q99650.OID20356.v1	Breast cancer	8	1	0.92	1.09	0.988783	555	22403	0.119802
OSMR.Q99650.OID20356.v1	Breast cancer	9	0.98	0.9	1.07	0.672147	618	22403	0.459588
OSMR.Q99650.OID20356.v1	Breast cancer	10	0.97	0.9	1.05	0.459242	674	22403	0.655635
OSMR.Q99650.OID20356.v1	Breast cancer	11	0.97	0.9	1.04	0.390682	702	22403	0.733583
OSMR.Q99650.OID20356.v1	Breast cancer	12	0.97	0.9	1.05	0.456004	710	22403	0.610377
OSMR.Q99650.OID20356.v1	Breast cancer	13	0.97	0.9	1.05	0.419452	712	22403	0.96905
OSMR.Q99650.OID20356.v1	Breast cancer	14	0.97	0.9	1.05	0.419452	712	22403	0.96905
OSMR.Q99650.OID20356.v1	Breast cancer	15	0.97	0.9	1.05	0.419452	712	22403	0.96905
OSMR.Q99650.OID20356.v1	Breast cancer	16	0.97	0.9	1.05	0.419452	712	22403	0.96905
OSMR.Q99650.OID20356.v1	Breast cancer	17	0.97	0.9	1.05	0.419452	712	22403	0.96905
HYAL1.Q12794.OID20357.v1	Breast cancer	1	0.89	0.71	1.13	0.342288	75	22403	0.97374
HYAL1.Q12794.OID20357.v1	Breast cancer	2	0.96	0.81	1.14	0.661168	134	22403	0.280013
HYAL1.Q12794.OID20357.v1	Breast cancer	3	0.95	0.83	1.1	0.507218	201	22403	0.442709
HYAL1.Q12794.OID20357.v1	Breast cancer	4	0.92	0.82	1.04	0.192952	287	22403	0.753667
HYAL1.Q12794.OID20357.v1	Breast cancer	5	0.92	0.82	1.02	0.111442	343	22403	0.972429
HYAL1.Q12794.OID20357.v1	Breast cancer	6	0.93	0.84	1.02	0.128291	408	22403	0.929454
HYAL1.Q12794.OID20357.v1	Breast cancer	7	0.95	0.86	1.04	0.256621	480	22403	0.497811
HYAL1.Q12794.OID20357.v1	Breast cancer	8	0.94	0.87	1.03	0.181587	555	22403	0.761156
HYAL1.Q12794.OID20357.v1	Breast cancer	9	0.94	0.87	1.02	0.123653	618	22403	0.850331
HYAL1.Q12794.OID20357.v1	Breast cancer	10	0.93	0.86	1	0.0615967	674	22403	0.911469
HYAL1.Q12794.OID20357.v1	Breast cancer	11	0.94	0.87	1.01	0.0960525	702	22403	0.132697
HYAL1.Q12794.OID20357.v1	Breast cancer	12	0.93	0.86	1	0.0422895	710	22403	0.131157
HYAL1.Q12794.OID20357.v1	Breast cancer	13	0.93	0.86	1	0.0576117	712	22403	0.861809
HYAL1.Q12794.OID20357.v1	Breast cancer	14	0.93	0.86	1	0.0576117	712	22403	0.861809
HYAL1.Q12794.OID20357.v1	Breast cancer	15	0.93	0.86	1	0.0576117	712	22403	0.861809
HYAL1.Q12794.OID20357.v1	Breast cancer	16	0.93	0.86	1	0.0576117	712	22403	0.861809
HYAL1.Q12794.OID20357.v1	Breast cancer	17	0.93	0.86	1	0.0576117	712	22403	0.861809
CTSD.P07339.OID20358.v1	Breast cancer	1	0.93	0.72	1.2	0.572775	75	22403	0.690986
CTSD.P07339.OID20358.v1	Breast cancer	2	0.96	0.79	1.16	0.661055	134	22403	0.512658
CTSD.P07339.OID20358.v1	Breast cancer	3	0.93	0.8	1.09	0.387444	201	22403	0.582485
CTSD.P07339.OID20358.v1	Breast cancer	4	0.96	0.85	1.1	0.575916	287	22403	0.179616
CTSD.P07339.OID20358.v1	Breast cancer	5	0.99	0.88	1.11	0.803914	343	22403	0.0715357
CTSD.P07339.OID20358.v1	Breast cancer	6	0.97	0.87	1.08	0.6141	408	22403	0.586005
CTSD.P07339.OID20358.v1	Breast cancer	7	0.96	0.87	1.06	0.455916	480	22403	0.931174
CTSD.P07339.OID20358.v1	Breast cancer	8	0.97	0.88	1.06	0.475388	555	22403	0.869853
CTSD.P07339.OID20358.v1	Breast cancer	9	0.99	0.91	1.08	0.78231	618	22403	0.441649
CTSD.P07339.OID20358.v1	Breast cancer	10	1	0.92	1.09	0.925094	674	22403	0.250904
CTSD.P07339.OID20358.v1	Breast cancer	11	1.01	0.93	1.09	0.872113	702	22403	0.132939
CTSD.P07339.OID20358.v1	Breast cancer	12	1	0.92	1.08	0.943685	710	22403	0.122617
CTSD.P07339.OID20358.v1	Breast cancer	13	1	0.92	1.08	0.971864	712	22403	0.802907
CTSD.P07339.OID20358.v1	Breast cancer	14	1	0.92	1.08	0.971864	712	22403	0.802907
CTSD.P07339.OID20358.v1	Breast cancer	15	1	0.92	1.08	0.971864	712	22403	0.802907
CTSD.P07339.OID20358.v1	Breast cancer	16	1	0.92	1.08	0.971864	712	22403	0.802907
CTSD.P07339.OID20358.v1	Breast cancer	17	1	0.92	1.08	0.971864	712	22403	0.802907
TNC.P24821.OID20359.v1	Breast cancer	1	1.1	0.87	1.38	0.439289	75	22403	0.812114
TNC.P24821.OID20359.v1	Breast cancer	2	1.11	0.93	1.32	0.248834	134	22403	0.860609
TNC.P24821.OID20359.v1	Breast cancer	3	1.02	0.89	1.18	0.755557	201	22403	0.331516
TNC.P24821.OID20359.v1	Breast cancer	4	1.02	0.9	1.14	0.78945	287	22403	0.617628
TNC.P24821.OID20359.v1	Breast cancer	5	1.01	0.91	1.12	0.873724	343	22403	0.581802
TNC.P24821.OID20359.v1	Breast cancer	6	1.03	0.93	1.13	0.617581	408	22403	0.898494
TNC.P24821.OID20359.v1	Breast cancer	7	1	0.92	1.1	0.941699	480	22403	0.584117
TNC.P24821.OID20359.v1	Breast cancer	8	1.02	0.94	1.11	0.640845	555	22403	0.999819
TNC.P24821.OID20359.v1	Breast cancer	9	1	0.92	1.09	0.959541	618	22403	0.533156
TNC.P24821.OID20359.v1	Breast cancer	10	0.99	0.92	1.07	0.860707	674	22403	0.756616
TNC.P24821.OID20359.v1	Breast cancer	11	1	0.93	1.08	0.966261	702	22403	0.258914
TNC.P24821.OID20359.v1	Breast cancer	12	1	0.92	1.07	0.916489	710	22403	0.742415
TNC.P24821.OID20359.v1	Breast cancer	13	1	0.92	1.07	0.902846	712	22403	0.953702
TNC.P24821.OID20359.v1	Breast cancer	14	1	0.92	1.07	0.902846	712	22403	0.953702
TNC.P24821.OID20359.v1	Breast cancer	15	1	0.92	1.07	0.902846	712	22403	0.953702
TNC.P24821.OID20359.v1	Breast cancer	16	1	0.92	1.07	0.902846	712	22403	0.953702
TNC.P24821.OID20359.v1	Breast cancer	17	1	0.92	1.07	0.902846	712	22403	0.953702
CD163.Q86VB7.OID20360.v1	Breast cancer	1	0.91	0.71	1.17	0.468008	75	22403	0.939
CD163.Q86VB7.OID20360.v1	Breast cancer	2	0.83	0.69	1	0.0475468	134	22403	0.680968
CD163.Q86VB7.OID20360.v1	Breast cancer	3	0.85	0.74	0.99	0.0415013	201	22403	0.403361
CD163.Q86VB7.OID20360.v1	Breast cancer	4	0.88	0.78	1	0.0477976	287	22403	0.130112
CD163.Q86VB7.OID20360.v1	Breast cancer	5	0.89	0.79	1	0.0526052	343	22403	0.0918079
CD163.Q86VB7.OID20360.v1	Breast cancer	6	0.89	0.8	0.99	0.0261121	408	22403	0.367143
CD163.Q86VB7.OID20360.v1	Breast cancer	7	0.91	0.82	1	0.0536425	480	22403	0.196725
CD163.Q86VB7.OID20360.v1	Breast cancer	8	0.89	0.82	0.98	0.0153197	555	22403	0.7316
CD163.Q86VB7.OID20360.v1	Breast cancer	9	0.91	0.83	0.99	0.0274657	618	22403	0.497235
CD163.Q86VB7.OID20360.v1	Breast cancer	10	0.93	0.85	1	0.0648608	674	22403	0.120003
CD163.Q86VB7.OID20360.v1	Breast cancer	11	0.93	0.85	1.01	0.0697706	702	22403	0.197131
CD163.Q86VB7.OID20360.v1	Breast cancer	12	0.93	0.85	1	0.0600349	710	22403	0.735734
CD163.Q86VB7.OID20360.v1	Breast cancer	13	0.93	0.86	1.01	0.0731575	712	22403	0.49336
CD163.Q86VB7.OID20360.v1	Breast cancer	14	0.93	0.86	1.01	0.0731575	712	22403	0.49336
CD163.Q86VB7.OID20360.v1	Breast cancer	15	0.93	0.86	1.01	0.0731575	712	22403	0.49336
CD163.Q86VB7.OID20360.v1	Breast cancer	16	0.93	0.86	1.01	0.0731575	712	22403	0.49336
CD163.Q86VB7.OID20360.v1	Breast cancer	17	0.93	0.86	1.01	0.0731575	712	22403	0.49336
SPARCL1.Q14515.OID20361.v1	Breast cancer	1	0.95	0.75	1.2	0.673367	75	22403	0.797081
SPARCL1.Q14515.OID20361.v1	Breast cancer	2	0.91	0.76	1.08	0.264193	134	22403	0.828829
SPARCL1.Q14515.OID20361.v1	Breast cancer	3	0.94	0.82	1.08	0.377319	201	22403	0.851116
SPARCL1.Q14515.OID20361.v1	Breast cancer	4	0.95	0.85	1.07	0.405108	287	22403	0.440056
SPARCL1.Q14515.OID20361.v1	Breast cancer	5	0.94	0.84	1.05	0.246755	343	22403	0.806932
SPARCL1.Q14515.OID20361.v1	Breast cancer	6	0.96	0.87	1.06	0.384477	408	22403	0.442306
SPARCL1.Q14515.OID20361.v1	Breast cancer	7	0.95	0.87	1.04	0.288044	480	22403	0.729373
SPARCL1.Q14515.OID20361.v1	Breast cancer	8	0.96	0.88	1.05	0.388097	555	22403	0.530896
SPARCL1.Q14515.OID20361.v1	Breast cancer	9	0.96	0.89	1.04	0.317746	618	22403	0.870414
SPARCL1.Q14515.OID20361.v1	Breast cancer	10	0.96	0.88	1.03	0.249653	674	22403	0.33423
SPARCL1.Q14515.OID20361.v1	Breast cancer	11	0.96	0.89	1.04	0.309807	702	22403	0.136925
SPARCL1.Q14515.OID20361.v1	Breast cancer	12	0.96	0.89	1.03	0.245826	710	22403	0.457337
SPARCL1.Q14515.OID20361.v1	Breast cancer	13	0.96	0.89	1.04	0.292094	712	22403	0.207967
SPARCL1.Q14515.OID20361.v1	Breast cancer	14	0.96	0.89	1.04	0.292094	712	22403	0.207967
SPARCL1.Q14515.OID20361.v1	Breast cancer	15	0.96	0.89	1.04	0.292094	712	22403	0.207967
SPARCL1.Q14515.OID20361.v1	Breast cancer	16	0.96	0.89	1.04	0.292094	712	22403	0.207967
SPARCL1.Q14515.OID20361.v1	Breast cancer	17	0.96	0.89	1.04	0.292094	712	22403	0.207967
NID1.P14543.OID20362.v1	Breast cancer	1	1.19	0.95	1.5	0.130299	75	22403	0.178827
NID1.P14543.OID20362.v1	Breast cancer	2	1.08	0.91	1.28	0.371013	134	22403	0.0633495
NID1.P14543.OID20362.v1	Breast cancer	3	1.07	0.93	1.23	0.341678	201	22403	0.33826
NID1.P14543.OID20362.v1	Breast cancer	4	1.05	0.93	1.17	0.459834	287	22403	0.472201
NID1.P14543.OID20362.v1	Breast cancer	5	1.05	0.94	1.17	0.374594	343	22403	0.708738
NID1.P14543.OID20362.v1	Breast cancer	6	1.09	0.99	1.2	0.0955862	408	22403	0.534487
NID1.P14543.OID20362.v1	Breast cancer	7	1.08	0.98	1.18	0.107776	480	22403	0.938941
NID1.P14543.OID20362.v1	Breast cancer	8	1.06	0.97	1.15	0.194338	555	22403	0.516081
NID1.P14543.OID20362.v1	Breast cancer	9	1.05	0.97	1.14	0.207967	618	22403	0.580148
NID1.P14543.OID20362.v1	Breast cancer	10	1.05	0.98	1.14	0.188529	674	22403	0.897333
NID1.P14543.OID20362.v1	Breast cancer	11	1.06	0.99	1.14	0.11696	702	22403	0.0638499
NID1.P14543.OID20362.v1	Breast cancer	12	1.04	0.97	1.12	0.272012	710	22403	0.025251
NID1.P14543.OID20362.v1	Breast cancer	13	1.05	0.97	1.13	0.215346	712	22403	0.762627
NID1.P14543.OID20362.v1	Breast cancer	14	1.05	0.97	1.13	0.215346	712	22403	0.762627
NID1.P14543.OID20362.v1	Breast cancer	15	1.05	0.97	1.13	0.215346	712	22403	0.762627
NID1.P14543.OID20362.v1	Breast cancer	16	1.05	0.97	1.13	0.215346	712	22403	0.762627
NID1.P14543.OID20362.v1	Breast cancer	17	1.05	0.97	1.13	0.215346	712	22403	0.762627
AXL.P30530.OID20363.v1	Breast cancer	1	0.83	0.66	1.06	0.138533	75	22403	0.35254
AXL.P30530.OID20363.v1	Breast cancer	2	0.83	0.7	0.99	0.0433439	134	22403	0.861223
AXL.P30530.OID20363.v1	Breast cancer	3	0.86	0.74	0.99	0.0412082	201	22403	0.713987
AXL.P30530.OID20363.v1	Breast cancer	4	0.86	0.76	0.97	0.0120052	287	22403	0.495213
AXL.P30530.OID20363.v1	Breast cancer	5	0.88	0.78	0.98	0.0198003	343	22403	0.211008
AXL.P30530.OID20363.v1	Breast cancer	6	0.9	0.81	1	0.041849	408	22403	0.0926696
AXL.P30530.OID20363.v1	Breast cancer	7	0.92	0.84	1.01	0.0870791	480	22403	0.0455412
AXL.P30530.OID20363.v1	Breast cancer	8	0.92	0.84	1	0.0556249	555	22403	0.189897
AXL.P30530.OID20363.v1	Breast cancer	9	0.95	0.87	1.03	0.205242	618	22403	0.0230004
AXL.P30530.OID20363.v1	Breast cancer	10	0.96	0.88	1.04	0.287535	674	22403	0.0524394
AXL.P30530.OID20363.v1	Breast cancer	11	0.96	0.89	1.04	0.278715	702	22403	0.432816
AXL.P30530.OID20363.v1	Breast cancer	12	0.95	0.88	1.03	0.236751	710	22403	0.984343
AXL.P30530.OID20363.v1	Breast cancer	13	0.96	0.89	1.03	0.259339	712	22403	0.591554
AXL.P30530.OID20363.v1	Breast cancer	14	0.96	0.89	1.03	0.259339	712	22403	0.591554
AXL.P30530.OID20363.v1	Breast cancer	15	0.96	0.89	1.03	0.259339	712	22403	0.591554
AXL.P30530.OID20363.v1	Breast cancer	16	0.96	0.89	1.03	0.259339	712	22403	0.591554
AXL.P30530.OID20363.v1	Breast cancer	17	0.96	0.89	1.03	0.259339	712	22403	0.591554
PRSS2.P07478.OID20364.v1	Breast cancer	1	1.07	0.84	1.35	0.590838	75	22403	0.23987
PRSS2.P07478.OID20364.v1	Breast cancer	2	0.93	0.78	1.11	0.436953	134	22403	0.048216
PRSS2.P07478.OID20364.v1	Breast cancer	3	1	0.87	1.15	0.968529	201	22403	0.860741
PRSS2.P07478.OID20364.v1	Breast cancer	4	1.02	0.91	1.15	0.72976	287	22403	0.439889
PRSS2.P07478.OID20364.v1	Breast cancer	5	1.05	0.95	1.17	0.347381	343	22403	0.158536
PRSS2.P07478.OID20364.v1	Breast cancer	6	1.06	0.96	1.17	0.268538	408	22403	0.311297
PRSS2.P07478.OID20364.v1	Breast cancer	7	1.04	0.95	1.14	0.405128	480	22403	0.894605
PRSS2.P07478.OID20364.v1	Breast cancer	8	1.03	0.95	1.12	0.462042	555	22403	0.867614
PRSS2.P07478.OID20364.v1	Breast cancer	9	1.05	0.97	1.13	0.271269	618	22403	0.648577
PRSS2.P07478.OID20364.v1	Breast cancer	10	1.04	0.96	1.12	0.365752	674	22403	0.543493
PRSS2.P07478.OID20364.v1	Breast cancer	11	1.04	0.96	1.12	0.349433	702	22403	0.54099
PRSS2.P07478.OID20364.v1	Breast cancer	12	1.03	0.96	1.12	0.37713	710	22403	0.72854
PRSS2.P07478.OID20364.v1	Breast cancer	13	1.04	0.97	1.12	0.282769	712	22403	0.627534
PRSS2.P07478.OID20364.v1	Breast cancer	14	1.04	0.97	1.12	0.282769	712	22403	0.627534
PRSS2.P07478.OID20364.v1	Breast cancer	15	1.04	0.97	1.12	0.282769	712	22403	0.627534
PRSS2.P07478.OID20364.v1	Breast cancer	16	1.04	0.97	1.12	0.282769	712	22403	0.627534
PRSS2.P07478.OID20364.v1	Breast cancer	17	1.04	0.97	1.12	0.282769	712	22403	0.627534
CTSZ.Q9UBR2.OID20365.v1	Breast cancer	1	0.85	0.66	1.08	0.181897	75	22403	0.768984
CTSZ.Q9UBR2.OID20365.v1	Breast cancer	2	0.9	0.75	1.08	0.279128	134	22403	0.22016
CTSZ.Q9UBR2.OID20365.v1	Breast cancer	3	0.96	0.83	1.11	0.563045	201	22403	0.054805
CTSZ.Q9UBR2.OID20365.v1	Breast cancer	4	1.02	0.9	1.16	0.705158	287	22403	0.00806403
CTSZ.Q9UBR2.OID20365.v1	Breast cancer	5	1.02	0.91	1.14	0.788204	343	22403	0.0377275
CTSZ.Q9UBR2.OID20365.v1	Breast cancer	6	1	0.9	1.11	0.943371	408	22403	0.355891
CTSZ.Q9UBR2.OID20365.v1	Breast cancer	7	1	0.91	1.1	0.973417	480	22403	0.509912
CTSZ.Q9UBR2.OID20365.v1	Breast cancer	8	1	0.91	1.09	0.997125	555	22403	0.672668
CTSZ.Q9UBR2.OID20365.v1	Breast cancer	9	1	0.92	1.09	0.925284	618	22403	0.556343
CTSZ.Q9UBR2.OID20365.v1	Breast cancer	10	1.02	0.94	1.11	0.587025	674	22403	0.0149934
CTSZ.Q9UBR2.OID20365.v1	Breast cancer	11	1.03	0.95	1.11	0.534547	702	22403	0.234981
CTSZ.Q9UBR2.OID20365.v1	Breast cancer	12	1.02	0.94	1.1	0.670687	710	22403	0.382877
CTSZ.Q9UBR2.OID20365.v1	Breast cancer	13	1.01	0.94	1.1	0.710401	712	22403	0.77654
CTSZ.Q9UBR2.OID20365.v1	Breast cancer	14	1.01	0.94	1.1	0.710401	712	22403	0.77654
CTSZ.Q9UBR2.OID20365.v1	Breast cancer	15	1.01	0.94	1.1	0.710401	712	22403	0.77654
CTSZ.Q9UBR2.OID20365.v1	Breast cancer	16	1.01	0.94	1.1	0.710401	712	22403	0.77654
CTSZ.Q9UBR2.OID20365.v1	Breast cancer	17	1.01	0.94	1.1	0.710401	712	22403	0.77654
CHL1.O00533.OID20366.v1	Breast cancer	1	0.92	0.73	1.17	0.499887	75	22403	0.60072
CHL1.O00533.OID20366.v1	Breast cancer	2	0.85	0.71	1.02	0.0747122	134	22403	0.200197
CHL1.O00533.OID20366.v1	Breast cancer	3	0.9	0.78	1.04	0.15708	201	22403	0.939333
CHL1.O00533.OID20366.v1	Breast cancer	4	0.89	0.79	1	0.0552623	287	22403	0.918154
CHL1.O00533.OID20366.v1	Breast cancer	5	0.89	0.8	0.99	0.036391	343	22403	0.900516
CHL1.O00533.OID20366.v1	Breast cancer	6	0.93	0.84	1.03	0.161557	408	22403	0.156091
CHL1.O00533.OID20366.v1	Breast cancer	7	0.96	0.87	1.05	0.359815	480	22403	0.0431834
CHL1.O00533.OID20366.v1	Breast cancer	8	0.96	0.88	1.04	0.333622	555	22403	0.125262
CHL1.O00533.OID20366.v1	Breast cancer	9	0.95	0.88	1.03	0.232483	618	22403	0.292191
CHL1.O00533.OID20366.v1	Breast cancer	10	0.94	0.87	1.01	0.104279	674	22403	0.937214
CHL1.O00533.OID20366.v1	Breast cancer	11	0.94	0.87	1.01	0.0929671	702	22403	0.823842
CHL1.O00533.OID20366.v1	Breast cancer	12	0.93	0.86	1	0.0648725	710	22403	0.622934
CHL1.O00533.OID20366.v1	Breast cancer	13	0.93	0.86	1.01	0.0732343	712	22403	0.733814
CHL1.O00533.OID20366.v1	Breast cancer	14	0.93	0.86	1.01	0.0732343	712	22403	0.733814
CHL1.O00533.OID20366.v1	Breast cancer	15	0.93	0.86	1.01	0.0732343	712	22403	0.733814
CHL1.O00533.OID20366.v1	Breast cancer	16	0.93	0.86	1.01	0.0732343	712	22403	0.733814
CHL1.O00533.OID20366.v1	Breast cancer	17	0.93	0.86	1.01	0.0732343	712	22403	0.733814
C1QTNF1.Q9BXJ1.OID20367.v1	Breast cancer	1	1.03	0.82	1.31	0.781489	75	22403	0.993812
C1QTNF1.Q9BXJ1.OID20367.v1	Breast cancer	2	1.05	0.88	1.26	0.573733	134	22403	0.513722
C1QTNF1.Q9BXJ1.OID20367.v1	Breast cancer	3	1.05	0.91	1.21	0.517253	201	22403	0.59062
C1QTNF1.Q9BXJ1.OID20367.v1	Breast cancer	4	1.08	0.96	1.22	0.196225	287	22403	0.186121
C1QTNF1.Q9BXJ1.OID20367.v1	Breast cancer	5	1.07	0.96	1.2	0.20527	343	22403	0.369858
C1QTNF1.Q9BXJ1.OID20367.v1	Breast cancer	6	1.08	0.97	1.19	0.158373	408	22403	0.586871
C1QTNF1.Q9BXJ1.OID20367.v1	Breast cancer	7	1.06	0.97	1.17	0.214139	480	22403	0.964891
C1QTNF1.Q9BXJ1.OID20367.v1	Breast cancer	8	1.07	0.98	1.16	0.152793	555	22403	0.958128
C1QTNF1.Q9BXJ1.OID20367.v1	Breast cancer	9	1.06	0.97	1.15	0.178778	618	22403	0.806319
C1QTNF1.Q9BXJ1.OID20367.v1	Breast cancer	10	1.05	0.97	1.14	0.19554	674	22403	0.89256
C1QTNF1.Q9BXJ1.OID20367.v1	Breast cancer	11	1.06	0.98	1.14	0.152042	702	22403	0.41719
C1QTNF1.Q9BXJ1.OID20367.v1	Breast cancer	12	1.04	0.96	1.12	0.322594	710	22403	0.00598481
C1QTNF1.Q9BXJ1.OID20367.v1	Breast cancer	13	1.04	0.97	1.13	0.280348	712	22403	0.128613
C1QTNF1.Q9BXJ1.OID20367.v1	Breast cancer	14	1.04	0.97	1.13	0.280348	712	22403	0.128613
C1QTNF1.Q9BXJ1.OID20367.v1	Breast cancer	15	1.04	0.97	1.13	0.280348	712	22403	0.128613
C1QTNF1.Q9BXJ1.OID20367.v1	Breast cancer	16	1.04	0.97	1.13	0.280348	712	22403	0.128613
C1QTNF1.Q9BXJ1.OID20367.v1	Breast cancer	17	1.04	0.97	1.13	0.280348	712	22403	0.128613
THBS4.P35443.OID20368.v1	Breast cancer	1	1.2	0.94	1.53	0.146747	75	22403	0.671493
THBS4.P35443.OID20368.v1	Breast cancer	2	1.21	1.01	1.46	0.037633	134	22403	0.720696
THBS4.P35443.OID20368.v1	Breast cancer	3	1.13	0.97	1.31	0.116175	201	22403	0.812028
THBS4.P35443.OID20368.v1	Breast cancer	4	1.08	0.95	1.22	0.235328	287	22403	0.618214
THBS4.P35443.OID20368.v1	Breast cancer	5	1.03	0.92	1.16	0.571319	343	22403	0.219264
THBS4.P35443.OID20368.v1	Breast cancer	6	1.09	0.98	1.21	0.104629	408	22403	0.78359
THBS4.P35443.OID20368.v1	Breast cancer	7	1.07	0.97	1.18	0.182137	480	22403	0.702872
THBS4.P35443.OID20368.v1	Breast cancer	8	1.09	1	1.19	0.0530082	555	22403	0.765162
THBS4.P35443.OID20368.v1	Breast cancer	9	1.1	1.01	1.19	0.0334356	618	22403	0.849543
THBS4.P35443.OID20368.v1	Breast cancer	10	1.09	1.01	1.19	0.0288896	674	22403	0.295493
THBS4.P35443.OID20368.v1	Breast cancer	11	1.09	1.01	1.18	0.030978	702	22403	0.987906
THBS4.P35443.OID20368.v1	Breast cancer	12	1.09	1	1.18	0.0406205	710	22403	0.0867798
THBS4.P35443.OID20368.v1	Breast cancer	13	1.09	1.01	1.18	0.0349215	712	22403	0.674481
THBS4.P35443.OID20368.v1	Breast cancer	14	1.09	1.01	1.18	0.0349215	712	22403	0.674481
THBS4.P35443.OID20368.v1	Breast cancer	15	1.09	1.01	1.18	0.0349215	712	22403	0.674481
THBS4.P35443.OID20368.v1	Breast cancer	16	1.09	1.01	1.18	0.0349215	712	22403	0.674481
THBS4.P35443.OID20368.v1	Breast cancer	17	1.09	1.01	1.18	0.0349215	712	22403	0.674481
TFRC.P02786.OID20369.v1	Breast cancer	1	1.09	0.86	1.38	0.48217	75	22403	0.397503
TFRC.P02786.OID20369.v1	Breast cancer	2	0.97	0.81	1.15	0.699745	134	22403	0.150573
TFRC.P02786.OID20369.v1	Breast cancer	3	0.97	0.84	1.11	0.631464	201	22403	0.365212
TFRC.P02786.OID20369.v1	Breast cancer	4	0.93	0.83	1.05	0.267984	287	22403	0.22501
TFRC.P02786.OID20369.v1	Breast cancer	5	0.92	0.83	1.03	0.157725	343	22403	0.254447
TFRC.P02786.OID20369.v1	Breast cancer	6	0.95	0.86	1.05	0.334004	408	22403	0.882109
TFRC.P02786.OID20369.v1	Breast cancer	7	0.96	0.88	1.06	0.417398	480	22403	0.633544
TFRC.P02786.OID20369.v1	Breast cancer	8	0.95	0.87	1.04	0.288834	555	22403	0.851712
TFRC.P02786.OID20369.v1	Breast cancer	9	0.96	0.89	1.04	0.341601	618	22403	0.814832
TFRC.P02786.OID20369.v1	Breast cancer	10	0.96	0.89	1.04	0.359182	674	22403	0.763907
TFRC.P02786.OID20369.v1	Breast cancer	11	0.97	0.9	1.05	0.42429	702	22403	0.71496
TFRC.P02786.OID20369.v1	Breast cancer	12	0.97	0.9	1.05	0.500643	710	22403	0.355387
TFRC.P02786.OID20369.v1	Breast cancer	13	0.98	0.91	1.06	0.584002	712	22403	0.341369
TFRC.P02786.OID20369.v1	Breast cancer	14	0.98	0.91	1.06	0.584002	712	22403	0.341369
TFRC.P02786.OID20369.v1	Breast cancer	15	0.98	0.91	1.06	0.584002	712	22403	0.341369
TFRC.P02786.OID20369.v1	Breast cancer	16	0.98	0.91	1.06	0.584002	712	22403	0.341369
TFRC.P02786.OID20369.v1	Breast cancer	17	0.98	0.91	1.06	0.584002	712	22403	0.341369
KIT.P10721.OID20370.v1	Breast cancer	1	1.06	0.83	1.34	0.653859	75	22403	0.0164641
KIT.P10721.OID20370.v1	Breast cancer	2	0.95	0.8	1.13	0.563112	134	22403	0.00609053
KIT.P10721.OID20370.v1	Breast cancer	3	1.01	0.87	1.17	0.892694	201	22403	0.241
KIT.P10721.OID20370.v1	Breast cancer	4	1.04	0.92	1.17	0.525659	287	22403	0.676581
KIT.P10721.OID20370.v1	Breast cancer	5	1	0.9	1.12	0.955922	343	22403	0.179635
KIT.P10721.OID20370.v1	Breast cancer	6	1.02	0.92	1.12	0.770033	408	22403	0.726049
KIT.P10721.OID20370.v1	Breast cancer	7	1.04	0.95	1.15	0.373125	480	22403	0.507025
KIT.P10721.OID20370.v1	Breast cancer	8	1.04	0.95	1.14	0.365616	555	22403	0.701327
KIT.P10721.OID20370.v1	Breast cancer	9	1.04	0.96	1.13	0.339591	618	22403	0.732026
KIT.P10721.OID20370.v1	Breast cancer	10	1.01	0.94	1.1	0.73525	674	22403	0.0659
KIT.P10721.OID20370.v1	Breast cancer	11	1.02	0.94	1.1	0.692773	702	22403	0.675625
KIT.P10721.OID20370.v1	Breast cancer	12	1.01	0.94	1.09	0.729046	710	22403	0.873528
KIT.P10721.OID20370.v1	Breast cancer	13	1.01	0.94	1.09	0.76877	712	22403	0.762622
KIT.P10721.OID20370.v1	Breast cancer	14	1.01	0.94	1.09	0.76877	712	22403	0.762622
KIT.P10721.OID20370.v1	Breast cancer	15	1.01	0.94	1.09	0.76877	712	22403	0.762622
KIT.P10721.OID20370.v1	Breast cancer	16	1.01	0.94	1.09	0.76877	712	22403	0.762622
KIT.P10721.OID20370.v1	Breast cancer	17	1.01	0.94	1.09	0.76877	712	22403	0.762622
TFF3.Q07654.OID20371.v1	Breast cancer	1	1.19	0.95	1.5	0.135071	75	22403	0.409343
TFF3.Q07654.OID20371.v1	Breast cancer	2	1.05	0.88	1.25	0.570689	134	22403	0.245713
TFF3.Q07654.OID20371.v1	Breast cancer	3	1.07	0.93	1.23	0.360112	201	22403	0.581468
TFF3.Q07654.OID20371.v1	Breast cancer	4	1.07	0.95	1.21	0.257651	287	22403	0.768057
TFF3.Q07654.OID20371.v1	Breast cancer	5	1.04	0.93	1.16	0.532477	343	22403	0.27959
TFF3.Q07654.OID20371.v1	Breast cancer	6	1.05	0.95	1.16	0.321226	408	22403	0.767417
TFF3.Q07654.OID20371.v1	Breast cancer	7	1.06	0.96	1.16	0.23031	480	22403	0.965547
TFF3.Q07654.OID20371.v1	Breast cancer	8	1.09	1	1.19	0.0448587	555	22403	0.321532
TFF3.Q07654.OID20371.v1	Breast cancer	9	1.08	0.99	1.17	0.0733539	618	22403	0.68084
TFF3.Q07654.OID20371.v1	Breast cancer	10	1.07	0.99	1.15	0.10353	674	22403	0.843772
TFF3.Q07654.OID20371.v1	Breast cancer	11	1.07	0.99	1.16	0.0832145	702	22403	0.498688
TFF3.Q07654.OID20371.v1	Breast cancer	12	1.07	0.99	1.16	0.0710014	710	22403	0.515124
TFF3.Q07654.OID20371.v1	Breast cancer	13	1.07	0.99	1.16	0.0753831	712	22403	0.769957
TFF3.Q07654.OID20371.v1	Breast cancer	14	1.07	0.99	1.16	0.0753831	712	22403	0.769957
TFF3.Q07654.OID20371.v1	Breast cancer	15	1.07	0.99	1.16	0.0753831	712	22403	0.769957
TFF3.Q07654.OID20371.v1	Breast cancer	16	1.07	0.99	1.16	0.0753831	712	22403	0.769957
TFF3.Q07654.OID20371.v1	Breast cancer	17	1.07	0.99	1.16	0.0753831	712	22403	0.769957
F7.P08709.OID20372.v1	Breast cancer	1	0.95	0.75	1.22	0.701274	75	22403	0.797288
F7.P08709.OID20372.v1	Breast cancer	2	0.95	0.79	1.14	0.562704	134	22403	0.570042
F7.P08709.OID20372.v1	Breast cancer	3	0.93	0.8	1.08	0.31644	201	22403	0.804281
F7.P08709.OID20372.v1	Breast cancer	4	0.95	0.84	1.07	0.396622	287	22403	0.32703
F7.P08709.OID20372.v1	Breast cancer	5	0.97	0.87	1.09	0.636616	343	22403	0.118428
F7.P08709.OID20372.v1	Breast cancer	6	0.98	0.89	1.09	0.773742	408	22403	0.169573
F7.P08709.OID20372.v1	Breast cancer	7	0.99	0.9	1.09	0.857486	480	22403	0.215831
F7.P08709.OID20372.v1	Breast cancer	8	0.99	0.91	1.08	0.839043	555	22403	0.443617
F7.P08709.OID20372.v1	Breast cancer	9	1	0.92	1.09	0.988678	618	22403	0.328354
F7.P08709.OID20372.v1	Breast cancer	10	1	0.92	1.08	0.961768	674	22403	0.889294
F7.P08709.OID20372.v1	Breast cancer	11	1	0.92	1.08	0.965611	702	22403	0.941362
F7.P08709.OID20372.v1	Breast cancer	12	0.99	0.92	1.08	0.893027	710	22403	0.246289
F7.P08709.OID20372.v1	Breast cancer	13	1	0.93	1.09	0.915154	712	22403	0.555885
F7.P08709.OID20372.v1	Breast cancer	14	1	0.93	1.09	0.915154	712	22403	0.555885
F7.P08709.OID20372.v1	Breast cancer	15	1	0.93	1.09	0.915154	712	22403	0.555885
F7.P08709.OID20372.v1	Breast cancer	16	1	0.93	1.09	0.915154	712	22403	0.555885
F7.P08709.OID20372.v1	Breast cancer	17	1	0.93	1.09	0.915154	712	22403	0.555885
RARRES2.Q99969.OID20373.v1	Breast cancer	1	0.95	0.73	1.24	0.724759	75	22403	0.186238
RARRES2.Q99969.OID20373.v1	Breast cancer	2	0.9	0.74	1.1	0.304258	134	22403	0.569846
RARRES2.Q99969.OID20373.v1	Breast cancer	3	0.91	0.77	1.07	0.234214	201	22403	0.701626
RARRES2.Q99969.OID20373.v1	Breast cancer	4	0.92	0.81	1.06	0.253332	287	22403	0.477375
RARRES2.Q99969.OID20373.v1	Breast cancer	5	0.96	0.85	1.08	0.502195	343	22403	0.13775
RARRES2.Q99969.OID20373.v1	Breast cancer	6	0.98	0.88	1.1	0.776647	408	22403	0.169611
RARRES2.Q99969.OID20373.v1	Breast cancer	7	1.01	0.91	1.12	0.808851	480	22403	0.0814293
RARRES2.Q99969.OID20373.v1	Breast cancer	8	0.99	0.9	1.09	0.824193	555	22403	0.660637
RARRES2.Q99969.OID20373.v1	Breast cancer	9	1	0.91	1.1	0.977766	618	22403	0.51198
RARRES2.Q99969.OID20373.v1	Breast cancer	10	1	0.91	1.09	0.949348	674	22403	0.323078
RARRES2.Q99969.OID20373.v1	Breast cancer	11	1.01	0.93	1.1	0.808927	702	22403	0.018718
RARRES2.Q99969.OID20373.v1	Breast cancer	12	1	0.92	1.09	0.931996	710	22403	0.536417
RARRES2.Q99969.OID20373.v1	Breast cancer	13	1.01	0.92	1.1	0.869343	712	22403	0.537575
RARRES2.Q99969.OID20373.v1	Breast cancer	14	1.01	0.92	1.1	0.869343	712	22403	0.537575
RARRES2.Q99969.OID20373.v1	Breast cancer	15	1.01	0.92	1.1	0.869343	712	22403	0.537575
RARRES2.Q99969.OID20373.v1	Breast cancer	16	1.01	0.92	1.1	0.869343	712	22403	0.537575
RARRES2.Q99969.OID20373.v1	Breast cancer	17	1.01	0.92	1.1	0.869343	712	22403	0.537575
APOM.O95445.OID20374.v1	Breast cancer	1	0.89	0.7	1.13	0.331421	75	22403	0.160512
APOM.O95445.OID20374.v1	Breast cancer	2	0.9	0.75	1.08	0.255566	134	22403	0.201055
APOM.O95445.OID20374.v1	Breast cancer	3	0.97	0.83	1.12	0.643865	201	22403	0.884722
APOM.O95445.OID20374.v1	Breast cancer	4	0.98	0.86	1.11	0.71697	287	22403	0.816384
APOM.O95445.OID20374.v1	Breast cancer	5	0.97	0.87	1.09	0.60872	343	22403	0.990001
APOM.O95445.OID20374.v1	Breast cancer	6	0.95	0.86	1.06	0.378857	408	22403	0.654776
APOM.O95445.OID20374.v1	Breast cancer	7	0.97	0.88	1.07	0.549189	480	22403	0.984304
APOM.O95445.OID20374.v1	Breast cancer	8	0.96	0.88	1.05	0.398116	555	22403	0.832304
APOM.O95445.OID20374.v1	Breast cancer	9	0.95	0.87	1.03	0.233572	618	22403	0.574744
APOM.O95445.OID20374.v1	Breast cancer	10	0.95	0.88	1.03	0.232151	674	22403	0.934313
APOM.O95445.OID20374.v1	Breast cancer	11	0.95	0.87	1.02	0.165404	702	22403	0.469817
APOM.O95445.OID20374.v1	Breast cancer	12	0.96	0.89	1.04	0.319286	710	22403	0.034745
APOM.O95445.OID20374.v1	Breast cancer	13	0.96	0.89	1.04	0.284564	712	22403	0.343963
APOM.O95445.OID20374.v1	Breast cancer	14	0.96	0.89	1.04	0.284564	712	22403	0.343963
APOM.O95445.OID20374.v1	Breast cancer	15	0.96	0.89	1.04	0.284564	712	22403	0.343963
APOM.O95445.OID20374.v1	Breast cancer	16	0.96	0.89	1.04	0.284564	712	22403	0.343963
APOM.O95445.OID20374.v1	Breast cancer	17	0.96	0.89	1.04	0.284564	712	22403	0.343963
TIMD4.Q96H15.OID20375.v1	Breast cancer	1	0.96	0.76	1.22	0.765451	75	22403	0.355134
TIMD4.Q96H15.OID20375.v1	Breast cancer	2	0.89	0.75	1.07	0.20734	134	22403	0.932891
TIMD4.Q96H15.OID20375.v1	Breast cancer	3	0.95	0.82	1.1	0.506386	201	22403	0.195313
TIMD4.Q96H15.OID20375.v1	Breast cancer	4	0.98	0.87	1.11	0.777868	287	22403	0.121047
TIMD4.Q96H15.OID20375.v1	Breast cancer	5	0.98	0.88	1.1	0.741216	343	22403	0.210331
TIMD4.Q96H15.OID20375.v1	Breast cancer	6	0.98	0.89	1.09	0.705288	408	22403	0.394113
TIMD4.Q96H15.OID20375.v1	Breast cancer	7	1	0.91	1.1	0.979158	480	22403	0.205669
TIMD4.Q96H15.OID20375.v1	Breast cancer	8	1.01	0.92	1.1	0.886617	555	22403	0.37909
TIMD4.Q96H15.OID20375.v1	Breast cancer	9	1.02	0.94	1.11	0.639362	618	22403	0.241057
TIMD4.Q96H15.OID20375.v1	Breast cancer	10	1.02	0.94	1.1	0.703277	674	22403	0.467147
TIMD4.Q96H15.OID20375.v1	Breast cancer	11	1.01	0.94	1.1	0.723205	702	22403	0.624712
TIMD4.Q96H15.OID20375.v1	Breast cancer	12	1.01	0.94	1.09	0.754928	710	22403	0.351276
TIMD4.Q96H15.OID20375.v1	Breast cancer	13	1.02	0.94	1.1	0.677156	712	22403	0.743728
TIMD4.Q96H15.OID20375.v1	Breast cancer	14	1.02	0.94	1.1	0.677156	712	22403	0.743728
TIMD4.Q96H15.OID20375.v1	Breast cancer	15	1.02	0.94	1.1	0.677156	712	22403	0.743728
TIMD4.Q96H15.OID20375.v1	Breast cancer	16	1.02	0.94	1.1	0.677156	712	22403	0.743728
TIMD4.Q96H15.OID20375.v1	Breast cancer	17	1.02	0.94	1.1	0.677156	712	22403	0.743728
ITGB1.P05556.OID20376.v1	Breast cancer	1	1	0.78	1.28	0.998415	75	22403	0.335401
ITGB1.P05556.OID20376.v1	Breast cancer	2	0.96	0.8	1.15	0.62092	134	22403	0.269504
ITGB1.P05556.OID20376.v1	Breast cancer	3	0.97	0.84	1.13	0.725737	201	22403	0.521415
ITGB1.P05556.OID20376.v1	Breast cancer	4	0.93	0.82	1.05	0.253771	287	22403	0.498515
ITGB1.P05556.OID20376.v1	Breast cancer	5	0.89	0.8	1	0.0532437	343	22403	0.166412
ITGB1.P05556.OID20376.v1	Breast cancer	6	0.92	0.83	1.02	0.122004	408	22403	0.730951
ITGB1.P05556.OID20376.v1	Breast cancer	7	0.9	0.82	0.99	0.0315723	480	22403	0.328813
ITGB1.P05556.OID20376.v1	Breast cancer	8	0.9	0.83	0.99	0.0260845	555	22403	0.475983
ITGB1.P05556.OID20376.v1	Breast cancer	9	0.92	0.84	1	0.0397652	618	22403	0.925526
ITGB1.P05556.OID20376.v1	Breast cancer	10	0.91	0.84	0.99	0.0283007	674	22403	0.240253
ITGB1.P05556.OID20376.v1	Breast cancer	11	0.92	0.85	1	0.040165	702	22403	0.0908214
ITGB1.P05556.OID20376.v1	Breast cancer	12	0.91	0.84	0.98	0.0179567	710	22403	0.794976
ITGB1.P05556.OID20376.v1	Breast cancer	13	0.91	0.85	0.99	0.02564	712	22403	0.557262
ITGB1.P05556.OID20376.v1	Breast cancer	14	0.91	0.85	0.99	0.02564	712	22403	0.557262
ITGB1.P05556.OID20376.v1	Breast cancer	15	0.91	0.85	0.99	0.02564	712	22403	0.557262
ITGB1.P05556.OID20376.v1	Breast cancer	16	0.91	0.85	0.99	0.02564	712	22403	0.557262
ITGB1.P05556.OID20376.v1	Breast cancer	17	0.91	0.85	0.99	0.02564	712	22403	0.557262
CD55.P08174.OID20377.v1	Breast cancer	1	0.92	0.73	1.17	0.505171	75	22403	0.107583
CD55.P08174.OID20377.v1	Breast cancer	2	0.86	0.72	1.02	0.0851307	134	22403	0.234505
CD55.P08174.OID20377.v1	Breast cancer	3	0.94	0.81	1.08	0.38621	201	22403	0.536766
CD55.P08174.OID20377.v1	Breast cancer	4	0.96	0.85	1.09	0.547423	287	22403	0.162533
CD55.P08174.OID20377.v1	Breast cancer	5	0.93	0.83	1.03	0.168142	343	22403	0.847519
CD55.P08174.OID20377.v1	Breast cancer	6	0.95	0.85	1.05	0.286842	408	22403	0.507439
CD55.P08174.OID20377.v1	Breast cancer	7	0.96	0.88	1.06	0.421306	480	22403	0.327262
CD55.P08174.OID20377.v1	Breast cancer	8	0.97	0.89	1.06	0.457058	555	22403	0.448203
CD55.P08174.OID20377.v1	Breast cancer	9	0.99	0.91	1.07	0.745698	618	22403	0.21755
CD55.P08174.OID20377.v1	Breast cancer	10	0.99	0.91	1.07	0.712459	674	22403	0.394228
CD55.P08174.OID20377.v1	Breast cancer	11	0.99	0.92	1.07	0.805537	702	22403	0.190434
CD55.P08174.OID20377.v1	Breast cancer	12	0.98	0.91	1.06	0.677726	710	22403	0.622503
CD55.P08174.OID20377.v1	Breast cancer	13	0.98	0.91	1.06	0.688332	712	22403	0.956078
CD55.P08174.OID20377.v1	Breast cancer	14	0.98	0.91	1.06	0.688332	712	22403	0.956078
CD55.P08174.OID20377.v1	Breast cancer	15	0.98	0.91	1.06	0.688332	712	22403	0.956078
CD55.P08174.OID20377.v1	Breast cancer	16	0.98	0.91	1.06	0.688332	712	22403	0.956078
CD55.P08174.OID20377.v1	Breast cancer	17	0.98	0.91	1.06	0.688332	712	22403	0.956078
CD14.P08571.OID20378.v1	Breast cancer	1	1.07	0.85	1.36	0.571905	75	22403	0.161503
CD14.P08571.OID20378.v1	Breast cancer	2	1	0.84	1.19	0.961336	134	22403	0.140016
CD14.P08571.OID20378.v1	Breast cancer	3	1	0.87	1.15	0.989264	201	22403	0.600076
CD14.P08571.OID20378.v1	Breast cancer	4	1.01	0.89	1.13	0.932344	287	22403	0.951925
CD14.P08571.OID20378.v1	Breast cancer	5	1.03	0.92	1.15	0.582591	343	22403	0.522435
CD14.P08571.OID20378.v1	Breast cancer	6	1.01	0.91	1.12	0.820308	408	22403	0.835499
CD14.P08571.OID20378.v1	Breast cancer	7	1.04	0.95	1.14	0.410827	480	22403	0.622495
CD14.P08571.OID20378.v1	Breast cancer	8	1.04	0.95	1.13	0.366037	555	22403	0.810921
CD14.P08571.OID20378.v1	Breast cancer	9	1.04	0.96	1.13	0.339601	618	22403	0.626776
CD14.P08571.OID20378.v1	Breast cancer	10	1.05	0.97	1.13	0.252053	674	22403	0.127188
CD14.P08571.OID20378.v1	Breast cancer	11	1.05	0.97	1.13	0.198955	702	22403	0.203949
CD14.P08571.OID20378.v1	Breast cancer	12	1.05	0.97	1.13	0.225085	710	22403	0.878459
CD14.P08571.OID20378.v1	Breast cancer	13	1.05	0.97	1.13	0.228126	712	22403	0.819134
CD14.P08571.OID20378.v1	Breast cancer	14	1.05	0.97	1.13	0.228126	712	22403	0.819134
CD14.P08571.OID20378.v1	Breast cancer	15	1.05	0.97	1.13	0.228126	712	22403	0.819134
CD14.P08571.OID20378.v1	Breast cancer	16	1.05	0.97	1.13	0.228126	712	22403	0.819134
CD14.P08571.OID20378.v1	Breast cancer	17	1.05	0.97	1.13	0.228126	712	22403	0.819134
SELP.P16109.OID20379.v1	Breast cancer	1	0.93	0.74	1.17	0.54633	75	22403	0.244919
SELP.P16109.OID20379.v1	Breast cancer	2	0.97	0.82	1.15	0.731458	134	22403	0.960753
SELP.P16109.OID20379.v1	Breast cancer	3	0.94	0.82	1.08	0.397803	201	22403	0.82309
SELP.P16109.OID20379.v1	Breast cancer	4	0.94	0.84	1.06	0.303764	287	22403	0.984705
SELP.P16109.OID20379.v1	Breast cancer	5	0.93	0.83	1.03	0.16567	343	22403	0.710737
SELP.P16109.OID20379.v1	Breast cancer	6	0.96	0.87	1.06	0.422547	408	22403	0.547182
SELP.P16109.OID20379.v1	Breast cancer	7	0.97	0.89	1.06	0.538013	480	22403	0.466333
SELP.P16109.OID20379.v1	Breast cancer	8	0.97	0.89	1.06	0.51564	555	22403	0.579213
SELP.P16109.OID20379.v1	Breast cancer	9	0.98	0.9	1.06	0.628787	618	22403	0.37258
SELP.P16109.OID20379.v1	Breast cancer	10	0.99	0.91	1.07	0.743505	674	22403	0.0461832
SELP.P16109.OID20379.v1	Breast cancer	11	1	0.92	1.07	0.931099	702	22403	0.054342
SELP.P16109.OID20379.v1	Breast cancer	12	0.99	0.92	1.07	0.824501	710	22403	0.460816
SELP.P16109.OID20379.v1	Breast cancer	13	1	0.92	1.07	0.904545	712	22403	0.179148
SELP.P16109.OID20379.v1	Breast cancer	14	1	0.92	1.07	0.904545	712	22403	0.179148
SELP.P16109.OID20379.v1	Breast cancer	15	1	0.92	1.07	0.904545	712	22403	0.179148
SELP.P16109.OID20379.v1	Breast cancer	16	1	0.92	1.07	0.904545	712	22403	0.179148
SELP.P16109.OID20379.v1	Breast cancer	17	1	0.92	1.07	0.904545	712	22403	0.179148
CD46.P15529.OID20380.v1	Breast cancer	1	0.96	0.75	1.22	0.740432	75	22403	0.0387902
CD46.P15529.OID20380.v1	Breast cancer	2	0.91	0.76	1.09	0.318417	134	22403	0.277676
CD46.P15529.OID20380.v1	Breast cancer	3	0.94	0.81	1.09	0.393859	201	22403	0.925952
CD46.P15529.OID20380.v1	Breast cancer	4	0.93	0.82	1.05	0.233641	287	22403	0.773354
CD46.P15529.OID20380.v1	Breast cancer	5	0.9	0.8	1.01	0.0688263	343	22403	0.682625
CD46.P15529.OID20380.v1	Breast cancer	6	0.93	0.84	1.04	0.195443	408	22403	0.562281
CD46.P15529.OID20380.v1	Breast cancer	7	0.95	0.86	1.04	0.262384	480	22403	0.406797
CD46.P15529.OID20380.v1	Breast cancer	8	0.95	0.87	1.03	0.225899	555	22403	0.692853
CD46.P15529.OID20380.v1	Breast cancer	9	0.97	0.89	1.05	0.439908	618	22403	0.270333
CD46.P15529.OID20380.v1	Breast cancer	10	0.95	0.88	1.03	0.250412	674	22403	0.433402
CD46.P15529.OID20380.v1	Breast cancer	11	0.96	0.89	1.04	0.302963	702	22403	0.196403
CD46.P15529.OID20380.v1	Breast cancer	12	0.95	0.88	1.03	0.211405	710	22403	0.329733
CD46.P15529.OID20380.v1	Breast cancer	13	0.95	0.88	1.03	0.228049	712	22403	0.90919
CD46.P15529.OID20380.v1	Breast cancer	14	0.95	0.88	1.03	0.228049	712	22403	0.90919
CD46.P15529.OID20380.v1	Breast cancer	15	0.95	0.88	1.03	0.228049	712	22403	0.90919
CD46.P15529.OID20380.v1	Breast cancer	16	0.95	0.88	1.03	0.228049	712	22403	0.90919
CD46.P15529.OID20380.v1	Breast cancer	17	0.95	0.88	1.03	0.228049	712	22403	0.90919
GP1BA.P07359.OID20381.v1	Breast cancer	1	1.03	0.82	1.29	0.805253	75	22403	0.0413928
GP1BA.P07359.OID20381.v1	Breast cancer	2	0.94	0.79	1.12	0.500787	134	22403	0.0522452
GP1BA.P07359.OID20381.v1	Breast cancer	3	0.96	0.83	1.1	0.539071	201	22403	0.371903
GP1BA.P07359.OID20381.v1	Breast cancer	4	0.94	0.84	1.06	0.31962	287	22403	0.487482
GP1BA.P07359.OID20381.v1	Breast cancer	5	0.95	0.85	1.05	0.305189	343	22403	0.665752
GP1BA.P07359.OID20381.v1	Breast cancer	6	0.98	0.89	1.08	0.733308	408	22403	0.40593
GP1BA.P07359.OID20381.v1	Breast cancer	7	1.01	0.92	1.11	0.817449	480	22403	0.12162
GP1BA.P07359.OID20381.v1	Breast cancer	8	1.02	0.94	1.11	0.641648	555	22403	0.144835
GP1BA.P07359.OID20381.v1	Breast cancer	9	1.02	0.94	1.11	0.577876	618	22403	0.236565
GP1BA.P07359.OID20381.v1	Breast cancer	10	1.02	0.95	1.1	0.554413	674	22403	0.25806
GP1BA.P07359.OID20381.v1	Breast cancer	11	1.03	0.96	1.11	0.411076	702	22403	0.0689587
GP1BA.P07359.OID20381.v1	Breast cancer	12	1.03	0.95	1.11	0.508892	710	22403	0.669011
GP1BA.P07359.OID20381.v1	Breast cancer	13	1.03	0.95	1.11	0.490547	712	22403	0.412901
GP1BA.P07359.OID20381.v1	Breast cancer	14	1.03	0.95	1.11	0.490547	712	22403	0.412901
GP1BA.P07359.OID20381.v1	Breast cancer	15	1.03	0.95	1.11	0.490547	712	22403	0.412901
GP1BA.P07359.OID20381.v1	Breast cancer	16	1.03	0.95	1.11	0.490547	712	22403	0.412901
GP1BA.P07359.OID20381.v1	Breast cancer	17	1.03	0.95	1.11	0.490547	712	22403	0.412901
FCN2.Q15485.OID20382.v1	Breast cancer	1	0.94	0.74	1.19	0.591362	75	22403	0.0406785
FCN2.Q15485.OID20382.v1	Breast cancer	2	0.95	0.8	1.14	0.588583	134	22403	0.824137
FCN2.Q15485.OID20382.v1	Breast cancer	3	0.93	0.81	1.07	0.314594	201	22403	0.78366
FCN2.Q15485.OID20382.v1	Breast cancer	4	0.98	0.87	1.11	0.753137	287	22403	0.337218
FCN2.Q15485.OID20382.v1	Breast cancer	5	1.04	0.93	1.16	0.500288	343	22403	0.0215139
FCN2.Q15485.OID20382.v1	Breast cancer	6	1.03	0.94	1.14	0.512766	408	22403	0.132212
FCN2.Q15485.OID20382.v1	Breast cancer	7	1.02	0.93	1.12	0.689177	480	22403	0.477745
FCN2.Q15485.OID20382.v1	Breast cancer	8	1.04	0.95	1.13	0.381534	555	22403	0.32699
FCN2.Q15485.OID20382.v1	Breast cancer	9	1.02	0.94	1.11	0.570366	618	22403	0.902234
FCN2.Q15485.OID20382.v1	Breast cancer	10	1.01	0.94	1.1	0.715967	674	22403	0.361196
FCN2.Q15485.OID20382.v1	Breast cancer	11	1.01	0.93	1.09	0.874719	702	22403	0.242383
FCN2.Q15485.OID20382.v1	Breast cancer	12	1.01	0.94	1.09	0.702992	710	22403	0.898544
FCN2.Q15485.OID20382.v1	Breast cancer	13	1.02	0.94	1.1	0.66687	712	22403	0.700849
FCN2.Q15485.OID20382.v1	Breast cancer	14	1.02	0.94	1.1	0.66687	712	22403	0.700849
FCN2.Q15485.OID20382.v1	Breast cancer	15	1.02	0.94	1.1	0.66687	712	22403	0.700849
FCN2.Q15485.OID20382.v1	Breast cancer	16	1.02	0.94	1.1	0.66687	712	22403	0.700849
FCN2.Q15485.OID20382.v1	Breast cancer	17	1.02	0.94	1.1	0.66687	712	22403	0.700849
HSPG2.P98160.OID20383.v1	Breast cancer	1	0.91	0.7	1.19	0.496473	75	22403	0.450883
HSPG2.P98160.OID20383.v1	Breast cancer	2	0.9	0.74	1.09	0.289995	134	22403	0.930261
HSPG2.P98160.OID20383.v1	Breast cancer	3	0.98	0.83	1.15	0.766632	201	22403	0.121494
HSPG2.P98160.OID20383.v1	Breast cancer	4	1.02	0.89	1.16	0.795778	287	22403	0.0278991
HSPG2.P98160.OID20383.v1	Breast cancer	5	1	0.89	1.13	0.949371	343	22403	0.0862302
HSPG2.P98160.OID20383.v1	Breast cancer	6	1.04	0.92	1.16	0.548295	408	22403	0.0976062
HSPG2.P98160.OID20383.v1	Breast cancer	7	1.06	0.96	1.18	0.263606	480	22403	0.0663379
HSPG2.P98160.OID20383.v1	Breast cancer	8	1.06	0.96	1.16	0.269914	555	22403	0.308052
HSPG2.P98160.OID20383.v1	Breast cancer	9	1.06	0.97	1.16	0.212747	618	22403	0.448509
HSPG2.P98160.OID20383.v1	Breast cancer	10	1.04	0.95	1.14	0.373305	674	22403	0.732971
HSPG2.P98160.OID20383.v1	Breast cancer	11	1.04	0.95	1.13	0.408535	702	22403	0.937659
HSPG2.P98160.OID20383.v1	Breast cancer	12	1.02	0.94	1.12	0.572335	710	22403	0.0166018
HSPG2.P98160.OID20383.v1	Breast cancer	13	1.03	0.94	1.12	0.522933	712	22403	0.297176
HSPG2.P98160.OID20383.v1	Breast cancer	14	1.03	0.94	1.12	0.522933	712	22403	0.297176
HSPG2.P98160.OID20383.v1	Breast cancer	15	1.03	0.94	1.12	0.522933	712	22403	0.297176
HSPG2.P98160.OID20383.v1	Breast cancer	16	1.03	0.94	1.12	0.522933	712	22403	0.297176
HSPG2.P98160.OID20383.v1	Breast cancer	17	1.03	0.94	1.12	0.522933	712	22403	0.297176
IL6R.P08887.OID20385.v1	Breast cancer	1	1.05	0.83	1.32	0.674642	75	22403	0.300094
IL6R.P08887.OID20385.v1	Breast cancer	2	1.02	0.86	1.22	0.789415	134	22403	0.70227
IL6R.P08887.OID20385.v1	Breast cancer	3	1.02	0.89	1.18	0.742977	201	22403	0.962879
IL6R.P08887.OID20385.v1	Breast cancer	4	1	0.88	1.12	0.941945	287	22403	0.664192
IL6R.P08887.OID20385.v1	Breast cancer	5	1.03	0.92	1.15	0.597583	343	22403	0.586626
IL6R.P08887.OID20385.v1	Breast cancer	6	1.02	0.93	1.13	0.668628	408	22403	0.927297
IL6R.P08887.OID20385.v1	Breast cancer	7	1.04	0.95	1.14	0.381834	480	22403	0.515088
IL6R.P08887.OID20385.v1	Breast cancer	8	1.03	0.94	1.12	0.515776	555	22403	0.843535
IL6R.P08887.OID20385.v1	Breast cancer	9	1.03	0.95	1.12	0.47193	618	22403	0.962424
IL6R.P08887.OID20385.v1	Breast cancer	10	1.02	0.94	1.1	0.684784	674	22403	0.303946
IL6R.P08887.OID20385.v1	Breast cancer	11	1.02	0.95	1.1	0.570451	702	22403	0.760192
IL6R.P08887.OID20385.v1	Breast cancer	12	1.02	0.95	1.1	0.579624	710	22403	0.839955
IL6R.P08887.OID20385.v1	Breast cancer	13	1.03	0.95	1.11	0.451675	712	22403	0.160503
IL6R.P08887.OID20385.v1	Breast cancer	14	1.03	0.95	1.11	0.451675	712	22403	0.160503
IL6R.P08887.OID20385.v1	Breast cancer	15	1.03	0.95	1.11	0.451675	712	22403	0.160503
IL6R.P08887.OID20385.v1	Breast cancer	16	1.03	0.95	1.11	0.451675	712	22403	0.160503
IL6R.P08887.OID20385.v1	Breast cancer	17	1.03	0.95	1.11	0.451675	712	22403	0.160503
SOD1.P00441.OID20386.v1	Breast cancer	1	0.95	0.76	1.19	0.67116	75	22403	0.038544
SOD1.P00441.OID20386.v1	Breast cancer	2	0.93	0.79	1.1	0.413796	134	22403	0.30839
SOD1.P00441.OID20386.v1	Breast cancer	3	0.91	0.79	1.05	0.188545	201	22403	0.382826
SOD1.P00441.OID20386.v1	Breast cancer	4	0.93	0.82	1.04	0.196375	287	22403	0.806198
SOD1.P00441.OID20386.v1	Breast cancer	5	0.92	0.82	1.02	0.111718	343	22403	0.712437
SOD1.P00441.OID20386.v1	Breast cancer	6	0.95	0.86	1.04	0.261054	408	22403	0.50918
SOD1.P00441.OID20386.v1	Breast cancer	7	0.98	0.9	1.07	0.673215	480	22403	0.102903
SOD1.P00441.OID20386.v1	Breast cancer	8	0.97	0.89	1.06	0.514961	555	22403	0.344395
SOD1.P00441.OID20386.v1	Breast cancer	9	1	0.92	1.08	0.96813	618	22403	0.0468622
SOD1.P00441.OID20386.v1	Breast cancer	10	1	0.92	1.07	0.901699	674	22403	0.267037
SOD1.P00441.OID20386.v1	Breast cancer	11	0.99	0.92	1.07	0.833731	702	22403	0.857408
SOD1.P00441.OID20386.v1	Breast cancer	12	1	0.93	1.08	0.974107	710	22403	0.160906
SOD1.P00441.OID20386.v1	Breast cancer	13	1	0.93	1.08	0.996399	712	22403	0.267559
SOD1.P00441.OID20386.v1	Breast cancer	14	1	0.93	1.08	0.996399	712	22403	0.267559
SOD1.P00441.OID20386.v1	Breast cancer	15	1	0.93	1.08	0.996399	712	22403	0.267559
SOD1.P00441.OID20386.v1	Breast cancer	16	1	0.93	1.08	0.996399	712	22403	0.267559
SOD1.P00441.OID20386.v1	Breast cancer	17	1	0.93	1.08	0.996399	712	22403	0.267559
FCGR3B.O75015.OID20387.v1	Breast cancer	1	1.07	0.85	1.35	0.56744	75	22403	0.967937
FCGR3B.O75015.OID20387.v1	Breast cancer	2	1.05	0.89	1.25	0.563441	134	22403	0.97297
FCGR3B.O75015.OID20387.v1	Breast cancer	3	1.04	0.9	1.19	0.617797	201	22403	0.913336
FCGR3B.O75015.OID20387.v1	Breast cancer	4	1.03	0.92	1.16	0.613989	287	22403	0.916107
FCGR3B.O75015.OID20387.v1	Breast cancer	5	1	0.89	1.11	0.931925	343	22403	0.359329
FCGR3B.O75015.OID20387.v1	Breast cancer	6	1.01	0.92	1.12	0.815525	408	22403	0.866734
FCGR3B.O75015.OID20387.v1	Breast cancer	7	1.01	0.92	1.11	0.809437	480	22403	0.835555
FCGR3B.O75015.OID20387.v1	Breast cancer	8	1	0.92	1.08	0.931132	555	22403	0.4268
FCGR3B.O75015.OID20387.v1	Breast cancer	9	0.99	0.91	1.07	0.743774	618	22403	0.310623
FCGR3B.O75015.OID20387.v1	Breast cancer	10	0.99	0.92	1.07	0.826961	674	22403	0.78925
FCGR3B.O75015.OID20387.v1	Breast cancer	11	0.98	0.91	1.06	0.619009	702	22403	0.116002
FCGR3B.O75015.OID20387.v1	Breast cancer	12	0.98	0.91	1.06	0.667694	710	22403	0.253668
FCGR3B.O75015.OID20387.v1	Breast cancer	13	0.99	0.91	1.06	0.700982	712	22403	0.516787
FCGR3B.O75015.OID20387.v1	Breast cancer	14	0.99	0.91	1.06	0.700982	712	22403	0.516787
FCGR3B.O75015.OID20387.v1	Breast cancer	15	0.99	0.91	1.06	0.700982	712	22403	0.516787
FCGR3B.O75015.OID20387.v1	Breast cancer	16	0.99	0.91	1.06	0.700982	712	22403	0.516787
FCGR3B.O75015.OID20387.v1	Breast cancer	17	0.99	0.91	1.06	0.700982	712	22403	0.516787
TFPI.P10646.OID20388.v1	Breast cancer	1	0.92	0.71	1.18	0.496635	75	22403	0.092134
TFPI.P10646.OID20388.v1	Breast cancer	2	0.91	0.75	1.09	0.293878	134	22403	0.316394
TFPI.P10646.OID20388.v1	Breast cancer	3	0.9	0.77	1.05	0.172315	201	22403	0.847557
TFPI.P10646.OID20388.v1	Breast cancer	4	0.9	0.79	1.02	0.0896499	287	22403	0.74373
TFPI.P10646.OID20388.v1	Breast cancer	5	0.9	0.81	1.02	0.0903417	343	22403	0.551024
TFPI.P10646.OID20388.v1	Breast cancer	6	0.92	0.83	1.02	0.115804	408	22403	0.601008
TFPI.P10646.OID20388.v1	Breast cancer	7	0.94	0.85	1.04	0.205214	480	22403	0.336813
TFPI.P10646.OID20388.v1	Breast cancer	8	0.93	0.84	1.01	0.0943156	555	22403	0.936285
TFPI.P10646.OID20388.v1	Breast cancer	9	0.94	0.86	1.02	0.127734	618	22403	0.520705
TFPI.P10646.OID20388.v1	Breast cancer	10	0.93	0.86	1.01	0.0941586	674	22403	0.535654
TFPI.P10646.OID20388.v1	Breast cancer	11	0.94	0.86	1.02	0.118658	702	22403	0.267443
TFPI.P10646.OID20388.v1	Breast cancer	12	0.94	0.86	1.02	0.115714	710	22403	0.761602
TFPI.P10646.OID20388.v1	Breast cancer	13	0.94	0.86	1.02	0.115891	712	22403	0.557951
TFPI.P10646.OID20388.v1	Breast cancer	14	0.94	0.86	1.02	0.115891	712	22403	0.557951
TFPI.P10646.OID20388.v1	Breast cancer	15	0.94	0.86	1.02	0.115891	712	22403	0.557951
TFPI.P10646.OID20388.v1	Breast cancer	16	0.94	0.86	1.02	0.115891	712	22403	0.557951
TFPI.P10646.OID20388.v1	Breast cancer	17	0.94	0.86	1.02	0.115891	712	22403	0.557951
AOC3.Q16853.OID20389.v1	Breast cancer	1	0.98	0.77	1.25	0.882929	75	22403	0.327158
AOC3.Q16853.OID20389.v1	Breast cancer	2	0.86	0.72	1.03	0.108962	134	22403	0.14258
AOC3.Q16853.OID20389.v1	Breast cancer	3	0.94	0.81	1.09	0.416306	201	22403	0.717976
AOC3.Q16853.OID20389.v1	Breast cancer	4	0.99	0.87	1.12	0.858371	287	22403	0.173319
AOC3.Q16853.OID20389.v1	Breast cancer	5	0.95	0.85	1.07	0.422816	343	22403	0.809645
AOC3.Q16853.OID20389.v1	Breast cancer	6	0.98	0.88	1.08	0.678191	408	22403	0.422363
AOC3.Q16853.OID20389.v1	Breast cancer	7	0.96	0.88	1.06	0.439113	480	22403	0.959798
AOC3.Q16853.OID20389.v1	Breast cancer	8	0.97	0.89	1.06	0.459477	555	22403	0.824722
AOC3.Q16853.OID20389.v1	Breast cancer	9	0.96	0.88	1.04	0.301291	618	22403	0.954708
AOC3.Q16853.OID20389.v1	Breast cancer	10	0.95	0.88	1.03	0.241166	674	22403	0.557661
AOC3.Q16853.OID20389.v1	Breast cancer	11	0.96	0.89	1.04	0.296091	702	22403	0.223692
AOC3.Q16853.OID20389.v1	Breast cancer	12	0.95	0.88	1.03	0.190089	710	22403	0.432383
AOC3.Q16853.OID20389.v1	Breast cancer	13	0.96	0.88	1.03	0.258505	712	22403	0.757429
AOC3.Q16853.OID20389.v1	Breast cancer	14	0.96	0.88	1.03	0.258505	712	22403	0.757429
AOC3.Q16853.OID20389.v1	Breast cancer	15	0.96	0.88	1.03	0.258505	712	22403	0.757429
AOC3.Q16853.OID20389.v1	Breast cancer	16	0.96	0.88	1.03	0.258505	712	22403	0.757429
AOC3.Q16853.OID20389.v1	Breast cancer	17	0.96	0.88	1.03	0.258505	712	22403	0.757429
NRP1.O14786.OID20390.v1	Breast cancer	1	1.27	1.01	1.6	0.0423051	75	22403	0.607422
NRP1.O14786.OID20390.v1	Breast cancer	2	1.12	0.95	1.34	0.179878	134	22403	0.07103
NRP1.O14786.OID20390.v1	Breast cancer	3	1.18	1.03	1.36	0.0200521	201	22403	0.75937
NRP1.O14786.OID20390.v1	Breast cancer	4	1.19	1.05	1.33	0.00442689	287	22403	0.893758
NRP1.O14786.OID20390.v1	Breast cancer	5	1.14	1.02	1.27	0.0168012	343	22403	0.329923
NRP1.O14786.OID20390.v1	Breast cancer	6	1.14	1.04	1.26	0.0077593	408	22403	0.587748
NRP1.O14786.OID20390.v1	Breast cancer	7	1.15	1.05	1.26	0.00237813	480	22403	0.82459
NRP1.O14786.OID20390.v1	Breast cancer	8	1.14	1.05	1.24	0.00186533	555	22403	0.624575
NRP1.O14786.OID20390.v1	Breast cancer	9	1.14	1.05	1.23	0.0014732	618	22403	0.658388
NRP1.O14786.OID20390.v1	Breast cancer	10	1.13	1.05	1.22	0.0015051	674	22403	0.337342
NRP1.O14786.OID20390.v1	Breast cancer	11	1.12	1.04	1.21	0.00271094	702	22403	0.342815
NRP1.O14786.OID20390.v1	Breast cancer	12	1.11	1.03	1.19	0.00705327	710	22403	0.00558078
NRP1.O14786.OID20390.v1	Breast cancer	13	1.11	1.03	1.19	0.00685356	712	22403	0.0822474
NRP1.O14786.OID20390.v1	Breast cancer	14	1.11	1.03	1.19	0.00685356	712	22403	0.0822474
NRP1.O14786.OID20390.v1	Breast cancer	15	1.11	1.03	1.19	0.00685356	712	22403	0.0822474
NRP1.O14786.OID20390.v1	Breast cancer	16	1.11	1.03	1.19	0.00685356	712	22403	0.0822474
NRP1.O14786.OID20390.v1	Breast cancer	17	1.11	1.03	1.19	0.00685356	712	22403	0.0822474
FCGR2A.P12318.OID20391.v1	Breast cancer	1	1.12	0.89	1.42	0.338025	75	22403	0.249749
FCGR2A.P12318.OID20391.v1	Breast cancer	2	0.98	0.82	1.16	0.812977	134	22403	0.100751
FCGR2A.P12318.OID20391.v1	Breast cancer	3	0.98	0.85	1.13	0.810242	201	22403	0.369692
FCGR2A.P12318.OID20391.v1	Breast cancer	4	0.95	0.84	1.07	0.366437	287	22403	0.390958
FCGR2A.P12318.OID20391.v1	Breast cancer	5	0.97	0.87	1.08	0.543053	343	22403	0.982722
FCGR2A.P12318.OID20391.v1	Breast cancer	6	0.94	0.85	1.04	0.245332	408	22403	0.441415
FCGR2A.P12318.OID20391.v1	Breast cancer	7	0.92	0.84	1	0.0618827	480	22403	0.113111
FCGR2A.P12318.OID20391.v1	Breast cancer	8	0.93	0.85	1.01	0.0886536	555	22403	0.362951
FCGR2A.P12318.OID20391.v1	Breast cancer	9	0.94	0.87	1.02	0.135434	618	22403	0.792709
FCGR2A.P12318.OID20391.v1	Breast cancer	10	0.95	0.88	1.03	0.236872	674	22403	0.461783
FCGR2A.P12318.OID20391.v1	Breast cancer	11	0.95	0.88	1.03	0.226599	702	22403	0.63093
FCGR2A.P12318.OID20391.v1	Breast cancer	12	0.96	0.89	1.03	0.26497	710	22403	0.922942
FCGR2A.P12318.OID20391.v1	Breast cancer	13	0.95	0.88	1.03	0.200967	712	22403	0.627328
FCGR2A.P12318.OID20391.v1	Breast cancer	14	0.95	0.88	1.03	0.200967	712	22403	0.627328
FCGR2A.P12318.OID20391.v1	Breast cancer	15	0.95	0.88	1.03	0.200967	712	22403	0.627328
FCGR2A.P12318.OID20391.v1	Breast cancer	16	0.95	0.88	1.03	0.200967	712	22403	0.627328
FCGR2A.P12318.OID20391.v1	Breast cancer	17	0.95	0.88	1.03	0.200967	712	22403	0.627328
LCN2.P80188.OID20392.v1	Breast cancer	1	0.98	0.77	1.25	0.881004	75	22403	0.197387
LCN2.P80188.OID20392.v1	Breast cancer	2	0.94	0.78	1.12	0.477852	134	22403	0.511685
LCN2.P80188.OID20392.v1	Breast cancer	3	1.09	0.94	1.26	0.234398	201	22403	0.0567353
LCN2.P80188.OID20392.v1	Breast cancer	4	1.06	0.94	1.2	0.339829	287	22403	0.53116
LCN2.P80188.OID20392.v1	Breast cancer	5	1.05	0.94	1.17	0.413244	343	22403	0.85106
LCN2.P80188.OID20392.v1	Breast cancer	6	1.07	0.96	1.18	0.219891	408	22403	0.518274
LCN2.P80188.OID20392.v1	Breast cancer	7	1.09	0.99	1.2	0.0723236	480	22403	0.232983
LCN2.P80188.OID20392.v1	Breast cancer	8	1.08	0.99	1.18	0.0922476	555	22403	0.752575
LCN2.P80188.OID20392.v1	Breast cancer	9	1.07	0.99	1.17	0.0915048	618	22403	0.942331
LCN2.P80188.OID20392.v1	Breast cancer	10	1.05	0.97	1.14	0.201937	674	22403	0.753359
LCN2.P80188.OID20392.v1	Breast cancer	11	1.05	0.97	1.13	0.216605	702	22403	0.659439
LCN2.P80188.OID20392.v1	Breast cancer	12	1.05	0.98	1.14	0.181805	710	22403	0.908453
LCN2.P80188.OID20392.v1	Breast cancer	13	1.05	0.97	1.14	0.194819	712	22403	0.873223
LCN2.P80188.OID20392.v1	Breast cancer	14	1.05	0.97	1.14	0.194819	712	22403	0.873223
LCN2.P80188.OID20392.v1	Breast cancer	15	1.05	0.97	1.14	0.194819	712	22403	0.873223
LCN2.P80188.OID20392.v1	Breast cancer	16	1.05	0.97	1.14	0.194819	712	22403	0.873223
LCN2.P80188.OID20392.v1	Breast cancer	17	1.05	0.97	1.14	0.194819	712	22403	0.873223
CR2.P20023.OID20393.v1	Breast cancer	1	1.02	0.81	1.29	0.849018	75	22403	0.196556
CR2.P20023.OID20393.v1	Breast cancer	2	0.96	0.81	1.14	0.667584	134	22403	0.742981
CR2.P20023.OID20393.v1	Breast cancer	3	1	0.87	1.15	0.967068	201	22403	0.814073
CR2.P20023.OID20393.v1	Breast cancer	4	1.06	0.94	1.19	0.335788	287	22403	0.239709
CR2.P20023.OID20393.v1	Breast cancer	5	1.05	0.94	1.17	0.358241	343	22403	0.373589
CR2.P20023.OID20393.v1	Breast cancer	6	1.04	0.94	1.14	0.489495	408	22403	0.678371
CR2.P20023.OID20393.v1	Breast cancer	7	1.01	0.92	1.11	0.843646	480	22403	0.621886
CR2.P20023.OID20393.v1	Breast cancer	8	0.99	0.91	1.08	0.891728	555	22403	0.307279
CR2.P20023.OID20393.v1	Breast cancer	9	1	0.92	1.08	0.982813	618	22403	0.43007
CR2.P20023.OID20393.v1	Breast cancer	10	1.01	0.93	1.09	0.828271	674	22403	0.677295
CR2.P20023.OID20393.v1	Breast cancer	11	1.01	0.93	1.08	0.890555	702	22403	0.768272
CR2.P20023.OID20393.v1	Breast cancer	12	1.01	0.93	1.08	0.893716	710	22403	0.685445
CR2.P20023.OID20393.v1	Breast cancer	13	1.01	0.94	1.09	0.795238	712	22403	0.531065
CR2.P20023.OID20393.v1	Breast cancer	14	1.01	0.94	1.09	0.795238	712	22403	0.531065
CR2.P20023.OID20393.v1	Breast cancer	15	1.01	0.94	1.09	0.795238	712	22403	0.531065
CR2.P20023.OID20393.v1	Breast cancer	16	1.01	0.94	1.09	0.795238	712	22403	0.531065
CR2.P20023.OID20393.v1	Breast cancer	17	1.01	0.94	1.09	0.795238	712	22403	0.531065
ADA2.Q9NZK5.OID20394.v1	Breast cancer	1	0.91	0.71	1.15	0.420043	75	22403	0.884641
ADA2.Q9NZK5.OID20394.v1	Breast cancer	2	0.82	0.69	0.98	0.0307965	134	22403	0.311086
ADA2.Q9NZK5.OID20394.v1	Breast cancer	3	0.84	0.72	0.97	0.0154373	201	22403	0.795121
ADA2.Q9NZK5.OID20394.v1	Breast cancer	4	0.86	0.76	0.97	0.0161088	287	22403	0.38743
ADA2.Q9NZK5.OID20394.v1	Breast cancer	5	0.85	0.76	0.95	0.00517145	343	22403	0.615888
ADA2.Q9NZK5.OID20394.v1	Breast cancer	6	0.87	0.79	0.97	0.00935805	408	22403	0.346341
ADA2.Q9NZK5.OID20394.v1	Breast cancer	7	0.88	0.8	0.97	0.0098089	480	22403	0.305308
ADA2.Q9NZK5.OID20394.v1	Breast cancer	8	0.9	0.83	0.98	0.0206507	555	22403	0.190238
ADA2.Q9NZK5.OID20394.v1	Breast cancer	9	0.91	0.84	0.99	0.0337665	618	22403	0.0939914
ADA2.Q9NZK5.OID20394.v1	Breast cancer	10	0.92	0.85	0.99	0.0309954	674	22403	0.667546
ADA2.Q9NZK5.OID20394.v1	Breast cancer	11	0.92	0.85	1	0.0373778	702	22403	0.234164
ADA2.Q9NZK5.OID20394.v1	Breast cancer	12	0.92	0.86	1	0.0442739	710	22403	0.315089
ADA2.Q9NZK5.OID20394.v1	Breast cancer	13	0.92	0.85	0.99	0.0238946	712	22403	0.760148
ADA2.Q9NZK5.OID20394.v1	Breast cancer	14	0.92	0.85	0.99	0.0238946	712	22403	0.760148
ADA2.Q9NZK5.OID20394.v1	Breast cancer	15	0.92	0.85	0.99	0.0238946	712	22403	0.760148
ADA2.Q9NZK5.OID20394.v1	Breast cancer	16	0.92	0.85	0.99	0.0238946	712	22403	0.760148
ADA2.Q9NZK5.OID20394.v1	Breast cancer	17	0.92	0.85	0.99	0.0238946	712	22403	0.760148
CCL18.P55774.OID20395.v1	Breast cancer	1	0.9	0.7	1.16	0.422813	75	22403	0.88924
CCL18.P55774.OID20395.v1	Breast cancer	2	0.89	0.74	1.08	0.243744	134	22403	0.657865
CCL18.P55774.OID20395.v1	Breast cancer	3	0.88	0.76	1.03	0.110027	201	22403	0.527516
CCL18.P55774.OID20395.v1	Breast cancer	4	0.91	0.8	1.04	0.156457	287	22403	0.220065
CCL18.P55774.OID20395.v1	Breast cancer	5	0.93	0.82	1.04	0.204724	343	22403	0.161673
CCL18.P55774.OID20395.v1	Breast cancer	6	0.92	0.82	1.02	0.11511	408	22403	0.609066
CCL18.P55774.OID20395.v1	Breast cancer	7	0.95	0.86	1.05	0.329211	480	22403	0.178459
CCL18.P55774.OID20395.v1	Breast cancer	8	0.93	0.85	1.02	0.135535	555	22403	0.871221
CCL18.P55774.OID20395.v1	Breast cancer	9	0.92	0.85	1.01	0.0768522	618	22403	0.914483
CCL18.P55774.OID20395.v1	Breast cancer	10	0.93	0.85	1.01	0.0694598	674	22403	0.914614
CCL18.P55774.OID20395.v1	Breast cancer	11	0.93	0.85	1.01	0.0681546	702	22403	0.488609
CCL18.P55774.OID20395.v1	Breast cancer	12	0.93	0.86	1.01	0.0712598	710	22403	0.68981
CCL18.P55774.OID20395.v1	Breast cancer	13	0.93	0.86	1.01	0.0743282	712	22403	0.900628
CCL18.P55774.OID20395.v1	Breast cancer	14	0.93	0.86	1.01	0.0743282	712	22403	0.900628
CCL18.P55774.OID20395.v1	Breast cancer	15	0.93	0.86	1.01	0.0743282	712	22403	0.900628
CCL18.P55774.OID20395.v1	Breast cancer	16	0.93	0.86	1.01	0.0743282	712	22403	0.900628
CCL18.P55774.OID20395.v1	Breast cancer	17	0.93	0.86	1.01	0.0743282	712	22403	0.900628
VCAM1.P19320.OID20396.v1	Breast cancer	1	1.04	0.82	1.32	0.748354	75	22403	0.900189
VCAM1.P19320.OID20396.v1	Breast cancer	2	0.98	0.82	1.17	0.801957	134	22403	0.755297
VCAM1.P19320.OID20396.v1	Breast cancer	3	1.01	0.88	1.17	0.846345	201	22403	0.896451
VCAM1.P19320.OID20396.v1	Breast cancer	4	1	0.88	1.12	0.962621	287	22403	0.944589
VCAM1.P19320.OID20396.v1	Breast cancer	5	0.99	0.88	1.1	0.81162	343	22403	0.889701
VCAM1.P19320.OID20396.v1	Breast cancer	6	0.97	0.88	1.08	0.589798	408	22403	0.658357
VCAM1.P19320.OID20396.v1	Breast cancer	7	0.97	0.88	1.06	0.518789	480	22403	0.67196
VCAM1.P19320.OID20396.v1	Breast cancer	8	0.96	0.88	1.05	0.404184	555	22403	0.536929
VCAM1.P19320.OID20396.v1	Breast cancer	9	0.99	0.91	1.08	0.868	618	22403	0.340694
VCAM1.P19320.OID20396.v1	Breast cancer	10	1	0.93	1.08	0.995099	674	22403	0.351191
VCAM1.P19320.OID20396.v1	Breast cancer	11	1	0.93	1.08	0.97241	702	22403	0.58366
VCAM1.P19320.OID20396.v1	Breast cancer	12	0.99	0.92	1.07	0.803974	710	22403	0.224582
VCAM1.P19320.OID20396.v1	Breast cancer	13	0.99	0.92	1.07	0.885727	712	22403	0.855111
VCAM1.P19320.OID20396.v1	Breast cancer	14	0.99	0.92	1.07	0.885727	712	22403	0.855111
VCAM1.P19320.OID20396.v1	Breast cancer	15	0.99	0.92	1.07	0.885727	712	22403	0.855111
VCAM1.P19320.OID20396.v1	Breast cancer	16	0.99	0.92	1.07	0.885727	712	22403	0.855111
VCAM1.P19320.OID20396.v1	Breast cancer	17	0.99	0.92	1.07	0.885727	712	22403	0.855111
CD93.Q9NPY3.OID20397.v1	Breast cancer	1	0.91	0.72	1.15	0.442247	75	22403	0.032671
CD93.Q9NPY3.OID20397.v1	Breast cancer	2	0.86	0.72	1.03	0.10212	134	22403	0.226196
CD93.Q9NPY3.OID20397.v1	Breast cancer	3	0.94	0.81	1.08	0.364662	201	22403	0.659696
CD93.Q9NPY3.OID20397.v1	Breast cancer	4	0.95	0.84	1.07	0.411367	287	22403	0.348503
CD93.Q9NPY3.OID20397.v1	Breast cancer	5	0.94	0.84	1.05	0.248614	343	22403	0.670195
CD93.Q9NPY3.OID20397.v1	Breast cancer	6	0.95	0.86	1.06	0.366286	408	22403	0.340014
CD93.Q9NPY3.OID20397.v1	Breast cancer	7	0.96	0.87	1.05	0.374111	480	22403	0.369556
CD93.Q9NPY3.OID20397.v1	Breast cancer	8	0.96	0.88	1.05	0.359323	555	22403	0.545247
CD93.Q9NPY3.OID20397.v1	Breast cancer	9	0.98	0.91	1.07	0.67552	618	22403	0.107101
CD93.Q9NPY3.OID20397.v1	Breast cancer	10	0.97	0.9	1.05	0.513172	674	22403	0.252351
CD93.Q9NPY3.OID20397.v1	Breast cancer	11	0.98	0.9	1.05	0.529846	702	22403	0.43557
CD93.Q9NPY3.OID20397.v1	Breast cancer	12	0.97	0.9	1.05	0.413921	710	22403	0.79577
CD93.Q9NPY3.OID20397.v1	Breast cancer	13	0.97	0.9	1.05	0.415279	712	22403	0.98592
CD93.Q9NPY3.OID20397.v1	Breast cancer	14	0.97	0.9	1.05	0.415279	712	22403	0.98592
CD93.Q9NPY3.OID20397.v1	Breast cancer	15	0.97	0.9	1.05	0.415279	712	22403	0.98592
CD93.Q9NPY3.OID20397.v1	Breast cancer	16	0.97	0.9	1.05	0.415279	712	22403	0.98592
CD93.Q9NPY3.OID20397.v1	Breast cancer	17	0.97	0.9	1.05	0.415279	712	22403	0.98592
IGFBP3.P17936.OID20398.v1	Breast cancer	1	1.02	0.81	1.29	0.834368	75	22403	0.0694464
IGFBP3.P17936.OID20398.v1	Breast cancer	2	1.04	0.88	1.24	0.627584	134	22403	0.852968
IGFBP3.P17936.OID20398.v1	Breast cancer	3	1.08	0.94	1.24	0.264068	201	22403	0.457695
IGFBP3.P17936.OID20398.v1	Breast cancer	4	1.03	0.92	1.16	0.577656	287	22403	0.574081
IGFBP3.P17936.OID20398.v1	Breast cancer	5	1.04	0.94	1.16	0.450155	343	22403	0.778428
IGFBP3.P17936.OID20398.v1	Breast cancer	6	1.05	0.96	1.16	0.284413	408	22403	0.877204
IGFBP3.P17936.OID20398.v1	Breast cancer	7	1.06	0.97	1.16	0.228996	480	22403	0.832425
IGFBP3.P17936.OID20398.v1	Breast cancer	8	1.05	0.96	1.14	0.280795	555	22403	0.763952
IGFBP3.P17936.OID20398.v1	Breast cancer	9	1.05	0.97	1.14	0.194869	618	22403	0.943106
IGFBP3.P17936.OID20398.v1	Breast cancer	10	1.05	0.97	1.13	0.219967	674	22403	0.322606
IGFBP3.P17936.OID20398.v1	Breast cancer	11	1.04	0.97	1.12	0.280341	702	22403	0.349828
IGFBP3.P17936.OID20398.v1	Breast cancer	12	1.04	0.97	1.12	0.256842	710	22403	0.667163
IGFBP3.P17936.OID20398.v1	Breast cancer	13	1.06	0.98	1.14	0.13709	712	22403	0.248161
IGFBP3.P17936.OID20398.v1	Breast cancer	14	1.06	0.98	1.14	0.13709	712	22403	0.248161
IGFBP3.P17936.OID20398.v1	Breast cancer	15	1.06	0.98	1.14	0.13709	712	22403	0.248161
IGFBP3.P17936.OID20398.v1	Breast cancer	16	1.06	0.98	1.14	0.13709	712	22403	0.248161
IGFBP3.P17936.OID20398.v1	Breast cancer	17	1.06	0.98	1.14	0.13709	712	22403	0.248161
CHI3L1.P36222.OID20399.v1	Breast cancer	1	0.92	0.73	1.18	0.524493	75	22403	0.386159
CHI3L1.P36222.OID20399.v1	Breast cancer	2	0.9	0.75	1.08	0.280159	134	22403	0.473963
CHI3L1.P36222.OID20399.v1	Breast cancer	3	1	0.86	1.16	0.976208	201	22403	0.163373
CHI3L1.P36222.OID20399.v1	Breast cancer	4	0.97	0.86	1.1	0.652774	287	22403	0.371054
CHI3L1.P36222.OID20399.v1	Breast cancer	5	0.97	0.87	1.09	0.639027	343	22403	0.351464
CHI3L1.P36222.OID20399.v1	Breast cancer	6	0.96	0.86	1.06	0.407708	408	22403	0.904636
CHI3L1.P36222.OID20399.v1	Breast cancer	7	0.96	0.87	1.06	0.431286	480	22403	0.920876
CHI3L1.P36222.OID20399.v1	Breast cancer	8	0.96	0.88	1.05	0.415277	555	22403	0.879282
CHI3L1.P36222.OID20399.v1	Breast cancer	9	0.98	0.9	1.06	0.610871	618	22403	0.501604
CHI3L1.P36222.OID20399.v1	Breast cancer	10	0.99	0.91	1.07	0.790969	674	22403	0.87422
CHI3L1.P36222.OID20399.v1	Breast cancer	11	0.99	0.91	1.07	0.751093	702	22403	0.451476
CHI3L1.P36222.OID20399.v1	Breast cancer	12	0.98	0.9	1.06	0.577945	710	22403	0.0555267
CHI3L1.P36222.OID20399.v1	Breast cancer	13	0.98	0.91	1.06	0.664529	712	22403	0.922609
CHI3L1.P36222.OID20399.v1	Breast cancer	14	0.98	0.91	1.06	0.664529	712	22403	0.922609
CHI3L1.P36222.OID20399.v1	Breast cancer	15	0.98	0.91	1.06	0.664529	712	22403	0.922609
CHI3L1.P36222.OID20399.v1	Breast cancer	16	0.98	0.91	1.06	0.664529	712	22403	0.922609
CHI3L1.P36222.OID20399.v1	Breast cancer	17	0.98	0.91	1.06	0.664529	712	22403	0.922609
CST3.P01034.OID20400.v1	Breast cancer	1	0.93	0.71	1.21	0.584486	75	22403	0.339816
CST3.P01034.OID20400.v1	Breast cancer	2	0.91	0.75	1.12	0.378094	134	22403	0.987404
CST3.P01034.OID20400.v1	Breast cancer	3	0.98	0.83	1.15	0.763285	201	22403	0.29579
CST3.P01034.OID20400.v1	Breast cancer	4	1.03	0.9	1.18	0.699451	287	22403	0.0801086
CST3.P01034.OID20400.v1	Breast cancer	5	1.02	0.9	1.15	0.777713	343	22403	0.175011
CST3.P01034.OID20400.v1	Breast cancer	6	1.04	0.93	1.16	0.524425	408	22403	0.21525
CST3.P01034.OID20400.v1	Breast cancer	7	1.06	0.96	1.18	0.259047	480	22403	0.157032
CST3.P01034.OID20400.v1	Breast cancer	8	1.05	0.95	1.16	0.356846	555	22403	0.626517
CST3.P01034.OID20400.v1	Breast cancer	9	1.07	0.98	1.18	0.131362	618	22403	0.153631
CST3.P01034.OID20400.v1	Breast cancer	10	1.04	0.95	1.14	0.404025	674	22403	0.587925
CST3.P01034.OID20400.v1	Breast cancer	11	1.04	0.95	1.13	0.439681	702	22403	0.949666
CST3.P01034.OID20400.v1	Breast cancer	12	1.03	0.94	1.12	0.527067	710	22403	0.0252849
CST3.P01034.OID20400.v1	Breast cancer	13	1.03	0.94	1.12	0.54441	712	22403	0.253595
CST3.P01034.OID20400.v1	Breast cancer	14	1.03	0.94	1.12	0.54441	712	22403	0.253595
CST3.P01034.OID20400.v1	Breast cancer	15	1.03	0.94	1.12	0.54441	712	22403	0.253595
CST3.P01034.OID20400.v1	Breast cancer	16	1.03	0.94	1.12	0.54441	712	22403	0.253595
CST3.P01034.OID20400.v1	Breast cancer	17	1.03	0.94	1.12	0.54441	712	22403	0.253595
CCL14.Q16627.OID20401.v1	Breast cancer	1	0.94	0.74	1.19	0.608409	75	22403	0.0199277
CCL14.Q16627.OID20401.v1	Breast cancer	2	0.88	0.74	1.05	0.144404	134	22403	0.0550074
CCL14.Q16627.OID20401.v1	Breast cancer	3	0.93	0.8	1.07	0.299221	201	22403	0.865374
CCL14.Q16627.OID20401.v1	Breast cancer	4	1	0.89	1.13	0.986279	287	22403	0.190795
CCL14.Q16627.OID20401.v1	Breast cancer	5	1	0.89	1.11	0.955427	343	22403	0.231787
CCL14.Q16627.OID20401.v1	Breast cancer	6	1.03	0.93	1.14	0.561999	408	22403	0.0922177
CCL14.Q16627.OID20401.v1	Breast cancer	7	1.06	0.96	1.16	0.241926	480	22403	0.0448149
CCL14.Q16627.OID20401.v1	Breast cancer	8	1.05	0.97	1.15	0.230474	555	22403	0.155325
CCL14.Q16627.OID20401.v1	Breast cancer	9	1.04	0.96	1.13	0.320131	618	22403	0.514071
CCL14.Q16627.OID20401.v1	Breast cancer	10	1.04	0.96	1.13	0.327293	674	22403	0.348611
CCL14.Q16627.OID20401.v1	Breast cancer	11	1.04	0.96	1.13	0.306433	702	22403	0.430405
CCL14.Q16627.OID20401.v1	Breast cancer	12	1.05	0.97	1.13	0.243215	710	22403	0.278081
CCL14.Q16627.OID20401.v1	Breast cancer	13	1.05	0.97	1.13	0.237416	712	22403	0.15851
CCL14.Q16627.OID20401.v1	Breast cancer	14	1.05	0.97	1.13	0.237416	712	22403	0.15851
CCL14.Q16627.OID20401.v1	Breast cancer	15	1.05	0.97	1.13	0.237416	712	22403	0.15851
CCL14.Q16627.OID20401.v1	Breast cancer	16	1.05	0.97	1.13	0.237416	712	22403	0.15851
CCL14.Q16627.OID20401.v1	Breast cancer	17	1.05	0.97	1.13	0.237416	712	22403	0.15851
PROC.P04070.OID20402.v1	Breast cancer	1	0.81	0.63	1.03	0.0839618	75	22403	0.304463
PROC.P04070.OID20402.v1	Breast cancer	2	0.88	0.73	1.05	0.154367	134	22403	0.574021
PROC.P04070.OID20402.v1	Breast cancer	3	0.84	0.72	0.97	0.0197934	201	22403	0.899162
PROC.P04070.OID20402.v1	Breast cancer	4	0.88	0.78	1	0.0437556	287	22403	0.237505
PROC.P04070.OID20402.v1	Breast cancer	5	0.92	0.82	1.03	0.14319	343	22403	0.0360199
PROC.P04070.OID20402.v1	Breast cancer	6	0.95	0.86	1.06	0.369997	408	22403	0.0185926
PROC.P04070.OID20402.v1	Breast cancer	7	0.96	0.87	1.06	0.391902	480	22403	0.0466157
PROC.P04070.OID20402.v1	Breast cancer	8	0.96	0.88	1.05	0.348465	555	22403	0.158565
PROC.P04070.OID20402.v1	Breast cancer	9	0.97	0.89	1.05	0.424537	618	22403	0.133556
PROC.P04070.OID20402.v1	Breast cancer	10	0.96	0.89	1.04	0.348365	674	22403	0.746103
PROC.P04070.OID20402.v1	Breast cancer	11	0.95	0.88	1.03	0.253525	702	22403	0.471354
PROC.P04070.OID20402.v1	Breast cancer	12	0.95	0.88	1.03	0.214092	710	22403	0.256818
PROC.P04070.OID20402.v1	Breast cancer	13	0.96	0.89	1.04	0.349228	712	22403	0.292933
PROC.P04070.OID20402.v1	Breast cancer	14	0.96	0.89	1.04	0.349228	712	22403	0.292933
PROC.P04070.OID20402.v1	Breast cancer	15	0.96	0.89	1.04	0.349228	712	22403	0.292933
PROC.P04070.OID20402.v1	Breast cancer	16	0.96	0.89	1.04	0.349228	712	22403	0.292933
PROC.P04070.OID20402.v1	Breast cancer	17	0.96	0.89	1.04	0.349228	712	22403	0.292933
ANG.P03950.OID20403.v1	Breast cancer	1	0.96	0.76	1.21	0.726933	75	22403	0.0184958
ANG.P03950.OID20403.v1	Breast cancer	2	0.92	0.77	1.1	0.371614	134	22403	0.306934
ANG.P03950.OID20403.v1	Breast cancer	3	0.95	0.83	1.1	0.517115	201	22403	0.715493
ANG.P03950.OID20403.v1	Breast cancer	4	0.98	0.87	1.1	0.688923	287	22403	0.565802
ANG.P03950.OID20403.v1	Breast cancer	5	1	0.89	1.11	0.934698	343	22403	0.285678
ANG.P03950.OID20403.v1	Breast cancer	6	0.99	0.89	1.09	0.809076	408	22403	0.617934
ANG.P03950.OID20403.v1	Breast cancer	7	1.04	0.95	1.14	0.446437	480	22403	0.0770215
ANG.P03950.OID20403.v1	Breast cancer	8	1.02	0.94	1.12	0.597007	555	22403	0.398567
ANG.P03950.OID20403.v1	Breast cancer	9	1.03	0.95	1.12	0.478049	618	22403	0.312149
ANG.P03950.OID20403.v1	Breast cancer	10	1.02	0.94	1.1	0.674256	674	22403	0.856101
ANG.P03950.OID20403.v1	Breast cancer	11	1.02	0.94	1.1	0.671567	702	22403	0.840617
ANG.P03950.OID20403.v1	Breast cancer	12	1.01	0.94	1.1	0.711241	710	22403	0.295552
ANG.P03950.OID20403.v1	Breast cancer	13	1.02	0.94	1.1	0.68413	712	22403	0.690851
ANG.P03950.OID20403.v1	Breast cancer	14	1.02	0.94	1.1	0.68413	712	22403	0.690851
ANG.P03950.OID20403.v1	Breast cancer	15	1.02	0.94	1.1	0.68413	712	22403	0.690851
ANG.P03950.OID20403.v1	Breast cancer	16	1.02	0.94	1.1	0.68413	712	22403	0.690851
ANG.P03950.OID20403.v1	Breast cancer	17	1.02	0.94	1.1	0.68413	712	22403	0.690851
FETUB.Q9UGM5.OID20404.v1	Breast cancer	1	1.13	0.89	1.43	0.303891	75	22403	0.771778
FETUB.Q9UGM5.OID20404.v1	Breast cancer	2	1.14	0.95	1.36	0.152452	134	22403	0.44476
FETUB.Q9UGM5.OID20404.v1	Breast cancer	3	1.07	0.92	1.24	0.367733	201	22403	0.580037
FETUB.Q9UGM5.OID20404.v1	Breast cancer	4	1.03	0.91	1.16	0.678738	287	22403	0.217169
FETUB.Q9UGM5.OID20404.v1	Breast cancer	5	1.03	0.92	1.15	0.657006	343	22403	0.412957
FETUB.Q9UGM5.OID20404.v1	Breast cancer	6	1.03	0.93	1.14	0.552777	408	22403	0.741492
FETUB.Q9UGM5.OID20404.v1	Breast cancer	7	1.03	0.94	1.13	0.546022	480	22403	0.848174
FETUB.Q9UGM5.OID20404.v1	Breast cancer	8	1.03	0.95	1.13	0.453843	555	22403	0.938023
FETUB.Q9UGM5.OID20404.v1	Breast cancer	9	1.04	0.96	1.13	0.385182	618	22403	0.983123
FETUB.Q9UGM5.OID20404.v1	Breast cancer	10	1.03	0.95	1.12	0.417139	674	22403	0.522866
FETUB.Q9UGM5.OID20404.v1	Breast cancer	11	1.03	0.95	1.11	0.441554	702	22403	0.463272
FETUB.Q9UGM5.OID20404.v1	Breast cancer	12	1.02	0.95	1.11	0.537275	710	22403	0.0235197
FETUB.Q9UGM5.OID20404.v1	Breast cancer	13	1.02	0.95	1.11	0.533462	712	22403	0.116227
FETUB.Q9UGM5.OID20404.v1	Breast cancer	14	1.02	0.95	1.11	0.533462	712	22403	0.116227
FETUB.Q9UGM5.OID20404.v1	Breast cancer	15	1.02	0.95	1.11	0.533462	712	22403	0.116227
FETUB.Q9UGM5.OID20404.v1	Breast cancer	16	1.02	0.95	1.11	0.533462	712	22403	0.116227
FETUB.Q9UGM5.OID20404.v1	Breast cancer	17	1.02	0.95	1.11	0.533462	712	22403	0.116227
COMP.P49747.OID20405.v1	Breast cancer	1	0.95	0.74	1.21	0.658401	75	22403	0.284632
COMP.P49747.OID20405.v1	Breast cancer	2	0.95	0.79	1.15	0.61136	134	22403	0.875832
COMP.P49747.OID20405.v1	Breast cancer	3	0.92	0.79	1.06	0.248068	201	22403	0.692547
COMP.P49747.OID20405.v1	Breast cancer	4	0.91	0.8	1.03	0.128021	287	22403	0.742952
COMP.P49747.OID20405.v1	Breast cancer	5	0.88	0.79	0.99	0.0326956	343	22403	0.792888
COMP.P49747.OID20405.v1	Breast cancer	6	0.93	0.84	1.03	0.186375	408	22403	0.342209
COMP.P49747.OID20405.v1	Breast cancer	7	0.94	0.85	1.03	0.183919	480	22403	0.354271
COMP.P49747.OID20405.v1	Breast cancer	8	0.97	0.88	1.06	0.463542	555	22403	0.120838
COMP.P49747.OID20405.v1	Breast cancer	9	0.99	0.91	1.07	0.747837	618	22403	0.0581907
COMP.P49747.OID20405.v1	Breast cancer	10	0.98	0.91	1.07	0.703837	674	22403	0.360439
COMP.P49747.OID20405.v1	Breast cancer	11	0.99	0.91	1.07	0.7789	702	22403	0.115512
COMP.P49747.OID20405.v1	Breast cancer	12	0.98	0.9	1.06	0.612509	710	22403	0.50756
COMP.P49747.OID20405.v1	Breast cancer	13	0.98	0.91	1.06	0.664947	712	22403	0.94733
COMP.P49747.OID20405.v1	Breast cancer	14	0.98	0.91	1.06	0.664947	712	22403	0.94733
COMP.P49747.OID20405.v1	Breast cancer	15	0.98	0.91	1.06	0.664947	712	22403	0.94733
COMP.P49747.OID20405.v1	Breast cancer	16	0.98	0.91	1.06	0.664947	712	22403	0.94733
COMP.P49747.OID20405.v1	Breast cancer	17	0.98	0.91	1.06	0.664947	712	22403	0.94733
DPP4.P27487.OID20406.v1	Breast cancer	1	0.8	0.62	1.01	0.0621568	75	22403	0.497117
DPP4.P27487.OID20406.v1	Breast cancer	2	0.77	0.64	0.92	0.00361777	134	22403	0.404561
DPP4.P27487.OID20406.v1	Breast cancer	3	0.79	0.69	0.92	0.00199919	201	22403	0.83098
DPP4.P27487.OID20406.v1	Breast cancer	4	0.85	0.75	0.96	0.00746105	287	22403	0.156858
DPP4.P27487.OID20406.v1	Breast cancer	5	0.85	0.76	0.95	0.00465439	343	22403	0.210608
DPP4.P27487.OID20406.v1	Breast cancer	6	0.89	0.8	0.99	0.02822	408	22403	0.0329374
DPP4.P27487.OID20406.v1	Breast cancer	7	0.91	0.83	1	0.0496051	480	22403	0.0224188
DPP4.P27487.OID20406.v1	Breast cancer	8	0.9	0.83	0.99	0.0270383	555	22403	0.140567
DPP4.P27487.OID20406.v1	Breast cancer	9	0.9	0.83	0.98	0.0191804	618	22403	0.223821
DPP4.P27487.OID20406.v1	Breast cancer	10	0.9	0.83	0.97	0.00976827	674	22403	0.105548
DPP4.P27487.OID20406.v1	Breast cancer	11	0.91	0.84	0.98	0.0139476	702	22403	0.104051
DPP4.P27487.OID20406.v1	Breast cancer	12	0.89	0.83	0.97	0.00503613	710	22403	0.374263
DPP4.P27487.OID20406.v1	Breast cancer	13	0.9	0.83	0.97	0.00782056	712	22403	0.868399
DPP4.P27487.OID20406.v1	Breast cancer	14	0.9	0.83	0.97	0.00782056	712	22403	0.868399
DPP4.P27487.OID20406.v1	Breast cancer	15	0.9	0.83	0.97	0.00782056	712	22403	0.868399
DPP4.P27487.OID20406.v1	Breast cancer	16	0.9	0.83	0.97	0.00782056	712	22403	0.868399
DPP4.P27487.OID20406.v1	Breast cancer	17	0.9	0.83	0.97	0.00782056	712	22403	0.868399
ANGPTL3.Q9Y5C1.OID20407.v1	Breast cancer	1	1	0.78	1.27	0.989476	75	22403	0.0878074
ANGPTL3.Q9Y5C1.OID20407.v1	Breast cancer	2	0.98	0.82	1.18	0.859192	134	22403	0.256468
ANGPTL3.Q9Y5C1.OID20407.v1	Breast cancer	3	1.04	0.9	1.2	0.593359	201	22403	0.911467
ANGPTL3.Q9Y5C1.OID20407.v1	Breast cancer	4	1	0.89	1.13	0.973297	287	22403	0.830223
ANGPTL3.Q9Y5C1.OID20407.v1	Breast cancer	5	1.02	0.91	1.14	0.703833	343	22403	0.735673
ANGPTL3.Q9Y5C1.OID20407.v1	Breast cancer	6	1.01	0.91	1.11	0.914452	408	22403	0.793589
ANGPTL3.Q9Y5C1.OID20407.v1	Breast cancer	7	1.01	0.92	1.11	0.773257	480	22403	0.998578
ANGPTL3.Q9Y5C1.OID20407.v1	Breast cancer	8	1.01	0.93	1.11	0.774161	555	22403	0.912269
ANGPTL3.Q9Y5C1.OID20407.v1	Breast cancer	9	1.01	0.93	1.09	0.864901	618	22403	0.952275
ANGPTL3.Q9Y5C1.OID20407.v1	Breast cancer	10	1	0.93	1.09	0.904737	674	22403	0.298475
ANGPTL3.Q9Y5C1.OID20407.v1	Breast cancer	11	1.01	0.94	1.09	0.746874	702	22403	0.126502
ANGPTL3.Q9Y5C1.OID20407.v1	Breast cancer	12	1.01	0.93	1.09	0.828814	710	22403	0.687199
ANGPTL3.Q9Y5C1.OID20407.v1	Breast cancer	13	1.01	0.94	1.09	0.742341	712	22403	0.329154
ANGPTL3.Q9Y5C1.OID20407.v1	Breast cancer	14	1.01	0.94	1.09	0.742341	712	22403	0.329154
ANGPTL3.Q9Y5C1.OID20407.v1	Breast cancer	15	1.01	0.94	1.09	0.742341	712	22403	0.329154
ANGPTL3.Q9Y5C1.OID20407.v1	Breast cancer	16	1.01	0.94	1.09	0.742341	712	22403	0.329154
ANGPTL3.Q9Y5C1.OID20407.v1	Breast cancer	17	1.01	0.94	1.09	0.742341	712	22403	0.329154
PTGDS.P41222.OID20408.v1	Breast cancer	1	0.93	0.73	1.19	0.559151	75	22403	0.483804
PTGDS.P41222.OID20408.v1	Breast cancer	2	0.92	0.77	1.1	0.357979	134	22403	0.838199
PTGDS.P41222.OID20408.v1	Breast cancer	3	1	0.87	1.16	0.958847	201	22403	0.191812
PTGDS.P41222.OID20408.v1	Breast cancer	4	1.04	0.92	1.17	0.54307	287	22403	0.0859395
PTGDS.P41222.OID20408.v1	Breast cancer	5	1.03	0.92	1.15	0.66116	343	22403	0.266468
PTGDS.P41222.OID20408.v1	Breast cancer	6	1.02	0.92	1.13	0.725491	408	22403	0.550751
PTGDS.P41222.OID20408.v1	Breast cancer	7	1.03	0.94	1.13	0.52309	480	22403	0.415571
PTGDS.P41222.OID20408.v1	Breast cancer	8	1.01	0.93	1.11	0.766097	555	22403	0.90857
PTGDS.P41222.OID20408.v1	Breast cancer	9	1.03	0.95	1.12	0.514764	618	22403	0.67794
PTGDS.P41222.OID20408.v1	Breast cancer	10	1.02	0.94	1.1	0.672346	674	22403	0.938244
PTGDS.P41222.OID20408.v1	Breast cancer	11	1.01	0.94	1.1	0.71736	702	22403	0.75992
PTGDS.P41222.OID20408.v1	Breast cancer	12	1.01	0.94	1.1	0.733826	710	22403	0.299015
PTGDS.P41222.OID20408.v1	Breast cancer	13	1.01	0.94	1.1	0.732656	712	22403	0.744036
PTGDS.P41222.OID20408.v1	Breast cancer	14	1.01	0.94	1.1	0.732656	712	22403	0.744036
PTGDS.P41222.OID20408.v1	Breast cancer	15	1.01	0.94	1.1	0.732656	712	22403	0.744036
PTGDS.P41222.OID20408.v1	Breast cancer	16	1.01	0.94	1.1	0.732656	712	22403	0.744036
PTGDS.P41222.OID20408.v1	Breast cancer	17	1.01	0.94	1.1	0.732656	712	22403	0.744036
CA1.P00915.OID20409.v1	Breast cancer	1	1.03	0.82	1.29	0.815379	75	22403	0.563827
CA1.P00915.OID20409.v1	Breast cancer	2	0.96	0.81	1.14	0.631017	134	22403	0.24012
CA1.P00915.OID20409.v1	Breast cancer	3	0.94	0.81	1.08	0.357966	201	22403	0.265053
CA1.P00915.OID20409.v1	Breast cancer	4	0.93	0.83	1.05	0.234889	287	22403	0.390812
CA1.P00915.OID20409.v1	Breast cancer	5	0.94	0.85	1.05	0.264571	343	22403	0.750156
CA1.P00915.OID20409.v1	Breast cancer	6	0.95	0.86	1.04	0.268373	408	22403	0.978194
CA1.P00915.OID20409.v1	Breast cancer	7	0.98	0.89	1.07	0.59832	480	22403	0.333754
CA1.P00915.OID20409.v1	Breast cancer	8	0.98	0.91	1.07	0.713627	555	22403	0.293984
CA1.P00915.OID20409.v1	Breast cancer	9	1.01	0.93	1.09	0.792748	618	22403	0.0502297
CA1.P00915.OID20409.v1	Breast cancer	10	1	0.93	1.08	0.912458	674	22403	0.403882
CA1.P00915.OID20409.v1	Breast cancer	11	0.99	0.92	1.07	0.830179	702	22403	0.309451
CA1.P00915.OID20409.v1	Breast cancer	12	1.01	0.94	1.09	0.827033	710	22403	0.0558503
CA1.P00915.OID20409.v1	Breast cancer	13	1	0.93	1.08	0.953286	712	22403	0.945219
CA1.P00915.OID20409.v1	Breast cancer	14	1	0.93	1.08	0.953286	712	22403	0.945219
CA1.P00915.OID20409.v1	Breast cancer	15	1	0.93	1.08	0.953286	712	22403	0.945219
CA1.P00915.OID20409.v1	Breast cancer	16	1	0.93	1.08	0.953286	712	22403	0.945219
CA1.P00915.OID20409.v1	Breast cancer	17	1	0.93	1.08	0.953286	712	22403	0.945219
C2.P06681.OID20410.v1	Breast cancer	1	0.99	0.78	1.26	0.949673	75	22403	0.375254
C2.P06681.OID20410.v1	Breast cancer	2	1.03	0.86	1.24	0.742571	134	22403	0.691241
C2.P06681.OID20410.v1	Breast cancer	3	1.01	0.87	1.17	0.894548	201	22403	0.656082
C2.P06681.OID20410.v1	Breast cancer	4	1.01	0.9	1.15	0.815252	287	22403	0.682261
C2.P06681.OID20410.v1	Breast cancer	5	1.07	0.95	1.19	0.273666	343	22403	0.102573
C2.P06681.OID20410.v1	Breast cancer	6	1.05	0.95	1.17	0.331802	408	22403	0.407268
C2.P06681.OID20410.v1	Breast cancer	7	1.05	0.96	1.16	0.27829	480	22403	0.5089
C2.P06681.OID20410.v1	Breast cancer	8	1.08	0.99	1.18	0.0986153	555	22403	0.30744
C2.P06681.OID20410.v1	Breast cancer	9	1.08	0.99	1.17	0.0936869	618	22403	0.525271
C2.P06681.OID20410.v1	Breast cancer	10	1.06	0.98	1.15	0.172266	674	22403	0.56096
C2.P06681.OID20410.v1	Breast cancer	11	1.06	0.98	1.15	0.14167	702	22403	0.570031
C2.P06681.OID20410.v1	Breast cancer	12	1.05	0.97	1.14	0.234552	710	22403	0.0114463
C2.P06681.OID20410.v1	Breast cancer	13	1.05	0.97	1.14	0.227946	712	22403	0.121147
C2.P06681.OID20410.v1	Breast cancer	14	1.05	0.97	1.14	0.227946	712	22403	0.121147
C2.P06681.OID20410.v1	Breast cancer	15	1.05	0.97	1.14	0.227946	712	22403	0.121147
C2.P06681.OID20410.v1	Breast cancer	16	1.05	0.97	1.14	0.227946	712	22403	0.121147
C2.P06681.OID20410.v1	Breast cancer	17	1.05	0.97	1.14	0.227946	712	22403	0.121147
ICAM1.P05362.OID20411.v1	Breast cancer	1	0.87	0.68	1.11	0.269733	75	22403	0.835175
ICAM1.P05362.OID20411.v1	Breast cancer	2	0.86	0.72	1.04	0.112205	134	22403	0.725939
ICAM1.P05362.OID20411.v1	Breast cancer	3	0.88	0.76	1.02	0.100088	201	22403	0.3912
ICAM1.P05362.OID20411.v1	Breast cancer	4	0.91	0.8	1.03	0.143043	287	22403	0.184354
ICAM1.P05362.OID20411.v1	Breast cancer	5	0.88	0.78	0.98	0.0264773	343	22403	0.786193
ICAM1.P05362.OID20411.v1	Breast cancer	6	0.88	0.79	0.98	0.0209113	408	22403	0.83735
ICAM1.P05362.OID20411.v1	Breast cancer	7	0.9	0.81	0.99	0.027426	480	22403	0.665234
ICAM1.P05362.OID20411.v1	Breast cancer	8	0.89	0.81	0.97	0.0100059	555	22403	0.858177
ICAM1.P05362.OID20411.v1	Breast cancer	9	0.9	0.83	0.98	0.0187326	618	22403	0.493078
ICAM1.P05362.OID20411.v1	Breast cancer	10	0.9	0.83	0.98	0.0165031	674	22403	0.756776
ICAM1.P05362.OID20411.v1	Breast cancer	11	0.91	0.84	0.99	0.0203927	702	22403	0.25578
ICAM1.P05362.OID20411.v1	Breast cancer	12	0.91	0.84	0.99	0.0234451	710	22403	0.960745
ICAM1.P05362.OID20411.v1	Breast cancer	13	0.91	0.84	0.99	0.0199345	712	22403	0.732486
ICAM1.P05362.OID20411.v1	Breast cancer	14	0.91	0.84	0.99	0.0199345	712	22403	0.732486
ICAM1.P05362.OID20411.v1	Breast cancer	15	0.91	0.84	0.99	0.0199345	712	22403	0.732486
ICAM1.P05362.OID20411.v1	Breast cancer	16	0.91	0.84	0.99	0.0199345	712	22403	0.732486
ICAM1.P05362.OID20411.v1	Breast cancer	17	0.91	0.84	0.99	0.0199345	712	22403	0.732486
CCL5.P13501.OID20412.v1	Breast cancer	1	0.98	0.78	1.23	0.841121	75	22403	0.250053
CCL5.P13501.OID20412.v1	Breast cancer	2	0.94	0.79	1.12	0.488254	134	22403	0.324531
CCL5.P13501.OID20412.v1	Breast cancer	3	0.93	0.81	1.07	0.314245	201	22403	0.755326
CCL5.P13501.OID20412.v1	Breast cancer	4	0.91	0.81	1.02	0.115325	287	22403	0.755373
CCL5.P13501.OID20412.v1	Breast cancer	5	0.93	0.83	1.03	0.175085	343	22403	0.72159
CCL5.P13501.OID20412.v1	Breast cancer	6	0.94	0.85	1.04	0.213615	408	22403	0.682193
CCL5.P13501.OID20412.v1	Breast cancer	7	0.97	0.88	1.06	0.460825	480	22403	0.272724
CCL5.P13501.OID20412.v1	Breast cancer	8	0.96	0.88	1.04	0.32397	555	22403	0.557754
CCL5.P13501.OID20412.v1	Breast cancer	9	0.97	0.89	1.05	0.406711	618	22403	0.328584
CCL5.P13501.OID20412.v1	Breast cancer	10	0.97	0.9	1.05	0.418983	674	22403	0.0915292
CCL5.P13501.OID20412.v1	Breast cancer	11	0.98	0.91	1.06	0.575917	702	22403	0.0611285
CCL5.P13501.OID20412.v1	Breast cancer	12	0.97	0.9	1.05	0.428876	710	22403	0.815562
CCL5.P13501.OID20412.v1	Breast cancer	13	0.97	0.9	1.05	0.464382	712	22403	0.512162
CCL5.P13501.OID20412.v1	Breast cancer	14	0.97	0.9	1.05	0.464382	712	22403	0.512162
CCL5.P13501.OID20412.v1	Breast cancer	15	0.97	0.9	1.05	0.464382	712	22403	0.512162
CCL5.P13501.OID20412.v1	Breast cancer	16	0.97	0.9	1.05	0.464382	712	22403	0.512162
CCL5.P13501.OID20412.v1	Breast cancer	17	0.97	0.9	1.05	0.464382	712	22403	0.512162
IGFBP6.P24592.OID20413.v1	Breast cancer	1	1	0.78	1.27	0.974361	75	22403	0.242748
IGFBP6.P24592.OID20413.v1	Breast cancer	2	0.92	0.77	1.11	0.393521	134	22403	0.411996
IGFBP6.P24592.OID20413.v1	Breast cancer	3	1	0.86	1.16	0.973338	201	22403	0.444477
IGFBP6.P24592.OID20413.v1	Breast cancer	4	1.03	0.91	1.16	0.671843	287	22403	0.121644
IGFBP6.P24592.OID20413.v1	Breast cancer	5	1	0.9	1.12	0.949584	343	22403	0.419422
IGFBP6.P24592.OID20413.v1	Breast cancer	6	1	0.9	1.11	0.97767	408	22403	0.678547
IGFBP6.P24592.OID20413.v1	Breast cancer	7	1.03	0.94	1.13	0.553034	480	22403	0.283236
IGFBP6.P24592.OID20413.v1	Breast cancer	8	1.02	0.93	1.12	0.632882	555	22403	0.631536
IGFBP6.P24592.OID20413.v1	Breast cancer	9	1.04	0.96	1.13	0.329638	618	22403	0.344025
IGFBP6.P24592.OID20413.v1	Breast cancer	10	1.03	0.95	1.12	0.439429	674	22403	0.794
IGFBP6.P24592.OID20413.v1	Breast cancer	11	1.03	0.95	1.12	0.426697	702	22403	0.717813
IGFBP6.P24592.OID20413.v1	Breast cancer	12	1.02	0.94	1.11	0.5841	710	22403	0.0117707
IGFBP6.P24592.OID20413.v1	Breast cancer	13	1.02	0.95	1.11	0.57401	712	22403	0.357932
IGFBP6.P24592.OID20413.v1	Breast cancer	14	1.02	0.95	1.11	0.57401	712	22403	0.357932
IGFBP6.P24592.OID20413.v1	Breast cancer	15	1.02	0.95	1.11	0.57401	712	22403	0.357932
IGFBP6.P24592.OID20413.v1	Breast cancer	16	1.02	0.95	1.11	0.57401	712	22403	0.357932
IGFBP6.P24592.OID20413.v1	Breast cancer	17	1.02	0.95	1.11	0.57401	712	22403	0.357932
EFEMP1.Q12805.OID20414.v1	Breast cancer	1	1.08	0.83	1.39	0.574815	75	22403	0.369984
EFEMP1.Q12805.OID20414.v1	Breast cancer	2	0.99	0.81	1.2	0.904605	134	22403	0.572588
EFEMP1.Q12805.OID20414.v1	Breast cancer	3	1.03	0.88	1.21	0.708188	201	22403	0.706483
EFEMP1.Q12805.OID20414.v1	Breast cancer	4	1.04	0.91	1.18	0.585123	287	22403	0.376801
EFEMP1.Q12805.OID20414.v1	Breast cancer	5	1.02	0.9	1.15	0.787594	343	22403	0.66631
EFEMP1.Q12805.OID20414.v1	Breast cancer	6	1.02	0.92	1.14	0.667341	408	22403	0.695184
EFEMP1.Q12805.OID20414.v1	Breast cancer	7	1.02	0.92	1.13	0.67976	480	22403	0.81984
EFEMP1.Q12805.OID20414.v1	Breast cancer	8	1.02	0.93	1.13	0.633386	555	22403	0.96639
EFEMP1.Q12805.OID20414.v1	Breast cancer	9	1.04	0.95	1.14	0.419863	618	22403	0.539646
EFEMP1.Q12805.OID20414.v1	Breast cancer	10	1.03	0.94	1.12	0.569772	674	22403	0.675315
EFEMP1.Q12805.OID20414.v1	Breast cancer	11	1.02	0.94	1.11	0.683151	702	22403	0.740477
EFEMP1.Q12805.OID20414.v1	Breast cancer	12	1.01	0.93	1.1	0.746807	710	22403	0.147806
EFEMP1.Q12805.OID20414.v1	Breast cancer	13	1.01	0.93	1.1	0.79202	712	22403	0.451013
EFEMP1.Q12805.OID20414.v1	Breast cancer	14	1.01	0.93	1.1	0.79202	712	22403	0.451013
EFEMP1.Q12805.OID20414.v1	Breast cancer	15	1.01	0.93	1.1	0.79202	712	22403	0.451013
EFEMP1.Q12805.OID20414.v1	Breast cancer	16	1.01	0.93	1.1	0.79202	712	22403	0.451013
EFEMP1.Q12805.OID20414.v1	Breast cancer	17	1.01	0.93	1.1	0.79202	712	22403	0.451013
REG1A.P05451.OID20415.v1	Breast cancer	1	1.14	0.9	1.45	0.287394	75	22403	0.829067
REG1A.P05451.OID20415.v1	Breast cancer	2	0.86	0.72	1.03	0.0977809	134	22403	0.00341213
REG1A.P05451.OID20415.v1	Breast cancer	3	0.93	0.81	1.08	0.345521	201	22403	0.582386
REG1A.P05451.OID20415.v1	Breast cancer	4	0.97	0.86	1.1	0.662436	287	22403	0.457837
REG1A.P05451.OID20415.v1	Breast cancer	5	0.99	0.89	1.11	0.900143	343	22403	0.294067
REG1A.P05451.OID20415.v1	Breast cancer	6	0.99	0.9	1.1	0.870306	408	22403	0.38573
REG1A.P05451.OID20415.v1	Breast cancer	7	1	0.91	1.1	0.934951	480	22403	0.309851
REG1A.P05451.OID20415.v1	Breast cancer	8	1.01	0.93	1.1	0.808724	555	22403	0.296379
REG1A.P05451.OID20415.v1	Breast cancer	9	1.03	0.95	1.12	0.487111	618	22403	0.0460005
REG1A.P05451.OID20415.v1	Breast cancer	10	1.02	0.95	1.11	0.564955	674	22403	0.281256
REG1A.P05451.OID20415.v1	Breast cancer	11	1.03	0.95	1.11	0.485483	702	22403	0.220481
REG1A.P05451.OID20415.v1	Breast cancer	12	1.02	0.95	1.11	0.552802	710	22403	0.816711
REG1A.P05451.OID20415.v1	Breast cancer	13	1.03	0.95	1.11	0.528535	712	22403	0.904962
REG1A.P05451.OID20415.v1	Breast cancer	14	1.03	0.95	1.11	0.528535	712	22403	0.904962
REG1A.P05451.OID20415.v1	Breast cancer	15	1.03	0.95	1.11	0.528535	712	22403	0.904962
REG1A.P05451.OID20415.v1	Breast cancer	16	1.03	0.95	1.11	0.528535	712	22403	0.904962
REG1A.P05451.OID20415.v1	Breast cancer	17	1.03	0.95	1.11	0.528535	712	22403	0.904962
GGH.Q92820.OID20416.v1	Breast cancer	1	0.91	0.7	1.17	0.442225	75	22403	0.665689
GGH.Q92820.OID20416.v1	Breast cancer	2	0.94	0.78	1.13	0.508246	134	22403	0.385454
GGH.Q92820.OID20416.v1	Breast cancer	3	0.96	0.82	1.12	0.584037	201	22403	0.197665
GGH.Q92820.OID20416.v1	Breast cancer	4	0.99	0.87	1.13	0.906678	287	22403	0.145181
GGH.Q92820.OID20416.v1	Breast cancer	5	1	0.89	1.13	0.999219	343	22403	0.147211
GGH.Q92820.OID20416.v1	Breast cancer	6	1.01	0.91	1.13	0.823345	408	22403	0.174334
GGH.Q92820.OID20416.v1	Breast cancer	7	1.03	0.93	1.13	0.627486	480	22403	0.180493
GGH.Q92820.OID20416.v1	Breast cancer	8	1.02	0.93	1.12	0.723546	555	22403	0.57746
GGH.Q92820.OID20416.v1	Breast cancer	9	1.03	0.94	1.13	0.506773	618	22403	0.408777
GGH.Q92820.OID20416.v1	Breast cancer	10	1.04	0.95	1.13	0.412687	674	22403	0.237506
GGH.Q92820.OID20416.v1	Breast cancer	11	1.04	0.95	1.12	0.4112	702	22403	0.588398
GGH.Q92820.OID20416.v1	Breast cancer	12	1.04	0.95	1.12	0.411993	710	22403	0.346954
GGH.Q92820.OID20416.v1	Breast cancer	13	1.03	0.95	1.12	0.438407	712	22403	0.808023
GGH.Q92820.OID20416.v1	Breast cancer	14	1.03	0.95	1.12	0.438407	712	22403	0.808023
GGH.Q92820.OID20416.v1	Breast cancer	15	1.03	0.95	1.12	0.438407	712	22403	0.808023
GGH.Q92820.OID20416.v1	Breast cancer	16	1.03	0.95	1.12	0.438407	712	22403	0.808023
GGH.Q92820.OID20416.v1	Breast cancer	17	1.03	0.95	1.12	0.438407	712	22403	0.808023
TGFBI.Q15582.OID20417.v1	Breast cancer	1	1	0.79	1.25	0.967499	75	22403	0.1512
TGFBI.Q15582.OID20417.v1	Breast cancer	2	1.02	0.86	1.21	0.862022	134	22403	0.892948
TGFBI.Q15582.OID20417.v1	Breast cancer	3	0.99	0.86	1.14	0.874878	201	22403	0.584823
TGFBI.Q15582.OID20417.v1	Breast cancer	4	0.97	0.87	1.09	0.649848	287	22403	0.70709
TGFBI.Q15582.OID20417.v1	Breast cancer	5	0.98	0.88	1.09	0.761854	343	22403	0.917098
TGFBI.Q15582.OID20417.v1	Breast cancer	6	1	0.91	1.1	0.981977	408	22403	0.600405
TGFBI.Q15582.OID20417.v1	Breast cancer	7	1	0.92	1.1	0.950503	480	22403	0.683943
TGFBI.Q15582.OID20417.v1	Breast cancer	8	1.01	0.93	1.1	0.864056	555	22403	0.732593
TGFBI.Q15582.OID20417.v1	Breast cancer	9	1.02	0.94	1.1	0.641483	618	22403	0.510667
TGFBI.Q15582.OID20417.v1	Breast cancer	10	1.02	0.94	1.1	0.663195	674	22403	0.777199
TGFBI.Q15582.OID20417.v1	Breast cancer	11	1.02	0.95	1.1	0.579699	702	22403	0.344129
TGFBI.Q15582.OID20417.v1	Breast cancer	12	1.02	0.95	1.1	0.623076	710	22403	0.756785
TGFBI.Q15582.OID20417.v1	Breast cancer	13	1.01	0.94	1.09	0.788081	712	22403	0.525803
TGFBI.Q15582.OID20417.v1	Breast cancer	14	1.01	0.94	1.09	0.788081	712	22403	0.525803
TGFBI.Q15582.OID20417.v1	Breast cancer	15	1.01	0.94	1.09	0.788081	712	22403	0.525803
TGFBI.Q15582.OID20417.v1	Breast cancer	16	1.01	0.94	1.09	0.788081	712	22403	0.525803
TGFBI.Q15582.OID20417.v1	Breast cancer	17	1.01	0.94	1.09	0.788081	712	22403	0.525803
TIMP1.P01033.OID20418.v1	Breast cancer	1	1.12	0.88	1.43	0.340984	75	22403	0.0922419
TIMP1.P01033.OID20418.v1	Breast cancer	2	0.99	0.83	1.19	0.919752	134	22403	0.107478
TIMP1.P01033.OID20418.v1	Breast cancer	3	0.98	0.85	1.14	0.814151	201	22403	0.494251
TIMP1.P01033.OID20418.v1	Breast cancer	4	1.02	0.9	1.15	0.762692	287	22403	0.420748
TIMP1.P01033.OID20418.v1	Breast cancer	5	1.01	0.9	1.13	0.885112	343	22403	0.625989
TIMP1.P01033.OID20418.v1	Breast cancer	6	1.04	0.94	1.15	0.468741	408	22403	0.357666
TIMP1.P01033.OID20418.v1	Breast cancer	7	1.06	0.96	1.16	0.2654	480	22403	0.322941
TIMP1.P01033.OID20418.v1	Breast cancer	8	1.05	0.96	1.15	0.273722	555	22403	0.652093
TIMP1.P01033.OID20418.v1	Breast cancer	9	1.06	0.97	1.15	0.174162	618	22403	0.426106
TIMP1.P01033.OID20418.v1	Breast cancer	10	1.05	0.97	1.14	0.206189	674	22403	0.557539
TIMP1.P01033.OID20418.v1	Breast cancer	11	1.06	0.98	1.14	0.167095	702	22403	0.312788
TIMP1.P01033.OID20418.v1	Breast cancer	12	1.05	0.97	1.13	0.259444	710	22403	0.106484
TIMP1.P01033.OID20418.v1	Breast cancer	13	1.04	0.97	1.13	0.278475	712	22403	0.531313
TIMP1.P01033.OID20418.v1	Breast cancer	14	1.04	0.97	1.13	0.278475	712	22403	0.531313
TIMP1.P01033.OID20418.v1	Breast cancer	15	1.04	0.97	1.13	0.278475	712	22403	0.531313
TIMP1.P01033.OID20418.v1	Breast cancer	16	1.04	0.97	1.13	0.278475	712	22403	0.531313
TIMP1.P01033.OID20418.v1	Breast cancer	17	1.04	0.97	1.13	0.278475	712	22403	0.531313
IL2.P60568.OID20419.v1	Breast cancer	1	0.72	0.58	0.91	0.00517644	75	22403	0.406779
IL2.P60568.OID20419.v1	Breast cancer	2	0.78	0.66	0.92	0.00349511	134	22403	0.788544
IL2.P60568.OID20419.v1	Breast cancer	3	0.88	0.77	1.01	0.0727808	201	22403	0.0371836
IL2.P60568.OID20419.v1	Breast cancer	4	0.93	0.83	1.04	0.206767	287	22403	0.0193227
IL2.P60568.OID20419.v1	Breast cancer	5	0.92	0.82	1.02	0.109669	343	22403	0.125798
IL2.P60568.OID20419.v1	Breast cancer	6	0.94	0.86	1.04	0.237773	408	22403	0.0506921
IL2.P60568.OID20419.v1	Breast cancer	7	0.95	0.87	1.04	0.285628	480	22403	0.0635374
IL2.P60568.OID20419.v1	Breast cancer	8	0.97	0.9	1.06	0.521468	555	22403	0.0232519
IL2.P60568.OID20419.v1	Breast cancer	9	0.98	0.91	1.06	0.68684	618	22403	0.0198258
IL2.P60568.OID20419.v1	Breast cancer	10	1.02	0.94	1.1	0.6916	674	22403	0.000616445
IL2.P60568.OID20419.v1	Breast cancer	11	1.03	0.95	1.1	0.511257	702	22403	0.0254194
IL2.P60568.OID20419.v1	Breast cancer	12	1.02	0.94	1.09	0.669523	710	22403	0.674505
IL2.P60568.OID20419.v1	Breast cancer	13	1.02	0.95	1.1	0.626582	712	22403	0.760707
IL2.P60568.OID20419.v1	Breast cancer	14	1.02	0.95	1.1	0.626582	712	22403	0.760707
IL2.P60568.OID20419.v1	Breast cancer	15	1.02	0.95	1.1	0.626582	712	22403	0.760707
IL2.P60568.OID20419.v1	Breast cancer	16	1.02	0.95	1.1	0.626582	712	22403	0.760707
IL2.P60568.OID20419.v1	Breast cancer	17	1.02	0.95	1.1	0.626582	712	22403	0.760707
IL10RA.Q13651.OID20420.v1	Breast cancer	1	0.93	0.74	1.16	0.512235	75	22403	0.107338
IL10RA.Q13651.OID20420.v1	Breast cancer	2	0.91	0.77	1.08	0.271698	134	22403	0.97012
IL10RA.Q13651.OID20420.v1	Breast cancer	3	0.96	0.84	1.1	0.56519	201	22403	0.422568
IL10RA.Q13651.OID20420.v1	Breast cancer	4	0.96	0.86	1.08	0.520221	287	22403	0.672435
IL10RA.Q13651.OID20420.v1	Breast cancer	5	0.94	0.85	1.05	0.258743	343	22403	0.834546
IL10RA.Q13651.OID20420.v1	Breast cancer	6	0.99	0.9	1.1	0.889534	408	22403	0.129542
IL10RA.Q13651.OID20420.v1	Breast cancer	7	0.97	0.89	1.06	0.50952	480	22403	0.765859
IL10RA.Q13651.OID20420.v1	Breast cancer	8	0.99	0.91	1.07	0.760483	555	22403	0.39018
IL10RA.Q13651.OID20420.v1	Breast cancer	9	0.98	0.9	1.06	0.589086	618	22403	0.805345
IL10RA.Q13651.OID20420.v1	Breast cancer	10	0.99	0.92	1.07	0.791613	674	22403	0.590023
IL10RA.Q13651.OID20420.v1	Breast cancer	11	0.99	0.91	1.06	0.708448	702	22403	0.683218
IL10RA.Q13651.OID20420.v1	Breast cancer	12	0.98	0.91	1.06	0.585594	710	22403	0.0526936
IL10RA.Q13651.OID20420.v1	Breast cancer	13	0.97	0.9	1.05	0.504336	712	22403	0.00946222
IL10RA.Q13651.OID20420.v1	Breast cancer	14	0.97	0.9	1.05	0.504336	712	22403	0.00946222
IL10RA.Q13651.OID20420.v1	Breast cancer	15	0.97	0.9	1.05	0.504336	712	22403	0.00946222
IL10RA.Q13651.OID20420.v1	Breast cancer	16	0.97	0.9	1.05	0.504336	712	22403	0.00946222
IL10RA.Q13651.OID20420.v1	Breast cancer	17	0.97	0.9	1.05	0.504336	712	22403	0.00946222
PAPPA.Q13219.OID20421.v1	Breast cancer	1	1.03	0.82	1.3	0.79766	75	22403	0.205269
PAPPA.Q13219.OID20421.v1	Breast cancer	2	1.03	0.87	1.23	0.698695	134	22403	0.423563
PAPPA.Q13219.OID20421.v1	Breast cancer	3	0.98	0.85	1.13	0.802299	201	22403	0.177068
PAPPA.Q13219.OID20421.v1	Breast cancer	4	0.95	0.85	1.07	0.420541	287	22403	0.210511
PAPPA.Q13219.OID20421.v1	Breast cancer	5	0.96	0.86	1.07	0.4172	343	22403	0.429044
PAPPA.Q13219.OID20421.v1	Breast cancer	6	1	0.9	1.1	0.92242	408	22403	0.691211
PAPPA.Q13219.OID20421.v1	Breast cancer	7	0.98	0.89	1.07	0.62623	480	22403	0.786406
PAPPA.Q13219.OID20421.v1	Breast cancer	8	0.99	0.91	1.07	0.740209	555	22403	0.921281
PAPPA.Q13219.OID20421.v1	Breast cancer	9	0.98	0.9	1.06	0.580969	618	22403	0.778962
PAPPA.Q13219.OID20421.v1	Breast cancer	10	0.96	0.89	1.04	0.282786	674	22403	0.317515
PAPPA.Q13219.OID20421.v1	Breast cancer	11	0.96	0.89	1.03	0.278758	702	22403	0.654731
PAPPA.Q13219.OID20421.v1	Breast cancer	12	0.95	0.88	1.02	0.17208	710	22403	0.0332422
PAPPA.Q13219.OID20421.v1	Breast cancer	13	0.95	0.88	1.02	0.184727	712	22403	0.356991
PAPPA.Q13219.OID20421.v1	Breast cancer	14	0.95	0.88	1.02	0.184727	712	22403	0.356991
PAPPA.Q13219.OID20421.v1	Breast cancer	15	0.95	0.88	1.02	0.184727	712	22403	0.356991
PAPPA.Q13219.OID20421.v1	Breast cancer	16	0.95	0.88	1.02	0.184727	712	22403	0.356991
PAPPA.Q13219.OID20421.v1	Breast cancer	17	0.95	0.88	1.02	0.184727	712	22403	0.356991
IL20RA.Q9UHF4.OID20422.v1	Breast cancer	1	1.14	0.91	1.43	0.249246	75	22403	0.0549534
IL20RA.Q9UHF4.OID20422.v1	Breast cancer	2	1.03	0.87	1.22	0.750086	134	22403	0.0558682
IL20RA.Q9UHF4.OID20422.v1	Breast cancer	3	1.02	0.89	1.17	0.805761	201	22403	0.161558
IL20RA.Q9UHF4.OID20422.v1	Breast cancer	4	1.04	0.92	1.16	0.559731	287	22403	0.729151
IL20RA.Q9UHF4.OID20422.v1	Breast cancer	5	1.01	0.91	1.12	0.868606	343	22403	0.295625
IL20RA.Q9UHF4.OID20422.v1	Breast cancer	6	1.02	0.92	1.12	0.723442	408	22403	0.623408
IL20RA.Q9UHF4.OID20422.v1	Breast cancer	7	1.01	0.92	1.11	0.80861	480	22403	0.520577
IL20RA.Q9UHF4.OID20422.v1	Breast cancer	8	1	0.92	1.09	0.963338	555	22403	0.391683
IL20RA.Q9UHF4.OID20422.v1	Breast cancer	9	1.02	0.95	1.11	0.546911	618	22403	0.776315
IL20RA.Q9UHF4.OID20422.v1	Breast cancer	10	1.04	0.96	1.12	0.36598	674	22403	0.302981
IL20RA.Q9UHF4.OID20422.v1	Breast cancer	11	1.04	0.97	1.12	0.250991	702	22403	0.066331
IL20RA.Q9UHF4.OID20422.v1	Breast cancer	12	1.04	0.97	1.12	0.282565	710	22403	0.364589
IL20RA.Q9UHF4.OID20422.v1	Breast cancer	13	1.04	0.97	1.12	0.294729	712	22403	0.587144
IL20RA.Q9UHF4.OID20422.v1	Breast cancer	14	1.04	0.97	1.12	0.294729	712	22403	0.587144
IL20RA.Q9UHF4.OID20422.v1	Breast cancer	15	1.04	0.97	1.12	0.294729	712	22403	0.587144
IL20RA.Q9UHF4.OID20422.v1	Breast cancer	16	1.04	0.97	1.12	0.294729	712	22403	0.587144
IL20RA.Q9UHF4.OID20422.v1	Breast cancer	17	1.04	0.97	1.12	0.294729	712	22403	0.587144
EIF5A.P63241.OID20423.v1	Breast cancer	1	1.22	0.97	1.54	0.0840843	75	22403	0.978786
EIF5A.P63241.OID20423.v1	Breast cancer	2	1.09	0.92	1.29	0.336876	134	22403	0.24593
EIF5A.P63241.OID20423.v1	Breast cancer	3	1.15	1	1.33	0.0439899	201	22403	0.925038
EIF5A.P63241.OID20423.v1	Breast cancer	4	1.11	0.98	1.24	0.0930171	287	22403	0.472286
EIF5A.P63241.OID20423.v1	Breast cancer	5	1.08	0.97	1.2	0.170591	343	22403	0.224604
EIF5A.P63241.OID20423.v1	Breast cancer	6	1.05	0.95	1.15	0.354471	408	22403	0.0979519
EIF5A.P63241.OID20423.v1	Breast cancer	7	1.04	0.95	1.14	0.383621	480	22403	0.120654
EIF5A.P63241.OID20423.v1	Breast cancer	8	1.03	0.95	1.12	0.469167	555	22403	0.11973
EIF5A.P63241.OID20423.v1	Breast cancer	9	1.01	0.94	1.1	0.736634	618	22403	0.0443323
EIF5A.P63241.OID20423.v1	Breast cancer	10	1.02	0.94	1.1	0.661603	674	22403	0.952998
EIF5A.P63241.OID20423.v1	Breast cancer	11	1.02	0.94	1.09	0.670942	702	22403	0.959574
EIF5A.P63241.OID20423.v1	Breast cancer	12	1.01	0.94	1.09	0.814609	710	22403	0.210489
EIF5A.P63241.OID20423.v1	Breast cancer	13	1.02	0.95	1.1	0.619158	712	22403	0.450648
EIF5A.P63241.OID20423.v1	Breast cancer	14	1.02	0.95	1.1	0.619158	712	22403	0.450648
EIF5A.P63241.OID20423.v1	Breast cancer	15	1.02	0.95	1.1	0.619158	712	22403	0.450648
EIF5A.P63241.OID20423.v1	Breast cancer	16	1.02	0.95	1.1	0.619158	712	22403	0.450648
EIF5A.P63241.OID20423.v1	Breast cancer	17	1.02	0.95	1.1	0.619158	712	22403	0.450648
JUN.P05412.OID20424.v1	Breast cancer	1	0.92	0.73	1.15	0.463932	75	22403	0.732793
JUN.P05412.OID20424.v1	Breast cancer	2	0.88	0.74	1.05	0.15418	134	22403	0.43095
JUN.P05412.OID20424.v1	Breast cancer	3	0.97	0.84	1.11	0.625081	201	22403	0.285743
JUN.P05412.OID20424.v1	Breast cancer	4	1.03	0.91	1.16	0.64003	287	22403	0.0354229
JUN.P05412.OID20424.v1	Breast cancer	5	1.02	0.92	1.14	0.662132	343	22403	0.11374
JUN.P05412.OID20424.v1	Breast cancer	6	1.02	0.93	1.13	0.665436	408	22403	0.259836
JUN.P05412.OID20424.v1	Breast cancer	7	0.99	0.91	1.09	0.893901	480	22403	0.958856
JUN.P05412.OID20424.v1	Breast cancer	8	0.99	0.91	1.08	0.835853	555	22403	0.796666
JUN.P05412.OID20424.v1	Breast cancer	9	1.01	0.93	1.09	0.819617	618	22403	0.586251
JUN.P05412.OID20424.v1	Breast cancer	10	1.02	0.95	1.1	0.566694	674	22403	0.0876644
JUN.P05412.OID20424.v1	Breast cancer	11	1.03	0.95	1.11	0.474063	702	22403	0.21324
JUN.P05412.OID20424.v1	Breast cancer	12	1.03	0.95	1.11	0.516585	710	22403	0.829279
JUN.P05412.OID20424.v1	Breast cancer	13	1.02	0.95	1.1	0.56191	712	22403	0.95294
JUN.P05412.OID20424.v1	Breast cancer	14	1.02	0.95	1.1	0.56191	712	22403	0.95294
JUN.P05412.OID20424.v1	Breast cancer	15	1.02	0.95	1.1	0.56191	712	22403	0.95294
JUN.P05412.OID20424.v1	Breast cancer	16	1.02	0.95	1.1	0.56191	712	22403	0.95294
JUN.P05412.OID20424.v1	Breast cancer	17	1.02	0.95	1.1	0.56191	712	22403	0.95294
RAB37.Q96AX2.OID20425.v1	Breast cancer	1	0.92	0.74	1.16	0.497223	75	22403	0.911868
RAB37.Q96AX2.OID20425.v1	Breast cancer	2	0.88	0.74	1.04	0.126258	134	22403	0.531703
RAB37.Q96AX2.OID20425.v1	Breast cancer	3	0.92	0.8	1.06	0.231341	201	22403	0.601203
RAB37.Q96AX2.OID20425.v1	Breast cancer	4	0.89	0.79	1	0.0475399	287	22403	0.620351
RAB37.Q96AX2.OID20425.v1	Breast cancer	5	0.9	0.81	1	0.0608891	343	22403	0.916012
RAB37.Q96AX2.OID20425.v1	Breast cancer	6	0.93	0.84	1.03	0.1509	408	22403	0.269918
RAB37.Q96AX2.OID20425.v1	Breast cancer	7	0.92	0.84	1	0.0583656	480	22403	0.723727
RAB37.Q96AX2.OID20425.v1	Breast cancer	8	0.92	0.85	1	0.0456781	555	22403	0.688273
RAB37.Q96AX2.OID20425.v1	Breast cancer	9	0.94	0.86	1.01	0.0991068	618	22403	0.234994
RAB37.Q96AX2.OID20425.v1	Breast cancer	10	0.95	0.88	1.02	0.184922	674	22403	0.0876292
RAB37.Q96AX2.OID20425.v1	Breast cancer	11	0.95	0.88	1.03	0.205612	702	22403	0.193092
RAB37.Q96AX2.OID20425.v1	Breast cancer	12	0.96	0.89	1.03	0.225384	710	22403	0.114935
RAB37.Q96AX2.OID20425.v1	Breast cancer	13	0.95	0.89	1.03	0.218966	712	22403	0.235277
RAB37.Q96AX2.OID20425.v1	Breast cancer	14	0.95	0.89	1.03	0.218966	712	22403	0.235277
RAB37.Q96AX2.OID20425.v1	Breast cancer	15	0.95	0.89	1.03	0.218966	712	22403	0.235277
RAB37.Q96AX2.OID20425.v1	Breast cancer	16	0.95	0.89	1.03	0.218966	712	22403	0.235277
RAB37.Q96AX2.OID20425.v1	Breast cancer	17	0.95	0.89	1.03	0.218966	712	22403	0.235277
IL4.P05112.OID20426.v1	Breast cancer	1	1.13	0.9	1.41	0.297558	75	22403	0.986108
IL4.P05112.OID20426.v1	Breast cancer	2	1.05	0.89	1.25	0.541324	134	22403	0.344497
IL4.P05112.OID20426.v1	Breast cancer	3	1.03	0.9	1.19	0.638917	201	22403	0.510942
IL4.P05112.OID20426.v1	Breast cancer	4	1.04	0.93	1.17	0.46564	287	22403	0.621203
IL4.P05112.OID20426.v1	Breast cancer	5	1.04	0.94	1.16	0.455379	343	22403	0.681704
IL4.P05112.OID20426.v1	Breast cancer	6	1.05	0.96	1.16	0.287596	408	22403	0.995447
IL4.P05112.OID20426.v1	Breast cancer	7	1.04	0.95	1.14	0.393885	480	22403	0.709218
IL4.P05112.OID20426.v1	Breast cancer	8	1.05	0.97	1.14	0.241014	555	22403	0.925941
IL4.P05112.OID20426.v1	Breast cancer	9	1.05	0.97	1.14	0.186713	618	22403	0.823961
IL4.P05112.OID20426.v1	Breast cancer	10	1.06	0.98	1.14	0.13086	674	22403	0.219082
IL4.P05112.OID20426.v1	Breast cancer	11	1.06	0.98	1.14	0.152633	702	22403	0.655826
IL4.P05112.OID20426.v1	Breast cancer	12	1.06	0.98	1.14	0.120498	710	22403	0.273429
IL4.P05112.OID20426.v1	Breast cancer	13	1.06	0.98	1.14	0.126978	712	22403	0.423294
IL4.P05112.OID20426.v1	Breast cancer	14	1.06	0.98	1.14	0.126978	712	22403	0.423294
IL4.P05112.OID20426.v1	Breast cancer	15	1.06	0.98	1.14	0.126978	712	22403	0.423294
IL4.P05112.OID20426.v1	Breast cancer	16	1.06	0.98	1.14	0.126978	712	22403	0.423294
IL4.P05112.OID20426.v1	Breast cancer	17	1.06	0.98	1.14	0.126978	712	22403	0.423294
IL1B.P01584.OID20427.v1	Breast cancer	1	0.89	0.71	1.12	0.318405	75	22403	0.950047
IL1B.P01584.OID20427.v1	Breast cancer	2	0.94	0.79	1.11	0.476481	134	22403	0.406146
IL1B.P01584.OID20427.v1	Breast cancer	3	0.93	0.81	1.07	0.340342	201	22403	0.660406
IL1B.P01584.OID20427.v1	Breast cancer	4	0.98	0.87	1.1	0.72651	287	22403	0.194191
IL1B.P01584.OID20427.v1	Breast cancer	5	0.98	0.88	1.09	0.656722	343	22403	0.309713
IL1B.P01584.OID20427.v1	Breast cancer	6	1.01	0.92	1.11	0.846456	408	22403	0.105756
IL1B.P01584.OID20427.v1	Breast cancer	7	1.03	0.94	1.13	0.540028	480	22403	0.0780764
IL1B.P01584.OID20427.v1	Breast cancer	8	1.01	0.93	1.1	0.793851	555	22403	0.488626
IL1B.P01584.OID20427.v1	Breast cancer	9	1.02	0.94	1.1	0.65779	618	22403	0.409509
IL1B.P01584.OID20427.v1	Breast cancer	10	1.01	0.94	1.09	0.807113	674	22403	0.540124
IL1B.P01584.OID20427.v1	Breast cancer	11	1.01	0.94	1.09	0.7178	702	22403	0.814628
IL1B.P01584.OID20427.v1	Breast cancer	12	1.02	0.94	1.1	0.644987	710	22403	0.348986
IL1B.P01584.OID20427.v1	Breast cancer	13	1.01	0.94	1.09	0.70482	712	22403	0.643439
IL1B.P01584.OID20427.v1	Breast cancer	14	1.01	0.94	1.09	0.70482	712	22403	0.643439
IL1B.P01584.OID20427.v1	Breast cancer	15	1.01	0.94	1.09	0.70482	712	22403	0.643439
IL1B.P01584.OID20427.v1	Breast cancer	16	1.01	0.94	1.09	0.70482	712	22403	0.643439
IL1B.P01584.OID20427.v1	Breast cancer	17	1.01	0.94	1.09	0.70482	712	22403	0.643439
IL33.O95760.OID20428.v1	Breast cancer	1	1.15	0.92	1.44	0.226902	75	22403	0.330506
IL33.O95760.OID20428.v1	Breast cancer	2	1.19	1	1.41	0.0445055	134	22403	0.269355
IL33.O95760.OID20428.v1	Breast cancer	3	1.11	0.97	1.28	0.131434	201	22403	0.567045
IL33.O95760.OID20428.v1	Breast cancer	4	1.05	0.93	1.18	0.414002	287	22403	0.11967
IL33.O95760.OID20428.v1	Breast cancer	5	1.03	0.93	1.15	0.582859	343	22403	0.106059
IL33.O95760.OID20428.v1	Breast cancer	6	1.01	0.92	1.12	0.776804	408	22403	0.0943367
IL33.O95760.OID20428.v1	Breast cancer	7	0.99	0.91	1.08	0.831841	480	22403	0.0333012
IL33.O95760.OID20428.v1	Breast cancer	8	0.98	0.91	1.07	0.714187	555	22403	0.0604698
IL33.O95760.OID20428.v1	Breast cancer	9	1	0.92	1.08	0.938876	618	22403	0.370039
IL33.O95760.OID20428.v1	Breast cancer	10	1.02	0.94	1.1	0.668002	674	22403	0.213173
IL33.O95760.OID20428.v1	Breast cancer	11	1.02	0.95	1.1	0.560073	702	22403	0.494419
IL33.O95760.OID20428.v1	Breast cancer	12	1.02	0.95	1.1	0.61728	710	22403	0.839179
IL33.O95760.OID20428.v1	Breast cancer	13	1.02	0.94	1.09	0.681016	712	22403	0.468478
IL33.O95760.OID20428.v1	Breast cancer	14	1.02	0.94	1.09	0.681016	712	22403	0.468478
IL33.O95760.OID20428.v1	Breast cancer	15	1.02	0.94	1.09	0.681016	712	22403	0.468478
IL33.O95760.OID20428.v1	Breast cancer	16	1.02	0.94	1.09	0.681016	712	22403	0.468478
IL33.O95760.OID20428.v1	Breast cancer	17	1.02	0.94	1.09	0.681016	712	22403	0.468478
LILRB4.Q8NHJ6.OID20429.v1	Breast cancer	1	0.95	0.74	1.22	0.708639	75	22403	0.887788
LILRB4.Q8NHJ6.OID20429.v1	Breast cancer	2	0.91	0.75	1.09	0.299327	134	22403	0.701955
LILRB4.Q8NHJ6.OID20429.v1	Breast cancer	3	0.99	0.85	1.16	0.937912	201	22403	0.0585475
LILRB4.Q8NHJ6.OID20429.v1	Breast cancer	4	1	0.88	1.13	0.97688	287	22403	0.127992
LILRB4.Q8NHJ6.OID20429.v1	Breast cancer	5	0.97	0.86	1.09	0.60163	343	22403	0.425633
LILRB4.Q8NHJ6.OID20429.v1	Breast cancer	6	0.96	0.86	1.07	0.446837	408	22403	0.960868
LILRB4.Q8NHJ6.OID20429.v1	Breast cancer	7	0.95	0.86	1.05	0.318827	480	22403	0.714147
LILRB4.Q8NHJ6.OID20429.v1	Breast cancer	8	0.96	0.88	1.05	0.379031	555	22403	0.872352
LILRB4.Q8NHJ6.OID20429.v1	Breast cancer	9	0.99	0.9	1.08	0.751968	618	22403	0.452242
LILRB4.Q8NHJ6.OID20429.v1	Breast cancer	10	0.98	0.9	1.06	0.634516	674	22403	0.773479
LILRB4.Q8NHJ6.OID20429.v1	Breast cancer	11	0.99	0.92	1.08	0.890381	702	22403	0.0625764
LILRB4.Q8NHJ6.OID20429.v1	Breast cancer	12	0.99	0.91	1.07	0.795557	710	22403	0.489208
LILRB4.Q8NHJ6.OID20429.v1	Breast cancer	13	0.99	0.92	1.08	0.844692	712	22403	0.90516
LILRB4.Q8NHJ6.OID20429.v1	Breast cancer	14	0.99	0.92	1.08	0.844692	712	22403	0.90516
LILRB4.Q8NHJ6.OID20429.v1	Breast cancer	15	0.99	0.92	1.08	0.844692	712	22403	0.90516
LILRB4.Q8NHJ6.OID20429.v1	Breast cancer	16	0.99	0.92	1.08	0.844692	712	22403	0.90516
LILRB4.Q8NHJ6.OID20429.v1	Breast cancer	17	0.99	0.92	1.08	0.844692	712	22403	0.90516
IL13.P35225.OID20430.v1	Breast cancer	1	1.02	0.81	1.28	0.865302	75	22403	0.316727
IL13.P35225.OID20430.v1	Breast cancer	2	0.91	0.77	1.07	0.257286	134	22403	0.16488
IL13.P35225.OID20430.v1	Breast cancer	3	0.99	0.86	1.14	0.900405	201	22403	0.613289
IL13.P35225.OID20430.v1	Breast cancer	4	0.99	0.89	1.12	0.912535	287	22403	0.604439
IL13.P35225.OID20430.v1	Breast cancer	5	0.99	0.89	1.1	0.879502	343	22403	0.700434
IL13.P35225.OID20430.v1	Breast cancer	6	1	0.91	1.1	0.963939	408	22403	0.491439
IL13.P35225.OID20430.v1	Breast cancer	7	1.01	0.92	1.1	0.848472	480	22403	0.435023
IL13.P35225.OID20430.v1	Breast cancer	8	1.01	0.93	1.1	0.795631	555	22403	0.501005
IL13.P35225.OID20430.v1	Breast cancer	9	1.01	0.94	1.1	0.738953	618	22403	0.57446
IL13.P35225.OID20430.v1	Breast cancer	10	1.01	0.94	1.09	0.820864	674	22403	0.43772
IL13.P35225.OID20430.v1	Breast cancer	11	1	0.93	1.08	0.947499	702	22403	0.531648
IL13.P35225.OID20430.v1	Breast cancer	12	1	0.93	1.08	0.984139	710	22403	0.552837
IL13.P35225.OID20430.v1	Breast cancer	13	1.01	0.94	1.09	0.798124	712	22403	0.254415
IL13.P35225.OID20430.v1	Breast cancer	14	1.01	0.94	1.09	0.798124	712	22403	0.254415
IL13.P35225.OID20430.v1	Breast cancer	15	1.01	0.94	1.09	0.798124	712	22403	0.254415
IL13.P35225.OID20430.v1	Breast cancer	16	1.01	0.94	1.09	0.798124	712	22403	0.254415
IL13.P35225.OID20430.v1	Breast cancer	17	1.01	0.94	1.09	0.798124	712	22403	0.254415
IL10.P22301.OID20431.v1	Breast cancer	1	1.03	0.82	1.29	0.831033	75	22403	0.474889
IL10.P22301.OID20431.v1	Breast cancer	2	0.97	0.82	1.15	0.727027	134	22403	0.649663
IL10.P22301.OID20431.v1	Breast cancer	3	0.88	0.77	1.01	0.0799912	201	22403	0.234628
IL10.P22301.OID20431.v1	Breast cancer	4	0.94	0.84	1.06	0.314897	287	22403	0.491739
IL10.P22301.OID20431.v1	Breast cancer	5	0.96	0.86	1.07	0.446963	343	22403	0.316123
IL10.P22301.OID20431.v1	Breast cancer	6	0.95	0.86	1.05	0.340233	408	22403	0.501192
IL10.P22301.OID20431.v1	Breast cancer	7	0.97	0.89	1.06	0.50202	480	22403	0.303319
IL10.P22301.OID20431.v1	Breast cancer	8	0.97	0.89	1.06	0.491414	555	22403	0.393906
IL10.P22301.OID20431.v1	Breast cancer	9	0.97	0.89	1.05	0.42197	618	22403	0.620513
IL10.P22301.OID20431.v1	Breast cancer	10	0.98	0.91	1.06	0.65889	674	22403	0.439751
IL10.P22301.OID20431.v1	Breast cancer	11	0.98	0.91	1.06	0.644072	702	22403	0.769809
IL10.P22301.OID20431.v1	Breast cancer	12	0.98	0.91	1.06	0.667803	710	22403	0.991627
IL10.P22301.OID20431.v1	Breast cancer	13	0.99	0.92	1.06	0.699353	712	22403	0.781314
IL10.P22301.OID20431.v1	Breast cancer	14	0.99	0.92	1.06	0.699353	712	22403	0.781314
IL10.P22301.OID20431.v1	Breast cancer	15	0.99	0.92	1.06	0.699353	712	22403	0.781314
IL10.P22301.OID20431.v1	Breast cancer	16	0.99	0.92	1.06	0.699353	712	22403	0.781314
IL10.P22301.OID20431.v1	Breast cancer	17	0.99	0.92	1.06	0.699353	712	22403	0.781314
ARNT.P27540.OID20432.v1	Breast cancer	1	0.87	0.69	1.09	0.218159	75	22403	0.79387
ARNT.P27540.OID20432.v1	Breast cancer	2	1	0.84	1.18	0.977871	134	22403	0.0845656
ARNT.P27540.OID20432.v1	Breast cancer	3	0.99	0.86	1.14	0.924185	201	22403	0.531393
ARNT.P27540.OID20432.v1	Breast cancer	4	1.01	0.9	1.13	0.917484	287	22403	0.419559
ARNT.P27540.OID20432.v1	Breast cancer	5	0.99	0.89	1.1	0.902664	343	22403	0.8175
ARNT.P27540.OID20432.v1	Breast cancer	6	1	0.91	1.11	0.953072	408	22403	0.577071
ARNT.P27540.OID20432.v1	Breast cancer	7	1.01	0.93	1.11	0.791734	480	22403	0.471934
ARNT.P27540.OID20432.v1	Breast cancer	8	0.98	0.9	1.06	0.613515	555	22403	0.436986
ARNT.P27540.OID20432.v1	Breast cancer	9	0.95	0.88	1.03	0.197382	618	22403	0.0500613
ARNT.P27540.OID20432.v1	Breast cancer	10	0.95	0.88	1.02	0.164332	674	22403	0.500748
ARNT.P27540.OID20432.v1	Breast cancer	11	0.95	0.88	1.02	0.158824	702	22403	0.906541
ARNT.P27540.OID20432.v1	Breast cancer	12	0.96	0.89	1.04	0.30101	710	22403	0.0199457
ARNT.P27540.OID20432.v1	Breast cancer	13	0.96	0.89	1.04	0.321772	712	22403	0.0173309
ARNT.P27540.OID20432.v1	Breast cancer	14	0.96	0.89	1.04	0.321772	712	22403	0.0173309
ARNT.P27540.OID20432.v1	Breast cancer	15	0.96	0.89	1.04	0.321772	712	22403	0.0173309
ARNT.P27540.OID20432.v1	Breast cancer	16	0.96	0.89	1.04	0.321772	712	22403	0.0173309
ARNT.P27540.OID20432.v1	Breast cancer	17	0.96	0.89	1.04	0.321772	712	22403	0.0173309
TNFAIP8.O95379.OID20433.v1	Breast cancer	1	1.07	0.85	1.34	0.575697	75	22403	0.944833
TNFAIP8.O95379.OID20433.v1	Breast cancer	2	0.96	0.81	1.14	0.679541	134	22403	0.145835
TNFAIP8.O95379.OID20433.v1	Breast cancer	3	1	0.87	1.14	0.956539	201	22403	0.49908
TNFAIP8.O95379.OID20433.v1	Breast cancer	4	0.93	0.83	1.05	0.225555	287	22403	0.0789365
TNFAIP8.O95379.OID20433.v1	Breast cancer	5	0.95	0.85	1.05	0.299002	343	22403	0.340892
TNFAIP8.O95379.OID20433.v1	Breast cancer	6	1	0.9	1.1	0.947275	408	22403	0.40999
TNFAIP8.O95379.OID20433.v1	Breast cancer	7	0.98	0.9	1.08	0.728441	480	22403	0.885677
TNFAIP8.O95379.OID20433.v1	Breast cancer	8	0.97	0.9	1.06	0.540913	555	22403	0.824377
TNFAIP8.O95379.OID20433.v1	Breast cancer	9	0.99	0.92	1.08	0.887085	618	22403	0.53003
TNFAIP8.O95379.OID20433.v1	Breast cancer	10	1	0.93	1.08	0.971064	674	22403	0.226338
TNFAIP8.O95379.OID20433.v1	Breast cancer	11	1	0.93	1.07	0.925668	702	22403	0.966428
TNFAIP8.O95379.OID20433.v1	Breast cancer	12	1	0.93	1.08	0.993506	710	22403	0.52512
TNFAIP8.O95379.OID20433.v1	Breast cancer	13	1	0.93	1.07	0.963124	712	22403	0.869693
TNFAIP8.O95379.OID20433.v1	Breast cancer	14	1	0.93	1.07	0.963124	712	22403	0.869693
TNFAIP8.O95379.OID20433.v1	Breast cancer	15	1	0.93	1.07	0.963124	712	22403	0.869693
TNFAIP8.O95379.OID20433.v1	Breast cancer	16	1	0.93	1.07	0.963124	712	22403	0.869693
TNFAIP8.O95379.OID20433.v1	Breast cancer	17	1	0.93	1.07	0.963124	712	22403	0.869693
LTO1.Q8WV07.OID20434.v1	Breast cancer	1	1.26	1	1.58	0.0471615	75	22403	0.527675
LTO1.Q8WV07.OID20434.v1	Breast cancer	2	1.09	0.92	1.29	0.323342	134	22403	0.285356
LTO1.Q8WV07.OID20434.v1	Breast cancer	3	1.03	0.9	1.18	0.691807	201	22403	0.116698
LTO1.Q8WV07.OID20434.v1	Breast cancer	4	0.98	0.87	1.1	0.7165	287	22403	0.0357414
LTO1.Q8WV07.OID20434.v1	Breast cancer	5	0.98	0.89	1.09	0.772072	343	22403	0.177257
LTO1.Q8WV07.OID20434.v1	Breast cancer	6	0.99	0.9	1.1	0.911052	408	22403	0.49219
LTO1.Q8WV07.OID20434.v1	Breast cancer	7	0.99	0.91	1.08	0.858713	480	22403	0.474212
LTO1.Q8WV07.OID20434.v1	Breast cancer	8	1.01	0.93	1.1	0.76063	555	22403	0.782083
LTO1.Q8WV07.OID20434.v1	Breast cancer	9	1	0.92	1.08	0.932332	618	22403	0.505918
LTO1.Q8WV07.OID20434.v1	Breast cancer	10	1	0.93	1.08	0.970939	674	22403	0.713634
LTO1.Q8WV07.OID20434.v1	Breast cancer	11	0.99	0.92	1.07	0.84186	702	22403	0.513335
LTO1.Q8WV07.OID20434.v1	Breast cancer	12	0.99	0.92	1.06	0.727704	710	22403	0.326702
LTO1.Q8WV07.OID20434.v1	Breast cancer	13	0.98	0.91	1.05	0.502433	712	22403	0.0120965
LTO1.Q8WV07.OID20434.v1	Breast cancer	14	0.98	0.91	1.05	0.502433	712	22403	0.0120965
LTO1.Q8WV07.OID20434.v1	Breast cancer	15	0.98	0.91	1.05	0.502433	712	22403	0.0120965
LTO1.Q8WV07.OID20434.v1	Breast cancer	16	0.98	0.91	1.05	0.502433	712	22403	0.0120965
LTO1.Q8WV07.OID20434.v1	Breast cancer	17	0.98	0.91	1.05	0.502433	712	22403	0.0120965
ACTN4.O43707.OID20435.v1	Breast cancer	1	0.99	0.79	1.24	0.939717	75	22403	0.473456
ACTN4.O43707.OID20435.v1	Breast cancer	2	0.93	0.78	1.1	0.388005	134	22403	0.33236
ACTN4.O43707.OID20435.v1	Breast cancer	3	0.98	0.85	1.12	0.751668	201	22403	0.926616
ACTN4.O43707.OID20435.v1	Breast cancer	4	1.01	0.9	1.13	0.873191	287	22403	0.53052
ACTN4.O43707.OID20435.v1	Breast cancer	5	1	0.9	1.11	0.973811	343	22403	0.728669
ACTN4.O43707.OID20435.v1	Breast cancer	6	1.02	0.93	1.13	0.648036	408	22403	0.409535
ACTN4.O43707.OID20435.v1	Breast cancer	7	1	0.92	1.1	0.967818	480	22403	0.954414
ACTN4.O43707.OID20435.v1	Breast cancer	8	1	0.92	1.08	0.92062	555	22403	0.90223
ACTN4.O43707.OID20435.v1	Breast cancer	9	1.01	0.93	1.09	0.895475	618	22403	0.779855
ACTN4.O43707.OID20435.v1	Breast cancer	10	1.02	0.95	1.1	0.590323	674	22403	0.65391
ACTN4.O43707.OID20435.v1	Breast cancer	11	1.03	0.95	1.11	0.491738	702	22403	0.19175
ACTN4.O43707.OID20435.v1	Breast cancer	12	1.03	0.95	1.11	0.50539	710	22403	0.313478
ACTN4.O43707.OID20435.v1	Breast cancer	13	1.03	0.95	1.1	0.51376	712	22403	0.440295
ACTN4.O43707.OID20435.v1	Breast cancer	14	1.03	0.95	1.1	0.51376	712	22403	0.440295
ACTN4.O43707.OID20435.v1	Breast cancer	15	1.03	0.95	1.1	0.51376	712	22403	0.440295
ACTN4.O43707.OID20435.v1	Breast cancer	16	1.03	0.95	1.1	0.51376	712	22403	0.440295
ACTN4.O43707.OID20435.v1	Breast cancer	17	1.03	0.95	1.1	0.51376	712	22403	0.440295
LAP3.P28838.OID20436.v1	Breast cancer	1	1.01	0.8	1.27	0.953842	75	22403	0.963779
LAP3.P28838.OID20436.v1	Breast cancer	2	1.01	0.85	1.2	0.897623	134	22403	0.785688
LAP3.P28838.OID20436.v1	Breast cancer	3	0.94	0.82	1.08	0.396606	201	22403	0.194397
LAP3.P28838.OID20436.v1	Breast cancer	4	0.98	0.87	1.11	0.793312	287	22403	0.638478
LAP3.P28838.OID20436.v1	Breast cancer	5	0.97	0.87	1.08	0.617371	343	22403	0.949082
LAP3.P28838.OID20436.v1	Breast cancer	6	0.98	0.88	1.08	0.630278	408	22403	0.993635
LAP3.P28838.OID20436.v1	Breast cancer	7	0.98	0.89	1.07	0.661693	480	22403	0.968624
LAP3.P28838.OID20436.v1	Breast cancer	8	0.97	0.89	1.05	0.438109	555	22403	0.554282
LAP3.P28838.OID20436.v1	Breast cancer	9	0.99	0.91	1.07	0.729432	618	22403	0.680919
LAP3.P28838.OID20436.v1	Breast cancer	10	1.01	0.93	1.09	0.885484	674	22403	0.0570357
LAP3.P28838.OID20436.v1	Breast cancer	11	1.01	0.94	1.09	0.81216	702	22403	0.236801
LAP3.P28838.OID20436.v1	Breast cancer	12	1.02	0.94	1.1	0.656638	710	22403	0.0126286
LAP3.P28838.OID20436.v1	Breast cancer	13	1.02	0.95	1.1	0.577722	712	22403	0.0023574
LAP3.P28838.OID20436.v1	Breast cancer	14	1.02	0.95	1.1	0.577722	712	22403	0.0023574
LAP3.P28838.OID20436.v1	Breast cancer	15	1.02	0.95	1.1	0.577722	712	22403	0.0023574
LAP3.P28838.OID20436.v1	Breast cancer	16	1.02	0.95	1.1	0.577722	712	22403	0.0023574
LAP3.P28838.OID20436.v1	Breast cancer	17	1.02	0.95	1.1	0.577722	712	22403	0.0023574
AMBN.Q9NP70.OID20437.v1	Breast cancer	1	1.12	0.89	1.4	0.345558	75	22403	0.744371
AMBN.Q9NP70.OID20437.v1	Breast cancer	2	1	0.84	1.18	0.954345	134	22403	0.414908
AMBN.Q9NP70.OID20437.v1	Breast cancer	3	1.03	0.89	1.18	0.725556	201	22403	0.77749
AMBN.Q9NP70.OID20437.v1	Breast cancer	4	1.07	0.96	1.21	0.227112	287	22403	0.580427
AMBN.Q9NP70.OID20437.v1	Breast cancer	5	1.1	0.99	1.22	0.0864111	343	22403	0.313625
AMBN.Q9NP70.OID20437.v1	Breast cancer	6	1.08	0.98	1.19	0.133827	408	22403	0.701141
AMBN.Q9NP70.OID20437.v1	Breast cancer	7	1.04	0.95	1.14	0.386871	480	22403	0.404009
AMBN.Q9NP70.OID20437.v1	Breast cancer	8	1.04	0.95	1.13	0.38525	555	22403	0.47506
AMBN.Q9NP70.OID20437.v1	Breast cancer	9	1.02	0.95	1.11	0.560839	618	22403	0.159937
AMBN.Q9NP70.OID20437.v1	Breast cancer	10	1.01	0.94	1.09	0.726676	674	22403	0.0244488
AMBN.Q9NP70.OID20437.v1	Breast cancer	11	1.01	0.94	1.09	0.770703	702	22403	0.387653
AMBN.Q9NP70.OID20437.v1	Breast cancer	12	1.02	0.94	1.09	0.679871	710	22403	0.610897
AMBN.Q9NP70.OID20437.v1	Breast cancer	13	1.01	0.94	1.09	0.784708	712	22403	0.578182
AMBN.Q9NP70.OID20437.v1	Breast cancer	14	1.01	0.94	1.09	0.784708	712	22403	0.578182
AMBN.Q9NP70.OID20437.v1	Breast cancer	15	1.01	0.94	1.09	0.784708	712	22403	0.578182
AMBN.Q9NP70.OID20437.v1	Breast cancer	16	1.01	0.94	1.09	0.784708	712	22403	0.578182
AMBN.Q9NP70.OID20437.v1	Breast cancer	17	1.01	0.94	1.09	0.784708	712	22403	0.578182
LRRN1.Q6UXK5.OID20438.v1	Breast cancer	1	1.12	0.89	1.41	0.347253	75	22403	0.214148
LRRN1.Q6UXK5.OID20438.v1	Breast cancer	2	1.04	0.88	1.24	0.627338	134	22403	0.104188
LRRN1.Q6UXK5.OID20438.v1	Breast cancer	3	1.09	0.95	1.26	0.235534	201	22403	0.521944
LRRN1.Q6UXK5.OID20438.v1	Breast cancer	4	1.05	0.93	1.18	0.409345	287	22403	0.542202
LRRN1.Q6UXK5.OID20438.v1	Breast cancer	5	1.02	0.92	1.14	0.680769	343	22403	0.230152
LRRN1.Q6UXK5.OID20438.v1	Breast cancer	6	1.05	0.95	1.16	0.366032	408	22403	0.95552
LRRN1.Q6UXK5.OID20438.v1	Breast cancer	7	1.02	0.93	1.12	0.622771	480	22403	0.474459
LRRN1.Q6UXK5.OID20438.v1	Breast cancer	8	1.02	0.94	1.11	0.628202	555	22403	0.531597
LRRN1.Q6UXK5.OID20438.v1	Breast cancer	9	1.04	0.96	1.12	0.39318	618	22403	0.970554
LRRN1.Q6UXK5.OID20438.v1	Breast cancer	10	1.04	0.96	1.12	0.339129	674	22403	0.990862
LRRN1.Q6UXK5.OID20438.v1	Breast cancer	11	1.05	0.97	1.13	0.258474	702	22403	0.284036
LRRN1.Q6UXK5.OID20438.v1	Breast cancer	12	1.04	0.96	1.12	0.299468	710	22403	0.822563
LRRN1.Q6UXK5.OID20438.v1	Breast cancer	13	1.04	0.97	1.13	0.271171	712	22403	0.708242
LRRN1.Q6UXK5.OID20438.v1	Breast cancer	14	1.04	0.97	1.13	0.271171	712	22403	0.708242
LRRN1.Q6UXK5.OID20438.v1	Breast cancer	15	1.04	0.97	1.13	0.271171	712	22403	0.708242
LRRN1.Q6UXK5.OID20438.v1	Breast cancer	16	1.04	0.97	1.13	0.271171	712	22403	0.708242
LRRN1.Q6UXK5.OID20438.v1	Breast cancer	17	1.04	0.97	1.13	0.271171	712	22403	0.708242
PREB.Q9HCU5.OID20439.v1	Breast cancer	1	0.93	0.74	1.16	0.506779	75	22403	0.655872
PREB.Q9HCU5.OID20439.v1	Breast cancer	2	0.87	0.74	1.04	0.119264	134	22403	0.470902
PREB.Q9HCU5.OID20439.v1	Breast cancer	3	0.92	0.8	1.06	0.246505	201	22403	0.811927
PREB.Q9HCU5.OID20439.v1	Breast cancer	4	0.9	0.8	1.01	0.0759238	287	22403	0.927728
PREB.Q9HCU5.OID20439.v1	Breast cancer	5	0.92	0.82	1.02	0.108163	343	22403	0.717458
PREB.Q9HCU5.OID20439.v1	Breast cancer	6	0.94	0.86	1.04	0.25152	408	22403	0.213056
PREB.Q9HCU5.OID20439.v1	Breast cancer	7	0.96	0.88	1.05	0.371944	480	22403	0.140004
PREB.Q9HCU5.OID20439.v1	Breast cancer	8	0.96	0.88	1.04	0.296564	555	22403	0.311156
PREB.Q9HCU5.OID20439.v1	Breast cancer	9	0.97	0.9	1.05	0.508295	618	22403	0.11092
PREB.Q9HCU5.OID20439.v1	Breast cancer	10	0.97	0.9	1.05	0.416322	674	22403	0.867534
PREB.Q9HCU5.OID20439.v1	Breast cancer	11	0.96	0.89	1.04	0.311797	702	22403	0.793182
PREB.Q9HCU5.OID20439.v1	Breast cancer	12	0.97	0.9	1.04	0.416797	710	22403	0.651651
PREB.Q9HCU5.OID20439.v1	Breast cancer	13	0.97	0.9	1.05	0.422918	712	22403	0.595001
PREB.Q9HCU5.OID20439.v1	Breast cancer	14	0.97	0.9	1.05	0.422918	712	22403	0.595001
PREB.Q9HCU5.OID20439.v1	Breast cancer	15	0.97	0.9	1.05	0.422918	712	22403	0.595001
PREB.Q9HCU5.OID20439.v1	Breast cancer	16	0.97	0.9	1.05	0.422918	712	22403	0.595001
PREB.Q9HCU5.OID20439.v1	Breast cancer	17	0.97	0.9	1.05	0.422918	712	22403	0.595001
IL24.Q13007.OID20440.v1	Breast cancer	1	1.06	0.85	1.33	0.607961	75	22403	0.481354
IL24.Q13007.OID20440.v1	Breast cancer	2	1.05	0.88	1.24	0.607267	134	22403	0.625301
IL24.Q13007.OID20440.v1	Breast cancer	3	1.05	0.91	1.2	0.51485	201	22403	0.438194
IL24.Q13007.OID20440.v1	Breast cancer	4	1.04	0.93	1.17	0.495509	287	22403	0.507217
IL24.Q13007.OID20440.v1	Breast cancer	5	1.03	0.93	1.15	0.552014	343	22403	0.516502
IL24.Q13007.OID20440.v1	Breast cancer	6	0.97	0.88	1.07	0.510775	408	22403	0.0186108
IL24.Q13007.OID20440.v1	Breast cancer	7	0.95	0.87	1.04	0.264956	480	22403	0.0106943
IL24.Q13007.OID20440.v1	Breast cancer	8	0.97	0.89	1.05	0.423175	555	22403	0.205947
IL24.Q13007.OID20440.v1	Breast cancer	9	0.96	0.89	1.04	0.35794	618	22403	0.262938
IL24.Q13007.OID20440.v1	Breast cancer	10	0.97	0.9	1.04	0.414537	674	22403	0.640598
IL24.Q13007.OID20440.v1	Breast cancer	11	0.97	0.9	1.04	0.369678	702	22403	0.559811
IL24.Q13007.OID20440.v1	Breast cancer	12	0.98	0.91	1.05	0.525768	710	22403	0.37141
IL24.Q13007.OID20440.v1	Breast cancer	13	0.98	0.91	1.05	0.590297	712	22403	0.152277
IL24.Q13007.OID20440.v1	Breast cancer	14	0.98	0.91	1.05	0.590297	712	22403	0.152277
IL24.Q13007.OID20440.v1	Breast cancer	15	0.98	0.91	1.05	0.590297	712	22403	0.152277
IL24.Q13007.OID20440.v1	Breast cancer	16	0.98	0.91	1.05	0.590297	712	22403	0.152277
IL24.Q13007.OID20440.v1	Breast cancer	17	0.98	0.91	1.05	0.590297	712	22403	0.152277
CEP164.Q9UPV0.OID20441.v1	Breast cancer	1	1.13	0.9	1.42	0.282606	75	22403	0.24493
CEP164.Q9UPV0.OID20441.v1	Breast cancer	2	1.02	0.86	1.21	0.796442	134	22403	0.341748
CEP164.Q9UPV0.OID20441.v1	Breast cancer	3	0.99	0.86	1.14	0.875442	201	22403	0.236106
CEP164.Q9UPV0.OID20441.v1	Breast cancer	4	0.93	0.83	1.05	0.238808	287	22403	0.0426123
CEP164.Q9UPV0.OID20441.v1	Breast cancer	5	0.92	0.83	1.02	0.118814	343	22403	0.0672135
CEP164.Q9UPV0.OID20441.v1	Breast cancer	6	0.96	0.87	1.05	0.35755	408	22403	0.843132
CEP164.Q9UPV0.OID20441.v1	Breast cancer	7	0.96	0.87	1.04	0.316604	480	22403	0.841566
CEP164.Q9UPV0.OID20441.v1	Breast cancer	8	0.97	0.89	1.06	0.491393	555	22403	0.680572
CEP164.Q9UPV0.OID20441.v1	Breast cancer	9	0.97	0.9	1.05	0.501495	618	22403	0.782084
CEP164.Q9UPV0.OID20441.v1	Breast cancer	10	0.98	0.91	1.06	0.639477	674	22403	0.817872
CEP164.Q9UPV0.OID20441.v1	Breast cancer	11	0.99	0.92	1.06	0.758227	702	22403	0.332664
CEP164.Q9UPV0.OID20441.v1	Breast cancer	12	0.98	0.91	1.05	0.508653	710	22403	0.0247533
CEP164.Q9UPV0.OID20441.v1	Breast cancer	13	0.98	0.91	1.05	0.53021	712	22403	0.17428
CEP164.Q9UPV0.OID20441.v1	Breast cancer	14	0.98	0.91	1.05	0.53021	712	22403	0.17428
CEP164.Q9UPV0.OID20441.v1	Breast cancer	15	0.98	0.91	1.05	0.53021	712	22403	0.17428
CEP164.Q9UPV0.OID20441.v1	Breast cancer	16	0.98	0.91	1.05	0.53021	712	22403	0.17428
CEP164.Q9UPV0.OID20441.v1	Breast cancer	17	0.98	0.91	1.05	0.53021	712	22403	0.17428
NBN.O60934.OID20442.v1	Breast cancer	1	1.07	0.86	1.35	0.533458	75	22403	0.428944
NBN.O60934.OID20442.v1	Breast cancer	2	1.03	0.87	1.22	0.738558	134	22403	0.942775
NBN.O60934.OID20442.v1	Breast cancer	3	1.05	0.91	1.21	0.510936	201	22403	0.848857
NBN.O60934.OID20442.v1	Breast cancer	4	1	0.89	1.13	0.94097	287	22403	0.518249
NBN.O60934.OID20442.v1	Breast cancer	5	1.04	0.93	1.16	0.484047	343	22403	0.561643
NBN.O60934.OID20442.v1	Breast cancer	6	1.04	0.94	1.14	0.48205	408	22403	0.734108
NBN.O60934.OID20442.v1	Breast cancer	7	1.05	0.96	1.15	0.279006	480	22403	0.541696
NBN.O60934.OID20442.v1	Breast cancer	8	1.07	0.98	1.16	0.110542	555	22403	0.325992
NBN.O60934.OID20442.v1	Breast cancer	9	1.09	1.01	1.18	0.0271605	618	22403	0.12127
NBN.O60934.OID20442.v1	Breast cancer	10	1.1	1.02	1.18	0.0143026	674	22403	0.544999
NBN.O60934.OID20442.v1	Breast cancer	11	1.09	1.02	1.18	0.018299	702	22403	0.606846
NBN.O60934.OID20442.v1	Breast cancer	12	1.09	1.02	1.18	0.0167888	710	22403	0.643539
NBN.O60934.OID20442.v1	Breast cancer	13	1.1	1.02	1.18	0.0131187	712	22403	0.786284
NBN.O60934.OID20442.v1	Breast cancer	14	1.1	1.02	1.18	0.0131187	712	22403	0.786284
NBN.O60934.OID20442.v1	Breast cancer	15	1.1	1.02	1.18	0.0131187	712	22403	0.786284
NBN.O60934.OID20442.v1	Breast cancer	16	1.1	1.02	1.18	0.0131187	712	22403	0.786284
NBN.O60934.OID20442.v1	Breast cancer	17	1.1	1.02	1.18	0.0131187	712	22403	0.786284
FCRL3.Q96P31.OID20443.v1	Breast cancer	1	1.08	0.85	1.36	0.530587	75	22403	0.336951
FCRL3.Q96P31.OID20443.v1	Breast cancer	2	0.92	0.77	1.09	0.323194	134	22403	0.312127
FCRL3.Q96P31.OID20443.v1	Breast cancer	3	0.98	0.85	1.12	0.748148	201	22403	0.611284
FCRL3.Q96P31.OID20443.v1	Breast cancer	4	1.02	0.91	1.15	0.706792	287	22403	0.13328
FCRL3.Q96P31.OID20443.v1	Breast cancer	5	0.99	0.89	1.1	0.788246	343	22403	0.78407
FCRL3.Q96P31.OID20443.v1	Breast cancer	6	0.99	0.9	1.09	0.804472	408	22403	0.895239
FCRL3.Q96P31.OID20443.v1	Breast cancer	7	0.96	0.87	1.05	0.342129	480	22403	0.364955
FCRL3.Q96P31.OID20443.v1	Breast cancer	8	0.95	0.87	1.03	0.207155	555	22403	0.255173
FCRL3.Q96P31.OID20443.v1	Breast cancer	9	0.96	0.89	1.04	0.312431	618	22403	0.661751
FCRL3.Q96P31.OID20443.v1	Breast cancer	10	0.96	0.89	1.04	0.313703	674	22403	0.78389
FCRL3.Q96P31.OID20443.v1	Breast cancer	11	0.97	0.9	1.04	0.356541	702	22403	0.396821
FCRL3.Q96P31.OID20443.v1	Breast cancer	12	0.95	0.88	1.03	0.200775	710	22403	0.0756606
FCRL3.Q96P31.OID20443.v1	Breast cancer	13	0.96	0.89	1.03	0.239479	712	22403	0.444371
FCRL3.Q96P31.OID20443.v1	Breast cancer	14	0.96	0.89	1.03	0.239479	712	22403	0.444371
FCRL3.Q96P31.OID20443.v1	Breast cancer	15	0.96	0.89	1.03	0.239479	712	22403	0.444371
FCRL3.Q96P31.OID20443.v1	Breast cancer	16	0.96	0.89	1.03	0.239479	712	22403	0.444371
FCRL3.Q96P31.OID20443.v1	Breast cancer	17	0.96	0.89	1.03	0.239479	712	22403	0.444371
PRKAB1.Q9Y478.OID20444.v1	Breast cancer	1	0.97	0.78	1.22	0.825842	75	22403	0.391764
PRKAB1.Q9Y478.OID20444.v1	Breast cancer	2	0.99	0.83	1.17	0.901974	134	22403	0.887706
PRKAB1.Q9Y478.OID20444.v1	Breast cancer	3	1	0.87	1.15	0.968102	201	22403	0.957176
PRKAB1.Q9Y478.OID20444.v1	Breast cancer	4	1.01	0.9	1.14	0.870157	287	22403	0.818304
PRKAB1.Q9Y478.OID20444.v1	Breast cancer	5	0.95	0.86	1.06	0.382919	343	22403	0.198598
PRKAB1.Q9Y478.OID20444.v1	Breast cancer	6	0.96	0.87	1.05	0.364269	408	22403	0.264154
PRKAB1.Q9Y478.OID20444.v1	Breast cancer	7	0.96	0.88	1.05	0.38513	480	22403	0.384494
PRKAB1.Q9Y478.OID20444.v1	Breast cancer	8	0.96	0.89	1.05	0.390277	555	22403	0.544665
PRKAB1.Q9Y478.OID20444.v1	Breast cancer	9	1	0.92	1.08	0.986859	618	22403	0.21475
PRKAB1.Q9Y478.OID20444.v1	Breast cancer	10	1	0.93	1.08	0.979464	674	22403	0.236697
PRKAB1.Q9Y478.OID20444.v1	Breast cancer	11	1	0.93	1.08	0.97289	702	22403	0.489179
PRKAB1.Q9Y478.OID20444.v1	Breast cancer	12	0.99	0.92	1.07	0.872754	710	22403	0.354063
PRKAB1.Q9Y478.OID20444.v1	Breast cancer	13	1	0.92	1.07	0.934627	712	22403	0.962511
PRKAB1.Q9Y478.OID20444.v1	Breast cancer	14	1	0.92	1.07	0.934627	712	22403	0.962511
PRKAB1.Q9Y478.OID20444.v1	Breast cancer	15	1	0.92	1.07	0.934627	712	22403	0.962511
PRKAB1.Q9Y478.OID20444.v1	Breast cancer	16	1	0.92	1.07	0.934627	712	22403	0.962511
PRKAB1.Q9Y478.OID20444.v1	Breast cancer	17	1	0.92	1.07	0.934627	712	22403	0.962511
PNPT1.Q8TCS8.OID20445.v1	Breast cancer	1	0.95	0.76	1.19	0.654899	75	22403	0.759226
PNPT1.Q8TCS8.OID20445.v1	Breast cancer	2	0.92	0.77	1.08	0.305183	134	22403	0.536705
PNPT1.Q8TCS8.OID20445.v1	Breast cancer	3	0.96	0.84	1.11	0.595895	201	22403	0.781546
PNPT1.Q8TCS8.OID20445.v1	Breast cancer	4	0.94	0.84	1.06	0.290987	287	22403	0.683123
PNPT1.Q8TCS8.OID20445.v1	Breast cancer	5	0.96	0.86	1.07	0.42627	343	22403	0.779807
PNPT1.Q8TCS8.OID20445.v1	Breast cancer	6	0.97	0.88	1.06	0.483418	408	22403	0.469744
PNPT1.Q8TCS8.OID20445.v1	Breast cancer	7	0.95	0.87	1.04	0.272082	480	22403	0.938695
PNPT1.Q8TCS8.OID20445.v1	Breast cancer	8	0.96	0.88	1.04	0.32909	555	22403	0.610045
PNPT1.Q8TCS8.OID20445.v1	Breast cancer	9	0.98	0.9	1.06	0.602437	618	22403	0.209243
PNPT1.Q8TCS8.OID20445.v1	Breast cancer	10	0.99	0.91	1.06	0.723615	674	22403	0.316152
PNPT1.Q8TCS8.OID20445.v1	Breast cancer	11	0.99	0.92	1.07	0.829196	702	22403	0.225796
PNPT1.Q8TCS8.OID20445.v1	Breast cancer	12	0.99	0.92	1.07	0.85095	710	22403	0.104713
PNPT1.Q8TCS8.OID20445.v1	Breast cancer	13	0.99	0.92	1.07	0.802847	712	22403	0.27902
PNPT1.Q8TCS8.OID20445.v1	Breast cancer	14	0.99	0.92	1.07	0.802847	712	22403	0.27902
PNPT1.Q8TCS8.OID20445.v1	Breast cancer	15	0.99	0.92	1.07	0.802847	712	22403	0.27902
PNPT1.Q8TCS8.OID20445.v1	Breast cancer	16	0.99	0.92	1.07	0.802847	712	22403	0.27902
PNPT1.Q8TCS8.OID20445.v1	Breast cancer	17	0.99	0.92	1.07	0.802847	712	22403	0.27902
ARTN.Q5T4W7.OID20446.v1	Breast cancer	1	0.94	0.75	1.18	0.572427	75	22403	0.629932
ARTN.Q5T4W7.OID20446.v1	Breast cancer	2	0.95	0.8	1.13	0.573385	134	22403	0.386325
ARTN.Q5T4W7.OID20446.v1	Breast cancer	3	0.89	0.77	1.02	0.0881995	201	22403	0.386188
ARTN.Q5T4W7.OID20446.v1	Breast cancer	4	0.94	0.84	1.05	0.289401	287	22403	0.498199
ARTN.Q5T4W7.OID20446.v1	Breast cancer	5	0.98	0.88	1.08	0.650384	343	22403	0.119345
ARTN.Q5T4W7.OID20446.v1	Breast cancer	6	1	0.91	1.1	0.988918	408	22403	0.0484502
ARTN.Q5T4W7.OID20446.v1	Breast cancer	7	1.01	0.92	1.11	0.810511	480	22403	0.0536964
ARTN.Q5T4W7.OID20446.v1	Breast cancer	8	1.04	0.96	1.13	0.380713	555	22403	0.00853293
ARTN.Q5T4W7.OID20446.v1	Breast cancer	9	1.02	0.94	1.1	0.695234	618	22403	0.277051
ARTN.Q5T4W7.OID20446.v1	Breast cancer	10	1.02	0.94	1.1	0.675115	674	22403	0.629959
ARTN.Q5T4W7.OID20446.v1	Breast cancer	11	1.02	0.95	1.1	0.619823	702	22403	0.707477
ARTN.Q5T4W7.OID20446.v1	Breast cancer	12	1.01	0.94	1.09	0.7468	710	22403	0.558467
ARTN.Q5T4W7.OID20446.v1	Breast cancer	13	1.01	0.94	1.09	0.787087	712	22403	0.311139
ARTN.Q5T4W7.OID20446.v1	Breast cancer	14	1.01	0.94	1.09	0.787087	712	22403	0.311139
ARTN.Q5T4W7.OID20446.v1	Breast cancer	15	1.01	0.94	1.09	0.787087	712	22403	0.311139
ARTN.Q5T4W7.OID20446.v1	Breast cancer	16	1.01	0.94	1.09	0.787087	712	22403	0.311139
ARTN.Q5T4W7.OID20446.v1	Breast cancer	17	1.01	0.94	1.09	0.787087	712	22403	0.311139
RABGAP1L.Q5R372.OID20447.v1	Breast cancer	1	0.91	0.73	1.14	0.418847	75	22403	0.548136
RABGAP1L.Q5R372.OID20447.v1	Breast cancer	2	0.94	0.79	1.11	0.45642	134	22403	0.946248
RABGAP1L.Q5R372.OID20447.v1	Breast cancer	3	0.9	0.78	1.03	0.126943	201	22403	0.57558
RABGAP1L.Q5R372.OID20447.v1	Breast cancer	4	0.89	0.79	1	0.0553309	287	22403	0.616873
RABGAP1L.Q5R372.OID20447.v1	Breast cancer	5	0.89	0.8	0.99	0.0316144	343	22403	0.693303
RABGAP1L.Q5R372.OID20447.v1	Breast cancer	6	0.9	0.81	0.99	0.0302674	408	22403	0.95443
RABGAP1L.Q5R372.OID20447.v1	Breast cancer	7	0.94	0.86	1.03	0.171143	480	22403	0.198488
RABGAP1L.Q5R372.OID20447.v1	Breast cancer	8	0.94	0.86	1.02	0.128308	555	22403	0.348336
RABGAP1L.Q5R372.OID20447.v1	Breast cancer	9	0.98	0.9	1.06	0.538256	618	22403	0.0122311
RABGAP1L.Q5R372.OID20447.v1	Breast cancer	10	0.97	0.9	1.05	0.442216	674	22403	0.157083
RABGAP1L.Q5R372.OID20447.v1	Breast cancer	11	0.98	0.91	1.05	0.51795	702	22403	0.148938
RABGAP1L.Q5R372.OID20447.v1	Breast cancer	12	0.98	0.91	1.06	0.597568	710	22403	0.0550197
RABGAP1L.Q5R372.OID20447.v1	Breast cancer	13	0.98	0.91	1.06	0.615237	712	22403	0.0321043
RABGAP1L.Q5R372.OID20447.v1	Breast cancer	14	0.98	0.91	1.06	0.615237	712	22403	0.0321043
RABGAP1L.Q5R372.OID20447.v1	Breast cancer	15	0.98	0.91	1.06	0.615237	712	22403	0.0321043
RABGAP1L.Q5R372.OID20447.v1	Breast cancer	16	0.98	0.91	1.06	0.615237	712	22403	0.0321043
RABGAP1L.Q5R372.OID20447.v1	Breast cancer	17	0.98	0.91	1.06	0.615237	712	22403	0.0321043
NCLN.Q969V3.OID20448.v1	Breast cancer	1	0.99	0.79	1.24	0.941125	75	22403	0.512141
NCLN.Q969V3.OID20448.v1	Breast cancer	2	0.93	0.79	1.1	0.412537	134	22403	0.410517
NCLN.Q969V3.OID20448.v1	Breast cancer	3	1.02	0.89	1.17	0.763644	201	22403	0.351541
NCLN.Q969V3.OID20448.v1	Breast cancer	4	1	0.89	1.13	0.957048	287	22403	0.835153
NCLN.Q969V3.OID20448.v1	Breast cancer	5	0.99	0.89	1.1	0.82978	343	22403	0.77485
NCLN.Q969V3.OID20448.v1	Breast cancer	6	0.99	0.9	1.09	0.861397	408	22403	0.960683
NCLN.Q969V3.OID20448.v1	Breast cancer	7	0.99	0.9	1.08	0.76901	480	22403	0.875227
NCLN.Q969V3.OID20448.v1	Breast cancer	8	0.99	0.91	1.08	0.835686	555	22403	0.945881
NCLN.Q969V3.OID20448.v1	Breast cancer	9	1	0.93	1.09	0.934295	618	22403	0.626839
NCLN.Q969V3.OID20448.v1	Breast cancer	10	1	0.93	1.08	0.938319	674	22403	0.364675
NCLN.Q969V3.OID20448.v1	Breast cancer	11	1	0.93	1.08	0.920856	702	22403	0.332614
NCLN.Q969V3.OID20448.v1	Breast cancer	12	1.01	0.94	1.09	0.718678	710	22403	0.187107
NCLN.Q969V3.OID20448.v1	Breast cancer	13	1.01	0.94	1.09	0.818519	712	22403	0.66353
NCLN.Q969V3.OID20448.v1	Breast cancer	14	1.01	0.94	1.09	0.818519	712	22403	0.66353
NCLN.Q969V3.OID20448.v1	Breast cancer	15	1.01	0.94	1.09	0.818519	712	22403	0.66353
NCLN.Q969V3.OID20448.v1	Breast cancer	16	1.01	0.94	1.09	0.818519	712	22403	0.66353
NCLN.Q969V3.OID20448.v1	Breast cancer	17	1.01	0.94	1.09	0.818519	712	22403	0.66353
IL22RA1.Q8N6P7.OID20449.v1	Breast cancer	1	0.87	0.69	1.1	0.244019	75	22403	0.705889
IL22RA1.Q8N6P7.OID20449.v1	Breast cancer	2	0.94	0.79	1.12	0.487636	134	22403	0.668918
IL22RA1.Q8N6P7.OID20449.v1	Breast cancer	3	0.96	0.83	1.1	0.557794	201	22403	0.608889
IL22RA1.Q8N6P7.OID20449.v1	Breast cancer	4	1	0.89	1.13	0.966673	287	22403	0.14795
IL22RA1.Q8N6P7.OID20449.v1	Breast cancer	5	0.98	0.88	1.1	0.766288	343	22403	0.485714
IL22RA1.Q8N6P7.OID20449.v1	Breast cancer	6	0.98	0.89	1.09	0.756224	408	22403	0.663713
IL22RA1.Q8N6P7.OID20449.v1	Breast cancer	7	0.99	0.91	1.09	0.854464	480	22403	0.608575
IL22RA1.Q8N6P7.OID20449.v1	Breast cancer	8	0.97	0.89	1.06	0.513833	555	22403	0.785908
IL22RA1.Q8N6P7.OID20449.v1	Breast cancer	9	0.97	0.89	1.05	0.447615	618	22403	0.584673
IL22RA1.Q8N6P7.OID20449.v1	Breast cancer	10	0.96	0.89	1.03	0.268721	674	22403	0.792229
IL22RA1.Q8N6P7.OID20449.v1	Breast cancer	11	0.96	0.89	1.04	0.295451	702	22403	0.515912
IL22RA1.Q8N6P7.OID20449.v1	Breast cancer	12	0.97	0.9	1.05	0.466935	710	22403	0.072746
IL22RA1.Q8N6P7.OID20449.v1	Breast cancer	13	0.96	0.89	1.04	0.301428	712	22403	0.708418
IL22RA1.Q8N6P7.OID20449.v1	Breast cancer	14	0.96	0.89	1.04	0.301428	712	22403	0.708418
IL22RA1.Q8N6P7.OID20449.v1	Breast cancer	15	0.96	0.89	1.04	0.301428	712	22403	0.708418
IL22RA1.Q8N6P7.OID20449.v1	Breast cancer	16	0.96	0.89	1.04	0.301428	712	22403	0.708418
IL22RA1.Q8N6P7.OID20449.v1	Breast cancer	17	0.96	0.89	1.04	0.301428	712	22403	0.708418
IL2RB.P14784.OID20450.v1	Breast cancer	1	1.08	0.86	1.35	0.515798	75	22403	0.61676
IL2RB.P14784.OID20450.v1	Breast cancer	2	0.98	0.83	1.16	0.841196	134	22403	0.173725
IL2RB.P14784.OID20450.v1	Breast cancer	3	1.04	0.91	1.2	0.539183	201	22403	0.993348
IL2RB.P14784.OID20450.v1	Breast cancer	4	1	0.89	1.12	0.959267	287	22403	0.397235
IL2RB.P14784.OID20450.v1	Breast cancer	5	1.01	0.91	1.13	0.827334	343	22403	0.794548
IL2RB.P14784.OID20450.v1	Breast cancer	6	1	0.91	1.11	0.948691	408	22403	0.655948
IL2RB.P14784.OID20450.v1	Breast cancer	7	0.97	0.89	1.06	0.539071	480	22403	0.179021
IL2RB.P14784.OID20450.v1	Breast cancer	8	0.98	0.9	1.06	0.593101	555	22403	0.349916
IL2RB.P14784.OID20450.v1	Breast cancer	9	0.97	0.89	1.05	0.423558	618	22403	0.207882
IL2RB.P14784.OID20450.v1	Breast cancer	10	0.98	0.9	1.05	0.5141	674	22403	0.596711
IL2RB.P14784.OID20450.v1	Breast cancer	11	0.98	0.91	1.05	0.523962	702	22403	0.603527
IL2RB.P14784.OID20450.v1	Breast cancer	12	0.98	0.91	1.05	0.562936	710	22403	0.167698
IL2RB.P14784.OID20450.v1	Breast cancer	13	0.97	0.9	1.04	0.389944	712	22403	0.532935
IL2RB.P14784.OID20450.v1	Breast cancer	14	0.97	0.9	1.04	0.389944	712	22403	0.532935
IL2RB.P14784.OID20450.v1	Breast cancer	15	0.97	0.9	1.04	0.389944	712	22403	0.532935
IL2RB.P14784.OID20450.v1	Breast cancer	16	0.97	0.9	1.04	0.389944	712	22403	0.532935
IL2RB.P14784.OID20450.v1	Breast cancer	17	0.97	0.9	1.04	0.389944	712	22403	0.532935
MYO9B.Q13459.OID20451.v1	Breast cancer	1	1.13	0.9	1.42	0.281556	75	22403	0.602756
MYO9B.Q13459.OID20451.v1	Breast cancer	2	1.07	0.9	1.27	0.441279	134	22403	0.714593
MYO9B.Q13459.OID20451.v1	Breast cancer	3	1.08	0.94	1.24	0.281957	201	22403	0.968373
MYO9B.Q13459.OID20451.v1	Breast cancer	4	1.07	0.95	1.2	0.264619	287	22403	0.690105
MYO9B.Q13459.OID20451.v1	Breast cancer	5	1.04	0.93	1.15	0.523986	343	22403	0.256402
MYO9B.Q13459.OID20451.v1	Breast cancer	6	1	0.91	1.11	0.939258	408	22403	0.068978
MYO9B.Q13459.OID20451.v1	Breast cancer	7	1.01	0.92	1.1	0.835547	480	22403	0.174977
MYO9B.Q13459.OID20451.v1	Breast cancer	8	1.03	0.94	1.12	0.549754	555	22403	0.635273
MYO9B.Q13459.OID20451.v1	Breast cancer	9	1.06	0.98	1.15	0.133622	618	22403	0.162992
MYO9B.Q13459.OID20451.v1	Breast cancer	10	1.08	1	1.16	0.0555422	674	22403	0.053909
MYO9B.Q13459.OID20451.v1	Breast cancer	11	1.08	1	1.17	0.0409066	702	22403	0.155973
MYO9B.Q13459.OID20451.v1	Breast cancer	12	1.08	1	1.16	0.0507497	710	22403	0.6236
MYO9B.Q13459.OID20451.v1	Breast cancer	13	1.09	1.01	1.17	0.0251436	712	22403	0.0380559
MYO9B.Q13459.OID20451.v1	Breast cancer	14	1.09	1.01	1.17	0.0251436	712	22403	0.0380559
MYO9B.Q13459.OID20451.v1	Breast cancer	15	1.09	1.01	1.17	0.0251436	712	22403	0.0380559
MYO9B.Q13459.OID20451.v1	Breast cancer	16	1.09	1.01	1.17	0.0251436	712	22403	0.0380559
MYO9B.Q13459.OID20451.v1	Breast cancer	17	1.09	1.01	1.17	0.0251436	712	22403	0.0380559
AOC1.P19801.OID20452.v1	Breast cancer	1	0.85	0.68	1.07	0.173255	75	22403	0.52694
AOC1.P19801.OID20452.v1	Breast cancer	2	0.81	0.69	0.96	0.0166657	134	22403	0.853544
AOC1.P19801.OID20452.v1	Breast cancer	3	0.89	0.77	1.02	0.0878237	201	22403	0.263318
AOC1.P19801.OID20452.v1	Breast cancer	4	0.87	0.78	0.98	0.0236496	287	22403	0.689112
AOC1.P19801.OID20452.v1	Breast cancer	5	0.89	0.8	0.99	0.025313	343	22403	0.515091
AOC1.P19801.OID20452.v1	Breast cancer	6	0.9	0.82	1	0.0402541	408	22403	0.263092
AOC1.P19801.OID20452.v1	Breast cancer	7	0.94	0.86	1.03	0.189534	480	22403	0.0193498
AOC1.P19801.OID20452.v1	Breast cancer	8	0.96	0.88	1.04	0.299805	555	22403	0.013608
AOC1.P19801.OID20452.v1	Breast cancer	9	0.97	0.9	1.05	0.484665	618	22403	0.00935184
AOC1.P19801.OID20452.v1	Breast cancer	10	0.97	0.9	1.04	0.375448	674	22403	0.255723
AOC1.P19801.OID20452.v1	Breast cancer	11	0.98	0.91	1.05	0.528554	702	22403	0.0693741
AOC1.P19801.OID20452.v1	Breast cancer	12	0.97	0.9	1.04	0.420854	710	22403	0.404228
AOC1.P19801.OID20452.v1	Breast cancer	13	0.97	0.9	1.04	0.421299	712	22403	0.38455
AOC1.P19801.OID20452.v1	Breast cancer	14	0.97	0.9	1.04	0.421299	712	22403	0.38455
AOC1.P19801.OID20452.v1	Breast cancer	15	0.97	0.9	1.04	0.421299	712	22403	0.38455
AOC1.P19801.OID20452.v1	Breast cancer	16	0.97	0.9	1.04	0.421299	712	22403	0.38455
AOC1.P19801.OID20452.v1	Breast cancer	17	0.97	0.9	1.04	0.421299	712	22403	0.38455
IL20.Q9NYY1.OID20453.v1	Breast cancer	1	0.95	0.76	1.2	0.676017	75	22403	0.829631
IL20.Q9NYY1.OID20453.v1	Breast cancer	2	0.91	0.77	1.08	0.296962	134	22403	0.593824
IL20.Q9NYY1.OID20453.v1	Breast cancer	3	0.99	0.86	1.14	0.878879	201	22403	0.337429
IL20.Q9NYY1.OID20453.v1	Breast cancer	4	1.02	0.9	1.14	0.796817	287	22403	0.260828
IL20.Q9NYY1.OID20453.v1	Breast cancer	5	1	0.9	1.11	0.997014	343	22403	0.656162
IL20.Q9NYY1.OID20453.v1	Breast cancer	6	1	0.91	1.1	0.970721	408	22403	0.7108
IL20.Q9NYY1.OID20453.v1	Breast cancer	7	0.99	0.91	1.08	0.834085	480	22403	0.98122
IL20.Q9NYY1.OID20453.v1	Breast cancer	8	0.96	0.88	1.05	0.364232	555	22403	0.256009
IL20.Q9NYY1.OID20453.v1	Breast cancer	9	0.96	0.89	1.04	0.314581	618	22403	0.31639
IL20.Q9NYY1.OID20453.v1	Breast cancer	10	0.97	0.9	1.04	0.38371	674	22403	0.891069
IL20.Q9NYY1.OID20453.v1	Breast cancer	11	0.97	0.9	1.05	0.49043	702	22403	0.237257
IL20.Q9NYY1.OID20453.v1	Breast cancer	12	0.98	0.91	1.06	0.583283	710	22403	0.0509689
IL20.Q9NYY1.OID20453.v1	Breast cancer	13	0.98	0.91	1.06	0.649002	712	22403	0.00695292
IL20.Q9NYY1.OID20453.v1	Breast cancer	14	0.98	0.91	1.06	0.649002	712	22403	0.00695292
IL20.Q9NYY1.OID20453.v1	Breast cancer	15	0.98	0.91	1.06	0.649002	712	22403	0.00695292
IL20.Q9NYY1.OID20453.v1	Breast cancer	16	0.98	0.91	1.06	0.649002	712	22403	0.00695292
IL20.Q9NYY1.OID20453.v1	Breast cancer	17	0.98	0.91	1.06	0.649002	712	22403	0.00695292
RGS8.P57771.OID20454.v1	Breast cancer	1	1.02	0.81	1.28	0.884256	75	22403	0.130674
RGS8.P57771.OID20454.v1	Breast cancer	2	1	0.84	1.18	0.999769	134	22403	0.94534
RGS8.P57771.OID20454.v1	Breast cancer	3	1.07	0.93	1.22	0.371249	201	22403	0.359101
RGS8.P57771.OID20454.v1	Breast cancer	4	1.05	0.94	1.18	0.382131	287	22403	0.821578
RGS8.P57771.OID20454.v1	Breast cancer	5	1.05	0.95	1.17	0.337997	343	22403	0.883698
RGS8.P57771.OID20454.v1	Breast cancer	6	1.02	0.93	1.13	0.64037	408	22403	0.422786
RGS8.P57771.OID20454.v1	Breast cancer	7	1.02	0.94	1.12	0.611508	480	22403	0.527667
RGS8.P57771.OID20454.v1	Breast cancer	8	1.03	0.95	1.12	0.52211	555	22403	0.829733
RGS8.P57771.OID20454.v1	Breast cancer	9	1.02	0.94	1.1	0.666465	618	22403	0.537742
RGS8.P57771.OID20454.v1	Breast cancer	10	1.02	0.95	1.1	0.533885	674	22403	0.922197
RGS8.P57771.OID20454.v1	Breast cancer	11	1.03	0.95	1.11	0.475486	702	22403	0.521722
RGS8.P57771.OID20454.v1	Breast cancer	12	1.03	0.96	1.11	0.448385	710	22403	0.255329
RGS8.P57771.OID20454.v1	Breast cancer	13	1.02	0.95	1.1	0.579509	712	22403	0.701288
RGS8.P57771.OID20454.v1	Breast cancer	14	1.02	0.95	1.1	0.579509	712	22403	0.701288
RGS8.P57771.OID20454.v1	Breast cancer	15	1.02	0.95	1.1	0.579509	712	22403	0.701288
RGS8.P57771.OID20454.v1	Breast cancer	16	1.02	0.95	1.1	0.579509	712	22403	0.701288
RGS8.P57771.OID20454.v1	Breast cancer	17	1.02	0.95	1.1	0.579509	712	22403	0.701288
IL11.P20809.OID20455.v1	Breast cancer	1	1.16	0.92	1.45	0.209025	75	22403	0.984599
IL11.P20809.OID20455.v1	Breast cancer	2	1.11	0.94	1.32	0.226479	134	22403	0.92786
IL11.P20809.OID20455.v1	Breast cancer	3	1.08	0.94	1.24	0.278422	201	22403	0.553687
IL11.P20809.OID20455.v1	Breast cancer	4	1.03	0.92	1.16	0.617496	287	22403	0.191233
IL11.P20809.OID20455.v1	Breast cancer	5	0.99	0.89	1.1	0.885692	343	22403	0.0353557
IL11.P20809.OID20455.v1	Breast cancer	6	1	0.91	1.1	0.974307	408	22403	0.14384
IL11.P20809.OID20455.v1	Breast cancer	7	0.98	0.9	1.07	0.690939	480	22403	0.113115
IL11.P20809.OID20455.v1	Breast cancer	8	1	0.92	1.09	0.993136	555	22403	0.611651
IL11.P20809.OID20455.v1	Breast cancer	9	0.99	0.91	1.07	0.713811	618	22403	0.296539
IL11.P20809.OID20455.v1	Breast cancer	10	0.98	0.91	1.06	0.644043	674	22403	0.98133
IL11.P20809.OID20455.v1	Breast cancer	11	0.99	0.92	1.07	0.860073	702	22403	0.108038
IL11.P20809.OID20455.v1	Breast cancer	12	1	0.92	1.07	0.900367	710	22403	0.32962
IL11.P20809.OID20455.v1	Breast cancer	13	0.99	0.92	1.06	0.713346	712	22403	0.704638
IL11.P20809.OID20455.v1	Breast cancer	14	0.99	0.92	1.06	0.713346	712	22403	0.704638
IL11.P20809.OID20455.v1	Breast cancer	15	0.99	0.92	1.06	0.713346	712	22403	0.704638
IL11.P20809.OID20455.v1	Breast cancer	16	0.99	0.92	1.06	0.713346	712	22403	0.704638
IL11.P20809.OID20455.v1	Breast cancer	17	0.99	0.92	1.06	0.713346	712	22403	0.704638
IL17F.Q96PD4.OID20456.v1	Breast cancer	1	1.05	0.83	1.31	0.689134	75	22403	0.71602
IL17F.Q96PD4.OID20456.v1	Breast cancer	2	0.99	0.84	1.17	0.907461	134	22403	0.820352
IL17F.Q96PD4.OID20456.v1	Breast cancer	3	1	0.87	1.15	0.965212	201	22403	0.925047
IL17F.Q96PD4.OID20456.v1	Breast cancer	4	1	0.89	1.12	0.937668	287	22403	0.830046
IL17F.Q96PD4.OID20456.v1	Breast cancer	5	0.99	0.89	1.1	0.846132	343	22403	0.982237
IL17F.Q96PD4.OID20456.v1	Breast cancer	6	1.02	0.93	1.13	0.652064	408	22403	0.254912
IL17F.Q96PD4.OID20456.v1	Breast cancer	7	1.03	0.94	1.13	0.532868	480	22403	0.27027
IL17F.Q96PD4.OID20456.v1	Breast cancer	8	1.05	0.96	1.14	0.299815	555	22403	0.1204
IL17F.Q96PD4.OID20456.v1	Breast cancer	9	1.06	0.98	1.14	0.17872	618	22403	0.108596
IL17F.Q96PD4.OID20456.v1	Breast cancer	10	1.05	0.97	1.13	0.199998	674	22403	0.644395
IL17F.Q96PD4.OID20456.v1	Breast cancer	11	1.05	0.98	1.13	0.189447	702	22403	0.874783
IL17F.Q96PD4.OID20456.v1	Breast cancer	12	1.06	0.98	1.14	0.140102	710	22403	0.105809
IL17F.Q96PD4.OID20456.v1	Breast cancer	13	1.05	0.98	1.13	0.195583	712	22403	0.787577
IL17F.Q96PD4.OID20456.v1	Breast cancer	14	1.05	0.98	1.13	0.195583	712	22403	0.787577
IL17F.Q96PD4.OID20456.v1	Breast cancer	15	1.05	0.98	1.13	0.195583	712	22403	0.787577
IL17F.Q96PD4.OID20456.v1	Breast cancer	16	1.05	0.98	1.13	0.195583	712	22403	0.787577
IL17F.Q96PD4.OID20456.v1	Breast cancer	17	1.05	0.98	1.13	0.195583	712	22403	0.787577
SCGN.O76038.OID20457.v1	Breast cancer	1	1.15	0.91	1.45	0.243354	75	22403	0.065158
SCGN.O76038.OID20457.v1	Breast cancer	2	0.92	0.77	1.1	0.362554	134	22403	0.00213848
SCGN.O76038.OID20457.v1	Breast cancer	3	0.99	0.86	1.14	0.865362	201	22403	0.530409
SCGN.O76038.OID20457.v1	Breast cancer	4	0.91	0.8	1.02	0.102911	287	22403	0.117452
SCGN.O76038.OID20457.v1	Breast cancer	5	0.9	0.8	1	0.0463177	343	22403	0.141308
SCGN.O76038.OID20457.v1	Breast cancer	6	0.9	0.81	0.99	0.0296247	408	22403	0.274618
SCGN.O76038.OID20457.v1	Breast cancer	7	0.88	0.8	0.96	0.00565294	480	22403	0.118197
SCGN.O76038.OID20457.v1	Breast cancer	8	0.88	0.81	0.96	0.00457975	555	22403	0.304562
SCGN.O76038.OID20457.v1	Breast cancer	9	0.9	0.83	0.97	0.00720322	618	22403	0.983384
SCGN.O76038.OID20457.v1	Breast cancer	10	0.9	0.84	0.98	0.0113358	674	22403	0.0421852
SCGN.O76038.OID20457.v1	Breast cancer	11	0.92	0.85	0.99	0.0229503	702	22403	0.0117989
SCGN.O76038.OID20457.v1	Breast cancer	12	0.92	0.85	0.99	0.0236424	710	22403	0.137139
SCGN.O76038.OID20457.v1	Breast cancer	13	0.92	0.85	0.99	0.0247174	712	22403	0.151758
SCGN.O76038.OID20457.v1	Breast cancer	14	0.92	0.85	0.99	0.0247174	712	22403	0.151758
SCGN.O76038.OID20457.v1	Breast cancer	15	0.92	0.85	0.99	0.0247174	712	22403	0.151758
SCGN.O76038.OID20457.v1	Breast cancer	16	0.92	0.85	0.99	0.0247174	712	22403	0.151758
SCGN.O76038.OID20457.v1	Breast cancer	17	0.92	0.85	0.99	0.0247174	712	22403	0.151758
CXCL14.O95715.OID20458.v1	Breast cancer	1	1.01	0.79	1.29	0.953897	75	22403	0.669755
CXCL14.O95715.OID20458.v1	Breast cancer	2	0.99	0.82	1.19	0.906825	134	22403	0.699817
CXCL14.O95715.OID20458.v1	Breast cancer	3	0.97	0.84	1.13	0.707105	201	22403	0.581058
CXCL14.O95715.OID20458.v1	Breast cancer	4	1.02	0.9	1.16	0.724899	287	22403	0.34498
CXCL14.O95715.OID20458.v1	Breast cancer	5	0.99	0.88	1.11	0.867526	343	22403	0.934268
CXCL14.O95715.OID20458.v1	Breast cancer	6	0.99	0.89	1.1	0.808009	408	22403	0.712343
CXCL14.O95715.OID20458.v1	Breast cancer	7	1	0.91	1.1	0.977556	480	22403	0.929715
CXCL14.O95715.OID20458.v1	Breast cancer	8	1	0.92	1.1	0.961477	555	22403	0.931206
CXCL14.O95715.OID20458.v1	Breast cancer	9	1.02	0.93	1.11	0.729286	618	22403	0.484938
CXCL14.O95715.OID20458.v1	Breast cancer	10	0.99	0.91	1.08	0.849512	674	22403	0.565012
CXCL14.O95715.OID20458.v1	Breast cancer	11	1	0.92	1.08	0.942343	702	22403	0.981374
CXCL14.O95715.OID20458.v1	Breast cancer	12	0.98	0.91	1.07	0.669338	710	22403	0.0518086
CXCL14.O95715.OID20458.v1	Breast cancer	13	0.99	0.91	1.07	0.747203	712	22403	0.773697
CXCL14.O95715.OID20458.v1	Breast cancer	14	0.99	0.91	1.07	0.747203	712	22403	0.773697
CXCL14.O95715.OID20458.v1	Breast cancer	15	0.99	0.91	1.07	0.747203	712	22403	0.773697
CXCL14.O95715.OID20458.v1	Breast cancer	16	0.99	0.91	1.07	0.747203	712	22403	0.773697
CXCL14.O95715.OID20458.v1	Breast cancer	17	0.99	0.91	1.07	0.747203	712	22403	0.773697
MVK.Q03426.OID20459.v1	Breast cancer	1	0.96	0.76	1.21	0.706452	75	22403	0.975859
MVK.Q03426.OID20459.v1	Breast cancer	2	0.96	0.81	1.14	0.660166	134	22403	0.828098
MVK.Q03426.OID20459.v1	Breast cancer	3	0.94	0.81	1.08	0.359755	201	22403	0.870719
MVK.Q03426.OID20459.v1	Breast cancer	4	0.95	0.84	1.07	0.368843	287	22403	0.6618
MVK.Q03426.OID20459.v1	Breast cancer	5	0.92	0.83	1.03	0.137741	343	22403	0.820256
MVK.Q03426.OID20459.v1	Breast cancer	6	0.94	0.85	1.04	0.208328	408	22403	0.995436
MVK.Q03426.OID20459.v1	Breast cancer	7	0.95	0.87	1.04	0.282208	480	22403	0.794316
MVK.Q03426.OID20459.v1	Breast cancer	8	0.96	0.88	1.04	0.340386	555	22403	0.66926
MVK.Q03426.OID20459.v1	Breast cancer	9	0.97	0.89	1.05	0.458916	618	22403	0.454799
MVK.Q03426.OID20459.v1	Breast cancer	10	0.98	0.91	1.06	0.583187	674	22403	0.340073
MVK.Q03426.OID20459.v1	Breast cancer	11	0.99	0.91	1.06	0.733001	702	22403	0.0429235
MVK.Q03426.OID20459.v1	Breast cancer	12	0.98	0.91	1.06	0.624444	710	22403	0.890977
MVK.Q03426.OID20459.v1	Breast cancer	13	0.99	0.91	1.06	0.718609	712	22403	0.261825
MVK.Q03426.OID20459.v1	Breast cancer	14	0.99	0.91	1.06	0.718609	712	22403	0.261825
MVK.Q03426.OID20459.v1	Breast cancer	15	0.99	0.91	1.06	0.718609	712	22403	0.261825
MVK.Q03426.OID20459.v1	Breast cancer	16	0.99	0.91	1.06	0.718609	712	22403	0.261825
MVK.Q03426.OID20459.v1	Breast cancer	17	0.99	0.91	1.06	0.718609	712	22403	0.261825
WNT9A.O14904.OID20460.v1	Breast cancer	1	1.01	0.78	1.32	0.919086	75	22403	0.164226
WNT9A.O14904.OID20460.v1	Breast cancer	2	0.93	0.76	1.13	0.461585	134	22403	0.116101
WNT9A.O14904.OID20460.v1	Breast cancer	3	0.99	0.85	1.16	0.915251	201	22403	0.819431
WNT9A.O14904.OID20460.v1	Breast cancer	4	1.02	0.89	1.17	0.77321	287	22403	0.530761
WNT9A.O14904.OID20460.v1	Breast cancer	5	0.99	0.88	1.12	0.896841	343	22403	0.877176
WNT9A.O14904.OID20460.v1	Breast cancer	6	1.03	0.92	1.15	0.584924	408	22403	0.532643
WNT9A.O14904.OID20460.v1	Breast cancer	7	1.05	0.95	1.17	0.326294	480	22403	0.337083
WNT9A.O14904.OID20460.v1	Breast cancer	8	1.05	0.95	1.15	0.334161	555	22403	0.539887
WNT9A.O14904.OID20460.v1	Breast cancer	9	1.05	0.96	1.15	0.328776	618	22403	0.505544
WNT9A.O14904.OID20460.v1	Breast cancer	10	1.03	0.94	1.12	0.518947	674	22403	0.947374
WNT9A.O14904.OID20460.v1	Breast cancer	11	1.03	0.95	1.13	0.452231	702	22403	0.488828
WNT9A.O14904.OID20460.v1	Breast cancer	12	1.02	0.94	1.12	0.581387	710	22403	0.407073
WNT9A.O14904.OID20460.v1	Breast cancer	13	1.03	0.94	1.12	0.509147	712	22403	0.954949
WNT9A.O14904.OID20460.v1	Breast cancer	14	1.03	0.94	1.12	0.509147	712	22403	0.954949
WNT9A.O14904.OID20460.v1	Breast cancer	15	1.03	0.94	1.12	0.509147	712	22403	0.954949
WNT9A.O14904.OID20460.v1	Breast cancer	16	1.03	0.94	1.12	0.509147	712	22403	0.954949
WNT9A.O14904.OID20460.v1	Breast cancer	17	1.03	0.94	1.12	0.509147	712	22403	0.954949
IL3RA.P26951.OID20461.v1	Breast cancer	1	0.87	0.69	1.1	0.237715	75	22403	0.394469
IL3RA.P26951.OID20461.v1	Breast cancer	2	0.84	0.7	0.99	0.0404194	134	22403	0.625602
IL3RA.P26951.OID20461.v1	Breast cancer	3	0.94	0.81	1.07	0.346629	201	22403	0.147599
IL3RA.P26951.OID20461.v1	Breast cancer	4	0.96	0.86	1.08	0.504393	287	22403	0.151932
IL3RA.P26951.OID20461.v1	Breast cancer	5	0.95	0.85	1.05	0.312419	343	22403	0.45777
IL3RA.P26951.OID20461.v1	Breast cancer	6	0.96	0.87	1.06	0.390452	408	22403	0.321833
IL3RA.P26951.OID20461.v1	Breast cancer	7	0.94	0.86	1.03	0.185634	480	22403	0.953064
IL3RA.P26951.OID20461.v1	Breast cancer	8	0.93	0.85	1.01	0.0853654	555	22403	0.665546
IL3RA.P26951.OID20461.v1	Breast cancer	9	0.93	0.86	1.01	0.0690584	618	22403	0.566383
IL3RA.P26951.OID20461.v1	Breast cancer	10	0.93	0.86	1	0.0649529	674	22403	0.423673
IL3RA.P26951.OID20461.v1	Breast cancer	11	0.94	0.87	1.01	0.116037	702	22403	0.195562
IL3RA.P26951.OID20461.v1	Breast cancer	12	0.94	0.87	1.01	0.105971	710	22403	0.282479
IL3RA.P26951.OID20461.v1	Breast cancer	13	0.94	0.87	1.01	0.108293	712	22403	0.23127
IL3RA.P26951.OID20461.v1	Breast cancer	14	0.94	0.87	1.01	0.108293	712	22403	0.23127
IL3RA.P26951.OID20461.v1	Breast cancer	15	0.94	0.87	1.01	0.108293	712	22403	0.23127
IL3RA.P26951.OID20461.v1	Breast cancer	16	0.94	0.87	1.01	0.108293	712	22403	0.23127
IL3RA.P26951.OID20461.v1	Breast cancer	17	0.94	0.87	1.01	0.108293	712	22403	0.23127
SIT1.Q9Y3P8.OID20462.v1	Breast cancer	1	1.18	0.93	1.5	0.180472	75	22403	0.787317
SIT1.Q9Y3P8.OID20462.v1	Breast cancer	2	1.03	0.86	1.23	0.7729	134	22403	0.420532
SIT1.Q9Y3P8.OID20462.v1	Breast cancer	3	1.06	0.91	1.22	0.462928	201	22403	0.838354
SIT1.Q9Y3P8.OID20462.v1	Breast cancer	4	1.02	0.9	1.15	0.750417	287	22403	0.384284
SIT1.Q9Y3P8.OID20462.v1	Breast cancer	5	1.02	0.91	1.15	0.687176	343	22403	0.516024
SIT1.Q9Y3P8.OID20462.v1	Breast cancer	6	1.02	0.92	1.14	0.649009	408	22403	0.67273
SIT1.Q9Y3P8.OID20462.v1	Breast cancer	7	1.03	0.94	1.14	0.499321	480	22403	0.980452
SIT1.Q9Y3P8.OID20462.v1	Breast cancer	8	1	0.91	1.09	0.950953	555	22403	0.184696
SIT1.Q9Y3P8.OID20462.v1	Breast cancer	9	1	0.92	1.09	0.932401	618	22403	0.409639
SIT1.Q9Y3P8.OID20462.v1	Breast cancer	10	0.98	0.9	1.06	0.532256	674	22403	0.00751232
SIT1.Q9Y3P8.OID20462.v1	Breast cancer	11	0.96	0.89	1.04	0.317574	702	22403	0.032068
SIT1.Q9Y3P8.OID20462.v1	Breast cancer	12	0.95	0.88	1.03	0.237674	710	22403	0.00106601
SIT1.Q9Y3P8.OID20462.v1	Breast cancer	13	0.96	0.89	1.03	0.266247	712	22403	0.0350523
SIT1.Q9Y3P8.OID20462.v1	Breast cancer	14	0.96	0.89	1.03	0.266247	712	22403	0.0350523
SIT1.Q9Y3P8.OID20462.v1	Breast cancer	15	0.96	0.89	1.03	0.266247	712	22403	0.0350523
SIT1.Q9Y3P8.OID20462.v1	Breast cancer	16	0.96	0.89	1.03	0.266247	712	22403	0.0350523
SIT1.Q9Y3P8.OID20462.v1	Breast cancer	17	0.96	0.89	1.03	0.266247	712	22403	0.0350523
FXYD5.Q96DB9.OID20463.v1	Breast cancer	1	0.82	0.66	1.03	0.0903073	75	22403	0.867689
FXYD5.Q96DB9.OID20463.v1	Breast cancer	2	0.87	0.74	1.03	0.110835	134	22403	0.559008
FXYD5.Q96DB9.OID20463.v1	Breast cancer	3	0.89	0.77	1.02	0.0865836	201	22403	0.43077
FXYD5.Q96DB9.OID20463.v1	Breast cancer	4	0.9	0.8	1.01	0.0872467	287	22403	0.293465
FXYD5.Q96DB9.OID20463.v1	Breast cancer	5	0.89	0.8	0.99	0.0389386	343	22403	0.606362
FXYD5.Q96DB9.OID20463.v1	Breast cancer	6	0.92	0.84	1.02	0.108007	408	22403	0.204969
FXYD5.Q96DB9.OID20463.v1	Breast cancer	7	0.94	0.86	1.03	0.160206	480	22403	0.173
FXYD5.Q96DB9.OID20463.v1	Breast cancer	8	0.95	0.87	1.03	0.199142	555	22403	0.159434
FXYD5.Q96DB9.OID20463.v1	Breast cancer	9	0.96	0.88	1.04	0.272468	618	22403	0.148001
FXYD5.Q96DB9.OID20463.v1	Breast cancer	10	0.95	0.88	1.03	0.201964	674	22403	0.424213
FXYD5.Q96DB9.OID20463.v1	Breast cancer	11	0.95	0.89	1.03	0.210476	702	22403	0.705996
FXYD5.Q96DB9.OID20463.v1	Breast cancer	12	0.95	0.89	1.03	0.22309	710	22403	0.434349
FXYD5.Q96DB9.OID20463.v1	Breast cancer	13	0.96	0.89	1.03	0.27625	712	22403	0.166131
FXYD5.Q96DB9.OID20463.v1	Breast cancer	14	0.96	0.89	1.03	0.27625	712	22403	0.166131
FXYD5.Q96DB9.OID20463.v1	Breast cancer	15	0.96	0.89	1.03	0.27625	712	22403	0.166131
FXYD5.Q96DB9.OID20463.v1	Breast cancer	16	0.96	0.89	1.03	0.27625	712	22403	0.166131
FXYD5.Q96DB9.OID20463.v1	Breast cancer	17	0.96	0.89	1.03	0.27625	712	22403	0.166131
CXCL12.P48061.OID20464.v1	Breast cancer	1	1.11	0.88	1.39	0.391593	75	22403	0.183117
CXCL12.P48061.OID20464.v1	Breast cancer	2	1.12	0.95	1.33	0.184182	134	22403	0.517564
CXCL12.P48061.OID20464.v1	Breast cancer	3	1.07	0.93	1.23	0.365492	201	22403	0.0833559
CXCL12.P48061.OID20464.v1	Breast cancer	4	0.97	0.86	1.09	0.60554	287	22403	0.00297291
CXCL12.P48061.OID20464.v1	Breast cancer	5	0.98	0.88	1.09	0.74362	343	22403	0.0454005
CXCL12.P48061.OID20464.v1	Breast cancer	6	1.01	0.92	1.12	0.779006	408	22403	0.630805
CXCL12.P48061.OID20464.v1	Breast cancer	7	1	0.91	1.1	0.994122	480	22403	0.408465
CXCL12.P48061.OID20464.v1	Breast cancer	8	0.99	0.91	1.08	0.792899	555	22403	0.317215
CXCL12.P48061.OID20464.v1	Breast cancer	9	1	0.92	1.08	0.966163	618	22403	0.916149
CXCL12.P48061.OID20464.v1	Breast cancer	10	1	0.93	1.08	0.958067	674	22403	0.230311
CXCL12.P48061.OID20464.v1	Breast cancer	11	1.01	0.94	1.09	0.815408	702	22403	0.192597
CXCL12.P48061.OID20464.v1	Breast cancer	12	1.01	0.93	1.09	0.84644	710	22403	0.164427
CXCL12.P48061.OID20464.v1	Breast cancer	13	1.01	0.93	1.08	0.887395	712	22403	0.531706
CXCL12.P48061.OID20464.v1	Breast cancer	14	1.01	0.93	1.08	0.887395	712	22403	0.531706
CXCL12.P48061.OID20464.v1	Breast cancer	15	1.01	0.93	1.08	0.887395	712	22403	0.531706
CXCL12.P48061.OID20464.v1	Breast cancer	16	1.01	0.93	1.08	0.887395	712	22403	0.531706
CXCL12.P48061.OID20464.v1	Breast cancer	17	1.01	0.93	1.08	0.887395	712	22403	0.531706
NRTN.Q99748.OID20465.v1	Breast cancer	1	1.16	0.92	1.45	0.199964	75	22403	0.978352
NRTN.Q99748.OID20465.v1	Breast cancer	2	1.01	0.85	1.19	0.927565	134	22403	0.0711937
NRTN.Q99748.OID20465.v1	Breast cancer	3	1	0.87	1.15	0.999839	201	22403	0.390976
NRTN.Q99748.OID20465.v1	Breast cancer	4	1.03	0.92	1.16	0.600783	287	22403	0.793534
NRTN.Q99748.OID20465.v1	Breast cancer	5	1.04	0.94	1.16	0.456712	343	22403	0.602045
NRTN.Q99748.OID20465.v1	Breast cancer	6	1.03	0.93	1.13	0.614425	408	22403	0.940978
NRTN.Q99748.OID20465.v1	Breast cancer	7	1.04	0.95	1.13	0.450695	480	22403	0.912336
NRTN.Q99748.OID20465.v1	Breast cancer	8	1.03	0.95	1.12	0.437867	555	22403	0.940046
NRTN.Q99748.OID20465.v1	Breast cancer	9	1.02	0.95	1.11	0.578365	618	22403	0.627849
NRTN.Q99748.OID20465.v1	Breast cancer	10	1.02	0.95	1.1	0.596847	674	22403	0.632055
NRTN.Q99748.OID20465.v1	Breast cancer	11	1.01	0.94	1.09	0.744818	702	22403	0.636152
NRTN.Q99748.OID20465.v1	Breast cancer	12	1.02	0.94	1.09	0.675258	710	22403	0.873969
NRTN.Q99748.OID20465.v1	Breast cancer	13	1.02	0.94	1.09	0.681671	712	22403	0.938276
NRTN.Q99748.OID20465.v1	Breast cancer	14	1.02	0.94	1.09	0.681671	712	22403	0.938276
NRTN.Q99748.OID20465.v1	Breast cancer	15	1.02	0.94	1.09	0.681671	712	22403	0.938276
NRTN.Q99748.OID20465.v1	Breast cancer	16	1.02	0.94	1.09	0.681671	712	22403	0.938276
NRTN.Q99748.OID20465.v1	Breast cancer	17	1.02	0.94	1.09	0.681671	712	22403	0.938276
DGKZ.Q13574.OID20466.v1	Breast cancer	1	1.03	0.82	1.29	0.804045	75	22403	0.319957
DGKZ.Q13574.OID20466.v1	Breast cancer	2	1.01	0.86	1.2	0.880203	134	22403	0.76279
DGKZ.Q13574.OID20466.v1	Breast cancer	3	0.98	0.85	1.12	0.763401	201	22403	0.614032
DGKZ.Q13574.OID20466.v1	Breast cancer	4	0.97	0.86	1.09	0.601802	287	22403	0.746046
DGKZ.Q13574.OID20466.v1	Breast cancer	5	0.96	0.86	1.06	0.398459	343	22403	0.630743
DGKZ.Q13574.OID20466.v1	Breast cancer	6	0.96	0.87	1.05	0.37316	408	22403	0.740786
DGKZ.Q13574.OID20466.v1	Breast cancer	7	0.94	0.86	1.02	0.14984	480	22403	0.303224
DGKZ.Q13574.OID20466.v1	Breast cancer	8	0.95	0.87	1.03	0.223338	555	22403	0.845427
DGKZ.Q13574.OID20466.v1	Breast cancer	9	0.97	0.89	1.05	0.401872	618	22403	0.467112
DGKZ.Q13574.OID20466.v1	Breast cancer	10	0.98	0.91	1.06	0.606488	674	22403	0.121798
DGKZ.Q13574.OID20466.v1	Breast cancer	11	0.98	0.91	1.06	0.673192	702	22403	0.446923
DGKZ.Q13574.OID20466.v1	Breast cancer	12	0.99	0.92	1.07	0.818613	710	22403	0.0663591
DGKZ.Q13574.OID20466.v1	Breast cancer	13	0.99	0.92	1.06	0.718421	712	22403	0.491925
DGKZ.Q13574.OID20466.v1	Breast cancer	14	0.99	0.92	1.06	0.718421	712	22403	0.491925
DGKZ.Q13574.OID20466.v1	Breast cancer	15	0.99	0.92	1.06	0.718421	712	22403	0.491925
DGKZ.Q13574.OID20466.v1	Breast cancer	16	0.99	0.92	1.06	0.718421	712	22403	0.491925
DGKZ.Q13574.OID20466.v1	Breast cancer	17	0.99	0.92	1.06	0.718421	712	22403	0.491925
PADI2.Q9Y2J8.OID20467.v1	Breast cancer	1	0.97	0.77	1.22	0.786371	75	22403	0.0200399
PADI2.Q9Y2J8.OID20467.v1	Breast cancer	2	0.91	0.76	1.07	0.253511	134	22403	0.961931
PADI2.Q9Y2J8.OID20467.v1	Breast cancer	3	1	0.87	1.15	0.990359	201	22403	0.166112
PADI2.Q9Y2J8.OID20467.v1	Breast cancer	4	1	0.89	1.12	0.989892	287	22403	0.371892
PADI2.Q9Y2J8.OID20467.v1	Breast cancer	5	1.01	0.9	1.12	0.897216	343	22403	0.360029
PADI2.Q9Y2J8.OID20467.v1	Breast cancer	6	0.99	0.9	1.1	0.897128	408	22403	0.754781
PADI2.Q9Y2J8.OID20467.v1	Breast cancer	7	1.01	0.92	1.1	0.839076	480	22403	0.494899
PADI2.Q9Y2J8.OID20467.v1	Breast cancer	8	0.99	0.91	1.08	0.881537	555	22403	0.929014
PADI2.Q9Y2J8.OID20467.v1	Breast cancer	9	0.99	0.92	1.08	0.869373	618	22403	0.90236
PADI2.Q9Y2J8.OID20467.v1	Breast cancer	10	1.01	0.93	1.09	0.875974	674	22403	0.427176
PADI2.Q9Y2J8.OID20467.v1	Breast cancer	11	1.01	0.94	1.09	0.749193	702	22403	0.233076
PADI2.Q9Y2J8.OID20467.v1	Breast cancer	12	1.01	0.94	1.09	0.760471	710	22403	0.746239
PADI2.Q9Y2J8.OID20467.v1	Breast cancer	13	1.02	0.94	1.1	0.671442	712	22403	0.157253
PADI2.Q9Y2J8.OID20467.v1	Breast cancer	14	1.02	0.94	1.1	0.671442	712	22403	0.157253
PADI2.Q9Y2J8.OID20467.v1	Breast cancer	15	1.02	0.94	1.1	0.671442	712	22403	0.157253
PADI2.Q9Y2J8.OID20467.v1	Breast cancer	16	1.02	0.94	1.1	0.671442	712	22403	0.157253
PADI2.Q9Y2J8.OID20467.v1	Breast cancer	17	1.02	0.94	1.1	0.671442	712	22403	0.157253
PRKCQ.Q04759.OID20468.v1	Breast cancer	1	1.1	0.88	1.38	0.417593	75	22403	0.0923534
PRKCQ.Q04759.OID20468.v1	Breast cancer	2	1.03	0.87	1.22	0.736773	134	22403	0.532417
PRKCQ.Q04759.OID20468.v1	Breast cancer	3	1.09	0.95	1.25	0.217106	201	22403	0.680103
PRKCQ.Q04759.OID20468.v1	Breast cancer	4	1.04	0.93	1.17	0.509858	287	22403	0.487405
PRKCQ.Q04759.OID20468.v1	Breast cancer	5	1	0.9	1.12	0.947177	343	22403	0.14935
PRKCQ.Q04759.OID20468.v1	Breast cancer	6	1	0.9	1.1	0.957059	408	22403	0.162845
PRKCQ.Q04759.OID20468.v1	Breast cancer	7	0.99	0.9	1.08	0.757836	480	22403	0.141626
PRKCQ.Q04759.OID20468.v1	Breast cancer	8	1	0.92	1.09	0.98075	555	22403	0.513856
PRKCQ.Q04759.OID20468.v1	Breast cancer	9	1.01	0.93	1.09	0.814539	618	22403	0.838012
PRKCQ.Q04759.OID20468.v1	Breast cancer	10	1.02	0.94	1.1	0.683327	674	22403	0.650313
PRKCQ.Q04759.OID20468.v1	Breast cancer	11	1.02	0.95	1.1	0.570331	702	22403	0.417216
PRKCQ.Q04759.OID20468.v1	Breast cancer	12	1.02	0.95	1.1	0.578459	710	22403	0.557142
PRKCQ.Q04759.OID20468.v1	Breast cancer	13	1.01	0.94	1.09	0.699669	712	22403	0.744719
PRKCQ.Q04759.OID20468.v1	Breast cancer	14	1.01	0.94	1.09	0.699669	712	22403	0.744719
PRKCQ.Q04759.OID20468.v1	Breast cancer	15	1.01	0.94	1.09	0.699669	712	22403	0.744719
PRKCQ.Q04759.OID20468.v1	Breast cancer	16	1.01	0.94	1.09	0.699669	712	22403	0.744719
PRKCQ.Q04759.OID20468.v1	Breast cancer	17	1.01	0.94	1.09	0.699669	712	22403	0.744719
IL17A.Q16552.OID20469.v1	Breast cancer	1	1.37	1.09	1.73	0.00668347	75	22403	0.0609931
IL17A.Q16552.OID20469.v1	Breast cancer	2	1.18	0.99	1.39	0.0633432	134	22403	0.0284773
IL17A.Q16552.OID20469.v1	Breast cancer	3	1.07	0.93	1.23	0.348088	201	22403	0.00403723
IL17A.Q16552.OID20469.v1	Breast cancer	4	1.1	0.98	1.23	0.111025	287	22403	0.281102
IL17A.Q16552.OID20469.v1	Breast cancer	5	1.12	1.01	1.25	0.0328268	343	22403	0.860032
IL17A.Q16552.OID20469.v1	Breast cancer	6	1.12	1.01	1.23	0.0245328	408	22403	0.877364
IL17A.Q16552.OID20469.v1	Breast cancer	7	1.09	1	1.19	0.0633056	480	22403	0.287624
IL17A.Q16552.OID20469.v1	Breast cancer	8	1.05	0.97	1.14	0.254578	555	22403	0.0328976
IL17A.Q16552.OID20469.v1	Breast cancer	9	1.05	0.97	1.14	0.238401	618	22403	0.0853211
IL17A.Q16552.OID20469.v1	Breast cancer	10	1.05	0.97	1.13	0.205003	674	22403	0.47612
IL17A.Q16552.OID20469.v1	Breast cancer	11	1.05	0.97	1.13	0.221528	702	22403	0.975833
IL17A.Q16552.OID20469.v1	Breast cancer	12	1.05	0.97	1.13	0.227867	710	22403	0.945752
IL17A.Q16552.OID20469.v1	Breast cancer	13	1.05	0.97	1.13	0.246747	712	22403	0.574457
IL17A.Q16552.OID20469.v1	Breast cancer	14	1.05	0.97	1.13	0.246747	712	22403	0.574457
IL17A.Q16552.OID20469.v1	Breast cancer	15	1.05	0.97	1.13	0.246747	712	22403	0.574457
IL17A.Q16552.OID20469.v1	Breast cancer	16	1.05	0.97	1.13	0.246747	712	22403	0.574457
IL17A.Q16552.OID20469.v1	Breast cancer	17	1.05	0.97	1.13	0.246747	712	22403	0.574457
NFATC3.Q12968.OID20470.v1	Breast cancer	1	0.82	0.65	1.03	0.0949836	75	22403	0.977878
NFATC3.Q12968.OID20470.v1	Breast cancer	2	0.9	0.76	1.07	0.226633	134	22403	0.325287
NFATC3.Q12968.OID20470.v1	Breast cancer	3	0.93	0.81	1.07	0.342674	201	22403	0.27544
NFATC3.Q12968.OID20470.v1	Breast cancer	4	1	0.89	1.13	0.946014	287	22403	0.0208104
NFATC3.Q12968.OID20470.v1	Breast cancer	5	1.01	0.91	1.12	0.857785	343	22403	0.0401233
NFATC3.Q12968.OID20470.v1	Breast cancer	6	1.03	0.94	1.14	0.536374	408	22403	0.0398396
NFATC3.Q12968.OID20470.v1	Breast cancer	7	1.04	0.95	1.14	0.345731	480	22403	0.0490036
NFATC3.Q12968.OID20470.v1	Breast cancer	8	1.01	0.93	1.1	0.762531	555	22403	0.728322
NFATC3.Q12968.OID20470.v1	Breast cancer	9	1	0.92	1.08	0.992879	618	22403	0.667676
NFATC3.Q12968.OID20470.v1	Breast cancer	10	1	0.92	1.08	0.943438	674	22403	0.132573
NFATC3.Q12968.OID20470.v1	Breast cancer	11	1.01	0.93	1.08	0.858828	702	22403	0.431553
NFATC3.Q12968.OID20470.v1	Breast cancer	12	0.99	0.92	1.07	0.8653	710	22403	0.0999205
NFATC3.Q12968.OID20470.v1	Breast cancer	13	1	0.93	1.07	0.945631	712	22403	0.926149
NFATC3.Q12968.OID20470.v1	Breast cancer	14	1	0.93	1.07	0.945631	712	22403	0.926149
NFATC3.Q12968.OID20470.v1	Breast cancer	15	1	0.93	1.07	0.945631	712	22403	0.926149
NFATC3.Q12968.OID20470.v1	Breast cancer	16	1	0.93	1.07	0.945631	712	22403	0.926149
NFATC3.Q12968.OID20470.v1	Breast cancer	17	1	0.93	1.07	0.945631	712	22403	0.926149
GALNT3.Q14435.OID20471.v1	Breast cancer	1	1	0.8	1.26	0.998427	75	22403	0.676684
GALNT3.Q14435.OID20471.v1	Breast cancer	2	0.9	0.76	1.07	0.23902	134	22403	0.318661
GALNT3.Q14435.OID20471.v1	Breast cancer	3	0.93	0.81	1.07	0.313041	201	22403	0.597376
GALNT3.Q14435.OID20471.v1	Breast cancer	4	0.9	0.8	1.01	0.085648	287	22403	0.52637
GALNT3.Q14435.OID20471.v1	Breast cancer	5	0.92	0.82	1.02	0.113172	343	22403	0.996461
GALNT3.Q14435.OID20471.v1	Breast cancer	6	0.95	0.86	1.04	0.261517	408	22403	0.30987
GALNT3.Q14435.OID20471.v1	Breast cancer	7	0.97	0.88	1.06	0.46729	480	22403	0.100998
GALNT3.Q14435.OID20471.v1	Breast cancer	8	1	0.92	1.09	0.977851	555	22403	0.0104834
GALNT3.Q14435.OID20471.v1	Breast cancer	9	1	0.92	1.08	0.934964	618	22403	0.0849912
GALNT3.Q14435.OID20471.v1	Breast cancer	10	0.99	0.92	1.07	0.888696	674	22403	0.816688
GALNT3.Q14435.OID20471.v1	Breast cancer	11	1	0.92	1.07	0.900269	702	22403	0.60536
GALNT3.Q14435.OID20471.v1	Breast cancer	12	0.99	0.92	1.06	0.703657	710	22403	0.263033
GALNT3.Q14435.OID20471.v1	Breast cancer	13	0.99	0.92	1.06	0.689932	712	22403	0.274615
GALNT3.Q14435.OID20471.v1	Breast cancer	14	0.99	0.92	1.06	0.689932	712	22403	0.274615
GALNT3.Q14435.OID20471.v1	Breast cancer	15	0.99	0.92	1.06	0.689932	712	22403	0.274615
GALNT3.Q14435.OID20471.v1	Breast cancer	16	0.99	0.92	1.06	0.689932	712	22403	0.274615
GALNT3.Q14435.OID20471.v1	Breast cancer	17	0.99	0.92	1.06	0.689932	712	22403	0.274615
IL5.P05113.OID20472.v1	Breast cancer	1	0.84	0.67	1.05	0.132524	75	22403	0.943406
IL5.P05113.OID20472.v1	Breast cancer	2	0.9	0.76	1.06	0.208547	134	22403	0.542354
IL5.P05113.OID20472.v1	Breast cancer	3	0.92	0.8	1.06	0.263829	201	22403	0.349023
IL5.P05113.OID20472.v1	Breast cancer	4	0.91	0.81	1.02	0.098137	287	22403	0.868228
IL5.P05113.OID20472.v1	Breast cancer	5	0.89	0.8	0.98	0.024629	343	22403	0.60876
IL5.P05113.OID20472.v1	Breast cancer	6	0.9	0.82	0.99	0.0370148	408	22403	0.839419
IL5.P05113.OID20472.v1	Breast cancer	7	0.91	0.83	1	0.039109	480	22403	0.67345
IL5.P05113.OID20472.v1	Breast cancer	8	0.92	0.85	1.01	0.0656839	555	22403	0.244079
IL5.P05113.OID20472.v1	Breast cancer	9	0.94	0.87	1.02	0.131075	618	22403	0.111431
IL5.P05113.OID20472.v1	Breast cancer	10	0.94	0.87	1.01	0.0976769	674	22403	0.88945
IL5.P05113.OID20472.v1	Breast cancer	11	0.94	0.87	1.01	0.113505	702	22403	0.587364
IL5.P05113.OID20472.v1	Breast cancer	12	0.94	0.88	1.02	0.118069	710	22403	0.918099
IL5.P05113.OID20472.v1	Breast cancer	13	0.94	0.87	1.01	0.0955002	712	22403	0.686267
IL5.P05113.OID20472.v1	Breast cancer	14	0.94	0.87	1.01	0.0955002	712	22403	0.686267
IL5.P05113.OID20472.v1	Breast cancer	15	0.94	0.87	1.01	0.0955002	712	22403	0.686267
IL5.P05113.OID20472.v1	Breast cancer	16	0.94	0.87	1.01	0.0955002	712	22403	0.686267
IL5.P05113.OID20472.v1	Breast cancer	17	0.94	0.87	1.01	0.0955002	712	22403	0.686267
TNF.P01375.OID20473.v1	Breast cancer	1	1.05	0.82	1.33	0.700317	75	22403	0.529615
TNF.P01375.OID20473.v1	Breast cancer	2	0.98	0.82	1.18	0.844662	134	22403	0.704844
TNF.P01375.OID20473.v1	Breast cancer	3	1	0.86	1.16	0.976854	201	22403	0.855971
TNF.P01375.OID20473.v1	Breast cancer	4	1.01	0.9	1.15	0.82623	287	22403	0.537539
TNF.P01375.OID20473.v1	Breast cancer	5	1.03	0.92	1.15	0.665391	343	22403	0.355181
TNF.P01375.OID20473.v1	Breast cancer	6	1.04	0.94	1.15	0.461774	408	22403	0.378281
TNF.P01375.OID20473.v1	Breast cancer	7	1.04	0.95	1.15	0.399707	480	22403	0.511307
TNF.P01375.OID20473.v1	Breast cancer	8	1.02	0.93	1.11	0.71651	555	22403	0.644798
TNF.P01375.OID20473.v1	Breast cancer	9	1.01	0.93	1.1	0.779053	618	22403	0.58944
TNF.P01375.OID20473.v1	Breast cancer	10	1.04	0.96	1.13	0.336242	674	22403	0.134622
TNF.P01375.OID20473.v1	Breast cancer	11	1.04	0.96	1.13	0.312046	702	22403	0.295036
TNF.P01375.OID20473.v1	Breast cancer	12	1.04	0.96	1.13	0.331818	710	22403	0.963089
TNF.P01375.OID20473.v1	Breast cancer	13	1.04	0.96	1.12	0.348748	712	22403	0.976652
TNF.P01375.OID20473.v1	Breast cancer	14	1.04	0.96	1.12	0.348748	712	22403	0.976652
TNF.P01375.OID20473.v1	Breast cancer	15	1.04	0.96	1.12	0.348748	712	22403	0.976652
TNF.P01375.OID20473.v1	Breast cancer	16	1.04	0.96	1.12	0.348748	712	22403	0.976652
TNF.P01375.OID20473.v1	Breast cancer	17	1.04	0.96	1.12	0.348748	712	22403	0.976652
TANK.Q92844.OID20474.v1	Breast cancer	1	1.02	0.81	1.27	0.889452	75	22403	0.759974
TANK.Q92844.OID20474.v1	Breast cancer	2	0.95	0.8	1.12	0.533019	134	22403	0.430823
TANK.Q92844.OID20474.v1	Breast cancer	3	0.98	0.85	1.12	0.740331	201	22403	0.819584
TANK.Q92844.OID20474.v1	Breast cancer	4	0.99	0.88	1.11	0.841779	287	22403	0.641326
TANK.Q92844.OID20474.v1	Breast cancer	5	0.99	0.89	1.1	0.861226	343	22403	0.609365
TANK.Q92844.OID20474.v1	Breast cancer	6	0.99	0.9	1.09	0.845462	408	22403	0.757877
TANK.Q92844.OID20474.v1	Breast cancer	7	1	0.91	1.09	0.937109	480	22403	0.698194
TANK.Q92844.OID20474.v1	Breast cancer	8	1	0.92	1.09	0.928502	555	22403	0.549417
TANK.Q92844.OID20474.v1	Breast cancer	9	1.03	0.95	1.11	0.466496	618	22403	0.110013
TANK.Q92844.OID20474.v1	Breast cancer	10	1.04	0.97	1.13	0.260268	674	22403	0.00757549
TANK.Q92844.OID20474.v1	Breast cancer	11	1.04	0.97	1.12	0.267926	702	22403	0.256629
TANK.Q92844.OID20474.v1	Breast cancer	12	1.04	0.97	1.12	0.281161	710	22403	0.512267
TANK.Q92844.OID20474.v1	Breast cancer	13	1.05	0.97	1.13	0.225102	712	22403	0.180578
TANK.Q92844.OID20474.v1	Breast cancer	14	1.05	0.97	1.13	0.225102	712	22403	0.180578
TANK.Q92844.OID20474.v1	Breast cancer	15	1.05	0.97	1.13	0.225102	712	22403	0.180578
TANK.Q92844.OID20474.v1	Breast cancer	16	1.05	0.97	1.13	0.225102	712	22403	0.180578
TANK.Q92844.OID20474.v1	Breast cancer	17	1.05	0.97	1.13	0.225102	712	22403	0.180578
SPRY2.O43597.OID20475.v1	Breast cancer	1	0.91	0.73	1.14	0.417598	75	22403	0.247032
SPRY2.O43597.OID20475.v1	Breast cancer	2	0.93	0.78	1.1	0.372202	134	22403	0.685096
SPRY2.O43597.OID20475.v1	Breast cancer	3	0.95	0.83	1.1	0.504419	201	22403	0.546595
SPRY2.O43597.OID20475.v1	Breast cancer	4	0.97	0.87	1.09	0.662377	287	22403	0.387933
SPRY2.O43597.OID20475.v1	Breast cancer	5	0.96	0.86	1.06	0.402854	343	22403	0.861468
SPRY2.O43597.OID20475.v1	Breast cancer	6	1	0.91	1.11	0.950638	408	22403	0.137809
SPRY2.O43597.OID20475.v1	Breast cancer	7	1.01	0.92	1.11	0.797037	480	22403	0.172223
SPRY2.O43597.OID20475.v1	Breast cancer	8	1.01	0.93	1.1	0.728156	555	22403	0.212374
SPRY2.O43597.OID20475.v1	Breast cancer	9	1.02	0.94	1.1	0.640381	618	22403	0.271671
SPRY2.O43597.OID20475.v1	Breast cancer	10	1.03	0.95	1.11	0.49076	674	22403	0.195509
SPRY2.O43597.OID20475.v1	Breast cancer	11	1.03	0.96	1.11	0.372637	702	22403	0.276782
SPRY2.O43597.OID20475.v1	Breast cancer	12	1.03	0.96	1.11	0.399123	710	22403	0.300341
SPRY2.O43597.OID20475.v1	Breast cancer	13	1.04	0.96	1.12	0.344646	712	22403	0.103554
SPRY2.O43597.OID20475.v1	Breast cancer	14	1.04	0.96	1.12	0.344646	712	22403	0.103554
SPRY2.O43597.OID20475.v1	Breast cancer	15	1.04	0.96	1.12	0.344646	712	22403	0.103554
SPRY2.O43597.OID20475.v1	Breast cancer	16	1.04	0.96	1.12	0.344646	712	22403	0.103554
SPRY2.O43597.OID20475.v1	Breast cancer	17	1.04	0.96	1.12	0.344646	712	22403	0.103554
TPT1.P13693.OID20476.v1	Breast cancer	1	1.05	0.84	1.32	0.666478	75	22403	0.820871
TPT1.P13693.OID20476.v1	Breast cancer	2	1.05	0.88	1.24	0.592008	134	22403	0.806225
TPT1.P13693.OID20476.v1	Breast cancer	3	0.97	0.84	1.11	0.651347	201	22403	0.116151
TPT1.P13693.OID20476.v1	Breast cancer	4	0.99	0.88	1.11	0.80609	287	22403	0.707349
TPT1.P13693.OID20476.v1	Breast cancer	5	0.94	0.85	1.05	0.254011	343	22403	0.12672
TPT1.P13693.OID20476.v1	Breast cancer	6	0.97	0.88	1.07	0.50918	408	22403	0.856323
TPT1.P13693.OID20476.v1	Breast cancer	7	0.97	0.89	1.06	0.489093	480	22403	0.949075
TPT1.P13693.OID20476.v1	Breast cancer	8	0.96	0.89	1.05	0.364879	555	22403	0.685847
TPT1.P13693.OID20476.v1	Breast cancer	9	0.96	0.88	1.04	0.273987	618	22403	0.498111
TPT1.P13693.OID20476.v1	Breast cancer	10	0.96	0.89	1.04	0.291931	674	22403	0.987976
TPT1.P13693.OID20476.v1	Breast cancer	11	0.96	0.89	1.04	0.308631	702	22403	0.836152
TPT1.P13693.OID20476.v1	Breast cancer	12	0.95	0.89	1.03	0.197111	710	22403	0.127819
TPT1.P13693.OID20476.v1	Breast cancer	13	0.96	0.89	1.03	0.255483	712	22403	0.678821
TPT1.P13693.OID20476.v1	Breast cancer	14	0.96	0.89	1.03	0.255483	712	22403	0.678821
TPT1.P13693.OID20476.v1	Breast cancer	15	0.96	0.89	1.03	0.255483	712	22403	0.678821
TPT1.P13693.OID20476.v1	Breast cancer	16	0.96	0.89	1.03	0.255483	712	22403	0.678821
TPT1.P13693.OID20476.v1	Breast cancer	17	0.96	0.89	1.03	0.255483	712	22403	0.678821
IL17C.Q9P0M4.OID20477.v1	Breast cancer	1	0.92	0.73	1.16	0.493891	75	22403	0.472927
IL17C.Q9P0M4.OID20477.v1	Breast cancer	2	0.93	0.78	1.11	0.430943	134	22403	0.603506
IL17C.Q9P0M4.OID20477.v1	Breast cancer	3	0.99	0.86	1.14	0.865373	201	22403	0.097174
IL17C.Q9P0M4.OID20477.v1	Breast cancer	4	1.06	0.95	1.19	0.304077	287	22403	0.00962637
IL17C.Q9P0M4.OID20477.v1	Breast cancer	5	1.05	0.95	1.17	0.329455	343	22403	0.0600566
IL17C.Q9P0M4.OID20477.v1	Breast cancer	6	1.03	0.93	1.13	0.573076	408	22403	0.435009
IL17C.Q9P0M4.OID20477.v1	Breast cancer	7	1.07	0.98	1.17	0.124268	480	22403	0.0464655
IL17C.Q9P0M4.OID20477.v1	Breast cancer	8	1.06	0.98	1.16	0.157946	555	22403	0.228148
IL17C.Q9P0M4.OID20477.v1	Breast cancer	9	1.07	0.99	1.16	0.0853229	618	22403	0.165603
IL17C.Q9P0M4.OID20477.v1	Breast cancer	10	1.05	0.97	1.13	0.250671	674	22403	0.00524664
IL17C.Q9P0M4.OID20477.v1	Breast cancer	11	1.05	0.97	1.13	0.225948	702	22403	0.857956
IL17C.Q9P0M4.OID20477.v1	Breast cancer	12	1.05	0.97	1.13	0.250985	710	22403	0.104373
IL17C.Q9P0M4.OID20477.v1	Breast cancer	13	1.05	0.97	1.13	0.222656	712	22403	0.394573
IL17C.Q9P0M4.OID20477.v1	Breast cancer	14	1.05	0.97	1.13	0.222656	712	22403	0.394573
IL17C.Q9P0M4.OID20477.v1	Breast cancer	15	1.05	0.97	1.13	0.222656	712	22403	0.394573
IL17C.Q9P0M4.OID20477.v1	Breast cancer	16	1.05	0.97	1.13	0.222656	712	22403	0.394573
IL17C.Q9P0M4.OID20477.v1	Breast cancer	17	1.05	0.97	1.13	0.222656	712	22403	0.394573
YTHDF3.Q7Z739.OID20478.v1	Breast cancer	1	0.94	0.75	1.18	0.596666	75	22403	0.593858
YTHDF3.Q7Z739.OID20478.v1	Breast cancer	2	0.9	0.75	1.06	0.205803	134	22403	0.389892
YTHDF3.Q7Z739.OID20478.v1	Breast cancer	3	0.86	0.75	0.99	0.0327128	201	22403	0.248763
YTHDF3.Q7Z739.OID20478.v1	Breast cancer	4	0.85	0.76	0.96	0.00849483	287	22403	0.472989
YTHDF3.Q7Z739.OID20478.v1	Breast cancer	5	0.85	0.77	0.95	0.00351392	343	22403	0.556611
YTHDF3.Q7Z739.OID20478.v1	Breast cancer	6	0.91	0.82	1	0.0492501	408	22403	0.220687
YTHDF3.Q7Z739.OID20478.v1	Breast cancer	7	0.92	0.84	1.01	0.0862421	480	22403	0.124918
YTHDF3.Q7Z739.OID20478.v1	Breast cancer	8	0.92	0.85	1.01	0.0652168	555	22403	0.252974
YTHDF3.Q7Z739.OID20478.v1	Breast cancer	9	0.95	0.88	1.03	0.258591	618	22403	0.0197447
YTHDF3.Q7Z739.OID20478.v1	Breast cancer	10	0.96	0.89	1.04	0.318198	674	22403	0.0746861
YTHDF3.Q7Z739.OID20478.v1	Breast cancer	11	0.97	0.9	1.05	0.432565	702	22403	0.167488
YTHDF3.Q7Z739.OID20478.v1	Breast cancer	12	0.97	0.9	1.05	0.43446	710	22403	0.0552932
YTHDF3.Q7Z739.OID20478.v1	Breast cancer	13	0.98	0.91	1.05	0.530983	712	22403	0.0231715
YTHDF3.Q7Z739.OID20478.v1	Breast cancer	14	0.98	0.91	1.05	0.530983	712	22403	0.0231715
YTHDF3.Q7Z739.OID20478.v1	Breast cancer	15	0.98	0.91	1.05	0.530983	712	22403	0.0231715
YTHDF3.Q7Z739.OID20478.v1	Breast cancer	16	0.98	0.91	1.05	0.530983	712	22403	0.0231715
YTHDF3.Q7Z739.OID20478.v1	Breast cancer	17	0.98	0.91	1.05	0.530983	712	22403	0.0231715
WAS.P42768.OID20479.v1	Breast cancer	1	1.11	0.89	1.39	0.364557	75	22403	0.327583
WAS.P42768.OID20479.v1	Breast cancer	2	1.06	0.89	1.25	0.518315	134	22403	0.970641
WAS.P42768.OID20479.v1	Breast cancer	3	1.05	0.92	1.21	0.471143	201	22403	0.866488
WAS.P42768.OID20479.v1	Breast cancer	4	1.01	0.9	1.14	0.81193	287	22403	0.339169
WAS.P42768.OID20479.v1	Breast cancer	5	0.97	0.88	1.08	0.616585	343	22403	0.0716325
WAS.P42768.OID20479.v1	Breast cancer	6	0.99	0.9	1.09	0.847682	408	22403	0.366095
WAS.P42768.OID20479.v1	Breast cancer	7	0.99	0.9	1.08	0.803591	480	22403	0.419021
WAS.P42768.OID20479.v1	Breast cancer	8	1	0.92	1.08	0.948688	555	22403	0.805143
WAS.P42768.OID20479.v1	Breast cancer	9	1.01	0.93	1.09	0.835312	618	22403	0.725464
WAS.P42768.OID20479.v1	Breast cancer	10	1.04	0.96	1.12	0.362622	674	22403	0.0256276
WAS.P42768.OID20479.v1	Breast cancer	11	1.04	0.96	1.12	0.336952	702	22403	0.428458
WAS.P42768.OID20479.v1	Breast cancer	12	1.05	0.97	1.13	0.228371	710	22403	0.0134712
WAS.P42768.OID20479.v1	Breast cancer	13	1.05	0.98	1.13	0.187224	712	22403	0.0219526
WAS.P42768.OID20479.v1	Breast cancer	14	1.05	0.98	1.13	0.187224	712	22403	0.0219526
WAS.P42768.OID20479.v1	Breast cancer	15	1.05	0.98	1.13	0.187224	712	22403	0.0219526
WAS.P42768.OID20479.v1	Breast cancer	16	1.05	0.98	1.13	0.187224	712	22403	0.0219526
WAS.P42768.OID20479.v1	Breast cancer	17	1.05	0.98	1.13	0.187224	712	22403	0.0219526
TNFRSF13C.Q96RJ3.OID20480.v1	Breast cancer	1	1.07	0.85	1.36	0.556459	75	22403	0.438095
TNFRSF13C.Q96RJ3.OID20480.v1	Breast cancer	2	0.92	0.77	1.1	0.345173	134	22403	0.233815
TNFRSF13C.Q96RJ3.OID20480.v1	Breast cancer	3	1.01	0.87	1.16	0.921181	201	22403	0.533297
TNFRSF13C.Q96RJ3.OID20480.v1	Breast cancer	4	0.98	0.87	1.11	0.753877	287	22403	0.950498
TNFRSF13C.Q96RJ3.OID20480.v1	Breast cancer	5	0.99	0.89	1.1	0.83675	343	22403	0.775002
TNFRSF13C.Q96RJ3.OID20480.v1	Breast cancer	6	1.01	0.91	1.11	0.900123	408	22403	0.438553
TNFRSF13C.Q96RJ3.OID20480.v1	Breast cancer	7	0.99	0.9	1.09	0.819102	480	22403	0.964032
TNFRSF13C.Q96RJ3.OID20480.v1	Breast cancer	8	0.96	0.88	1.05	0.363719	555	22403	0.239271
TNFRSF13C.Q96RJ3.OID20480.v1	Breast cancer	9	0.98	0.9	1.06	0.649335	618	22403	0.958762
TNFRSF13C.Q96RJ3.OID20480.v1	Breast cancer	10	0.98	0.9	1.06	0.573294	674	22403	0.905977
TNFRSF13C.Q96RJ3.OID20480.v1	Breast cancer	11	0.98	0.91	1.06	0.588501	702	22403	0.795963
TNFRSF13C.Q96RJ3.OID20480.v1	Breast cancer	12	0.97	0.9	1.04	0.397014	710	22403	0.0243259
TNFRSF13C.Q96RJ3.OID20480.v1	Breast cancer	13	0.97	0.89	1.04	0.374801	712	22403	0.0170693
TNFRSF13C.Q96RJ3.OID20480.v1	Breast cancer	14	0.97	0.89	1.04	0.374801	712	22403	0.0170693
TNFRSF13C.Q96RJ3.OID20480.v1	Breast cancer	15	0.97	0.89	1.04	0.374801	712	22403	0.0170693
TNFRSF13C.Q96RJ3.OID20480.v1	Breast cancer	16	0.97	0.89	1.04	0.374801	712	22403	0.0170693
TNFRSF13C.Q96RJ3.OID20480.v1	Breast cancer	17	0.97	0.89	1.04	0.374801	712	22403	0.0170693
IL17D.Q8TAD2.OID20481.v1	Breast cancer	1	0.83	0.64	1.07	0.150059	75	22403	0.551795
IL17D.Q8TAD2.OID20481.v1	Breast cancer	2	0.81	0.67	0.98	0.0333918	134	22403	0.884803
IL17D.Q8TAD2.OID20481.v1	Breast cancer	3	0.84	0.71	0.98	0.0256254	201	22403	0.5928
IL17D.Q8TAD2.OID20481.v1	Breast cancer	4	0.87	0.76	1	0.0425761	287	22403	0.15821
IL17D.Q8TAD2.OID20481.v1	Breast cancer	5	0.88	0.78	1	0.0468256	343	22403	0.169046
IL17D.Q8TAD2.OID20481.v1	Breast cancer	6	0.93	0.83	1.04	0.209196	408	22403	0.050387
IL17D.Q8TAD2.OID20481.v1	Breast cancer	7	0.93	0.84	1.03	0.150402	480	22403	0.16531
IL17D.Q8TAD2.OID20481.v1	Breast cancer	8	0.93	0.85	1.02	0.142114	555	22403	0.252857
IL17D.Q8TAD2.OID20481.v1	Breast cancer	9	0.94	0.86	1.03	0.180288	618	22403	0.128026
IL17D.Q8TAD2.OID20481.v1	Breast cancer	10	0.96	0.88	1.04	0.320911	674	22403	0.00833485
IL17D.Q8TAD2.OID20481.v1	Breast cancer	11	0.96	0.89	1.05	0.392282	702	22403	0.0806507
IL17D.Q8TAD2.OID20481.v1	Breast cancer	12	0.96	0.88	1.04	0.309745	710	22403	0.293903
IL17D.Q8TAD2.OID20481.v1	Breast cancer	13	0.95	0.88	1.04	0.25591	712	22403	0.999461
IL17D.Q8TAD2.OID20481.v1	Breast cancer	14	0.95	0.88	1.04	0.25591	712	22403	0.999461
IL17D.Q8TAD2.OID20481.v1	Breast cancer	15	0.95	0.88	1.04	0.25591	712	22403	0.999461
IL17D.Q8TAD2.OID20481.v1	Breast cancer	16	0.95	0.88	1.04	0.25591	712	22403	0.999461
IL17D.Q8TAD2.OID20481.v1	Breast cancer	17	0.95	0.88	1.04	0.25591	712	22403	0.999461
MILR1.Q7Z6M3.OID20482.v1	Breast cancer	1	1.01	0.81	1.27	0.910017	75	22403	0.952613
MILR1.Q7Z6M3.OID20482.v1	Breast cancer	2	0.84	0.71	0.99	0.0425237	134	22403	0.0368634
MILR1.Q7Z6M3.OID20482.v1	Breast cancer	3	0.97	0.84	1.11	0.63437	201	22403	0.308482
MILR1.Q7Z6M3.OID20482.v1	Breast cancer	4	0.9	0.81	1.02	0.0909194	287	22403	0.649633
MILR1.Q7Z6M3.OID20482.v1	Breast cancer	5	0.89	0.8	0.99	0.0338736	343	22403	0.587597
MILR1.Q7Z6M3.OID20482.v1	Breast cancer	6	0.92	0.84	1.02	0.0986064	408	22403	0.538976
MILR1.Q7Z6M3.OID20482.v1	Breast cancer	7	0.93	0.85	1.02	0.119475	480	22403	0.435922
MILR1.Q7Z6M3.OID20482.v1	Breast cancer	8	0.92	0.85	1	0.0531681	555	22403	0.837148
MILR1.Q7Z6M3.OID20482.v1	Breast cancer	9	0.92	0.85	1	0.0535686	618	22403	0.793803
MILR1.Q7Z6M3.OID20482.v1	Breast cancer	10	0.92	0.85	0.99	0.0230484	674	22403	0.133426
MILR1.Q7Z6M3.OID20482.v1	Breast cancer	11	0.92	0.86	0.99	0.0299249	702	22403	0.723703
MILR1.Q7Z6M3.OID20482.v1	Breast cancer	12	0.93	0.86	1	0.039414	710	22403	0.626479
MILR1.Q7Z6M3.OID20482.v1	Breast cancer	13	0.92	0.86	0.99	0.031773	712	22403	0.957969
MILR1.Q7Z6M3.OID20482.v1	Breast cancer	14	0.92	0.86	0.99	0.031773	712	22403	0.957969
MILR1.Q7Z6M3.OID20482.v1	Breast cancer	15	0.92	0.86	0.99	0.031773	712	22403	0.957969
MILR1.Q7Z6M3.OID20482.v1	Breast cancer	16	0.92	0.86	0.99	0.031773	712	22403	0.957969
MILR1.Q7Z6M3.OID20482.v1	Breast cancer	17	0.92	0.86	0.99	0.031773	712	22403	0.957969
PRDX3.P30048.OID20483.v1	Breast cancer	1	0.84	0.66	1.05	0.12435	75	22403	0.693309
PRDX3.P30048.OID20483.v1	Breast cancer	2	0.85	0.71	1.01	0.0591145	134	22403	0.928222
PRDX3.P30048.OID20483.v1	Breast cancer	3	0.87	0.76	1	0.0579463	201	22403	0.5342
PRDX3.P30048.OID20483.v1	Breast cancer	4	0.93	0.83	1.04	0.218112	287	22403	0.0874801
PRDX3.P30048.OID20483.v1	Breast cancer	5	0.9	0.81	1	0.0456995	343	22403	0.691013
PRDX3.P30048.OID20483.v1	Breast cancer	6	0.92	0.83	1.02	0.0992669	408	22403	0.357063
PRDX3.P30048.OID20483.v1	Breast cancer	7	0.94	0.86	1.03	0.156584	480	22403	0.22977
PRDX3.P30048.OID20483.v1	Breast cancer	8	0.94	0.86	1.02	0.154874	555	22403	0.283081
PRDX3.P30048.OID20483.v1	Breast cancer	9	0.95	0.88	1.03	0.212692	618	22403	0.200847
PRDX3.P30048.OID20483.v1	Breast cancer	10	0.97	0.9	1.04	0.393858	674	22403	0.0114239
PRDX3.P30048.OID20483.v1	Breast cancer	11	0.97	0.9	1.05	0.439076	702	22403	0.0673518
PRDX3.P30048.OID20483.v1	Breast cancer	12	0.98	0.91	1.05	0.515095	710	22403	0.0120204
PRDX3.P30048.OID20483.v1	Breast cancer	13	0.97	0.9	1.05	0.481841	712	22403	0.0289492
PRDX3.P30048.OID20483.v1	Breast cancer	14	0.97	0.9	1.05	0.481841	712	22403	0.0289492
PRDX3.P30048.OID20483.v1	Breast cancer	15	0.97	0.9	1.05	0.481841	712	22403	0.0289492
PRDX3.P30048.OID20483.v1	Breast cancer	16	0.97	0.9	1.05	0.481841	712	22403	0.0289492
PRDX3.P30048.OID20483.v1	Breast cancer	17	0.97	0.9	1.05	0.481841	712	22403	0.0289492
ICA1.Q05084.OID20484.v1	Breast cancer	1	0.91	0.72	1.14	0.403344	75	22403	0.164766
ICA1.Q05084.OID20484.v1	Breast cancer	2	0.94	0.79	1.11	0.457798	134	22403	0.812575
ICA1.Q05084.OID20484.v1	Breast cancer	3	0.95	0.82	1.09	0.426415	201	22403	0.804088
ICA1.Q05084.OID20484.v1	Breast cancer	4	0.95	0.84	1.06	0.342112	287	22403	0.835462
ICA1.Q05084.OID20484.v1	Breast cancer	5	0.93	0.83	1.03	0.152404	343	22403	0.683162
ICA1.Q05084.OID20484.v1	Breast cancer	6	0.94	0.85	1.03	0.182925	408	22403	0.95736
ICA1.Q05084.OID20484.v1	Breast cancer	7	0.96	0.88	1.05	0.352398	480	22403	0.53027
ICA1.Q05084.OID20484.v1	Breast cancer	8	0.96	0.88	1.05	0.356479	555	22403	0.533842
ICA1.Q05084.OID20484.v1	Breast cancer	9	0.99	0.91	1.07	0.809208	618	22403	0.0707163
ICA1.Q05084.OID20484.v1	Breast cancer	10	1.01	0.93	1.09	0.887037	674	22403	0.013177
ICA1.Q05084.OID20484.v1	Breast cancer	11	1.01	0.94	1.09	0.699909	702	22403	0.0345972
ICA1.Q05084.OID20484.v1	Breast cancer	12	1.01	0.94	1.09	0.701609	710	22403	0.0329719
ICA1.Q05084.OID20484.v1	Breast cancer	13	1.02	0.95	1.1	0.631911	712	22403	0.0216474
ICA1.Q05084.OID20484.v1	Breast cancer	14	1.02	0.95	1.1	0.631911	712	22403	0.0216474
ICA1.Q05084.OID20484.v1	Breast cancer	15	1.02	0.95	1.1	0.631911	712	22403	0.0216474
ICA1.Q05084.OID20484.v1	Breast cancer	16	1.02	0.95	1.1	0.631911	712	22403	0.0216474
ICA1.Q05084.OID20484.v1	Breast cancer	17	1.02	0.95	1.1	0.631911	712	22403	0.0216474
IRAK1.P51617.OID20485.v1	Breast cancer	1	0.97	0.77	1.22	0.805069	75	22403	0.79877
IRAK1.P51617.OID20485.v1	Breast cancer	2	0.98	0.83	1.17	0.846006	134	22403	0.876227
IRAK1.P51617.OID20485.v1	Breast cancer	3	0.96	0.84	1.11	0.579835	201	22403	0.753063
IRAK1.P51617.OID20485.v1	Breast cancer	4	0.97	0.86	1.09	0.611017	287	22403	0.907392
IRAK1.P51617.OID20485.v1	Breast cancer	5	0.95	0.85	1.05	0.309797	343	22403	0.620728
IRAK1.P51617.OID20485.v1	Breast cancer	6	0.96	0.87	1.06	0.426001	408	22403	0.992417
IRAK1.P51617.OID20485.v1	Breast cancer	7	0.98	0.9	1.07	0.666506	480	22403	0.60292
IRAK1.P51617.OID20485.v1	Breast cancer	8	0.98	0.9	1.07	0.636363	555	22403	0.682374
IRAK1.P51617.OID20485.v1	Breast cancer	9	1.02	0.94	1.1	0.712686	618	22403	0.0473348
IRAK1.P51617.OID20485.v1	Breast cancer	10	1.03	0.95	1.11	0.486096	674	22403	0.0244562
IRAK1.P51617.OID20485.v1	Breast cancer	11	1.04	0.96	1.12	0.360637	702	22403	0.0524956
IRAK1.P51617.OID20485.v1	Breast cancer	12	1.04	0.96	1.12	0.333691	710	22403	0.166308
IRAK1.P51617.OID20485.v1	Breast cancer	13	1.04	0.96	1.12	0.308819	712	22403	0.0957398
IRAK1.P51617.OID20485.v1	Breast cancer	14	1.04	0.96	1.12	0.308819	712	22403	0.0957398
IRAK1.P51617.OID20485.v1	Breast cancer	15	1.04	0.96	1.12	0.308819	712	22403	0.0957398
IRAK1.P51617.OID20485.v1	Breast cancer	16	1.04	0.96	1.12	0.308819	712	22403	0.0957398
IRAK1.P51617.OID20485.v1	Breast cancer	17	1.04	0.96	1.12	0.308819	712	22403	0.0957398
IL12RB1.P42701.OID20486.v1	Breast cancer	1	1.08	0.86	1.37	0.493297	75	22403	0.545862
IL12RB1.P42701.OID20486.v1	Breast cancer	2	0.99	0.84	1.18	0.953098	134	22403	0.653538
IL12RB1.P42701.OID20486.v1	Breast cancer	3	1.02	0.89	1.18	0.757116	201	22403	0.921524
IL12RB1.P42701.OID20486.v1	Breast cancer	4	1.03	0.91	1.16	0.639948	287	22403	0.710692
IL12RB1.P42701.OID20486.v1	Breast cancer	5	1.01	0.91	1.13	0.845081	343	22403	0.947732
IL12RB1.P42701.OID20486.v1	Breast cancer	6	0.99	0.9	1.1	0.90721	408	22403	0.514503
IL12RB1.P42701.OID20486.v1	Breast cancer	7	1.02	0.93	1.12	0.667651	480	22403	0.758825
IL12RB1.P42701.OID20486.v1	Breast cancer	8	1.01	0.92	1.1	0.874495	555	22403	0.720319
IL12RB1.P42701.OID20486.v1	Breast cancer	9	1.02	0.94	1.1	0.708777	618	22403	0.936877
IL12RB1.P42701.OID20486.v1	Breast cancer	10	1.03	0.95	1.11	0.456963	674	22403	0.237199
IL12RB1.P42701.OID20486.v1	Breast cancer	11	1.04	0.96	1.12	0.333037	702	22403	0.187492
IL12RB1.P42701.OID20486.v1	Breast cancer	12	1.03	0.96	1.11	0.435036	710	22403	0.387824
IL12RB1.P42701.OID20486.v1	Breast cancer	13	1.03	0.96	1.11	0.423182	712	22403	0.841718
IL12RB1.P42701.OID20486.v1	Breast cancer	14	1.03	0.96	1.11	0.423182	712	22403	0.841718
IL12RB1.P42701.OID20486.v1	Breast cancer	15	1.03	0.96	1.11	0.423182	712	22403	0.841718
IL12RB1.P42701.OID20486.v1	Breast cancer	16	1.03	0.96	1.11	0.423182	712	22403	0.841718
IL12RB1.P42701.OID20486.v1	Breast cancer	17	1.03	0.96	1.11	0.423182	712	22403	0.841718
IL1RL2.Q9HB29.OID20487.v1	Breast cancer	1	0.94	0.74	1.19	0.597976	75	22403	0.341226
IL1RL2.Q9HB29.OID20487.v1	Breast cancer	2	0.87	0.73	1.04	0.132035	134	22403	0.282741
IL1RL2.Q9HB29.OID20487.v1	Breast cancer	3	0.86	0.75	0.99	0.0416027	201	22403	0.329725
IL1RL2.Q9HB29.OID20487.v1	Breast cancer	4	0.86	0.77	0.98	0.0183245	287	22403	0.840702
IL1RL2.Q9HB29.OID20487.v1	Breast cancer	5	0.88	0.79	0.99	0.0306485	343	22403	0.534203
IL1RL2.Q9HB29.OID20487.v1	Breast cancer	6	0.91	0.82	1	0.0565123	408	22403	0.234193
IL1RL2.Q9HB29.OID20487.v1	Breast cancer	7	0.95	0.86	1.04	0.244946	480	22403	0.0191688
IL1RL2.Q9HB29.OID20487.v1	Breast cancer	8	0.95	0.87	1.04	0.282988	555	22403	0.0552491
IL1RL2.Q9HB29.OID20487.v1	Breast cancer	9	0.97	0.89	1.05	0.436209	618	22403	0.0237635
IL1RL2.Q9HB29.OID20487.v1	Breast cancer	10	0.98	0.91	1.06	0.666082	674	22403	0.00155247
IL1RL2.Q9HB29.OID20487.v1	Breast cancer	11	0.98	0.91	1.06	0.69982	702	22403	0.228707
IL1RL2.Q9HB29.OID20487.v1	Breast cancer	12	0.99	0.92	1.07	0.789609	710	22403	0.03901
IL1RL2.Q9HB29.OID20487.v1	Breast cancer	13	0.98	0.91	1.06	0.661898	712	22403	0.561528
IL1RL2.Q9HB29.OID20487.v1	Breast cancer	14	0.98	0.91	1.06	0.661898	712	22403	0.561528
IL1RL2.Q9HB29.OID20487.v1	Breast cancer	15	0.98	0.91	1.06	0.661898	712	22403	0.561528
IL1RL2.Q9HB29.OID20487.v1	Breast cancer	16	0.98	0.91	1.06	0.661898	712	22403	0.561528
IL1RL2.Q9HB29.OID20487.v1	Breast cancer	17	0.98	0.91	1.06	0.661898	712	22403	0.561528
IL1A.P01583.OID20488.v1	Breast cancer	1	0.88	0.7	1.11	0.279174	75	22403	0.787753
IL1A.P01583.OID20488.v1	Breast cancer	2	0.89	0.75	1.05	0.176572	134	22403	0.436183
IL1A.P01583.OID20488.v1	Breast cancer	3	0.94	0.81	1.07	0.344982	201	22403	0.211353
IL1A.P01583.OID20488.v1	Breast cancer	4	0.96	0.85	1.07	0.435642	287	22403	0.249687
IL1A.P01583.OID20488.v1	Breast cancer	5	0.94	0.85	1.05	0.284981	343	22403	0.540425
IL1A.P01583.OID20488.v1	Breast cancer	6	0.96	0.87	1.06	0.443805	408	22403	0.272788
IL1A.P01583.OID20488.v1	Breast cancer	7	0.96	0.88	1.05	0.395836	480	22403	0.359922
IL1A.P01583.OID20488.v1	Breast cancer	8	0.99	0.91	1.08	0.825156	555	22403	0.056327
IL1A.P01583.OID20488.v1	Breast cancer	9	0.97	0.89	1.05	0.402319	618	22403	0.727079
IL1A.P01583.OID20488.v1	Breast cancer	10	0.96	0.89	1.04	0.298964	674	22403	0.940067
IL1A.P01583.OID20488.v1	Breast cancer	11	0.96	0.89	1.03	0.229203	702	22403	0.647492
IL1A.P01583.OID20488.v1	Breast cancer	12	0.96	0.89	1.03	0.233847	710	22403	0.866865
IL1A.P01583.OID20488.v1	Breast cancer	13	0.96	0.89	1.03	0.290182	712	22403	0.406758
IL1A.P01583.OID20488.v1	Breast cancer	14	0.96	0.89	1.03	0.290182	712	22403	0.406758
IL1A.P01583.OID20488.v1	Breast cancer	15	0.96	0.89	1.03	0.290182	712	22403	0.406758
IL1A.P01583.OID20488.v1	Breast cancer	16	0.96	0.89	1.03	0.290182	712	22403	0.406758
IL1A.P01583.OID20488.v1	Breast cancer	17	0.96	0.89	1.03	0.290182	712	22403	0.406758
GBP2.P32456.OID20489.v1	Breast cancer	1	0.98	0.78	1.24	0.89171	75	22403	0.855258
GBP2.P32456.OID20489.v1	Breast cancer	2	0.98	0.83	1.16	0.819749	134	22403	0.942709
GBP2.P32456.OID20489.v1	Breast cancer	3	0.97	0.85	1.12	0.693907	201	22403	0.89522
GBP2.P32456.OID20489.v1	Breast cancer	4	1.01	0.9	1.13	0.906377	287	22403	0.46373
GBP2.P32456.OID20489.v1	Breast cancer	5	1.01	0.91	1.13	0.78616	343	22403	0.417975
GBP2.P32456.OID20489.v1	Breast cancer	6	1.04	0.94	1.15	0.440419	408	22403	0.212692
GBP2.P32456.OID20489.v1	Breast cancer	7	1.07	0.98	1.18	0.117607	480	22403	0.0435355
GBP2.P32456.OID20489.v1	Breast cancer	8	1.06	0.97	1.15	0.202243	555	22403	0.333871
GBP2.P32456.OID20489.v1	Breast cancer	9	1.05	0.97	1.14	0.209187	618	22403	0.492348
GBP2.P32456.OID20489.v1	Breast cancer	10	1.04	0.97	1.13	0.270274	674	22403	0.868439
GBP2.P32456.OID20489.v1	Breast cancer	11	1.03	0.96	1.11	0.427188	702	22403	0.157005
GBP2.P32456.OID20489.v1	Breast cancer	12	1.04	0.97	1.12	0.274049	710	22403	0.493688
GBP2.P32456.OID20489.v1	Breast cancer	13	1.05	0.97	1.13	0.233973	712	22403	0.175722
GBP2.P32456.OID20489.v1	Breast cancer	14	1.05	0.97	1.13	0.233973	712	22403	0.175722
GBP2.P32456.OID20489.v1	Breast cancer	15	1.05	0.97	1.13	0.233973	712	22403	0.175722
GBP2.P32456.OID20489.v1	Breast cancer	16	1.05	0.97	1.13	0.233973	712	22403	0.175722
GBP2.P32456.OID20489.v1	Breast cancer	17	1.05	0.97	1.13	0.233973	712	22403	0.175722
FGF5.P12034.OID20490.v1	Breast cancer	1	1.29	1	1.66	0.0486176	75	22403	0.827681
FGF5.P12034.OID20490.v1	Breast cancer	2	1.13	0.93	1.36	0.216416	134	22403	0.0672316
FGF5.P12034.OID20490.v1	Breast cancer	3	1.18	1.01	1.37	0.0353265	201	22403	0.600362
FGF5.P12034.OID20490.v1	Breast cancer	4	1.16	1.02	1.32	0.0232349	287	22403	0.892892
FGF5.P12034.OID20490.v1	Breast cancer	5	1.07	0.95	1.21	0.237912	343	22403	0.0540718
FGF5.P12034.OID20490.v1	Breast cancer	6	1.1	0.99	1.22	0.0826375	408	22403	0.316752
FGF5.P12034.OID20490.v1	Breast cancer	7	1.06	0.96	1.17	0.27012	480	22403	0.0372924
FGF5.P12034.OID20490.v1	Breast cancer	8	1.03	0.94	1.13	0.486515	555	22403	0.0208368
FGF5.P12034.OID20490.v1	Breast cancer	9	1.04	0.95	1.14	0.375144	618	22403	0.214854
FGF5.P12034.OID20490.v1	Breast cancer	10	1.05	0.96	1.14	0.295949	674	22403	0.866478
FGF5.P12034.OID20490.v1	Breast cancer	11	1.04	0.96	1.13	0.296367	702	22403	0.746817
FGF5.P12034.OID20490.v1	Breast cancer	12	1.03	0.95	1.12	0.426588	710	22403	0.222165
FGF5.P12034.OID20490.v1	Breast cancer	13	1.05	0.96	1.13	0.291299	712	22403	0.559598
FGF5.P12034.OID20490.v1	Breast cancer	14	1.05	0.96	1.13	0.291299	712	22403	0.559598
FGF5.P12034.OID20490.v1	Breast cancer	15	1.05	0.96	1.13	0.291299	712	22403	0.559598
FGF5.P12034.OID20490.v1	Breast cancer	16	1.05	0.96	1.13	0.291299	712	22403	0.559598
FGF5.P12034.OID20490.v1	Breast cancer	17	1.05	0.96	1.13	0.291299	712	22403	0.559598
CSF3.P09919.OID20491.v1	Breast cancer	1	0.83	0.66	1.06	0.131869	75	22403	0.328731
CSF3.P09919.OID20491.v1	Breast cancer	2	0.83	0.7	0.99	0.04055	134	22403	0.882099
CSF3.P09919.OID20491.v1	Breast cancer	3	0.87	0.76	1.01	0.0625048	201	22403	0.12077
CSF3.P09919.OID20491.v1	Breast cancer	4	0.92	0.81	1.03	0.154824	287	22403	0.0780872
CSF3.P09919.OID20491.v1	Breast cancer	5	0.96	0.86	1.07	0.449889	343	22403	0.00824139
CSF3.P09919.OID20491.v1	Breast cancer	6	0.98	0.88	1.08	0.62794	408	22403	0.0127499
CSF3.P09919.OID20491.v1	Breast cancer	7	1	0.91	1.1	0.950099	480	22403	0.00638754
CSF3.P09919.OID20491.v1	Breast cancer	8	0.98	0.9	1.07	0.679877	555	22403	0.155576
CSF3.P09919.OID20491.v1	Breast cancer	9	1	0.92	1.09	0.930042	618	22403	0.0529822
CSF3.P09919.OID20491.v1	Breast cancer	10	1	0.92	1.08	0.959523	674	22403	0.582756
CSF3.P09919.OID20491.v1	Breast cancer	11	0.99	0.92	1.08	0.893968	702	22403	0.549684
CSF3.P09919.OID20491.v1	Breast cancer	12	1	0.93	1.08	0.936908	710	22403	0.981191
CSF3.P09919.OID20491.v1	Breast cancer	13	1	0.92	1.08	0.923694	712	22403	0.422861
CSF3.P09919.OID20491.v1	Breast cancer	14	1	0.92	1.08	0.923694	712	22403	0.422861
CSF3.P09919.OID20491.v1	Breast cancer	15	1	0.92	1.08	0.923694	712	22403	0.422861
CSF3.P09919.OID20491.v1	Breast cancer	16	1	0.92	1.08	0.923694	712	22403	0.422861
CSF3.P09919.OID20491.v1	Breast cancer	17	1	0.92	1.08	0.923694	712	22403	0.422861
AMN.Q9BXJ7.OID20492.v1	Breast cancer	1	1.04	0.83	1.32	0.723554	75	22403	0.443203
AMN.Q9BXJ7.OID20492.v1	Breast cancer	2	0.94	0.79	1.12	0.499896	134	22403	0.37446
AMN.Q9BXJ7.OID20492.v1	Breast cancer	3	1	0.87	1.15	0.985322	201	22403	0.46012
AMN.Q9BXJ7.OID20492.v1	Breast cancer	4	0.99	0.88	1.12	0.909518	287	22403	0.566068
AMN.Q9BXJ7.OID20492.v1	Breast cancer	5	1	0.9	1.11	0.978934	343	22403	0.543963
AMN.Q9BXJ7.OID20492.v1	Breast cancer	6	0.97	0.88	1.08	0.606532	408	22403	0.717578
AMN.Q9BXJ7.OID20492.v1	Breast cancer	7	0.99	0.9	1.08	0.79519	480	22403	0.903219
AMN.Q9BXJ7.OID20492.v1	Breast cancer	8	0.97	0.89	1.05	0.432465	555	22403	0.462579
AMN.Q9BXJ7.OID20492.v1	Breast cancer	9	0.98	0.9	1.06	0.602797	618	22403	0.986157
AMN.Q9BXJ7.OID20492.v1	Breast cancer	10	0.98	0.9	1.05	0.536077	674	22403	0.945946
AMN.Q9BXJ7.OID20492.v1	Breast cancer	11	0.98	0.9	1.05	0.542562	702	22403	0.930347
AMN.Q9BXJ7.OID20492.v1	Breast cancer	12	0.99	0.92	1.07	0.752289	710	22403	0.092468
AMN.Q9BXJ7.OID20492.v1	Breast cancer	13	0.98	0.91	1.06	0.670206	712	22403	0.475195
AMN.Q9BXJ7.OID20492.v1	Breast cancer	14	0.98	0.91	1.06	0.670206	712	22403	0.475195
AMN.Q9BXJ7.OID20492.v1	Breast cancer	15	0.98	0.91	1.06	0.670206	712	22403	0.475195
AMN.Q9BXJ7.OID20492.v1	Breast cancer	16	0.98	0.91	1.06	0.670206	712	22403	0.475195
AMN.Q9BXJ7.OID20492.v1	Breast cancer	17	0.98	0.91	1.06	0.670206	712	22403	0.475195
ITGB6.P18564.OID20493.v1	Breast cancer	1	1.09	0.87	1.38	0.443826	75	22403	0.0779181
ITGB6.P18564.OID20493.v1	Breast cancer	2	0.98	0.82	1.16	0.799751	134	22403	0.0444727
ITGB6.P18564.OID20493.v1	Breast cancer	3	0.98	0.85	1.13	0.797703	201	22403	0.0919552
ITGB6.P18564.OID20493.v1	Breast cancer	4	0.97	0.86	1.09	0.564564	287	22403	0.331566
ITGB6.P18564.OID20493.v1	Breast cancer	5	0.95	0.85	1.06	0.327583	343	22403	0.208924
ITGB6.P18564.OID20493.v1	Breast cancer	6	0.96	0.87	1.06	0.409775	408	22403	0.695513
ITGB6.P18564.OID20493.v1	Breast cancer	7	0.95	0.87	1.05	0.32356	480	22403	0.703892
ITGB6.P18564.OID20493.v1	Breast cancer	8	0.95	0.88	1.04	0.272275	555	22403	0.743137
ITGB6.P18564.OID20493.v1	Breast cancer	9	0.98	0.9	1.06	0.565689	618	22403	0.343612
ITGB6.P18564.OID20493.v1	Breast cancer	10	0.98	0.9	1.05	0.535636	674	22403	0.72701
ITGB6.P18564.OID20493.v1	Breast cancer	11	0.98	0.91	1.06	0.603396	702	22403	0.33635
ITGB6.P18564.OID20493.v1	Breast cancer	12	0.97	0.9	1.04	0.38658	710	22403	0.353076
ITGB6.P18564.OID20493.v1	Breast cancer	13	0.97	0.9	1.04	0.389059	712	22403	0.459226
ITGB6.P18564.OID20493.v1	Breast cancer	14	0.97	0.9	1.04	0.389059	712	22403	0.459226
ITGB6.P18564.OID20493.v1	Breast cancer	15	0.97	0.9	1.04	0.389059	712	22403	0.459226
ITGB6.P18564.OID20493.v1	Breast cancer	16	0.97	0.9	1.04	0.389059	712	22403	0.459226
ITGB6.P18564.OID20493.v1	Breast cancer	17	0.97	0.9	1.04	0.389059	712	22403	0.459226
JCHAIN.P01591.OID20494.v1	Breast cancer	1	0.78	0.63	0.98	0.034507	75	22403	0.82323
JCHAIN.P01591.OID20494.v1	Breast cancer	2	0.86	0.73	1.02	0.0912121	134	22403	0.335044
JCHAIN.P01591.OID20494.v1	Breast cancer	3	0.88	0.77	1.01	0.0663625	201	22403	0.443484
JCHAIN.P01591.OID20494.v1	Breast cancer	4	0.9	0.8	1.01	0.0648344	287	22403	0.406607
JCHAIN.P01591.OID20494.v1	Breast cancer	5	0.9	0.81	1	0.0445855	343	22403	0.512064
JCHAIN.P01591.OID20494.v1	Breast cancer	6	0.96	0.87	1.05	0.366962	408	22403	0.0128134
JCHAIN.P01591.OID20494.v1	Breast cancer	7	0.95	0.87	1.04	0.28556	480	22403	0.0872185
JCHAIN.P01591.OID20494.v1	Breast cancer	8	0.95	0.88	1.03	0.249362	555	22403	0.142181
JCHAIN.P01591.OID20494.v1	Breast cancer	9	0.97	0.9	1.05	0.471818	618	22403	0.0335226
JCHAIN.P01591.OID20494.v1	Breast cancer	10	0.98	0.91	1.05	0.548281	674	22403	0.193806
JCHAIN.P01591.OID20494.v1	Breast cancer	11	0.99	0.92	1.06	0.729019	702	22403	0.0377039
JCHAIN.P01591.OID20494.v1	Breast cancer	12	0.98	0.91	1.06	0.67263	710	22403	0.175992
JCHAIN.P01591.OID20494.v1	Breast cancer	13	0.98	0.91	1.06	0.588796	712	22403	0.96275
JCHAIN.P01591.OID20494.v1	Breast cancer	14	0.98	0.91	1.06	0.588796	712	22403	0.96275
JCHAIN.P01591.OID20494.v1	Breast cancer	15	0.98	0.91	1.06	0.588796	712	22403	0.96275
JCHAIN.P01591.OID20494.v1	Breast cancer	16	0.98	0.91	1.06	0.588796	712	22403	0.96275
JCHAIN.P01591.OID20494.v1	Breast cancer	17	0.98	0.91	1.06	0.588796	712	22403	0.96275
IFNG.P01579.OID20495.v1	Breast cancer	1	1.03	0.82	1.3	0.784853	75	22403	0.857468
IFNG.P01579.OID20495.v1	Breast cancer	2	0.93	0.78	1.1	0.40394	134	22403	0.204584
IFNG.P01579.OID20495.v1	Breast cancer	3	1.02	0.89	1.18	0.748805	201	22403	0.202213
IFNG.P01579.OID20495.v1	Breast cancer	4	1.04	0.93	1.17	0.498305	287	22403	0.230711
IFNG.P01579.OID20495.v1	Breast cancer	5	1.03	0.93	1.15	0.538472	343	22403	0.462605
IFNG.P01579.OID20495.v1	Breast cancer	6	1.05	0.96	1.16	0.288652	408	22403	0.36611
IFNG.P01579.OID20495.v1	Breast cancer	7	1.03	0.94	1.12	0.580692	480	22403	0.805163
IFNG.P01579.OID20495.v1	Breast cancer	8	1.03	0.94	1.12	0.563913	555	22403	0.744461
IFNG.P01579.OID20495.v1	Breast cancer	9	1.03	0.95	1.11	0.481271	618	22403	0.925546
IFNG.P01579.OID20495.v1	Breast cancer	10	1.03	0.96	1.12	0.387205	674	22403	0.401769
IFNG.P01579.OID20495.v1	Breast cancer	11	1.04	0.96	1.12	0.369761	702	22403	0.950557
IFNG.P01579.OID20495.v1	Breast cancer	12	1.04	0.96	1.12	0.36758	710	22403	0.805298
IFNG.P01579.OID20495.v1	Breast cancer	13	1.04	0.96	1.12	0.331068	712	22403	0.641664
IFNG.P01579.OID20495.v1	Breast cancer	14	1.04	0.96	1.12	0.331068	712	22403	0.641664
IFNG.P01579.OID20495.v1	Breast cancer	15	1.04	0.96	1.12	0.331068	712	22403	0.641664
IFNG.P01579.OID20495.v1	Breast cancer	16	1.04	0.96	1.12	0.331068	712	22403	0.641664
IFNG.P01579.OID20495.v1	Breast cancer	17	1.04	0.96	1.12	0.331068	712	22403	0.641664
SLAMF1.Q13291.OID20496.v1	Breast cancer	1	1.02	0.81	1.28	0.886094	75	22403	0.0048739
SLAMF1.Q13291.OID20496.v1	Breast cancer	2	0.97	0.82	1.15	0.723121	134	22403	0.200904
SLAMF1.Q13291.OID20496.v1	Breast cancer	3	0.95	0.82	1.09	0.427803	201	22403	0.231055
SLAMF1.Q13291.OID20496.v1	Breast cancer	4	0.94	0.84	1.06	0.300029	287	22403	0.509971
SLAMF1.Q13291.OID20496.v1	Breast cancer	5	0.91	0.82	1.02	0.0935852	343	22403	0.201106
SLAMF1.Q13291.OID20496.v1	Breast cancer	6	0.94	0.85	1.04	0.20588	408	22403	0.902504
SLAMF1.Q13291.OID20496.v1	Breast cancer	7	0.93	0.85	1.02	0.120365	480	22403	0.668222
SLAMF1.Q13291.OID20496.v1	Breast cancer	8	0.92	0.85	1	0.0616966	555	22403	0.460329
SLAMF1.Q13291.OID20496.v1	Breast cancer	9	0.92	0.85	1	0.0392252	618	22403	0.462173
SLAMF1.Q13291.OID20496.v1	Breast cancer	10	0.93	0.86	1	0.0540281	674	22403	0.960283
SLAMF1.Q13291.OID20496.v1	Breast cancer	11	0.94	0.87	1.01	0.0982063	702	22403	0.133903
SLAMF1.Q13291.OID20496.v1	Breast cancer	12	0.93	0.86	1	0.0557943	710	22403	0.445234
SLAMF1.Q13291.OID20496.v1	Breast cancer	13	0.93	0.86	1	0.0458139	712	22403	0.283584
SLAMF1.Q13291.OID20496.v1	Breast cancer	14	0.93	0.86	1	0.0458139	712	22403	0.283584
SLAMF1.Q13291.OID20496.v1	Breast cancer	15	0.93	0.86	1	0.0458139	712	22403	0.283584
SLAMF1.Q13291.OID20496.v1	Breast cancer	16	0.93	0.86	1	0.0458139	712	22403	0.283584
SLAMF1.Q13291.OID20496.v1	Breast cancer	17	0.93	0.86	1	0.0458139	712	22403	0.283584
ENAH.Q8N8S7.OID20497.v1	Breast cancer	1	1.13	0.9	1.43	0.300637	75	22403	0.0421343
ENAH.Q8N8S7.OID20497.v1	Breast cancer	2	1.06	0.89	1.26	0.502573	134	22403	0.533628
ENAH.Q8N8S7.OID20497.v1	Breast cancer	3	1.05	0.91	1.21	0.520053	201	22403	0.729381
ENAH.Q8N8S7.OID20497.v1	Breast cancer	4	0.99	0.88	1.12	0.881297	287	22403	0.326933
ENAH.Q8N8S7.OID20497.v1	Breast cancer	5	0.97	0.87	1.09	0.649614	343	22403	0.285273
ENAH.Q8N8S7.OID20497.v1	Breast cancer	6	1.02	0.92	1.13	0.717181	408	22403	0.876424
ENAH.Q8N8S7.OID20497.v1	Breast cancer	7	1.03	0.94	1.13	0.543724	480	22403	0.69945
ENAH.Q8N8S7.OID20497.v1	Breast cancer	8	1.01	0.92	1.1	0.876668	555	22403	0.509522
ENAH.Q8N8S7.OID20497.v1	Breast cancer	9	1.05	0.96	1.13	0.28955	618	22403	0.337344
ENAH.Q8N8S7.OID20497.v1	Breast cancer	10	1.07	0.99	1.15	0.107237	674	22403	0.02757
ENAH.Q8N8S7.OID20497.v1	Breast cancer	11	1.07	0.99	1.16	0.0821499	702	22403	0.099527
ENAH.Q8N8S7.OID20497.v1	Breast cancer	12	1.07	0.99	1.15	0.0941028	710	22403	0.55579
ENAH.Q8N8S7.OID20497.v1	Breast cancer	13	1.08	1	1.16	0.0631921	712	22403	0.0793604
ENAH.Q8N8S7.OID20497.v1	Breast cancer	14	1.08	1	1.16	0.0631921	712	22403	0.0793604
ENAH.Q8N8S7.OID20497.v1	Breast cancer	15	1.08	1	1.16	0.0631921	712	22403	0.0793604
ENAH.Q8N8S7.OID20497.v1	Breast cancer	16	1.08	1	1.16	0.0631921	712	22403	0.0793604
ENAH.Q8N8S7.OID20497.v1	Breast cancer	17	1.08	1	1.16	0.0631921	712	22403	0.0793604
IL15RA.Q13261.OID20498.v1	Breast cancer	1	0.99	0.78	1.26	0.940318	75	22403	0.230965
IL15RA.Q13261.OID20498.v1	Breast cancer	2	0.97	0.81	1.15	0.717194	134	22403	0.739225
IL15RA.Q13261.OID20498.v1	Breast cancer	3	1.02	0.88	1.18	0.790888	201	22403	0.325448
IL15RA.Q13261.OID20498.v1	Breast cancer	4	1.03	0.92	1.17	0.576088	287	22403	0.225489
IL15RA.Q13261.OID20498.v1	Breast cancer	5	1	0.9	1.12	0.935501	343	22403	0.72455
IL15RA.Q13261.OID20498.v1	Breast cancer	6	0.99	0.89	1.1	0.84573	408	22403	0.808263
IL15RA.Q13261.OID20498.v1	Breast cancer	7	1.01	0.92	1.11	0.881473	480	22403	0.751444
IL15RA.Q13261.OID20498.v1	Breast cancer	8	1.01	0.93	1.11	0.738924	555	22403	0.669336
IL15RA.Q13261.OID20498.v1	Breast cancer	9	1.03	0.95	1.11	0.528555	618	22403	0.455559
IL15RA.Q13261.OID20498.v1	Breast cancer	10	1.03	0.95	1.12	0.421845	674	22403	0.349495
IL15RA.Q13261.OID20498.v1	Breast cancer	11	1.03	0.95	1.12	0.42976	702	22403	0.826419
IL15RA.Q13261.OID20498.v1	Breast cancer	12	1.04	0.96	1.12	0.362505	710	22403	0.359358
IL15RA.Q13261.OID20498.v1	Breast cancer	13	1.03	0.96	1.12	0.414554	712	22403	0.822223
IL15RA.Q13261.OID20498.v1	Breast cancer	14	1.03	0.96	1.12	0.414554	712	22403	0.822223
IL15RA.Q13261.OID20498.v1	Breast cancer	15	1.03	0.96	1.12	0.414554	712	22403	0.822223
IL15RA.Q13261.OID20498.v1	Breast cancer	16	1.03	0.96	1.12	0.414554	712	22403	0.822223
IL15RA.Q13261.OID20498.v1	Breast cancer	17	1.03	0.96	1.12	0.414554	712	22403	0.822223
PARP1.P09874.OID20500.v1	Breast cancer	1	1.05	0.84	1.33	0.652672	75	22403	0.952933
PARP1.P09874.OID20500.v1	Breast cancer	2	0.96	0.8	1.14	0.627932	134	22403	0.367478
PARP1.P09874.OID20500.v1	Breast cancer	3	0.97	0.84	1.12	0.697361	201	22403	0.746821
PARP1.P09874.OID20500.v1	Breast cancer	4	0.93	0.82	1.05	0.232289	287	22403	0.388038
PARP1.P09874.OID20500.v1	Breast cancer	5	0.94	0.84	1.05	0.253335	343	22403	0.753795
PARP1.P09874.OID20500.v1	Breast cancer	6	0.96	0.87	1.06	0.432232	408	22403	0.715584
PARP1.P09874.OID20500.v1	Breast cancer	7	1.01	0.92	1.11	0.782112	480	22403	0.0777977
PARP1.P09874.OID20500.v1	Breast cancer	8	1.01	0.93	1.1	0.841071	555	22403	0.288881
PARP1.P09874.OID20500.v1	Breast cancer	9	1.01	0.93	1.1	0.793405	618	22403	0.386311
PARP1.P09874.OID20500.v1	Breast cancer	10	1	0.92	1.08	0.98532	674	22403	0.650098
PARP1.P09874.OID20500.v1	Breast cancer	11	1.01	0.93	1.09	0.883166	702	22403	0.492821
PARP1.P09874.OID20500.v1	Breast cancer	12	1.01	0.93	1.09	0.854973	710	22403	0.926582
PARP1.P09874.OID20500.v1	Breast cancer	13	1	0.93	1.08	0.908593	712	22403	0.776783
PARP1.P09874.OID20500.v1	Breast cancer	14	1	0.93	1.08	0.908593	712	22403	0.776783
PARP1.P09874.OID20500.v1	Breast cancer	15	1	0.93	1.08	0.908593	712	22403	0.776783
PARP1.P09874.OID20500.v1	Breast cancer	16	1	0.93	1.08	0.908593	712	22403	0.776783
PARP1.P09874.OID20500.v1	Breast cancer	17	1	0.93	1.08	0.908593	712	22403	0.776783
FABP9.Q0Z7S8.OID20501.v1	Breast cancer	1	1.32	1.05	1.66	0.0186474	75	22403	0.687034
FABP9.Q0Z7S8.OID20501.v1	Breast cancer	2	1.21	1.02	1.44	0.0301532	134	22403	0.267329
FABP9.Q0Z7S8.OID20501.v1	Breast cancer	3	1.15	1	1.32	0.0504781	201	22403	0.092485
FABP9.Q0Z7S8.OID20501.v1	Breast cancer	4	1.09	0.97	1.23	0.142484	287	22403	0.0381128
FABP9.Q0Z7S8.OID20501.v1	Breast cancer	5	1.06	0.96	1.18	0.260033	343	22403	0.0225295
FABP9.Q0Z7S8.OID20501.v1	Breast cancer	6	1.08	0.98	1.19	0.144858	408	22403	0.215758
FABP9.Q0Z7S8.OID20501.v1	Breast cancer	7	1.08	0.98	1.18	0.109531	480	22403	0.321479
FABP9.Q0Z7S8.OID20501.v1	Breast cancer	8	1.08	0.99	1.17	0.08014	555	22403	0.462726
FABP9.Q0Z7S8.OID20501.v1	Breast cancer	9	1.1	1.02	1.19	0.0178653	618	22403	0.600723
FABP9.Q0Z7S8.OID20501.v1	Breast cancer	10	1.07	0.99	1.16	0.0712981	674	22403	0.0912723
FABP9.Q0Z7S8.OID20501.v1	Breast cancer	11	1.07	0.99	1.15	0.0839591	702	22403	0.213409
FABP9.Q0Z7S8.OID20501.v1	Breast cancer	12	1.06	0.98	1.14	0.146744	710	22403	0.0185881
FABP9.Q0Z7S8.OID20501.v1	Breast cancer	13	1.07	0.99	1.15	0.0927239	712	22403	0.671564
FABP9.Q0Z7S8.OID20501.v1	Breast cancer	14	1.07	0.99	1.15	0.0927239	712	22403	0.671564
FABP9.Q0Z7S8.OID20501.v1	Breast cancer	15	1.07	0.99	1.15	0.0927239	712	22403	0.671564
FABP9.Q0Z7S8.OID20501.v1	Breast cancer	16	1.07	0.99	1.15	0.0927239	712	22403	0.671564
FABP9.Q0Z7S8.OID20501.v1	Breast cancer	17	1.07	0.99	1.15	0.0927239	712	22403	0.671564
SRPK2.P78362.OID20502.v1	Breast cancer	1	0.92	0.73	1.15	0.45242	75	22403	0.411864
SRPK2.P78362.OID20502.v1	Breast cancer	2	0.96	0.81	1.14	0.662017	134	22403	0.737822
SRPK2.P78362.OID20502.v1	Breast cancer	3	0.98	0.85	1.12	0.736231	201	22403	0.53148
SRPK2.P78362.OID20502.v1	Breast cancer	4	0.99	0.88	1.11	0.805883	287	22403	0.493627
SRPK2.P78362.OID20502.v1	Breast cancer	5	0.97	0.87	1.08	0.548091	343	22403	0.912068
SRPK2.P78362.OID20502.v1	Breast cancer	6	0.98	0.89	1.08	0.6582	408	22403	0.752185
SRPK2.P78362.OID20502.v1	Breast cancer	7	0.99	0.9	1.08	0.776391	480	22403	0.650645
SRPK2.P78362.OID20502.v1	Breast cancer	8	0.99	0.91	1.08	0.8509	555	22403	0.588992
SRPK2.P78362.OID20502.v1	Breast cancer	9	1.01	0.93	1.09	0.86303	618	22403	0.283226
SRPK2.P78362.OID20502.v1	Breast cancer	10	1.01	0.94	1.09	0.733345	674	22403	0.14012
SRPK2.P78362.OID20502.v1	Breast cancer	11	1.02	0.95	1.1	0.549428	702	22403	0.0466453
SRPK2.P78362.OID20502.v1	Breast cancer	12	1.02	0.94	1.1	0.67222	710	22403	0.576881
SRPK2.P78362.OID20502.v1	Breast cancer	13	1.02	0.95	1.1	0.526888	712	22403	0.0758627
SRPK2.P78362.OID20502.v1	Breast cancer	14	1.02	0.95	1.1	0.526888	712	22403	0.0758627
SRPK2.P78362.OID20502.v1	Breast cancer	15	1.02	0.95	1.1	0.526888	712	22403	0.0758627
SRPK2.P78362.OID20502.v1	Breast cancer	16	1.02	0.95	1.1	0.526888	712	22403	0.0758627
SRPK2.P78362.OID20502.v1	Breast cancer	17	1.02	0.95	1.1	0.526888	712	22403	0.0758627
FGF2.P09038.OID20503.v1	Breast cancer	1	0.96	0.76	1.2	0.696021	75	22403	0.977367
FGF2.P09038.OID20503.v1	Breast cancer	2	0.98	0.83	1.17	0.846983	134	22403	0.599845
FGF2.P09038.OID20503.v1	Breast cancer	3	0.94	0.82	1.08	0.376984	201	22403	0.815979
FGF2.P09038.OID20503.v1	Breast cancer	4	0.95	0.84	1.07	0.370795	287	22403	0.875063
FGF2.P09038.OID20503.v1	Breast cancer	5	0.94	0.85	1.05	0.296461	343	22403	0.925932
FGF2.P09038.OID20503.v1	Breast cancer	6	0.98	0.89	1.08	0.624615	408	22403	0.377977
FGF2.P09038.OID20503.v1	Breast cancer	7	0.98	0.9	1.08	0.729452	480	22403	0.368179
FGF2.P09038.OID20503.v1	Breast cancer	8	0.98	0.9	1.07	0.687196	555	22403	0.593053
FGF2.P09038.OID20503.v1	Breast cancer	9	0.98	0.91	1.07	0.688651	618	22403	0.645553
FGF2.P09038.OID20503.v1	Breast cancer	10	0.98	0.91	1.06	0.658338	674	22403	0.141873
FGF2.P09038.OID20503.v1	Breast cancer	11	0.99	0.92	1.07	0.801037	702	22403	0.204252
FGF2.P09038.OID20503.v1	Breast cancer	12	0.99	0.92	1.06	0.763229	710	22403	0.283958
FGF2.P09038.OID20503.v1	Breast cancer	13	0.99	0.92	1.06	0.763412	712	22403	0.262022
FGF2.P09038.OID20503.v1	Breast cancer	14	0.99	0.92	1.06	0.763412	712	22403	0.262022
FGF2.P09038.OID20503.v1	Breast cancer	15	0.99	0.92	1.06	0.763412	712	22403	0.262022
FGF2.P09038.OID20503.v1	Breast cancer	16	0.99	0.92	1.06	0.763412	712	22403	0.262022
FGF2.P09038.OID20503.v1	Breast cancer	17	0.99	0.92	1.06	0.763412	712	22403	0.262022
ITM2A.O43736.OID20504.v1	Breast cancer	1	1.02	0.81	1.29	0.836837	75	22403	0.42831
ITM2A.O43736.OID20504.v1	Breast cancer	2	0.88	0.74	1.04	0.140103	134	22403	0.0387506
ITM2A.O43736.OID20504.v1	Breast cancer	3	0.91	0.79	1.05	0.192921	201	22403	0.670251
ITM2A.O43736.OID20504.v1	Breast cancer	4	0.95	0.85	1.07	0.421236	287	22403	0.296787
ITM2A.O43736.OID20504.v1	Breast cancer	5	1	0.89	1.11	0.933624	343	22403	0.0356754
ITM2A.O43736.OID20504.v1	Breast cancer	6	0.99	0.9	1.09	0.8458	408	22403	0.138606
ITM2A.O43736.OID20504.v1	Breast cancer	7	1.02	0.94	1.12	0.59476	480	22403	0.0184157
ITM2A.O43736.OID20504.v1	Breast cancer	8	1.03	0.95	1.12	0.503531	555	22403	0.0469256
ITM2A.O43736.OID20504.v1	Breast cancer	9	1	0.92	1.08	0.952553	618	22403	0.928997
ITM2A.O43736.OID20504.v1	Breast cancer	10	0.99	0.92	1.07	0.802548	674	22403	0.91109
ITM2A.O43736.OID20504.v1	Breast cancer	11	0.99	0.92	1.07	0.848175	702	22403	0.766015
ITM2A.O43736.OID20504.v1	Breast cancer	12	0.99	0.92	1.07	0.881	710	22403	0.900287
ITM2A.O43736.OID20504.v1	Breast cancer	13	0.99	0.92	1.07	0.844187	712	22403	0.810887
ITM2A.O43736.OID20504.v1	Breast cancer	14	0.99	0.92	1.07	0.844187	712	22403	0.810887
ITM2A.O43736.OID20504.v1	Breast cancer	15	0.99	0.92	1.07	0.844187	712	22403	0.810887
ITM2A.O43736.OID20504.v1	Breast cancer	16	0.99	0.92	1.07	0.844187	712	22403	0.810887
ITM2A.O43736.OID20504.v1	Breast cancer	17	0.99	0.92	1.07	0.844187	712	22403	0.810887
BACH1.O14867.OID20505.v1	Breast cancer	1	0.94	0.75	1.18	0.619101	75	22403	0.569284
BACH1.O14867.OID20505.v1	Breast cancer	2	0.98	0.83	1.16	0.83123	134	22403	0.948007
BACH1.O14867.OID20505.v1	Breast cancer	3	1	0.87	1.15	0.956094	201	22403	0.659479
BACH1.O14867.OID20505.v1	Breast cancer	4	1	0.89	1.12	0.982971	287	22403	0.834973
BACH1.O14867.OID20505.v1	Breast cancer	5	0.99	0.89	1.1	0.78648	343	22403	0.837317
BACH1.O14867.OID20505.v1	Breast cancer	6	0.98	0.89	1.08	0.662877	408	22403	0.690428
BACH1.O14867.OID20505.v1	Breast cancer	7	0.99	0.9	1.08	0.781925	480	22403	0.914939
BACH1.O14867.OID20505.v1	Breast cancer	8	1.01	0.93	1.1	0.850707	555	22403	0.474769
BACH1.O14867.OID20505.v1	Breast cancer	9	1.04	0.96	1.12	0.39157	618	22403	0.0784992
BACH1.O14867.OID20505.v1	Breast cancer	10	1.05	0.98	1.14	0.176023	674	22403	0.00526778
BACH1.O14867.OID20505.v1	Breast cancer	11	1.06	0.99	1.14	0.108669	702	22403	0.03117
BACH1.O14867.OID20505.v1	Breast cancer	12	1.06	0.98	1.14	0.132273	710	22403	0.27285
BACH1.O14867.OID20505.v1	Breast cancer	13	1.06	0.98	1.14	0.11953	712	22403	0.214731
BACH1.O14867.OID20505.v1	Breast cancer	14	1.06	0.98	1.14	0.11953	712	22403	0.214731
BACH1.O14867.OID20505.v1	Breast cancer	15	1.06	0.98	1.14	0.11953	712	22403	0.214731
BACH1.O14867.OID20505.v1	Breast cancer	16	1.06	0.98	1.14	0.11953	712	22403	0.214731
BACH1.O14867.OID20505.v1	Breast cancer	17	1.06	0.98	1.14	0.11953	712	22403	0.214731
IFNLR1.Q8IU57.OID20506.v1	Breast cancer	1	1.17	0.93	1.49	0.181719	75	22403	0.296334
IFNLR1.Q8IU57.OID20506.v1	Breast cancer	2	1.05	0.88	1.26	0.573307	134	22403	0.147826
IFNLR1.Q8IU57.OID20506.v1	Breast cancer	3	0.96	0.83	1.11	0.566582	201	22403	0.0808024
IFNLR1.Q8IU57.OID20506.v1	Breast cancer	4	0.95	0.84	1.08	0.428639	287	22403	0.347772
IFNLR1.Q8IU57.OID20506.v1	Breast cancer	5	0.94	0.84	1.05	0.288837	343	22403	0.422814
IFNLR1.Q8IU57.OID20506.v1	Breast cancer	6	0.98	0.88	1.09	0.714378	408	22403	0.7918
IFNLR1.Q8IU57.OID20506.v1	Breast cancer	7	1	0.91	1.1	0.961566	480	22403	0.549258
IFNLR1.Q8IU57.OID20506.v1	Breast cancer	8	0.97	0.89	1.06	0.504513	555	22403	0.479744
IFNLR1.Q8IU57.OID20506.v1	Breast cancer	9	0.99	0.91	1.07	0.763826	618	22403	0.944331
IFNLR1.Q8IU57.OID20506.v1	Breast cancer	10	0.99	0.91	1.07	0.784588	674	22403	0.334692
IFNLR1.Q8IU57.OID20506.v1	Breast cancer	11	0.99	0.92	1.07	0.791137	702	22403	0.45427
IFNLR1.Q8IU57.OID20506.v1	Breast cancer	12	0.99	0.91	1.07	0.71567	710	22403	0.401534
IFNLR1.Q8IU57.OID20506.v1	Breast cancer	13	0.99	0.91	1.07	0.744208	712	22403	0.933192
IFNLR1.Q8IU57.OID20506.v1	Breast cancer	14	0.99	0.91	1.07	0.744208	712	22403	0.933192
IFNLR1.Q8IU57.OID20506.v1	Breast cancer	15	0.99	0.91	1.07	0.744208	712	22403	0.933192
IFNLR1.Q8IU57.OID20506.v1	Breast cancer	16	0.99	0.91	1.07	0.744208	712	22403	0.933192
IFNLR1.Q8IU57.OID20506.v1	Breast cancer	17	0.99	0.91	1.07	0.744208	712	22403	0.933192
TRAF2.Q12933.OID20507.v1	Breast cancer	1	0.99	0.79	1.24	0.903556	75	22403	0.873564
TRAF2.Q12933.OID20507.v1	Breast cancer	2	0.99	0.83	1.17	0.894175	134	22403	0.872848
TRAF2.Q12933.OID20507.v1	Breast cancer	3	0.98	0.85	1.12	0.757824	201	22403	0.994711
TRAF2.Q12933.OID20507.v1	Breast cancer	4	0.96	0.86	1.08	0.524166	287	22403	0.727792
TRAF2.Q12933.OID20507.v1	Breast cancer	5	0.96	0.86	1.07	0.458584	343	22403	0.774158
TRAF2.Q12933.OID20507.v1	Breast cancer	6	0.95	0.86	1.04	0.274772	408	22403	0.482716
TRAF2.Q12933.OID20507.v1	Breast cancer	7	0.97	0.88	1.06	0.444176	480	22403	0.987819
TRAF2.Q12933.OID20507.v1	Breast cancer	8	0.98	0.9	1.07	0.682454	555	22403	0.526068
TRAF2.Q12933.OID20507.v1	Breast cancer	9	1.03	0.95	1.11	0.51523	618	22403	0.0136814
TRAF2.Q12933.OID20507.v1	Breast cancer	10	1.04	0.96	1.12	0.358041	674	22403	0.0181808
TRAF2.Q12933.OID20507.v1	Breast cancer	11	1.04	0.97	1.12	0.249467	702	22403	0.112871
TRAF2.Q12933.OID20507.v1	Breast cancer	12	1.04	0.97	1.12	0.269605	710	22403	0.29101
TRAF2.Q12933.OID20507.v1	Breast cancer	13	1.05	0.97	1.13	0.241373	712	22403	0.135387
TRAF2.Q12933.OID20507.v1	Breast cancer	14	1.05	0.97	1.13	0.241373	712	22403	0.135387
TRAF2.Q12933.OID20507.v1	Breast cancer	15	1.05	0.97	1.13	0.241373	712	22403	0.135387
TRAF2.Q12933.OID20507.v1	Breast cancer	16	1.05	0.97	1.13	0.241373	712	22403	0.135387
TRAF2.Q12933.OID20507.v1	Breast cancer	17	1.05	0.97	1.13	0.241373	712	22403	0.135387
SULT2A1.Q06520.OID20508.v1	Breast cancer	1	1.09	0.86	1.38	0.482348	75	22403	0.520296
SULT2A1.Q06520.OID20508.v1	Breast cancer	2	1.05	0.88	1.25	0.621585	134	22403	0.848184
SULT2A1.Q06520.OID20508.v1	Breast cancer	3	1.05	0.91	1.21	0.542494	201	22403	0.731863
SULT2A1.Q06520.OID20508.v1	Breast cancer	4	1.06	0.94	1.2	0.323674	287	22403	0.388689
SULT2A1.Q06520.OID20508.v1	Breast cancer	5	1.04	0.93	1.16	0.453217	343	22403	0.71124
SULT2A1.Q06520.OID20508.v1	Breast cancer	6	1.02	0.92	1.13	0.70965	408	22403	0.522614
SULT2A1.Q06520.OID20508.v1	Breast cancer	7	1	0.91	1.09	0.943526	480	22403	0.181702
SULT2A1.Q06520.OID20508.v1	Breast cancer	8	0.99	0.91	1.08	0.866551	555	22403	0.201851
SULT2A1.Q06520.OID20508.v1	Breast cancer	9	1.01	0.93	1.1	0.771405	618	22403	0.993579
SULT2A1.Q06520.OID20508.v1	Breast cancer	10	1.01	0.94	1.09	0.771561	674	22403	0.844138
SULT2A1.Q06520.OID20508.v1	Breast cancer	11	1.01	0.94	1.09	0.768397	702	22403	0.664899
SULT2A1.Q06520.OID20508.v1	Breast cancer	12	1.01	0.93	1.09	0.817725	710	22403	0.442432
SULT2A1.Q06520.OID20508.v1	Breast cancer	13	1.01	0.94	1.09	0.711845	712	22403	0.72622
SULT2A1.Q06520.OID20508.v1	Breast cancer	14	1.01	0.94	1.09	0.711845	712	22403	0.72622
SULT2A1.Q06520.OID20508.v1	Breast cancer	15	1.01	0.94	1.09	0.711845	712	22403	0.72622
SULT2A1.Q06520.OID20508.v1	Breast cancer	16	1.01	0.94	1.09	0.711845	712	22403	0.72622
SULT2A1.Q06520.OID20508.v1	Breast cancer	17	1.01	0.94	1.09	0.711845	712	22403	0.72622
SPINK4.O60575.OID20509.v1	Breast cancer	1	0.98	0.77	1.24	0.869535	75	22403	0.954778
SPINK4.O60575.OID20509.v1	Breast cancer	2	0.86	0.72	1.02	0.0872593	134	22403	0.19054
SPINK4.O60575.OID20509.v1	Breast cancer	3	0.85	0.74	0.99	0.0315367	201	22403	0.476364
SPINK4.O60575.OID20509.v1	Breast cancer	4	0.83	0.74	0.94	0.00272435	287	22403	0.567967
SPINK4.O60575.OID20509.v1	Breast cancer	5	0.85	0.76	0.95	0.00377366	343	22403	0.867727
SPINK4.O60575.OID20509.v1	Breast cancer	6	0.85	0.77	0.94	0.00152997	408	22403	0.999448
SPINK4.O60575.OID20509.v1	Breast cancer	7	0.87	0.79	0.95	0.00266498	480	22403	0.649786
SPINK4.O60575.OID20509.v1	Breast cancer	8	0.89	0.81	0.97	0.00758863	555	22403	0.241304
SPINK4.O60575.OID20509.v1	Breast cancer	9	0.89	0.82	0.97	0.00699459	618	22403	0.169123
SPINK4.O60575.OID20509.v1	Breast cancer	10	0.91	0.84	0.98	0.0134512	674	22403	0.195435
SPINK4.O60575.OID20509.v1	Breast cancer	11	0.91	0.84	0.98	0.0158165	702	22403	0.331655
SPINK4.O60575.OID20509.v1	Breast cancer	12	0.9	0.83	0.97	0.00886198	710	22403	0.356946
SPINK4.O60575.OID20509.v1	Breast cancer	13	0.9	0.83	0.97	0.00557786	712	22403	0.059313
SPINK4.O60575.OID20509.v1	Breast cancer	14	0.9	0.83	0.97	0.00557786	712	22403	0.059313
SPINK4.O60575.OID20509.v1	Breast cancer	15	0.9	0.83	0.97	0.00557786	712	22403	0.059313
SPINK4.O60575.OID20509.v1	Breast cancer	16	0.9	0.83	0.97	0.00557786	712	22403	0.059313
SPINK4.O60575.OID20509.v1	Breast cancer	17	0.9	0.83	0.97	0.00557786	712	22403	0.059313
NUB1.Q9Y5A7.OID20510.v1	Breast cancer	1	0.91	0.72	1.14	0.396362	75	22403	0.813066
NUB1.Q9Y5A7.OID20510.v1	Breast cancer	2	0.95	0.81	1.13	0.593194	134	22403	0.706164
NUB1.Q9Y5A7.OID20510.v1	Breast cancer	3	0.95	0.82	1.09	0.430871	201	22403	0.941301
NUB1.Q9Y5A7.OID20510.v1	Breast cancer	4	0.95	0.85	1.07	0.435879	287	22403	0.797118
NUB1.Q9Y5A7.OID20510.v1	Breast cancer	5	0.94	0.85	1.05	0.262259	343	22403	0.879349
NUB1.Q9Y5A7.OID20510.v1	Breast cancer	6	0.97	0.88	1.07	0.511136	408	22403	0.528735
NUB1.Q9Y5A7.OID20510.v1	Breast cancer	7	0.97	0.89	1.06	0.547567	480	22403	0.602917
NUB1.Q9Y5A7.OID20510.v1	Breast cancer	8	0.97	0.9	1.06	0.538819	555	22403	0.658059
NUB1.Q9Y5A7.OID20510.v1	Breast cancer	9	1	0.92	1.08	0.911543	618	22403	0.176857
NUB1.Q9Y5A7.OID20510.v1	Breast cancer	10	0.99	0.92	1.07	0.856992	674	22403	0.252115
NUB1.Q9Y5A7.OID20510.v1	Breast cancer	11	1	0.93	1.08	0.965949	702	22403	0.277453
NUB1.Q9Y5A7.OID20510.v1	Breast cancer	12	1	0.93	1.08	0.985287	710	22403	0.206188
NUB1.Q9Y5A7.OID20510.v1	Breast cancer	13	1	0.93	1.08	0.92161	712	22403	0.105013
NUB1.Q9Y5A7.OID20510.v1	Breast cancer	14	1	0.93	1.08	0.92161	712	22403	0.105013
NUB1.Q9Y5A7.OID20510.v1	Breast cancer	15	1	0.93	1.08	0.92161	712	22403	0.105013
NUB1.Q9Y5A7.OID20510.v1	Breast cancer	16	1	0.93	1.08	0.92161	712	22403	0.105013
NUB1.Q9Y5A7.OID20510.v1	Breast cancer	17	1	0.93	1.08	0.92161	712	22403	0.105013
PSPN.O60542.OID20511.v1	Breast cancer	1	0.98	0.77	1.24	0.856779	75	22403	0.287114
PSPN.O60542.OID20511.v1	Breast cancer	2	0.95	0.79	1.13	0.535914	134	22403	0.705269
PSPN.O60542.OID20511.v1	Breast cancer	3	1	0.87	1.15	0.994974	201	22403	0.307084
PSPN.O60542.OID20511.v1	Breast cancer	4	0.97	0.86	1.09	0.568415	287	22403	0.766489
PSPN.O60542.OID20511.v1	Breast cancer	5	0.97	0.87	1.08	0.549303	343	22403	0.984779
PSPN.O60542.OID20511.v1	Breast cancer	6	0.97	0.88	1.07	0.552122	408	22403	0.969237
PSPN.O60542.OID20511.v1	Breast cancer	7	0.96	0.88	1.05	0.41108	480	22403	0.80251
PSPN.O60542.OID20511.v1	Breast cancer	8	0.99	0.91	1.08	0.837333	555	22403	0.48157
PSPN.O60542.OID20511.v1	Breast cancer	9	1	0.93	1.09	0.913583	618	22403	0.347501
PSPN.O60542.OID20511.v1	Breast cancer	10	1.02	0.94	1.1	0.675212	674	22403	0.607473
PSPN.O60542.OID20511.v1	Breast cancer	11	1.01	0.94	1.1	0.703361	702	22403	0.983078
PSPN.O60542.OID20511.v1	Breast cancer	12	1.02	0.95	1.1	0.604216	710	22403	0.647692
PSPN.O60542.OID20511.v1	Breast cancer	13	1.02	0.95	1.1	0.618469	712	22403	0.802269
PSPN.O60542.OID20511.v1	Breast cancer	14	1.02	0.95	1.1	0.618469	712	22403	0.802269
PSPN.O60542.OID20511.v1	Breast cancer	15	1.02	0.95	1.1	0.618469	712	22403	0.802269
PSPN.O60542.OID20511.v1	Breast cancer	16	1.02	0.95	1.1	0.618469	712	22403	0.802269
PSPN.O60542.OID20511.v1	Breast cancer	17	1.02	0.95	1.1	0.618469	712	22403	0.802269
ALDH3A1.P30838.OID20512.v1	Breast cancer	1	1.23	0.97	1.55	0.083703	75	22403	0.104548
ALDH3A1.P30838.OID20512.v1	Breast cancer	2	0.97	0.81	1.16	0.740084	134	22403	0.119672
ALDH3A1.P30838.OID20512.v1	Breast cancer	3	0.91	0.79	1.05	0.201647	201	22403	0.0726516
ALDH3A1.P30838.OID20512.v1	Breast cancer	4	0.9	0.8	1.02	0.094736	287	22403	0.1759
ALDH3A1.P30838.OID20512.v1	Breast cancer	5	0.87	0.78	0.97	0.0154623	343	22403	0.0503179
ALDH3A1.P30838.OID20512.v1	Breast cancer	6	0.88	0.79	0.97	0.00988421	408	22403	0.172817
ALDH3A1.P30838.OID20512.v1	Breast cancer	7	0.86	0.79	0.95	0.00188904	480	22403	0.111904
ALDH3A1.P30838.OID20512.v1	Breast cancer	8	0.88	0.81	0.96	0.00416914	555	22403	0.519648
ALDH3A1.P30838.OID20512.v1	Breast cancer	9	0.88	0.81	0.96	0.00296093	618	22403	0.973616
ALDH3A1.P30838.OID20512.v1	Breast cancer	10	0.9	0.83	0.97	0.00595894	674	22403	0.0654612
ALDH3A1.P30838.OID20512.v1	Breast cancer	11	0.9	0.83	0.97	0.00824229	702	22403	0.128521
ALDH3A1.P30838.OID20512.v1	Breast cancer	12	0.9	0.83	0.97	0.00701835	710	22403	0.831218
ALDH3A1.P30838.OID20512.v1	Breast cancer	13	0.89	0.83	0.97	0.00426238	712	22403	0.430134
ALDH3A1.P30838.OID20512.v1	Breast cancer	14	0.89	0.83	0.97	0.00426238	712	22403	0.430134
ALDH3A1.P30838.OID20512.v1	Breast cancer	15	0.89	0.83	0.97	0.00426238	712	22403	0.430134
ALDH3A1.P30838.OID20512.v1	Breast cancer	16	0.89	0.83	0.97	0.00426238	712	22403	0.430134
ALDH3A1.P30838.OID20512.v1	Breast cancer	17	0.89	0.83	0.97	0.00426238	712	22403	0.430134
BCL2L11.O43521.2.OID20513.v1	Breast cancer	1	0.97	0.77	1.22	0.77364	75	22403	0.0244108
BCL2L11.O43521.2.OID20513.v1	Breast cancer	2	0.87	0.73	1.03	0.11596	134	22403	0.0347608
BCL2L11.O43521.2.OID20513.v1	Breast cancer	3	0.92	0.8	1.06	0.268131	201	22403	0.871755
BCL2L11.O43521.2.OID20513.v1	Breast cancer	4	0.94	0.84	1.06	0.311907	287	22403	0.667356
BCL2L11.O43521.2.OID20513.v1	Breast cancer	5	0.94	0.84	1.04	0.222713	343	22403	0.87743
BCL2L11.O43521.2.OID20513.v1	Breast cancer	6	0.96	0.87	1.06	0.44584	408	22403	0.414341
BCL2L11.O43521.2.OID20513.v1	Breast cancer	7	0.98	0.9	1.08	0.694194	480	22403	0.237545
BCL2L11.O43521.2.OID20513.v1	Breast cancer	8	1.01	0.93	1.1	0.816375	555	22403	0.0517144
BCL2L11.O43521.2.OID20513.v1	Breast cancer	9	1	0.93	1.09	0.904142	618	22403	0.199443
BCL2L11.O43521.2.OID20513.v1	Breast cancer	10	1	0.92	1.08	0.926674	674	22403	0.220045
BCL2L11.O43521.2.OID20513.v1	Breast cancer	11	1	0.92	1.07	0.921381	702	22403	0.864793
BCL2L11.O43521.2.OID20513.v1	Breast cancer	12	0.99	0.92	1.07	0.794903	710	22403	0.690503
BCL2L11.O43521.2.OID20513.v1	Breast cancer	13	0.99	0.92	1.07	0.845679	712	22403	0.847108
BCL2L11.O43521.2.OID20513.v1	Breast cancer	14	0.99	0.92	1.07	0.845679	712	22403	0.847108
BCL2L11.O43521.2.OID20513.v1	Breast cancer	15	0.99	0.92	1.07	0.845679	712	22403	0.847108
BCL2L11.O43521.2.OID20513.v1	Breast cancer	16	0.99	0.92	1.07	0.845679	712	22403	0.847108
BCL2L11.O43521.2.OID20513.v1	Breast cancer	17	0.99	0.92	1.07	0.845679	712	22403	0.847108
SH2D1A.O60880.OID20514.v1	Breast cancer	1	1.13	0.9	1.42	0.286509	75	22403	0.80275
SH2D1A.O60880.OID20514.v1	Breast cancer	2	1.01	0.85	1.2	0.914243	134	22403	0.147329
SH2D1A.O60880.OID20514.v1	Breast cancer	3	1.04	0.9	1.2	0.587544	201	22403	0.570573
SH2D1A.O60880.OID20514.v1	Breast cancer	4	0.99	0.88	1.12	0.881428	287	22403	0.205196
SH2D1A.O60880.OID20514.v1	Breast cancer	5	0.97	0.87	1.08	0.608046	343	22403	0.144438
SH2D1A.O60880.OID20514.v1	Breast cancer	6	0.97	0.87	1.07	0.495633	408	22403	0.169494
SH2D1A.O60880.OID20514.v1	Breast cancer	7	0.97	0.89	1.06	0.531421	480	22403	0.320967
SH2D1A.O60880.OID20514.v1	Breast cancer	8	0.97	0.89	1.05	0.423503	555	22403	0.288275
SH2D1A.O60880.OID20514.v1	Breast cancer	9	0.96	0.89	1.04	0.361856	618	22403	0.322448
SH2D1A.O60880.OID20514.v1	Breast cancer	10	0.98	0.91	1.06	0.574762	674	22403	0.894839
SH2D1A.O60880.OID20514.v1	Breast cancer	11	0.98	0.91	1.06	0.605089	702	22403	0.410894
SH2D1A.O60880.OID20514.v1	Breast cancer	12	0.97	0.91	1.05	0.492984	710	22403	0.820559
SH2D1A.O60880.OID20514.v1	Breast cancer	13	0.98	0.91	1.05	0.534581	712	22403	0.669628
SH2D1A.O60880.OID20514.v1	Breast cancer	14	0.98	0.91	1.05	0.534581	712	22403	0.669628
SH2D1A.O60880.OID20514.v1	Breast cancer	15	0.98	0.91	1.05	0.534581	712	22403	0.669628
SH2D1A.O60880.OID20514.v1	Breast cancer	16	0.98	0.91	1.05	0.534581	712	22403	0.669628
SH2D1A.O60880.OID20514.v1	Breast cancer	17	0.98	0.91	1.05	0.534581	712	22403	0.669628
FOXO1.Q12778.OID20515.v1	Breast cancer	1	0.91	0.73	1.14	0.422881	75	22403	0.670339
FOXO1.Q12778.OID20515.v1	Breast cancer	2	0.93	0.79	1.1	0.407311	134	22403	0.757154
FOXO1.Q12778.OID20515.v1	Breast cancer	3	0.96	0.84	1.1	0.575083	201	22403	0.528595
FOXO1.Q12778.OID20515.v1	Breast cancer	4	0.96	0.85	1.08	0.459082	287	22403	0.632908
FOXO1.Q12778.OID20515.v1	Breast cancer	5	0.93	0.84	1.04	0.189391	343	22403	0.688229
FOXO1.Q12778.OID20515.v1	Breast cancer	6	0.95	0.86	1.05	0.301555	408	22403	0.839482
FOXO1.Q12778.OID20515.v1	Breast cancer	7	0.96	0.88	1.05	0.391909	480	22403	0.653035
FOXO1.Q12778.OID20515.v1	Breast cancer	8	0.97	0.89	1.05	0.429754	555	22403	0.54833
FOXO1.Q12778.OID20515.v1	Breast cancer	9	0.98	0.9	1.06	0.580935	618	22403	0.32144
FOXO1.Q12778.OID20515.v1	Breast cancer	10	0.98	0.91	1.06	0.65808	674	22403	0.134363
FOXO1.Q12778.OID20515.v1	Breast cancer	11	0.99	0.92	1.07	0.784656	702	22403	0.189207
FOXO1.Q12778.OID20515.v1	Breast cancer	12	0.99	0.92	1.07	0.797479	710	22403	0.150698
FOXO1.Q12778.OID20515.v1	Breast cancer	13	1	0.92	1.07	0.902166	712	22403	0.0598021
FOXO1.Q12778.OID20515.v1	Breast cancer	14	1	0.92	1.07	0.902166	712	22403	0.0598021
FOXO1.Q12778.OID20515.v1	Breast cancer	15	1	0.92	1.07	0.902166	712	22403	0.0598021
FOXO1.Q12778.OID20515.v1	Breast cancer	16	1	0.92	1.07	0.902166	712	22403	0.0598021
FOXO1.Q12778.OID20515.v1	Breast cancer	17	1	0.92	1.07	0.902166	712	22403	0.0598021
VASH1.Q7L8A9.OID20516.v1	Breast cancer	1	0.92	0.74	1.16	0.494698	75	22403	0.628393
VASH1.Q7L8A9.OID20516.v1	Breast cancer	2	0.92	0.77	1.09	0.312737	134	22403	0.839218
VASH1.Q7L8A9.OID20516.v1	Breast cancer	3	0.9	0.79	1.04	0.150296	201	22403	0.838466
VASH1.Q7L8A9.OID20516.v1	Breast cancer	4	0.92	0.82	1.04	0.180575	287	22403	0.66722
VASH1.Q7L8A9.OID20516.v1	Breast cancer	5	0.9	0.81	1.01	0.0636068	343	22403	0.817975
VASH1.Q7L8A9.OID20516.v1	Breast cancer	6	0.94	0.86	1.04	0.2345	408	22403	0.341602
VASH1.Q7L8A9.OID20516.v1	Breast cancer	7	0.95	0.87	1.04	0.31079	480	22403	0.271826
VASH1.Q7L8A9.OID20516.v1	Breast cancer	8	0.95	0.88	1.04	0.279248	555	22403	0.401955
VASH1.Q7L8A9.OID20516.v1	Breast cancer	9	0.94	0.87	1.02	0.153691	618	22403	0.995389
VASH1.Q7L8A9.OID20516.v1	Breast cancer	10	0.94	0.87	1.02	0.121426	674	22403	0.44774
VASH1.Q7L8A9.OID20516.v1	Breast cancer	11	0.95	0.88	1.03	0.191116	702	22403	0.193794
VASH1.Q7L8A9.OID20516.v1	Breast cancer	12	0.95	0.88	1.03	0.198965	710	22403	0.0706274
VASH1.Q7L8A9.OID20516.v1	Breast cancer	13	0.95	0.89	1.03	0.205452	712	22403	0.142856
VASH1.Q7L8A9.OID20516.v1	Breast cancer	14	0.95	0.89	1.03	0.205452	712	22403	0.142856
VASH1.Q7L8A9.OID20516.v1	Breast cancer	15	0.95	0.89	1.03	0.205452	712	22403	0.142856
VASH1.Q7L8A9.OID20516.v1	Breast cancer	16	0.95	0.89	1.03	0.205452	712	22403	0.142856
VASH1.Q7L8A9.OID20516.v1	Breast cancer	17	0.95	0.89	1.03	0.205452	712	22403	0.142856
BID.P55957.OID20517.v1	Breast cancer	1	0.9	0.71	1.13	0.364195	75	22403	0.707244
BID.P55957.OID20517.v1	Breast cancer	2	1	0.85	1.19	0.962599	134	22403	0.213731
BID.P55957.OID20517.v1	Breast cancer	3	0.92	0.8	1.06	0.267731	201	22403	0.483576
BID.P55957.OID20517.v1	Breast cancer	4	0.95	0.85	1.07	0.408605	287	22403	0.711921
BID.P55957.OID20517.v1	Breast cancer	5	0.93	0.84	1.04	0.208221	343	22403	0.878229
BID.P55957.OID20517.v1	Breast cancer	6	0.95	0.86	1.05	0.308077	408	22403	0.895489
BID.P55957.OID20517.v1	Breast cancer	7	0.95	0.87	1.04	0.266703	480	22403	0.991211
BID.P55957.OID20517.v1	Breast cancer	8	0.95	0.87	1.03	0.243263	555	22403	0.970445
BID.P55957.OID20517.v1	Breast cancer	9	0.97	0.9	1.05	0.510653	618	22403	0.259288
BID.P55957.OID20517.v1	Breast cancer	10	0.96	0.89	1.04	0.355354	674	22403	0.865717
BID.P55957.OID20517.v1	Breast cancer	11	0.96	0.89	1.04	0.306377	702	22403	0.72253
BID.P55957.OID20517.v1	Breast cancer	12	0.97	0.9	1.04	0.395074	710	22403	0.230173
BID.P55957.OID20517.v1	Breast cancer	13	0.97	0.9	1.04	0.398366	712	22403	0.193027
BID.P55957.OID20517.v1	Breast cancer	14	0.97	0.9	1.04	0.398366	712	22403	0.193027
BID.P55957.OID20517.v1	Breast cancer	15	0.97	0.9	1.04	0.398366	712	22403	0.193027
BID.P55957.OID20517.v1	Breast cancer	16	0.97	0.9	1.04	0.398366	712	22403	0.193027
BID.P55957.OID20517.v1	Breast cancer	17	0.97	0.9	1.04	0.398366	712	22403	0.193027
METAP1D.Q6UB28.OID20519.v1	Breast cancer	1	0.94	0.75	1.18	0.620487	75	22403	0.256173
METAP1D.Q6UB28.OID20519.v1	Breast cancer	2	0.94	0.79	1.11	0.446551	134	22403	0.616033
METAP1D.Q6UB28.OID20519.v1	Breast cancer	3	0.91	0.79	1.05	0.184744	201	22403	0.586356
METAP1D.Q6UB28.OID20519.v1	Breast cancer	4	0.94	0.83	1.05	0.261878	287	22403	0.679402
METAP1D.Q6UB28.OID20519.v1	Breast cancer	5	0.91	0.81	1.01	0.0710076	343	22403	0.608679
METAP1D.Q6UB28.OID20519.v1	Breast cancer	6	0.94	0.85	1.04	0.212314	408	22403	0.605524
METAP1D.Q6UB28.OID20519.v1	Breast cancer	7	0.95	0.87	1.04	0.271297	480	22403	0.52298
METAP1D.Q6UB28.OID20519.v1	Breast cancer	8	0.96	0.89	1.05	0.370025	555	22403	0.323599
METAP1D.Q6UB28.OID20519.v1	Breast cancer	9	0.96	0.89	1.04	0.366543	618	22403	0.410458
METAP1D.Q6UB28.OID20519.v1	Breast cancer	10	0.97	0.9	1.04	0.400238	674	22403	0.0690155
METAP1D.Q6UB28.OID20519.v1	Breast cancer	11	0.98	0.91	1.05	0.539538	702	22403	0.0156686
METAP1D.Q6UB28.OID20519.v1	Breast cancer	12	0.98	0.91	1.05	0.57767	710	22403	0.0454143
METAP1D.Q6UB28.OID20519.v1	Breast cancer	13	0.98	0.91	1.05	0.549639	712	22403	0.137845
METAP1D.Q6UB28.OID20519.v1	Breast cancer	14	0.98	0.91	1.05	0.549639	712	22403	0.137845
METAP1D.Q6UB28.OID20519.v1	Breast cancer	15	0.98	0.91	1.05	0.549639	712	22403	0.137845
METAP1D.Q6UB28.OID20519.v1	Breast cancer	16	0.98	0.91	1.05	0.549639	712	22403	0.137845
METAP1D.Q6UB28.OID20519.v1	Breast cancer	17	0.98	0.91	1.05	0.549639	712	22403	0.137845
HLA.DRA.P01903.OID20520.v1	Breast cancer	1	1.13	0.9	1.42	0.303228	75	22403	0.853527
HLA.DRA.P01903.OID20520.v1	Breast cancer	2	0.98	0.82	1.16	0.784215	134	22403	0.189862
HLA.DRA.P01903.OID20520.v1	Breast cancer	3	1.02	0.88	1.17	0.806279	201	22403	0.832182
HLA.DRA.P01903.OID20520.v1	Breast cancer	4	1	0.89	1.13	0.936696	287	22403	0.882261
HLA.DRA.P01903.OID20520.v1	Breast cancer	5	0.98	0.88	1.09	0.738479	343	22403	0.50137
HLA.DRA.P01903.OID20520.v1	Breast cancer	6	0.96	0.87	1.06	0.411562	408	22403	0.19694
HLA.DRA.P01903.OID20520.v1	Breast cancer	7	0.99	0.91	1.09	0.891689	480	22403	0.990089
HLA.DRA.P01903.OID20520.v1	Breast cancer	8	0.99	0.91	1.08	0.847287	555	22403	0.891889
HLA.DRA.P01903.OID20520.v1	Breast cancer	9	0.99	0.91	1.07	0.733348	618	22403	0.791371
HLA.DRA.P01903.OID20520.v1	Breast cancer	10	0.98	0.91	1.06	0.600316	674	22403	0.792546
HLA.DRA.P01903.OID20520.v1	Breast cancer	11	0.98	0.91	1.06	0.65653	702	22403	0.593387
HLA.DRA.P01903.OID20520.v1	Breast cancer	12	0.98	0.91	1.06	0.569835	710	22403	0.31837
HLA.DRA.P01903.OID20520.v1	Breast cancer	13	0.98	0.91	1.06	0.673888	712	22403	0.71326
HLA.DRA.P01903.OID20520.v1	Breast cancer	14	0.98	0.91	1.06	0.673888	712	22403	0.71326
HLA.DRA.P01903.OID20520.v1	Breast cancer	15	0.98	0.91	1.06	0.673888	712	22403	0.71326
HLA.DRA.P01903.OID20520.v1	Breast cancer	16	0.98	0.91	1.06	0.673888	712	22403	0.71326
HLA.DRA.P01903.OID20520.v1	Breast cancer	17	0.98	0.91	1.06	0.673888	712	22403	0.71326
TBC1D5.Q92609.OID20521.v1	Breast cancer	1	1.04	0.83	1.31	0.718742	75	22403	0.666728
TBC1D5.Q92609.OID20521.v1	Breast cancer	2	1.01	0.85	1.2	0.907368	134	22403	0.875028
TBC1D5.Q92609.OID20521.v1	Breast cancer	3	0.98	0.85	1.13	0.783505	201	22403	0.61145
TBC1D5.Q92609.OID20521.v1	Breast cancer	4	1	0.89	1.12	0.992993	287	22403	0.946492
TBC1D5.Q92609.OID20521.v1	Breast cancer	5	0.98	0.88	1.09	0.760424	343	22403	0.65941
TBC1D5.Q92609.OID20521.v1	Breast cancer	6	0.96	0.87	1.05	0.368692	408	22403	0.227054
TBC1D5.Q92609.OID20521.v1	Breast cancer	7	0.96	0.87	1.05	0.32298	480	22403	0.287582
TBC1D5.Q92609.OID20521.v1	Breast cancer	8	0.96	0.88	1.04	0.296401	555	22403	0.394836
TBC1D5.Q92609.OID20521.v1	Breast cancer	9	0.99	0.91	1.07	0.814138	618	22403	0.289501
TBC1D5.Q92609.OID20521.v1	Breast cancer	10	1.01	0.94	1.09	0.782266	674	22403	0.0527098
TBC1D5.Q92609.OID20521.v1	Breast cancer	11	1.02	0.95	1.1	0.626087	702	22403	0.0871137
TBC1D5.Q92609.OID20521.v1	Breast cancer	12	1.02	0.95	1.1	0.638476	710	22403	0.111602
TBC1D5.Q92609.OID20521.v1	Breast cancer	13	1.02	0.95	1.1	0.533517	712	22403	0.0215927
TBC1D5.Q92609.OID20521.v1	Breast cancer	14	1.02	0.95	1.1	0.533517	712	22403	0.0215927
TBC1D5.Q92609.OID20521.v1	Breast cancer	15	1.02	0.95	1.1	0.533517	712	22403	0.0215927
TBC1D5.Q92609.OID20521.v1	Breast cancer	16	1.02	0.95	1.1	0.533517	712	22403	0.0215927
TBC1D5.Q92609.OID20521.v1	Breast cancer	17	1.02	0.95	1.1	0.533517	712	22403	0.0215927
EPO.P01588.OID20522.v1	Breast cancer	1	1.07	0.85	1.36	0.550117	75	22403	0.859713
EPO.P01588.OID20522.v1	Breast cancer	2	1.01	0.85	1.21	0.875184	134	22403	0.516346
EPO.P01588.OID20522.v1	Breast cancer	3	0.94	0.82	1.09	0.428409	201	22403	0.256357
EPO.P01588.OID20522.v1	Breast cancer	4	0.9	0.79	1.01	0.0730999	287	22403	0.0890431
EPO.P01588.OID20522.v1	Breast cancer	5	0.89	0.8	1	0.0461746	343	22403	0.257614
EPO.P01588.OID20522.v1	Breast cancer	6	0.91	0.82	1.01	0.069236	408	22403	0.799111
EPO.P01588.OID20522.v1	Breast cancer	7	0.91	0.83	1	0.0488191	480	22403	0.865799
EPO.P01588.OID20522.v1	Breast cancer	8	0.91	0.84	1	0.0401544	555	22403	0.991726
EPO.P01588.OID20522.v1	Breast cancer	9	0.93	0.86	1.01	0.0894596	618	22403	0.568242
EPO.P01588.OID20522.v1	Breast cancer	10	0.97	0.89	1.04	0.376179	674	22403	0.0857184
EPO.P01588.OID20522.v1	Breast cancer	11	0.96	0.89	1.04	0.339157	702	22403	0.476943
EPO.P01588.OID20522.v1	Breast cancer	12	0.97	0.89	1.04	0.372607	710	22403	0.794384
EPO.P01588.OID20522.v1	Breast cancer	13	0.96	0.89	1.04	0.35469	712	22403	0.661537
EPO.P01588.OID20522.v1	Breast cancer	14	0.96	0.89	1.04	0.35469	712	22403	0.661537
EPO.P01588.OID20522.v1	Breast cancer	15	0.96	0.89	1.04	0.35469	712	22403	0.661537
EPO.P01588.OID20522.v1	Breast cancer	16	0.96	0.89	1.04	0.35469	712	22403	0.661537
EPO.P01588.OID20522.v1	Breast cancer	17	0.96	0.89	1.04	0.35469	712	22403	0.661537
CCL7.P80098.OID20523.v1	Breast cancer	1	1.13	0.88	1.44	0.344007	75	22403	0.848207
CCL7.P80098.OID20523.v1	Breast cancer	2	1.02	0.85	1.23	0.797387	134	22403	0.445586
CCL7.P80098.OID20523.v1	Breast cancer	3	0.95	0.82	1.11	0.52169	201	22403	0.408148
CCL7.P80098.OID20523.v1	Breast cancer	4	0.97	0.85	1.1	0.618443	287	22403	0.779602
CCL7.P80098.OID20523.v1	Breast cancer	5	0.93	0.82	1.04	0.202383	343	22403	0.551258
CCL7.P80098.OID20523.v1	Breast cancer	6	0.93	0.84	1.04	0.211944	408	22403	0.531329
CCL7.P80098.OID20523.v1	Breast cancer	7	0.96	0.87	1.06	0.398269	480	22403	0.942249
CCL7.P80098.OID20523.v1	Breast cancer	8	0.99	0.9	1.09	0.839461	555	22403	0.327699
CCL7.P80098.OID20523.v1	Breast cancer	9	1	0.92	1.09	0.982552	618	22403	0.280087
CCL7.P80098.OID20523.v1	Breast cancer	10	0.98	0.9	1.06	0.609679	674	22403	0.61963
CCL7.P80098.OID20523.v1	Breast cancer	11	0.98	0.91	1.06	0.653869	702	22403	0.9896
CCL7.P80098.OID20523.v1	Breast cancer	12	0.98	0.91	1.07	0.670475	710	22403	0.655695
CCL7.P80098.OID20523.v1	Breast cancer	13	0.97	0.9	1.05	0.48232	712	22403	0.110728
CCL7.P80098.OID20523.v1	Breast cancer	14	0.97	0.9	1.05	0.48232	712	22403	0.110728
CCL7.P80098.OID20523.v1	Breast cancer	15	0.97	0.9	1.05	0.48232	712	22403	0.110728
CCL7.P80098.OID20523.v1	Breast cancer	16	0.97	0.9	1.05	0.48232	712	22403	0.110728
CCL7.P80098.OID20523.v1	Breast cancer	17	0.97	0.9	1.05	0.48232	712	22403	0.110728
DAPP1.Q9UN19.OID20524.v1	Breast cancer	1	0.85	0.68	1.06	0.154313	75	22403	0.486667
DAPP1.Q9UN19.OID20524.v1	Breast cancer	2	0.87	0.73	1.03	0.0981964	134	22403	0.78427
DAPP1.Q9UN19.OID20524.v1	Breast cancer	3	0.89	0.77	1.02	0.0916156	201	22403	0.756334
DAPP1.Q9UN19.OID20524.v1	Breast cancer	4	0.91	0.81	1.02	0.118703	287	22403	0.384001
DAPP1.Q9UN19.OID20524.v1	Breast cancer	5	0.88	0.79	0.98	0.0209686	343	22403	0.843731
DAPP1.Q9UN19.OID20524.v1	Breast cancer	6	0.92	0.84	1.02	0.108883	408	22403	0.288603
DAPP1.Q9UN19.OID20524.v1	Breast cancer	7	0.95	0.86	1.03	0.224951	480	22403	0.135753
DAPP1.Q9UN19.OID20524.v1	Breast cancer	8	0.95	0.88	1.04	0.259325	555	22403	0.13757
DAPP1.Q9UN19.OID20524.v1	Breast cancer	9	0.95	0.88	1.03	0.218333	618	22403	0.310413
DAPP1.Q9UN19.OID20524.v1	Breast cancer	10	0.96	0.89	1.03	0.246163	674	22403	0.0774274
DAPP1.Q9UN19.OID20524.v1	Breast cancer	11	0.96	0.89	1.04	0.328198	702	22403	0.200228
DAPP1.Q9UN19.OID20524.v1	Breast cancer	12	0.96	0.9	1.04	0.338014	710	22403	0.0682159
DAPP1.Q9UN19.OID20524.v1	Breast cancer	13	0.97	0.9	1.04	0.357661	712	22403	0.056919
DAPP1.Q9UN19.OID20524.v1	Breast cancer	14	0.97	0.9	1.04	0.357661	712	22403	0.056919
DAPP1.Q9UN19.OID20524.v1	Breast cancer	15	0.97	0.9	1.04	0.357661	712	22403	0.056919
DAPP1.Q9UN19.OID20524.v1	Breast cancer	16	0.97	0.9	1.04	0.357661	712	22403	0.056919
DAPP1.Q9UN19.OID20524.v1	Breast cancer	17	0.97	0.9	1.04	0.357661	712	22403	0.056919
EDAR.Q9UNE0.OID20525.v1	Breast cancer	1	0.94	0.75	1.18	0.609754	75	22403	0.447903
EDAR.Q9UNE0.OID20525.v1	Breast cancer	2	0.94	0.79	1.11	0.477216	134	22403	0.671453
EDAR.Q9UNE0.OID20525.v1	Breast cancer	3	0.94	0.82	1.08	0.376481	201	22403	0.657848
EDAR.Q9UNE0.OID20525.v1	Breast cancer	4	0.94	0.84	1.06	0.306473	287	22403	0.789613
EDAR.Q9UNE0.OID20525.v1	Breast cancer	5	0.93	0.83	1.03	0.168517	343	22403	0.883744
EDAR.Q9UNE0.OID20525.v1	Breast cancer	6	0.95	0.86	1.05	0.33335	408	22403	0.607562
EDAR.Q9UNE0.OID20525.v1	Breast cancer	7	0.97	0.88	1.06	0.470982	480	22403	0.406374
EDAR.Q9UNE0.OID20525.v1	Breast cancer	8	0.98	0.9	1.06	0.584366	555	22403	0.33377
EDAR.Q9UNE0.OID20525.v1	Breast cancer	9	0.98	0.91	1.06	0.666559	618	22403	0.33021
EDAR.Q9UNE0.OID20525.v1	Breast cancer	10	0.99	0.92	1.07	0.767489	674	22403	0.0379662
EDAR.Q9UNE0.OID20525.v1	Breast cancer	11	0.99	0.92	1.07	0.784304	702	22403	0.578825
EDAR.Q9UNE0.OID20525.v1	Breast cancer	12	0.98	0.91	1.06	0.675813	710	22403	0.954552
EDAR.Q9UNE0.OID20525.v1	Breast cancer	13	0.99	0.92	1.07	0.799098	712	22403	0.339104
EDAR.Q9UNE0.OID20525.v1	Breast cancer	14	0.99	0.92	1.07	0.799098	712	22403	0.339104
EDAR.Q9UNE0.OID20525.v1	Breast cancer	15	0.99	0.92	1.07	0.799098	712	22403	0.339104
EDAR.Q9UNE0.OID20525.v1	Breast cancer	16	0.99	0.92	1.07	0.799098	712	22403	0.339104
EDAR.Q9UNE0.OID20525.v1	Breast cancer	17	0.99	0.92	1.07	0.799098	712	22403	0.339104
TRIM5.Q9C035.OID20526.v1	Breast cancer	1	0.87	0.7	1.09	0.234062	75	22403	0.452585
TRIM5.Q9C035.OID20526.v1	Breast cancer	2	1.01	0.85	1.19	0.93786	134	22403	0.1465
TRIM5.Q9C035.OID20526.v1	Breast cancer	3	0.98	0.86	1.13	0.818156	201	22403	0.656888
TRIM5.Q9C035.OID20526.v1	Breast cancer	4	0.97	0.86	1.09	0.568455	287	22403	0.956081
TRIM5.Q9C035.OID20526.v1	Breast cancer	5	0.96	0.86	1.07	0.446334	343	22403	0.912632
TRIM5.Q9C035.OID20526.v1	Breast cancer	6	0.97	0.88	1.07	0.49291	408	22403	0.975999
TRIM5.Q9C035.OID20526.v1	Breast cancer	7	0.98	0.9	1.08	0.712061	480	22403	0.646869
TRIM5.Q9C035.OID20526.v1	Breast cancer	8	1	0.92	1.09	0.968401	555	22403	0.315724
TRIM5.Q9C035.OID20526.v1	Breast cancer	9	1.02	0.94	1.11	0.587187	618	22403	0.0553273
TRIM5.Q9C035.OID20526.v1	Breast cancer	10	1.03	0.96	1.11	0.432734	674	22403	0.111607
TRIM5.Q9C035.OID20526.v1	Breast cancer	11	1.04	0.96	1.12	0.309887	702	22403	0.131427
TRIM5.Q9C035.OID20526.v1	Breast cancer	12	1.04	0.97	1.12	0.259323	710	22403	0.131363
TRIM5.Q9C035.OID20526.v1	Breast cancer	13	1.05	0.98	1.13	0.195613	712	22403	0.0299338
TRIM5.Q9C035.OID20526.v1	Breast cancer	14	1.05	0.98	1.13	0.195613	712	22403	0.0299338
TRIM5.Q9C035.OID20526.v1	Breast cancer	15	1.05	0.98	1.13	0.195613	712	22403	0.0299338
TRIM5.Q9C035.OID20526.v1	Breast cancer	16	1.05	0.98	1.13	0.195613	712	22403	0.0299338
TRIM5.Q9C035.OID20526.v1	Breast cancer	17	1.05	0.98	1.13	0.195613	712	22403	0.0299338
DPP10.Q8N608.OID20527.v1	Breast cancer	1	0.91	0.72	1.15	0.441243	75	22403	0.531258
DPP10.Q8N608.OID20527.v1	Breast cancer	2	0.76	0.64	0.9	0.00192675	134	22403	0.0169497
DPP10.Q8N608.OID20527.v1	Breast cancer	3	0.81	0.71	0.94	0.00400674	201	22403	0.699417
DPP10.Q8N608.OID20527.v1	Breast cancer	4	0.82	0.73	0.92	0.00113637	287	22403	0.887618
DPP10.Q8N608.OID20527.v1	Breast cancer	5	0.81	0.73	0.9	0.000147428	343	22403	0.7422
DPP10.Q8N608.OID20527.v1	Breast cancer	6	0.84	0.76	0.92	0.000412149	408	22403	0.389024
DPP10.Q8N608.OID20527.v1	Breast cancer	7	0.86	0.79	0.94	0.0015144	480	22403	0.141375
DPP10.Q8N608.OID20527.v1	Breast cancer	8	0.88	0.81	0.96	0.00273065	555	22403	0.0581623
DPP10.Q8N608.OID20527.v1	Breast cancer	9	0.88	0.82	0.96	0.0028263	618	22403	0.0390346
DPP10.Q8N608.OID20527.v1	Breast cancer	10	0.88	0.81	0.95	0.000862444	674	22403	0.779087
DPP10.Q8N608.OID20527.v1	Breast cancer	11	0.89	0.82	0.96	0.00203469	702	22403	0.117176
DPP10.Q8N608.OID20527.v1	Breast cancer	12	0.89	0.82	0.96	0.00169538	710	22403	0.511739
DPP10.Q8N608.OID20527.v1	Breast cancer	13	0.88	0.82	0.95	0.000970498	712	22403	0.86122
DPP10.Q8N608.OID20527.v1	Breast cancer	14	0.88	0.82	0.95	0.000970498	712	22403	0.86122
DPP10.Q8N608.OID20527.v1	Breast cancer	15	0.88	0.82	0.95	0.000970498	712	22403	0.86122
DPP10.Q8N608.OID20527.v1	Breast cancer	16	0.88	0.82	0.95	0.000970498	712	22403	0.86122
DPP10.Q8N608.OID20527.v1	Breast cancer	17	0.88	0.82	0.95	0.000970498	712	22403	0.86122
ITGA6.P23229.OID20528.v1	Breast cancer	1	0.95	0.75	1.19	0.630288	75	22403	0.117257
ITGA6.P23229.OID20528.v1	Breast cancer	2	0.97	0.82	1.15	0.732088	134	22403	0.448266
ITGA6.P23229.OID20528.v1	Breast cancer	3	0.99	0.86	1.14	0.908664	201	22403	0.926252
ITGA6.P23229.OID20528.v1	Breast cancer	4	0.98	0.87	1.1	0.679651	287	22403	0.656116
ITGA6.P23229.OID20528.v1	Breast cancer	5	0.95	0.86	1.06	0.373571	343	22403	0.310793
ITGA6.P23229.OID20528.v1	Breast cancer	6	0.99	0.9	1.09	0.850071	408	22403	0.735596
ITGA6.P23229.OID20528.v1	Breast cancer	7	0.99	0.91	1.09	0.902346	480	22403	0.724144
ITGA6.P23229.OID20528.v1	Breast cancer	8	0.97	0.9	1.06	0.541525	555	22403	0.639985
ITGA6.P23229.OID20528.v1	Breast cancer	9	0.98	0.9	1.06	0.536344	618	22403	0.753225
ITGA6.P23229.OID20528.v1	Breast cancer	10	0.98	0.91	1.05	0.556574	674	22403	0.566174
ITGA6.P23229.OID20528.v1	Breast cancer	11	0.99	0.92	1.06	0.719689	702	22403	0.193371
ITGA6.P23229.OID20528.v1	Breast cancer	12	0.98	0.91	1.06	0.591441	710	22403	0.464436
ITGA6.P23229.OID20528.v1	Breast cancer	13	0.98	0.91	1.05	0.558063	712	22403	0.690865
ITGA6.P23229.OID20528.v1	Breast cancer	14	0.98	0.91	1.05	0.558063	712	22403	0.690865
ITGA6.P23229.OID20528.v1	Breast cancer	15	0.98	0.91	1.05	0.558063	712	22403	0.690865
ITGA6.P23229.OID20528.v1	Breast cancer	16	0.98	0.91	1.05	0.558063	712	22403	0.690865
ITGA6.P23229.OID20528.v1	Breast cancer	17	0.98	0.91	1.05	0.558063	712	22403	0.690865
FCRL6.Q6DN72.OID20529.v1	Breast cancer	1	1.07	0.85	1.35	0.548184	75	22403	0.329848
FCRL6.Q6DN72.OID20529.v1	Breast cancer	2	1.04	0.87	1.23	0.670376	134	22403	0.587284
FCRL6.Q6DN72.OID20529.v1	Breast cancer	3	1.05	0.91	1.21	0.49172	201	22403	0.976912
FCRL6.Q6DN72.OID20529.v1	Breast cancer	4	1.03	0.91	1.16	0.644796	287	22403	0.904947
FCRL6.Q6DN72.OID20529.v1	Breast cancer	5	1.03	0.92	1.14	0.635212	343	22403	0.970963
FCRL6.Q6DN72.OID20529.v1	Breast cancer	6	1	0.91	1.11	0.925169	408	22403	0.490335
FCRL6.Q6DN72.OID20529.v1	Breast cancer	7	0.99	0.9	1.08	0.798686	480	22403	0.281994
FCRL6.Q6DN72.OID20529.v1	Breast cancer	8	0.99	0.91	1.08	0.891295	555	22403	0.521264
FCRL6.Q6DN72.OID20529.v1	Breast cancer	9	1	0.92	1.08	0.944827	618	22403	0.816213
FCRL6.Q6DN72.OID20529.v1	Breast cancer	10	1.01	0.94	1.09	0.745784	674	22403	0.404615
FCRL6.Q6DN72.OID20529.v1	Breast cancer	11	1.02	0.95	1.1	0.575881	702	22403	0.25807
FCRL6.Q6DN72.OID20529.v1	Breast cancer	12	1.02	0.95	1.1	0.556668	710	22403	0.397208
FCRL6.Q6DN72.OID20529.v1	Breast cancer	13	1.02	0.95	1.1	0.552468	712	22403	0.453384
FCRL6.Q6DN72.OID20529.v1	Breast cancer	14	1.02	0.95	1.1	0.552468	712	22403	0.453384
FCRL6.Q6DN72.OID20529.v1	Breast cancer	15	1.02	0.95	1.1	0.552468	712	22403	0.453384
FCRL6.Q6DN72.OID20529.v1	Breast cancer	16	1.02	0.95	1.1	0.552468	712	22403	0.453384
FCRL6.Q6DN72.OID20529.v1	Breast cancer	17	1.02	0.95	1.1	0.552468	712	22403	0.453384
LSP1.P33241.OID20530.v1	Breast cancer	1	1.23	0.98	1.56	0.0746978	75	22403	0.917231
LSP1.P33241.OID20530.v1	Breast cancer	2	1.02	0.85	1.22	0.842926	134	22403	0.0626909
LSP1.P33241.OID20530.v1	Breast cancer	3	1.08	0.94	1.25	0.281451	201	22403	0.981754
LSP1.P33241.OID20530.v1	Breast cancer	4	1.02	0.9	1.15	0.74171	287	22403	0.290861
LSP1.P33241.OID20530.v1	Breast cancer	5	1.02	0.92	1.15	0.670909	343	22403	0.512051
LSP1.P33241.OID20530.v1	Breast cancer	6	1.02	0.92	1.13	0.713447	408	22403	0.4956
LSP1.P33241.OID20530.v1	Breast cancer	7	1.06	0.97	1.17	0.20791	480	22403	0.516001
LSP1.P33241.OID20530.v1	Breast cancer	8	1.06	0.97	1.16	0.165287	555	22403	0.716078
LSP1.P33241.OID20530.v1	Breast cancer	9	1.06	0.98	1.15	0.170934	618	22403	0.992273
LSP1.P33241.OID20530.v1	Breast cancer	10	1.06	0.98	1.14	0.153851	674	22403	0.962395
LSP1.P33241.OID20530.v1	Breast cancer	11	1.06	0.98	1.14	0.153874	702	22403	0.492279
LSP1.P33241.OID20530.v1	Breast cancer	12	1.05	0.97	1.13	0.215943	710	22403	0.173097
LSP1.P33241.OID20530.v1	Breast cancer	13	1.05	0.98	1.14	0.170405	712	22403	0.862605
LSP1.P33241.OID20530.v1	Breast cancer	14	1.05	0.98	1.14	0.170405	712	22403	0.862605
LSP1.P33241.OID20530.v1	Breast cancer	15	1.05	0.98	1.14	0.170405	712	22403	0.862605
LSP1.P33241.OID20530.v1	Breast cancer	16	1.05	0.98	1.14	0.170405	712	22403	0.862605
LSP1.P33241.OID20530.v1	Breast cancer	17	1.05	0.98	1.14	0.170405	712	22403	0.862605
STX8.Q9UNK0.OID20531.v1	Breast cancer	1	0.98	0.78	1.23	0.838468	75	22403	0.606159
STX8.Q9UNK0.OID20531.v1	Breast cancer	2	0.94	0.79	1.12	0.488707	134	22403	0.498025
STX8.Q9UNK0.OID20531.v1	Breast cancer	3	1	0.87	1.15	0.990276	201	22403	0.592886
STX8.Q9UNK0.OID20531.v1	Breast cancer	4	1.03	0.92	1.16	0.58061	287	22403	0.224481
STX8.Q9UNK0.OID20531.v1	Breast cancer	5	1	0.9	1.12	0.948851	343	22403	0.904
STX8.Q9UNK0.OID20531.v1	Breast cancer	6	1.01	0.91	1.11	0.881277	408	22403	0.957806
STX8.Q9UNK0.OID20531.v1	Breast cancer	7	1	0.91	1.09	0.927483	480	22403	0.662294
STX8.Q9UNK0.OID20531.v1	Breast cancer	8	0.99	0.91	1.08	0.818854	555	22403	0.57088
STX8.Q9UNK0.OID20531.v1	Breast cancer	9	1.01	0.93	1.1	0.769425	618	22403	0.580361
STX8.Q9UNK0.OID20531.v1	Breast cancer	10	1.01	0.94	1.09	0.761677	674	22403	0.362619
STX8.Q9UNK0.OID20531.v1	Breast cancer	11	1.02	0.95	1.1	0.612209	702	22403	0.112932
STX8.Q9UNK0.OID20531.v1	Breast cancer	12	1.02	0.94	1.1	0.624678	710	22403	0.427249
STX8.Q9UNK0.OID20531.v1	Breast cancer	13	1.02	0.95	1.1	0.57888	712	22403	0.176198
STX8.Q9UNK0.OID20531.v1	Breast cancer	14	1.02	0.95	1.1	0.57888	712	22403	0.176198
STX8.Q9UNK0.OID20531.v1	Breast cancer	15	1.02	0.95	1.1	0.57888	712	22403	0.176198
STX8.Q9UNK0.OID20531.v1	Breast cancer	16	1.02	0.95	1.1	0.57888	712	22403	0.176198
STX8.Q9UNK0.OID20531.v1	Breast cancer	17	1.02	0.95	1.1	0.57888	712	22403	0.176198
HLA.E.P13747.OID20532.v1	Breast cancer	1	1.11	0.87	1.41	0.390452	75	22403	0.486116
HLA.E.P13747.OID20532.v1	Breast cancer	2	0.96	0.8	1.15	0.680222	134	22403	0.251135
HLA.E.P13747.OID20532.v1	Breast cancer	3	0.96	0.83	1.11	0.569432	201	22403	0.580336
HLA.E.P13747.OID20532.v1	Breast cancer	4	0.93	0.82	1.05	0.255963	287	22403	0.512565
HLA.E.P13747.OID20532.v1	Breast cancer	5	0.95	0.85	1.06	0.329254	343	22403	0.980653
HLA.E.P13747.OID20532.v1	Breast cancer	6	0.94	0.85	1.04	0.235073	408	22403	0.694094
HLA.E.P13747.OID20532.v1	Breast cancer	7	0.96	0.87	1.05	0.363117	480	22403	0.962129
HLA.E.P13747.OID20532.v1	Breast cancer	8	0.97	0.89	1.06	0.552947	555	22403	0.610891
HLA.E.P13747.OID20532.v1	Breast cancer	9	0.99	0.91	1.08	0.788933	618	22403	0.270721
HLA.E.P13747.OID20532.v1	Breast cancer	10	0.99	0.92	1.08	0.855922	674	22403	0.528294
HLA.E.P13747.OID20532.v1	Breast cancer	11	1	0.92	1.08	0.957133	702	22403	0.157621
HLA.E.P13747.OID20532.v1	Breast cancer	12	0.99	0.91	1.07	0.775824	710	22403	0.232452
HLA.E.P13747.OID20532.v1	Breast cancer	13	0.99	0.92	1.07	0.853117	712	22403	0.899433
HLA.E.P13747.OID20532.v1	Breast cancer	14	0.99	0.92	1.07	0.853117	712	22403	0.899433
HLA.E.P13747.OID20532.v1	Breast cancer	15	0.99	0.92	1.07	0.853117	712	22403	0.899433
HLA.E.P13747.OID20532.v1	Breast cancer	16	0.99	0.92	1.07	0.853117	712	22403	0.899433
HLA.E.P13747.OID20532.v1	Breast cancer	17	0.99	0.92	1.07	0.853117	712	22403	0.899433
TRIM21.P19474.OID20533.v1	Breast cancer	1	1.04	0.83	1.31	0.721893	75	22403	0.803922
TRIM21.P19474.OID20533.v1	Breast cancer	2	1.01	0.86	1.2	0.871128	134	22403	0.609966
TRIM21.P19474.OID20533.v1	Breast cancer	3	0.98	0.85	1.13	0.780632	201	22403	0.39637
TRIM21.P19474.OID20533.v1	Breast cancer	4	0.97	0.87	1.09	0.65248	287	22403	0.625534
TRIM21.P19474.OID20533.v1	Breast cancer	5	0.95	0.85	1.06	0.346221	343	22403	0.329968
TRIM21.P19474.OID20533.v1	Breast cancer	6	0.96	0.87	1.06	0.405577	408	22403	0.571276
TRIM21.P19474.OID20533.v1	Breast cancer	7	1	0.91	1.09	0.941467	480	22403	0.461791
TRIM21.P19474.OID20533.v1	Breast cancer	8	1	0.92	1.08	0.93194	555	22403	0.581219
TRIM21.P19474.OID20533.v1	Breast cancer	9	1.04	0.96	1.13	0.284788	618	22403	0.00713851
TRIM21.P19474.OID20533.v1	Breast cancer	10	1.04	0.96	1.12	0.356802	674	22403	0.523283
TRIM21.P19474.OID20533.v1	Breast cancer	11	1.04	0.96	1.12	0.360309	702	22403	0.838772
TRIM21.P19474.OID20533.v1	Breast cancer	12	1.04	0.96	1.12	0.356201	710	22403	0.674215
TRIM21.P19474.OID20533.v1	Breast cancer	13	1.04	0.96	1.12	0.34761	712	22403	0.615051
TRIM21.P19474.OID20533.v1	Breast cancer	14	1.04	0.96	1.12	0.34761	712	22403	0.615051
TRIM21.P19474.OID20533.v1	Breast cancer	15	1.04	0.96	1.12	0.34761	712	22403	0.615051
TRIM21.P19474.OID20533.v1	Breast cancer	16	1.04	0.96	1.12	0.34761	712	22403	0.615051
TRIM21.P19474.OID20533.v1	Breast cancer	17	1.04	0.96	1.12	0.34761	712	22403	0.615051
PSIP1.O75475.OID20534.v1	Breast cancer	1	1.05	0.84	1.33	0.650544	75	22403	0.544994
PSIP1.O75475.OID20534.v1	Breast cancer	2	0.98	0.82	1.17	0.830423	134	22403	0.353743
PSIP1.O75475.OID20534.v1	Breast cancer	3	0.99	0.86	1.14	0.895815	201	22403	0.707695
PSIP1.O75475.OID20534.v1	Breast cancer	4	0.97	0.86	1.09	0.592454	287	22403	0.669892
PSIP1.O75475.OID20534.v1	Breast cancer	5	0.96	0.86	1.07	0.439429	343	22403	0.596828
PSIP1.O75475.OID20534.v1	Breast cancer	6	0.97	0.88	1.08	0.600087	408	22403	0.982585
PSIP1.O75475.OID20534.v1	Breast cancer	7	1	0.92	1.1	0.916243	480	22403	0.38644
PSIP1.O75475.OID20534.v1	Breast cancer	8	1	0.92	1.09	0.96997	555	22403	0.694637
PSIP1.O75475.OID20534.v1	Breast cancer	9	1.01	0.93	1.09	0.828417	618	22403	0.580427
PSIP1.O75475.OID20534.v1	Breast cancer	10	1	0.93	1.09	0.902059	674	22403	0.96023
PSIP1.O75475.OID20534.v1	Breast cancer	11	1	0.93	1.08	0.90983	702	22403	0.626004
PSIP1.O75475.OID20534.v1	Breast cancer	12	1	0.93	1.08	0.976092	710	22403	0.256825
PSIP1.O75475.OID20534.v1	Breast cancer	13	1	0.93	1.08	0.995985	712	22403	0.74495
PSIP1.O75475.OID20534.v1	Breast cancer	14	1	0.93	1.08	0.995985	712	22403	0.74495
PSIP1.O75475.OID20534.v1	Breast cancer	15	1	0.93	1.08	0.995985	712	22403	0.74495
PSIP1.O75475.OID20534.v1	Breast cancer	16	1	0.93	1.08	0.995985	712	22403	0.74495
PSIP1.O75475.OID20534.v1	Breast cancer	17	1	0.93	1.08	0.995985	712	22403	0.74495
IL7.P13232.OID20535.v1	Breast cancer	1	0.95	0.76	1.2	0.678431	75	22403	0.695483
IL7.P13232.OID20535.v1	Breast cancer	2	0.99	0.83	1.17	0.885785	134	22403	0.861208
IL7.P13232.OID20535.v1	Breast cancer	3	0.91	0.79	1.05	0.185237	201	22403	0.32746
IL7.P13232.OID20535.v1	Breast cancer	4	0.92	0.82	1.04	0.181489	287	22403	0.974506
IL7.P13232.OID20535.v1	Breast cancer	5	0.92	0.83	1.02	0.122786	343	22403	0.899858
IL7.P13232.OID20535.v1	Breast cancer	6	0.94	0.85	1.03	0.185009	408	22403	0.770515
IL7.P13232.OID20535.v1	Breast cancer	7	0.96	0.88	1.06	0.431226	480	22403	0.260698
IL7.P13232.OID20535.v1	Breast cancer	8	0.97	0.89	1.05	0.45199	555	22403	0.288118
IL7.P13232.OID20535.v1	Breast cancer	9	0.97	0.9	1.05	0.476665	618	22403	0.353186
IL7.P13232.OID20535.v1	Breast cancer	10	0.97	0.9	1.04	0.40051	674	22403	0.421894
IL7.P13232.OID20535.v1	Breast cancer	11	0.97	0.9	1.05	0.476482	702	22403	0.542526
IL7.P13232.OID20535.v1	Breast cancer	12	0.97	0.9	1.05	0.467816	710	22403	0.319471
IL7.P13232.OID20535.v1	Breast cancer	13	0.97	0.9	1.05	0.493957	712	22403	0.212998
IL7.P13232.OID20535.v1	Breast cancer	14	0.97	0.9	1.05	0.493957	712	22403	0.212998
IL7.P13232.OID20535.v1	Breast cancer	15	0.97	0.9	1.05	0.493957	712	22403	0.212998
IL7.P13232.OID20535.v1	Breast cancer	16	0.97	0.9	1.05	0.493957	712	22403	0.212998
IL7.P13232.OID20535.v1	Breast cancer	17	0.97	0.9	1.05	0.493957	712	22403	0.212998
SAMD9L.Q8IVG5.OID20536.v1	Breast cancer	1	0.96	0.76	1.2	0.698518	75	22403	0.832689
SAMD9L.Q8IVG5.OID20536.v1	Breast cancer	2	0.96	0.81	1.14	0.676141	134	22403	0.796466
SAMD9L.Q8IVG5.OID20536.v1	Breast cancer	3	0.94	0.82	1.09	0.422792	201	22403	0.93161
SAMD9L.Q8IVG5.OID20536.v1	Breast cancer	4	0.94	0.84	1.06	0.302187	287	22403	0.96258
SAMD9L.Q8IVG5.OID20536.v1	Breast cancer	5	0.92	0.82	1.02	0.114834	343	22403	0.543396
SAMD9L.Q8IVG5.OID20536.v1	Breast cancer	6	0.93	0.85	1.03	0.162643	408	22403	0.96513
SAMD9L.Q8IVG5.OID20536.v1	Breast cancer	7	0.94	0.86	1.03	0.178621	480	22403	0.93248
SAMD9L.Q8IVG5.OID20536.v1	Breast cancer	8	0.95	0.87	1.03	0.200451	555	22403	0.738389
SAMD9L.Q8IVG5.OID20536.v1	Breast cancer	9	0.98	0.9	1.06	0.540333	618	22403	0.101036
SAMD9L.Q8IVG5.OID20536.v1	Breast cancer	10	0.99	0.92	1.07	0.891673	674	22403	0.0656833
SAMD9L.Q8IVG5.OID20536.v1	Breast cancer	11	1	0.93	1.08	0.936107	702	22403	0.065294
SAMD9L.Q8IVG5.OID20536.v1	Breast cancer	12	1.01	0.93	1.08	0.871543	710	22403	0.0392639
SAMD9L.Q8IVG5.OID20536.v1	Breast cancer	13	1.01	0.94	1.09	0.814497	712	22403	0.0176184
SAMD9L.Q8IVG5.OID20536.v1	Breast cancer	14	1.01	0.94	1.09	0.814497	712	22403	0.0176184
SAMD9L.Q8IVG5.OID20536.v1	Breast cancer	15	1.01	0.94	1.09	0.814497	712	22403	0.0176184
SAMD9L.Q8IVG5.OID20536.v1	Breast cancer	16	1.01	0.94	1.09	0.814497	712	22403	0.0176184
SAMD9L.Q8IVG5.OID20536.v1	Breast cancer	17	1.01	0.94	1.09	0.814497	712	22403	0.0176184
SIGLEC10.Q96LC7.OID20537.v1	Breast cancer	1	1.03	0.81	1.31	0.832994	75	22403	0.769166
SIGLEC10.Q96LC7.OID20537.v1	Breast cancer	2	0.87	0.73	1.04	0.127092	134	22403	0.257286
SIGLEC10.Q96LC7.OID20537.v1	Breast cancer	3	0.89	0.77	1.03	0.128279	201	22403	0.897662
SIGLEC10.Q96LC7.OID20537.v1	Breast cancer	4	0.88	0.78	0.99	0.0358687	287	22403	0.955387
SIGLEC10.Q96LC7.OID20537.v1	Breast cancer	5	0.85	0.76	0.95	0.00415962	343	22403	0.54684
SIGLEC10.Q96LC7.OID20537.v1	Breast cancer	6	0.86	0.78	0.96	0.00484905	408	22403	0.83418
SIGLEC10.Q96LC7.OID20537.v1	Breast cancer	7	0.89	0.81	0.97	0.0122026	480	22403	0.602393
SIGLEC10.Q96LC7.OID20537.v1	Breast cancer	8	0.89	0.81	0.97	0.00660401	555	22403	0.823966
SIGLEC10.Q96LC7.OID20537.v1	Breast cancer	9	0.91	0.84	0.99	0.0216626	618	22403	0.329866
SIGLEC10.Q96LC7.OID20537.v1	Breast cancer	10	0.9	0.84	0.98	0.0129652	674	22403	0.29061
SIGLEC10.Q96LC7.OID20537.v1	Breast cancer	11	0.91	0.84	0.99	0.0231819	702	22403	0.073094
SIGLEC10.Q96LC7.OID20537.v1	Breast cancer	12	0.91	0.84	0.98	0.0182437	710	22403	0.877453
SIGLEC10.Q96LC7.OID20537.v1	Breast cancer	13	0.91	0.84	0.98	0.0165973	712	22403	0.802499
SIGLEC10.Q96LC7.OID20537.v1	Breast cancer	14	0.91	0.84	0.98	0.0165973	712	22403	0.802499
SIGLEC10.Q96LC7.OID20537.v1	Breast cancer	15	0.91	0.84	0.98	0.0165973	712	22403	0.802499
SIGLEC10.Q96LC7.OID20537.v1	Breast cancer	16	0.91	0.84	0.98	0.0165973	712	22403	0.802499
SIGLEC10.Q96LC7.OID20537.v1	Breast cancer	17	0.91	0.84	0.98	0.0165973	712	22403	0.802499
ISM1.B1AKI9.OID20538.v1	Breast cancer	1	1.07	0.84	1.37	0.557116	75	22403	0.486128
ISM1.B1AKI9.OID20538.v1	Breast cancer	2	0.97	0.81	1.16	0.746672	134	22403	0.349701
ISM1.B1AKI9.OID20538.v1	Breast cancer	3	0.97	0.84	1.12	0.703863	201	22403	0.998038
ISM1.B1AKI9.OID20538.v1	Breast cancer	4	0.97	0.86	1.09	0.613985	287	22403	0.708381
ISM1.B1AKI9.OID20538.v1	Breast cancer	5	0.95	0.85	1.06	0.394246	343	22403	0.977736
ISM1.B1AKI9.OID20538.v1	Breast cancer	6	0.96	0.87	1.07	0.462707	408	22403	0.883852
ISM1.B1AKI9.OID20538.v1	Breast cancer	7	0.97	0.89	1.07	0.595474	480	22403	0.666663
ISM1.B1AKI9.OID20538.v1	Breast cancer	8	0.99	0.91	1.08	0.820554	555	22403	0.455072
ISM1.B1AKI9.OID20538.v1	Breast cancer	9	1	0.92	1.09	0.975673	618	22403	0.294233
ISM1.B1AKI9.OID20538.v1	Breast cancer	10	1.02	0.94	1.1	0.644731	674	22403	0.0374064
ISM1.B1AKI9.OID20538.v1	Breast cancer	11	1.02	0.94	1.1	0.601998	702	22403	0.285689
ISM1.B1AKI9.OID20538.v1	Breast cancer	12	1.01	0.93	1.09	0.809027	710	22403	0.355913
ISM1.B1AKI9.OID20538.v1	Breast cancer	13	1.01	0.94	1.09	0.788623	712	22403	0.804976
ISM1.B1AKI9.OID20538.v1	Breast cancer	14	1.01	0.94	1.09	0.788623	712	22403	0.804976
ISM1.B1AKI9.OID20538.v1	Breast cancer	15	1.01	0.94	1.09	0.788623	712	22403	0.804976
ISM1.B1AKI9.OID20538.v1	Breast cancer	16	1.01	0.94	1.09	0.788623	712	22403	0.804976
ISM1.B1AKI9.OID20538.v1	Breast cancer	17	1.01	0.94	1.09	0.788623	712	22403	0.804976
SLC39A5.Q6ZMH5.OID20539.v1	Breast cancer	1	1.11	0.87	1.42	0.415862	75	22403	0.143245
SLC39A5.Q6ZMH5.OID20539.v1	Breast cancer	2	1.05	0.88	1.27	0.570223	134	22403	0.847795
SLC39A5.Q6ZMH5.OID20539.v1	Breast cancer	3	1.02	0.88	1.18	0.818895	201	22403	0.775338
SLC39A5.Q6ZMH5.OID20539.v1	Breast cancer	4	1.04	0.91	1.17	0.572399	287	22403	0.592422
SLC39A5.Q6ZMH5.OID20539.v1	Breast cancer	5	1.03	0.91	1.15	0.662136	343	22403	0.649149
SLC39A5.Q6ZMH5.OID20539.v1	Breast cancer	6	1.04	0.93	1.15	0.511338	408	22403	0.872575
SLC39A5.Q6ZMH5.OID20539.v1	Breast cancer	7	1.04	0.94	1.14	0.468795	480	22403	0.947741
SLC39A5.Q6ZMH5.OID20539.v1	Breast cancer	8	1.02	0.93	1.11	0.701531	555	22403	0.491779
SLC39A5.Q6ZMH5.OID20539.v1	Breast cancer	9	1.03	0.95	1.12	0.467442	618	22403	0.995474
SLC39A5.Q6ZMH5.OID20539.v1	Breast cancer	10	1.04	0.96	1.12	0.37963	674	22403	0.596629
SLC39A5.Q6ZMH5.OID20539.v1	Breast cancer	11	1.04	0.96	1.13	0.321643	702	22403	0.383975
SLC39A5.Q6ZMH5.OID20539.v1	Breast cancer	12	1.03	0.96	1.12	0.39902	710	22403	0.333048
SLC39A5.Q6ZMH5.OID20539.v1	Breast cancer	13	1.04	0.96	1.13	0.300535	712	22403	0.727142
SLC39A5.Q6ZMH5.OID20539.v1	Breast cancer	14	1.04	0.96	1.13	0.300535	712	22403	0.727142
SLC39A5.Q6ZMH5.OID20539.v1	Breast cancer	15	1.04	0.96	1.13	0.300535	712	22403	0.727142
SLC39A5.Q6ZMH5.OID20539.v1	Breast cancer	16	1.04	0.96	1.13	0.300535	712	22403	0.727142
SLC39A5.Q6ZMH5.OID20539.v1	Breast cancer	17	1.04	0.96	1.13	0.300535	712	22403	0.727142
BTN3A2.P78410.OID20540.v1	Breast cancer	1	1.01	0.79	1.27	0.960086	75	22403	0.396185
BTN3A2.P78410.OID20540.v1	Breast cancer	2	0.96	0.8	1.14	0.618343	134	22403	0.785682
BTN3A2.P78410.OID20540.v1	Breast cancer	3	0.97	0.84	1.12	0.680893	201	22403	0.767045
BTN3A2.P78410.OID20540.v1	Breast cancer	4	0.97	0.86	1.1	0.668592	287	22403	0.596564
BTN3A2.P78410.OID20540.v1	Breast cancer	5	0.93	0.84	1.04	0.219593	343	22403	0.597103
BTN3A2.P78410.OID20540.v1	Breast cancer	6	0.95	0.86	1.06	0.362328	408	22403	0.996523
BTN3A2.P78410.OID20540.v1	Breast cancer	7	0.97	0.88	1.06	0.525113	480	22403	0.722173
BTN3A2.P78410.OID20540.v1	Breast cancer	8	0.98	0.9	1.07	0.687773	555	22403	0.516035
BTN3A2.P78410.OID20540.v1	Breast cancer	9	1	0.92	1.08	0.974945	618	22403	0.235064
BTN3A2.P78410.OID20540.v1	Breast cancer	10	1	0.92	1.08	0.997384	674	22403	0.0969861
BTN3A2.P78410.OID20540.v1	Breast cancer	11	1.02	0.94	1.1	0.669547	702	22403	0.0253421
BTN3A2.P78410.OID20540.v1	Breast cancer	12	1.01	0.94	1.09	0.742644	710	22403	0.192688
BTN3A2.P78410.OID20540.v1	Breast cancer	13	1.01	0.94	1.09	0.721214	712	22403	0.299115
BTN3A2.P78410.OID20540.v1	Breast cancer	14	1.01	0.94	1.09	0.721214	712	22403	0.299115
BTN3A2.P78410.OID20540.v1	Breast cancer	15	1.01	0.94	1.09	0.721214	712	22403	0.299115
BTN3A2.P78410.OID20540.v1	Breast cancer	16	1.01	0.94	1.09	0.721214	712	22403	0.299115
BTN3A2.P78410.OID20540.v1	Breast cancer	17	1.01	0.94	1.09	0.721214	712	22403	0.299115
MLN.P12872.OID20541.v1	Breast cancer	1	1.08	0.84	1.39	0.536682	75	22403	0.770026
MLN.P12872.OID20541.v1	Breast cancer	2	0.92	0.76	1.1	0.358477	134	22403	0.081237
MLN.P12872.OID20541.v1	Breast cancer	3	0.96	0.82	1.12	0.590428	201	22403	0.907237
MLN.P12872.OID20541.v1	Breast cancer	4	0.97	0.85	1.1	0.62395	287	22403	0.65583
MLN.P12872.OID20541.v1	Breast cancer	5	0.99	0.88	1.11	0.872	343	22403	0.41445
MLN.P12872.OID20541.v1	Breast cancer	6	0.98	0.88	1.09	0.693056	408	22403	0.980745
MLN.P12872.OID20541.v1	Breast cancer	7	0.98	0.89	1.08	0.645462	480	22403	0.908495
MLN.P12872.OID20541.v1	Breast cancer	8	0.98	0.89	1.07	0.651603	555	22403	0.845448
MLN.P12872.OID20541.v1	Breast cancer	9	0.97	0.89	1.06	0.485587	618	22403	0.762713
MLN.P12872.OID20541.v1	Breast cancer	10	0.95	0.88	1.04	0.262063	674	22403	0.617218
MLN.P12872.OID20541.v1	Breast cancer	11	0.97	0.89	1.05	0.449939	702	22403	0.125771
MLN.P12872.OID20541.v1	Breast cancer	12	0.96	0.89	1.05	0.37179	710	22403	0.985418
MLN.P12872.OID20541.v1	Breast cancer	13	0.97	0.89	1.05	0.43017	712	22403	0.402254
MLN.P12872.OID20541.v1	Breast cancer	14	0.97	0.89	1.05	0.43017	712	22403	0.402254
MLN.P12872.OID20541.v1	Breast cancer	15	0.97	0.89	1.05	0.43017	712	22403	0.402254
MLN.P12872.OID20541.v1	Breast cancer	16	0.97	0.89	1.05	0.43017	712	22403	0.402254
MLN.P12872.OID20541.v1	Breast cancer	17	0.97	0.89	1.05	0.43017	712	22403	0.402254
SCRN1.Q12765.OID20542.v1	Breast cancer	1	0.93	0.74	1.17	0.530693	75	22403	0.61805
SCRN1.Q12765.OID20542.v1	Breast cancer	2	0.92	0.78	1.09	0.337203	134	22403	0.592158
SCRN1.Q12765.OID20542.v1	Breast cancer	3	0.9	0.78	1.04	0.144563	201	22403	0.500681
SCRN1.Q12765.OID20542.v1	Breast cancer	4	0.91	0.81	1.02	0.119082	287	22403	0.877669
SCRN1.Q12765.OID20542.v1	Breast cancer	5	0.9	0.8	1	0.0455616	343	22403	0.760969
SCRN1.Q12765.OID20542.v1	Breast cancer	6	0.94	0.85	1.04	0.236268	408	22403	0.291418
SCRN1.Q12765.OID20542.v1	Breast cancer	7	0.98	0.9	1.07	0.67593	480	22403	0.0451151
SCRN1.Q12765.OID20542.v1	Breast cancer	8	0.98	0.9	1.07	0.633885	555	22403	0.128462
SCRN1.Q12765.OID20542.v1	Breast cancer	9	1.01	0.93	1.09	0.835811	618	22403	0.00963842
SCRN1.Q12765.OID20542.v1	Breast cancer	10	0.99	0.92	1.07	0.893628	674	22403	0.368315
SCRN1.Q12765.OID20542.v1	Breast cancer	11	0.99	0.92	1.07	0.894276	702	22403	0.801489
SCRN1.Q12765.OID20542.v1	Breast cancer	12	1	0.92	1.07	0.903211	710	22403	0.317235
SCRN1.Q12765.OID20542.v1	Breast cancer	13	1	0.93	1.08	0.964801	712	22403	0.245718
SCRN1.Q12765.OID20542.v1	Breast cancer	14	1	0.93	1.08	0.964801	712	22403	0.245718
SCRN1.Q12765.OID20542.v1	Breast cancer	15	1	0.93	1.08	0.964801	712	22403	0.245718
SCRN1.Q12765.OID20542.v1	Breast cancer	16	1	0.93	1.08	0.964801	712	22403	0.245718
SCRN1.Q12765.OID20542.v1	Breast cancer	17	1	0.93	1.08	0.964801	712	22403	0.245718
PROK1.P58294.OID20543.v1	Breast cancer	1	1.09	0.86	1.38	0.493384	75	22403	0.110504
PROK1.P58294.OID20543.v1	Breast cancer	2	0.97	0.81	1.17	0.744521	134	22403	0.110291
PROK1.P58294.OID20543.v1	Breast cancer	3	1.04	0.9	1.21	0.588492	201	22403	0.908004
PROK1.P58294.OID20543.v1	Breast cancer	4	1.04	0.92	1.18	0.496168	287	22403	0.775375
PROK1.P58294.OID20543.v1	Breast cancer	5	1.05	0.94	1.18	0.370666	343	22403	0.976165
PROK1.P58294.OID20543.v1	Breast cancer	6	1.04	0.94	1.16	0.448801	408	22403	0.899377
PROK1.P58294.OID20543.v1	Breast cancer	7	1.07	0.97	1.18	0.150431	480	22403	0.500779
PROK1.P58294.OID20543.v1	Breast cancer	8	1.09	1	1.19	0.0602839	555	22403	0.265849
PROK1.P58294.OID20543.v1	Breast cancer	9	1.1	1.01	1.19	0.0297891	618	22403	0.27205
PROK1.P58294.OID20543.v1	Breast cancer	10	1.09	1	1.18	0.041793	674	22403	0.682088
PROK1.P58294.OID20543.v1	Breast cancer	11	1.09	1	1.18	0.0427307	702	22403	0.504114
PROK1.P58294.OID20543.v1	Breast cancer	12	1.09	1	1.18	0.0400675	710	22403	0.509969
PROK1.P58294.OID20543.v1	Breast cancer	13	1.09	1.01	1.18	0.0332323	712	22403	0.607391
PROK1.P58294.OID20543.v1	Breast cancer	14	1.09	1.01	1.18	0.0332323	712	22403	0.607391
PROK1.P58294.OID20543.v1	Breast cancer	15	1.09	1.01	1.18	0.0332323	712	22403	0.607391
PROK1.P58294.OID20543.v1	Breast cancer	16	1.09	1.01	1.18	0.0332323	712	22403	0.607391
PROK1.P58294.OID20543.v1	Breast cancer	17	1.09	1.01	1.18	0.0332323	712	22403	0.607391
IKBKG.Q9Y6K9.OID20544.v1	Breast cancer	1	0.97	0.77	1.22	0.799947	75	22403	0.853812
IKBKG.Q9Y6K9.OID20544.v1	Breast cancer	2	1.01	0.85	1.19	0.949548	134	22403	0.811985
IKBKG.Q9Y6K9.OID20544.v1	Breast cancer	3	1	0.87	1.15	0.997693	201	22403	0.842997
IKBKG.Q9Y6K9.OID20544.v1	Breast cancer	4	1	0.89	1.12	0.977234	287	22403	0.844679
IKBKG.Q9Y6K9.OID20544.v1	Breast cancer	5	0.97	0.87	1.08	0.614711	343	22403	0.5926
IKBKG.Q9Y6K9.OID20544.v1	Breast cancer	6	0.97	0.88	1.07	0.576423	408	22403	0.619426
IKBKG.Q9Y6K9.OID20544.v1	Breast cancer	7	0.98	0.89	1.07	0.598346	480	22403	0.700122
IKBKG.Q9Y6K9.OID20544.v1	Breast cancer	8	1	0.92	1.09	0.993955	555	22403	0.520014
IKBKG.Q9Y6K9.OID20544.v1	Breast cancer	9	1.03	0.95	1.12	0.455545	618	22403	0.0574555
IKBKG.Q9Y6K9.OID20544.v1	Breast cancer	10	1.04	0.97	1.13	0.285712	674	22403	0.0214531
IKBKG.Q9Y6K9.OID20544.v1	Breast cancer	11	1.05	0.97	1.13	0.19993	702	22403	0.0815131
IKBKG.Q9Y6K9.OID20544.v1	Breast cancer	12	1.04	0.97	1.13	0.250011	710	22403	0.37486
IKBKG.Q9Y6K9.OID20544.v1	Breast cancer	13	1.05	0.98	1.13	0.194558	712	22403	0.0973293
IKBKG.Q9Y6K9.OID20544.v1	Breast cancer	14	1.05	0.98	1.13	0.194558	712	22403	0.0973293
IKBKG.Q9Y6K9.OID20544.v1	Breast cancer	15	1.05	0.98	1.13	0.194558	712	22403	0.0973293
IKBKG.Q9Y6K9.OID20544.v1	Breast cancer	16	1.05	0.98	1.13	0.194558	712	22403	0.0973293
IKBKG.Q9Y6K9.OID20544.v1	Breast cancer	17	1.05	0.98	1.13	0.194558	712	22403	0.0973293
NFATC1.O95644.OID20545.v1	Breast cancer	1	0.94	0.75	1.18	0.616731	75	22403	0.775776
NFATC1.O95644.OID20545.v1	Breast cancer	2	0.96	0.81	1.13	0.605677	134	22403	0.980397
NFATC1.O95644.OID20545.v1	Breast cancer	3	0.94	0.82	1.08	0.392934	201	22403	0.989354
NFATC1.O95644.OID20545.v1	Breast cancer	4	0.96	0.86	1.08	0.496669	287	22403	0.552941
NFATC1.O95644.OID20545.v1	Breast cancer	5	0.93	0.84	1.04	0.186348	343	22403	0.671617
NFATC1.O95644.OID20545.v1	Breast cancer	6	0.94	0.85	1.03	0.180888	408	22403	0.775603
NFATC1.O95644.OID20545.v1	Breast cancer	7	0.95	0.87	1.04	0.245945	480	22403	0.926846
NFATC1.O95644.OID20545.v1	Breast cancer	8	0.98	0.9	1.06	0.576322	555	22403	0.24758
NFATC1.O95644.OID20545.v1	Breast cancer	9	1	0.92	1.08	0.945232	618	22403	0.0585223
NFATC1.O95644.OID20545.v1	Breast cancer	10	1.01	0.93	1.09	0.849581	674	22403	0.0227417
NFATC1.O95644.OID20545.v1	Breast cancer	11	1.02	0.94	1.1	0.654893	702	22403	0.0538004
NFATC1.O95644.OID20545.v1	Breast cancer	12	1.01	0.94	1.09	0.76285	710	22403	0.505863
NFATC1.O95644.OID20545.v1	Breast cancer	13	1.02	0.94	1.1	0.658535	712	22403	0.157906
NFATC1.O95644.OID20545.v1	Breast cancer	14	1.02	0.94	1.1	0.658535	712	22403	0.157906
NFATC1.O95644.OID20545.v1	Breast cancer	15	1.02	0.94	1.1	0.658535	712	22403	0.157906
NFATC1.O95644.OID20545.v1	Breast cancer	16	1.02	0.94	1.1	0.658535	712	22403	0.157906
NFATC1.O95644.OID20545.v1	Breast cancer	17	1.02	0.94	1.1	0.658535	712	22403	0.157906
CCL26.Q9Y258.OID20546.v1	Breast cancer	1	0.89	0.71	1.12	0.335041	75	22403	0.151957
CCL26.Q9Y258.OID20546.v1	Breast cancer	2	0.9	0.76	1.07	0.223125	134	22403	0.575035
CCL26.Q9Y258.OID20546.v1	Breast cancer	3	0.88	0.76	1.01	0.073576	201	22403	0.510726
CCL26.Q9Y258.OID20546.v1	Breast cancer	4	0.93	0.82	1.04	0.196891	287	22403	0.452318
CCL26.Q9Y258.OID20546.v1	Breast cancer	5	0.92	0.83	1.02	0.130099	343	22403	0.618433
CCL26.Q9Y258.OID20546.v1	Breast cancer	6	0.95	0.86	1.05	0.327974	408	22403	0.208483
CCL26.Q9Y258.OID20546.v1	Breast cancer	7	0.98	0.9	1.08	0.73001	480	22403	0.0554513
CCL26.Q9Y258.OID20546.v1	Breast cancer	8	0.98	0.91	1.07	0.724613	555	22403	0.119669
CCL26.Q9Y258.OID20546.v1	Breast cancer	9	0.99	0.91	1.07	0.781106	618	22403	0.170926
CCL26.Q9Y258.OID20546.v1	Breast cancer	10	0.99	0.92	1.07	0.862023	674	22403	0.455901
CCL26.Q9Y258.OID20546.v1	Breast cancer	11	1.01	0.94	1.09	0.831054	702	22403	0.00349349
CCL26.Q9Y258.OID20546.v1	Breast cancer	12	0.99	0.92	1.07	0.853628	710	22403	0.388263
CCL26.Q9Y258.OID20546.v1	Breast cancer	13	1	0.93	1.08	0.9812	712	22403	0.372828
CCL26.Q9Y258.OID20546.v1	Breast cancer	14	1	0.93	1.08	0.9812	712	22403	0.372828
CCL26.Q9Y258.OID20546.v1	Breast cancer	15	1	0.93	1.08	0.9812	712	22403	0.372828
CCL26.Q9Y258.OID20546.v1	Breast cancer	16	1	0.93	1.08	0.9812	712	22403	0.372828
CCL26.Q9Y258.OID20546.v1	Breast cancer	17	1	0.93	1.08	0.9812	712	22403	0.372828
CLEC4C.Q8WTT0.OID20547.v1	Breast cancer	1	0.87	0.69	1.09	0.225036	75	22403	0.625987
CLEC4C.Q8WTT0.OID20547.v1	Breast cancer	2	0.84	0.71	0.99	0.038312	134	22403	0.641252
CLEC4C.Q8WTT0.OID20547.v1	Breast cancer	3	0.93	0.81	1.06	0.278978	201	22403	0.238864
CLEC4C.Q8WTT0.OID20547.v1	Breast cancer	4	0.95	0.85	1.07	0.39633	287	22403	0.234262
CLEC4C.Q8WTT0.OID20547.v1	Breast cancer	5	0.96	0.86	1.07	0.460388	343	22403	0.217009
CLEC4C.Q8WTT0.OID20547.v1	Breast cancer	6	1	0.9	1.1	0.939696	408	22403	0.0321681
CLEC4C.Q8WTT0.OID20547.v1	Breast cancer	7	1.02	0.93	1.11	0.684148	480	22403	0.0156525
CLEC4C.Q8WTT0.OID20547.v1	Breast cancer	8	1.01	0.92	1.09	0.895103	555	22403	0.188357
CLEC4C.Q8WTT0.OID20547.v1	Breast cancer	9	0.99	0.91	1.07	0.80231	618	22403	0.958788
CLEC4C.Q8WTT0.OID20547.v1	Breast cancer	10	0.99	0.92	1.07	0.890353	674	22403	0.473215
CLEC4C.Q8WTT0.OID20547.v1	Breast cancer	11	1	0.93	1.08	0.952581	702	22403	0.736818
CLEC4C.Q8WTT0.OID20547.v1	Breast cancer	12	1.01	0.94	1.09	0.746219	710	22403	0.191039
CLEC4C.Q8WTT0.OID20547.v1	Breast cancer	13	1.01	0.94	1.08	0.875943	712	22403	0.65985
CLEC4C.Q8WTT0.OID20547.v1	Breast cancer	14	1.01	0.94	1.08	0.875943	712	22403	0.65985
CLEC4C.Q8WTT0.OID20547.v1	Breast cancer	15	1.01	0.94	1.08	0.875943	712	22403	0.65985
CLEC4C.Q8WTT0.OID20547.v1	Breast cancer	16	1.01	0.94	1.08	0.875943	712	22403	0.65985
CLEC4C.Q8WTT0.OID20547.v1	Breast cancer	17	1.01	0.94	1.08	0.875943	712	22403	0.65985
CEACAM21.Q3KPI0.OID20548.v1	Breast cancer	1	0.99	0.79	1.25	0.965252	75	22403	0.464906
CEACAM21.Q3KPI0.OID20548.v1	Breast cancer	2	1.02	0.86	1.22	0.787102	134	22403	0.726676
CEACAM21.Q3KPI0.OID20548.v1	Breast cancer	3	1.02	0.88	1.17	0.834618	201	22403	0.924749
CEACAM21.Q3KPI0.OID20548.v1	Breast cancer	4	1.08	0.96	1.21	0.213421	287	22403	0.106562
CEACAM21.Q3KPI0.OID20548.v1	Breast cancer	5	1.02	0.92	1.14	0.656752	343	22403	0.994245
CEACAM21.Q3KPI0.OID20548.v1	Breast cancer	6	1	0.91	1.11	0.930686	408	22403	0.508473
CEACAM21.Q3KPI0.OID20548.v1	Breast cancer	7	1.02	0.93	1.12	0.673944	480	22403	0.979856
CEACAM21.Q3KPI0.OID20548.v1	Breast cancer	8	1.02	0.93	1.11	0.690571	555	22403	0.984278
CEACAM21.Q3KPI0.OID20548.v1	Breast cancer	9	1.02	0.94	1.1	0.635364	618	22403	0.845439
CEACAM21.Q3KPI0.OID20548.v1	Breast cancer	10	1.02	0.95	1.11	0.534944	674	22403	0.763407
CEACAM21.Q3KPI0.OID20548.v1	Breast cancer	11	1.03	0.95	1.11	0.493744	702	22403	0.76185
CEACAM21.Q3KPI0.OID20548.v1	Breast cancer	12	1.03	0.96	1.11	0.378455	710	22403	0.414851
CEACAM21.Q3KPI0.OID20548.v1	Breast cancer	13	1.03	0.95	1.11	0.472583	712	22403	0.816489
CEACAM21.Q3KPI0.OID20548.v1	Breast cancer	14	1.03	0.95	1.11	0.472583	712	22403	0.816489
CEACAM21.Q3KPI0.OID20548.v1	Breast cancer	15	1.03	0.95	1.11	0.472583	712	22403	0.816489
CEACAM21.Q3KPI0.OID20548.v1	Breast cancer	16	1.03	0.95	1.11	0.472583	712	22403	0.816489
CEACAM21.Q3KPI0.OID20548.v1	Breast cancer	17	1.03	0.95	1.11	0.472583	712	22403	0.816489
PSMG3.Q9BT73.OID20549.v1	Breast cancer	1	0.96	0.77	1.21	0.751491	75	22403	0.138554
PSMG3.Q9BT73.OID20549.v1	Breast cancer	2	0.92	0.78	1.1	0.360004	134	22403	0.185773
PSMG3.Q9BT73.OID20549.v1	Breast cancer	3	0.87	0.76	1.01	0.059992	201	22403	0.118938
PSMG3.Q9BT73.OID20549.v1	Breast cancer	4	0.89	0.79	1	0.0565873	287	22403	0.504919
PSMG3.Q9BT73.OID20549.v1	Breast cancer	5	0.89	0.8	0.99	0.0294457	343	22403	0.529336
PSMG3.Q9BT73.OID20549.v1	Breast cancer	6	0.89	0.81	0.99	0.0251836	408	22403	0.858865
PSMG3.Q9BT73.OID20549.v1	Breast cancer	7	0.95	0.87	1.04	0.295469	480	22403	0.0674077
PSMG3.Q9BT73.OID20549.v1	Breast cancer	8	0.95	0.87	1.03	0.207509	555	22403	0.227967
PSMG3.Q9BT73.OID20549.v1	Breast cancer	9	0.97	0.9	1.05	0.456268	618	22403	0.0532979
PSMG3.Q9BT73.OID20549.v1	Breast cancer	10	0.97	0.9	1.05	0.448329	674	22403	0.181611
PSMG3.Q9BT73.OID20549.v1	Breast cancer	11	0.97	0.9	1.05	0.436706	702	22403	0.384583
PSMG3.Q9BT73.OID20549.v1	Breast cancer	12	0.98	0.91	1.06	0.577286	710	22403	0.121073
PSMG3.Q9BT73.OID20549.v1	Breast cancer	13	0.98	0.9	1.05	0.509196	712	22403	0.584194
PSMG3.Q9BT73.OID20549.v1	Breast cancer	14	0.98	0.9	1.05	0.509196	712	22403	0.584194
PSMG3.Q9BT73.OID20549.v1	Breast cancer	15	0.98	0.9	1.05	0.509196	712	22403	0.584194
PSMG3.Q9BT73.OID20549.v1	Breast cancer	16	0.98	0.9	1.05	0.509196	712	22403	0.584194
PSMG3.Q9BT73.OID20549.v1	Breast cancer	17	0.98	0.9	1.05	0.509196	712	22403	0.584194
COL9A1.P20849.OID20550.v1	Breast cancer	1	0.95	0.75	1.21	0.687636	75	22403	0.0914926
COL9A1.P20849.OID20550.v1	Breast cancer	2	0.9	0.75	1.08	0.244774	134	22403	0.837765
COL9A1.P20849.OID20550.v1	Breast cancer	3	0.92	0.79	1.06	0.23877	201	22403	0.59248
COL9A1.P20849.OID20550.v1	Breast cancer	4	0.91	0.8	1.03	0.121752	287	22403	0.464092
COL9A1.P20849.OID20550.v1	Breast cancer	5	0.9	0.8	1.01	0.0623616	343	22403	0.663338
COL9A1.P20849.OID20550.v1	Breast cancer	6	0.93	0.84	1.03	0.146519	408	22403	0.390987
COL9A1.P20849.OID20550.v1	Breast cancer	7	0.94	0.85	1.03	0.165981	480	22403	0.358815
COL9A1.P20849.OID20550.v1	Breast cancer	8	0.93	0.85	1.02	0.128239	555	22403	0.703127
COL9A1.P20849.OID20550.v1	Breast cancer	9	0.92	0.85	1	0.0588471	618	22403	0.911578
COL9A1.P20849.OID20550.v1	Breast cancer	10	0.93	0.86	1	0.0630209	674	22403	0.274971
COL9A1.P20849.OID20550.v1	Breast cancer	11	0.94	0.87	1.01	0.106161	702	22403	0.114274
COL9A1.P20849.OID20550.v1	Breast cancer	12	0.93	0.86	1.01	0.0882212	710	22403	0.632489
COL9A1.P20849.OID20550.v1	Breast cancer	13	0.94	0.87	1.01	0.111262	712	22403	0.288815
COL9A1.P20849.OID20550.v1	Breast cancer	14	0.94	0.87	1.01	0.111262	712	22403	0.288815
COL9A1.P20849.OID20550.v1	Breast cancer	15	0.94	0.87	1.01	0.111262	712	22403	0.288815
COL9A1.P20849.OID20550.v1	Breast cancer	16	0.94	0.87	1.01	0.111262	712	22403	0.288815
COL9A1.P20849.OID20550.v1	Breast cancer	17	0.94	0.87	1.01	0.111262	712	22403	0.288815
GOPC.Q9HD26.OID20551.v1	Breast cancer	1	0.84	0.67	1.06	0.144655	75	22403	0.372763
GOPC.Q9HD26.OID20551.v1	Breast cancer	2	0.9	0.76	1.07	0.220837	134	22403	0.753517
GOPC.Q9HD26.OID20551.v1	Breast cancer	3	0.87	0.76	1	0.0481009	201	22403	0.817119
GOPC.Q9HD26.OID20551.v1	Breast cancer	4	0.9	0.8	1.01	0.0718746	287	22403	0.494366
GOPC.Q9HD26.OID20551.v1	Breast cancer	5	0.89	0.8	0.99	0.0252237	343	22403	0.918144
GOPC.Q9HD26.OID20551.v1	Breast cancer	6	0.91	0.83	1.01	0.0639059	408	22403	0.413459
GOPC.Q9HD26.OID20551.v1	Breast cancer	7	0.93	0.85	1.02	0.11954	480	22403	0.23628
GOPC.Q9HD26.OID20551.v1	Breast cancer	8	0.94	0.87	1.02	0.158711	555	22403	0.178382
GOPC.Q9HD26.OID20551.v1	Breast cancer	9	0.96	0.89	1.04	0.319002	618	22403	0.0529201
GOPC.Q9HD26.OID20551.v1	Breast cancer	10	0.97	0.9	1.05	0.413201	674	22403	0.0215078
GOPC.Q9HD26.OID20551.v1	Breast cancer	11	0.98	0.91	1.05	0.57876	702	22403	0.0448917
GOPC.Q9HD26.OID20551.v1	Breast cancer	12	0.98	0.91	1.05	0.530063	710	22403	0.172637
GOPC.Q9HD26.OID20551.v1	Breast cancer	13	0.98	0.91	1.05	0.560191	712	22403	0.105344
GOPC.Q9HD26.OID20551.v1	Breast cancer	14	0.98	0.91	1.05	0.560191	712	22403	0.105344
GOPC.Q9HD26.OID20551.v1	Breast cancer	15	0.98	0.91	1.05	0.560191	712	22403	0.105344
GOPC.Q9HD26.OID20551.v1	Breast cancer	16	0.98	0.91	1.05	0.560191	712	22403	0.105344
GOPC.Q9HD26.OID20551.v1	Breast cancer	17	0.98	0.91	1.05	0.560191	712	22403	0.105344
MAP2K6.P52564.OID20552.v1	Breast cancer	1	0.89	0.71	1.12	0.333123	75	22403	0.791258
MAP2K6.P52564.OID20552.v1	Breast cancer	2	0.92	0.78	1.09	0.328347	134	22403	0.821562
MAP2K6.P52564.OID20552.v1	Breast cancer	3	0.91	0.79	1.05	0.180793	201	22403	0.955364
MAP2K6.P52564.OID20552.v1	Breast cancer	4	0.92	0.82	1.03	0.152914	287	22403	0.702881
MAP2K6.P52564.OID20552.v1	Breast cancer	5	0.9	0.81	1	0.0428224	343	22403	0.724737
MAP2K6.P52564.OID20552.v1	Breast cancer	6	0.93	0.84	1.02	0.125611	408	22403	0.534572
MAP2K6.P52564.OID20552.v1	Breast cancer	7	0.95	0.87	1.04	0.263063	480	22403	0.227052
MAP2K6.P52564.OID20552.v1	Breast cancer	8	0.96	0.88	1.04	0.323269	555	22403	0.190118
MAP2K6.P52564.OID20552.v1	Breast cancer	9	0.98	0.9	1.06	0.597397	618	22403	0.0400799
MAP2K6.P52564.OID20552.v1	Breast cancer	10	0.99	0.91	1.06	0.711561	674	22403	0.0486779
MAP2K6.P52564.OID20552.v1	Breast cancer	11	0.99	0.92	1.07	0.890403	702	22403	0.0636499
MAP2K6.P52564.OID20552.v1	Breast cancer	12	0.99	0.92	1.07	0.889704	710	22403	0.097096
MAP2K6.P52564.OID20552.v1	Breast cancer	13	1	0.93	1.08	0.986796	712	22403	0.0304543
MAP2K6.P52564.OID20552.v1	Breast cancer	14	1	0.93	1.08	0.986796	712	22403	0.0304543
MAP2K6.P52564.OID20552.v1	Breast cancer	15	1	0.93	1.08	0.986796	712	22403	0.0304543
MAP2K6.P52564.OID20552.v1	Breast cancer	16	1	0.93	1.08	0.986796	712	22403	0.0304543
MAP2K6.P52564.OID20552.v1	Breast cancer	17	1	0.93	1.08	0.986796	712	22403	0.0304543
NT5C3A.Q9H0P0.OID20553.v1	Breast cancer	1	0.88	0.7	1.1	0.264229	75	22403	0.606965
NT5C3A.Q9H0P0.OID20553.v1	Breast cancer	2	0.89	0.75	1.05	0.171532	134	22403	0.970598
NT5C3A.Q9H0P0.OID20553.v1	Breast cancer	3	0.86	0.74	0.98	0.0273322	201	22403	0.52549
NT5C3A.Q9H0P0.OID20553.v1	Breast cancer	4	0.87	0.78	0.98	0.02208	287	22403	0.860295
NT5C3A.Q9H0P0.OID20553.v1	Breast cancer	5	0.86	0.78	0.96	0.00679856	343	22403	0.860126
NT5C3A.Q9H0P0.OID20553.v1	Breast cancer	6	0.91	0.82	1	0.0560266	408	22403	0.208387
NT5C3A.Q9H0P0.OID20553.v1	Breast cancer	7	0.92	0.84	1.01	0.0843841	480	22403	0.151035
NT5C3A.Q9H0P0.OID20553.v1	Breast cancer	8	0.93	0.86	1.01	0.0933146	555	22403	0.163316
NT5C3A.Q9H0P0.OID20553.v1	Breast cancer	9	0.96	0.88	1.04	0.271589	618	22403	0.0181851
NT5C3A.Q9H0P0.OID20553.v1	Breast cancer	10	0.96	0.89	1.04	0.348721	674	22403	0.00805665
NT5C3A.Q9H0P0.OID20553.v1	Breast cancer	11	0.97	0.9	1.05	0.426259	702	22403	0.135973
NT5C3A.Q9H0P0.OID20553.v1	Breast cancer	12	0.97	0.9	1.04	0.42014	710	22403	0.0902697
NT5C3A.Q9H0P0.OID20553.v1	Breast cancer	13	0.97	0.9	1.05	0.474813	712	22403	0.0354899
NT5C3A.Q9H0P0.OID20553.v1	Breast cancer	14	0.97	0.9	1.05	0.474813	712	22403	0.0354899
NT5C3A.Q9H0P0.OID20553.v1	Breast cancer	15	0.97	0.9	1.05	0.474813	712	22403	0.0354899
NT5C3A.Q9H0P0.OID20553.v1	Breast cancer	16	0.97	0.9	1.05	0.474813	712	22403	0.0354899
NT5C3A.Q9H0P0.OID20553.v1	Breast cancer	17	0.97	0.9	1.05	0.474813	712	22403	0.0354899
ARHGEF12.Q9NZN5.OID20554.v1	Breast cancer	1	0.92	0.73	1.16	0.484213	75	22403	0.5054
ARHGEF12.Q9NZN5.OID20554.v1	Breast cancer	2	0.97	0.82	1.15	0.739227	134	22403	0.662392
ARHGEF12.Q9NZN5.OID20554.v1	Breast cancer	3	0.96	0.84	1.1	0.569689	201	22403	0.693445
ARHGEF12.Q9NZN5.OID20554.v1	Breast cancer	4	0.97	0.86	1.09	0.561418	287	22403	0.605187
ARHGEF12.Q9NZN5.OID20554.v1	Breast cancer	5	0.95	0.85	1.06	0.345458	343	22403	0.935708
ARHGEF12.Q9NZN5.OID20554.v1	Breast cancer	6	0.95	0.86	1.05	0.314106	408	22403	0.906995
ARHGEF12.Q9NZN5.OID20554.v1	Breast cancer	7	0.96	0.88	1.05	0.372549	480	22403	0.922375
ARHGEF12.Q9NZN5.OID20554.v1	Breast cancer	8	0.98	0.9	1.06	0.608928	555	22403	0.413853
ARHGEF12.Q9NZN5.OID20554.v1	Breast cancer	9	1.01	0.93	1.09	0.825419	618	22403	0.0437524
ARHGEF12.Q9NZN5.OID20554.v1	Breast cancer	10	1.02	0.95	1.1	0.606533	674	22403	0.00917677
ARHGEF12.Q9NZN5.OID20554.v1	Breast cancer	11	1.03	0.96	1.11	0.430193	702	22403	0.0382203
ARHGEF12.Q9NZN5.OID20554.v1	Breast cancer	12	1.03	0.95	1.11	0.500438	710	22403	0.359831
ARHGEF12.Q9NZN5.OID20554.v1	Breast cancer	13	1.03	0.96	1.11	0.445408	712	22403	0.187266
ARHGEF12.Q9NZN5.OID20554.v1	Breast cancer	14	1.03	0.96	1.11	0.445408	712	22403	0.187266
ARHGEF12.Q9NZN5.OID20554.v1	Breast cancer	15	1.03	0.96	1.11	0.445408	712	22403	0.187266
ARHGEF12.Q9NZN5.OID20554.v1	Breast cancer	16	1.03	0.96	1.11	0.445408	712	22403	0.187266
ARHGEF12.Q9NZN5.OID20554.v1	Breast cancer	17	1.03	0.96	1.11	0.445408	712	22403	0.187266
CASP2.P42575.OID20555.v1	Breast cancer	1	1.03	0.82	1.29	0.829812	75	22403	0.958629
CASP2.P42575.OID20555.v1	Breast cancer	2	1.04	0.87	1.23	0.686538	134	22403	0.810576
CASP2.P42575.OID20555.v1	Breast cancer	3	0.94	0.81	1.07	0.345531	201	22403	0.185954
CASP2.P42575.OID20555.v1	Breast cancer	4	0.94	0.84	1.06	0.315005	287	22403	0.649663
CASP2.P42575.OID20555.v1	Breast cancer	5	0.91	0.82	1.01	0.078385	343	22403	0.195402
CASP2.P42575.OID20555.v1	Breast cancer	6	0.94	0.85	1.04	0.214873	408	22403	0.931288
CASP2.P42575.OID20555.v1	Breast cancer	7	0.95	0.87	1.04	0.24265	480	22403	0.994771
CASP2.P42575.OID20555.v1	Breast cancer	8	0.96	0.88	1.04	0.340626	555	22403	0.614517
CASP2.P42575.OID20555.v1	Breast cancer	9	0.98	0.9	1.06	0.593013	618	22403	0.214453
CASP2.P42575.OID20555.v1	Breast cancer	10	0.98	0.91	1.06	0.6296	674	22403	0.0652553
CASP2.P42575.OID20555.v1	Breast cancer	11	0.99	0.92	1.06	0.717674	702	22403	0.346219
CASP2.P42575.OID20555.v1	Breast cancer	12	0.99	0.92	1.06	0.730373	710	22403	0.208385
CASP2.P42575.OID20555.v1	Breast cancer	13	0.99	0.92	1.07	0.822117	712	22403	0.0873932
CASP2.P42575.OID20555.v1	Breast cancer	14	0.99	0.92	1.07	0.822117	712	22403	0.0873932
CASP2.P42575.OID20555.v1	Breast cancer	15	0.99	0.92	1.07	0.822117	712	22403	0.0873932
CASP2.P42575.OID20555.v1	Breast cancer	16	0.99	0.92	1.07	0.822117	712	22403	0.0873932
CASP2.P42575.OID20555.v1	Breast cancer	17	0.99	0.92	1.07	0.822117	712	22403	0.0873932
CNTNAP2.Q9UHC6.OID20556.v1	Breast cancer	1	0.98	0.78	1.23	0.863077	75	22403	0.533047
CNTNAP2.Q9UHC6.OID20556.v1	Breast cancer	2	0.91	0.77	1.08	0.297211	134	22403	0.360939
CNTNAP2.Q9UHC6.OID20556.v1	Breast cancer	3	0.88	0.76	1.01	0.0692456	201	22403	0.248461
CNTNAP2.Q9UHC6.OID20556.v1	Breast cancer	4	0.9	0.8	1.01	0.068023	287	22403	0.938275
CNTNAP2.Q9UHC6.OID20556.v1	Breast cancer	5	0.88	0.79	0.98	0.0176625	343	22403	0.610572
CNTNAP2.Q9UHC6.OID20556.v1	Breast cancer	6	0.92	0.84	1.02	0.114777	408	22403	0.265566
CNTNAP2.Q9UHC6.OID20556.v1	Breast cancer	7	0.95	0.87	1.04	0.24959	480	22403	0.108455
CNTNAP2.Q9UHC6.OID20556.v1	Breast cancer	8	0.95	0.87	1.04	0.249613	555	22403	0.16504
CNTNAP2.Q9UHC6.OID20556.v1	Breast cancer	9	0.93	0.86	1.01	0.0922853	618	22403	0.866053
CNTNAP2.Q9UHC6.OID20556.v1	Breast cancer	10	0.94	0.87	1.01	0.0969627	674	22403	0.220011
CNTNAP2.Q9UHC6.OID20556.v1	Breast cancer	11	0.95	0.88	1.03	0.197635	702	22403	0.00319508
CNTNAP2.Q9UHC6.OID20556.v1	Breast cancer	12	0.96	0.89	1.03	0.275933	710	22403	0.0205847
CNTNAP2.Q9UHC6.OID20556.v1	Breast cancer	13	0.96	0.89	1.04	0.310998	712	22403	0.0388064
CNTNAP2.Q9UHC6.OID20556.v1	Breast cancer	14	0.96	0.89	1.04	0.310998	712	22403	0.0388064
CNTNAP2.Q9UHC6.OID20556.v1	Breast cancer	15	0.96	0.89	1.04	0.310998	712	22403	0.0388064
CNTNAP2.Q9UHC6.OID20556.v1	Breast cancer	16	0.96	0.89	1.04	0.310998	712	22403	0.0388064
CNTNAP2.Q9UHC6.OID20556.v1	Breast cancer	17	0.96	0.89	1.04	0.310998	712	22403	0.0388064
MAPK9.P45984.OID20557.v1	Breast cancer	1	1.01	0.8	1.27	0.940458	75	22403	0.840792
MAPK9.P45984.OID20557.v1	Breast cancer	2	0.96	0.81	1.14	0.666881	134	22403	0.670084
MAPK9.P45984.OID20557.v1	Breast cancer	3	0.98	0.85	1.13	0.787437	201	22403	0.934068
MAPK9.P45984.OID20557.v1	Breast cancer	4	0.98	0.87	1.1	0.713331	287	22403	0.698397
MAPK9.P45984.OID20557.v1	Breast cancer	5	0.94	0.85	1.05	0.29573	343	22403	0.637732
MAPK9.P45984.OID20557.v1	Breast cancer	6	0.96	0.87	1.06	0.412775	408	22403	0.917208
MAPK9.P45984.OID20557.v1	Breast cancer	7	0.96	0.88	1.05	0.382886	480	22403	0.848399
MAPK9.P45984.OID20557.v1	Breast cancer	8	0.96	0.88	1.05	0.356433	555	22403	0.862543
MAPK9.P45984.OID20557.v1	Breast cancer	9	0.98	0.9	1.06	0.627985	618	22403	0.403538
MAPK9.P45984.OID20557.v1	Breast cancer	10	0.98	0.91	1.06	0.674919	674	22403	0.242684
MAPK9.P45984.OID20557.v1	Breast cancer	11	0.99	0.92	1.07	0.759036	702	22403	0.173943
MAPK9.P45984.OID20557.v1	Breast cancer	12	0.99	0.92	1.07	0.792569	710	22403	0.170343
MAPK9.P45984.OID20557.v1	Breast cancer	13	0.99	0.92	1.07	0.828279	712	22403	0.19475
MAPK9.P45984.OID20557.v1	Breast cancer	14	0.99	0.92	1.07	0.828279	712	22403	0.19475
MAPK9.P45984.OID20557.v1	Breast cancer	15	0.99	0.92	1.07	0.828279	712	22403	0.19475
MAPK9.P45984.OID20557.v1	Breast cancer	16	0.99	0.92	1.07	0.828279	712	22403	0.19475
MAPK9.P45984.OID20557.v1	Breast cancer	17	0.99	0.92	1.07	0.828279	712	22403	0.19475
BCR.P11274.OID20558.v1	Breast cancer	1	0.91	0.73	1.15	0.444308	75	22403	0.276039
BCR.P11274.OID20558.v1	Breast cancer	2	0.95	0.8	1.12	0.533094	134	22403	0.948202
BCR.P11274.OID20558.v1	Breast cancer	3	0.95	0.82	1.09	0.427467	201	22403	0.850364
BCR.P11274.OID20558.v1	Breast cancer	4	0.96	0.85	1.08	0.500133	287	22403	0.546217
BCR.P11274.OID20558.v1	Breast cancer	5	0.95	0.85	1.05	0.315946	343	22403	0.970815
BCR.P11274.OID20558.v1	Breast cancer	6	0.95	0.86	1.05	0.301027	408	22403	0.97106
BCR.P11274.OID20558.v1	Breast cancer	7	0.96	0.88	1.05	0.366868	480	22403	0.805493
BCR.P11274.OID20558.v1	Breast cancer	8	0.98	0.9	1.07	0.647864	555	22403	0.313878
BCR.P11274.OID20558.v1	Breast cancer	9	0.99	0.92	1.08	0.894549	618	22403	0.164767
BCR.P11274.OID20558.v1	Breast cancer	10	1	0.93	1.08	0.971694	674	22403	0.0156585
BCR.P11274.OID20558.v1	Breast cancer	11	1.01	0.94	1.09	0.800072	702	22403	0.0614369
BCR.P11274.OID20558.v1	Breast cancer	12	1.01	0.93	1.08	0.882595	710	22403	0.484311
BCR.P11274.OID20558.v1	Breast cancer	13	1.01	0.94	1.09	0.842446	712	22403	0.280857
BCR.P11274.OID20558.v1	Breast cancer	14	1.01	0.94	1.09	0.842446	712	22403	0.280857
BCR.P11274.OID20558.v1	Breast cancer	15	1.01	0.94	1.09	0.842446	712	22403	0.280857
BCR.P11274.OID20558.v1	Breast cancer	16	1.01	0.94	1.09	0.842446	712	22403	0.280857
BCR.P11274.OID20558.v1	Breast cancer	17	1.01	0.94	1.09	0.842446	712	22403	0.280857
CLIP2.Q9UDT6.OID20559.v1	Breast cancer	1	0.92	0.73	1.15	0.459524	75	22403	0.538186
CLIP2.Q9UDT6.OID20559.v1	Breast cancer	2	0.95	0.8	1.13	0.590616	134	22403	0.672068
CLIP2.Q9UDT6.OID20559.v1	Breast cancer	3	0.95	0.83	1.1	0.504082	201	22403	0.644017
CLIP2.Q9UDT6.OID20559.v1	Breast cancer	4	0.95	0.85	1.07	0.43653	287	22403	0.723504
CLIP2.Q9UDT6.OID20559.v1	Breast cancer	5	0.94	0.84	1.04	0.229383	343	22403	0.815083
CLIP2.Q9UDT6.OID20559.v1	Breast cancer	6	0.96	0.87	1.05	0.367227	408	22403	0.749119
CLIP2.Q9UDT6.OID20559.v1	Breast cancer	7	0.96	0.87	1.05	0.325154	480	22403	0.899522
CLIP2.Q9UDT6.OID20559.v1	Breast cancer	8	0.97	0.89	1.06	0.520658	555	22403	0.437488
CLIP2.Q9UDT6.OID20559.v1	Breast cancer	9	1.01	0.93	1.09	0.851754	618	22403	0.024222
CLIP2.Q9UDT6.OID20559.v1	Breast cancer	10	1.02	0.95	1.1	0.589838	674	22403	0.00862372
CLIP2.Q9UDT6.OID20559.v1	Breast cancer	11	1.03	0.96	1.11	0.447721	702	22403	0.165905
CLIP2.Q9UDT6.OID20559.v1	Breast cancer	12	1.03	0.95	1.11	0.455467	710	22403	0.109467
CLIP2.Q9UDT6.OID20559.v1	Breast cancer	13	1.03	0.96	1.11	0.404196	712	22403	0.0263586
CLIP2.Q9UDT6.OID20559.v1	Breast cancer	14	1.03	0.96	1.11	0.404196	712	22403	0.0263586
CLIP2.Q9UDT6.OID20559.v1	Breast cancer	15	1.03	0.96	1.11	0.404196	712	22403	0.0263586
CLIP2.Q9UDT6.OID20559.v1	Breast cancer	16	1.03	0.96	1.11	0.404196	712	22403	0.0263586
CLIP2.Q9UDT6.OID20559.v1	Breast cancer	17	1.03	0.96	1.11	0.404196	712	22403	0.0263586
SELPLG.Q14242.OID20560.v1	Breast cancer	1	1.09	0.86	1.38	0.478718	75	22403	0.394839
SELPLG.Q14242.OID20560.v1	Breast cancer	2	1.03	0.86	1.22	0.774927	134	22403	0.923159
SELPLG.Q14242.OID20560.v1	Breast cancer	3	1.03	0.89	1.18	0.71981	201	22403	0.735347
SELPLG.Q14242.OID20560.v1	Breast cancer	4	1.01	0.89	1.14	0.895932	287	22403	0.821726
SELPLG.Q14242.OID20560.v1	Breast cancer	5	1	0.9	1.12	0.992802	343	22403	0.70331
SELPLG.Q14242.OID20560.v1	Breast cancer	6	1	0.91	1.11	0.924506	408	22403	0.699389
SELPLG.Q14242.OID20560.v1	Breast cancer	7	1.02	0.93	1.12	0.716252	480	22403	0.961142
SELPLG.Q14242.OID20560.v1	Breast cancer	8	1	0.92	1.09	0.991843	555	22403	0.456872
SELPLG.Q14242.OID20560.v1	Breast cancer	9	1	0.93	1.09	0.918035	618	22403	0.666496
SELPLG.Q14242.OID20560.v1	Breast cancer	10	1.01	0.93	1.09	0.834021	674	22403	0.849172
SELPLG.Q14242.OID20560.v1	Breast cancer	11	1	0.93	1.08	0.898037	702	22403	0.992668
SELPLG.Q14242.OID20560.v1	Breast cancer	12	1	0.92	1.07	0.899286	710	22403	0.0825642
SELPLG.Q14242.OID20560.v1	Breast cancer	13	1	0.93	1.08	0.939291	712	22403	0.824062
SELPLG.Q14242.OID20560.v1	Breast cancer	14	1	0.93	1.08	0.939291	712	22403	0.824062
SELPLG.Q14242.OID20560.v1	Breast cancer	15	1	0.93	1.08	0.939291	712	22403	0.824062
SELPLG.Q14242.OID20560.v1	Breast cancer	16	1	0.93	1.08	0.939291	712	22403	0.824062
SELPLG.Q14242.OID20560.v1	Breast cancer	17	1	0.93	1.08	0.939291	712	22403	0.824062
CXADR.P78310.OID20561.v1	Breast cancer	1	0.9	0.72	1.14	0.392259	75	22403	0.63639
CXADR.P78310.OID20561.v1	Breast cancer	2	0.86	0.72	1.02	0.0848782	134	22403	0.74818
CXADR.P78310.OID20561.v1	Breast cancer	3	0.9	0.79	1.04	0.165112	201	22403	0.515387
CXADR.P78310.OID20561.v1	Breast cancer	4	0.93	0.83	1.05	0.258099	287	22403	0.217509
CXADR.P78310.OID20561.v1	Breast cancer	5	0.94	0.85	1.05	0.296961	343	22403	0.184788
CXADR.P78310.OID20561.v1	Breast cancer	6	0.96	0.87	1.06	0.387051	408	22403	0.175617
CXADR.P78310.OID20561.v1	Breast cancer	7	0.95	0.87	1.05	0.319079	480	22403	0.411333
CXADR.P78310.OID20561.v1	Breast cancer	8	0.96	0.88	1.04	0.330777	555	22403	0.413394
CXADR.P78310.OID20561.v1	Breast cancer	9	0.96	0.88	1.04	0.281196	618	22403	0.501962
CXADR.P78310.OID20561.v1	Breast cancer	10	0.96	0.89	1.04	0.287749	674	22403	0.405671
CXADR.P78310.OID20561.v1	Breast cancer	11	0.96	0.89	1.04	0.316787	702	22403	0.378485
CXADR.P78310.OID20561.v1	Breast cancer	12	0.97	0.9	1.04	0.369634	710	22403	0.466244
CXADR.P78310.OID20561.v1	Breast cancer	13	0.97	0.9	1.04	0.368269	712	22403	0.449282
CXADR.P78310.OID20561.v1	Breast cancer	14	0.97	0.9	1.04	0.368269	712	22403	0.449282
CXADR.P78310.OID20561.v1	Breast cancer	15	0.97	0.9	1.04	0.368269	712	22403	0.449282
CXADR.P78310.OID20561.v1	Breast cancer	16	0.97	0.9	1.04	0.368269	712	22403	0.449282
CXADR.P78310.OID20561.v1	Breast cancer	17	0.97	0.9	1.04	0.368269	712	22403	0.449282
IL15.P40933.OID20562.v1	Breast cancer	1	1.05	0.84	1.32	0.669643	75	22403	0.384586
IL15.P40933.OID20562.v1	Breast cancer	2	0.94	0.79	1.11	0.456316	134	22403	0.211936
IL15.P40933.OID20562.v1	Breast cancer	3	0.95	0.82	1.09	0.443646	201	22403	0.789724
IL15.P40933.OID20562.v1	Breast cancer	4	1.01	0.9	1.14	0.831239	287	22403	0.256384
IL15.P40933.OID20562.v1	Breast cancer	5	1	0.89	1.11	0.942425	343	22403	0.634648
IL15.P40933.OID20562.v1	Breast cancer	6	1.02	0.92	1.12	0.757045	408	22403	0.358717
IL15.P40933.OID20562.v1	Breast cancer	7	1	0.91	1.09	0.976484	480	22403	0.980285
IL15.P40933.OID20562.v1	Breast cancer	8	1.01	0.93	1.1	0.762791	555	22403	0.518832
IL15.P40933.OID20562.v1	Breast cancer	9	1.03	0.95	1.11	0.542864	618	22403	0.206608
IL15.P40933.OID20562.v1	Breast cancer	10	1.04	0.96	1.12	0.375556	674	22403	0.476973
IL15.P40933.OID20562.v1	Breast cancer	11	1.03	0.96	1.12	0.375399	702	22403	0.773516
IL15.P40933.OID20562.v1	Breast cancer	12	1.03	0.96	1.11	0.421926	710	22403	0.628667
IL15.P40933.OID20562.v1	Breast cancer	13	1.03	0.96	1.12	0.374622	712	22403	0.873791
IL15.P40933.OID20562.v1	Breast cancer	14	1.03	0.96	1.12	0.374622	712	22403	0.873791
IL15.P40933.OID20562.v1	Breast cancer	15	1.03	0.96	1.12	0.374622	712	22403	0.873791
IL15.P40933.OID20562.v1	Breast cancer	16	1.03	0.96	1.12	0.374622	712	22403	0.873791
IL15.P40933.OID20562.v1	Breast cancer	17	1.03	0.96	1.12	0.374622	712	22403	0.873791
IL6.P05231.OID20563.v1	Breast cancer	1	1.1	0.86	1.42	0.434902	75	22403	0.885591
IL6.P05231.OID20563.v1	Breast cancer	2	1.06	0.88	1.28	0.557793	134	22403	0.682165
IL6.P05231.OID20563.v1	Breast cancer	3	1.05	0.9	1.23	0.532342	201	22403	0.349216
IL6.P05231.OID20563.v1	Breast cancer	4	1.02	0.89	1.16	0.759112	287	22403	0.969245
IL6.P05231.OID20563.v1	Breast cancer	5	1.03	0.91	1.16	0.623654	343	22403	0.657307
IL6.P05231.OID20563.v1	Breast cancer	6	0.97	0.87	1.08	0.564203	408	22403	0.162235
IL6.P05231.OID20563.v1	Breast cancer	7	1.01	0.91	1.12	0.809469	480	22403	0.994374
IL6.P05231.OID20563.v1	Breast cancer	8	1.01	0.92	1.11	0.803625	555	22403	0.759584
IL6.P05231.OID20563.v1	Breast cancer	9	1	0.91	1.09	0.990584	618	22403	0.466563
IL6.P05231.OID20563.v1	Breast cancer	10	1	0.92	1.09	0.958543	674	22403	0.781219
IL6.P05231.OID20563.v1	Breast cancer	11	1.01	0.93	1.1	0.840339	702	22403	0.234771
IL6.P05231.OID20563.v1	Breast cancer	12	1.01	0.93	1.09	0.883835	710	22403	0.376869
IL6.P05231.OID20563.v1	Breast cancer	13	1.01	0.92	1.09	0.902601	712	22403	0.838721
IL6.P05231.OID20563.v1	Breast cancer	14	1.01	0.92	1.09	0.902601	712	22403	0.838721
IL6.P05231.OID20563.v1	Breast cancer	15	1.01	0.92	1.09	0.902601	712	22403	0.838721
IL6.P05231.OID20563.v1	Breast cancer	16	1.01	0.92	1.09	0.902601	712	22403	0.838721
IL6.P05231.OID20563.v1	Breast cancer	17	1.01	0.92	1.09	0.902601	712	22403	0.838721
FCAR.P24071.OID20564.v1	Breast cancer	1	1.03	0.82	1.3	0.77896	75	22403	0.111253
FCAR.P24071.OID20564.v1	Breast cancer	2	0.99	0.83	1.17	0.874429	134	22403	0.41349
FCAR.P24071.OID20564.v1	Breast cancer	3	1.06	0.92	1.22	0.415347	201	22403	0.526521
FCAR.P24071.OID20564.v1	Breast cancer	4	0.99	0.88	1.11	0.837295	287	22403	0.389682
FCAR.P24071.OID20564.v1	Breast cancer	5	0.97	0.87	1.09	0.64123	343	22403	0.362914
FCAR.P24071.OID20564.v1	Breast cancer	6	0.98	0.89	1.09	0.747416	408	22403	0.554381
FCAR.P24071.OID20564.v1	Breast cancer	7	1	0.92	1.1	0.946907	480	22403	0.918961
FCAR.P24071.OID20564.v1	Breast cancer	8	1.01	0.92	1.1	0.889189	555	22403	0.854759
FCAR.P24071.OID20564.v1	Breast cancer	9	1	0.93	1.09	0.929752	618	22403	0.969334
FCAR.P24071.OID20564.v1	Breast cancer	10	0.99	0.92	1.07	0.794917	674	22403	0.29748
FCAR.P24071.OID20564.v1	Breast cancer	11	0.99	0.92	1.07	0.869972	702	22403	0.946182
FCAR.P24071.OID20564.v1	Breast cancer	12	0.99	0.92	1.07	0.809937	710	22403	0.482261
FCAR.P24071.OID20564.v1	Breast cancer	13	0.99	0.92	1.07	0.823512	712	22403	0.979303
FCAR.P24071.OID20564.v1	Breast cancer	14	0.99	0.92	1.07	0.823512	712	22403	0.979303
FCAR.P24071.OID20564.v1	Breast cancer	15	0.99	0.92	1.07	0.823512	712	22403	0.979303
FCAR.P24071.OID20564.v1	Breast cancer	16	0.99	0.92	1.07	0.823512	712	22403	0.979303
FCAR.P24071.OID20564.v1	Breast cancer	17	0.99	0.92	1.07	0.823512	712	22403	0.979303
CD83.Q01151.OID20565.v1	Breast cancer	1	0.91	0.71	1.17	0.468776	75	22403	0.630854
CD83.Q01151.OID20565.v1	Breast cancer	2	0.88	0.73	1.05	0.159729	134	22403	0.972825
CD83.Q01151.OID20565.v1	Breast cancer	3	0.94	0.81	1.09	0.423011	201	22403	0.263401
CD83.Q01151.OID20565.v1	Breast cancer	4	0.96	0.85	1.09	0.514087	287	22403	0.176585
CD83.Q01151.OID20565.v1	Breast cancer	5	0.95	0.84	1.06	0.347643	343	22403	0.38402
CD83.Q01151.OID20565.v1	Breast cancer	6	0.95	0.86	1.06	0.390549	408	22403	0.403564
CD83.Q01151.OID20565.v1	Breast cancer	7	0.96	0.87	1.06	0.405728	480	22403	0.523035
CD83.Q01151.OID20565.v1	Breast cancer	8	0.95	0.86	1.04	0.236112	555	22403	0.810356
CD83.Q01151.OID20565.v1	Breast cancer	9	0.96	0.88	1.05	0.342454	618	22403	0.711651
CD83.Q01151.OID20565.v1	Breast cancer	10	0.96	0.89	1.04	0.337475	674	22403	0.785404
CD83.Q01151.OID20565.v1	Breast cancer	11	0.97	0.89	1.05	0.428015	702	22403	0.163106
CD83.Q01151.OID20565.v1	Breast cancer	12	0.97	0.89	1.05	0.411426	710	22403	0.994938
CD83.Q01151.OID20565.v1	Breast cancer	13	0.97	0.89	1.05	0.393574	712	22403	0.750907
CD83.Q01151.OID20565.v1	Breast cancer	14	0.97	0.89	1.05	0.393574	712	22403	0.750907
CD83.Q01151.OID20565.v1	Breast cancer	15	0.97	0.89	1.05	0.393574	712	22403	0.750907
CD83.Q01151.OID20565.v1	Breast cancer	16	0.97	0.89	1.05	0.393574	712	22403	0.750907
CD83.Q01151.OID20565.v1	Breast cancer	17	0.97	0.89	1.05	0.393574	712	22403	0.750907
NCR1.O76036.OID20566.v1	Breast cancer	1	1.11	0.88	1.41	0.370231	75	22403	0.809342
NCR1.O76036.OID20566.v1	Breast cancer	2	1.03	0.87	1.23	0.72557	134	22403	0.795777
NCR1.O76036.OID20566.v1	Breast cancer	3	1.04	0.9	1.19	0.634422	201	22403	0.88344
NCR1.O76036.OID20566.v1	Breast cancer	4	1.02	0.9	1.15	0.790581	287	22403	0.847106
NCR1.O76036.OID20566.v1	Breast cancer	5	1.02	0.91	1.14	0.734235	343	22403	0.960115
NCR1.O76036.OID20566.v1	Breast cancer	6	1.01	0.91	1.11	0.895532	408	22403	0.694565
NCR1.O76036.OID20566.v1	Breast cancer	7	1.02	0.93	1.12	0.644174	480	22403	0.840632
NCR1.O76036.OID20566.v1	Breast cancer	8	1	0.91	1.09	0.938546	555	22403	0.357355
NCR1.O76036.OID20566.v1	Breast cancer	9	0.98	0.9	1.06	0.609868	618	22403	0.0727263
NCR1.O76036.OID20566.v1	Breast cancer	10	0.97	0.9	1.05	0.477513	674	22403	0.942751
NCR1.O76036.OID20566.v1	Breast cancer	11	0.98	0.9	1.05	0.518886	702	22403	0.931035
NCR1.O76036.OID20566.v1	Breast cancer	12	0.97	0.9	1.05	0.476212	710	22403	0.659267
NCR1.O76036.OID20566.v1	Breast cancer	13	0.97	0.9	1.05	0.440385	712	22403	0.883554
NCR1.O76036.OID20566.v1	Breast cancer	14	0.97	0.9	1.05	0.440385	712	22403	0.883554
NCR1.O76036.OID20566.v1	Breast cancer	15	0.97	0.9	1.05	0.440385	712	22403	0.883554
NCR1.O76036.OID20566.v1	Breast cancer	16	0.97	0.9	1.05	0.440385	712	22403	0.883554
NCR1.O76036.OID20566.v1	Breast cancer	17	0.97	0.9	1.05	0.440385	712	22403	0.883554
NCF2.P19878.OID20567.v1	Breast cancer	1	1.13	0.9	1.41	0.294212	75	22403	0.627688
NCF2.P19878.OID20567.v1	Breast cancer	2	1.06	0.89	1.26	0.505525	134	22403	0.50096
NCF2.P19878.OID20567.v1	Breast cancer	3	1.08	0.94	1.24	0.293797	201	22403	0.717403
NCF2.P19878.OID20567.v1	Breast cancer	4	1.03	0.92	1.16	0.581518	287	22403	0.209888
NCF2.P19878.OID20567.v1	Breast cancer	5	1.04	0.94	1.16	0.456454	343	22403	0.51237
NCF2.P19878.OID20567.v1	Breast cancer	6	1.05	0.95	1.15	0.370207	408	22403	0.736438
NCF2.P19878.OID20567.v1	Breast cancer	7	1.07	0.98	1.18	0.121033	480	22403	0.583622
NCF2.P19878.OID20567.v1	Breast cancer	8	1.06	0.98	1.15	0.165635	555	22403	0.888863
NCF2.P19878.OID20567.v1	Breast cancer	9	1.08	0.99	1.16	0.0693023	618	22403	0.599309
NCF2.P19878.OID20567.v1	Breast cancer	10	1.08	1	1.17	0.0397738	674	22403	0.477737
NCF2.P19878.OID20567.v1	Breast cancer	11	1.08	1.01	1.16	0.0337692	702	22403	0.603539
NCF2.P19878.OID20567.v1	Breast cancer	12	1.08	1.01	1.17	0.0278146	710	22403	0.684239
NCF2.P19878.OID20567.v1	Breast cancer	13	1.09	1.01	1.17	0.0253348	712	22403	0.398146
NCF2.P19878.OID20567.v1	Breast cancer	14	1.09	1.01	1.17	0.0253348	712	22403	0.398146
NCF2.P19878.OID20567.v1	Breast cancer	15	1.09	1.01	1.17	0.0253348	712	22403	0.398146
NCF2.P19878.OID20567.v1	Breast cancer	16	1.09	1.01	1.17	0.0253348	712	22403	0.398146
NCF2.P19878.OID20567.v1	Breast cancer	17	1.09	1.01	1.17	0.0253348	712	22403	0.398146
NPPC.P23582.OID20568.v1	Breast cancer	1	1.13	0.89	1.43	0.310398	75	22403	0.336511
NPPC.P23582.OID20568.v1	Breast cancer	2	1.04	0.87	1.24	0.667044	134	22403	0.447988
NPPC.P23582.OID20568.v1	Breast cancer	3	1.1	0.96	1.27	0.178345	201	22403	0.592191
NPPC.P23582.OID20568.v1	Breast cancer	4	1.1	0.98	1.23	0.120284	287	22403	0.719183
NPPC.P23582.OID20568.v1	Breast cancer	5	1.09	0.97	1.21	0.135869	343	22403	0.866554
NPPC.P23582.OID20568.v1	Breast cancer	6	1.11	1.01	1.23	0.0375545	408	22403	0.447338
NPPC.P23582.OID20568.v1	Breast cancer	7	1.13	1.03	1.24	0.00792512	480	22403	0.271393
NPPC.P23582.OID20568.v1	Breast cancer	8	1.12	1.03	1.22	0.0100436	555	22403	0.662873
NPPC.P23582.OID20568.v1	Breast cancer	9	1.12	1.04	1.22	0.00428977	618	22403	0.728374
NPPC.P23582.OID20568.v1	Breast cancer	10	1.11	1.02	1.19	0.0100448	674	22403	0.739184
NPPC.P23582.OID20568.v1	Breast cancer	11	1.11	1.03	1.2	0.00740348	702	22403	0.732564
NPPC.P23582.OID20568.v1	Breast cancer	12	1.1	1.02	1.18	0.0152539	710	22403	0.0805463
NPPC.P23582.OID20568.v1	Breast cancer	13	1.1	1.02	1.19	0.0116615	712	22403	0.576633
NPPC.P23582.OID20568.v1	Breast cancer	14	1.1	1.02	1.19	0.0116615	712	22403	0.576633
NPPC.P23582.OID20568.v1	Breast cancer	15	1.1	1.02	1.19	0.0116615	712	22403	0.576633
NPPC.P23582.OID20568.v1	Breast cancer	16	1.1	1.02	1.19	0.0116615	712	22403	0.576633
NPPC.P23582.OID20568.v1	Breast cancer	17	1.1	1.02	1.19	0.0116615	712	22403	0.576633
CCL28.Q9NRJ3.OID20569.v1	Breast cancer	1	0.97	0.77	1.22	0.766771	75	22403	0.505768
CCL28.Q9NRJ3.OID20569.v1	Breast cancer	2	0.98	0.82	1.17	0.817664	134	22403	0.616772
CCL28.Q9NRJ3.OID20569.v1	Breast cancer	3	1	0.87	1.16	0.963616	201	22403	0.817957
CCL28.Q9NRJ3.OID20569.v1	Breast cancer	4	1.01	0.9	1.14	0.829785	287	22403	0.997033
CCL28.Q9NRJ3.OID20569.v1	Breast cancer	5	1.03	0.92	1.15	0.603542	343	22403	0.697138
CCL28.Q9NRJ3.OID20569.v1	Breast cancer	6	1.08	0.98	1.19	0.132872	408	22403	0.102051
CCL28.Q9NRJ3.OID20569.v1	Breast cancer	7	1.06	0.97	1.16	0.227751	480	22403	0.572462
CCL28.Q9NRJ3.OID20569.v1	Breast cancer	8	1.04	0.95	1.13	0.38778	555	22403	0.918712
CCL28.Q9NRJ3.OID20569.v1	Breast cancer	9	1.03	0.95	1.11	0.547635	618	22403	0.653184
CCL28.Q9NRJ3.OID20569.v1	Breast cancer	10	1.03	0.95	1.11	0.525222	674	22403	0.383588
CCL28.Q9NRJ3.OID20569.v1	Breast cancer	11	1.04	0.96	1.12	0.366161	702	22403	0.00968538
CCL28.Q9NRJ3.OID20569.v1	Breast cancer	12	1.04	0.97	1.12	0.294659	710	22403	0.00890731
CCL28.Q9NRJ3.OID20569.v1	Breast cancer	13	1.04	0.96	1.12	0.328581	712	22403	0.0768341
CCL28.Q9NRJ3.OID20569.v1	Breast cancer	14	1.04	0.96	1.12	0.328581	712	22403	0.0768341
CCL28.Q9NRJ3.OID20569.v1	Breast cancer	15	1.04	0.96	1.12	0.328581	712	22403	0.0768341
CCL28.Q9NRJ3.OID20569.v1	Breast cancer	16	1.04	0.96	1.12	0.328581	712	22403	0.0768341
CCL28.Q9NRJ3.OID20569.v1	Breast cancer	17	1.04	0.96	1.12	0.328581	712	22403	0.0768341
PTX3.P26022.OID20570.v1	Breast cancer	1	1.04	0.83	1.31	0.726923	75	22403	0.328789
PTX3.P26022.OID20570.v1	Breast cancer	2	1.05	0.88	1.24	0.597302	134	22403	0.323932
PTX3.P26022.OID20570.v1	Breast cancer	3	1.1	0.95	1.26	0.203346	201	22403	0.978252
PTX3.P26022.OID20570.v1	Breast cancer	4	1.07	0.95	1.2	0.270091	287	22403	0.497302
PTX3.P26022.OID20570.v1	Breast cancer	5	1.09	0.98	1.22	0.114375	343	22403	0.879626
PTX3.P26022.OID20570.v1	Breast cancer	6	1.09	0.98	1.2	0.0992305	408	22403	0.994989
PTX3.P26022.OID20570.v1	Breast cancer	7	1.07	0.98	1.18	0.124388	480	22403	0.754528
PTX3.P26022.OID20570.v1	Breast cancer	8	1.09	1	1.18	0.0576241	555	22403	0.78941
PTX3.P26022.OID20570.v1	Breast cancer	9	1.07	0.99	1.16	0.0895162	618	22403	0.995828
PTX3.P26022.OID20570.v1	Breast cancer	10	1.08	1	1.16	0.0596809	674	22403	0.551639
PTX3.P26022.OID20570.v1	Breast cancer	11	1.07	0.99	1.15	0.0784609	702	22403	0.42648
PTX3.P26022.OID20570.v1	Breast cancer	12	1.08	1	1.16	0.0603244	710	22403	0.520252
PTX3.P26022.OID20570.v1	Breast cancer	13	1.07	1	1.16	0.0666379	712	22403	0.935023
PTX3.P26022.OID20570.v1	Breast cancer	14	1.07	1	1.16	0.0666379	712	22403	0.935023
PTX3.P26022.OID20570.v1	Breast cancer	15	1.07	1	1.16	0.0666379	712	22403	0.935023
PTX3.P26022.OID20570.v1	Breast cancer	16	1.07	1	1.16	0.0666379	712	22403	0.935023
PTX3.P26022.OID20570.v1	Breast cancer	17	1.07	1	1.16	0.0666379	712	22403	0.935023
PTH1R.Q03431.OID20571.v1	Breast cancer	1	1.14	0.9	1.43	0.284441	75	22403	0.930494
PTH1R.Q03431.OID20571.v1	Breast cancer	2	0.88	0.74	1.05	0.145974	134	22403	0.00873153
PTH1R.Q03431.OID20571.v1	Breast cancer	3	0.9	0.78	1.03	0.134031	201	22403	0.242286
PTH1R.Q03431.OID20571.v1	Breast cancer	4	0.94	0.83	1.06	0.282935	287	22403	0.788473
PTH1R.Q03431.OID20571.v1	Breast cancer	5	0.95	0.85	1.06	0.32221	343	22403	0.633379
PTH1R.Q03431.OID20571.v1	Breast cancer	6	0.97	0.88	1.07	0.505374	408	22403	0.327428
PTH1R.Q03431.OID20571.v1	Breast cancer	7	0.98	0.89	1.07	0.648328	480	22403	0.274983
PTH1R.Q03431.OID20571.v1	Breast cancer	8	0.96	0.89	1.05	0.402071	555	22403	0.767192
PTH1R.Q03431.OID20571.v1	Breast cancer	9	0.96	0.89	1.05	0.384328	618	22403	0.826384
PTH1R.Q03431.OID20571.v1	Breast cancer	10	0.95	0.88	1.03	0.242667	674	22403	0.738967
PTH1R.Q03431.OID20571.v1	Breast cancer	11	0.97	0.9	1.05	0.413626	702	22403	0.091257
PTH1R.Q03431.OID20571.v1	Breast cancer	12	0.97	0.89	1.04	0.368852	710	22403	0.217345
PTH1R.Q03431.OID20571.v1	Breast cancer	13	0.97	0.9	1.05	0.427205	712	22403	0.0274373
PTH1R.Q03431.OID20571.v1	Breast cancer	14	0.97	0.9	1.05	0.427205	712	22403	0.0274373
PTH1R.Q03431.OID20571.v1	Breast cancer	15	0.97	0.9	1.05	0.427205	712	22403	0.0274373
PTH1R.Q03431.OID20571.v1	Breast cancer	16	0.97	0.9	1.05	0.427205	712	22403	0.0274373
PTH1R.Q03431.OID20571.v1	Breast cancer	17	0.97	0.9	1.05	0.427205	712	22403	0.0274373
EGLN1.Q9GZT9.OID20572.v1	Breast cancer	1	1.1	0.87	1.39	0.420797	75	22403	0.737179
EGLN1.Q9GZT9.OID20572.v1	Breast cancer	2	0.96	0.81	1.15	0.668069	134	22403	0.248659
EGLN1.Q9GZT9.OID20572.v1	Breast cancer	3	1	0.86	1.15	0.985519	201	22403	0.828336
EGLN1.Q9GZT9.OID20572.v1	Breast cancer	4	0.95	0.85	1.08	0.449125	287	22403	0.559487
EGLN1.Q9GZT9.OID20572.v1	Breast cancer	5	0.97	0.87	1.08	0.552103	343	22403	0.975008
EGLN1.Q9GZT9.OID20572.v1	Breast cancer	6	0.97	0.87	1.07	0.497227	408	22403	0.86606
EGLN1.Q9GZT9.OID20572.v1	Breast cancer	7	1	0.91	1.1	0.975974	480	22403	0.431019
EGLN1.Q9GZT9.OID20572.v1	Breast cancer	8	1	0.91	1.09	0.926636	555	22403	0.702432
EGLN1.Q9GZT9.OID20572.v1	Breast cancer	9	1.01	0.93	1.09	0.848724	618	22403	0.47095
EGLN1.Q9GZT9.OID20572.v1	Breast cancer	10	1	0.93	1.08	0.950632	674	22403	0.858781
EGLN1.Q9GZT9.OID20572.v1	Breast cancer	11	1.01	0.94	1.09	0.810217	702	22403	0.214951
EGLN1.Q9GZT9.OID20572.v1	Breast cancer	12	1.01	0.93	1.08	0.887425	710	22403	0.747742
EGLN1.Q9GZT9.OID20572.v1	Breast cancer	13	1.01	0.94	1.09	0.82654	712	22403	0.531139
EGLN1.Q9GZT9.OID20572.v1	Breast cancer	14	1.01	0.94	1.09	0.82654	712	22403	0.531139
EGLN1.Q9GZT9.OID20572.v1	Breast cancer	15	1.01	0.94	1.09	0.82654	712	22403	0.531139
EGLN1.Q9GZT9.OID20572.v1	Breast cancer	16	1.01	0.94	1.09	0.82654	712	22403	0.531139
EGLN1.Q9GZT9.OID20572.v1	Breast cancer	17	1.01	0.94	1.09	0.82654	712	22403	0.531139
CLEC4A.Q9UMR7.OID20573.v1	Breast cancer	1	1.04	0.82	1.31	0.768245	75	22403	0.0545242
CLEC4A.Q9UMR7.OID20573.v1	Breast cancer	2	0.92	0.77	1.09	0.330699	134	22403	0.0195136
CLEC4A.Q9UMR7.OID20573.v1	Breast cancer	3	1.04	0.9	1.2	0.609056	201	22403	0.986339
CLEC4A.Q9UMR7.OID20573.v1	Breast cancer	4	0.98	0.87	1.1	0.708424	287	22403	0.311658
CLEC4A.Q9UMR7.OID20573.v1	Breast cancer	5	0.95	0.85	1.06	0.370181	343	22403	0.15339
CLEC4A.Q9UMR7.OID20573.v1	Breast cancer	6	0.95	0.86	1.05	0.294697	408	22403	0.328793
CLEC4A.Q9UMR7.OID20573.v1	Breast cancer	7	0.94	0.86	1.04	0.222628	480	22403	0.490694
CLEC4A.Q9UMR7.OID20573.v1	Breast cancer	8	0.95	0.87	1.03	0.20585	555	22403	0.660362
CLEC4A.Q9UMR7.OID20573.v1	Breast cancer	9	0.94	0.87	1.02	0.153566	618	22403	0.684822
CLEC4A.Q9UMR7.OID20573.v1	Breast cancer	10	0.95	0.88	1.03	0.213968	674	22403	0.121977
CLEC4A.Q9UMR7.OID20573.v1	Breast cancer	11	0.96	0.89	1.03	0.246908	702	22403	0.163381
CLEC4A.Q9UMR7.OID20573.v1	Breast cancer	12	0.96	0.89	1.03	0.254851	710	22403	0.218888
CLEC4A.Q9UMR7.OID20573.v1	Breast cancer	13	0.96	0.89	1.04	0.301231	712	22403	0.101203
CLEC4A.Q9UMR7.OID20573.v1	Breast cancer	14	0.96	0.89	1.04	0.301231	712	22403	0.101203
CLEC4A.Q9UMR7.OID20573.v1	Breast cancer	15	0.96	0.89	1.04	0.301231	712	22403	0.101203
CLEC4A.Q9UMR7.OID20573.v1	Breast cancer	16	0.96	0.89	1.04	0.301231	712	22403	0.101203
CLEC4A.Q9UMR7.OID20573.v1	Breast cancer	17	0.96	0.89	1.04	0.301231	712	22403	0.101203
OSM.P13725.OID20574.v1	Breast cancer	1	1.09	0.86	1.39	0.465554	75	22403	0.0235806
OSM.P13725.OID20574.v1	Breast cancer	2	1.1	0.92	1.31	0.290234	134	22403	0.671086
OSM.P13725.OID20574.v1	Breast cancer	3	1.13	0.98	1.31	0.0890361	201	22403	0.646867
OSM.P13725.OID20574.v1	Breast cancer	4	1.11	0.98	1.25	0.0967121	287	22403	0.579731
OSM.P13725.OID20574.v1	Breast cancer	5	1.12	1	1.25	0.0521915	343	22403	0.867453
OSM.P13725.OID20574.v1	Breast cancer	6	1.15	1.04	1.27	0.0085575	408	22403	0.535964
OSM.P13725.OID20574.v1	Breast cancer	7	1.16	1.06	1.28	0.00190671	480	22403	0.448269
OSM.P13725.OID20574.v1	Breast cancer	8	1.12	1.03	1.23	0.00853154	555	22403	0.583579
OSM.P13725.OID20574.v1	Breast cancer	9	1.11	1.02	1.21	0.0118004	618	22403	0.418353
OSM.P13725.OID20574.v1	Breast cancer	10	1.09	1	1.18	0.0377384	674	22403	0.117522
OSM.P13725.OID20574.v1	Breast cancer	11	1.09	1.01	1.17	0.0365192	702	22403	0.432054
OSM.P13725.OID20574.v1	Breast cancer	12	1.09	1.01	1.18	0.0309882	710	22403	0.665706
OSM.P13725.OID20574.v1	Breast cancer	13	1.08	1	1.17	0.0443167	712	22403	0.43809
OSM.P13725.OID20574.v1	Breast cancer	14	1.08	1	1.17	0.0443167	712	22403	0.43809
OSM.P13725.OID20574.v1	Breast cancer	15	1.08	1	1.17	0.0443167	712	22403	0.43809
OSM.P13725.OID20574.v1	Breast cancer	16	1.08	1	1.17	0.0443167	712	22403	0.43809
OSM.P13725.OID20574.v1	Breast cancer	17	1.08	1	1.17	0.0443167	712	22403	0.43809
HSD11B1.P28845.OID20575.v1	Breast cancer	1	0.92	0.72	1.18	0.514529	75	22403	0.958769
HSD11B1.P28845.OID20575.v1	Breast cancer	2	0.95	0.79	1.14	0.56264	134	22403	0.614046
HSD11B1.P28845.OID20575.v1	Breast cancer	3	1.02	0.88	1.19	0.742772	201	22403	0.917295
HSD11B1.P28845.OID20575.v1	Breast cancer	4	0.98	0.87	1.11	0.735627	287	22403	0.400861
HSD11B1.P28845.OID20575.v1	Breast cancer	5	0.99	0.88	1.1	0.818098	343	22403	0.635084
HSD11B1.P28845.OID20575.v1	Breast cancer	6	0.97	0.88	1.08	0.62509	408	22403	0.615449
HSD11B1.P28845.OID20575.v1	Breast cancer	7	0.99	0.9	1.09	0.798222	480	22403	0.894072
HSD11B1.P28845.OID20575.v1	Breast cancer	8	0.99	0.9	1.08	0.804478	555	22403	0.883346
HSD11B1.P28845.OID20575.v1	Breast cancer	9	0.97	0.89	1.05	0.417372	618	22403	0.41114
HSD11B1.P28845.OID20575.v1	Breast cancer	10	0.99	0.91	1.07	0.82284	674	22403	0.137933
HSD11B1.P28845.OID20575.v1	Breast cancer	11	0.99	0.92	1.08	0.891179	702	22403	0.367944
HSD11B1.P28845.OID20575.v1	Breast cancer	12	1	0.92	1.08	0.900394	710	22403	0.251975
HSD11B1.P28845.OID20575.v1	Breast cancer	13	0.99	0.92	1.07	0.888279	712	22403	0.465008
HSD11B1.P28845.OID20575.v1	Breast cancer	14	0.99	0.92	1.07	0.888279	712	22403	0.465008
HSD11B1.P28845.OID20575.v1	Breast cancer	15	0.99	0.92	1.07	0.888279	712	22403	0.465008
HSD11B1.P28845.OID20575.v1	Breast cancer	16	0.99	0.92	1.07	0.888279	712	22403	0.465008
HSD11B1.P28845.OID20575.v1	Breast cancer	17	0.99	0.92	1.07	0.888279	712	22403	0.465008
IL4R.P24394.OID20576.v1	Breast cancer	1	0.94	0.75	1.19	0.616914	75	22403	0.628324
IL4R.P24394.OID20576.v1	Breast cancer	2	0.83	0.7	0.99	0.0414171	134	22403	0.085389
IL4R.P24394.OID20576.v1	Breast cancer	3	0.87	0.76	1	0.055451	201	22403	0.937215
IL4R.P24394.OID20576.v1	Breast cancer	4	0.88	0.78	0.99	0.0285084	287	22403	0.621435
IL4R.P24394.OID20576.v1	Breast cancer	5	0.88	0.79	0.98	0.0167136	343	22403	0.635165
IL4R.P24394.OID20576.v1	Breast cancer	6	0.89	0.8	0.98	0.0193307	408	22403	0.427353
IL4R.P24394.OID20576.v1	Breast cancer	7	0.91	0.83	1	0.0435964	480	22403	0.187961
IL4R.P24394.OID20576.v1	Breast cancer	8	0.93	0.85	1.01	0.0884542	555	22403	0.0918743
IL4R.P24394.OID20576.v1	Breast cancer	9	0.93	0.85	1	0.0619584	618	22403	0.21848
IL4R.P24394.OID20576.v1	Breast cancer	10	0.94	0.86	1.01	0.0942849	674	22403	0.0218925
IL4R.P24394.OID20576.v1	Breast cancer	11	0.94	0.87	1.02	0.117479	702	22403	0.172236
IL4R.P24394.OID20576.v1	Breast cancer	12	0.94	0.87	1.01	0.0995917	710	22403	0.907335
IL4R.P24394.OID20576.v1	Breast cancer	13	0.94	0.87	1.01	0.108983	712	22403	0.596752
IL4R.P24394.OID20576.v1	Breast cancer	14	0.94	0.87	1.01	0.108983	712	22403	0.596752
IL4R.P24394.OID20576.v1	Breast cancer	15	0.94	0.87	1.01	0.108983	712	22403	0.596752
IL4R.P24394.OID20576.v1	Breast cancer	16	0.94	0.87	1.01	0.108983	712	22403	0.596752
IL4R.P24394.OID20576.v1	Breast cancer	17	0.94	0.87	1.01	0.108983	712	22403	0.596752
IRAK4.Q9NWZ3.OID20577.v1	Breast cancer	1	0.86	0.69	1.08	0.189129	75	22403	0.321272
IRAK4.Q9NWZ3.OID20577.v1	Breast cancer	2	0.9	0.76	1.06	0.211359	134	22403	0.955961
IRAK4.Q9NWZ3.OID20577.v1	Breast cancer	3	0.9	0.78	1.03	0.123102	201	22403	0.890588
IRAK4.Q9NWZ3.OID20577.v1	Breast cancer	4	0.91	0.81	1.02	0.101777	287	22403	0.637137
IRAK4.Q9NWZ3.OID20577.v1	Breast cancer	5	0.89	0.8	0.99	0.0272481	343	22403	0.842961
IRAK4.Q9NWZ3.OID20577.v1	Breast cancer	6	0.92	0.84	1.02	0.106857	408	22403	0.377692
IRAK4.Q9NWZ3.OID20577.v1	Breast cancer	7	0.95	0.87	1.04	0.236799	480	22403	0.163443
IRAK4.Q9NWZ3.OID20577.v1	Breast cancer	8	0.95	0.88	1.04	0.268426	555	22403	0.180449
IRAK4.Q9NWZ3.OID20577.v1	Breast cancer	9	0.97	0.9	1.05	0.440969	618	22403	0.0796683
IRAK4.Q9NWZ3.OID20577.v1	Breast cancer	10	0.97	0.9	1.05	0.429724	674	22403	0.117892
IRAK4.Q9NWZ3.OID20577.v1	Breast cancer	11	0.98	0.91	1.05	0.520574	702	22403	0.24961
IRAK4.Q9NWZ3.OID20577.v1	Breast cancer	12	0.98	0.91	1.05	0.518178	710	22403	0.164953
IRAK4.Q9NWZ3.OID20577.v1	Breast cancer	13	0.98	0.91	1.05	0.549336	712	22403	0.149628
IRAK4.Q9NWZ3.OID20577.v1	Breast cancer	14	0.98	0.91	1.05	0.549336	712	22403	0.149628
IRAK4.Q9NWZ3.OID20577.v1	Breast cancer	15	0.98	0.91	1.05	0.549336	712	22403	0.149628
IRAK4.Q9NWZ3.OID20577.v1	Breast cancer	16	0.98	0.91	1.05	0.549336	712	22403	0.149628
IRAK4.Q9NWZ3.OID20577.v1	Breast cancer	17	0.98	0.91	1.05	0.549336	712	22403	0.149628
ICAM4.Q14773.OID20578.v1	Breast cancer	1	0.9	0.72	1.13	0.362228	75	22403	0.164358
ICAM4.Q14773.OID20578.v1	Breast cancer	2	0.87	0.73	1.03	0.109141	134	22403	0.335333
ICAM4.Q14773.OID20578.v1	Breast cancer	3	0.91	0.8	1.05	0.208254	201	22403	0.948031
ICAM4.Q14773.OID20578.v1	Breast cancer	4	0.94	0.84	1.06	0.325087	287	22403	0.363245
ICAM4.Q14773.OID20578.v1	Breast cancer	5	0.93	0.83	1.03	0.169244	343	22403	0.709551
ICAM4.Q14773.OID20578.v1	Breast cancer	6	0.98	0.89	1.08	0.678168	408	22403	0.0578188
ICAM4.Q14773.OID20578.v1	Breast cancer	7	0.97	0.89	1.06	0.520403	480	22403	0.233939
ICAM4.Q14773.OID20578.v1	Breast cancer	8	0.98	0.9	1.06	0.617176	555	22403	0.203343
ICAM4.Q14773.OID20578.v1	Breast cancer	9	0.98	0.9	1.06	0.546263	618	22403	0.36377
ICAM4.Q14773.OID20578.v1	Breast cancer	10	0.97	0.9	1.05	0.481706	674	22403	0.793906
ICAM4.Q14773.OID20578.v1	Breast cancer	11	0.98	0.91	1.06	0.587954	702	22403	0.145282
ICAM4.Q14773.OID20578.v1	Breast cancer	12	0.98	0.91	1.06	0.58399	710	22403	0.249352
ICAM4.Q14773.OID20578.v1	Breast cancer	13	0.97	0.9	1.04	0.395165	712	22403	0.252437
ICAM4.Q14773.OID20578.v1	Breast cancer	14	0.97	0.9	1.04	0.395165	712	22403	0.252437
ICAM4.Q14773.OID20578.v1	Breast cancer	15	0.97	0.9	1.04	0.395165	712	22403	0.252437
ICAM4.Q14773.OID20578.v1	Breast cancer	16	0.97	0.9	1.04	0.395165	712	22403	0.252437
ICAM4.Q14773.OID20578.v1	Breast cancer	17	0.97	0.9	1.04	0.395165	712	22403	0.252437
DECR1.Q16698.OID20579.v1	Breast cancer	1	0.83	0.66	1.04	0.111685	75	22403	0.059621
DECR1.Q16698.OID20579.v1	Breast cancer	2	0.9	0.76	1.07	0.219377	134	22403	0.844708
DECR1.Q16698.OID20579.v1	Breast cancer	3	0.89	0.78	1.03	0.118092	201	22403	0.83779
DECR1.Q16698.OID20579.v1	Breast cancer	4	0.92	0.82	1.04	0.1672	287	22403	0.395598
DECR1.Q16698.OID20579.v1	Breast cancer	5	0.89	0.8	0.99	0.029757	343	22403	0.752021
DECR1.Q16698.OID20579.v1	Breast cancer	6	0.92	0.83	1.01	0.0821998	408	22403	0.548142
DECR1.Q16698.OID20579.v1	Breast cancer	7	0.93	0.85	1.02	0.103007	480	22403	0.469237
DECR1.Q16698.OID20579.v1	Breast cancer	8	0.95	0.87	1.03	0.207623	555	22403	0.15531
DECR1.Q16698.OID20579.v1	Breast cancer	9	0.96	0.89	1.04	0.337173	618	22403	0.0785753
DECR1.Q16698.OID20579.v1	Breast cancer	10	0.97	0.9	1.04	0.381469	674	22403	0.0231669
DECR1.Q16698.OID20579.v1	Breast cancer	11	0.97	0.9	1.05	0.500615	702	22403	0.0223366
DECR1.Q16698.OID20579.v1	Breast cancer	12	0.97	0.9	1.05	0.440514	710	22403	0.329884
DECR1.Q16698.OID20579.v1	Breast cancer	13	0.97	0.9	1.05	0.484684	712	22403	0.0963572
DECR1.Q16698.OID20579.v1	Breast cancer	14	0.97	0.9	1.05	0.484684	712	22403	0.0963572
DECR1.Q16698.OID20579.v1	Breast cancer	15	0.97	0.9	1.05	0.484684	712	22403	0.0963572
DECR1.Q16698.OID20579.v1	Breast cancer	16	0.97	0.9	1.05	0.484684	712	22403	0.0963572
DECR1.Q16698.OID20579.v1	Breast cancer	17	0.97	0.9	1.05	0.484684	712	22403	0.0963572
LY75.O60449.OID20580.v1	Breast cancer	1	0.99	0.78	1.24	0.914991	75	22403	0.336964
LY75.O60449.OID20580.v1	Breast cancer	2	0.92	0.77	1.09	0.319502	134	22403	0.236764
LY75.O60449.OID20580.v1	Breast cancer	3	0.84	0.73	0.97	0.0143348	201	22403	0.016113
LY75.O60449.OID20580.v1	Breast cancer	4	0.83	0.74	0.93	0.00155877	287	22403	0.140616
LY75.O60449.OID20580.v1	Breast cancer	5	0.83	0.74	0.92	0.000620494	343	22403	0.317407
LY75.O60449.OID20580.v1	Breast cancer	6	0.83	0.75	0.92	0.000262928	408	22403	0.473668
LY75.O60449.OID20580.v1	Breast cancer	7	0.85	0.78	0.93	0.000575185	480	22403	0.881846
LY75.O60449.OID20580.v1	Breast cancer	8	0.87	0.8	0.95	0.00175733	555	22403	0.341106
LY75.O60449.OID20580.v1	Breast cancer	9	0.9	0.83	0.97	0.00769424	618	22403	0.0825351
LY75.O60449.OID20580.v1	Breast cancer	10	0.91	0.85	0.99	0.0194224	674	22403	0.0559748
LY75.O60449.OID20580.v1	Breast cancer	11	0.92	0.85	0.99	0.0331128	702	22403	0.0344165
LY75.O60449.OID20580.v1	Breast cancer	12	0.92	0.85	0.99	0.0282699	710	22403	0.0527431
LY75.O60449.OID20580.v1	Breast cancer	13	0.92	0.85	0.99	0.0294844	712	22403	0.115228
LY75.O60449.OID20580.v1	Breast cancer	14	0.92	0.85	0.99	0.0294844	712	22403	0.115228
LY75.O60449.OID20580.v1	Breast cancer	15	0.92	0.85	0.99	0.0294844	712	22403	0.115228
LY75.O60449.OID20580.v1	Breast cancer	16	0.92	0.85	0.99	0.0294844	712	22403	0.115228
LY75.O60449.OID20580.v1	Breast cancer	17	0.92	0.85	0.99	0.0294844	712	22403	0.115228
ITGA11.Q9UKX5.OID20581.v1	Breast cancer	1	1.01	0.79	1.28	0.935533	75	22403	0.224064
ITGA11.Q9UKX5.OID20581.v1	Breast cancer	2	0.93	0.78	1.12	0.451168	134	22403	0.0658763
ITGA11.Q9UKX5.OID20581.v1	Breast cancer	3	0.96	0.83	1.11	0.571768	201	22403	0.425701
ITGA11.Q9UKX5.OID20581.v1	Breast cancer	4	0.97	0.85	1.09	0.574707	287	22403	0.897934
ITGA11.Q9UKX5.OID20581.v1	Breast cancer	5	0.93	0.83	1.04	0.189025	343	22403	0.390836
ITGA11.Q9UKX5.OID20581.v1	Breast cancer	6	0.97	0.87	1.07	0.495743	408	22403	0.660277
ITGA11.Q9UKX5.OID20581.v1	Breast cancer	7	0.97	0.88	1.07	0.548417	480	22403	0.571331
ITGA11.Q9UKX5.OID20581.v1	Breast cancer	8	0.95	0.87	1.04	0.29276	555	22403	0.878781
ITGA11.Q9UKX5.OID20581.v1	Breast cancer	9	0.96	0.88	1.04	0.32009	618	22403	0.778629
ITGA11.Q9UKX5.OID20581.v1	Breast cancer	10	0.96	0.89	1.04	0.343078	674	22403	0.0532547
ITGA11.Q9UKX5.OID20581.v1	Breast cancer	11	0.96	0.89	1.04	0.362658	702	22403	0.211321
ITGA11.Q9UKX5.OID20581.v1	Breast cancer	12	0.96	0.88	1.03	0.256326	710	22403	0.937241
ITGA11.Q9UKX5.OID20581.v1	Breast cancer	13	0.96	0.89	1.04	0.289943	712	22403	0.789347
ITGA11.Q9UKX5.OID20581.v1	Breast cancer	14	0.96	0.89	1.04	0.289943	712	22403	0.789347
ITGA11.Q9UKX5.OID20581.v1	Breast cancer	15	0.96	0.89	1.04	0.289943	712	22403	0.789347
ITGA11.Q9UKX5.OID20581.v1	Breast cancer	16	0.96	0.89	1.04	0.289943	712	22403	0.789347
ITGA11.Q9UKX5.OID20581.v1	Breast cancer	17	0.96	0.89	1.04	0.289943	712	22403	0.789347
AXIN1.O15169.OID20582.v1	Breast cancer	1	0.9	0.72	1.13	0.363251	75	22403	0.659152
AXIN1.O15169.OID20582.v1	Breast cancer	2	0.96	0.81	1.14	0.621704	134	22403	0.634488
AXIN1.O15169.OID20582.v1	Breast cancer	3	0.95	0.83	1.09	0.474069	201	22403	0.731656
AXIN1.O15169.OID20582.v1	Breast cancer	4	0.96	0.85	1.08	0.461948	287	22403	0.637129
AXIN1.O15169.OID20582.v1	Breast cancer	5	0.93	0.84	1.03	0.178177	343	22403	0.67641
AXIN1.O15169.OID20582.v1	Breast cancer	6	0.94	0.85	1.04	0.206732	408	22403	0.911796
AXIN1.O15169.OID20582.v1	Breast cancer	7	0.95	0.87	1.04	0.264916	480	22403	0.863408
AXIN1.O15169.OID20582.v1	Breast cancer	8	0.97	0.89	1.06	0.511659	555	22403	0.312178
AXIN1.O15169.OID20582.v1	Breast cancer	9	1	0.92	1.08	0.970306	618	22403	0.0317234
AXIN1.O15169.OID20582.v1	Breast cancer	10	1.02	0.94	1.1	0.636701	674	22403	0.00588684
AXIN1.O15169.OID20582.v1	Breast cancer	11	1.03	0.96	1.11	0.444854	702	22403	0.0340258
AXIN1.O15169.OID20582.v1	Breast cancer	12	1.03	0.95	1.11	0.495581	710	22403	0.160325
AXIN1.O15169.OID20582.v1	Breast cancer	13	1.03	0.96	1.11	0.424832	712	22403	0.0552458
AXIN1.O15169.OID20582.v1	Breast cancer	14	1.03	0.96	1.11	0.424832	712	22403	0.0552458
AXIN1.O15169.OID20582.v1	Breast cancer	15	1.03	0.96	1.11	0.424832	712	22403	0.0552458
AXIN1.O15169.OID20582.v1	Breast cancer	16	1.03	0.96	1.11	0.424832	712	22403	0.0552458
AXIN1.O15169.OID20582.v1	Breast cancer	17	1.03	0.96	1.11	0.424832	712	22403	0.0552458
ANXA11.P50995.OID20583.v1	Breast cancer	1	0.96	0.77	1.21	0.747323	75	22403	0.531783
ANXA11.P50995.OID20583.v1	Breast cancer	2	1	0.85	1.19	0.974765	134	22403	0.525802
ANXA11.P50995.OID20583.v1	Breast cancer	3	0.97	0.84	1.11	0.628886	201	22403	0.840415
ANXA11.P50995.OID20583.v1	Breast cancer	4	0.93	0.82	1.04	0.189631	287	22403	0.419509
ANXA11.P50995.OID20583.v1	Breast cancer	5	0.94	0.84	1.04	0.225234	343	22403	0.816649
ANXA11.P50995.OID20583.v1	Breast cancer	6	0.97	0.88	1.07	0.529963	408	22403	0.435816
ANXA11.P50995.OID20583.v1	Breast cancer	7	0.99	0.9	1.08	0.761917	480	22403	0.285865
ANXA11.P50995.OID20583.v1	Breast cancer	8	0.99	0.91	1.07	0.78392	555	22403	0.362736
ANXA11.P50995.OID20583.v1	Breast cancer	9	0.98	0.91	1.07	0.704718	618	22403	0.559463
ANXA11.P50995.OID20583.v1	Breast cancer	10	0.99	0.92	1.06	0.737342	674	22403	0.766357
ANXA11.P50995.OID20583.v1	Breast cancer	11	0.99	0.92	1.07	0.890248	702	22403	0.245207
ANXA11.P50995.OID20583.v1	Breast cancer	12	1	0.93	1.07	0.961034	710	22403	0.0477033
ANXA11.P50995.OID20583.v1	Breast cancer	13	1	0.93	1.08	0.989907	712	22403	0.0385771
ANXA11.P50995.OID20583.v1	Breast cancer	14	1	0.93	1.08	0.989907	712	22403	0.0385771
ANXA11.P50995.OID20583.v1	Breast cancer	15	1	0.93	1.08	0.989907	712	22403	0.0385771
ANXA11.P50995.OID20583.v1	Breast cancer	16	1	0.93	1.08	0.989907	712	22403	0.0385771
ANXA11.P50995.OID20583.v1	Breast cancer	17	1	0.93	1.08	0.989907	712	22403	0.0385771
CD4.P01730.OID20584.v1	Breast cancer	1	1.15	0.9	1.47	0.274458	75	22403	0.636003
CD4.P01730.OID20584.v1	Breast cancer	2	0.96	0.8	1.16	0.662507	134	22403	0.154158
CD4.P01730.OID20584.v1	Breast cancer	3	0.97	0.84	1.13	0.726814	201	22403	0.837021
CD4.P01730.OID20584.v1	Breast cancer	4	0.98	0.86	1.11	0.75408	287	22403	0.85128
CD4.P01730.OID20584.v1	Breast cancer	5	0.96	0.86	1.08	0.537847	343	22403	0.965175
CD4.P01730.OID20584.v1	Breast cancer	6	0.94	0.85	1.05	0.261571	408	22403	0.383994
CD4.P01730.OID20584.v1	Breast cancer	7	0.96	0.87	1.06	0.461613	480	22403	0.87581
CD4.P01730.OID20584.v1	Breast cancer	8	0.95	0.87	1.04	0.285949	555	22403	0.485292
CD4.P01730.OID20584.v1	Breast cancer	9	0.96	0.88	1.04	0.32407	618	22403	0.767258
CD4.P01730.OID20584.v1	Breast cancer	10	0.96	0.88	1.04	0.297816	674	22403	0.975936
CD4.P01730.OID20584.v1	Breast cancer	11	0.97	0.89	1.05	0.416947	702	22403	0.242633
CD4.P01730.OID20584.v1	Breast cancer	12	0.97	0.89	1.05	0.409086	710	22403	0.725613
CD4.P01730.OID20584.v1	Breast cancer	13	0.98	0.9	1.06	0.540923	712	22403	0.0770001
CD4.P01730.OID20584.v1	Breast cancer	14	0.98	0.9	1.06	0.540923	712	22403	0.0770001
CD4.P01730.OID20584.v1	Breast cancer	15	0.98	0.9	1.06	0.540923	712	22403	0.0770001
CD4.P01730.OID20584.v1	Breast cancer	16	0.98	0.9	1.06	0.540923	712	22403	0.0770001
CD4.P01730.OID20584.v1	Breast cancer	17	0.98	0.9	1.06	0.540923	712	22403	0.0770001
IL17RB.Q9NRM6.OID20585.v1	Breast cancer	1	1.07	0.84	1.35	0.599594	75	22403	0.769953
IL17RB.Q9NRM6.OID20585.v1	Breast cancer	2	1.02	0.86	1.22	0.786683	134	22403	0.660792
IL17RB.Q9NRM6.OID20585.v1	Breast cancer	3	1.09	0.94	1.26	0.236194	201	22403	0.777888
IL17RB.Q9NRM6.OID20585.v1	Breast cancer	4	1.05	0.93	1.19	0.404169	287	22403	0.666157
IL17RB.Q9NRM6.OID20585.v1	Breast cancer	5	1.07	0.96	1.2	0.227239	343	22403	0.984652
IL17RB.Q9NRM6.OID20585.v1	Breast cancer	6	1.07	0.97	1.19	0.174368	408	22403	0.746819
IL17RB.Q9NRM6.OID20585.v1	Breast cancer	7	1.09	0.99	1.19	0.0860686	480	22403	0.467369
IL17RB.Q9NRM6.OID20585.v1	Breast cancer	8	1.1	1.01	1.2	0.0331041	555	22403	0.282044
IL17RB.Q9NRM6.OID20585.v1	Breast cancer	9	1.09	1	1.18	0.0434211	618	22403	0.450417
IL17RB.Q9NRM6.OID20585.v1	Breast cancer	10	1.08	1	1.17	0.0605922	674	22403	0.597213
IL17RB.Q9NRM6.OID20585.v1	Breast cancer	11	1.08	1	1.17	0.0523136	702	22403	0.627016
IL17RB.Q9NRM6.OID20585.v1	Breast cancer	12	1.09	1.01	1.17	0.0324699	710	22403	0.0585552
IL17RB.Q9NRM6.OID20585.v1	Breast cancer	13	1.09	1.01	1.18	0.029825	712	22403	0.132016
IL17RB.Q9NRM6.OID20585.v1	Breast cancer	14	1.09	1.01	1.18	0.029825	712	22403	0.132016
IL17RB.Q9NRM6.OID20585.v1	Breast cancer	15	1.09	1.01	1.18	0.029825	712	22403	0.132016
IL17RB.Q9NRM6.OID20585.v1	Breast cancer	16	1.09	1.01	1.18	0.029825	712	22403	0.132016
IL17RB.Q9NRM6.OID20585.v1	Breast cancer	17	1.09	1.01	1.18	0.029825	712	22403	0.132016
LTA.P01374.OID20586.v1	Breast cancer	1	1.11	0.88	1.4	0.368581	75	22403	0.180583
LTA.P01374.OID20586.v1	Breast cancer	2	0.95	0.8	1.13	0.555986	134	22403	0.498402
LTA.P01374.OID20586.v1	Breast cancer	3	0.91	0.79	1.04	0.176851	201	22403	0.157686
LTA.P01374.OID20586.v1	Breast cancer	4	0.93	0.83	1.04	0.203371	287	22403	0.658496
LTA.P01374.OID20586.v1	Breast cancer	5	0.9	0.81	1	0.0493483	343	22403	0.267031
LTA.P01374.OID20586.v1	Breast cancer	6	0.92	0.84	1.02	0.116453	408	22403	0.915455
LTA.P01374.OID20586.v1	Breast cancer	7	0.92	0.84	1.01	0.0740483	480	22403	0.985401
LTA.P01374.OID20586.v1	Breast cancer	8	0.92	0.85	1	0.0543068	555	22403	0.999707
LTA.P01374.OID20586.v1	Breast cancer	9	0.91	0.84	0.99	0.0270299	618	22403	0.607616
LTA.P01374.OID20586.v1	Breast cancer	10	0.93	0.86	1	0.0500123	674	22403	0.871954
LTA.P01374.OID20586.v1	Breast cancer	11	0.93	0.87	1	0.0667238	702	22403	0.228572
LTA.P01374.OID20586.v1	Breast cancer	12	0.93	0.86	1	0.0481939	710	22403	0.65095
LTA.P01374.OID20586.v1	Breast cancer	13	0.93	0.86	1	0.0501215	712	22403	0.84885
LTA.P01374.OID20586.v1	Breast cancer	14	0.93	0.86	1	0.0501215	712	22403	0.84885
LTA.P01374.OID20586.v1	Breast cancer	15	0.93	0.86	1	0.0501215	712	22403	0.84885
LTA.P01374.OID20586.v1	Breast cancer	16	0.93	0.86	1	0.0501215	712	22403	0.84885
LTA.P01374.OID20586.v1	Breast cancer	17	0.93	0.86	1	0.0501215	712	22403	0.84885
PIK3AP1.Q6ZUJ8.OID20587.v1	Breast cancer	1	1.06	0.84	1.33	0.617883	75	22403	0.530097
PIK3AP1.Q6ZUJ8.OID20587.v1	Breast cancer	2	1	0.84	1.18	0.968617	134	22403	0.273842
PIK3AP1.Q6ZUJ8.OID20587.v1	Breast cancer	3	0.97	0.85	1.12	0.71656	201	22403	0.334201
PIK3AP1.Q6ZUJ8.OID20587.v1	Breast cancer	4	0.93	0.83	1.05	0.253615	287	22403	0.184495
PIK3AP1.Q6ZUJ8.OID20587.v1	Breast cancer	5	0.96	0.86	1.07	0.452087	343	22403	0.794372
PIK3AP1.Q6ZUJ8.OID20587.v1	Breast cancer	6	0.96	0.87	1.06	0.422784	408	22403	0.873607
PIK3AP1.Q6ZUJ8.OID20587.v1	Breast cancer	7	1.01	0.92	1.1	0.852133	480	22403	0.175826
PIK3AP1.Q6ZUJ8.OID20587.v1	Breast cancer	8	1.02	0.94	1.11	0.575479	555	22403	0.115025
PIK3AP1.Q6ZUJ8.OID20587.v1	Breast cancer	9	1.05	0.97	1.14	0.240595	618	22403	0.017901
PIK3AP1.Q6ZUJ8.OID20587.v1	Breast cancer	10	1.04	0.97	1.13	0.257126	674	22403	0.0579868
PIK3AP1.Q6ZUJ8.OID20587.v1	Breast cancer	11	1.05	0.98	1.13	0.190814	702	22403	0.141667
PIK3AP1.Q6ZUJ8.OID20587.v1	Breast cancer	12	1.05	0.97	1.13	0.206912	710	22403	0.73929
PIK3AP1.Q6ZUJ8.OID20587.v1	Breast cancer	13	1.05	0.98	1.13	0.192433	712	22403	0.524817
PIK3AP1.Q6ZUJ8.OID20587.v1	Breast cancer	14	1.05	0.98	1.13	0.192433	712	22403	0.524817
PIK3AP1.Q6ZUJ8.OID20587.v1	Breast cancer	15	1.05	0.98	1.13	0.192433	712	22403	0.524817
PIK3AP1.Q6ZUJ8.OID20587.v1	Breast cancer	16	1.05	0.98	1.13	0.192433	712	22403	0.524817
PIK3AP1.Q6ZUJ8.OID20587.v1	Breast cancer	17	1.05	0.98	1.13	0.192433	712	22403	0.524817
MGMT.P16455.OID20588.v1	Breast cancer	1	0.96	0.77	1.2	0.733488	75	22403	0.928464
MGMT.P16455.OID20588.v1	Breast cancer	2	0.98	0.83	1.16	0.795371	134	22403	0.686627
MGMT.P16455.OID20588.v1	Breast cancer	3	0.96	0.83	1.1	0.552372	201	22403	0.979616
MGMT.P16455.OID20588.v1	Breast cancer	4	0.97	0.86	1.09	0.609934	287	22403	0.740609
MGMT.P16455.OID20588.v1	Breast cancer	5	0.94	0.85	1.05	0.264645	343	22403	0.587724
MGMT.P16455.OID20588.v1	Breast cancer	6	0.97	0.88	1.07	0.5452	408	22403	0.689562
MGMT.P16455.OID20588.v1	Breast cancer	7	0.99	0.9	1.08	0.808662	480	22403	0.409257
MGMT.P16455.OID20588.v1	Breast cancer	8	0.98	0.9	1.06	0.574534	555	22403	0.852824
MGMT.P16455.OID20588.v1	Breast cancer	9	0.98	0.9	1.06	0.586155	618	22403	0.857218
MGMT.P16455.OID20588.v1	Breast cancer	10	0.99	0.91	1.06	0.704788	674	22403	0.1653
MGMT.P16455.OID20588.v1	Breast cancer	11	0.99	0.92	1.07	0.764317	702	22403	0.369902
MGMT.P16455.OID20588.v1	Breast cancer	12	0.99	0.92	1.06	0.717074	710	22403	0.362591
MGMT.P16455.OID20588.v1	Breast cancer	13	0.99	0.92	1.07	0.77435	712	22403	0.207529
MGMT.P16455.OID20588.v1	Breast cancer	14	0.99	0.92	1.07	0.77435	712	22403	0.207529
MGMT.P16455.OID20588.v1	Breast cancer	15	0.99	0.92	1.07	0.77435	712	22403	0.207529
MGMT.P16455.OID20588.v1	Breast cancer	16	0.99	0.92	1.07	0.77435	712	22403	0.207529
MGMT.P16455.OID20588.v1	Breast cancer	17	0.99	0.92	1.07	0.77435	712	22403	0.207529
HEXIM1.O94992.OID20589.v1	Breast cancer	1	0.97	0.77	1.21	0.760131	75	22403	0.49176
HEXIM1.O94992.OID20589.v1	Breast cancer	2	0.96	0.81	1.14	0.645012	134	22403	0.749692
HEXIM1.O94992.OID20589.v1	Breast cancer	3	0.95	0.83	1.1	0.501495	201	22403	0.984755
HEXIM1.O94992.OID20589.v1	Breast cancer	4	0.96	0.85	1.08	0.50298	287	22403	0.820045
HEXIM1.O94992.OID20589.v1	Breast cancer	5	0.93	0.84	1.04	0.190017	343	22403	0.505252
HEXIM1.O94992.OID20589.v1	Breast cancer	6	0.95	0.86	1.04	0.265731	408	22403	0.888869
HEXIM1.O94992.OID20589.v1	Breast cancer	7	0.95	0.87	1.04	0.284155	480	22403	0.98748
HEXIM1.O94992.OID20589.v1	Breast cancer	8	0.96	0.89	1.05	0.399302	555	22403	0.647862
HEXIM1.O94992.OID20589.v1	Breast cancer	9	0.99	0.91	1.07	0.786388	618	22403	0.157913
HEXIM1.O94992.OID20589.v1	Breast cancer	10	1	0.92	1.08	0.966305	674	22403	0.0299345
HEXIM1.O94992.OID20589.v1	Breast cancer	11	1.01	0.94	1.09	0.815882	702	22403	0.0214384
HEXIM1.O94992.OID20589.v1	Breast cancer	12	1	0.93	1.08	0.900294	710	22403	0.349899
HEXIM1.O94992.OID20589.v1	Breast cancer	13	1.01	0.93	1.08	0.881836	712	22403	0.181895
HEXIM1.O94992.OID20589.v1	Breast cancer	14	1.01	0.93	1.08	0.881836	712	22403	0.181895
HEXIM1.O94992.OID20589.v1	Breast cancer	15	1.01	0.93	1.08	0.881836	712	22403	0.181895
HEXIM1.O94992.OID20589.v1	Breast cancer	16	1.01	0.93	1.08	0.881836	712	22403	0.181895
HEXIM1.O94992.OID20589.v1	Breast cancer	17	1.01	0.93	1.08	0.881836	712	22403	0.181895
CLEC4G.Q6UXB4.OID20590.v1	Breast cancer	1	0.94	0.74	1.19	0.614587	75	22403	0.232532
CLEC4G.Q6UXB4.OID20590.v1	Breast cancer	2	0.9	0.76	1.08	0.259156	134	22403	0.465819
CLEC4G.Q6UXB4.OID20590.v1	Breast cancer	3	0.98	0.85	1.13	0.746877	201	22403	0.344959
CLEC4G.Q6UXB4.OID20590.v1	Breast cancer	4	1.04	0.92	1.17	0.524849	287	22403	0.0712676
CLEC4G.Q6UXB4.OID20590.v1	Breast cancer	5	1.02	0.91	1.14	0.716948	343	22403	0.253566
CLEC4G.Q6UXB4.OID20590.v1	Breast cancer	6	1.02	0.92	1.13	0.685444	408	22403	0.462644
CLEC4G.Q6UXB4.OID20590.v1	Breast cancer	7	1.04	0.95	1.14	0.386561	480	22403	0.227021
CLEC4G.Q6UXB4.OID20590.v1	Breast cancer	8	1.04	0.95	1.14	0.365481	555	22403	0.493815
CLEC4G.Q6UXB4.OID20590.v1	Breast cancer	9	1.05	0.97	1.14	0.258093	618	22403	0.601585
CLEC4G.Q6UXB4.OID20590.v1	Breast cancer	10	1.04	0.96	1.13	0.32912	674	22403	0.943477
CLEC4G.Q6UXB4.OID20590.v1	Breast cancer	11	1.03	0.96	1.12	0.413042	702	22403	0.512852
CLEC4G.Q6UXB4.OID20590.v1	Breast cancer	12	1.03	0.96	1.12	0.396064	710	22403	0.13977
CLEC4G.Q6UXB4.OID20590.v1	Breast cancer	13	1.04	0.96	1.12	0.355668	712	22403	0.696023
CLEC4G.Q6UXB4.OID20590.v1	Breast cancer	14	1.04	0.96	1.12	0.355668	712	22403	0.696023
CLEC4G.Q6UXB4.OID20590.v1	Breast cancer	15	1.04	0.96	1.12	0.355668	712	22403	0.696023
CLEC4G.Q6UXB4.OID20590.v1	Breast cancer	16	1.04	0.96	1.12	0.355668	712	22403	0.696023
CLEC4G.Q6UXB4.OID20590.v1	Breast cancer	17	1.04	0.96	1.12	0.355668	712	22403	0.696023
NTF3.P20783.OID20591.v1	Breast cancer	1	1	0.79	1.26	0.980838	75	22403	0.299414
NTF3.P20783.OID20591.v1	Breast cancer	2	1.03	0.86	1.22	0.758202	134	22403	0.937845
NTF3.P20783.OID20591.v1	Breast cancer	3	1.05	0.91	1.21	0.476079	201	22403	0.870154
NTF3.P20783.OID20591.v1	Breast cancer	4	1.04	0.93	1.17	0.500752	287	22403	0.952063
NTF3.P20783.OID20591.v1	Breast cancer	5	1.02	0.91	1.13	0.769809	343	22403	0.408683
NTF3.P20783.OID20591.v1	Breast cancer	6	1	0.91	1.11	0.950101	408	22403	0.436521
NTF3.P20783.OID20591.v1	Breast cancer	7	1	0.91	1.1	0.969582	480	22403	0.505627
NTF3.P20783.OID20591.v1	Breast cancer	8	0.99	0.91	1.08	0.883277	555	22403	0.520149
NTF3.P20783.OID20591.v1	Breast cancer	9	0.98	0.91	1.06	0.661856	618	22403	0.357044
NTF3.P20783.OID20591.v1	Breast cancer	10	0.99	0.91	1.07	0.74563	674	22403	0.272055
NTF3.P20783.OID20591.v1	Breast cancer	11	1	0.92	1.07	0.903553	702	22403	0.188371
NTF3.P20783.OID20591.v1	Breast cancer	12	0.99	0.92	1.07	0.819717	710	22403	0.419485
NTF3.P20783.OID20591.v1	Breast cancer	13	0.99	0.92	1.07	0.789439	712	22403	0.931186
NTF3.P20783.OID20591.v1	Breast cancer	14	0.99	0.92	1.07	0.789439	712	22403	0.931186
NTF3.P20783.OID20591.v1	Breast cancer	15	0.99	0.92	1.07	0.789439	712	22403	0.931186
NTF3.P20783.OID20591.v1	Breast cancer	16	0.99	0.92	1.07	0.789439	712	22403	0.931186
NTF3.P20783.OID20591.v1	Breast cancer	17	0.99	0.92	1.07	0.789439	712	22403	0.931186
TNFSF11.O14788.OID20592.v1	Breast cancer	1	0.95	0.75	1.19	0.652617	75	22403	0.639855
TNFSF11.O14788.OID20592.v1	Breast cancer	2	0.95	0.8	1.13	0.556651	134	22403	0.757725
TNFSF11.O14788.OID20592.v1	Breast cancer	3	0.96	0.83	1.1	0.566037	201	22403	0.592813
TNFSF11.O14788.OID20592.v1	Breast cancer	4	0.98	0.87	1.1	0.687274	287	22403	0.621835
TNFSF11.O14788.OID20592.v1	Breast cancer	5	0.97	0.87	1.08	0.526658	343	22403	0.920319
TNFSF11.O14788.OID20592.v1	Breast cancer	6	0.97	0.88	1.07	0.536143	408	22403	0.815393
TNFSF11.O14788.OID20592.v1	Breast cancer	7	0.95	0.87	1.04	0.262279	480	22403	0.618925
TNFSF11.O14788.OID20592.v1	Breast cancer	8	0.94	0.86	1.02	0.149832	555	22403	0.400285
TNFSF11.O14788.OID20592.v1	Breast cancer	9	0.95	0.88	1.03	0.261514	618	22403	0.720282
TNFSF11.O14788.OID20592.v1	Breast cancer	10	0.95	0.88	1.03	0.222772	674	22403	0.415391
TNFSF11.O14788.OID20592.v1	Breast cancer	11	0.95	0.88	1.03	0.235687	702	22403	0.882509
TNFSF11.O14788.OID20592.v1	Breast cancer	12	0.97	0.9	1.04	0.406573	710	22403	0.0182141
TNFSF11.O14788.OID20592.v1	Breast cancer	13	0.97	0.9	1.04	0.407717	712	22403	0.038855
TNFSF11.O14788.OID20592.v1	Breast cancer	14	0.97	0.9	1.04	0.407717	712	22403	0.038855
TNFSF11.O14788.OID20592.v1	Breast cancer	15	0.97	0.9	1.04	0.407717	712	22403	0.038855
TNFSF11.O14788.OID20592.v1	Breast cancer	16	0.97	0.9	1.04	0.407717	712	22403	0.038855
TNFSF11.O14788.OID20592.v1	Breast cancer	17	0.97	0.9	1.04	0.407717	712	22403	0.038855
MICB_MICA.Q29980_Q29983.OID20593.v1	Breast cancer	1	1.06	0.84	1.34	0.613325	75	22403	0.320496
MICB_MICA.Q29980_Q29983.OID20593.v1	Breast cancer	2	1	0.84	1.18	0.956867	134	22403	0.936712
MICB_MICA.Q29980_Q29983.OID20593.v1	Breast cancer	3	1	0.87	1.15	0.995978	201	22403	0.798463
MICB_MICA.Q29980_Q29983.OID20593.v1	Breast cancer	4	1	0.89	1.13	0.973853	287	22403	0.773117
MICB_MICA.Q29980_Q29983.OID20593.v1	Breast cancer	5	0.98	0.88	1.09	0.72633	343	22403	0.92379
MICB_MICA.Q29980_Q29983.OID20593.v1	Breast cancer	6	0.96	0.87	1.06	0.41364	408	22403	0.442711
MICB_MICA.Q29980_Q29983.OID20593.v1	Breast cancer	7	0.98	0.9	1.07	0.668148	480	22403	0.965286
MICB_MICA.Q29980_Q29983.OID20593.v1	Breast cancer	8	0.96	0.89	1.05	0.383553	555	22403	0.399235
MICB_MICA.Q29980_Q29983.OID20593.v1	Breast cancer	9	0.96	0.89	1.04	0.377406	618	22403	0.569124
MICB_MICA.Q29980_Q29983.OID20593.v1	Breast cancer	10	0.96	0.89	1.04	0.344303	674	22403	0.928304
MICB_MICA.Q29980_Q29983.OID20593.v1	Breast cancer	11	0.96	0.89	1.03	0.279354	702	22403	0.276676
MICB_MICA.Q29980_Q29983.OID20593.v1	Breast cancer	12	0.95	0.89	1.03	0.222408	710	22403	0.0371804
MICB_MICA.Q29980_Q29983.OID20593.v1	Breast cancer	13	0.96	0.9	1.04	0.348047	712	22403	0.792181
MICB_MICA.Q29980_Q29983.OID20593.v1	Breast cancer	14	0.96	0.9	1.04	0.348047	712	22403	0.792181
MICB_MICA.Q29980_Q29983.OID20593.v1	Breast cancer	15	0.96	0.9	1.04	0.348047	712	22403	0.792181
MICB_MICA.Q29980_Q29983.OID20593.v1	Breast cancer	16	0.96	0.9	1.04	0.348047	712	22403	0.792181
MICB_MICA.Q29980_Q29983.OID20593.v1	Breast cancer	17	0.96	0.9	1.04	0.348047	712	22403	0.792181
BANK1.Q8NDB2.OID20594.v1	Breast cancer	1	0.88	0.7	1.11	0.273776	75	22403	0.466996
BANK1.Q8NDB2.OID20594.v1	Breast cancer	2	0.94	0.79	1.11	0.452097	134	22403	0.764111
BANK1.Q8NDB2.OID20594.v1	Breast cancer	3	0.94	0.82	1.08	0.395871	201	22403	0.652567
BANK1.Q8NDB2.OID20594.v1	Breast cancer	4	0.96	0.86	1.08	0.536283	287	22403	0.374597
BANK1.Q8NDB2.OID20594.v1	Breast cancer	5	0.94	0.84	1.04	0.248003	343	22403	0.972921
BANK1.Q8NDB2.OID20594.v1	Breast cancer	6	0.95	0.86	1.05	0.299264	408	22403	0.821903
BANK1.Q8NDB2.OID20594.v1	Breast cancer	7	0.96	0.88	1.05	0.391005	480	22403	0.653199
BANK1.Q8NDB2.OID20594.v1	Breast cancer	8	0.99	0.91	1.07	0.757768	555	22403	0.172661
BANK1.Q8NDB2.OID20594.v1	Breast cancer	9	1.01	0.93	1.1	0.773076	618	22403	0.0262764
BANK1.Q8NDB2.OID20594.v1	Breast cancer	10	1.03	0.95	1.11	0.475507	674	22403	0.00222204
BANK1.Q8NDB2.OID20594.v1	Breast cancer	11	1.04	0.96	1.12	0.321804	702	22403	0.0284934
BANK1.Q8NDB2.OID20594.v1	Breast cancer	12	1.03	0.96	1.11	0.395939	710	22403	0.392702
BANK1.Q8NDB2.OID20594.v1	Breast cancer	13	1.04	0.97	1.12	0.307594	712	22403	0.0700885
BANK1.Q8NDB2.OID20594.v1	Breast cancer	14	1.04	0.97	1.12	0.307594	712	22403	0.0700885
BANK1.Q8NDB2.OID20594.v1	Breast cancer	15	1.04	0.97	1.12	0.307594	712	22403	0.0700885
BANK1.Q8NDB2.OID20594.v1	Breast cancer	16	1.04	0.97	1.12	0.307594	712	22403	0.0700885
BANK1.Q8NDB2.OID20594.v1	Breast cancer	17	1.04	0.97	1.12	0.307594	712	22403	0.0700885
CD200R1.Q8TD46.OID20595.v1	Breast cancer	1	0.9	0.72	1.13	0.361315	75	22403	0.2563
CD200R1.Q8TD46.OID20595.v1	Breast cancer	2	0.82	0.69	0.97	0.0217991	134	22403	0.177321
CD200R1.Q8TD46.OID20595.v1	Breast cancer	3	0.85	0.74	0.98	0.0228272	201	22403	0.959742
CD200R1.Q8TD46.OID20595.v1	Breast cancer	4	0.91	0.81	1.02	0.108	287	22403	0.227331
CD200R1.Q8TD46.OID20595.v1	Breast cancer	5	0.91	0.82	1.01	0.0770233	343	22403	0.315723
CD200R1.Q8TD46.OID20595.v1	Breast cancer	6	0.9	0.82	1	0.0438192	408	22403	0.511956
CD200R1.Q8TD46.OID20595.v1	Breast cancer	7	0.92	0.84	1	0.0611913	480	22403	0.384832
CD200R1.Q8TD46.OID20595.v1	Breast cancer	8	0.92	0.85	1.01	0.0679058	555	22403	0.409988
CD200R1.Q8TD46.OID20595.v1	Breast cancer	9	0.92	0.85	1	0.0419775	618	22403	0.669801
CD200R1.Q8TD46.OID20595.v1	Breast cancer	10	0.94	0.87	1.01	0.0867877	674	22403	0.143947
CD200R1.Q8TD46.OID20595.v1	Breast cancer	11	0.94	0.87	1.02	0.119769	702	22403	0.206234
CD200R1.Q8TD46.OID20595.v1	Breast cancer	12	0.94	0.87	1.01	0.1038	710	22403	0.744961
CD200R1.Q8TD46.OID20595.v1	Breast cancer	13	0.94	0.87	1.01	0.101085	712	22403	0.964587
CD200R1.Q8TD46.OID20595.v1	Breast cancer	14	0.94	0.87	1.01	0.101085	712	22403	0.964587
CD200R1.Q8TD46.OID20595.v1	Breast cancer	15	0.94	0.87	1.01	0.101085	712	22403	0.964587
CD200R1.Q8TD46.OID20595.v1	Breast cancer	16	0.94	0.87	1.01	0.101085	712	22403	0.964587
CD200R1.Q8TD46.OID20595.v1	Breast cancer	17	0.94	0.87	1.01	0.101085	712	22403	0.964587
KRT19.P08727.OID20596.v1	Breast cancer	1	1.29	1.02	1.63	0.0366991	75	22403	0.629225
KRT19.P08727.OID20596.v1	Breast cancer	2	0.99	0.83	1.18	0.902824	134	22403	0.00505243
KRT19.P08727.OID20596.v1	Breast cancer	3	1.05	0.91	1.21	0.518594	201	22403	0.304469
KRT19.P08727.OID20596.v1	Breast cancer	4	1.05	0.93	1.19	0.428429	287	22403	0.77763
KRT19.P08727.OID20596.v1	Breast cancer	5	1.01	0.91	1.13	0.816683	343	22403	0.293073
KRT19.P08727.OID20596.v1	Breast cancer	6	1.01	0.91	1.12	0.805972	408	22403	0.365743
KRT19.P08727.OID20596.v1	Breast cancer	7	0.96	0.88	1.06	0.44211	480	22403	0.0188497
KRT19.P08727.OID20596.v1	Breast cancer	8	0.97	0.89	1.06	0.474083	555	22403	0.0784286
KRT19.P08727.OID20596.v1	Breast cancer	9	0.95	0.88	1.04	0.269015	618	22403	0.0757244
KRT19.P08727.OID20596.v1	Breast cancer	10	0.96	0.89	1.04	0.306376	674	22403	0.493123
KRT19.P08727.OID20596.v1	Breast cancer	11	0.97	0.9	1.05	0.453444	702	22403	0.0347297
KRT19.P08727.OID20596.v1	Breast cancer	12	0.96	0.89	1.04	0.336744	710	22403	0.896932
KRT19.P08727.OID20596.v1	Breast cancer	13	0.96	0.89	1.04	0.338128	712	22403	0.987321
KRT19.P08727.OID20596.v1	Breast cancer	14	0.96	0.89	1.04	0.338128	712	22403	0.987321
KRT19.P08727.OID20596.v1	Breast cancer	15	0.96	0.89	1.04	0.338128	712	22403	0.987321
KRT19.P08727.OID20596.v1	Breast cancer	16	0.96	0.89	1.04	0.338128	712	22403	0.987321
KRT19.P08727.OID20596.v1	Breast cancer	17	0.96	0.89	1.04	0.338128	712	22403	0.987321
PLXNA4.Q9HCM2.OID20597.v1	Breast cancer	1	0.96	0.77	1.21	0.734639	75	22403	0.142508
PLXNA4.Q9HCM2.OID20597.v1	Breast cancer	2	0.95	0.8	1.12	0.541343	134	22403	0.428079
PLXNA4.Q9HCM2.OID20597.v1	Breast cancer	3	0.94	0.81	1.08	0.354671	201	22403	0.587898
PLXNA4.Q9HCM2.OID20597.v1	Breast cancer	4	0.95	0.84	1.07	0.37786	287	22403	0.886867
PLXNA4.Q9HCM2.OID20597.v1	Breast cancer	5	0.93	0.84	1.04	0.211534	343	22403	0.72343
PLXNA4.Q9HCM2.OID20597.v1	Breast cancer	6	0.96	0.87	1.06	0.429145	408	22403	0.636632
PLXNA4.Q9HCM2.OID20597.v1	Breast cancer	7	0.96	0.87	1.05	0.318484	480	22403	0.960098
PLXNA4.Q9HCM2.OID20597.v1	Breast cancer	8	0.96	0.89	1.05	0.380499	555	22403	0.771277
PLXNA4.Q9HCM2.OID20597.v1	Breast cancer	9	0.98	0.9	1.06	0.574026	618	22403	0.420856
PLXNA4.Q9HCM2.OID20597.v1	Breast cancer	10	0.98	0.91	1.06	0.640961	674	22403	0.0700091
PLXNA4.Q9HCM2.OID20597.v1	Breast cancer	11	0.99	0.92	1.07	0.801662	702	22403	0.0329316
PLXNA4.Q9HCM2.OID20597.v1	Breast cancer	12	0.98	0.91	1.06	0.64049	710	22403	0.877811
PLXNA4.Q9HCM2.OID20597.v1	Breast cancer	13	0.98	0.91	1.06	0.670238	712	22403	0.578983
PLXNA4.Q9HCM2.OID20597.v1	Breast cancer	14	0.98	0.91	1.06	0.670238	712	22403	0.578983
PLXNA4.Q9HCM2.OID20597.v1	Breast cancer	15	0.98	0.91	1.06	0.670238	712	22403	0.578983
PLXNA4.Q9HCM2.OID20597.v1	Breast cancer	16	0.98	0.91	1.06	0.670238	712	22403	0.578983
PLXNA4.Q9HCM2.OID20597.v1	Breast cancer	17	0.98	0.91	1.06	0.670238	712	22403	0.578983
PTPRM.P28827.OID20598.v1	Breast cancer	1	1.06	0.84	1.34	0.607662	75	22403	0.615375
PTPRM.P28827.OID20598.v1	Breast cancer	2	0.88	0.74	1.05	0.148414	134	22403	0.0224997
PTPRM.P28827.OID20598.v1	Breast cancer	3	0.86	0.75	0.99	0.0414109	201	22403	0.205913
PTPRM.P28827.OID20598.v1	Breast cancer	4	0.89	0.79	1	0.0475206	287	22403	0.990064
PTPRM.P28827.OID20598.v1	Breast cancer	5	0.85	0.76	0.95	0.00380166	343	22403	0.342491
PTPRM.P28827.OID20598.v1	Breast cancer	6	0.86	0.78	0.95	0.0029423	408	22403	0.536166
PTPRM.P28827.OID20598.v1	Breast cancer	7	0.88	0.8	0.96	0.00587858	480	22403	0.947987
PTPRM.P28827.OID20598.v1	Breast cancer	8	0.9	0.82	0.98	0.0146946	555	22403	0.487408
PTPRM.P28827.OID20598.v1	Breast cancer	9	0.9	0.83	0.98	0.0108664	618	22403	0.575718
PTPRM.P28827.OID20598.v1	Breast cancer	10	0.9	0.83	0.97	0.00686639	674	22403	0.686866
PTPRM.P28827.OID20598.v1	Breast cancer	11	0.9	0.84	0.98	0.00950612	702	22403	0.225842
PTPRM.P28827.OID20598.v1	Breast cancer	12	0.9	0.84	0.97	0.00864664	710	22403	0.774632
PTPRM.P28827.OID20598.v1	Breast cancer	13	0.9	0.84	0.98	0.00978627	712	22403	0.472687
PTPRM.P28827.OID20598.v1	Breast cancer	14	0.9	0.84	0.98	0.00978627	712	22403	0.472687
PTPRM.P28827.OID20598.v1	Breast cancer	15	0.9	0.84	0.98	0.00978627	712	22403	0.472687
PTPRM.P28827.OID20598.v1	Breast cancer	16	0.9	0.84	0.98	0.00978627	712	22403	0.472687
PTPRM.P28827.OID20598.v1	Breast cancer	17	0.9	0.84	0.98	0.00978627	712	22403	0.472687
CD70.P32970.OID20599.v1	Breast cancer	1	1.02	0.81	1.29	0.853163	75	22403	0.207936
CD70.P32970.OID20599.v1	Breast cancer	2	0.96	0.81	1.14	0.631705	134	22403	0.378256
CD70.P32970.OID20599.v1	Breast cancer	3	1.01	0.88	1.16	0.89965	201	22403	0.526069
CD70.P32970.OID20599.v1	Breast cancer	4	1.03	0.91	1.16	0.662077	287	22403	0.231509
CD70.P32970.OID20599.v1	Breast cancer	5	1.06	0.95	1.18	0.284862	343	22403	0.0864107
CD70.P32970.OID20599.v1	Breast cancer	6	1.09	0.99	1.2	0.0918823	408	22403	0.0447949
CD70.P32970.OID20599.v1	Breast cancer	7	1.07	0.98	1.18	0.124183	480	22403	0.330857
CD70.P32970.OID20599.v1	Breast cancer	8	1.05	0.96	1.14	0.258713	555	22403	0.908765
CD70.P32970.OID20599.v1	Breast cancer	9	1.04	0.96	1.12	0.393949	618	22403	0.560248
CD70.P32970.OID20599.v1	Breast cancer	10	1.03	0.96	1.12	0.383374	674	22403	0.632579
CD70.P32970.OID20599.v1	Breast cancer	11	1.03	0.96	1.11	0.395091	702	22403	0.734873
CD70.P32970.OID20599.v1	Breast cancer	12	1.03	0.96	1.11	0.403379	710	22403	0.354088
CD70.P32970.OID20599.v1	Breast cancer	13	1.03	0.96	1.11	0.423293	712	22403	0.313449
CD70.P32970.OID20599.v1	Breast cancer	14	1.03	0.96	1.11	0.423293	712	22403	0.313449
CD70.P32970.OID20599.v1	Breast cancer	15	1.03	0.96	1.11	0.423293	712	22403	0.313449
CD70.P32970.OID20599.v1	Breast cancer	16	1.03	0.96	1.11	0.423293	712	22403	0.313449
CD70.P32970.OID20599.v1	Breast cancer	17	1.03	0.96	1.11	0.423293	712	22403	0.313449
TGFA.P01135.OID20600.v1	Breast cancer	1	1.09	0.86	1.38	0.495737	75	22403	0.439644
TGFA.P01135.OID20600.v1	Breast cancer	2	1.05	0.88	1.26	0.581548	134	22403	0.620417
TGFA.P01135.OID20600.v1	Breast cancer	3	1.11	0.96	1.29	0.142292	201	22403	0.387997
TGFA.P01135.OID20600.v1	Breast cancer	4	1.12	0.99	1.26	0.0758193	287	22403	0.6393
TGFA.P01135.OID20600.v1	Breast cancer	5	1.11	0.99	1.24	0.0787608	343	22403	0.839856
TGFA.P01135.OID20600.v1	Breast cancer	6	1.1	0.99	1.22	0.0665607	408	22403	0.923877
TGFA.P01135.OID20600.v1	Breast cancer	7	1.09	0.99	1.2	0.0802785	480	22403	0.614225
TGFA.P01135.OID20600.v1	Breast cancer	8	1.06	0.97	1.16	0.188268	555	22403	0.168369
TGFA.P01135.OID20600.v1	Breast cancer	9	1.06	0.98	1.16	0.139197	618	22403	0.394397
TGFA.P01135.OID20600.v1	Breast cancer	10	1.05	0.97	1.13	0.240892	674	22403	0.733936
TGFA.P01135.OID20600.v1	Breast cancer	11	1.06	0.98	1.14	0.173055	702	22403	0.650282
TGFA.P01135.OID20600.v1	Breast cancer	12	1.05	0.97	1.13	0.247284	710	22403	0.37773
TGFA.P01135.OID20600.v1	Breast cancer	13	1.05	0.97	1.14	0.193121	712	22403	0.524625
TGFA.P01135.OID20600.v1	Breast cancer	14	1.05	0.97	1.14	0.193121	712	22403	0.524625
TGFA.P01135.OID20600.v1	Breast cancer	15	1.05	0.97	1.14	0.193121	712	22403	0.524625
TGFA.P01135.OID20600.v1	Breast cancer	16	1.05	0.97	1.14	0.193121	712	22403	0.524625
TGFA.P01135.OID20600.v1	Breast cancer	17	1.05	0.97	1.14	0.193121	712	22403	0.524625
IL5RA.Q01344.OID20601.v1	Breast cancer	1	1.25	0.99	1.57	0.0592868	75	22403	0.0831234
IL5RA.Q01344.OID20601.v1	Breast cancer	2	1.04	0.88	1.24	0.616374	134	22403	0.0223329
IL5RA.Q01344.OID20601.v1	Breast cancer	3	1.04	0.9	1.19	0.608833	201	22403	0.210803
IL5RA.Q01344.OID20601.v1	Breast cancer	4	1.03	0.91	1.15	0.677299	287	22403	0.31222
IL5RA.Q01344.OID20601.v1	Breast cancer	5	1.01	0.91	1.13	0.815866	343	22403	0.249405
IL5RA.Q01344.OID20601.v1	Breast cancer	6	1	0.91	1.11	0.920783	408	22403	0.245798
IL5RA.Q01344.OID20601.v1	Breast cancer	7	1	0.91	1.1	0.985555	480	22403	0.270039
IL5RA.Q01344.OID20601.v1	Breast cancer	8	1	0.92	1.09	0.94627	555	22403	0.466597
IL5RA.Q01344.OID20601.v1	Breast cancer	9	0.99	0.91	1.07	0.811373	618	22403	0.261638
IL5RA.Q01344.OID20601.v1	Breast cancer	10	1	0.92	1.08	0.955189	674	22403	0.729085
IL5RA.Q01344.OID20601.v1	Breast cancer	11	1	0.93	1.08	0.927729	702	22403	0.480554
IL5RA.Q01344.OID20601.v1	Breast cancer	12	1	0.93	1.08	0.966254	710	22403	0.733602
IL5RA.Q01344.OID20601.v1	Breast cancer	13	0.99	0.92	1.07	0.767332	712	22403	0.0578608
IL5RA.Q01344.OID20601.v1	Breast cancer	14	0.99	0.92	1.07	0.767332	712	22403	0.0578608
IL5RA.Q01344.OID20601.v1	Breast cancer	15	0.99	0.92	1.07	0.767332	712	22403	0.0578608
IL5RA.Q01344.OID20601.v1	Breast cancer	16	0.99	0.92	1.07	0.767332	712	22403	0.0578608
IL5RA.Q01344.OID20601.v1	Breast cancer	17	0.99	0.92	1.07	0.767332	712	22403	0.0578608
SLAMF7.Q9NQ25.OID20602.v1	Breast cancer	1	0.99	0.79	1.25	0.950376	75	22403	0.627954
SLAMF7.Q9NQ25.OID20602.v1	Breast cancer	2	0.93	0.79	1.11	0.441583	134	22403	0.529144
SLAMF7.Q9NQ25.OID20602.v1	Breast cancer	3	0.99	0.86	1.13	0.851795	201	22403	0.575803
SLAMF7.Q9NQ25.OID20602.v1	Breast cancer	4	0.95	0.84	1.07	0.376807	287	22403	0.919759
SLAMF7.Q9NQ25.OID20602.v1	Breast cancer	5	0.94	0.85	1.05	0.268661	343	22403	0.864416
SLAMF7.Q9NQ25.OID20602.v1	Breast cancer	6	0.94	0.85	1.04	0.211364	408	22403	0.845432
SLAMF7.Q9NQ25.OID20602.v1	Breast cancer	7	0.97	0.89	1.06	0.549334	480	22403	0.408225
SLAMF7.Q9NQ25.OID20602.v1	Breast cancer	8	0.97	0.89	1.06	0.528886	555	22403	0.515191
SLAMF7.Q9NQ25.OID20602.v1	Breast cancer	9	0.98	0.91	1.06	0.63605	618	22403	0.409603
SLAMF7.Q9NQ25.OID20602.v1	Breast cancer	10	1	0.92	1.07	0.898399	674	22403	0.360403
SLAMF7.Q9NQ25.OID20602.v1	Breast cancer	11	1	0.93	1.08	0.949278	702	22403	0.0882489
SLAMF7.Q9NQ25.OID20602.v1	Breast cancer	12	1.01	0.93	1.09	0.85893	710	22403	0.099247
SLAMF7.Q9NQ25.OID20602.v1	Breast cancer	13	1	0.93	1.08	0.958952	712	22403	0.878643
SLAMF7.Q9NQ25.OID20602.v1	Breast cancer	14	1	0.93	1.08	0.958952	712	22403	0.878643
SLAMF7.Q9NQ25.OID20602.v1	Breast cancer	15	1	0.93	1.08	0.958952	712	22403	0.878643
SLAMF7.Q9NQ25.OID20602.v1	Breast cancer	16	1	0.93	1.08	0.958952	712	22403	0.878643
SLAMF7.Q9NQ25.OID20602.v1	Breast cancer	17	1	0.93	1.08	0.958952	712	22403	0.878643
CD200.P41217.OID20603.v1	Breast cancer	1	0.98	0.78	1.25	0.898309	75	22403	0.579667
CD200.P41217.OID20603.v1	Breast cancer	2	0.87	0.73	1.03	0.10778	134	22403	0.0802477
CD200.P41217.OID20603.v1	Breast cancer	3	0.93	0.8	1.07	0.294036	201	22403	0.707069
CD200.P41217.OID20603.v1	Breast cancer	4	0.93	0.82	1.05	0.226419	287	22403	0.845763
CD200.P41217.OID20603.v1	Breast cancer	5	0.91	0.82	1.02	0.105611	343	22403	0.835065
CD200.P41217.OID20603.v1	Breast cancer	6	0.93	0.84	1.03	0.166526	408	22403	0.681175
CD200.P41217.OID20603.v1	Breast cancer	7	0.93	0.85	1.02	0.122615	480	22403	0.819913
CD200.P41217.OID20603.v1	Breast cancer	8	0.95	0.88	1.04	0.290809	555	22403	0.277395
CD200.P41217.OID20603.v1	Breast cancer	9	0.95	0.87	1.03	0.187501	618	22403	0.651734
CD200.P41217.OID20603.v1	Breast cancer	10	0.95	0.88	1.03	0.245818	674	22403	0.0834113
CD200.P41217.OID20603.v1	Breast cancer	11	0.96	0.89	1.04	0.350323	702	22403	0.0840548
CD200.P41217.OID20603.v1	Breast cancer	12	0.96	0.89	1.04	0.343522	710	22403	0.165087
CD200.P41217.OID20603.v1	Breast cancer	13	0.96	0.89	1.04	0.283964	712	22403	0.761219
CD200.P41217.OID20603.v1	Breast cancer	14	0.96	0.89	1.04	0.283964	712	22403	0.761219
CD200.P41217.OID20603.v1	Breast cancer	15	0.96	0.89	1.04	0.283964	712	22403	0.761219
CD200.P41217.OID20603.v1	Breast cancer	16	0.96	0.89	1.04	0.283964	712	22403	0.761219
CD200.P41217.OID20603.v1	Breast cancer	17	0.96	0.89	1.04	0.283964	712	22403	0.761219
GZMB.P10144.OID20604.v1	Breast cancer	1	0.88	0.7	1.11	0.285476	75	22403	0.300668
GZMB.P10144.OID20604.v1	Breast cancer	2	0.94	0.79	1.11	0.456132	134	22403	0.807627
GZMB.P10144.OID20604.v1	Breast cancer	3	0.9	0.78	1.03	0.1376	201	22403	0.535214
GZMB.P10144.OID20604.v1	Breast cancer	4	0.93	0.82	1.04	0.208513	287	22403	0.590982
GZMB.P10144.OID20604.v1	Breast cancer	5	0.94	0.84	1.04	0.23964	343	22403	0.42815
GZMB.P10144.OID20604.v1	Breast cancer	6	0.96	0.87	1.06	0.383578	408	22403	0.274744
GZMB.P10144.OID20604.v1	Breast cancer	7	0.98	0.9	1.08	0.726486	480	22403	0.118797
GZMB.P10144.OID20604.v1	Breast cancer	8	0.99	0.91	1.08	0.906821	555	22403	0.142953
GZMB.P10144.OID20604.v1	Breast cancer	9	1	0.93	1.09	0.94641	618	22403	0.155331
GZMB.P10144.OID20604.v1	Breast cancer	10	1.02	0.94	1.1	0.670529	674	22403	0.0878489
GZMB.P10144.OID20604.v1	Breast cancer	11	1.04	0.96	1.12	0.335409	702	22403	0.00455286
GZMB.P10144.OID20604.v1	Breast cancer	12	1.04	0.97	1.12	0.260417	710	22403	0.0018977
GZMB.P10144.OID20604.v1	Breast cancer	13	1.04	0.97	1.12	0.277408	712	22403	0.00446489
GZMB.P10144.OID20604.v1	Breast cancer	14	1.04	0.97	1.12	0.277408	712	22403	0.00446489
GZMB.P10144.OID20604.v1	Breast cancer	15	1.04	0.97	1.12	0.277408	712	22403	0.00446489
GZMB.P10144.OID20604.v1	Breast cancer	16	1.04	0.97	1.12	0.277408	712	22403	0.00446489
GZMB.P10144.OID20604.v1	Breast cancer	17	1.04	0.97	1.12	0.277408	712	22403	0.00446489
IL32.P24001.OID20605.v1	Breast cancer	1	1	0.78	1.27	0.978607	75	22403	0.168163
IL32.P24001.OID20605.v1	Breast cancer	2	0.9	0.76	1.08	0.267369	134	22403	0.496699
IL32.P24001.OID20605.v1	Breast cancer	3	0.95	0.82	1.1	0.462198	201	22403	0.832705
IL32.P24001.OID20605.v1	Breast cancer	4	0.98	0.87	1.11	0.775244	287	22403	0.250202
IL32.P24001.OID20605.v1	Breast cancer	5	0.96	0.86	1.08	0.495694	343	22403	0.650424
IL32.P24001.OID20605.v1	Breast cancer	6	0.97	0.88	1.08	0.587882	408	22403	0.582892
IL32.P24001.OID20605.v1	Breast cancer	7	0.97	0.88	1.06	0.478641	480	22403	0.909877
IL32.P24001.OID20605.v1	Breast cancer	8	0.96	0.88	1.05	0.400941	555	22403	0.973093
IL32.P24001.OID20605.v1	Breast cancer	9	0.96	0.89	1.05	0.368006	618	22403	0.925651
IL32.P24001.OID20605.v1	Breast cancer	10	0.99	0.91	1.07	0.795605	674	22403	0.00318353
IL32.P24001.OID20605.v1	Breast cancer	11	1.01	0.93	1.09	0.877851	702	22403	0.00631592
IL32.P24001.OID20605.v1	Breast cancer	12	1	0.92	1.08	0.9558	710	22403	0.638259
IL32.P24001.OID20605.v1	Breast cancer	13	1	0.93	1.08	0.984769	712	22403	0.618646
IL32.P24001.OID20605.v1	Breast cancer	14	1	0.93	1.08	0.984769	712	22403	0.618646
IL32.P24001.OID20605.v1	Breast cancer	15	1	0.93	1.08	0.984769	712	22403	0.618646
IL32.P24001.OID20605.v1	Breast cancer	16	1	0.93	1.08	0.984769	712	22403	0.618646
IL32.P24001.OID20605.v1	Breast cancer	17	1	0.93	1.08	0.984769	712	22403	0.618646
LIFR.P42702.OID20606.v1	Breast cancer	1	0.99	0.79	1.25	0.952389	75	22403	0.102861
LIFR.P42702.OID20606.v1	Breast cancer	2	0.97	0.81	1.15	0.705046	134	22403	0.217444
LIFR.P42702.OID20606.v1	Breast cancer	3	0.96	0.84	1.11	0.582604	201	22403	0.371918
LIFR.P42702.OID20606.v1	Breast cancer	4	0.97	0.86	1.09	0.641574	287	22403	0.932663
LIFR.P42702.OID20606.v1	Breast cancer	5	0.97	0.87	1.08	0.552751	343	22403	0.944709
LIFR.P42702.OID20606.v1	Breast cancer	6	0.98	0.89	1.08	0.729226	408	22403	0.686365
LIFR.P42702.OID20606.v1	Breast cancer	7	0.97	0.89	1.06	0.523681	480	22403	0.882475
LIFR.P42702.OID20606.v1	Breast cancer	8	0.95	0.87	1.04	0.256166	555	22403	0.394778
LIFR.P42702.OID20606.v1	Breast cancer	9	0.96	0.89	1.04	0.331363	618	22403	0.724867
LIFR.P42702.OID20606.v1	Breast cancer	10	0.97	0.9	1.05	0.505821	674	22403	0.359908
LIFR.P42702.OID20606.v1	Breast cancer	11	0.98	0.91	1.06	0.638181	702	22403	0.214202
LIFR.P42702.OID20606.v1	Breast cancer	12	0.98	0.91	1.06	0.686078	710	22403	0.0978885
LIFR.P42702.OID20606.v1	Breast cancer	13	0.99	0.92	1.07	0.757739	712	22403	0.0624208
LIFR.P42702.OID20606.v1	Breast cancer	14	0.99	0.92	1.07	0.757739	712	22403	0.0624208
LIFR.P42702.OID20606.v1	Breast cancer	15	0.99	0.92	1.07	0.757739	712	22403	0.0624208
LIFR.P42702.OID20606.v1	Breast cancer	16	0.99	0.92	1.07	0.757739	712	22403	0.0624208
LIFR.P42702.OID20606.v1	Breast cancer	17	0.99	0.92	1.07	0.757739	712	22403	0.0624208
CD84.Q9UIB8.OID20607.v1	Breast cancer	1	1.04	0.83	1.31	0.704501	75	22403	0.0226723
CD84.Q9UIB8.OID20607.v1	Breast cancer	2	0.96	0.81	1.13	0.605043	134	22403	0.0290345
CD84.Q9UIB8.OID20607.v1	Breast cancer	3	0.94	0.82	1.08	0.41606	201	22403	0.126547
CD84.Q9UIB8.OID20607.v1	Breast cancer	4	0.93	0.83	1.05	0.238553	287	22403	0.271728
CD84.Q9UIB8.OID20607.v1	Breast cancer	5	0.91	0.82	1.01	0.075547	343	22403	0.110559
CD84.Q9UIB8.OID20607.v1	Breast cancer	6	0.93	0.84	1.03	0.149404	408	22403	0.587694
CD84.Q9UIB8.OID20607.v1	Breast cancer	7	0.95	0.87	1.04	0.254957	480	22403	0.876404
CD84.Q9UIB8.OID20607.v1	Breast cancer	8	0.95	0.88	1.04	0.251209	555	22403	0.832852
CD84.Q9UIB8.OID20607.v1	Breast cancer	9	0.94	0.87	1.02	0.117496	618	22403	0.549223
CD84.Q9UIB8.OID20607.v1	Breast cancer	10	0.93	0.86	1	0.06628	674	22403	0.779497
CD84.Q9UIB8.OID20607.v1	Breast cancer	11	0.94	0.87	1.01	0.10868	702	22403	0.298584
CD84.Q9UIB8.OID20607.v1	Breast cancer	12	0.94	0.87	1.01	0.0973107	710	22403	0.221916
CD84.Q9UIB8.OID20607.v1	Breast cancer	13	0.94	0.88	1.02	0.130649	712	22403	0.105877
CD84.Q9UIB8.OID20607.v1	Breast cancer	14	0.94	0.88	1.02	0.130649	712	22403	0.105877
CD84.Q9UIB8.OID20607.v1	Breast cancer	15	0.94	0.88	1.02	0.130649	712	22403	0.105877
CD84.Q9UIB8.OID20607.v1	Breast cancer	16	0.94	0.88	1.02	0.130649	712	22403	0.105877
CD84.Q9UIB8.OID20607.v1	Breast cancer	17	0.94	0.88	1.02	0.130649	712	22403	0.105877
RAB6A.P20340.OID20608.v1	Breast cancer	1	1	0.79	1.27	0.977334	75	22403	0.432037
RAB6A.P20340.OID20608.v1	Breast cancer	2	1.03	0.87	1.23	0.704745	134	22403	0.792493
RAB6A.P20340.OID20608.v1	Breast cancer	3	1.01	0.87	1.16	0.925728	201	22403	0.256184
RAB6A.P20340.OID20608.v1	Breast cancer	4	0.95	0.85	1.07	0.42058	287	22403	0.11081
RAB6A.P20340.OID20608.v1	Breast cancer	5	0.95	0.85	1.06	0.322357	343	22403	0.193368
RAB6A.P20340.OID20608.v1	Breast cancer	6	0.95	0.86	1.05	0.319528	408	22403	0.31923
RAB6A.P20340.OID20608.v1	Breast cancer	7	0.94	0.85	1.03	0.15635	480	22403	0.167152
RAB6A.P20340.OID20608.v1	Breast cancer	8	0.93	0.85	1.01	0.0797388	555	22403	0.150796
RAB6A.P20340.OID20608.v1	Breast cancer	9	0.94	0.87	1.02	0.130976	618	22403	0.673221
RAB6A.P20340.OID20608.v1	Breast cancer	10	0.96	0.89	1.04	0.322136	674	22403	0.129096
RAB6A.P20340.OID20608.v1	Breast cancer	11	0.97	0.9	1.05	0.408206	702	22403	0.0450295
RAB6A.P20340.OID20608.v1	Breast cancer	12	0.96	0.89	1.04	0.315049	710	22403	0.501911
RAB6A.P20340.OID20608.v1	Breast cancer	13	0.96	0.89	1.04	0.308482	712	22403	0.724318
RAB6A.P20340.OID20608.v1	Breast cancer	14	0.96	0.89	1.04	0.308482	712	22403	0.724318
RAB6A.P20340.OID20608.v1	Breast cancer	15	0.96	0.89	1.04	0.308482	712	22403	0.724318
RAB6A.P20340.OID20608.v1	Breast cancer	16	0.96	0.89	1.04	0.308482	712	22403	0.724318
RAB6A.P20340.OID20608.v1	Breast cancer	17	0.96	0.89	1.04	0.308482	712	22403	0.724318
CLEC4D.Q8WXI8.OID20609.v1	Breast cancer	1	0.83	0.65	1.06	0.131362	75	22403	0.0258697
CLEC4D.Q8WXI8.OID20609.v1	Breast cancer	2	0.88	0.74	1.05	0.159142	134	22403	0.758082
CLEC4D.Q8WXI8.OID20609.v1	Breast cancer	3	1	0.86	1.15	0.981461	201	22403	0.0901773
CLEC4D.Q8WXI8.OID20609.v1	Breast cancer	4	1.04	0.92	1.18	0.520717	287	22403	0.078909
CLEC4D.Q8WXI8.OID20609.v1	Breast cancer	5	1.04	0.93	1.16	0.511814	343	22403	0.171356
CLEC4D.Q8WXI8.OID20609.v1	Breast cancer	6	1.06	0.95	1.17	0.287472	408	22403	0.139635
CLEC4D.Q8WXI8.OID20609.v1	Breast cancer	7	1.07	0.98	1.18	0.13432	480	22403	0.12648
CLEC4D.Q8WXI8.OID20609.v1	Breast cancer	8	1.06	0.97	1.15	0.211082	555	22403	0.644132
CLEC4D.Q8WXI8.OID20609.v1	Breast cancer	9	1.06	0.98	1.15	0.154016	618	22403	0.449928
CLEC4D.Q8WXI8.OID20609.v1	Breast cancer	10	1.03	0.96	1.12	0.409502	674	22403	0.439285
CLEC4D.Q8WXI8.OID20609.v1	Breast cancer	11	1.02	0.95	1.11	0.53442	702	22403	0.105383
CLEC4D.Q8WXI8.OID20609.v1	Breast cancer	12	1.03	0.96	1.12	0.411803	710	22403	0.930771
CLEC4D.Q8WXI8.OID20609.v1	Breast cancer	13	1.03	0.95	1.11	0.447065	712	22403	0.948692
CLEC4D.Q8WXI8.OID20609.v1	Breast cancer	14	1.03	0.95	1.11	0.447065	712	22403	0.948692
CLEC4D.Q8WXI8.OID20609.v1	Breast cancer	15	1.03	0.95	1.11	0.447065	712	22403	0.948692
CLEC4D.Q8WXI8.OID20609.v1	Breast cancer	16	1.03	0.95	1.11	0.447065	712	22403	0.948692
CLEC4D.Q8WXI8.OID20609.v1	Breast cancer	17	1.03	0.95	1.11	0.447065	712	22403	0.948692
CCL3.P10147.OID20610.v1	Breast cancer	1	1.1	0.85	1.42	0.459194	75	22403	0.500686
CCL3.P10147.OID20610.v1	Breast cancer	2	0.95	0.79	1.15	0.606481	134	22403	0.374246
CCL3.P10147.OID20610.v1	Breast cancer	3	0.93	0.79	1.08	0.336011	201	22403	0.853757
CCL3.P10147.OID20610.v1	Breast cancer	4	0.98	0.86	1.11	0.716894	287	22403	0.269684
CCL3.P10147.OID20610.v1	Breast cancer	5	0.99	0.88	1.12	0.860187	343	22403	0.1796
CCL3.P10147.OID20610.v1	Breast cancer	6	0.99	0.89	1.11	0.91955	408	22403	0.467264
CCL3.P10147.OID20610.v1	Breast cancer	7	1.02	0.92	1.13	0.662094	480	22403	0.221598
CCL3.P10147.OID20610.v1	Breast cancer	8	0.99	0.9	1.09	0.834996	555	22403	0.846898
CCL3.P10147.OID20610.v1	Breast cancer	9	0.99	0.9	1.08	0.804365	618	22403	0.83334
CCL3.P10147.OID20610.v1	Breast cancer	10	0.99	0.91	1.08	0.861634	674	22403	0.587689
CCL3.P10147.OID20610.v1	Breast cancer	11	1	0.92	1.09	0.970411	702	22403	0.13821
CCL3.P10147.OID20610.v1	Breast cancer	12	1.01	0.93	1.1	0.774984	710	22403	0.0726639
CCL3.P10147.OID20610.v1	Breast cancer	13	1.01	0.93	1.1	0.838114	712	22403	0.328301
CCL3.P10147.OID20610.v1	Breast cancer	14	1.01	0.93	1.1	0.838114	712	22403	0.328301
CCL3.P10147.OID20610.v1	Breast cancer	15	1.01	0.93	1.1	0.838114	712	22403	0.328301
CCL3.P10147.OID20610.v1	Breast cancer	16	1.01	0.93	1.1	0.838114	712	22403	0.328301
CCL3.P10147.OID20610.v1	Breast cancer	17	1.01	0.93	1.1	0.838114	712	22403	0.328301
TNFSF10.P50591.OID20611.v1	Breast cancer	1	0.97	0.77	1.23	0.799264	75	22403	0.833911
TNFSF10.P50591.OID20611.v1	Breast cancer	2	0.89	0.74	1.06	0.186332	134	22403	0.319367
TNFSF10.P50591.OID20611.v1	Breast cancer	3	0.92	0.79	1.06	0.230518	201	22403	0.817015
TNFSF10.P50591.OID20611.v1	Breast cancer	4	0.93	0.83	1.05	0.271624	287	22403	0.472017
TNFSF10.P50591.OID20611.v1	Breast cancer	5	0.94	0.84	1.05	0.255689	343	22403	0.514104
TNFSF10.P50591.OID20611.v1	Breast cancer	6	0.95	0.86	1.05	0.291754	408	22403	0.458037
TNFSF10.P50591.OID20611.v1	Breast cancer	7	0.95	0.86	1.04	0.270002	480	22403	0.55002
TNFSF10.P50591.OID20611.v1	Breast cancer	8	0.95	0.87	1.04	0.264276	555	22403	0.724223
TNFSF10.P50591.OID20611.v1	Breast cancer	9	0.97	0.89	1.05	0.429893	618	22403	0.378166
TNFSF10.P50591.OID20611.v1	Breast cancer	10	0.97	0.9	1.05	0.443451	674	22403	0.100168
TNFSF10.P50591.OID20611.v1	Breast cancer	11	0.97	0.9	1.05	0.426158	702	22403	0.39103
TNFSF10.P50591.OID20611.v1	Breast cancer	12	0.97	0.9	1.05	0.511123	710	22403	0.163159
TNFSF10.P50591.OID20611.v1	Breast cancer	13	0.98	0.9	1.06	0.553267	712	22403	0.0491228
TNFSF10.P50591.OID20611.v1	Breast cancer	14	0.98	0.9	1.06	0.553267	712	22403	0.0491228
TNFSF10.P50591.OID20611.v1	Breast cancer	15	0.98	0.9	1.06	0.553267	712	22403	0.0491228
TNFSF10.P50591.OID20611.v1	Breast cancer	16	0.98	0.9	1.06	0.553267	712	22403	0.0491228
TNFSF10.P50591.OID20611.v1	Breast cancer	17	0.98	0.9	1.06	0.553267	712	22403	0.0491228
TLR3.O15455.OID20612.v1	Breast cancer	1	0.72	0.58	0.91	0.00615777	75	22403	0.90883
TLR3.O15455.OID20612.v1	Breast cancer	2	0.78	0.66	0.93	0.00439617	134	22403	0.462048
TLR3.O15455.OID20612.v1	Breast cancer	3	0.82	0.72	0.95	0.00607038	201	22403	0.277086
TLR3.O15455.OID20612.v1	Breast cancer	4	0.86	0.77	0.97	0.0121997	287	22403	0.0738219
TLR3.O15455.OID20612.v1	Breast cancer	5	0.88	0.79	0.98	0.0209789	343	22403	0.0324995
TLR3.O15455.OID20612.v1	Breast cancer	6	0.89	0.81	0.98	0.0201441	408	22403	0.054617
TLR3.O15455.OID20612.v1	Breast cancer	7	0.9	0.82	0.98	0.0201381	480	22403	0.0846683
TLR3.O15455.OID20612.v1	Breast cancer	8	0.9	0.83	0.98	0.0162325	555	22403	0.180584
TLR3.O15455.OID20612.v1	Breast cancer	9	0.92	0.85	1	0.0408489	618	22403	0.0464997
TLR3.O15455.OID20612.v1	Breast cancer	10	0.94	0.87	1.01	0.113504	674	22403	0.0479302
TLR3.O15455.OID20612.v1	Breast cancer	11	0.94	0.88	1.02	0.137786	702	22403	0.150171
TLR3.O15455.OID20612.v1	Breast cancer	12	0.93	0.87	1.01	0.069862	710	22403	0.263746
TLR3.O15455.OID20612.v1	Breast cancer	13	0.93	0.86	1	0.0542003	712	22403	0.173787
TLR3.O15455.OID20612.v1	Breast cancer	14	0.93	0.86	1	0.0542003	712	22403	0.173787
TLR3.O15455.OID20612.v1	Breast cancer	15	0.93	0.86	1	0.0542003	712	22403	0.173787
TLR3.O15455.OID20612.v1	Breast cancer	16	0.93	0.86	1	0.0542003	712	22403	0.173787
TLR3.O15455.OID20612.v1	Breast cancer	17	0.93	0.86	1	0.0542003	712	22403	0.173787
CXCL6.P80162.OID20613.v1	Breast cancer	1	0.89	0.71	1.12	0.322602	75	22403	0.252696
CXCL6.P80162.OID20613.v1	Breast cancer	2	0.96	0.81	1.14	0.634867	134	22403	0.836554
CXCL6.P80162.OID20613.v1	Breast cancer	3	0.9	0.78	1.04	0.15641	201	22403	0.537642
CXCL6.P80162.OID20613.v1	Breast cancer	4	0.89	0.79	1	0.0545686	287	22403	0.645227
CXCL6.P80162.OID20613.v1	Breast cancer	5	0.94	0.84	1.05	0.246644	343	22403	0.280965
CXCL6.P80162.OID20613.v1	Breast cancer	6	0.95	0.86	1.05	0.358249	408	22403	0.251746
CXCL6.P80162.OID20613.v1	Breast cancer	7	0.99	0.9	1.08	0.831635	480	22403	0.0494658
CXCL6.P80162.OID20613.v1	Breast cancer	8	0.98	0.9	1.07	0.657577	555	22403	0.192675
CXCL6.P80162.OID20613.v1	Breast cancer	9	0.98	0.9	1.06	0.575586	618	22403	0.413917
CXCL6.P80162.OID20613.v1	Breast cancer	10	0.99	0.92	1.07	0.837261	674	22403	0.0562463
CXCL6.P80162.OID20613.v1	Breast cancer	11	1	0.93	1.08	0.983463	702	22403	0.087387
CXCL6.P80162.OID20613.v1	Breast cancer	12	1	0.93	1.08	0.955137	710	22403	0.136708
CXCL6.P80162.OID20613.v1	Breast cancer	13	1	0.93	1.08	0.905021	712	22403	0.0911427
CXCL6.P80162.OID20613.v1	Breast cancer	14	1	0.93	1.08	0.905021	712	22403	0.0911427
CXCL6.P80162.OID20613.v1	Breast cancer	15	1	0.93	1.08	0.905021	712	22403	0.0911427
CXCL6.P80162.OID20613.v1	Breast cancer	16	1	0.93	1.08	0.905021	712	22403	0.0911427
CXCL6.P80162.OID20613.v1	Breast cancer	17	1	0.93	1.08	0.905021	712	22403	0.0911427
PCDH1.Q08174.OID20614.v1	Breast cancer	1	1.03	0.82	1.31	0.782159	75	22403	0.0230894
PCDH1.Q08174.OID20614.v1	Breast cancer	2	0.89	0.74	1.06	0.196795	134	22403	0.470678
PCDH1.Q08174.OID20614.v1	Breast cancer	3	0.98	0.85	1.14	0.832268	201	22403	0.18678
PCDH1.Q08174.OID20614.v1	Breast cancer	4	0.97	0.86	1.1	0.666599	287	22403	0.30606
PCDH1.Q08174.OID20614.v1	Breast cancer	5	0.96	0.86	1.08	0.504607	343	22403	0.517837
PCDH1.Q08174.OID20614.v1	Breast cancer	6	0.96	0.87	1.06	0.450799	408	22403	0.754528
PCDH1.Q08174.OID20614.v1	Breast cancer	7	0.97	0.89	1.07	0.567478	480	22403	0.515667
PCDH1.Q08174.OID20614.v1	Breast cancer	8	1.02	0.93	1.11	0.700305	555	22403	0.0432213
PCDH1.Q08174.OID20614.v1	Breast cancer	9	1.02	0.94	1.1	0.689679	618	22403	0.153074
PCDH1.Q08174.OID20614.v1	Breast cancer	10	1.02	0.94	1.1	0.661461	674	22403	0.416397
PCDH1.Q08174.OID20614.v1	Breast cancer	11	1.02	0.94	1.1	0.666047	702	22403	0.643529
PCDH1.Q08174.OID20614.v1	Breast cancer	12	1.01	0.93	1.08	0.884498	710	22403	0.142689
PCDH1.Q08174.OID20614.v1	Breast cancer	13	1.01	0.93	1.09	0.85422	712	22403	0.365747
PCDH1.Q08174.OID20614.v1	Breast cancer	14	1.01	0.93	1.09	0.85422	712	22403	0.365747
PCDH1.Q08174.OID20614.v1	Breast cancer	15	1.01	0.93	1.09	0.85422	712	22403	0.365747
PCDH1.Q08174.OID20614.v1	Breast cancer	16	1.01	0.93	1.09	0.85422	712	22403	0.365747
PCDH1.Q08174.OID20614.v1	Breast cancer	17	1.01	0.93	1.09	0.85422	712	22403	0.365747
HPCAL1.P37235.OID20615.v1	Breast cancer	1	0.87	0.69	1.09	0.228392	75	22403	0.405104
HPCAL1.P37235.OID20615.v1	Breast cancer	2	0.93	0.78	1.1	0.404835	134	22403	0.672501
HPCAL1.P37235.OID20615.v1	Breast cancer	3	0.93	0.81	1.07	0.286204	201	22403	0.692565
HPCAL1.P37235.OID20615.v1	Breast cancer	4	0.93	0.83	1.05	0.238541	287	22403	0.67317
HPCAL1.P37235.OID20615.v1	Breast cancer	5	0.91	0.82	1.01	0.0901245	343	22403	0.76565
HPCAL1.P37235.OID20615.v1	Breast cancer	6	0.95	0.86	1.05	0.312976	408	22403	0.336266
HPCAL1.P37235.OID20615.v1	Breast cancer	7	0.96	0.88	1.05	0.39435	480	22403	0.305228
HPCAL1.P37235.OID20615.v1	Breast cancer	8	0.96	0.89	1.05	0.384495	555	22403	0.393072
HPCAL1.P37235.OID20615.v1	Breast cancer	9	0.97	0.9	1.05	0.481145	618	22403	0.320733
HPCAL1.P37235.OID20615.v1	Breast cancer	10	0.97	0.9	1.05	0.498231	674	22403	0.0888536
HPCAL1.P37235.OID20615.v1	Breast cancer	11	0.98	0.91	1.06	0.624236	702	22403	0.195268
HPCAL1.P37235.OID20615.v1	Breast cancer	12	0.98	0.91	1.06	0.651921	710	22403	0.102324
HPCAL1.P37235.OID20615.v1	Breast cancer	13	0.98	0.91	1.06	0.659843	712	22403	0.157904
HPCAL1.P37235.OID20615.v1	Breast cancer	14	0.98	0.91	1.06	0.659843	712	22403	0.157904
HPCAL1.P37235.OID20615.v1	Breast cancer	15	0.98	0.91	1.06	0.659843	712	22403	0.157904
HPCAL1.P37235.OID20615.v1	Breast cancer	16	0.98	0.91	1.06	0.659843	712	22403	0.157904
HPCAL1.P37235.OID20615.v1	Breast cancer	17	0.98	0.91	1.06	0.659843	712	22403	0.157904
CD40LG.P29965.OID20616.v1	Breast cancer	1	0.94	0.75	1.18	0.579312	75	22403	0.0611915
CD40LG.P29965.OID20616.v1	Breast cancer	2	0.93	0.78	1.1	0.401952	134	22403	0.186278
CD40LG.P29965.OID20616.v1	Breast cancer	3	0.92	0.8	1.06	0.266696	201	22403	0.452035
CD40LG.P29965.OID20616.v1	Breast cancer	4	0.94	0.83	1.05	0.265045	287	22403	0.963023
CD40LG.P29965.OID20616.v1	Breast cancer	5	0.94	0.84	1.04	0.243422	343	22403	0.948673
CD40LG.P29965.OID20616.v1	Breast cancer	6	0.97	0.88	1.07	0.515574	408	22403	0.424283
CD40LG.P29965.OID20616.v1	Breast cancer	7	0.98	0.89	1.07	0.586097	480	22403	0.494099
CD40LG.P29965.OID20616.v1	Breast cancer	8	0.96	0.89	1.05	0.371747	555	22403	0.94924
CD40LG.P29965.OID20616.v1	Breast cancer	9	0.98	0.9	1.06	0.539325	618	22403	0.479085
CD40LG.P29965.OID20616.v1	Breast cancer	10	0.98	0.91	1.06	0.563561	674	22403	0.16142
CD40LG.P29965.OID20616.v1	Breast cancer	11	1	0.92	1.07	0.918245	702	22403	0.00286127
CD40LG.P29965.OID20616.v1	Breast cancer	12	0.99	0.92	1.07	0.817329	710	22403	0.0821506
CD40LG.P29965.OID20616.v1	Breast cancer	13	0.99	0.92	1.06	0.724535	712	22403	0.453604
CD40LG.P29965.OID20616.v1	Breast cancer	14	0.99	0.92	1.06	0.724535	712	22403	0.453604
CD40LG.P29965.OID20616.v1	Breast cancer	15	0.99	0.92	1.06	0.724535	712	22403	0.453604
CD40LG.P29965.OID20616.v1	Breast cancer	16	0.99	0.92	1.06	0.724535	712	22403	0.453604
CD40LG.P29965.OID20616.v1	Breast cancer	17	0.99	0.92	1.06	0.724535	712	22403	0.453604
CKAP4.Q07065.OID20617.v1	Breast cancer	1	1	0.78	1.27	0.981013	75	22403	0.456962
CKAP4.Q07065.OID20617.v1	Breast cancer	2	0.93	0.78	1.12	0.45549	134	22403	0.363718
CKAP4.Q07065.OID20617.v1	Breast cancer	3	1.04	0.9	1.2	0.616464	201	22403	0.235441
CKAP4.Q07065.OID20617.v1	Breast cancer	4	1.09	0.97	1.23	0.160081	287	22403	0.0536292
CKAP4.Q07065.OID20617.v1	Breast cancer	5	1.06	0.95	1.19	0.303534	343	22403	0.352037
CKAP4.Q07065.OID20617.v1	Breast cancer	6	1.05	0.95	1.16	0.376587	408	22403	0.759602
CKAP4.Q07065.OID20617.v1	Breast cancer	7	1.06	0.96	1.16	0.249108	480	22403	0.674686
CKAP4.Q07065.OID20617.v1	Breast cancer	8	1.06	0.97	1.15	0.22312	555	22403	0.905864
CKAP4.Q07065.OID20617.v1	Breast cancer	9	1.06	0.98	1.15	0.171013	618	22403	0.829658
CKAP4.Q07065.OID20617.v1	Breast cancer	10	1.06	0.98	1.15	0.175453	674	22403	0.908971
CKAP4.Q07065.OID20617.v1	Breast cancer	11	1.06	0.98	1.14	0.175327	702	22403	0.597343
CKAP4.Q07065.OID20617.v1	Breast cancer	12	1.05	0.97	1.14	0.216153	710	22403	0.436196
CKAP4.Q07065.OID20617.v1	Breast cancer	13	1.05	0.97	1.14	0.193755	712	22403	0.967534
CKAP4.Q07065.OID20617.v1	Breast cancer	14	1.05	0.97	1.14	0.193755	712	22403	0.967534
CKAP4.Q07065.OID20617.v1	Breast cancer	15	1.05	0.97	1.14	0.193755	712	22403	0.967534
CKAP4.Q07065.OID20617.v1	Breast cancer	16	1.05	0.97	1.14	0.193755	712	22403	0.967534
CKAP4.Q07065.OID20617.v1	Breast cancer	17	1.05	0.97	1.14	0.193755	712	22403	0.967534
FKBP1B.P68106.OID20618.v1	Breast cancer	1	0.87	0.7	1.09	0.2345	75	22403	0.455599
FKBP1B.P68106.OID20618.v1	Breast cancer	2	0.88	0.75	1.05	0.156154	134	22403	0.637598
FKBP1B.P68106.OID20618.v1	Breast cancer	3	0.85	0.74	0.98	0.0246931	201	22403	0.797933
FKBP1B.P68106.OID20618.v1	Breast cancer	4	0.88	0.78	0.99	0.0289259	287	22403	0.505449
FKBP1B.P68106.OID20618.v1	Breast cancer	5	0.86	0.78	0.96	0.00670716	343	22403	0.955346
FKBP1B.P68106.OID20618.v1	Breast cancer	6	0.91	0.83	1	0.0562015	408	22403	0.169682
FKBP1B.P68106.OID20618.v1	Breast cancer	7	0.92	0.84	1	0.0585736	480	22403	0.219249
FKBP1B.P68106.OID20618.v1	Breast cancer	8	0.92	0.85	1	0.0575085	555	22403	0.240785
FKBP1B.P68106.OID20618.v1	Breast cancer	9	0.94	0.87	1.02	0.119705	618	22403	0.0830661
FKBP1B.P68106.OID20618.v1	Breast cancer	10	0.95	0.88	1.02	0.162723	674	22403	0.0581229
FKBP1B.P68106.OID20618.v1	Breast cancer	11	0.95	0.88	1.03	0.201029	702	22403	0.34465
FKBP1B.P68106.OID20618.v1	Breast cancer	12	0.96	0.89	1.03	0.236154	710	22403	0.0464974
FKBP1B.P68106.OID20618.v1	Breast cancer	13	0.96	0.89	1.03	0.283305	712	22403	0.041238
FKBP1B.P68106.OID20618.v1	Breast cancer	14	0.96	0.89	1.03	0.283305	712	22403	0.041238
FKBP1B.P68106.OID20618.v1	Breast cancer	15	0.96	0.89	1.03	0.283305	712	22403	0.041238
FKBP1B.P68106.OID20618.v1	Breast cancer	16	0.96	0.89	1.03	0.283305	712	22403	0.041238
FKBP1B.P68106.OID20618.v1	Breast cancer	17	0.96	0.89	1.03	0.283305	712	22403	0.041238
IDS.P22304.OID20619.v1	Breast cancer	1	0.97	0.77	1.22	0.809564	75	22403	0.970401
IDS.P22304.OID20619.v1	Breast cancer	2	1.04	0.87	1.23	0.679127	134	22403	0.841293
IDS.P22304.OID20619.v1	Breast cancer	3	1.08	0.94	1.24	0.280488	201	22403	0.622042
IDS.P22304.OID20619.v1	Breast cancer	4	1.06	0.95	1.19	0.308155	287	22403	0.796656
IDS.P22304.OID20619.v1	Breast cancer	5	1.04	0.93	1.16	0.470326	343	22403	0.426612
IDS.P22304.OID20619.v1	Breast cancer	6	1.04	0.94	1.14	0.478777	408	22403	0.468956
IDS.P22304.OID20619.v1	Breast cancer	7	1.02	0.93	1.11	0.723222	480	22403	0.193381
IDS.P22304.OID20619.v1	Breast cancer	8	1.02	0.94	1.11	0.602203	555	22403	0.407826
IDS.P22304.OID20619.v1	Breast cancer	9	1.02	0.94	1.1	0.644671	618	22403	0.519432
IDS.P22304.OID20619.v1	Breast cancer	10	1.04	0.97	1.13	0.27023	674	22403	0.114952
IDS.P22304.OID20619.v1	Breast cancer	11	1.05	0.97	1.13	0.234228	702	22403	0.358739
IDS.P22304.OID20619.v1	Breast cancer	12	1.03	0.96	1.11	0.39636	710	22403	0.137309
IDS.P22304.OID20619.v1	Breast cancer	13	1.04	0.97	1.12	0.300308	712	22403	0.819601
IDS.P22304.OID20619.v1	Breast cancer	14	1.04	0.97	1.12	0.300308	712	22403	0.819601
IDS.P22304.OID20619.v1	Breast cancer	15	1.04	0.97	1.12	0.300308	712	22403	0.819601
IDS.P22304.OID20619.v1	Breast cancer	16	1.04	0.97	1.12	0.300308	712	22403	0.819601
IDS.P22304.OID20619.v1	Breast cancer	17	1.04	0.97	1.12	0.300308	712	22403	0.819601
DFFA.O00273.OID20620.v1	Breast cancer	1	0.91	0.73	1.14	0.428064	75	22403	0.433443
DFFA.O00273.OID20620.v1	Breast cancer	2	0.92	0.78	1.09	0.350246	134	22403	0.75231
DFFA.O00273.OID20620.v1	Breast cancer	3	0.93	0.81	1.07	0.340353	201	22403	0.912008
DFFA.O00273.OID20620.v1	Breast cancer	4	0.93	0.83	1.05	0.243398	287	22403	0.905629
DFFA.O00273.OID20620.v1	Breast cancer	5	0.91	0.82	1.01	0.0901561	343	22403	0.634059
DFFA.O00273.OID20620.v1	Breast cancer	6	0.95	0.86	1.05	0.314646	408	22403	0.436258
DFFA.O00273.OID20620.v1	Breast cancer	7	0.98	0.89	1.07	0.608965	480	22403	0.177957
DFFA.O00273.OID20620.v1	Breast cancer	8	0.98	0.9	1.06	0.562406	555	22403	0.329072
DFFA.O00273.OID20620.v1	Breast cancer	9	1	0.92	1.08	0.921965	618	22403	0.0907623
DFFA.O00273.OID20620.v1	Breast cancer	10	1	0.92	1.07	0.907239	674	22403	0.245007
DFFA.O00273.OID20620.v1	Breast cancer	11	1	0.92	1.07	0.916769	702	22403	0.478926
DFFA.O00273.OID20620.v1	Breast cancer	12	1	0.93	1.07	0.941483	710	22403	0.304661
DFFA.O00273.OID20620.v1	Breast cancer	13	1	0.93	1.08	0.98738	712	22403	0.159859
DFFA.O00273.OID20620.v1	Breast cancer	14	1	0.93	1.08	0.98738	712	22403	0.159859
DFFA.O00273.OID20620.v1	Breast cancer	15	1	0.93	1.08	0.98738	712	22403	0.159859
DFFA.O00273.OID20620.v1	Breast cancer	16	1	0.93	1.08	0.98738	712	22403	0.159859
DFFA.O00273.OID20620.v1	Breast cancer	17	1	0.93	1.08	0.98738	712	22403	0.159859
TGFB1.P01137.OID20621.v1	Breast cancer	1	1.14	0.9	1.44	0.272946	75	22403	0.229626
TGFB1.P01137.OID20621.v1	Breast cancer	2	1.03	0.86	1.23	0.735991	134	22403	0.095621
TGFB1.P01137.OID20621.v1	Breast cancer	3	1.02	0.89	1.18	0.755073	201	22403	0.535454
TGFB1.P01137.OID20621.v1	Breast cancer	4	0.97	0.86	1.09	0.62895	287	22403	0.306157
TGFB1.P01137.OID20621.v1	Breast cancer	5	0.93	0.84	1.04	0.216838	343	22403	0.101553
TGFB1.P01137.OID20621.v1	Breast cancer	6	0.97	0.88	1.07	0.546891	408	22403	0.702322
TGFB1.P01137.OID20621.v1	Breast cancer	7	0.99	0.9	1.08	0.802034	480	22403	0.836001
TGFB1.P01137.OID20621.v1	Breast cancer	8	0.99	0.91	1.08	0.816087	555	22403	0.90147
TGFB1.P01137.OID20621.v1	Breast cancer	9	1.01	0.93	1.09	0.847468	618	22403	0.366679
TGFB1.P01137.OID20621.v1	Breast cancer	10	1.01	0.93	1.09	0.829907	674	22403	0.173481
TGFB1.P01137.OID20621.v1	Breast cancer	11	1.02	0.95	1.11	0.55031	702	22403	0.0096018
TGFB1.P01137.OID20621.v1	Breast cancer	12	1.02	0.94	1.1	0.680432	710	22403	0.265045
TGFB1.P01137.OID20621.v1	Breast cancer	13	1.02	0.94	1.1	0.6636	712	22403	0.312406
TGFB1.P01137.OID20621.v1	Breast cancer	14	1.02	0.94	1.1	0.6636	712	22403	0.312406
TGFB1.P01137.OID20621.v1	Breast cancer	15	1.02	0.94	1.1	0.6636	712	22403	0.312406
TGFB1.P01137.OID20621.v1	Breast cancer	16	1.02	0.94	1.1	0.6636	712	22403	0.312406
TGFB1.P01137.OID20621.v1	Breast cancer	17	1.02	0.94	1.1	0.6636	712	22403	0.312406
CXCL17.Q6UXB2.OID20622.v1	Breast cancer	1	1.21	0.89	1.64	0.230323	75	22403	0.16984
CXCL17.Q6UXB2.OID20622.v1	Breast cancer	2	1.04	0.83	1.31	0.716438	134	22403	0.0902526
CXCL17.Q6UXB2.OID20622.v1	Breast cancer	3	1.06	0.88	1.28	0.524292	201	22403	0.606976
CXCL17.Q6UXB2.OID20622.v1	Breast cancer	4	1.08	0.92	1.26	0.338575	287	22403	0.904733
CXCL17.Q6UXB2.OID20622.v1	Breast cancer	5	1.07	0.92	1.23	0.380859	343	22403	0.608038
CXCL17.Q6UXB2.OID20622.v1	Breast cancer	6	1.1	0.97	1.25	0.154478	408	22403	0.911281
CXCL17.Q6UXB2.OID20622.v1	Breast cancer	7	1.09	0.96	1.22	0.181029	480	22403	0.631003
CXCL17.Q6UXB2.OID20622.v1	Breast cancer	8	1.08	0.97	1.21	0.169147	555	22403	0.563908
CXCL17.Q6UXB2.OID20622.v1	Breast cancer	9	1.08	0.97	1.2	0.175072	618	22403	0.843215
CXCL17.Q6UXB2.OID20622.v1	Breast cancer	10	1.06	0.96	1.18	0.225749	674	22403	0.71017
CXCL17.Q6UXB2.OID20622.v1	Breast cancer	11	1.08	0.98	1.19	0.133899	702	22403	0.342117
CXCL17.Q6UXB2.OID20622.v1	Breast cancer	12	1.05	0.96	1.16	0.287432	710	22403	0.155772
CXCL17.Q6UXB2.OID20622.v1	Breast cancer	13	1.06	0.96	1.17	0.218131	712	22403	0.809314
CXCL17.Q6UXB2.OID20622.v1	Breast cancer	14	1.06	0.96	1.17	0.218131	712	22403	0.809314
CXCL17.Q6UXB2.OID20622.v1	Breast cancer	15	1.06	0.96	1.17	0.218131	712	22403	0.809314
CXCL17.Q6UXB2.OID20622.v1	Breast cancer	16	1.06	0.96	1.17	0.218131	712	22403	0.809314
CXCL17.Q6UXB2.OID20622.v1	Breast cancer	17	1.06	0.96	1.17	0.218131	712	22403	0.809314
NUDC.Q9Y266.OID20623.v1	Breast cancer	1	0.94	0.75	1.18	0.586646	75	22403	0.55158
NUDC.Q9Y266.OID20623.v1	Breast cancer	2	0.96	0.81	1.14	0.667382	134	22403	0.95834
NUDC.Q9Y266.OID20623.v1	Breast cancer	3	0.95	0.82	1.09	0.437606	201	22403	0.997598
NUDC.Q9Y266.OID20623.v1	Breast cancer	4	0.94	0.84	1.06	0.301017	287	22403	0.956586
NUDC.Q9Y266.OID20623.v1	Breast cancer	5	0.92	0.83	1.02	0.122943	343	22403	0.589698
NUDC.Q9Y266.OID20623.v1	Breast cancer	6	0.95	0.86	1.05	0.303068	408	22403	0.669422
NUDC.Q9Y266.OID20623.v1	Breast cancer	7	0.95	0.87	1.04	0.283213	480	22403	0.772678
NUDC.Q9Y266.OID20623.v1	Breast cancer	8	0.96	0.88	1.04	0.286423	555	22403	0.755238
NUDC.Q9Y266.OID20623.v1	Breast cancer	9	0.98	0.9	1.06	0.55168	618	22403	0.231231
NUDC.Q9Y266.OID20623.v1	Breast cancer	10	0.98	0.91	1.06	0.655457	674	22403	0.0792121
NUDC.Q9Y266.OID20623.v1	Breast cancer	11	0.99	0.92	1.07	0.828757	702	22403	0.0533188
NUDC.Q9Y266.OID20623.v1	Breast cancer	12	0.99	0.92	1.07	0.764035	710	22403	0.335895
NUDC.Q9Y266.OID20623.v1	Breast cancer	13	0.99	0.92	1.07	0.869066	712	22403	0.0931608
NUDC.Q9Y266.OID20623.v1	Breast cancer	14	0.99	0.92	1.07	0.869066	712	22403	0.0931608
NUDC.Q9Y266.OID20623.v1	Breast cancer	15	0.99	0.92	1.07	0.869066	712	22403	0.0931608
NUDC.Q9Y266.OID20623.v1	Breast cancer	16	0.99	0.92	1.07	0.869066	712	22403	0.0931608
NUDC.Q9Y266.OID20623.v1	Breast cancer	17	0.99	0.92	1.07	0.869066	712	22403	0.0931608
TNFSF12.O43508.OID20624.v1	Breast cancer	1	0.94	0.75	1.19	0.603507	75	22403	0.483896
TNFSF12.O43508.OID20624.v1	Breast cancer	2	0.86	0.73	1.03	0.0940613	134	22403	0.0714511
TNFSF12.O43508.OID20624.v1	Breast cancer	3	0.87	0.76	1	0.0526415	201	22403	0.37731
TNFSF12.O43508.OID20624.v1	Breast cancer	4	0.89	0.79	1	0.0498478	287	22403	0.816826
TNFSF12.O43508.OID20624.v1	Breast cancer	5	0.89	0.79	0.99	0.0274887	343	22403	0.961317
TNFSF12.O43508.OID20624.v1	Breast cancer	6	0.91	0.83	1.01	0.0701943	408	22403	0.402065
TNFSF12.O43508.OID20624.v1	Breast cancer	7	0.91	0.83	0.99	0.0379281	480	22403	0.634126
TNFSF12.O43508.OID20624.v1	Breast cancer	8	0.92	0.84	1	0.0507003	555	22403	0.491047
TNFSF12.O43508.OID20624.v1	Breast cancer	9	0.92	0.85	1	0.0439006	618	22403	0.50357
TNFSF12.O43508.OID20624.v1	Breast cancer	10	0.93	0.86	1	0.0651386	674	22403	0.102058
TNFSF12.O43508.OID20624.v1	Breast cancer	11	0.95	0.88	1.02	0.148138	702	22403	0.0465021
TNFSF12.O43508.OID20624.v1	Breast cancer	12	0.95	0.88	1.02	0.148563	710	22403	0.0177957
TNFSF12.O43508.OID20624.v1	Breast cancer	13	0.95	0.88	1.03	0.189971	712	22403	0.00273805
TNFSF12.O43508.OID20624.v1	Breast cancer	14	0.95	0.88	1.03	0.189971	712	22403	0.00273805
TNFSF12.O43508.OID20624.v1	Breast cancer	15	0.95	0.88	1.03	0.189971	712	22403	0.00273805
TNFSF12.O43508.OID20624.v1	Breast cancer	16	0.95	0.88	1.03	0.189971	712	22403	0.00273805
TNFSF12.O43508.OID20624.v1	Breast cancer	17	0.95	0.88	1.03	0.189971	712	22403	0.00273805
EIF4G1.Q04637.OID20625.v1	Breast cancer	1	0.94	0.75	1.18	0.58479	75	22403	0.710989
EIF4G1.Q04637.OID20625.v1	Breast cancer	2	0.98	0.82	1.16	0.775257	134	22403	0.587191
EIF4G1.Q04637.OID20625.v1	Breast cancer	3	0.94	0.81	1.08	0.368236	201	22403	0.966074
EIF4G1.Q04637.OID20625.v1	Breast cancer	4	0.94	0.84	1.06	0.300697	287	22403	0.907414
EIF4G1.Q04637.OID20625.v1	Breast cancer	5	0.92	0.83	1.02	0.125362	343	22403	0.652525
EIF4G1.Q04637.OID20625.v1	Breast cancer	6	0.93	0.84	1.03	0.154069	408	22403	0.897498
EIF4G1.Q04637.OID20625.v1	Breast cancer	7	0.94	0.86	1.03	0.175706	480	22403	0.959775
EIF4G1.Q04637.OID20625.v1	Breast cancer	8	0.95	0.87	1.03	0.210187	555	22403	0.709757
EIF4G1.Q04637.OID20625.v1	Breast cancer	9	0.98	0.91	1.06	0.664076	618	22403	0.0486976
EIF4G1.Q04637.OID20625.v1	Breast cancer	10	0.99	0.92	1.07	0.857808	674	22403	0.0216083
EIF4G1.Q04637.OID20625.v1	Breast cancer	11	1	0.93	1.08	0.913325	702	22403	0.0271595
EIF4G1.Q04637.OID20625.v1	Breast cancer	12	1	0.93	1.08	0.955503	710	22403	0.0791625
EIF4G1.Q04637.OID20625.v1	Breast cancer	13	1.01	0.93	1.09	0.86803	712	22403	0.0198094
EIF4G1.Q04637.OID20625.v1	Breast cancer	14	1.01	0.93	1.09	0.86803	712	22403	0.0198094
EIF4G1.Q04637.OID20625.v1	Breast cancer	15	1.01	0.93	1.09	0.86803	712	22403	0.0198094
EIF4G1.Q04637.OID20625.v1	Breast cancer	16	1.01	0.93	1.09	0.86803	712	22403	0.0198094
EIF4G1.Q04637.OID20625.v1	Breast cancer	17	1.01	0.93	1.09	0.86803	712	22403	0.0198094
BSG.P35613.OID20626.v1	Breast cancer	1	0.93	0.73	1.19	0.579078	75	22403	0.438607
BSG.P35613.OID20626.v1	Breast cancer	2	0.97	0.8	1.16	0.707703	134	22403	0.927276
BSG.P35613.OID20626.v1	Breast cancer	3	1.04	0.9	1.21	0.589055	201	22403	0.127927
BSG.P35613.OID20626.v1	Breast cancer	4	1	0.88	1.14	0.981968	287	22403	0.494109
BSG.P35613.OID20626.v1	Breast cancer	5	0.94	0.84	1.06	0.327215	343	22403	0.493364
BSG.P35613.OID20626.v1	Breast cancer	6	0.96	0.86	1.06	0.39593	408	22403	0.590094
BSG.P35613.OID20626.v1	Breast cancer	7	0.96	0.87	1.06	0.422315	480	22403	0.731517
BSG.P35613.OID20626.v1	Breast cancer	8	0.96	0.88	1.05	0.373342	555	22403	0.584583
BSG.P35613.OID20626.v1	Breast cancer	9	0.96	0.88	1.05	0.370988	618	22403	0.651086
BSG.P35613.OID20626.v1	Breast cancer	10	0.96	0.89	1.04	0.362365	674	22403	0.782745
BSG.P35613.OID20626.v1	Breast cancer	11	0.97	0.9	1.05	0.479373	702	22403	0.170056
BSG.P35613.OID20626.v1	Breast cancer	12	0.97	0.89	1.05	0.386472	710	22403	0.431579
BSG.P35613.OID20626.v1	Breast cancer	13	0.96	0.89	1.04	0.371064	712	22403	0.912792
BSG.P35613.OID20626.v1	Breast cancer	14	0.96	0.89	1.04	0.371064	712	22403	0.912792
BSG.P35613.OID20626.v1	Breast cancer	15	0.96	0.89	1.04	0.371064	712	22403	0.912792
BSG.P35613.OID20626.v1	Breast cancer	16	0.96	0.89	1.04	0.371064	712	22403	0.912792
BSG.P35613.OID20626.v1	Breast cancer	17	0.96	0.89	1.04	0.371064	712	22403	0.912792
DNAJA2.O60884.OID20627.v1	Breast cancer	1	0.96	0.77	1.21	0.748445	75	22403	0.721866
DNAJA2.O60884.OID20627.v1	Breast cancer	2	0.97	0.82	1.16	0.769713	134	22403	0.965442
DNAJA2.O60884.OID20627.v1	Breast cancer	3	0.95	0.83	1.09	0.478766	201	22403	0.778872
DNAJA2.O60884.OID20627.v1	Breast cancer	4	0.95	0.85	1.07	0.421156	287	22403	0.931515
DNAJA2.O60884.OID20627.v1	Breast cancer	5	0.93	0.83	1.03	0.160811	343	22403	0.434143
DNAJA2.O60884.OID20627.v1	Breast cancer	6	0.95	0.86	1.05	0.288008	408	22403	0.969388
DNAJA2.O60884.OID20627.v1	Breast cancer	7	0.96	0.87	1.05	0.348304	480	22403	0.862696
DNAJA2.O60884.OID20627.v1	Breast cancer	8	0.97	0.89	1.05	0.415938	555	22403	0.674007
DNAJA2.O60884.OID20627.v1	Breast cancer	9	0.99	0.91	1.07	0.759566	618	22403	0.181566
DNAJA2.O60884.OID20627.v1	Breast cancer	10	1	0.92	1.07	0.906793	674	22403	0.0696682
DNAJA2.O60884.OID20627.v1	Breast cancer	11	1	0.93	1.08	0.998941	702	22403	0.214041
DNAJA2.O60884.OID20627.v1	Breast cancer	12	1	0.93	1.08	0.989483	710	22403	0.152505
DNAJA2.O60884.OID20627.v1	Breast cancer	13	1	0.93	1.08	0.906554	712	22403	0.0459364
DNAJA2.O60884.OID20627.v1	Breast cancer	14	1	0.93	1.08	0.906554	712	22403	0.0459364
DNAJA2.O60884.OID20627.v1	Breast cancer	15	1	0.93	1.08	0.906554	712	22403	0.0459364
DNAJA2.O60884.OID20627.v1	Breast cancer	16	1	0.93	1.08	0.906554	712	22403	0.0459364
DNAJA2.O60884.OID20627.v1	Breast cancer	17	1	0.93	1.08	0.906554	712	22403	0.0459364
CD244.Q9BZW8.OID20628.v1	Breast cancer	1	0.91	0.72	1.14	0.410762	75	22403	0.536762
CD244.Q9BZW8.OID20628.v1	Breast cancer	2	0.88	0.74	1.04	0.138537	134	22403	0.396946
CD244.Q9BZW8.OID20628.v1	Breast cancer	3	0.91	0.79	1.05	0.192848	201	22403	0.929868
CD244.Q9BZW8.OID20628.v1	Breast cancer	4	0.89	0.79	1	0.0497421	287	22403	0.67697
CD244.Q9BZW8.OID20628.v1	Breast cancer	5	0.88	0.79	0.98	0.0199846	343	22403	0.682177
CD244.Q9BZW8.OID20628.v1	Breast cancer	6	0.9	0.82	1	0.0453017	408	22403	0.642612
CD244.Q9BZW8.OID20628.v1	Breast cancer	7	0.91	0.83	0.99	0.0340499	480	22403	0.654433
CD244.Q9BZW8.OID20628.v1	Breast cancer	8	0.92	0.84	1	0.0523015	555	22403	0.483165
CD244.Q9BZW8.OID20628.v1	Breast cancer	9	0.93	0.85	1	0.0587391	618	22403	0.494028
CD244.Q9BZW8.OID20628.v1	Breast cancer	10	0.94	0.87	1.01	0.106751	674	22403	0.0338756
CD244.Q9BZW8.OID20628.v1	Breast cancer	11	0.95	0.88	1.03	0.206888	702	22403	0.00403326
CD244.Q9BZW8.OID20628.v1	Breast cancer	12	0.95	0.88	1.02	0.181779	710	22403	0.0333326
CD244.Q9BZW8.OID20628.v1	Breast cancer	13	0.95	0.88	1.03	0.195463	712	22403	0.0359774
CD244.Q9BZW8.OID20628.v1	Breast cancer	14	0.95	0.88	1.03	0.195463	712	22403	0.0359774
CD244.Q9BZW8.OID20628.v1	Breast cancer	15	0.95	0.88	1.03	0.195463	712	22403	0.0359774
CD244.Q9BZW8.OID20628.v1	Breast cancer	16	0.95	0.88	1.03	0.195463	712	22403	0.0359774
CD244.Q9BZW8.OID20628.v1	Breast cancer	17	0.95	0.88	1.03	0.195463	712	22403	0.0359774
KLRB1.Q12918.OID20629.v1	Breast cancer	1	0.98	0.77	1.24	0.850598	75	22403	0.584008
KLRB1.Q12918.OID20629.v1	Breast cancer	2	0.94	0.79	1.12	0.473281	134	22403	0.928372
KLRB1.Q12918.OID20629.v1	Breast cancer	3	0.99	0.86	1.14	0.908788	201	22403	0.520672
KLRB1.Q12918.OID20629.v1	Breast cancer	4	0.97	0.86	1.09	0.563658	287	22403	0.999913
KLRB1.Q12918.OID20629.v1	Breast cancer	5	0.96	0.86	1.08	0.514184	343	22403	0.894961
KLRB1.Q12918.OID20629.v1	Breast cancer	6	0.97	0.88	1.07	0.529095	408	22403	0.899301
KLRB1.Q12918.OID20629.v1	Breast cancer	7	0.98	0.89	1.08	0.669588	480	22403	0.56472
KLRB1.Q12918.OID20629.v1	Breast cancer	8	0.95	0.87	1.04	0.252031	555	22403	0.430357
KLRB1.Q12918.OID20629.v1	Breast cancer	9	0.97	0.89	1.05	0.439799	618	22403	0.913427
KLRB1.Q12918.OID20629.v1	Breast cancer	10	0.96	0.89	1.04	0.362286	674	22403	0.501931
KLRB1.Q12918.OID20629.v1	Breast cancer	11	0.98	0.9	1.05	0.526565	702	22403	0.0696969
KLRB1.Q12918.OID20629.v1	Breast cancer	12	0.97	0.9	1.05	0.405321	710	22403	0.986798
KLRB1.Q12918.OID20629.v1	Breast cancer	13	0.97	0.9	1.05	0.464951	712	22403	0.430089
KLRB1.Q12918.OID20629.v1	Breast cancer	14	0.97	0.9	1.05	0.464951	712	22403	0.430089
KLRB1.Q12918.OID20629.v1	Breast cancer	15	0.97	0.9	1.05	0.464951	712	22403	0.430089
KLRB1.Q12918.OID20629.v1	Breast cancer	16	0.97	0.9	1.05	0.464951	712	22403	0.430089
KLRB1.Q12918.OID20629.v1	Breast cancer	17	0.97	0.9	1.05	0.464951	712	22403	0.430089
SERPINB8.P50452.OID20630.v1	Breast cancer	1	0.96	0.76	1.22	0.739095	75	22403	0.742409
SERPINB8.P50452.OID20630.v1	Breast cancer	2	1.06	0.89	1.26	0.548545	134	22403	0.248133
SERPINB8.P50452.OID20630.v1	Breast cancer	3	1.06	0.92	1.23	0.416087	201	22403	0.55573
SERPINB8.P50452.OID20630.v1	Breast cancer	4	1.03	0.91	1.16	0.632709	287	22403	0.843385
SERPINB8.P50452.OID20630.v1	Breast cancer	5	1.03	0.92	1.14	0.660101	343	22403	0.829555
SERPINB8.P50452.OID20630.v1	Breast cancer	6	1	0.91	1.11	0.939291	408	22403	0.634935
SERPINB8.P50452.OID20630.v1	Breast cancer	7	1.03	0.94	1.13	0.566438	480	22403	0.828091
SERPINB8.P50452.OID20630.v1	Breast cancer	8	1.02	0.93	1.11	0.695262	555	22403	0.687259
SERPINB8.P50452.OID20630.v1	Breast cancer	9	1.03	0.95	1.12	0.421708	618	22403	0.741806
SERPINB8.P50452.OID20630.v1	Breast cancer	10	1.03	0.95	1.11	0.510933	674	22403	0.707874
SERPINB8.P50452.OID20630.v1	Breast cancer	11	1.02	0.95	1.1	0.570647	702	22403	0.820017
SERPINB8.P50452.OID20630.v1	Breast cancer	12	1.02	0.95	1.1	0.586874	710	22403	0.353267
SERPINB8.P50452.OID20630.v1	Breast cancer	13	1.02	0.94	1.1	0.664846	712	22403	0.204153
SERPINB8.P50452.OID20630.v1	Breast cancer	14	1.02	0.94	1.1	0.664846	712	22403	0.204153
SERPINB8.P50452.OID20630.v1	Breast cancer	15	1.02	0.94	1.1	0.664846	712	22403	0.204153
SERPINB8.P50452.OID20630.v1	Breast cancer	16	1.02	0.94	1.1	0.664846	712	22403	0.204153
SERPINB8.P50452.OID20630.v1	Breast cancer	17	1.02	0.94	1.1	0.664846	712	22403	0.204153
CXCL8.P10145.OID20631.v1	Breast cancer	1	0.96	0.76	1.21	0.703957	75	22403	0.258153
CXCL8.P10145.OID20631.v1	Breast cancer	2	0.95	0.79	1.13	0.531707	134	22403	0.630666
CXCL8.P10145.OID20631.v1	Breast cancer	3	0.96	0.83	1.11	0.594756	201	22403	0.692945
CXCL8.P10145.OID20631.v1	Breast cancer	4	1.03	0.91	1.16	0.667684	287	22403	0.0795887
CXCL8.P10145.OID20631.v1	Breast cancer	5	1.02	0.91	1.14	0.727157	343	22403	0.220945
CXCL8.P10145.OID20631.v1	Breast cancer	6	1.03	0.94	1.14	0.516644	408	22403	0.257639
CXCL8.P10145.OID20631.v1	Breast cancer	7	1.06	0.96	1.16	0.246892	480	22403	0.146801
CXCL8.P10145.OID20631.v1	Breast cancer	8	1.05	0.97	1.15	0.227638	555	22403	0.289493
CXCL8.P10145.OID20631.v1	Breast cancer	9	1.04	0.96	1.12	0.385648	618	22403	0.85899
CXCL8.P10145.OID20631.v1	Breast cancer	10	1.05	0.97	1.13	0.25457	674	22403	0.23219
CXCL8.P10145.OID20631.v1	Breast cancer	11	1.05	0.98	1.14	0.186945	702	22403	0.149406
CXCL8.P10145.OID20631.v1	Breast cancer	12	1.05	0.98	1.14	0.175848	710	22403	0.168435
CXCL8.P10145.OID20631.v1	Breast cancer	13	1.05	0.97	1.14	0.203508	712	22403	0.684081
CXCL8.P10145.OID20631.v1	Breast cancer	14	1.05	0.97	1.14	0.203508	712	22403	0.684081
CXCL8.P10145.OID20631.v1	Breast cancer	15	1.05	0.97	1.14	0.203508	712	22403	0.684081
CXCL8.P10145.OID20631.v1	Breast cancer	16	1.05	0.97	1.14	0.203508	712	22403	0.684081
CXCL8.P10145.OID20631.v1	Breast cancer	17	1.05	0.97	1.14	0.203508	712	22403	0.684081
KLRD1.Q13241.OID20632.v1	Breast cancer	1	0.93	0.73	1.19	0.569712	75	22403	0.494834
KLRD1.Q13241.OID20632.v1	Breast cancer	2	0.93	0.77	1.11	0.410926	134	22403	0.863348
KLRD1.Q13241.OID20632.v1	Breast cancer	3	0.94	0.81	1.1	0.451327	201	22403	0.699119
KLRD1.Q13241.OID20632.v1	Breast cancer	4	0.94	0.83	1.06	0.316997	287	22403	0.626811
KLRD1.Q13241.OID20632.v1	Breast cancer	5	0.94	0.84	1.05	0.267209	343	22403	0.566707
KLRD1.Q13241.OID20632.v1	Breast cancer	6	0.93	0.83	1.03	0.146464	408	22403	0.857089
KLRD1.Q13241.OID20632.v1	Breast cancer	7	0.94	0.85	1.03	0.192295	480	22403	0.871769
KLRD1.Q13241.OID20632.v1	Breast cancer	8	0.96	0.88	1.05	0.361216	555	22403	0.438407
KLRD1.Q13241.OID20632.v1	Breast cancer	9	0.97	0.89	1.06	0.503595	618	22403	0.299083
KLRD1.Q13241.OID20632.v1	Breast cancer	10	0.97	0.89	1.05	0.438748	674	22403	0.773798
KLRD1.Q13241.OID20632.v1	Breast cancer	11	0.99	0.91	1.07	0.719036	702	22403	0.0208067
KLRD1.Q13241.OID20632.v1	Breast cancer	12	0.99	0.91	1.07	0.771068	710	22403	0.350707
KLRD1.Q13241.OID20632.v1	Breast cancer	13	0.99	0.91	1.07	0.768475	712	22403	0.326759
KLRD1.Q13241.OID20632.v1	Breast cancer	14	0.99	0.91	1.07	0.768475	712	22403	0.326759
KLRD1.Q13241.OID20632.v1	Breast cancer	15	0.99	0.91	1.07	0.768475	712	22403	0.326759
KLRD1.Q13241.OID20632.v1	Breast cancer	16	0.99	0.91	1.07	0.768475	712	22403	0.326759
KLRD1.Q13241.OID20632.v1	Breast cancer	17	0.99	0.91	1.07	0.768475	712	22403	0.326759
IL16.Q14005.OID20633.v1	Breast cancer	1	1.22	0.96	1.55	0.106719	75	22403	0.759768
IL16.Q14005.OID20633.v1	Breast cancer	2	1.14	0.95	1.36	0.174097	134	22403	0.51365
IL16.Q14005.OID20633.v1	Breast cancer	3	1.08	0.93	1.25	0.31675	201	22403	0.403591
IL16.Q14005.OID20633.v1	Breast cancer	4	0.99	0.87	1.12	0.855691	287	22403	0.0697641
IL16.Q14005.OID20633.v1	Breast cancer	5	0.97	0.86	1.09	0.608355	343	22403	0.0859577
IL16.Q14005.OID20633.v1	Breast cancer	6	0.96	0.86	1.06	0.423452	408	22403	0.0705323
IL16.Q14005.OID20633.v1	Breast cancer	7	1	0.9	1.1	0.93762	480	22403	0.724453
IL16.Q14005.OID20633.v1	Breast cancer	8	0.99	0.91	1.09	0.8975	555	22403	0.519698
IL16.Q14005.OID20633.v1	Breast cancer	9	1.02	0.94	1.12	0.580861	618	22403	0.559841
IL16.Q14005.OID20633.v1	Breast cancer	10	1.02	0.94	1.11	0.583777	674	22403	0.878976
IL16.Q14005.OID20633.v1	Breast cancer	11	1.02	0.94	1.1	0.688747	702	22403	0.764805
IL16.Q14005.OID20633.v1	Breast cancer	12	1.01	0.93	1.09	0.792517	710	22403	0.116732
IL16.Q14005.OID20633.v1	Breast cancer	13	1.01	0.94	1.1	0.709387	712	22403	0.885969
IL16.Q14005.OID20633.v1	Breast cancer	14	1.01	0.94	1.1	0.709387	712	22403	0.885969
IL16.Q14005.OID20633.v1	Breast cancer	15	1.01	0.94	1.1	0.709387	712	22403	0.885969
IL16.Q14005.OID20633.v1	Breast cancer	16	1.01	0.94	1.1	0.709387	712	22403	0.885969
IL16.Q14005.OID20633.v1	Breast cancer	17	1.01	0.94	1.1	0.709387	712	22403	0.885969
NFASC.O94856.OID20634.v1	Breast cancer	1	0.84	0.66	1.08	0.177233	75	22403	0.807185
NFASC.O94856.OID20634.v1	Breast cancer	2	0.86	0.71	1.03	0.103268	134	22403	0.611714
NFASC.O94856.OID20634.v1	Breast cancer	3	0.87	0.75	1.01	0.0626863	201	22403	0.454933
NFASC.O94856.OID20634.v1	Breast cancer	4	0.9	0.79	1.02	0.0864977	287	22403	0.139686
NFASC.O94856.OID20634.v1	Breast cancer	5	0.89	0.79	0.99	0.0363613	343	22403	0.364656
NFASC.O94856.OID20634.v1	Breast cancer	6	0.9	0.81	1	0.0527762	408	22403	0.382268
NFASC.O94856.OID20634.v1	Breast cancer	7	0.9	0.82	0.99	0.0354397	480	22403	0.60652
NFASC.O94856.OID20634.v1	Breast cancer	8	0.94	0.86	1.02	0.154002	555	22403	0.125036
NFASC.O94856.OID20634.v1	Breast cancer	9	0.95	0.87	1.03	0.217197	618	22403	0.076026
NFASC.O94856.OID20634.v1	Breast cancer	10	0.95	0.88	1.03	0.249173	674	22403	0.138484
NFASC.O94856.OID20634.v1	Breast cancer	11	0.97	0.89	1.05	0.424665	702	22403	0.00411362
NFASC.O94856.OID20634.v1	Breast cancer	12	0.95	0.87	1.02	0.164906	710	22403	0.0792709
NFASC.O94856.OID20634.v1	Breast cancer	13	0.95	0.88	1.03	0.194246	712	22403	0.691432
NFASC.O94856.OID20634.v1	Breast cancer	14	0.95	0.88	1.03	0.194246	712	22403	0.691432
NFASC.O94856.OID20634.v1	Breast cancer	15	0.95	0.88	1.03	0.194246	712	22403	0.691432
NFASC.O94856.OID20634.v1	Breast cancer	16	0.95	0.88	1.03	0.194246	712	22403	0.691432
NFASC.O94856.OID20634.v1	Breast cancer	17	0.95	0.88	1.03	0.194246	712	22403	0.691432
CD79B.P40259.OID20635.v1	Breast cancer	1	0.99	0.78	1.26	0.934481	75	22403	0.540307
CD79B.P40259.OID20635.v1	Breast cancer	2	0.84	0.7	1.01	0.0662072	134	22403	0.14478
CD79B.P40259.OID20635.v1	Breast cancer	3	0.93	0.8	1.07	0.304371	201	22403	0.60251
CD79B.P40259.OID20635.v1	Breast cancer	4	0.92	0.81	1.04	0.178842	287	22403	0.681484
CD79B.P40259.OID20635.v1	Breast cancer	5	0.91	0.82	1.02	0.112575	343	22403	0.780789
CD79B.P40259.OID20635.v1	Breast cancer	6	0.94	0.85	1.04	0.226586	408	22403	0.342995
CD79B.P40259.OID20635.v1	Breast cancer	7	0.94	0.86	1.04	0.237431	480	22403	0.352318
CD79B.P40259.OID20635.v1	Breast cancer	8	0.94	0.86	1.03	0.164069	555	22403	0.739233
CD79B.P40259.OID20635.v1	Breast cancer	9	0.95	0.87	1.03	0.207483	618	22403	0.648686
CD79B.P40259.OID20635.v1	Breast cancer	10	0.96	0.89	1.04	0.3589	674	22403	0.268911
CD79B.P40259.OID20635.v1	Breast cancer	11	0.97	0.9	1.05	0.452933	702	22403	0.0831729
CD79B.P40259.OID20635.v1	Breast cancer	12	0.97	0.89	1.05	0.390432	710	22403	0.804172
CD79B.P40259.OID20635.v1	Breast cancer	13	0.96	0.89	1.04	0.325658	712	22403	0.954221
CD79B.P40259.OID20635.v1	Breast cancer	14	0.96	0.89	1.04	0.325658	712	22403	0.954221
CD79B.P40259.OID20635.v1	Breast cancer	15	0.96	0.89	1.04	0.325658	712	22403	0.954221
CD79B.P40259.OID20635.v1	Breast cancer	16	0.96	0.89	1.04	0.325658	712	22403	0.954221
CD79B.P40259.OID20635.v1	Breast cancer	17	0.96	0.89	1.04	0.325658	712	22403	0.954221
CLEC7A.Q9BXN2.OID20636.v1	Breast cancer	1	0.97	0.76	1.23	0.803306	75	22403	0.875995
CLEC7A.Q9BXN2.OID20636.v1	Breast cancer	2	0.85	0.71	1.01	0.0719682	134	22403	0.317404
CLEC7A.Q9BXN2.OID20636.v1	Breast cancer	3	0.91	0.79	1.06	0.221357	201	22403	0.688319
CLEC7A.Q9BXN2.OID20636.v1	Breast cancer	4	0.96	0.85	1.09	0.53954	287	22403	0.138389
CLEC7A.Q9BXN2.OID20636.v1	Breast cancer	5	0.93	0.83	1.03	0.168606	343	22403	0.687067
CLEC7A.Q9BXN2.OID20636.v1	Breast cancer	6	0.92	0.84	1.02	0.127497	408	22403	0.768851
CLEC7A.Q9BXN2.OID20636.v1	Breast cancer	7	0.93	0.85	1.03	0.151266	480	22403	0.59084
CLEC7A.Q9BXN2.OID20636.v1	Breast cancer	8	0.94	0.86	1.03	0.166899	555	22403	0.581765
CLEC7A.Q9BXN2.OID20636.v1	Breast cancer	9	0.97	0.89	1.05	0.417403	618	22403	0.085947
CLEC7A.Q9BXN2.OID20636.v1	Breast cancer	10	0.95	0.88	1.03	0.248971	674	22403	0.216069
CLEC7A.Q9BXN2.OID20636.v1	Breast cancer	11	0.96	0.89	1.04	0.313036	702	22403	0.242232
CLEC7A.Q9BXN2.OID20636.v1	Breast cancer	12	0.96	0.88	1.03	0.257273	710	22403	0.560052
CLEC7A.Q9BXN2.OID20636.v1	Breast cancer	13	0.96	0.89	1.04	0.310274	712	22403	0.416249
CLEC7A.Q9BXN2.OID20636.v1	Breast cancer	14	0.96	0.89	1.04	0.310274	712	22403	0.416249
CLEC7A.Q9BXN2.OID20636.v1	Breast cancer	15	0.96	0.89	1.04	0.310274	712	22403	0.416249
CLEC7A.Q9BXN2.OID20636.v1	Breast cancer	16	0.96	0.89	1.04	0.310274	712	22403	0.416249
CLEC7A.Q9BXN2.OID20636.v1	Breast cancer	17	0.96	0.89	1.04	0.310274	712	22403	0.416249
CD22.P20273.OID20637.v1	Breast cancer	1	0.94	0.74	1.2	0.631117	75	22403	0.232652
CD22.P20273.OID20637.v1	Breast cancer	2	0.85	0.71	1.02	0.0815024	134	22403	0.97295
CD22.P20273.OID20637.v1	Breast cancer	3	0.9	0.78	1.04	0.154559	201	22403	0.352237
CD22.P20273.OID20637.v1	Breast cancer	4	0.89	0.79	1.01	0.0635231	287	22403	0.504233
CD22.P20273.OID20637.v1	Breast cancer	5	0.9	0.8	1	0.0531737	343	22403	0.384816
CD22.P20273.OID20637.v1	Breast cancer	6	0.91	0.82	1	0.0603963	408	22403	0.348715
CD22.P20273.OID20637.v1	Breast cancer	7	0.91	0.83	1	0.0459672	480	22403	0.394321
CD22.P20273.OID20637.v1	Breast cancer	8	0.91	0.84	1	0.0428331	555	22403	0.550411
CD22.P20273.OID20637.v1	Breast cancer	9	0.92	0.84	1	0.0412546	618	22403	0.682188
CD22.P20273.OID20637.v1	Breast cancer	10	0.91	0.84	0.99	0.0227566	674	22403	0.806087
CD22.P20273.OID20637.v1	Breast cancer	11	0.92	0.85	0.99	0.0283006	702	22403	0.327291
CD22.P20273.OID20637.v1	Breast cancer	12	0.9	0.83	0.98	0.00992813	710	22403	0.046879
CD22.P20273.OID20637.v1	Breast cancer	13	0.91	0.84	0.98	0.0137939	712	22403	0.811964
CD22.P20273.OID20637.v1	Breast cancer	14	0.91	0.84	0.98	0.0137939	712	22403	0.811964
CD22.P20273.OID20637.v1	Breast cancer	15	0.91	0.84	0.98	0.0137939	712	22403	0.811964
CD22.P20273.OID20637.v1	Breast cancer	16	0.91	0.84	0.98	0.0137939	712	22403	0.811964
CD22.P20273.OID20637.v1	Breast cancer	17	0.91	0.84	0.98	0.0137939	712	22403	0.811964
LAMP3.Q9UQV4.OID20638.v1	Breast cancer	1	0.82	0.63	1.07	0.139321	75	22403	0.261814
LAMP3.Q9UQV4.OID20638.v1	Breast cancer	2	0.83	0.68	1.01	0.0568613	134	22403	0.421859
LAMP3.Q9UQV4.OID20638.v1	Breast cancer	3	0.93	0.79	1.09	0.373522	201	22403	0.0321327
LAMP3.Q9UQV4.OID20638.v1	Breast cancer	4	0.96	0.84	1.09	0.52394	287	22403	0.0459592
LAMP3.Q9UQV4.OID20638.v1	Breast cancer	5	0.93	0.82	1.05	0.254933	343	22403	0.408595
LAMP3.Q9UQV4.OID20638.v1	Breast cancer	6	0.96	0.86	1.07	0.463377	408	22403	0.23334
LAMP3.Q9UQV4.OID20638.v1	Breast cancer	7	0.99	0.89	1.1	0.858924	480	22403	0.112838
LAMP3.Q9UQV4.OID20638.v1	Breast cancer	8	0.97	0.88	1.06	0.482736	555	22403	0.81699
LAMP3.Q9UQV4.OID20638.v1	Breast cancer	9	0.97	0.89	1.07	0.559053	618	22403	0.382104
LAMP3.Q9UQV4.OID20638.v1	Breast cancer	10	0.98	0.9	1.07	0.606345	674	22403	0.533985
LAMP3.Q9UQV4.OID20638.v1	Breast cancer	11	0.99	0.91	1.08	0.817672	702	22403	0.101511
LAMP3.Q9UQV4.OID20638.v1	Breast cancer	12	0.98	0.9	1.07	0.725601	710	22403	0.600466
LAMP3.Q9UQV4.OID20638.v1	Breast cancer	13	0.99	0.91	1.08	0.803168	712	22403	0.296029
LAMP3.Q9UQV4.OID20638.v1	Breast cancer	14	0.99	0.91	1.08	0.803168	712	22403	0.296029
LAMP3.Q9UQV4.OID20638.v1	Breast cancer	15	0.99	0.91	1.08	0.803168	712	22403	0.296029
LAMP3.Q9UQV4.OID20638.v1	Breast cancer	16	0.99	0.91	1.08	0.803168	712	22403	0.296029
LAMP3.Q9UQV4.OID20638.v1	Breast cancer	17	0.99	0.91	1.08	0.803168	712	22403	0.296029
FCRL2.Q96LA5.OID20639.v1	Breast cancer	1	1.06	0.84	1.34	0.643581	75	22403	0.342337
FCRL2.Q96LA5.OID20639.v1	Breast cancer	2	0.97	0.82	1.16	0.738655	134	22403	0.555253
FCRL2.Q96LA5.OID20639.v1	Breast cancer	3	0.99	0.86	1.14	0.906825	201	22403	0.982845
FCRL2.Q96LA5.OID20639.v1	Breast cancer	4	0.95	0.84	1.07	0.382939	287	22403	0.611806
FCRL2.Q96LA5.OID20639.v1	Breast cancer	5	0.94	0.84	1.05	0.277126	343	22403	0.652427
FCRL2.Q96LA5.OID20639.v1	Breast cancer	6	0.97	0.88	1.07	0.556885	408	22403	0.673284
FCRL2.Q96LA5.OID20639.v1	Breast cancer	7	0.94	0.86	1.03	0.197842	480	22403	0.526158
FCRL2.Q96LA5.OID20639.v1	Breast cancer	8	0.95	0.87	1.04	0.243569	555	22403	0.778436
FCRL2.Q96LA5.OID20639.v1	Breast cancer	9	0.97	0.9	1.05	0.490013	618	22403	0.485384
FCRL2.Q96LA5.OID20639.v1	Breast cancer	10	0.97	0.9	1.05	0.518831	674	22403	0.597425
FCRL2.Q96LA5.OID20639.v1	Breast cancer	11	0.98	0.91	1.05	0.550616	702	22403	0.439411
FCRL2.Q96LA5.OID20639.v1	Breast cancer	12	0.96	0.89	1.04	0.31812	710	22403	0.057608
FCRL2.Q96LA5.OID20639.v1	Breast cancer	13	0.96	0.89	1.04	0.297048	712	22403	0.0995524
FCRL2.Q96LA5.OID20639.v1	Breast cancer	14	0.96	0.89	1.04	0.297048	712	22403	0.0995524
FCRL2.Q96LA5.OID20639.v1	Breast cancer	15	0.96	0.89	1.04	0.297048	712	22403	0.0995524
FCRL2.Q96LA5.OID20639.v1	Breast cancer	16	0.96	0.89	1.04	0.297048	712	22403	0.0995524
FCRL2.Q96LA5.OID20639.v1	Breast cancer	17	0.96	0.89	1.04	0.297048	712	22403	0.0995524
LAT.O43561.OID20640.v1	Breast cancer	1	0.91	0.73	1.14	0.425261	75	22403	0.158735
LAT.O43561.OID20640.v1	Breast cancer	2	0.91	0.76	1.08	0.261736	134	22403	0.469437
LAT.O43561.OID20640.v1	Breast cancer	3	0.91	0.79	1.05	0.182478	201	22403	0.844165
LAT.O43561.OID20640.v1	Breast cancer	4	0.93	0.83	1.04	0.213875	287	22403	0.724454
LAT.O43561.OID20640.v1	Breast cancer	5	0.91	0.82	1.01	0.0838273	343	22403	0.824168
LAT.O43561.OID20640.v1	Breast cancer	6	0.94	0.86	1.04	0.246049	408	22403	0.441985
LAT.O43561.OID20640.v1	Breast cancer	7	0.96	0.88	1.05	0.412182	480	22403	0.263737
LAT.O43561.OID20640.v1	Breast cancer	8	0.97	0.89	1.06	0.494598	555	22403	0.239806
LAT.O43561.OID20640.v1	Breast cancer	9	0.97	0.9	1.05	0.491233	618	22403	0.365906
LAT.O43561.OID20640.v1	Breast cancer	10	0.98	0.91	1.06	0.55914	674	22403	0.124719
LAT.O43561.OID20640.v1	Breast cancer	11	0.99	0.92	1.06	0.741759	702	22403	0.122104
LAT.O43561.OID20640.v1	Breast cancer	12	0.98	0.91	1.06	0.671489	710	22403	0.180311
LAT.O43561.OID20640.v1	Breast cancer	13	0.98	0.91	1.06	0.673174	712	22403	0.185637
LAT.O43561.OID20640.v1	Breast cancer	14	0.98	0.91	1.06	0.673174	712	22403	0.185637
LAT.O43561.OID20640.v1	Breast cancer	15	0.98	0.91	1.06	0.673174	712	22403	0.185637
LAT.O43561.OID20640.v1	Breast cancer	16	0.98	0.91	1.06	0.673174	712	22403	0.185637
LAT.O43561.OID20640.v1	Breast cancer	17	0.98	0.91	1.06	0.673174	712	22403	0.185637
GMPR.P36959.OID20641.v1	Breast cancer	1	0.96	0.77	1.21	0.747863	75	22403	0.0771088
GMPR.P36959.OID20641.v1	Breast cancer	2	0.92	0.78	1.09	0.344853	134	22403	0.0634924
GMPR.P36959.OID20641.v1	Breast cancer	3	0.88	0.76	1.01	0.0663904	201	22403	0.0675313
GMPR.P36959.OID20641.v1	Breast cancer	4	0.9	0.8	1.01	0.0645108	287	22403	0.487008
GMPR.P36959.OID20641.v1	Breast cancer	5	0.88	0.79	0.98	0.0232781	343	22403	0.371447
GMPR.P36959.OID20641.v1	Breast cancer	6	0.9	0.82	0.99	0.0331906	408	22403	0.853553
GMPR.P36959.OID20641.v1	Breast cancer	7	0.95	0.87	1.04	0.295381	480	22403	0.109716
GMPR.P36959.OID20641.v1	Breast cancer	8	0.94	0.87	1.03	0.172456	555	22403	0.404949
GMPR.P36959.OID20641.v1	Breast cancer	9	0.98	0.9	1.06	0.548839	618	22403	0.0316762
GMPR.P36959.OID20641.v1	Breast cancer	10	0.98	0.91	1.06	0.590436	674	22403	0.0603033
GMPR.P36959.OID20641.v1	Breast cancer	11	0.98	0.91	1.06	0.591847	702	22403	0.227739
GMPR.P36959.OID20641.v1	Breast cancer	12	0.98	0.91	1.06	0.67458	710	22403	0.0568752
GMPR.P36959.OID20641.v1	Breast cancer	13	0.99	0.92	1.06	0.712832	712	22403	0.0293172
GMPR.P36959.OID20641.v1	Breast cancer	14	0.99	0.92	1.06	0.712832	712	22403	0.0293172
GMPR.P36959.OID20641.v1	Breast cancer	15	0.99	0.92	1.06	0.712832	712	22403	0.0293172
GMPR.P36959.OID20641.v1	Breast cancer	16	0.99	0.92	1.06	0.712832	712	22403	0.0293172
GMPR.P36959.OID20641.v1	Breast cancer	17	0.99	0.92	1.06	0.712832	712	22403	0.0293172
TPSAB1.Q15661.OID20642.v1	Breast cancer	1	1.14	0.91	1.44	0.256566	75	22403	0.0257607
TPSAB1.Q15661.OID20642.v1	Breast cancer	2	1	0.84	1.19	0.991486	134	22403	0.0223753
TPSAB1.Q15661.OID20642.v1	Breast cancer	3	1.03	0.9	1.19	0.663665	201	22403	0.762674
TPSAB1.Q15661.OID20642.v1	Breast cancer	4	0.97	0.87	1.1	0.660932	287	22403	0.119529
TPSAB1.Q15661.OID20642.v1	Breast cancer	5	0.93	0.84	1.04	0.210631	343	22403	0.0211375
TPSAB1.Q15661.OID20642.v1	Breast cancer	6	0.95	0.86	1.04	0.266762	408	22403	0.134531
TPSAB1.Q15661.OID20642.v1	Breast cancer	7	0.95	0.87	1.04	0.25186	480	22403	0.346011
TPSAB1.Q15661.OID20642.v1	Breast cancer	8	0.95	0.87	1.03	0.225682	555	22403	0.397052
TPSAB1.Q15661.OID20642.v1	Breast cancer	9	0.95	0.88	1.03	0.22135	618	22403	0.643897
TPSAB1.Q15661.OID20642.v1	Breast cancer	10	0.94	0.87	1.01	0.111636	674	22403	0.934848
TPSAB1.Q15661.OID20642.v1	Breast cancer	11	0.95	0.88	1.02	0.165762	702	22403	0.169708
TPSAB1.Q15661.OID20642.v1	Breast cancer	12	0.94	0.87	1.01	0.0972025	710	22403	0.261567
TPSAB1.Q15661.OID20642.v1	Breast cancer	13	0.94	0.87	1.02	0.116305	712	22403	0.987711
TPSAB1.Q15661.OID20642.v1	Breast cancer	14	0.94	0.87	1.02	0.116305	712	22403	0.987711
TPSAB1.Q15661.OID20642.v1	Breast cancer	15	0.94	0.87	1.02	0.116305	712	22403	0.987711
TPSAB1.Q15661.OID20642.v1	Breast cancer	16	0.94	0.87	1.02	0.116305	712	22403	0.987711
TPSAB1.Q15661.OID20642.v1	Breast cancer	17	0.94	0.87	1.02	0.116305	712	22403	0.987711
PPP1R9B.Q96SB3.OID20643.v1	Breast cancer	1	1.01	0.8	1.27	0.935481	75	22403	0.644547
PPP1R9B.Q96SB3.OID20643.v1	Breast cancer	2	1	0.85	1.19	0.958551	134	22403	0.760299
PPP1R9B.Q96SB3.OID20643.v1	Breast cancer	3	1.02	0.89	1.18	0.750392	201	22403	0.50444
PPP1R9B.Q96SB3.OID20643.v1	Breast cancer	4	1.02	0.9	1.14	0.785855	287	22403	0.808006
PPP1R9B.Q96SB3.OID20643.v1	Breast cancer	5	0.99	0.89	1.1	0.808237	343	22403	0.558829
PPP1R9B.Q96SB3.OID20643.v1	Breast cancer	6	0.99	0.9	1.09	0.805756	408	22403	0.585525
PPP1R9B.Q96SB3.OID20643.v1	Breast cancer	7	0.98	0.9	1.07	0.687587	480	22403	0.467874
PPP1R9B.Q96SB3.OID20643.v1	Breast cancer	8	1	0.92	1.09	0.972926	555	22403	0.974507
PPP1R9B.Q96SB3.OID20643.v1	Breast cancer	9	1.03	0.95	1.11	0.519718	618	22403	0.173126
PPP1R9B.Q96SB3.OID20643.v1	Breast cancer	10	1.05	0.97	1.13	0.228739	674	22403	0.0052301
PPP1R9B.Q96SB3.OID20643.v1	Breast cancer	11	1.06	0.98	1.14	0.126399	702	22403	0.0189951
PPP1R9B.Q96SB3.OID20643.v1	Breast cancer	12	1.06	0.98	1.14	0.141038	710	22403	0.058107
PPP1R9B.Q96SB3.OID20643.v1	Breast cancer	13	1.07	0.99	1.15	0.0876375	712	22403	0.00251589
PPP1R9B.Q96SB3.OID20643.v1	Breast cancer	14	1.07	0.99	1.15	0.0876375	712	22403	0.00251589
PPP1R9B.Q96SB3.OID20643.v1	Breast cancer	15	1.07	0.99	1.15	0.0876375	712	22403	0.00251589
PPP1R9B.Q96SB3.OID20643.v1	Breast cancer	16	1.07	0.99	1.15	0.0876375	712	22403	0.00251589
PPP1R9B.Q96SB3.OID20643.v1	Breast cancer	17	1.07	0.99	1.15	0.0876375	712	22403	0.00251589
PRDX5.P30044.OID20644.v1	Breast cancer	1	0.94	0.75	1.18	0.594074	75	22403	0.823979
PRDX5.P30044.OID20644.v1	Breast cancer	2	0.96	0.81	1.14	0.672223	134	22403	0.916791
PRDX5.P30044.OID20644.v1	Breast cancer	3	0.95	0.83	1.09	0.477092	201	22403	0.843099
PRDX5.P30044.OID20644.v1	Breast cancer	4	0.96	0.85	1.08	0.462197	287	22403	0.829947
PRDX5.P30044.OID20644.v1	Breast cancer	5	0.94	0.84	1.04	0.229096	343	22403	0.743462
PRDX5.P30044.OID20644.v1	Breast cancer	6	0.97	0.88	1.07	0.507634	408	22403	0.616236
PRDX5.P30044.OID20644.v1	Breast cancer	7	0.98	0.89	1.07	0.622665	480	22403	0.539597
PRDX5.P30044.OID20644.v1	Breast cancer	8	0.98	0.9	1.06	0.574018	555	22403	0.706341
PRDX5.P30044.OID20644.v1	Breast cancer	9	1	0.92	1.08	0.938547	618	22403	0.24663
PRDX5.P30044.OID20644.v1	Breast cancer	10	0.99	0.92	1.07	0.873729	674	22403	0.48232
PRDX5.P30044.OID20644.v1	Breast cancer	11	1	0.92	1.07	0.897161	702	22403	0.649742
PRDX5.P30044.OID20644.v1	Breast cancer	12	1	0.93	1.07	0.921586	710	22403	0.287435
PRDX5.P30044.OID20644.v1	Breast cancer	13	1	0.93	1.07	0.949902	712	22403	0.305592
PRDX5.P30044.OID20644.v1	Breast cancer	14	1	0.93	1.07	0.949902	712	22403	0.305592
PRDX5.P30044.OID20644.v1	Breast cancer	15	1	0.93	1.07	0.949902	712	22403	0.305592
PRDX5.P30044.OID20644.v1	Breast cancer	16	1	0.93	1.07	0.949902	712	22403	0.305592
PRDX5.P30044.OID20644.v1	Breast cancer	17	1	0.93	1.07	0.949902	712	22403	0.305592
ADA.P00813.OID20645.v1	Breast cancer	1	0.94	0.75	1.18	0.596781	75	22403	0.867039
ADA.P00813.OID20645.v1	Breast cancer	2	0.88	0.74	1.05	0.161137	134	22403	0.298585
ADA.P00813.OID20645.v1	Breast cancer	3	0.93	0.8	1.07	0.289943	201	22403	0.960957
ADA.P00813.OID20645.v1	Breast cancer	4	0.94	0.83	1.05	0.273652	287	22403	0.713245
ADA.P00813.OID20645.v1	Breast cancer	5	0.94	0.84	1.04	0.231934	343	22403	0.71158
ADA.P00813.OID20645.v1	Breast cancer	6	0.97	0.88	1.07	0.519359	408	22403	0.229113
ADA.P00813.OID20645.v1	Breast cancer	7	0.98	0.89	1.07	0.604311	480	22403	0.261979
ADA.P00813.OID20645.v1	Breast cancer	8	0.97	0.89	1.05	0.427861	555	22403	0.741967
ADA.P00813.OID20645.v1	Breast cancer	9	0.99	0.92	1.08	0.848417	618	22403	0.147655
ADA.P00813.OID20645.v1	Breast cancer	10	0.98	0.91	1.06	0.651095	674	22403	0.545068
ADA.P00813.OID20645.v1	Breast cancer	11	0.99	0.92	1.07	0.782497	702	22403	0.0817603
ADA.P00813.OID20645.v1	Breast cancer	12	0.98	0.91	1.06	0.571894	710	22403	0.218423
ADA.P00813.OID20645.v1	Breast cancer	13	0.98	0.91	1.06	0.592328	712	22403	0.515875
ADA.P00813.OID20645.v1	Breast cancer	14	0.98	0.91	1.06	0.592328	712	22403	0.515875
ADA.P00813.OID20645.v1	Breast cancer	15	0.98	0.91	1.06	0.592328	712	22403	0.515875
ADA.P00813.OID20645.v1	Breast cancer	16	0.98	0.91	1.06	0.592328	712	22403	0.515875
ADA.P00813.OID20645.v1	Breast cancer	17	0.98	0.91	1.06	0.592328	712	22403	0.515875
TNFRSF11A.Q9Y6Q6.OID20646.v1	Breast cancer	1	1.19	0.93	1.54	0.168979	75	22403	0.906096
TNFRSF11A.Q9Y6Q6.OID20646.v1	Breast cancer	2	0.96	0.79	1.15	0.642663	134	22403	0.112918
TNFRSF11A.Q9Y6Q6.OID20646.v1	Breast cancer	3	1.05	0.9	1.22	0.54385	201	22403	0.339061
TNFRSF11A.Q9Y6Q6.OID20646.v1	Breast cancer	4	1.01	0.89	1.15	0.861371	287	22403	0.783851
TNFRSF11A.Q9Y6Q6.OID20646.v1	Breast cancer	5	1	0.89	1.12	0.947546	343	22403	0.916631
TNFRSF11A.Q9Y6Q6.OID20646.v1	Breast cancer	6	1.01	0.91	1.13	0.847464	408	22403	0.852999
TNFRSF11A.Q9Y6Q6.OID20646.v1	Breast cancer	7	1	0.91	1.11	0.965572	480	22403	0.928633
TNFRSF11A.Q9Y6Q6.OID20646.v1	Breast cancer	8	1	0.91	1.1	0.979883	555	22403	0.758143
TNFRSF11A.Q9Y6Q6.OID20646.v1	Breast cancer	9	1.02	0.94	1.12	0.588205	618	22403	0.638334
TNFRSF11A.Q9Y6Q6.OID20646.v1	Breast cancer	10	1.01	0.93	1.1	0.852071	674	22403	0.828809
TNFRSF11A.Q9Y6Q6.OID20646.v1	Breast cancer	11	1.02	0.94	1.1	0.711096	702	22403	0.366383
TNFRSF11A.Q9Y6Q6.OID20646.v1	Breast cancer	12	1.02	0.94	1.11	0.611674	710	22403	0.959323
TNFRSF11A.Q9Y6Q6.OID20646.v1	Breast cancer	13	1.02	0.94	1.1	0.698216	712	22403	0.906958
TNFRSF11A.Q9Y6Q6.OID20646.v1	Breast cancer	14	1.02	0.94	1.1	0.698216	712	22403	0.906958
TNFRSF11A.Q9Y6Q6.OID20646.v1	Breast cancer	15	1.02	0.94	1.1	0.698216	712	22403	0.906958
TNFRSF11A.Q9Y6Q6.OID20646.v1	Breast cancer	16	1.02	0.94	1.1	0.698216	712	22403	0.906958
TNFRSF11A.Q9Y6Q6.OID20646.v1	Breast cancer	17	1.02	0.94	1.1	0.698216	712	22403	0.906958
CD160.O95971.OID20647.v1	Breast cancer	1	1.07	0.84	1.35	0.591807	75	22403	0.457392
CD160.O95971.OID20647.v1	Breast cancer	2	0.99	0.83	1.17	0.871449	134	22403	0.684438
CD160.O95971.OID20647.v1	Breast cancer	3	1.04	0.91	1.2	0.554432	201	22403	0.577502
CD160.O95971.OID20647.v1	Breast cancer	4	0.97	0.86	1.09	0.612406	287	22403	0.284743
CD160.O95971.OID20647.v1	Breast cancer	5	0.97	0.87	1.08	0.558609	343	22403	0.429883
CD160.O95971.OID20647.v1	Breast cancer	6	0.96	0.87	1.06	0.410623	408	22403	0.400691
CD160.O95971.OID20647.v1	Breast cancer	7	0.95	0.87	1.04	0.305597	480	22403	0.439005
CD160.O95971.OID20647.v1	Breast cancer	8	0.95	0.87	1.03	0.233065	555	22403	0.327059
CD160.O95971.OID20647.v1	Breast cancer	9	0.94	0.87	1.02	0.168319	618	22403	0.272384
CD160.O95971.OID20647.v1	Breast cancer	10	0.94	0.87	1.01	0.103245	674	22403	0.882687
CD160.O95971.OID20647.v1	Breast cancer	11	0.94	0.87	1.02	0.127678	702	22403	0.417902
CD160.O95971.OID20647.v1	Breast cancer	12	0.94	0.87	1.02	0.123075	710	22403	0.614019
CD160.O95971.OID20647.v1	Breast cancer	13	0.94	0.87	1.02	0.129493	712	22403	0.413561
CD160.O95971.OID20647.v1	Breast cancer	14	0.94	0.87	1.02	0.129493	712	22403	0.413561
CD160.O95971.OID20647.v1	Breast cancer	15	0.94	0.87	1.02	0.129493	712	22403	0.413561
CD160.O95971.OID20647.v1	Breast cancer	16	0.94	0.87	1.02	0.129493	712	22403	0.413561
CD160.O95971.OID20647.v1	Breast cancer	17	0.94	0.87	1.02	0.129493	712	22403	0.413561
HCLS1.P14317.OID20648.v1	Breast cancer	1	0.88	0.7	1.1	0.250391	75	22403	0.717858
HCLS1.P14317.OID20648.v1	Breast cancer	2	0.93	0.79	1.11	0.425553	134	22403	0.588895
HCLS1.P14317.OID20648.v1	Breast cancer	3	0.95	0.82	1.09	0.45715	201	22403	0.576634
HCLS1.P14317.OID20648.v1	Breast cancer	4	0.95	0.85	1.07	0.389026	287	22403	0.659573
HCLS1.P14317.OID20648.v1	Breast cancer	5	0.93	0.83	1.03	0.174449	343	22403	0.783649
HCLS1.P14317.OID20648.v1	Breast cancer	6	0.96	0.87	1.06	0.375947	408	22403	0.585839
HCLS1.P14317.OID20648.v1	Breast cancer	7	0.97	0.89	1.07	0.564425	480	22403	0.372168
HCLS1.P14317.OID20648.v1	Breast cancer	8	0.97	0.9	1.06	0.545488	555	22403	0.475754
HCLS1.P14317.OID20648.v1	Breast cancer	9	0.99	0.91	1.07	0.796381	618	22403	0.210975
HCLS1.P14317.OID20648.v1	Breast cancer	10	1	0.93	1.08	0.97535	674	22403	0.0607326
HCLS1.P14317.OID20648.v1	Breast cancer	11	1.01	0.94	1.08	0.851589	702	22403	0.2514
HCLS1.P14317.OID20648.v1	Breast cancer	12	1.01	0.94	1.09	0.749787	710	22403	0.0191376
HCLS1.P14317.OID20648.v1	Breast cancer	13	1.02	0.94	1.09	0.672236	712	22403	0.00584401
HCLS1.P14317.OID20648.v1	Breast cancer	14	1.02	0.94	1.09	0.672236	712	22403	0.00584401
HCLS1.P14317.OID20648.v1	Breast cancer	15	1.02	0.94	1.09	0.672236	712	22403	0.00584401
HCLS1.P14317.OID20648.v1	Breast cancer	16	1.02	0.94	1.09	0.672236	712	22403	0.00584401
HCLS1.P14317.OID20648.v1	Breast cancer	17	1.02	0.94	1.09	0.672236	712	22403	0.00584401
CD6.P30203.OID20649.v1	Breast cancer	1	1.04	0.83	1.32	0.713796	75	22403	0.613457
CD6.P30203.OID20649.v1	Breast cancer	2	1	0.84	1.19	0.98642	134	22403	0.891491
CD6.P30203.OID20649.v1	Breast cancer	3	1.02	0.88	1.17	0.799474	201	22403	0.744988
CD6.P30203.OID20649.v1	Breast cancer	4	0.99	0.88	1.12	0.899351	287	22403	0.792628
CD6.P30203.OID20649.v1	Breast cancer	5	1	0.89	1.11	0.952554	343	22403	0.933499
CD6.P30203.OID20649.v1	Breast cancer	6	1.01	0.92	1.12	0.797079	408	22403	0.737537
CD6.P30203.OID20649.v1	Breast cancer	7	1.01	0.92	1.1	0.870875	480	22403	0.976273
CD6.P30203.OID20649.v1	Breast cancer	8	0.99	0.91	1.08	0.809857	555	22403	0.427146
CD6.P30203.OID20649.v1	Breast cancer	9	1	0.92	1.08	0.926594	618	22403	0.745949
CD6.P30203.OID20649.v1	Breast cancer	10	0.98	0.91	1.06	0.597601	674	22403	0.238586
CD6.P30203.OID20649.v1	Breast cancer	11	0.98	0.91	1.05	0.559692	702	22403	0.763197
CD6.P30203.OID20649.v1	Breast cancer	12	0.97	0.9	1.04	0.347418	710	22403	0.0108203
CD6.P30203.OID20649.v1	Breast cancer	13	0.97	0.91	1.05	0.492375	712	22403	0.878889
CD6.P30203.OID20649.v1	Breast cancer	14	0.97	0.91	1.05	0.492375	712	22403	0.878889
CD6.P30203.OID20649.v1	Breast cancer	15	0.97	0.91	1.05	0.492375	712	22403	0.878889
CD6.P30203.OID20649.v1	Breast cancer	16	0.97	0.91	1.05	0.492375	712	22403	0.878889
CD6.P30203.OID20649.v1	Breast cancer	17	0.97	0.91	1.05	0.492375	712	22403	0.878889
VEGFA.P15692.OID20650.v1	Breast cancer	1	1.02	0.81	1.29	0.870897	75	22403	0.0692153
VEGFA.P15692.OID20650.v1	Breast cancer	2	0.97	0.81	1.16	0.716472	134	22403	0.379002
VEGFA.P15692.OID20650.v1	Breast cancer	3	0.98	0.85	1.13	0.792794	201	22403	0.69427
VEGFA.P15692.OID20650.v1	Breast cancer	4	0.98	0.86	1.1	0.710476	287	22403	0.819457
VEGFA.P15692.OID20650.v1	Breast cancer	5	0.97	0.87	1.08	0.566245	343	22403	0.922492
VEGFA.P15692.OID20650.v1	Breast cancer	6	0.98	0.89	1.09	0.724683	408	22403	0.837521
VEGFA.P15692.OID20650.v1	Breast cancer	7	1	0.91	1.1	0.969483	480	22403	0.525384
VEGFA.P15692.OID20650.v1	Breast cancer	8	1	0.91	1.09	0.970437	555	22403	0.791819
VEGFA.P15692.OID20650.v1	Breast cancer	9	1.01	0.93	1.1	0.808662	618	22403	0.522061
VEGFA.P15692.OID20650.v1	Breast cancer	10	1.01	0.94	1.1	0.733299	674	22403	0.0971158
VEGFA.P15692.OID20650.v1	Breast cancer	11	1.02	0.95	1.11	0.547951	702	22403	0.111834
VEGFA.P15692.OID20650.v1	Breast cancer	12	1.02	0.95	1.1	0.603993	710	22403	0.60805
VEGFA.P15692.OID20650.v1	Breast cancer	13	1.03	0.95	1.11	0.459901	712	22403	0.0931309
VEGFA.P15692.OID20650.v1	Breast cancer	14	1.03	0.95	1.11	0.459901	712	22403	0.0931309
VEGFA.P15692.OID20650.v1	Breast cancer	15	1.03	0.95	1.11	0.459901	712	22403	0.0931309
VEGFA.P15692.OID20650.v1	Breast cancer	16	1.03	0.95	1.11	0.459901	712	22403	0.0931309
VEGFA.P15692.OID20650.v1	Breast cancer	17	1.03	0.95	1.11	0.459901	712	22403	0.0931309
ADAM23.O75077.OID20651.v1	Breast cancer	1	0.99	0.79	1.25	0.938701	75	22403	0.170012
ADAM23.O75077.OID20651.v1	Breast cancer	2	0.89	0.75	1.06	0.198398	134	22403	0.144256
ADAM23.O75077.OID20651.v1	Breast cancer	3	0.96	0.83	1.1	0.553005	201	22403	0.805501
ADAM23.O75077.OID20651.v1	Breast cancer	4	1.01	0.9	1.14	0.829258	287	22403	0.155654
ADAM23.O75077.OID20651.v1	Breast cancer	5	1.02	0.92	1.13	0.725059	343	22403	0.1927
ADAM23.O75077.OID20651.v1	Breast cancer	6	1.04	0.94	1.14	0.473026	408	22403	0.102444
ADAM23.O75077.OID20651.v1	Breast cancer	7	1.01	0.93	1.11	0.76458	480	22403	0.574422
ADAM23.O75077.OID20651.v1	Breast cancer	8	1.03	0.95	1.12	0.463647	555	22403	0.265742
ADAM23.O75077.OID20651.v1	Breast cancer	9	1.03	0.96	1.12	0.398856	618	22403	0.339428
ADAM23.O75077.OID20651.v1	Breast cancer	10	1.04	0.97	1.13	0.278346	674	22403	0.0859859
ADAM23.O75077.OID20651.v1	Breast cancer	11	1.04	0.97	1.12	0.29438	702	22403	0.383121
ADAM23.O75077.OID20651.v1	Breast cancer	12	1.04	0.97	1.12	0.290339	710	22403	0.320718
ADAM23.O75077.OID20651.v1	Breast cancer	13	1.05	0.97	1.13	0.221264	712	22403	0.0443652
ADAM23.O75077.OID20651.v1	Breast cancer	14	1.05	0.97	1.13	0.221264	712	22403	0.0443652
ADAM23.O75077.OID20651.v1	Breast cancer	15	1.05	0.97	1.13	0.221264	712	22403	0.0443652
ADAM23.O75077.OID20651.v1	Breast cancer	16	1.05	0.97	1.13	0.221264	712	22403	0.0443652
ADAM23.O75077.OID20651.v1	Breast cancer	17	1.05	0.97	1.13	0.221264	712	22403	0.0443652
IL18R1.Q13478.OID20652.v1	Breast cancer	1	0.92	0.71	1.18	0.518313	75	22403	0.702649
IL18R1.Q13478.OID20652.v1	Breast cancer	2	0.97	0.8	1.17	0.737936	134	22403	0.346245
IL18R1.Q13478.OID20652.v1	Breast cancer	3	0.96	0.83	1.12	0.646322	201	22403	0.552649
IL18R1.Q13478.OID20652.v1	Breast cancer	4	0.97	0.85	1.11	0.663871	287	22403	0.496001
IL18R1.Q13478.OID20652.v1	Breast cancer	5	0.95	0.85	1.07	0.420224	343	22403	0.764927
IL18R1.Q13478.OID20652.v1	Breast cancer	6	0.96	0.86	1.07	0.445671	408	22403	0.810071
IL18R1.Q13478.OID20652.v1	Breast cancer	7	0.96	0.87	1.06	0.429894	480	22403	0.824874
IL18R1.Q13478.OID20652.v1	Breast cancer	8	0.97	0.89	1.07	0.545651	555	22403	0.725407
IL18R1.Q13478.OID20652.v1	Breast cancer	9	0.97	0.89	1.05	0.445572	618	22403	0.970451
IL18R1.Q13478.OID20652.v1	Breast cancer	10	0.97	0.9	1.06	0.538391	674	22403	0.922244
IL18R1.Q13478.OID20652.v1	Breast cancer	11	0.98	0.9	1.06	0.565477	702	22403	0.754833
IL18R1.Q13478.OID20652.v1	Breast cancer	12	0.98	0.9	1.06	0.613699	710	22403	0.921358
IL18R1.Q13478.OID20652.v1	Breast cancer	13	0.97	0.9	1.06	0.536703	712	22403	0.857091
IL18R1.Q13478.OID20652.v1	Breast cancer	14	0.97	0.9	1.06	0.536703	712	22403	0.857091
IL18R1.Q13478.OID20652.v1	Breast cancer	15	0.97	0.9	1.06	0.536703	712	22403	0.857091
IL18R1.Q13478.OID20652.v1	Breast cancer	16	0.97	0.9	1.06	0.536703	712	22403	0.857091
IL18R1.Q13478.OID20652.v1	Breast cancer	17	0.97	0.9	1.06	0.536703	712	22403	0.857091
TNFRSF4.P43489.OID20653.v1	Breast cancer	1	0.89	0.7	1.14	0.359356	75	22403	0.793916
TNFRSF4.P43489.OID20653.v1	Breast cancer	2	0.85	0.71	1.02	0.0886821	134	22403	0.897635
TNFRSF4.P43489.OID20653.v1	Breast cancer	3	0.96	0.83	1.12	0.598928	201	22403	0.063802
TNFRSF4.P43489.OID20653.v1	Breast cancer	4	0.95	0.84	1.08	0.467323	287	22403	0.184369
TNFRSF4.P43489.OID20653.v1	Breast cancer	5	0.93	0.83	1.05	0.242171	343	22403	0.50863
TNFRSF4.P43489.OID20653.v1	Breast cancer	6	0.94	0.85	1.04	0.236308	408	22403	0.59363
TNFRSF4.P43489.OID20653.v1	Breast cancer	7	0.95	0.86	1.04	0.268807	480	22403	0.463552
TNFRSF4.P43489.OID20653.v1	Breast cancer	8	0.95	0.87	1.04	0.280762	555	22403	0.633111
TNFRSF4.P43489.OID20653.v1	Breast cancer	9	0.96	0.88	1.04	0.294721	618	22403	0.531393
TNFRSF4.P43489.OID20653.v1	Breast cancer	10	0.96	0.88	1.04	0.318226	674	22403	0.59207
TNFRSF4.P43489.OID20653.v1	Breast cancer	11	0.96	0.88	1.04	0.288257	702	22403	0.940498
TNFRSF4.P43489.OID20653.v1	Breast cancer	12	0.95	0.88	1.03	0.226357	710	22403	0.112305
TNFRSF4.P43489.OID20653.v1	Breast cancer	13	0.96	0.89	1.04	0.282301	712	22403	0.982243
TNFRSF4.P43489.OID20653.v1	Breast cancer	14	0.96	0.89	1.04	0.282301	712	22403	0.982243
TNFRSF4.P43489.OID20653.v1	Breast cancer	15	0.96	0.89	1.04	0.282301	712	22403	0.982243
TNFRSF4.P43489.OID20653.v1	Breast cancer	16	0.96	0.89	1.04	0.282301	712	22403	0.982243
TNFRSF4.P43489.OID20653.v1	Breast cancer	17	0.96	0.89	1.04	0.282301	712	22403	0.982243
C1QA.P02745.OID20654.v1	Breast cancer	1	0.95	0.75	1.2	0.656321	75	22403	0.349702
C1QA.P02745.OID20654.v1	Breast cancer	2	0.93	0.78	1.1	0.386755	134	22403	0.371408
C1QA.P02745.OID20654.v1	Breast cancer	3	0.91	0.79	1.05	0.214256	201	22403	0.235352
C1QA.P02745.OID20654.v1	Breast cancer	4	0.92	0.81	1.03	0.140404	287	22403	0.479283
C1QA.P02745.OID20654.v1	Breast cancer	5	0.9	0.81	1.01	0.0650413	343	22403	0.383311
C1QA.P02745.OID20654.v1	Breast cancer	6	0.91	0.82	1	0.0474858	408	22403	0.474591
C1QA.P02745.OID20654.v1	Breast cancer	7	0.92	0.84	1	0.0637553	480	22403	0.913595
C1QA.P02745.OID20654.v1	Breast cancer	8	0.93	0.86	1.02	0.10684	555	22403	0.559232
C1QA.P02745.OID20654.v1	Breast cancer	9	0.94	0.87	1.02	0.159949	618	22403	0.335839
C1QA.P02745.OID20654.v1	Breast cancer	10	0.96	0.89	1.03	0.257866	674	22403	0.332106
C1QA.P02745.OID20654.v1	Breast cancer	11	0.96	0.89	1.03	0.263208	702	22403	0.555895
C1QA.P02745.OID20654.v1	Breast cancer	12	0.96	0.89	1.03	0.239885	710	22403	0.885724
C1QA.P02745.OID20654.v1	Breast cancer	13	0.96	0.89	1.03	0.283567	712	22403	0.48766
C1QA.P02745.OID20654.v1	Breast cancer	14	0.96	0.89	1.03	0.283567	712	22403	0.48766
C1QA.P02745.OID20654.v1	Breast cancer	15	0.96	0.89	1.03	0.283567	712	22403	0.48766
C1QA.P02745.OID20654.v1	Breast cancer	16	0.96	0.89	1.03	0.283567	712	22403	0.48766
C1QA.P02745.OID20654.v1	Breast cancer	17	0.96	0.89	1.03	0.283567	712	22403	0.48766
CCL13.Q99616.OID20655.v1	Breast cancer	1	1.08	0.85	1.36	0.539052	75	22403	0.42303
CCL13.Q99616.OID20655.v1	Breast cancer	2	0.93	0.78	1.1	0.39993	134	22403	0.0442789
CCL13.Q99616.OID20655.v1	Breast cancer	3	0.92	0.8	1.06	0.246484	201	22403	0.410113
CCL13.Q99616.OID20655.v1	Breast cancer	4	0.95	0.84	1.07	0.420729	287	22403	0.633099
CCL13.Q99616.OID20655.v1	Breast cancer	5	0.94	0.85	1.05	0.295611	343	22403	0.830311
CCL13.Q99616.OID20655.v1	Breast cancer	6	0.97	0.88	1.08	0.614102	408	22403	0.403543
CCL13.Q99616.OID20655.v1	Breast cancer	7	0.98	0.9	1.08	0.726822	480	22403	0.353537
CCL13.Q99616.OID20655.v1	Breast cancer	8	0.99	0.91	1.08	0.901562	555	22403	0.284058
CCL13.Q99616.OID20655.v1	Breast cancer	9	1.01	0.93	1.09	0.840398	618	22403	0.118926
CCL13.Q99616.OID20655.v1	Breast cancer	10	1.01	0.94	1.1	0.719965	674	22403	0.0312164
CCL13.Q99616.OID20655.v1	Breast cancer	11	1.02	0.95	1.1	0.596084	702	22403	0.0517158
CCL13.Q99616.OID20655.v1	Breast cancer	12	1.02	0.94	1.1	0.675402	710	22403	0.57873
CCL13.Q99616.OID20655.v1	Breast cancer	13	1.02	0.94	1.1	0.695732	712	22403	0.594359
CCL13.Q99616.OID20655.v1	Breast cancer	14	1.02	0.94	1.1	0.695732	712	22403	0.594359
CCL13.Q99616.OID20655.v1	Breast cancer	15	1.02	0.94	1.1	0.695732	712	22403	0.594359
CCL13.Q99616.OID20655.v1	Breast cancer	16	1.02	0.94	1.1	0.695732	712	22403	0.594359
CCL13.Q99616.OID20655.v1	Breast cancer	17	1.02	0.94	1.1	0.695732	712	22403	0.594359
HGF.P14210.OID20656.v1	Breast cancer	1	1.08	0.83	1.39	0.576689	75	22403	0.0380282
HGF.P14210.OID20656.v1	Breast cancer	2	1.06	0.87	1.28	0.575947	134	22403	0.47193
HGF.P14210.OID20656.v1	Breast cancer	3	1.08	0.93	1.27	0.319261	201	22403	0.536036
HGF.P14210.OID20656.v1	Breast cancer	4	1.09	0.96	1.25	0.18737	287	22403	0.503059
HGF.P14210.OID20656.v1	Breast cancer	5	1.05	0.93	1.19	0.399417	343	22403	0.953546
HGF.P14210.OID20656.v1	Breast cancer	6	1.08	0.97	1.21	0.175003	408	22403	0.813848
HGF.P14210.OID20656.v1	Breast cancer	7	1.08	0.98	1.2	0.135158	480	22403	0.970819
HGF.P14210.OID20656.v1	Breast cancer	8	1.05	0.96	1.16	0.273994	555	22403	0.346315
HGF.P14210.OID20656.v1	Breast cancer	9	1.07	0.97	1.17	0.15942	618	22403	0.816342
HGF.P14210.OID20656.v1	Breast cancer	10	1.05	0.97	1.15	0.243903	674	22403	0.802534
HGF.P14210.OID20656.v1	Breast cancer	11	1.06	0.97	1.15	0.193885	702	22403	0.568608
HGF.P14210.OID20656.v1	Breast cancer	12	1.05	0.97	1.14	0.241906	710	22403	0.268684
HGF.P14210.OID20656.v1	Breast cancer	13	1.05	0.96	1.14	0.29167	712	22403	0.535897
HGF.P14210.OID20656.v1	Breast cancer	14	1.05	0.96	1.14	0.29167	712	22403	0.535897
HGF.P14210.OID20656.v1	Breast cancer	15	1.05	0.96	1.14	0.29167	712	22403	0.535897
HGF.P14210.OID20656.v1	Breast cancer	16	1.05	0.96	1.14	0.29167	712	22403	0.535897
HGF.P14210.OID20656.v1	Breast cancer	17	1.05	0.96	1.14	0.29167	712	22403	0.535897
MERTK.Q12866.OID20657.v1	Breast cancer	1	1.02	0.8	1.29	0.893491	75	22403	0.58837
MERTK.Q12866.OID20657.v1	Breast cancer	2	0.98	0.82	1.17	0.809147	134	22403	0.471159
MERTK.Q12866.OID20657.v1	Breast cancer	3	1.07	0.93	1.24	0.352661	201	22403	0.2585
MERTK.Q12866.OID20657.v1	Breast cancer	4	0.99	0.88	1.12	0.863224	287	22403	0.585332
MERTK.Q12866.OID20657.v1	Breast cancer	5	0.98	0.87	1.09	0.657569	343	22403	0.544428
MERTK.Q12866.OID20657.v1	Breast cancer	6	1.01	0.91	1.12	0.806082	408	22403	0.609106
MERTK.Q12866.OID20657.v1	Breast cancer	7	1	0.91	1.1	0.983866	480	22403	0.984485
MERTK.Q12866.OID20657.v1	Breast cancer	8	1.01	0.92	1.1	0.845224	555	22403	0.901942
MERTK.Q12866.OID20657.v1	Breast cancer	9	1	0.92	1.08	0.9459	618	22403	0.668181
MERTK.Q12866.OID20657.v1	Breast cancer	10	1.01	0.93	1.09	0.881222	674	22403	0.182239
MERTK.Q12866.OID20657.v1	Breast cancer	11	1.01	0.94	1.09	0.766403	702	22403	0.126285
MERTK.Q12866.OID20657.v1	Breast cancer	12	1.01	0.94	1.1	0.708393	710	22403	0.412886
MERTK.Q12866.OID20657.v1	Breast cancer	13	1.01	0.94	1.09	0.742046	712	22403	0.628049
MERTK.Q12866.OID20657.v1	Breast cancer	14	1.01	0.94	1.09	0.742046	712	22403	0.628049
MERTK.Q12866.OID20657.v1	Breast cancer	15	1.01	0.94	1.09	0.742046	712	22403	0.628049
MERTK.Q12866.OID20657.v1	Breast cancer	16	1.01	0.94	1.09	0.742046	712	22403	0.628049
MERTK.Q12866.OID20657.v1	Breast cancer	17	1.01	0.94	1.09	0.742046	712	22403	0.628049
AGRP.O00253.OID20658.v1	Breast cancer	1	0.86	0.68	1.08	0.187809	75	22403	0.659758
AGRP.O00253.OID20658.v1	Breast cancer	2	0.83	0.7	0.99	0.0346626	134	22403	0.477829
AGRP.O00253.OID20658.v1	Breast cancer	3	0.86	0.75	1	0.0437736	201	22403	0.858325
AGRP.O00253.OID20658.v1	Breast cancer	4	0.92	0.82	1.04	0.182293	287	22403	0.218767
AGRP.O00253.OID20658.v1	Breast cancer	5	0.93	0.84	1.04	0.205636	343	22403	0.162512
AGRP.O00253.OID20658.v1	Breast cancer	6	0.94	0.85	1.03	0.199262	408	22403	0.246062
AGRP.O00253.OID20658.v1	Breast cancer	7	0.95	0.87	1.04	0.256913	480	22403	0.233174
AGRP.O00253.OID20658.v1	Breast cancer	8	0.97	0.89	1.05	0.440308	555	22403	0.0830819
AGRP.O00253.OID20658.v1	Breast cancer	9	1.01	0.93	1.1	0.764188	618	22403	0.000448828
AGRP.O00253.OID20658.v1	Breast cancer	10	1.01	0.94	1.09	0.776752	674	22403	0.217698
AGRP.O00253.OID20658.v1	Breast cancer	11	1.03	0.95	1.11	0.51746	702	22403	0.0185425
AGRP.O00253.OID20658.v1	Breast cancer	12	1.03	0.95	1.11	0.475546	710	22403	0.0554436
AGRP.O00253.OID20658.v1	Breast cancer	13	1.03	0.96	1.11	0.432578	712	22403	0.0112994
AGRP.O00253.OID20658.v1	Breast cancer	14	1.03	0.96	1.11	0.432578	712	22403	0.0112994
AGRP.O00253.OID20658.v1	Breast cancer	15	1.03	0.96	1.11	0.432578	712	22403	0.0112994
AGRP.O00253.OID20658.v1	Breast cancer	16	1.03	0.96	1.11	0.432578	712	22403	0.0112994
AGRP.O00253.OID20658.v1	Breast cancer	17	1.03	0.96	1.11	0.432578	712	22403	0.0112994
CTSO.P43234.OID20660.v1	Breast cancer	1	0.85	0.67	1.08	0.172989	75	22403	0.800581
CTSO.P43234.OID20660.v1	Breast cancer	2	0.87	0.73	1.04	0.119426	134	22403	0.479675
CTSO.P43234.OID20660.v1	Breast cancer	3	0.87	0.75	1	0.0538159	201	22403	0.532581
CTSO.P43234.OID20660.v1	Breast cancer	4	0.94	0.84	1.07	0.354969	287	22403	0.0392122
CTSO.P43234.OID20660.v1	Breast cancer	5	0.97	0.87	1.08	0.587805	343	22403	0.0143581
CTSO.P43234.OID20660.v1	Breast cancer	6	0.98	0.89	1.09	0.7217	408	22403	0.0488764
CTSO.P43234.OID20660.v1	Breast cancer	7	0.99	0.9	1.09	0.823372	480	22403	0.0901418
CTSO.P43234.OID20660.v1	Breast cancer	8	0.98	0.9	1.07	0.665604	555	22403	0.405272
CTSO.P43234.OID20660.v1	Breast cancer	9	1	0.92	1.08	0.92344	618	22403	0.217708
CTSO.P43234.OID20660.v1	Breast cancer	10	1.01	0.93	1.09	0.846155	674	22403	0.0518942
CTSO.P43234.OID20660.v1	Breast cancer	11	1.01	0.93	1.09	0.844917	702	22403	0.688819
CTSO.P43234.OID20660.v1	Breast cancer	12	1	0.92	1.08	0.958226	710	22403	0.0781765
CTSO.P43234.OID20660.v1	Breast cancer	13	1	0.92	1.08	0.969104	712	22403	0.530143
CTSO.P43234.OID20660.v1	Breast cancer	14	1	0.92	1.08	0.969104	712	22403	0.530143
CTSO.P43234.OID20660.v1	Breast cancer	15	1	0.92	1.08	0.969104	712	22403	0.530143
CTSO.P43234.OID20660.v1	Breast cancer	16	1	0.92	1.08	0.969104	712	22403	0.530143
CTSO.P43234.OID20660.v1	Breast cancer	17	1	0.92	1.08	0.969104	712	22403	0.530143
FLT3LG.P49771.OID20661.v1	Breast cancer	1	0.83	0.65	1.06	0.129261	75	22403	0.424386
FLT3LG.P49771.OID20661.v1	Breast cancer	2	0.9	0.75	1.08	0.265265	134	22403	0.230614
FLT3LG.P49771.OID20661.v1	Breast cancer	3	0.93	0.8	1.08	0.338219	201	22403	0.150199
FLT3LG.P49771.OID20661.v1	Breast cancer	4	0.93	0.83	1.06	0.272578	287	22403	0.141996
FLT3LG.P49771.OID20661.v1	Breast cancer	5	0.93	0.83	1.04	0.178252	343	22403	0.331832
FLT3LG.P49771.OID20661.v1	Breast cancer	6	0.93	0.84	1.04	0.198289	408	22403	0.427969
FLT3LG.P49771.OID20661.v1	Breast cancer	7	0.95	0.86	1.04	0.2508	480	22403	0.403216
FLT3LG.P49771.OID20661.v1	Breast cancer	8	0.94	0.86	1.03	0.159262	555	22403	0.791218
FLT3LG.P49771.OID20661.v1	Breast cancer	9	0.97	0.89	1.05	0.403286	618	22403	0.144072
FLT3LG.P49771.OID20661.v1	Breast cancer	10	0.99	0.91	1.07	0.73575	674	22403	0.0442822
FLT3LG.P49771.OID20661.v1	Breast cancer	11	1	0.92	1.08	0.985265	702	22403	0.0218948
FLT3LG.P49771.OID20661.v1	Breast cancer	12	0.99	0.92	1.08	0.89528	710	22403	0.242437
FLT3LG.P49771.OID20661.v1	Breast cancer	13	0.98	0.91	1.06	0.608448	712	22403	0.3084
FLT3LG.P49771.OID20661.v1	Breast cancer	14	0.98	0.91	1.06	0.608448	712	22403	0.3084
FLT3LG.P49771.OID20661.v1	Breast cancer	15	0.98	0.91	1.06	0.608448	712	22403	0.3084
FLT3LG.P49771.OID20661.v1	Breast cancer	16	0.98	0.91	1.06	0.608448	712	22403	0.3084
FLT3LG.P49771.OID20661.v1	Breast cancer	17	0.98	0.91	1.06	0.608448	712	22403	0.3084
VEGFD.O43915.OID20662.v1	Breast cancer	1	0.83	0.65	1.05	0.124584	75	22403	0.958486
VEGFD.O43915.OID20662.v1	Breast cancer	2	0.89	0.75	1.07	0.211338	134	22403	0.477737
VEGFD.O43915.OID20662.v1	Breast cancer	3	0.96	0.83	1.11	0.606078	201	22403	0.320705
VEGFD.O43915.OID20662.v1	Breast cancer	4	0.9	0.8	1.02	0.0908697	287	22403	0.518564
VEGFD.O43915.OID20662.v1	Breast cancer	5	0.9	0.81	1.01	0.0633465	343	22403	0.468071
VEGFD.O43915.OID20662.v1	Breast cancer	6	0.92	0.83	1.02	0.114987	408	22403	0.723588
VEGFD.O43915.OID20662.v1	Breast cancer	7	0.94	0.86	1.04	0.23015	480	22403	0.336845
VEGFD.O43915.OID20662.v1	Breast cancer	8	0.95	0.87	1.04	0.284317	555	22403	0.234698
VEGFD.O43915.OID20662.v1	Breast cancer	9	0.98	0.9	1.07	0.656142	618	22403	0.0107424
VEGFD.O43915.OID20662.v1	Breast cancer	10	0.98	0.91	1.06	0.641294	674	22403	0.164165
VEGFD.O43915.OID20662.v1	Breast cancer	11	0.99	0.91	1.07	0.790164	702	22403	0.0805872
VEGFD.O43915.OID20662.v1	Breast cancer	12	0.99	0.92	1.07	0.832324	710	22403	0.11323
VEGFD.O43915.OID20662.v1	Breast cancer	13	1	0.92	1.08	0.962435	712	22403	0.0865984
VEGFD.O43915.OID20662.v1	Breast cancer	14	1	0.92	1.08	0.962435	712	22403	0.0865984
VEGFD.O43915.OID20662.v1	Breast cancer	15	1	0.92	1.08	0.962435	712	22403	0.0865984
VEGFD.O43915.OID20662.v1	Breast cancer	16	1	0.92	1.08	0.962435	712	22403	0.0865984
VEGFD.O43915.OID20662.v1	Breast cancer	17	1	0.92	1.08	0.962435	712	22403	0.0865984
GZMA.P12544.OID20663.v1	Breast cancer	1	0.99	0.78	1.26	0.947652	75	22403	0.606951
GZMA.P12544.OID20663.v1	Breast cancer	2	0.95	0.8	1.14	0.586677	134	22403	0.939795
GZMA.P12544.OID20663.v1	Breast cancer	3	1	0.86	1.15	0.949012	201	22403	0.345706
GZMA.P12544.OID20663.v1	Breast cancer	4	1.01	0.9	1.14	0.852886	287	22403	0.300982
GZMA.P12544.OID20663.v1	Breast cancer	5	1.01	0.91	1.13	0.801808	343	22403	0.321717
GZMA.P12544.OID20663.v1	Breast cancer	6	1.01	0.91	1.12	0.819737	408	22403	0.586656
GZMA.P12544.OID20663.v1	Breast cancer	7	1.01	0.92	1.11	0.773413	480	22403	0.694528
GZMA.P12544.OID20663.v1	Breast cancer	8	0.99	0.91	1.09	0.907973	555	22403	0.608527
GZMA.P12544.OID20663.v1	Breast cancer	9	1.03	0.95	1.11	0.537518	618	22403	0.371871
GZMA.P12544.OID20663.v1	Breast cancer	10	1.04	0.97	1.13	0.275582	674	22403	0.237105
GZMA.P12544.OID20663.v1	Breast cancer	11	1.06	0.98	1.14	0.156702	702	22403	0.0920238
GZMA.P12544.OID20663.v1	Breast cancer	12	1.07	0.99	1.15	0.100951	710	22403	0.0731176
GZMA.P12544.OID20663.v1	Breast cancer	13	1.06	0.98	1.14	0.141486	712	22403	0.426634
GZMA.P12544.OID20663.v1	Breast cancer	14	1.06	0.98	1.14	0.141486	712	22403	0.426634
GZMA.P12544.OID20663.v1	Breast cancer	15	1.06	0.98	1.14	0.141486	712	22403	0.426634
GZMA.P12544.OID20663.v1	Breast cancer	16	1.06	0.98	1.14	0.141486	712	22403	0.426634
GZMA.P12544.OID20663.v1	Breast cancer	17	1.06	0.98	1.14	0.141486	712	22403	0.426634
CLSTN2.Q9H4D0.OID20664.v1	Breast cancer	1	1.02	0.81	1.29	0.840679	75	22403	0.379555
CLSTN2.Q9H4D0.OID20664.v1	Breast cancer	2	1	0.84	1.19	0.980829	134	22403	0.317925
CLSTN2.Q9H4D0.OID20664.v1	Breast cancer	3	1.04	0.9	1.2	0.59502	201	22403	0.930639
CLSTN2.Q9H4D0.OID20664.v1	Breast cancer	4	1.05	0.93	1.18	0.419748	287	22403	0.706018
CLSTN2.Q9H4D0.OID20664.v1	Breast cancer	5	1.02	0.91	1.14	0.737576	343	22403	0.603573
CLSTN2.Q9H4D0.OID20664.v1	Breast cancer	6	1.04	0.94	1.15	0.399334	408	22403	0.76463
CLSTN2.Q9H4D0.OID20664.v1	Breast cancer	7	0.99	0.91	1.09	0.915287	480	22403	0.193204
CLSTN2.Q9H4D0.OID20664.v1	Breast cancer	8	0.99	0.91	1.08	0.889842	555	22403	0.285807
CLSTN2.Q9H4D0.OID20664.v1	Breast cancer	9	1	0.92	1.09	0.95151	618	22403	0.697245
CLSTN2.Q9H4D0.OID20664.v1	Breast cancer	10	1	0.93	1.09	0.920817	674	22403	0.590833
CLSTN2.Q9H4D0.OID20664.v1	Breast cancer	11	1.01	0.93	1.09	0.867382	702	22403	0.952445
CLSTN2.Q9H4D0.OID20664.v1	Breast cancer	12	0.99	0.92	1.07	0.843747	710	22403	0.168399
CLSTN2.Q9H4D0.OID20664.v1	Breast cancer	13	1	0.93	1.08	0.968097	712	22403	0.724539
CLSTN2.Q9H4D0.OID20664.v1	Breast cancer	14	1	0.93	1.08	0.968097	712	22403	0.724539
CLSTN2.Q9H4D0.OID20664.v1	Breast cancer	15	1	0.93	1.08	0.968097	712	22403	0.724539
CLSTN2.Q9H4D0.OID20664.v1	Breast cancer	16	1	0.93	1.08	0.968097	712	22403	0.724539
CLSTN2.Q9H4D0.OID20664.v1	Breast cancer	17	1	0.93	1.08	0.968097	712	22403	0.724539
FASLG.P48023.OID20665.v1	Breast cancer	1	0.97	0.77	1.23	0.823833	75	22403	0.798395
FASLG.P48023.OID20665.v1	Breast cancer	2	0.92	0.77	1.09	0.316949	134	22403	0.475908
FASLG.P48023.OID20665.v1	Breast cancer	3	0.87	0.76	1	0.0572448	201	22403	0.0954586
FASLG.P48023.OID20665.v1	Breast cancer	4	0.86	0.76	0.97	0.0108173	287	22403	0.163734
FASLG.P48023.OID20665.v1	Breast cancer	5	0.87	0.78	0.97	0.0122874	343	22403	0.636059
FASLG.P48023.OID20665.v1	Breast cancer	6	0.89	0.81	0.99	0.0258371	408	22403	0.684268
FASLG.P48023.OID20665.v1	Breast cancer	7	0.89	0.81	0.98	0.0138317	480	22403	0.800857
FASLG.P48023.OID20665.v1	Breast cancer	8	0.91	0.84	0.99	0.035899	555	22403	0.343493
FASLG.P48023.OID20665.v1	Breast cancer	9	0.91	0.84	0.99	0.0205696	618	22403	0.936489
FASLG.P48023.OID20665.v1	Breast cancer	10	0.93	0.86	1	0.0609022	674	22403	0.0800597
FASLG.P48023.OID20665.v1	Breast cancer	11	0.93	0.86	1	0.0604268	702	22403	0.42432
FASLG.P48023.OID20665.v1	Breast cancer	12	0.95	0.88	1.02	0.142627	710	22403	0.00411672
FASLG.P48023.OID20665.v1	Breast cancer	13	0.95	0.88	1.02	0.148244	712	22403	0.00529384
FASLG.P48023.OID20665.v1	Breast cancer	14	0.95	0.88	1.02	0.148244	712	22403	0.00529384
FASLG.P48023.OID20665.v1	Breast cancer	15	0.95	0.88	1.02	0.148244	712	22403	0.00529384
FASLG.P48023.OID20665.v1	Breast cancer	16	0.95	0.88	1.02	0.148244	712	22403	0.00529384
FASLG.P48023.OID20665.v1	Breast cancer	17	0.95	0.88	1.02	0.148244	712	22403	0.00529384
IL12B.P29460.OID20666.v1	Breast cancer	1	0.87	0.69	1.11	0.260356	75	22403	0.230658
IL12B.P29460.OID20666.v1	Breast cancer	2	0.92	0.77	1.1	0.372972	134	22403	0.100392
IL12B.P29460.OID20666.v1	Breast cancer	3	0.93	0.8	1.08	0.328802	201	22403	0.286863
IL12B.P29460.OID20666.v1	Breast cancer	4	0.98	0.87	1.11	0.727873	287	22403	0.0639927
IL12B.P29460.OID20666.v1	Breast cancer	5	0.98	0.88	1.1	0.735464	343	22403	0.0769971
IL12B.P29460.OID20666.v1	Breast cancer	6	0.96	0.87	1.07	0.465709	408	22403	0.532712
IL12B.P29460.OID20666.v1	Breast cancer	7	0.97	0.88	1.07	0.569797	480	22403	0.375342
IL12B.P29460.OID20666.v1	Breast cancer	8	0.97	0.89	1.06	0.490213	555	22403	0.686512
IL12B.P29460.OID20666.v1	Breast cancer	9	0.97	0.89	1.06	0.498992	618	22403	0.951596
IL12B.P29460.OID20666.v1	Breast cancer	10	0.98	0.91	1.07	0.688909	674	22403	0.639385
IL12B.P29460.OID20666.v1	Breast cancer	11	0.99	0.91	1.07	0.79012	702	22403	0.482243
IL12B.P29460.OID20666.v1	Breast cancer	12	0.99	0.92	1.07	0.805667	710	22403	0.870283
IL12B.P29460.OID20666.v1	Breast cancer	13	0.99	0.91	1.07	0.766044	712	22403	0.954818
IL12B.P29460.OID20666.v1	Breast cancer	14	0.99	0.91	1.07	0.766044	712	22403	0.954818
IL12B.P29460.OID20666.v1	Breast cancer	15	0.99	0.91	1.07	0.766044	712	22403	0.954818
IL12B.P29460.OID20666.v1	Breast cancer	16	0.99	0.91	1.07	0.766044	712	22403	0.954818
IL12B.P29460.OID20666.v1	Breast cancer	17	0.99	0.91	1.07	0.766044	712	22403	0.954818
CDSN.Q15517.OID20667.v1	Breast cancer	1	0.94	0.75	1.18	0.604375	75	22403	0.727734
CDSN.Q15517.OID20667.v1	Breast cancer	2	0.91	0.77	1.08	0.294367	134	22403	0.739814
CDSN.Q15517.OID20667.v1	Breast cancer	3	1	0.87	1.15	0.9573	201	22403	0.269546
CDSN.Q15517.OID20667.v1	Breast cancer	4	0.95	0.84	1.07	0.385797	287	22403	0.962249
CDSN.Q15517.OID20667.v1	Breast cancer	5	0.95	0.86	1.06	0.394698	343	22403	0.823604
CDSN.Q15517.OID20667.v1	Breast cancer	6	0.98	0.89	1.08	0.645265	408	22403	0.445895
CDSN.Q15517.OID20667.v1	Breast cancer	7	0.98	0.89	1.07	0.59586	480	22403	0.60626
CDSN.Q15517.OID20667.v1	Breast cancer	8	1	0.92	1.09	0.983374	555	22403	0.312362
CDSN.Q15517.OID20667.v1	Breast cancer	9	1.01	0.94	1.1	0.717186	618	22403	0.145131
CDSN.Q15517.OID20667.v1	Breast cancer	10	1	0.93	1.08	0.919343	674	22403	0.987859
CDSN.Q15517.OID20667.v1	Breast cancer	11	1	0.92	1.07	0.919421	702	22403	0.496422
CDSN.Q15517.OID20667.v1	Breast cancer	12	0.99	0.92	1.07	0.757792	710	22403	0.0297522
CDSN.Q15517.OID20667.v1	Breast cancer	13	0.99	0.92	1.07	0.800663	712	22403	0.434529
CDSN.Q15517.OID20667.v1	Breast cancer	14	0.99	0.92	1.07	0.800663	712	22403	0.434529
CDSN.Q15517.OID20667.v1	Breast cancer	15	0.99	0.92	1.07	0.800663	712	22403	0.434529
CDSN.Q15517.OID20667.v1	Breast cancer	16	0.99	0.92	1.07	0.800663	712	22403	0.434529
CDSN.Q15517.OID20667.v1	Breast cancer	17	0.99	0.92	1.07	0.800663	712	22403	0.434529
CCL11.P51671.OID20668.v1	Breast cancer	1	1.08	0.85	1.39	0.516278	75	22403	0.47283
CCL11.P51671.OID20668.v1	Breast cancer	2	0.91	0.76	1.1	0.340019	134	22403	0.00756777
CCL11.P51671.OID20668.v1	Breast cancer	3	0.95	0.82	1.1	0.502145	201	22403	0.300296
CCL11.P51671.OID20668.v1	Breast cancer	4	0.94	0.83	1.07	0.342554	287	22403	0.621147
CCL11.P51671.OID20668.v1	Breast cancer	5	0.94	0.84	1.06	0.310316	343	22403	0.645653
CCL11.P51671.OID20668.v1	Breast cancer	6	0.98	0.88	1.09	0.67305	408	22403	0.676041
CCL11.P51671.OID20668.v1	Breast cancer	7	0.98	0.89	1.08	0.675452	480	22403	0.745454
CCL11.P51671.OID20668.v1	Breast cancer	8	0.98	0.9	1.08	0.700994	555	22403	0.663379
CCL11.P51671.OID20668.v1	Breast cancer	9	0.99	0.91	1.08	0.874272	618	22403	0.195607
CCL11.P51671.OID20668.v1	Breast cancer	10	1.01	0.93	1.09	0.860817	674	22403	0.0109214
CCL11.P51671.OID20668.v1	Breast cancer	11	1.02	0.94	1.11	0.578759	702	22403	0.00753326
CCL11.P51671.OID20668.v1	Breast cancer	12	1.02	0.94	1.1	0.676277	710	22403	0.0377561
CCL11.P51671.OID20668.v1	Breast cancer	13	1.02	0.94	1.1	0.692612	712	22403	0.333095
CCL11.P51671.OID20668.v1	Breast cancer	14	1.02	0.94	1.1	0.692612	712	22403	0.333095
CCL11.P51671.OID20668.v1	Breast cancer	15	1.02	0.94	1.1	0.692612	712	22403	0.333095
CCL11.P51671.OID20668.v1	Breast cancer	16	1.02	0.94	1.1	0.692612	712	22403	0.333095
CCL11.P51671.OID20668.v1	Breast cancer	17	1.02	0.94	1.1	0.692612	712	22403	0.333095
KYNU.Q16719.OID20669.v1	Breast cancer	1	0.83	0.65	1.06	0.128015	75	22403	0.0768897
KYNU.Q16719.OID20669.v1	Breast cancer	2	0.93	0.78	1.12	0.453101	134	22403	0.0602462
KYNU.Q16719.OID20669.v1	Breast cancer	3	0.9	0.77	1.04	0.152788	201	22403	0.548015
KYNU.Q16719.OID20669.v1	Breast cancer	4	0.9	0.8	1.02	0.112518	287	22403	0.236598
KYNU.Q16719.OID20669.v1	Breast cancer	5	0.92	0.82	1.03	0.149076	343	22403	0.150227
KYNU.Q16719.OID20669.v1	Breast cancer	6	0.93	0.84	1.03	0.157583	408	22403	0.305758
KYNU.Q16719.OID20669.v1	Breast cancer	7	0.95	0.86	1.04	0.253934	480	22403	0.236543
KYNU.Q16719.OID20669.v1	Breast cancer	8	0.94	0.86	1.03	0.187307	555	22403	0.537884
KYNU.Q16719.OID20669.v1	Breast cancer	9	0.96	0.89	1.05	0.378858	618	22403	0.172374
KYNU.Q16719.OID20669.v1	Breast cancer	10	0.96	0.89	1.04	0.335832	674	22403	0.72009
KYNU.Q16719.OID20669.v1	Breast cancer	11	0.97	0.9	1.05	0.462878	702	22403	0.140789
KYNU.Q16719.OID20669.v1	Breast cancer	12	0.96	0.89	1.04	0.326977	710	22403	0.715033
KYNU.Q16719.OID20669.v1	Breast cancer	13	0.97	0.9	1.05	0.40913	712	22403	0.475669
KYNU.Q16719.OID20669.v1	Breast cancer	14	0.97	0.9	1.05	0.40913	712	22403	0.475669
KYNU.Q16719.OID20669.v1	Breast cancer	15	0.97	0.9	1.05	0.40913	712	22403	0.475669
KYNU.Q16719.OID20669.v1	Breast cancer	16	0.97	0.9	1.05	0.40913	712	22403	0.475669
KYNU.Q16719.OID20669.v1	Breast cancer	17	0.97	0.9	1.05	0.40913	712	22403	0.475669
LY9.Q9HBG7.OID20670.v1	Breast cancer	1	1.1	0.87	1.38	0.445608	75	22403	0.525345
LY9.Q9HBG7.OID20670.v1	Breast cancer	2	0.97	0.81	1.15	0.704177	134	22403	0.118614
LY9.Q9HBG7.OID20670.v1	Breast cancer	3	0.98	0.85	1.13	0.75135	201	22403	0.372801
LY9.Q9HBG7.OID20670.v1	Breast cancer	4	0.96	0.85	1.08	0.483413	287	22403	0.625662
LY9.Q9HBG7.OID20670.v1	Breast cancer	5	0.93	0.83	1.03	0.173955	343	22403	0.297649
LY9.Q9HBG7.OID20670.v1	Breast cancer	6	0.92	0.83	1.01	0.0827818	408	22403	0.231409
LY9.Q9HBG7.OID20670.v1	Breast cancer	7	0.91	0.83	1	0.0560954	480	22403	0.299832
LY9.Q9HBG7.OID20670.v1	Breast cancer	8	0.91	0.84	0.99	0.0302384	555	22403	0.268335
LY9.Q9HBG7.OID20670.v1	Breast cancer	9	0.93	0.86	1.01	0.0884756	618	22403	0.839593
LY9.Q9HBG7.OID20670.v1	Breast cancer	10	0.95	0.88	1.03	0.220717	674	22403	0.332997
LY9.Q9HBG7.OID20670.v1	Breast cancer	11	0.97	0.9	1.04	0.393545	702	22403	0.0390131
LY9.Q9HBG7.OID20670.v1	Breast cancer	12	0.96	0.89	1.03	0.262815	710	22403	0.719024
LY9.Q9HBG7.OID20670.v1	Breast cancer	13	0.96	0.89	1.03	0.259663	712	22403	0.921697
LY9.Q9HBG7.OID20670.v1	Breast cancer	14	0.96	0.89	1.03	0.259663	712	22403	0.921697
LY9.Q9HBG7.OID20670.v1	Breast cancer	15	0.96	0.89	1.03	0.259663	712	22403	0.921697
LY9.Q9HBG7.OID20670.v1	Breast cancer	16	0.96	0.89	1.03	0.259663	712	22403	0.921697
LY9.Q9HBG7.OID20670.v1	Breast cancer	17	0.96	0.89	1.03	0.259663	712	22403	0.921697
CCL20.P78556.OID20671.v1	Breast cancer	1	1.01	0.79	1.28	0.966261	75	22403	0.0734558
CCL20.P78556.OID20671.v1	Breast cancer	2	0.95	0.8	1.14	0.609359	134	22403	0.247302
CCL20.P78556.OID20671.v1	Breast cancer	3	1.01	0.87	1.17	0.92577	201	22403	0.371237
CCL20.P78556.OID20671.v1	Breast cancer	4	0.99	0.88	1.12	0.867442	287	22403	0.85851
CCL20.P78556.OID20671.v1	Breast cancer	5	1.01	0.9	1.13	0.831428	343	22403	0.382521
CCL20.P78556.OID20671.v1	Breast cancer	6	0.98	0.89	1.09	0.723087	408	22403	0.794934
CCL20.P78556.OID20671.v1	Breast cancer	7	0.97	0.88	1.06	0.498676	480	22403	0.483649
CCL20.P78556.OID20671.v1	Breast cancer	8	0.95	0.87	1.04	0.259565	555	22403	0.236393
CCL20.P78556.OID20671.v1	Breast cancer	9	0.96	0.88	1.04	0.341449	618	22403	0.811411
CCL20.P78556.OID20671.v1	Breast cancer	10	0.98	0.9	1.06	0.571062	674	22403	0.60337
CCL20.P78556.OID20671.v1	Breast cancer	11	0.98	0.91	1.07	0.700933	702	22403	0.150275
CCL20.P78556.OID20671.v1	Breast cancer	12	0.99	0.91	1.07	0.736256	710	22403	0.335476
CCL20.P78556.OID20671.v1	Breast cancer	13	0.98	0.91	1.06	0.681077	712	22403	0.585427
CCL20.P78556.OID20671.v1	Breast cancer	14	0.98	0.91	1.06	0.681077	712	22403	0.585427
CCL20.P78556.OID20671.v1	Breast cancer	15	0.98	0.91	1.06	0.681077	712	22403	0.585427
CCL20.P78556.OID20671.v1	Breast cancer	16	0.98	0.91	1.06	0.681077	712	22403	0.585427
CCL20.P78556.OID20671.v1	Breast cancer	17	0.98	0.91	1.06	0.681077	712	22403	0.585427
MMP1.P03956.OID20672.v1	Breast cancer	1	1.15	0.92	1.45	0.221345	75	22403	0.499128
MMP1.P03956.OID20672.v1	Breast cancer	2	1.03	0.87	1.22	0.733341	134	22403	0.403496
MMP1.P03956.OID20672.v1	Breast cancer	3	0.99	0.86	1.14	0.870917	201	22403	0.574241
MMP1.P03956.OID20672.v1	Breast cancer	4	0.99	0.88	1.12	0.908723	287	22403	0.839093
MMP1.P03956.OID20672.v1	Breast cancer	5	1.01	0.91	1.12	0.850756	343	22403	0.473052
MMP1.P03956.OID20672.v1	Breast cancer	6	1.04	0.94	1.14	0.471881	408	22403	0.291484
MMP1.P03956.OID20672.v1	Breast cancer	7	1.04	0.95	1.14	0.366278	480	22403	0.344961
MMP1.P03956.OID20672.v1	Breast cancer	8	1.04	0.96	1.13	0.368565	555	22403	0.567433
MMP1.P03956.OID20672.v1	Breast cancer	9	1.04	0.96	1.13	0.321867	618	22403	0.537396
MMP1.P03956.OID20672.v1	Breast cancer	10	1.04	0.96	1.12	0.301724	674	22403	0.307814
MMP1.P03956.OID20672.v1	Breast cancer	11	1.04	0.97	1.12	0.270164	702	22403	0.274118
MMP1.P03956.OID20672.v1	Breast cancer	12	1.03	0.96	1.11	0.410962	710	22403	0.323744
MMP1.P03956.OID20672.v1	Breast cancer	13	1.03	0.96	1.11	0.372044	712	22403	0.843942
MMP1.P03956.OID20672.v1	Breast cancer	14	1.03	0.96	1.11	0.372044	712	22403	0.843942
MMP1.P03956.OID20672.v1	Breast cancer	15	1.03	0.96	1.11	0.372044	712	22403	0.843942
MMP1.P03956.OID20672.v1	Breast cancer	16	1.03	0.96	1.11	0.372044	712	22403	0.843942
MMP1.P03956.OID20672.v1	Breast cancer	17	1.03	0.96	1.11	0.372044	712	22403	0.843942
PGF.P49763.OID20673.v1	Breast cancer	1	0.84	0.65	1.09	0.187602	75	22403	0.923764
PGF.P49763.OID20673.v1	Breast cancer	2	0.92	0.76	1.12	0.404126	134	22403	0.229047
PGF.P49763.OID20673.v1	Breast cancer	3	1.03	0.88	1.2	0.73423	201	22403	0.0182313
PGF.P49763.OID20673.v1	Breast cancer	4	1.06	0.93	1.2	0.396254	287	22403	0.0173201
PGF.P49763.OID20673.v1	Breast cancer	5	1.02	0.9	1.15	0.766009	343	22403	0.246178
PGF.P49763.OID20673.v1	Breast cancer	6	1.03	0.93	1.15	0.550076	408	22403	0.334125
PGF.P49763.OID20673.v1	Breast cancer	7	1.02	0.92	1.13	0.676677	480	22403	0.707756
PGF.P49763.OID20673.v1	Breast cancer	8	1.02	0.93	1.12	0.715427	555	22403	0.929144
PGF.P49763.OID20673.v1	Breast cancer	9	1.04	0.95	1.14	0.392656	618	22403	0.369371
PGF.P49763.OID20673.v1	Breast cancer	10	1.03	0.95	1.12	0.485043	674	22403	0.681238
PGF.P49763.OID20673.v1	Breast cancer	11	1.04	0.96	1.13	0.361354	702	22403	0.134121
PGF.P49763.OID20673.v1	Breast cancer	12	1.03	0.95	1.12	0.509906	710	22403	0.171335
PGF.P49763.OID20673.v1	Breast cancer	13	1.03	0.95	1.12	0.493063	712	22403	0.778299
PGF.P49763.OID20673.v1	Breast cancer	14	1.03	0.95	1.12	0.493063	712	22403	0.778299
PGF.P49763.OID20673.v1	Breast cancer	15	1.03	0.95	1.12	0.493063	712	22403	0.778299
PGF.P49763.OID20673.v1	Breast cancer	16	1.03	0.95	1.12	0.493063	712	22403	0.778299
PGF.P49763.OID20673.v1	Breast cancer	17	1.03	0.95	1.12	0.493063	712	22403	0.778299
CCL25.O15444.OID20674.v1	Breast cancer	1	0.98	0.77	1.24	0.838674	75	22403	0.317197
CCL25.O15444.OID20674.v1	Breast cancer	2	0.84	0.7	1	0.0540309	134	22403	0.239248
CCL25.O15444.OID20674.v1	Breast cancer	3	0.83	0.72	0.97	0.0160548	201	22403	0.492411
CCL25.O15444.OID20674.v1	Breast cancer	4	0.85	0.75	0.96	0.00886787	287	22403	0.964519
CCL25.O15444.OID20674.v1	Breast cancer	5	0.86	0.77	0.96	0.0081308	343	22403	0.69987
CCL25.O15444.OID20674.v1	Breast cancer	6	0.87	0.78	0.96	0.00762322	408	22403	0.748832
CCL25.O15444.OID20674.v1	Breast cancer	7	0.88	0.8	0.96	0.00704919	480	22403	0.640653
CCL25.O15444.OID20674.v1	Breast cancer	8	0.9	0.82	0.98	0.0201848	555	22403	0.222098
CCL25.O15444.OID20674.v1	Breast cancer	9	0.91	0.84	0.99	0.0260466	618	22403	0.0780745
CCL25.O15444.OID20674.v1	Breast cancer	10	0.9	0.83	0.98	0.0146524	674	22403	0.378257
CCL25.O15444.OID20674.v1	Breast cancer	11	0.91	0.84	0.99	0.0273752	702	22403	0.0596873
CCL25.O15444.OID20674.v1	Breast cancer	12	0.93	0.86	1	0.0561095	710	22403	0.00784296
CCL25.O15444.OID20674.v1	Breast cancer	13	0.92	0.85	1	0.0476932	712	22403	0.0854108
CCL25.O15444.OID20674.v1	Breast cancer	14	0.92	0.85	1	0.0476932	712	22403	0.0854108
CCL25.O15444.OID20674.v1	Breast cancer	15	0.92	0.85	1	0.0476932	712	22403	0.0854108
CCL25.O15444.OID20674.v1	Breast cancer	16	0.92	0.85	1	0.0476932	712	22403	0.0854108
CCL25.O15444.OID20674.v1	Breast cancer	17	0.92	0.85	1	0.0476932	712	22403	0.0854108
CXCL9.Q07325.OID20675.v1	Breast cancer	1	1.09	0.85	1.4	0.510821	75	22403	0.279958
CXCL9.Q07325.OID20675.v1	Breast cancer	2	0.97	0.8	1.18	0.765755	134	22403	0.609044
CXCL9.Q07325.OID20675.v1	Breast cancer	3	0.99	0.85	1.16	0.90355	201	22403	0.725097
CXCL9.Q07325.OID20675.v1	Breast cancer	4	0.99	0.87	1.13	0.847995	287	22403	0.635612
CXCL9.Q07325.OID20675.v1	Breast cancer	5	1.01	0.89	1.14	0.913557	343	22403	0.351237
CXCL9.Q07325.OID20675.v1	Breast cancer	6	0.99	0.89	1.1	0.84792	408	22403	0.934884
CXCL9.Q07325.OID20675.v1	Breast cancer	7	0.97	0.88	1.08	0.590676	480	22403	0.56036
CXCL9.Q07325.OID20675.v1	Breast cancer	8	0.97	0.88	1.07	0.53416	555	22403	0.545733
CXCL9.Q07325.OID20675.v1	Breast cancer	9	0.97	0.89	1.06	0.494609	618	22403	0.774916
CXCL9.Q07325.OID20675.v1	Breast cancer	10	1.01	0.93	1.1	0.833915	674	22403	0.00862025
CXCL9.Q07325.OID20675.v1	Breast cancer	11	1.02	0.94	1.11	0.582283	702	22403	0.00242597
CXCL9.Q07325.OID20675.v1	Breast cancer	12	1.02	0.94	1.11	0.63443	710	22403	0.187001
CXCL9.Q07325.OID20675.v1	Breast cancer	13	1.02	0.94	1.11	0.644335	712	22403	0.243183
CXCL9.Q07325.OID20675.v1	Breast cancer	14	1.02	0.94	1.11	0.644335	712	22403	0.243183
CXCL9.Q07325.OID20675.v1	Breast cancer	15	1.02	0.94	1.11	0.644335	712	22403	0.243183
CXCL9.Q07325.OID20675.v1	Breast cancer	16	1.02	0.94	1.11	0.644335	712	22403	0.243183
CXCL9.Q07325.OID20675.v1	Breast cancer	17	1.02	0.94	1.11	0.644335	712	22403	0.243183
SMPDL3A.Q92484.OID20676.v1	Breast cancer	1	1.02	0.81	1.28	0.862121	75	22403	0.156523
SMPDL3A.Q92484.OID20676.v1	Breast cancer	2	0.99	0.83	1.17	0.866641	134	22403	0.282258
SMPDL3A.Q92484.OID20676.v1	Breast cancer	3	0.99	0.86	1.13	0.833949	201	22403	0.297081
SMPDL3A.Q92484.OID20676.v1	Breast cancer	4	1.03	0.92	1.16	0.621752	287	22403	0.634668
SMPDL3A.Q92484.OID20676.v1	Breast cancer	5	1.07	0.96	1.19	0.24068	343	22403	0.155541
SMPDL3A.Q92484.OID20676.v1	Breast cancer	6	1.04	0.94	1.15	0.419858	408	22403	0.680136
SMPDL3A.Q92484.OID20676.v1	Breast cancer	7	1.03	0.94	1.13	0.517045	480	22403	0.766952
SMPDL3A.Q92484.OID20676.v1	Breast cancer	8	1.04	0.95	1.13	0.422391	555	22403	0.995405
SMPDL3A.Q92484.OID20676.v1	Breast cancer	9	1.03	0.95	1.12	0.431876	618	22403	0.900122
SMPDL3A.Q92484.OID20676.v1	Breast cancer	10	1.05	0.98	1.14	0.177704	674	22403	0.141821
SMPDL3A.Q92484.OID20676.v1	Breast cancer	11	1.04	0.96	1.12	0.318415	702	22403	0.323291
SMPDL3A.Q92484.OID20676.v1	Breast cancer	12	1.03	0.96	1.11	0.401817	710	22403	0.0287957
SMPDL3A.Q92484.OID20676.v1	Breast cancer	13	1.04	0.96	1.12	0.336784	712	22403	0.298792
SMPDL3A.Q92484.OID20676.v1	Breast cancer	14	1.04	0.96	1.12	0.336784	712	22403	0.298792
SMPDL3A.Q92484.OID20676.v1	Breast cancer	15	1.04	0.96	1.12	0.336784	712	22403	0.298792
SMPDL3A.Q92484.OID20676.v1	Breast cancer	16	1.04	0.96	1.12	0.336784	712	22403	0.298792
SMPDL3A.Q92484.OID20676.v1	Breast cancer	17	1.04	0.96	1.12	0.336784	712	22403	0.298792
EPHA1.P21709.OID20677.v1	Breast cancer	1	0.96	0.75	1.24	0.771562	75	22403	0.453123
EPHA1.P21709.OID20677.v1	Breast cancer	2	0.97	0.8	1.16	0.707271	134	22403	0.810243
EPHA1.P21709.OID20677.v1	Breast cancer	3	0.95	0.82	1.11	0.540404	201	22403	0.529529
EPHA1.P21709.OID20677.v1	Breast cancer	4	0.98	0.86	1.11	0.710399	287	22403	0.314768
EPHA1.P21709.OID20677.v1	Breast cancer	5	0.97	0.86	1.09	0.601568	343	22403	0.381805
EPHA1.P21709.OID20677.v1	Breast cancer	6	0.97	0.88	1.08	0.636358	408	22403	0.524041
EPHA1.P21709.OID20677.v1	Breast cancer	7	0.99	0.9	1.09	0.802126	480	22403	0.419587
EPHA1.P21709.OID20677.v1	Breast cancer	8	0.99	0.9	1.08	0.7446	555	22403	0.689969
EPHA1.P21709.OID20677.v1	Breast cancer	9	1	0.92	1.09	0.95988	618	22403	0.417981
EPHA1.P21709.OID20677.v1	Breast cancer	10	1	0.93	1.09	0.911715	674	22403	0.260646
EPHA1.P21709.OID20677.v1	Breast cancer	11	1	0.93	1.09	0.920776	702	22403	0.895407
EPHA1.P21709.OID20677.v1	Breast cancer	12	1	0.92	1.08	0.923227	710	22403	0.108589
EPHA1.P21709.OID20677.v1	Breast cancer	13	1	0.92	1.08	0.939006	712	22403	0.617079
EPHA1.P21709.OID20677.v1	Breast cancer	14	1	0.92	1.08	0.939006	712	22403	0.617079
EPHA1.P21709.OID20677.v1	Breast cancer	15	1	0.92	1.08	0.939006	712	22403	0.617079
EPHA1.P21709.OID20677.v1	Breast cancer	16	1	0.92	1.08	0.939006	712	22403	0.617079
EPHA1.P21709.OID20677.v1	Breast cancer	17	1	0.92	1.08	0.939006	712	22403	0.617079
IFNGR1.P15260.OID20678.v1	Breast cancer	1	0.93	0.73	1.18	0.534321	75	22403	0.140835
IFNGR1.P15260.OID20678.v1	Breast cancer	2	0.87	0.73	1.04	0.122583	134	22403	0.204782
IFNGR1.P15260.OID20678.v1	Breast cancer	3	0.92	0.8	1.07	0.291471	201	22403	0.883149
IFNGR1.P15260.OID20678.v1	Breast cancer	4	0.91	0.81	1.03	0.131277	287	22403	0.764858
IFNGR1.P15260.OID20678.v1	Breast cancer	5	0.9	0.81	1.01	0.0665455	343	22403	0.916704
IFNGR1.P15260.OID20678.v1	Breast cancer	6	0.91	0.82	1	0.0616308	408	22403	0.794086
IFNGR1.P15260.OID20678.v1	Breast cancer	7	0.91	0.83	1	0.0598105	480	22403	0.660652
IFNGR1.P15260.OID20678.v1	Breast cancer	8	0.92	0.85	1.01	0.08062	555	22403	0.581021
IFNGR1.P15260.OID20678.v1	Breast cancer	9	0.94	0.87	1.03	0.173447	618	22403	0.218811
IFNGR1.P15260.OID20678.v1	Breast cancer	10	0.95	0.88	1.03	0.239428	674	22403	0.0874586
IFNGR1.P15260.OID20678.v1	Breast cancer	11	0.96	0.88	1.03	0.258829	702	22403	0.451031
IFNGR1.P15260.OID20678.v1	Breast cancer	12	0.95	0.88	1.03	0.210854	710	22403	0.760803
IFNGR1.P15260.OID20678.v1	Breast cancer	13	0.95	0.88	1.03	0.215265	712	22403	0.860286
IFNGR1.P15260.OID20678.v1	Breast cancer	14	0.95	0.88	1.03	0.215265	712	22403	0.860286
IFNGR1.P15260.OID20678.v1	Breast cancer	15	0.95	0.88	1.03	0.215265	712	22403	0.860286
IFNGR1.P15260.OID20678.v1	Breast cancer	16	0.95	0.88	1.03	0.215265	712	22403	0.860286
IFNGR1.P15260.OID20678.v1	Breast cancer	17	0.95	0.88	1.03	0.215265	712	22403	0.860286
CTSC.P53634.OID20679.v1	Breast cancer	1	0.82	0.65	1.04	0.0974713	75	22403	0.55177
CTSC.P53634.OID20679.v1	Breast cancer	2	0.92	0.78	1.1	0.361546	134	22403	0.25662
CTSC.P53634.OID20679.v1	Breast cancer	3	0.95	0.82	1.09	0.458601	201	22403	0.370659
CTSC.P53634.OID20679.v1	Breast cancer	4	0.92	0.82	1.04	0.18759	287	22403	0.806127
CTSC.P53634.OID20679.v1	Breast cancer	5	0.95	0.85	1.05	0.319207	343	22403	0.351768
CTSC.P53634.OID20679.v1	Breast cancer	6	0.99	0.9	1.1	0.891101	408	22403	0.0802093
CTSC.P53634.OID20679.v1	Breast cancer	7	1	0.92	1.1	0.951504	480	22403	0.122704
CTSC.P53634.OID20679.v1	Breast cancer	8	1.03	0.94	1.12	0.535425	555	22403	0.0513719
CTSC.P53634.OID20679.v1	Breast cancer	9	1.02	0.94	1.11	0.563554	618	22403	0.143801
CTSC.P53634.OID20679.v1	Breast cancer	10	1.06	0.98	1.14	0.169243	674	22403	0.00185358
CTSC.P53634.OID20679.v1	Breast cancer	11	1.05	0.98	1.13	0.190273	702	22403	0.412576
CTSC.P53634.OID20679.v1	Breast cancer	12	1.04	0.97	1.12	0.269771	710	22403	0.754763
CTSC.P53634.OID20679.v1	Breast cancer	13	1.05	0.97	1.13	0.239832	712	22403	0.792946
CTSC.P53634.OID20679.v1	Breast cancer	14	1.05	0.97	1.13	0.239832	712	22403	0.792946
CTSC.P53634.OID20679.v1	Breast cancer	15	1.05	0.97	1.13	0.239832	712	22403	0.792946
CTSC.P53634.OID20679.v1	Breast cancer	16	1.05	0.97	1.13	0.239832	712	22403	0.792946
CTSC.P53634.OID20679.v1	Breast cancer	17	1.05	0.97	1.13	0.239832	712	22403	0.792946
CD276.Q5ZPR3.OID20680.v1	Breast cancer	1	1	0.79	1.27	0.96902	75	22403	0.573475
CD276.Q5ZPR3.OID20680.v1	Breast cancer	2	0.99	0.83	1.18	0.94742	134	22403	0.61684
CD276.Q5ZPR3.OID20680.v1	Breast cancer	3	1	0.87	1.16	0.950303	201	22403	0.784202
CD276.Q5ZPR3.OID20680.v1	Breast cancer	4	1.02	0.9	1.15	0.758508	287	22403	0.734514
CD276.Q5ZPR3.OID20680.v1	Breast cancer	5	1.06	0.95	1.18	0.312396	343	22403	0.206977
CD276.Q5ZPR3.OID20680.v1	Breast cancer	6	1.05	0.95	1.16	0.36582	408	22403	0.457736
CD276.Q5ZPR3.OID20680.v1	Breast cancer	7	1.03	0.94	1.13	0.485261	480	22403	0.847043
CD276.Q5ZPR3.OID20680.v1	Breast cancer	8	1.05	0.97	1.15	0.24574	555	22403	0.425392
CD276.Q5ZPR3.OID20680.v1	Breast cancer	9	1.07	0.99	1.16	0.098673	618	22403	0.178584
CD276.Q5ZPR3.OID20680.v1	Breast cancer	10	1.08	1	1.17	0.0564437	674	22403	0.255378
CD276.Q5ZPR3.OID20680.v1	Breast cancer	11	1.08	1	1.16	0.0584592	702	22403	0.743255
CD276.Q5ZPR3.OID20680.v1	Breast cancer	12	1.07	0.99	1.15	0.0875053	710	22403	0.289832
CD276.Q5ZPR3.OID20680.v1	Breast cancer	13	1.07	0.99	1.15	0.0844805	712	22403	0.325127
CD276.Q5ZPR3.OID20680.v1	Breast cancer	14	1.07	0.99	1.15	0.0844805	712	22403	0.325127
CD276.Q5ZPR3.OID20680.v1	Breast cancer	15	1.07	0.99	1.15	0.0844805	712	22403	0.325127
CD276.Q5ZPR3.OID20680.v1	Breast cancer	16	1.07	0.99	1.15	0.0844805	712	22403	0.325127
CD276.Q5ZPR3.OID20680.v1	Breast cancer	17	1.07	0.99	1.15	0.0844805	712	22403	0.325127
DBNL.Q9UJU6.OID20681.v1	Breast cancer	1	0.9	0.72	1.13	0.36719	75	22403	0.558628
DBNL.Q9UJU6.OID20681.v1	Breast cancer	2	0.95	0.8	1.13	0.565169	134	22403	0.701556
DBNL.Q9UJU6.OID20681.v1	Breast cancer	3	0.94	0.82	1.08	0.402378	201	22403	0.871227
DBNL.Q9UJU6.OID20681.v1	Breast cancer	4	0.95	0.84	1.06	0.36114	287	22403	0.725974
DBNL.Q9UJU6.OID20681.v1	Breast cancer	5	0.92	0.83	1.03	0.147347	343	22403	0.714178
DBNL.Q9UJU6.OID20681.v1	Breast cancer	6	0.95	0.86	1.05	0.324528	408	22403	0.635237
DBNL.Q9UJU6.OID20681.v1	Breast cancer	7	0.96	0.88	1.05	0.383389	480	22403	0.578929
DBNL.Q9UJU6.OID20681.v1	Breast cancer	8	0.97	0.89	1.06	0.507478	555	22403	0.382917
DBNL.Q9UJU6.OID20681.v1	Breast cancer	9	1	0.92	1.08	0.941641	618	22403	0.0582941
DBNL.Q9UJU6.OID20681.v1	Breast cancer	10	1	0.93	1.08	0.95054	674	22403	0.0392447
DBNL.Q9UJU6.OID20681.v1	Breast cancer	11	1.01	0.93	1.09	0.843651	702	22403	0.230125
DBNL.Q9UJU6.OID20681.v1	Breast cancer	12	1	0.93	1.08	0.935639	710	22403	0.436921
DBNL.Q9UJU6.OID20681.v1	Breast cancer	13	1.01	0.94	1.09	0.837581	712	22403	0.129641
DBNL.Q9UJU6.OID20681.v1	Breast cancer	14	1.01	0.94	1.09	0.837581	712	22403	0.129641
DBNL.Q9UJU6.OID20681.v1	Breast cancer	15	1.01	0.94	1.09	0.837581	712	22403	0.129641
DBNL.Q9UJU6.OID20681.v1	Breast cancer	16	1.01	0.94	1.09	0.837581	712	22403	0.129641
DBNL.Q9UJU6.OID20681.v1	Breast cancer	17	1.01	0.94	1.09	0.837581	712	22403	0.129641
PKLR.P30613.OID20682.v1	Breast cancer	1	1.09	0.87	1.36	0.473791	75	22403	0.337587
PKLR.P30613.OID20682.v1	Breast cancer	2	0.99	0.84	1.17	0.915734	134	22403	0.0709686
PKLR.P30613.OID20682.v1	Breast cancer	3	0.93	0.81	1.07	0.320948	201	22403	0.0272029
PKLR.P30613.OID20682.v1	Breast cancer	4	0.93	0.83	1.05	0.236398	287	22403	0.187469
PKLR.P30613.OID20682.v1	Breast cancer	5	0.96	0.86	1.07	0.462348	343	22403	0.912859
PKLR.P30613.OID20682.v1	Breast cancer	6	0.96	0.87	1.06	0.394376	408	22403	0.948503
PKLR.P30613.OID20682.v1	Breast cancer	7	1	0.91	1.09	0.945771	480	22403	0.254832
PKLR.P30613.OID20682.v1	Breast cancer	8	1	0.92	1.09	0.964084	555	22403	0.277115
PKLR.P30613.OID20682.v1	Breast cancer	9	1.02	0.94	1.1	0.650282	618	22403	0.126468
PKLR.P30613.OID20682.v1	Breast cancer	10	1	0.93	1.08	0.948297	674	22403	0.861734
PKLR.P30613.OID20682.v1	Breast cancer	11	0.99	0.92	1.07	0.764205	702	22403	0.178166
PKLR.P30613.OID20682.v1	Breast cancer	12	1	0.93	1.08	0.978789	710	22403	0.688741
PKLR.P30613.OID20682.v1	Breast cancer	13	0.99	0.92	1.07	0.873248	712	22403	0.417439
PKLR.P30613.OID20682.v1	Breast cancer	14	0.99	0.92	1.07	0.873248	712	22403	0.417439
PKLR.P30613.OID20682.v1	Breast cancer	15	0.99	0.92	1.07	0.873248	712	22403	0.417439
PKLR.P30613.OID20682.v1	Breast cancer	16	0.99	0.92	1.07	0.873248	712	22403	0.417439
PKLR.P30613.OID20682.v1	Breast cancer	17	0.99	0.92	1.07	0.873248	712	22403	0.417439
NCK2.O43639.OID20683.v1	Breast cancer	1	0.91	0.73	1.14	0.413156	75	22403	0.568499
NCK2.O43639.OID20683.v1	Breast cancer	2	0.95	0.8	1.12	0.527113	134	22403	0.910622
NCK2.O43639.OID20683.v1	Breast cancer	3	0.93	0.81	1.07	0.336537	201	22403	0.950651
NCK2.O43639.OID20683.v1	Breast cancer	4	0.94	0.84	1.06	0.339191	287	22403	0.706169
NCK2.O43639.OID20683.v1	Breast cancer	5	0.93	0.83	1.03	0.15422	343	22403	0.780714
NCK2.O43639.OID20683.v1	Breast cancer	6	0.96	0.87	1.06	0.382924	408	22403	0.510142
NCK2.O43639.OID20683.v1	Breast cancer	7	0.98	0.89	1.07	0.59484	480	22403	0.300505
NCK2.O43639.OID20683.v1	Breast cancer	8	0.98	0.9	1.06	0.626439	555	22403	0.329949
NCK2.O43639.OID20683.v1	Breast cancer	9	0.99	0.91	1.07	0.763797	618	22403	0.26008
NCK2.O43639.OID20683.v1	Breast cancer	10	1	0.93	1.08	0.969824	674	22403	0.05807
NCK2.O43639.OID20683.v1	Breast cancer	11	1.01	0.94	1.08	0.845093	702	22403	0.101168
NCK2.O43639.OID20683.v1	Breast cancer	12	1.01	0.93	1.08	0.886481	710	22403	0.12365
NCK2.O43639.OID20683.v1	Breast cancer	13	1.01	0.94	1.09	0.805582	712	22403	0.0492212
NCK2.O43639.OID20683.v1	Breast cancer	14	1.01	0.94	1.09	0.805582	712	22403	0.0492212
NCK2.O43639.OID20683.v1	Breast cancer	15	1.01	0.94	1.09	0.805582	712	22403	0.0492212
NCK2.O43639.OID20683.v1	Breast cancer	16	1.01	0.94	1.09	0.805582	712	22403	0.0492212
NCK2.O43639.OID20683.v1	Breast cancer	17	1.01	0.94	1.09	0.805582	712	22403	0.0492212
TIMP3.P35625.OID20684.v1	Breast cancer	1	1.01	0.8	1.27	0.94348	75	22403	0.856002
TIMP3.P35625.OID20684.v1	Breast cancer	2	0.99	0.83	1.18	0.912036	134	22403	0.798929
TIMP3.P35625.OID20684.v1	Breast cancer	3	0.99	0.86	1.14	0.86007	201	22403	0.963159
TIMP3.P35625.OID20684.v1	Breast cancer	4	1	0.89	1.12	0.943886	287	22403	0.591984
TIMP3.P35625.OID20684.v1	Breast cancer	5	1	0.89	1.11	0.939381	343	22403	0.655318
TIMP3.P35625.OID20684.v1	Breast cancer	6	1.03	0.93	1.14	0.565862	408	22403	0.277204
TIMP3.P35625.OID20684.v1	Breast cancer	7	1.04	0.95	1.14	0.436847	480	22403	0.343244
TIMP3.P35625.OID20684.v1	Breast cancer	8	1.01	0.93	1.1	0.828229	555	22403	0.770104
TIMP3.P35625.OID20684.v1	Breast cancer	9	1	0.92	1.08	0.936521	618	22403	0.452146
TIMP3.P35625.OID20684.v1	Breast cancer	10	1.01	0.93	1.09	0.82984	674	22403	0.215805
TIMP3.P35625.OID20684.v1	Breast cancer	11	1.02	0.95	1.1	0.62928	702	22403	0.0511526
TIMP3.P35625.OID20684.v1	Breast cancer	12	1.01	0.94	1.09	0.714876	710	22403	0.294506
TIMP3.P35625.OID20684.v1	Breast cancer	13	1.02	0.94	1.1	0.645555	712	22403	0.121064
TIMP3.P35625.OID20684.v1	Breast cancer	14	1.02	0.94	1.1	0.645555	712	22403	0.121064
TIMP3.P35625.OID20684.v1	Breast cancer	15	1.02	0.94	1.1	0.645555	712	22403	0.121064
TIMP3.P35625.OID20684.v1	Breast cancer	16	1.02	0.94	1.1	0.645555	712	22403	0.121064
TIMP3.P35625.OID20684.v1	Breast cancer	17	1.02	0.94	1.1	0.645555	712	22403	0.121064
PLA2G4A.P47712.OID20685.v1	Breast cancer	1	0.92	0.73	1.15	0.465244	75	22403	0.319206
PLA2G4A.P47712.OID20685.v1	Breast cancer	2	0.95	0.8	1.12	0.514481	134	22403	0.863721
PLA2G4A.P47712.OID20685.v1	Breast cancer	3	0.93	0.81	1.07	0.324703	201	22403	0.784089
PLA2G4A.P47712.OID20685.v1	Breast cancer	4	0.94	0.83	1.05	0.26182	287	22403	0.939107
PLA2G4A.P47712.OID20685.v1	Breast cancer	5	0.91	0.82	1.02	0.0932188	343	22403	0.530142
PLA2G4A.P47712.OID20685.v1	Breast cancer	6	0.95	0.86	1.05	0.298811	408	22403	0.57476
PLA2G4A.P47712.OID20685.v1	Breast cancer	7	0.96	0.88	1.05	0.417391	480	22403	0.431354
PLA2G4A.P47712.OID20685.v1	Breast cancer	8	0.97	0.89	1.05	0.411429	555	22403	0.484134
PLA2G4A.P47712.OID20685.v1	Breast cancer	9	0.98	0.91	1.06	0.643033	618	22403	0.192467
PLA2G4A.P47712.OID20685.v1	Breast cancer	10	0.99	0.91	1.07	0.743108	674	22403	0.0403891
PLA2G4A.P47712.OID20685.v1	Breast cancer	11	1	0.92	1.07	0.926181	702	22403	0.047553
PLA2G4A.P47712.OID20685.v1	Breast cancer	12	0.99	0.92	1.07	0.843095	710	22403	0.164076
PLA2G4A.P47712.OID20685.v1	Breast cancer	13	1	0.93	1.07	0.934924	712	22403	0.0565174
PLA2G4A.P47712.OID20685.v1	Breast cancer	14	1	0.93	1.07	0.934924	712	22403	0.0565174
PLA2G4A.P47712.OID20685.v1	Breast cancer	15	1	0.93	1.07	0.934924	712	22403	0.0565174
PLA2G4A.P47712.OID20685.v1	Breast cancer	16	1	0.93	1.07	0.934924	712	22403	0.0565174
PLA2G4A.P47712.OID20685.v1	Breast cancer	17	1	0.93	1.07	0.934924	712	22403	0.0565174
CCL21.O00585.OID20686.v1	Breast cancer	1	1.06	0.84	1.34	0.61166	75	22403	0.243843
CCL21.O00585.OID20686.v1	Breast cancer	2	0.97	0.81	1.15	0.711314	134	22403	0.995163
CCL21.O00585.OID20686.v1	Breast cancer	3	0.97	0.84	1.12	0.680023	201	22403	0.762589
CCL21.O00585.OID20686.v1	Breast cancer	4	0.96	0.85	1.08	0.457104	287	22403	0.990049
CCL21.O00585.OID20686.v1	Breast cancer	5	0.97	0.87	1.09	0.643884	343	22403	0.505762
CCL21.O00585.OID20686.v1	Breast cancer	6	0.98	0.89	1.08	0.708235	408	22403	0.544605
CCL21.O00585.OID20686.v1	Breast cancer	7	0.99	0.91	1.09	0.913694	480	22403	0.414395
CCL21.O00585.OID20686.v1	Breast cancer	8	0.98	0.9	1.07	0.625391	555	22403	0.957707
CCL21.O00585.OID20686.v1	Breast cancer	9	0.98	0.91	1.07	0.716125	618	22403	0.842046
CCL21.O00585.OID20686.v1	Breast cancer	10	0.99	0.91	1.07	0.78971	674	22403	0.861846
CCL21.O00585.OID20686.v1	Breast cancer	11	0.99	0.92	1.07	0.867965	702	22403	0.402497
CCL21.O00585.OID20686.v1	Breast cancer	12	1	0.92	1.08	0.974795	710	22403	0.675741
CCL21.O00585.OID20686.v1	Breast cancer	13	0.99	0.92	1.07	0.862294	712	22403	0.713157
CCL21.O00585.OID20686.v1	Breast cancer	14	0.99	0.92	1.07	0.862294	712	22403	0.713157
CCL21.O00585.OID20686.v1	Breast cancer	15	0.99	0.92	1.07	0.862294	712	22403	0.713157
CCL21.O00585.OID20686.v1	Breast cancer	16	0.99	0.92	1.07	0.862294	712	22403	0.713157
CCL21.O00585.OID20686.v1	Breast cancer	17	0.99	0.92	1.07	0.862294	712	22403	0.713157
MMP10.P09238.OID20687.v1	Breast cancer	1	1.28	1.02	1.61	0.0368119	75	22403	0.0560296
MMP10.P09238.OID20687.v1	Breast cancer	2	1.1	0.93	1.31	0.269006	134	22403	0.0125281
MMP10.P09238.OID20687.v1	Breast cancer	3	1.07	0.93	1.24	0.321035	201	22403	0.0408121
MMP10.P09238.OID20687.v1	Breast cancer	4	1.1	0.98	1.24	0.0989459	287	22403	0.609193
MMP10.P09238.OID20687.v1	Breast cancer	5	1.11	0.99	1.23	0.0660553	343	22403	0.608813
MMP10.P09238.OID20687.v1	Breast cancer	6	1.07	0.97	1.18	0.175483	408	22403	0.243988
MMP10.P09238.OID20687.v1	Breast cancer	7	1.04	0.95	1.14	0.376741	480	22403	0.0654786
MMP10.P09238.OID20687.v1	Breast cancer	8	1.03	0.95	1.13	0.453075	555	22403	0.0638356
MMP10.P09238.OID20687.v1	Breast cancer	9	1.02	0.94	1.11	0.564509	618	22403	0.108515
MMP10.P09238.OID20687.v1	Breast cancer	10	1.02	0.94	1.1	0.683119	674	22403	0.355433
MMP10.P09238.OID20687.v1	Breast cancer	11	1.02	0.94	1.1	0.666648	702	22403	0.383881
MMP10.P09238.OID20687.v1	Breast cancer	12	1.02	0.94	1.1	0.660802	710	22403	0.976602
MMP10.P09238.OID20687.v1	Breast cancer	13	1.01	0.94	1.09	0.731334	712	22403	0.348928
MMP10.P09238.OID20687.v1	Breast cancer	14	1.01	0.94	1.09	0.731334	712	22403	0.348928
MMP10.P09238.OID20687.v1	Breast cancer	15	1.01	0.94	1.09	0.731334	712	22403	0.348928
MMP10.P09238.OID20687.v1	Breast cancer	16	1.01	0.94	1.09	0.731334	712	22403	0.348928
MMP10.P09238.OID20687.v1	Breast cancer	17	1.01	0.94	1.09	0.731334	712	22403	0.348928
SCGB1A1.P11684.OID20688.v1	Breast cancer	1	1.08	0.85	1.38	0.533814	75	22403	0.918703
SCGB1A1.P11684.OID20688.v1	Breast cancer	2	0.93	0.77	1.11	0.420177	134	22403	0.0608484
SCGB1A1.P11684.OID20688.v1	Breast cancer	3	1.01	0.87	1.17	0.929186	201	22403	0.89298
SCGB1A1.P11684.OID20688.v1	Breast cancer	4	0.99	0.88	1.12	0.879201	287	22403	0.814607
SCGB1A1.P11684.OID20688.v1	Breast cancer	5	1.01	0.9	1.13	0.890227	343	22403	0.77194
SCGB1A1.P11684.OID20688.v1	Breast cancer	6	1	0.9	1.11	0.981934	408	22403	0.966517
SCGB1A1.P11684.OID20688.v1	Breast cancer	7	1.02	0.93	1.12	0.695294	480	22403	0.550906
SCGB1A1.P11684.OID20688.v1	Breast cancer	8	1.02	0.93	1.11	0.728226	555	22403	0.778545
SCGB1A1.P11684.OID20688.v1	Breast cancer	9	1.04	0.95	1.13	0.414485	618	22403	0.437862
SCGB1A1.P11684.OID20688.v1	Breast cancer	10	1.04	0.96	1.13	0.297076	674	22403	0.181681
SCGB1A1.P11684.OID20688.v1	Breast cancer	11	1.04	0.96	1.13	0.297432	702	22403	0.759292
SCGB1A1.P11684.OID20688.v1	Breast cancer	12	1.04	0.96	1.13	0.309415	710	22403	0.683694
SCGB1A1.P11684.OID20688.v1	Breast cancer	13	1.04	0.96	1.13	0.327429	712	22403	0.398425
SCGB1A1.P11684.OID20688.v1	Breast cancer	14	1.04	0.96	1.13	0.327429	712	22403	0.398425
SCGB1A1.P11684.OID20688.v1	Breast cancer	15	1.04	0.96	1.13	0.327429	712	22403	0.398425
SCGB1A1.P11684.OID20688.v1	Breast cancer	16	1.04	0.96	1.13	0.327429	712	22403	0.398425
SCGB1A1.P11684.OID20688.v1	Breast cancer	17	1.04	0.96	1.13	0.327429	712	22403	0.398425
ENPP7.Q6UWV6.OID20689.v1	Breast cancer	1	1.05	0.83	1.33	0.671597	75	22403	0.128022
ENPP7.Q6UWV6.OID20689.v1	Breast cancer	2	1.04	0.87	1.24	0.670711	134	22403	0.460181
ENPP7.Q6UWV6.OID20689.v1	Breast cancer	3	0.99	0.86	1.14	0.869091	201	22403	0.97075
ENPP7.Q6UWV6.OID20689.v1	Breast cancer	4	0.92	0.82	1.04	0.198106	287	22403	0.380202
ENPP7.Q6UWV6.OID20689.v1	Breast cancer	5	0.92	0.82	1.03	0.138875	343	22403	0.567899
ENPP7.Q6UWV6.OID20689.v1	Breast cancer	6	0.94	0.85	1.04	0.211488	408	22403	0.864952
ENPP7.Q6UWV6.OID20689.v1	Breast cancer	7	0.94	0.86	1.03	0.199492	480	22403	0.821707
ENPP7.Q6UWV6.OID20689.v1	Breast cancer	8	0.95	0.87	1.03	0.213973	555	22403	0.955088
ENPP7.Q6UWV6.OID20689.v1	Breast cancer	9	0.97	0.89	1.05	0.443235	618	22403	0.35643
ENPP7.Q6UWV6.OID20689.v1	Breast cancer	10	0.98	0.9	1.06	0.577257	674	22403	0.280403
ENPP7.Q6UWV6.OID20689.v1	Breast cancer	11	0.98	0.91	1.06	0.612647	702	22403	0.508694
ENPP7.Q6UWV6.OID20689.v1	Breast cancer	12	0.97	0.9	1.05	0.478544	710	22403	0.128415
ENPP7.Q6UWV6.OID20689.v1	Breast cancer	13	0.97	0.9	1.05	0.506466	712	22403	0.369804
ENPP7.Q6UWV6.OID20689.v1	Breast cancer	14	0.97	0.9	1.05	0.506466	712	22403	0.369804
ENPP7.Q6UWV6.OID20689.v1	Breast cancer	15	0.97	0.9	1.05	0.506466	712	22403	0.369804
ENPP7.Q6UWV6.OID20689.v1	Breast cancer	16	0.97	0.9	1.05	0.506466	712	22403	0.369804
ENPP7.Q6UWV6.OID20689.v1	Breast cancer	17	0.97	0.9	1.05	0.506466	712	22403	0.369804
SIGLEC1.Q9BZZ2.OID20690.v1	Breast cancer	1	0.97	0.76	1.25	0.838033	75	22403	0.991054
SIGLEC1.Q9BZZ2.OID20690.v1	Breast cancer	2	0.88	0.73	1.06	0.171881	134	22403	0.864412
SIGLEC1.Q9BZZ2.OID20690.v1	Breast cancer	3	0.91	0.79	1.06	0.243122	201	22403	0.295467
SIGLEC1.Q9BZZ2.OID20690.v1	Breast cancer	4	0.92	0.81	1.05	0.204231	287	22403	0.240564
SIGLEC1.Q9BZZ2.OID20690.v1	Breast cancer	5	0.94	0.84	1.06	0.325061	343	22403	0.109934
SIGLEC1.Q9BZZ2.OID20690.v1	Breast cancer	6	0.92	0.82	1.02	0.106577	408	22403	0.745586
SIGLEC1.Q9BZZ2.OID20690.v1	Breast cancer	7	0.92	0.83	1.01	0.0866721	480	22403	0.83424
SIGLEC1.Q9BZZ2.OID20690.v1	Breast cancer	8	0.92	0.84	1.01	0.0649431	555	22403	0.988064
SIGLEC1.Q9BZZ2.OID20690.v1	Breast cancer	9	0.95	0.87	1.03	0.198902	618	22403	0.316981
SIGLEC1.Q9BZZ2.OID20690.v1	Breast cancer	10	0.96	0.88	1.04	0.300108	674	22403	0.202007
SIGLEC1.Q9BZZ2.OID20690.v1	Breast cancer	11	0.97	0.89	1.05	0.442054	702	22403	0.0602747
SIGLEC1.Q9BZZ2.OID20690.v1	Breast cancer	12	0.96	0.89	1.04	0.326645	710	22403	0.505869
SIGLEC1.Q9BZZ2.OID20690.v1	Breast cancer	13	0.96	0.89	1.04	0.332892	712	22403	0.847023
SIGLEC1.Q9BZZ2.OID20690.v1	Breast cancer	14	0.96	0.89	1.04	0.332892	712	22403	0.847023
SIGLEC1.Q9BZZ2.OID20690.v1	Breast cancer	15	0.96	0.89	1.04	0.332892	712	22403	0.847023
SIGLEC1.Q9BZZ2.OID20690.v1	Breast cancer	16	0.96	0.89	1.04	0.332892	712	22403	0.847023
SIGLEC1.Q9BZZ2.OID20690.v1	Breast cancer	17	0.96	0.89	1.04	0.332892	712	22403	0.847023
F2R.P25116.OID20691.v1	Breast cancer	1	0.96	0.76	1.21	0.733116	75	22403	0.136574
F2R.P25116.OID20691.v1	Breast cancer	2	0.96	0.8	1.13	0.599026	134	22403	0.546287
F2R.P25116.OID20691.v1	Breast cancer	3	0.94	0.82	1.08	0.38798	201	22403	0.69859
F2R.P25116.OID20691.v1	Breast cancer	4	0.93	0.83	1.05	0.254187	287	22403	0.873128
F2R.P25116.OID20691.v1	Breast cancer	5	0.92	0.83	1.02	0.127643	343	22403	0.607987
F2R.P25116.OID20691.v1	Breast cancer	6	0.95	0.86	1.05	0.338707	408	22403	0.613568
F2R.P25116.OID20691.v1	Breast cancer	7	0.96	0.88	1.05	0.418833	480	22403	0.516282
F2R.P25116.OID20691.v1	Breast cancer	8	0.96	0.88	1.04	0.306591	555	22403	0.862503
F2R.P25116.OID20691.v1	Breast cancer	9	0.96	0.89	1.04	0.332173	618	22403	0.787443
F2R.P25116.OID20691.v1	Breast cancer	10	0.96	0.89	1.04	0.34864	674	22403	0.151009
F2R.P25116.OID20691.v1	Breast cancer	11	0.97	0.9	1.05	0.483938	702	22403	0.106783
F2R.P25116.OID20691.v1	Breast cancer	12	0.97	0.9	1.04	0.365718	710	22403	0.819501
F2R.P25116.OID20691.v1	Breast cancer	13	0.97	0.9	1.05	0.463252	712	22403	0.232914
F2R.P25116.OID20691.v1	Breast cancer	14	0.97	0.9	1.05	0.463252	712	22403	0.232914
F2R.P25116.OID20691.v1	Breast cancer	15	0.97	0.9	1.05	0.463252	712	22403	0.232914
F2R.P25116.OID20691.v1	Breast cancer	16	0.97	0.9	1.05	0.463252	712	22403	0.232914
F2R.P25116.OID20691.v1	Breast cancer	17	0.97	0.9	1.05	0.463252	712	22403	0.232914
CD48.P09326.OID20692.v1	Breast cancer	1	0.95	0.76	1.2	0.696865	75	22403	0.67741
CD48.P09326.OID20692.v1	Breast cancer	2	0.89	0.75	1.06	0.206598	134	22403	0.587228
CD48.P09326.OID20692.v1	Breast cancer	3	0.94	0.82	1.09	0.420038	201	22403	0.601343
CD48.P09326.OID20692.v1	Breast cancer	4	0.93	0.82	1.04	0.196711	287	22403	0.823259
CD48.P09326.OID20692.v1	Breast cancer	5	0.92	0.82	1.02	0.126551	343	22403	0.856168
CD48.P09326.OID20692.v1	Breast cancer	6	0.92	0.84	1.02	0.120403	408	22403	0.748531
CD48.P09326.OID20692.v1	Breast cancer	7	0.94	0.86	1.03	0.214973	480	22403	0.405885
CD48.P09326.OID20692.v1	Breast cancer	8	0.93	0.86	1.02	0.118258	555	22403	0.884618
CD48.P09326.OID20692.v1	Breast cancer	9	0.96	0.88	1.04	0.310099	618	22403	0.228719
CD48.P09326.OID20692.v1	Breast cancer	10	0.98	0.9	1.05	0.524561	674	22403	0.0478794
CD48.P09326.OID20692.v1	Breast cancer	11	0.98	0.91	1.06	0.63779	702	22403	0.169493
CD48.P09326.OID20692.v1	Breast cancer	12	0.98	0.91	1.05	0.556121	710	22403	0.612965
CD48.P09326.OID20692.v1	Breast cancer	13	0.98	0.91	1.05	0.553348	712	22403	0.628269
CD48.P09326.OID20692.v1	Breast cancer	14	0.98	0.91	1.05	0.553348	712	22403	0.628269
CD48.P09326.OID20692.v1	Breast cancer	15	0.98	0.91	1.05	0.553348	712	22403	0.628269
CD48.P09326.OID20692.v1	Breast cancer	16	0.98	0.91	1.05	0.553348	712	22403	0.628269
CD48.P09326.OID20692.v1	Breast cancer	17	0.98	0.91	1.05	0.553348	712	22403	0.628269
CCL23.P55773.OID20693.v1	Breast cancer	1	0.92	0.72	1.17	0.486909	75	22403	0.373195
CCL23.P55773.OID20693.v1	Breast cancer	2	0.9	0.75	1.08	0.250024	134	22403	0.648728
CCL23.P55773.OID20693.v1	Breast cancer	3	0.92	0.8	1.06	0.258149	201	22403	0.971739
CCL23.P55773.OID20693.v1	Breast cancer	4	0.98	0.86	1.1	0.695947	287	22403	0.303838
CCL23.P55773.OID20693.v1	Breast cancer	5	0.99	0.89	1.11	0.897567	343	22403	0.194494
CCL23.P55773.OID20693.v1	Breast cancer	6	1.02	0.92	1.13	0.740315	408	22403	0.151049
CCL23.P55773.OID20693.v1	Breast cancer	7	1.05	0.96	1.15	0.315464	480	22403	0.0413225
CCL23.P55773.OID20693.v1	Breast cancer	8	1.05	0.96	1.14	0.315049	555	22403	0.166186
CCL23.P55773.OID20693.v1	Breast cancer	9	1.06	0.97	1.15	0.185712	618	22403	0.0969595
CCL23.P55773.OID20693.v1	Breast cancer	10	1.05	0.97	1.13	0.247071	674	22403	0.238141
CCL23.P55773.OID20693.v1	Breast cancer	11	1.06	0.98	1.14	0.158559	702	22403	0.151535
CCL23.P55773.OID20693.v1	Breast cancer	12	1.06	0.98	1.15	0.117766	710	22403	0.216663
CCL23.P55773.OID20693.v1	Breast cancer	13	1.07	0.99	1.15	0.0922426	712	22403	0.0976688
CCL23.P55773.OID20693.v1	Breast cancer	14	1.07	0.99	1.15	0.0922426	712	22403	0.0976688
CCL23.P55773.OID20693.v1	Breast cancer	15	1.07	0.99	1.15	0.0922426	712	22403	0.0976688
CCL23.P55773.OID20693.v1	Breast cancer	16	1.07	0.99	1.15	0.0922426	712	22403	0.0976688
CCL23.P55773.OID20693.v1	Breast cancer	17	1.07	0.99	1.15	0.0922426	712	22403	0.0976688
IL18.Q14116.OID20694.v1	Breast cancer	1	1.09	0.86	1.37	0.492487	75	22403	0.777092
IL18.Q14116.OID20694.v1	Breast cancer	2	0.96	0.8	1.15	0.649131	134	22403	0.370955
IL18.Q14116.OID20694.v1	Breast cancer	3	0.92	0.8	1.07	0.275775	201	22403	0.49441
IL18.Q14116.OID20694.v1	Breast cancer	4	0.92	0.81	1.04	0.172203	287	22403	0.739756
IL18.Q14116.OID20694.v1	Breast cancer	5	0.9	0.81	1.01	0.0684037	343	22403	0.557219
IL18.Q14116.OID20694.v1	Breast cancer	6	0.93	0.84	1.03	0.139076	408	22403	0.847432
IL18.Q14116.OID20694.v1	Breast cancer	7	0.95	0.87	1.05	0.31475	480	22403	0.382103
IL18.Q14116.OID20694.v1	Breast cancer	8	0.96	0.88	1.05	0.408549	555	22403	0.376156
IL18.Q14116.OID20694.v1	Breast cancer	9	1	0.92	1.09	0.952825	618	22403	0.015901
IL18.Q14116.OID20694.v1	Breast cancer	10	1.01	0.93	1.09	0.821272	674	22403	0.0862898
IL18.Q14116.OID20694.v1	Breast cancer	11	1.02	0.95	1.1	0.59907	702	22403	0.0803409
IL18.Q14116.OID20694.v1	Breast cancer	12	1	0.93	1.09	0.902008	710	22403	0.147691
IL18.Q14116.OID20694.v1	Breast cancer	13	1.01	0.93	1.09	0.833249	712	22403	0.96049
IL18.Q14116.OID20694.v1	Breast cancer	14	1.01	0.93	1.09	0.833249	712	22403	0.96049
IL18.Q14116.OID20694.v1	Breast cancer	15	1.01	0.93	1.09	0.833249	712	22403	0.96049
IL18.Q14116.OID20694.v1	Breast cancer	16	1.01	0.93	1.09	0.833249	712	22403	0.96049
IL18.Q14116.OID20694.v1	Breast cancer	17	1.01	0.93	1.09	0.833249	712	22403	0.96049
CCL4.P13236.OID20695.v1	Breast cancer	1	0.94	0.74	1.19	0.613009	75	22403	0.212979
CCL4.P13236.OID20695.v1	Breast cancer	2	0.98	0.82	1.17	0.797923	134	22403	0.972533
CCL4.P13236.OID20695.v1	Breast cancer	3	1	0.87	1.16	0.95963	201	22403	0.289135
CCL4.P13236.OID20695.v1	Breast cancer	4	1.02	0.9	1.15	0.755879	287	22403	0.157794
CCL4.P13236.OID20695.v1	Breast cancer	5	1.03	0.93	1.16	0.549833	343	22403	0.106208
CCL4.P13236.OID20695.v1	Breast cancer	6	1.05	0.94	1.16	0.391292	408	22403	0.228756
CCL4.P13236.OID20695.v1	Breast cancer	7	1.04	0.94	1.14	0.458114	480	22403	0.552581
CCL4.P13236.OID20695.v1	Breast cancer	8	1	0.92	1.1	0.922195	555	22403	0.490819
CCL4.P13236.OID20695.v1	Breast cancer	9	0.99	0.91	1.07	0.757727	618	22403	0.176859
CCL4.P13236.OID20695.v1	Breast cancer	10	0.98	0.91	1.06	0.683911	674	22403	0.454472
CCL4.P13236.OID20695.v1	Breast cancer	11	0.99	0.91	1.07	0.763863	702	22403	0.219112
CCL4.P13236.OID20695.v1	Breast cancer	12	0.99	0.91	1.07	0.734014	710	22403	0.925534
CCL4.P13236.OID20695.v1	Breast cancer	13	0.98	0.91	1.06	0.607216	712	22403	0.297201
CCL4.P13236.OID20695.v1	Breast cancer	14	0.98	0.91	1.06	0.607216	712	22403	0.297201
CCL4.P13236.OID20695.v1	Breast cancer	15	0.98	0.91	1.06	0.607216	712	22403	0.297201
CCL4.P13236.OID20695.v1	Breast cancer	16	0.98	0.91	1.06	0.607216	712	22403	0.297201
CCL4.P13236.OID20695.v1	Breast cancer	17	0.98	0.91	1.06	0.607216	712	22403	0.297201
IL10RB.Q08334.OID20696.v1	Breast cancer	1	0.93	0.73	1.19	0.554322	75	22403	0.800798
IL10RB.Q08334.OID20696.v1	Breast cancer	2	1.03	0.86	1.23	0.761247	134	22403	0.235017
IL10RB.Q08334.OID20696.v1	Breast cancer	3	1.06	0.91	1.23	0.435386	201	22403	0.175745
IL10RB.Q08334.OID20696.v1	Breast cancer	4	1.02	0.9	1.16	0.750898	287	22403	0.562407
IL10RB.Q08334.OID20696.v1	Breast cancer	5	0.98	0.88	1.1	0.768654	343	22403	0.846332
IL10RB.Q08334.OID20696.v1	Breast cancer	6	0.95	0.86	1.06	0.366747	408	22403	0.277351
IL10RB.Q08334.OID20696.v1	Breast cancer	7	0.98	0.89	1.08	0.640585	480	22403	0.828507
IL10RB.Q08334.OID20696.v1	Breast cancer	8	0.98	0.89	1.07	0.59236	555	22403	0.63322
IL10RB.Q08334.OID20696.v1	Breast cancer	9	0.99	0.91	1.07	0.728991	618	22403	0.992931
IL10RB.Q08334.OID20696.v1	Breast cancer	10	1	0.92	1.08	0.992869	674	22403	0.191567
IL10RB.Q08334.OID20696.v1	Breast cancer	11	1	0.92	1.08	0.967811	702	22403	0.624742
IL10RB.Q08334.OID20696.v1	Breast cancer	12	1	0.92	1.08	0.972753	710	22403	0.732658
IL10RB.Q08334.OID20696.v1	Breast cancer	13	1	0.92	1.08	0.929676	712	22403	0.973043
IL10RB.Q08334.OID20696.v1	Breast cancer	14	1	0.92	1.08	0.929676	712	22403	0.973043
IL10RB.Q08334.OID20696.v1	Breast cancer	15	1	0.92	1.08	0.929676	712	22403	0.973043
IL10RB.Q08334.OID20696.v1	Breast cancer	16	1	0.92	1.08	0.929676	712	22403	0.973043
IL10RB.Q08334.OID20696.v1	Breast cancer	17	1	0.92	1.08	0.929676	712	22403	0.973043
CXCL10.P02778.OID20697.v1	Breast cancer	1	1.09	0.85	1.39	0.499115	75	22403	0.359078
CXCL10.P02778.OID20697.v1	Breast cancer	2	1.04	0.86	1.25	0.704898	134	22403	0.877486
CXCL10.P02778.OID20697.v1	Breast cancer	3	0.95	0.81	1.11	0.503603	201	22403	0.579417
CXCL10.P02778.OID20697.v1	Breast cancer	4	0.97	0.85	1.1	0.660769	287	22403	0.63802
CXCL10.P02778.OID20697.v1	Breast cancer	5	0.97	0.86	1.09	0.61743	343	22403	0.569126
CXCL10.P02778.OID20697.v1	Breast cancer	6	0.98	0.88	1.09	0.682615	408	22403	0.862335
CXCL10.P02778.OID20697.v1	Breast cancer	7	1	0.9	1.1	0.944159	480	22403	0.580417
CXCL10.P02778.OID20697.v1	Breast cancer	8	0.99	0.9	1.08	0.808009	555	22403	0.989337
CXCL10.P02778.OID20697.v1	Breast cancer	9	1	0.91	1.09	0.914085	618	22403	0.723835
CXCL10.P02778.OID20697.v1	Breast cancer	10	1.02	0.94	1.11	0.606449	674	22403	0.0468913
CXCL10.P02778.OID20697.v1	Breast cancer	11	1.03	0.95	1.12	0.507939	702	22403	0.0696778
CXCL10.P02778.OID20697.v1	Breast cancer	12	1.03	0.95	1.12	0.474321	710	22403	0.641613
CXCL10.P02778.OID20697.v1	Breast cancer	13	1.03	0.95	1.12	0.472682	712	22403	0.516013
CXCL10.P02778.OID20697.v1	Breast cancer	14	1.03	0.95	1.12	0.472682	712	22403	0.516013
CXCL10.P02778.OID20697.v1	Breast cancer	15	1.03	0.95	1.12	0.472682	712	22403	0.516013
CXCL10.P02778.OID20697.v1	Breast cancer	16	1.03	0.95	1.12	0.472682	712	22403	0.516013
CXCL10.P02778.OID20697.v1	Breast cancer	17	1.03	0.95	1.12	0.472682	712	22403	0.516013
EGF.P01133.OID20698.v1	Breast cancer	1	0.97	0.78	1.22	0.811562	75	22403	0.0872044
EGF.P01133.OID20698.v1	Breast cancer	2	0.97	0.81	1.14	0.681903	134	22403	0.327136
EGF.P01133.OID20698.v1	Breast cancer	3	0.93	0.81	1.07	0.327151	201	22403	0.361534
EGF.P01133.OID20698.v1	Breast cancer	4	0.93	0.83	1.04	0.210332	287	22403	0.72601
EGF.P01133.OID20698.v1	Breast cancer	5	0.91	0.82	1.01	0.0896888	343	22403	0.4668
EGF.P01133.OID20698.v1	Breast cancer	6	0.95	0.86	1.05	0.333637	408	22403	0.551053
EGF.P01133.OID20698.v1	Breast cancer	7	0.96	0.88	1.05	0.391241	480	22403	0.532094
EGF.P01133.OID20698.v1	Breast cancer	8	0.96	0.88	1.04	0.293244	555	22403	0.772002
EGF.P01133.OID20698.v1	Breast cancer	9	0.96	0.89	1.04	0.30745	618	22403	0.68881
EGF.P01133.OID20698.v1	Breast cancer	10	0.96	0.89	1.04	0.321655	674	22403	0.199926
EGF.P01133.OID20698.v1	Breast cancer	11	0.97	0.9	1.05	0.475131	702	22403	0.0978385
EGF.P01133.OID20698.v1	Breast cancer	12	0.96	0.9	1.04	0.339977	710	22403	0.804821
EGF.P01133.OID20698.v1	Breast cancer	13	0.97	0.9	1.04	0.37087	712	22403	0.433026
EGF.P01133.OID20698.v1	Breast cancer	14	0.97	0.9	1.04	0.37087	712	22403	0.433026
EGF.P01133.OID20698.v1	Breast cancer	15	0.97	0.9	1.04	0.37087	712	22403	0.433026
EGF.P01133.OID20698.v1	Breast cancer	16	0.97	0.9	1.04	0.37087	712	22403	0.433026
EGF.P01133.OID20698.v1	Breast cancer	17	0.97	0.9	1.04	0.37087	712	22403	0.433026
CRLF1.O75462.OID20699.v1	Breast cancer	1	1.39	1.09	1.77	0.0089207	75	22403	0.110593
CRLF1.O75462.OID20699.v1	Breast cancer	2	1.34	1.12	1.61	0.00168833	134	22403	0.737621
CRLF1.O75462.OID20699.v1	Breast cancer	3	1.28	1.1	1.48	0.00131013	201	22403	0.48705
CRLF1.O75462.OID20699.v1	Breast cancer	4	1.24	1.09	1.41	0.000805958	287	22403	0.261169
CRLF1.O75462.OID20699.v1	Breast cancer	5	1.19	1.06	1.34	0.00301045	343	22403	0.0874656
CRLF1.O75462.OID20699.v1	Breast cancer	6	1.19	1.07	1.32	0.00153743	408	22403	0.195959
CRLF1.O75462.OID20699.v1	Breast cancer	7	1.21	1.1	1.33	0.000136732	480	22403	0.617906
CRLF1.O75462.OID20699.v1	Breast cancer	8	1.23	1.13	1.35	6.16593e-06	555	22403	0.870423
CRLF1.O75462.OID20699.v1	Breast cancer	9	1.24	1.14	1.36	5.59783e-07	618	22403	0.884209
CRLF1.O75462.OID20699.v1	Breast cancer	10	1.23	1.13	1.33	9.12901e-07	674	22403	0.0641027
CRLF1.O75462.OID20699.v1	Breast cancer	11	1.23	1.13	1.33	5.5569e-07	702	22403	0.83386
CRLF1.O75462.OID20699.v1	Breast cancer	12	1.22	1.13	1.33	9.05161e-07	710	22403	0.113453
CRLF1.O75462.OID20699.v1	Breast cancer	13	1.23	1.14	1.33	4.0916e-07	712	22403	0.991422
CRLF1.O75462.OID20699.v1	Breast cancer	14	1.23	1.14	1.33	4.0916e-07	712	22403	0.991422
CRLF1.O75462.OID20699.v1	Breast cancer	15	1.23	1.14	1.33	4.0916e-07	712	22403	0.991422
CRLF1.O75462.OID20699.v1	Breast cancer	16	1.23	1.14	1.33	4.0916e-07	712	22403	0.991422
CRLF1.O75462.OID20699.v1	Breast cancer	17	1.23	1.14	1.33	4.0916e-07	712	22403	0.991422
IL1RN.P18510.OID20700.v1	Breast cancer	1	0.95	0.73	1.24	0.715312	75	22403	0.698154
IL1RN.P18510.OID20700.v1	Breast cancer	2	1	0.82	1.22	0.991931	134	22403	0.276779
IL1RN.P18510.OID20700.v1	Breast cancer	3	0.96	0.81	1.13	0.60885	201	22403	0.410892
IL1RN.P18510.OID20700.v1	Breast cancer	4	0.97	0.85	1.12	0.71304	287	22403	0.398087
IL1RN.P18510.OID20700.v1	Breast cancer	5	1.01	0.89	1.15	0.861692	343	22403	0.0947129
IL1RN.P18510.OID20700.v1	Breast cancer	6	1	0.89	1.13	0.952453	408	22403	0.459751
IL1RN.P18510.OID20700.v1	Breast cancer	7	1.02	0.91	1.13	0.745728	480	22403	0.411726
IL1RN.P18510.OID20700.v1	Breast cancer	8	1	0.9	1.1	0.979297	555	22403	0.820475
IL1RN.P18510.OID20700.v1	Breast cancer	9	1.02	0.93	1.12	0.632963	618	22403	0.816662
IL1RN.P18510.OID20700.v1	Breast cancer	10	1.02	0.93	1.11	0.682648	674	22403	0.496993
IL1RN.P18510.OID20700.v1	Breast cancer	11	1.01	0.93	1.11	0.769541	702	22403	0.480227
IL1RN.P18510.OID20700.v1	Breast cancer	12	1.03	0.94	1.12	0.566546	710	22403	0.675268
IL1RN.P18510.OID20700.v1	Breast cancer	13	1.03	0.94	1.12	0.56916	712	22403	0.805014
IL1RN.P18510.OID20700.v1	Breast cancer	14	1.03	0.94	1.12	0.56916	712	22403	0.805014
IL1RN.P18510.OID20700.v1	Breast cancer	15	1.03	0.94	1.12	0.56916	712	22403	0.805014
IL1RN.P18510.OID20700.v1	Breast cancer	16	1.03	0.94	1.12	0.56916	712	22403	0.805014
IL1RN.P18510.OID20700.v1	Breast cancer	17	1.03	0.94	1.12	0.56916	712	22403	0.805014
CRIM1.Q9NZV1.OID20701.v1	Breast cancer	1	0.99	0.78	1.26	0.959182	75	22403	0.500501
CRIM1.Q9NZV1.OID20701.v1	Breast cancer	2	0.95	0.8	1.14	0.600618	134	22403	0.638484
CRIM1.Q9NZV1.OID20701.v1	Breast cancer	3	1.02	0.88	1.18	0.793935	201	22403	0.439905
CRIM1.Q9NZV1.OID20701.v1	Breast cancer	4	0.97	0.86	1.09	0.58161	287	22403	0.875845
CRIM1.Q9NZV1.OID20701.v1	Breast cancer	5	0.96	0.86	1.08	0.51321	343	22403	0.965392
CRIM1.Q9NZV1.OID20701.v1	Breast cancer	6	0.96	0.86	1.06	0.40614	408	22403	0.807715
CRIM1.Q9NZV1.OID20701.v1	Breast cancer	7	0.96	0.87	1.05	0.366449	480	22403	0.842248
CRIM1.Q9NZV1.OID20701.v1	Breast cancer	8	0.94	0.86	1.03	0.199791	555	22403	0.446168
CRIM1.Q9NZV1.OID20701.v1	Breast cancer	9	0.96	0.88	1.04	0.32797	618	22403	0.987049
CRIM1.Q9NZV1.OID20701.v1	Breast cancer	10	0.97	0.89	1.05	0.437868	674	22403	0.296569
CRIM1.Q9NZV1.OID20701.v1	Breast cancer	11	0.97	0.9	1.05	0.519193	702	22403	0.187861
CRIM1.Q9NZV1.OID20701.v1	Breast cancer	12	0.97	0.9	1.05	0.458544	710	22403	0.698415
CRIM1.Q9NZV1.OID20701.v1	Breast cancer	13	0.97	0.89	1.04	0.377486	712	22403	0.786663
CRIM1.Q9NZV1.OID20701.v1	Breast cancer	14	0.97	0.89	1.04	0.377486	712	22403	0.786663
CRIM1.Q9NZV1.OID20701.v1	Breast cancer	15	0.97	0.89	1.04	0.377486	712	22403	0.786663
CRIM1.Q9NZV1.OID20701.v1	Breast cancer	16	0.97	0.89	1.04	0.377486	712	22403	0.786663
CRIM1.Q9NZV1.OID20701.v1	Breast cancer	17	0.97	0.89	1.04	0.377486	712	22403	0.786663
TNFRSF13B.O14836.OID20702.v1	Breast cancer	1	0.99	0.78	1.25	0.919497	75	22403	0.378462
TNFRSF13B.O14836.OID20702.v1	Breast cancer	2	0.89	0.75	1.07	0.210897	134	22403	0.285132
TNFRSF13B.O14836.OID20702.v1	Breast cancer	3	1.01	0.87	1.17	0.906746	201	22403	0.18737
TNFRSF13B.O14836.OID20702.v1	Breast cancer	4	0.97	0.86	1.1	0.628672	287	22403	0.837179
TNFRSF13B.O14836.OID20702.v1	Breast cancer	5	0.99	0.88	1.1	0.808825	343	22403	0.51722
TNFRSF13B.O14836.OID20702.v1	Breast cancer	6	0.99	0.89	1.1	0.841245	408	22403	0.564258
TNFRSF13B.O14836.OID20702.v1	Breast cancer	7	0.99	0.9	1.08	0.793543	480	22403	0.773485
TNFRSF13B.O14836.OID20702.v1	Breast cancer	8	0.98	0.9	1.07	0.709937	555	22403	0.964469
TNFRSF13B.O14836.OID20702.v1	Breast cancer	9	1.02	0.94	1.11	0.685	618	22403	0.131093
TNFRSF13B.O14836.OID20702.v1	Breast cancer	10	1.02	0.94	1.11	0.598446	674	22403	0.365862
TNFRSF13B.O14836.OID20702.v1	Breast cancer	11	1.02	0.94	1.1	0.596929	702	22403	0.558386
TNFRSF13B.O14836.OID20702.v1	Breast cancer	12	1.02	0.95	1.11	0.56338	710	22403	0.73121
TNFRSF13B.O14836.OID20702.v1	Breast cancer	13	1.02	0.94	1.1	0.655844	712	22403	0.710368
TNFRSF13B.O14836.OID20702.v1	Breast cancer	14	1.02	0.94	1.1	0.655844	712	22403	0.710368
TNFRSF13B.O14836.OID20702.v1	Breast cancer	15	1.02	0.94	1.1	0.655844	712	22403	0.710368
TNFRSF13B.O14836.OID20702.v1	Breast cancer	16	1.02	0.94	1.1	0.655844	712	22403	0.710368
TNFRSF13B.O14836.OID20702.v1	Breast cancer	17	1.02	0.94	1.1	0.655844	712	22403	0.710368
ANGPTL4.Q9BY76.OID20703.v1	Breast cancer	1	1.13	0.89	1.43	0.303104	75	22403	0.682389
ANGPTL4.Q9BY76.OID20703.v1	Breast cancer	2	1.06	0.89	1.26	0.528089	134	22403	0.576666
ANGPTL4.Q9BY76.OID20703.v1	Breast cancer	3	1.06	0.92	1.23	0.431184	201	22403	0.849612
ANGPTL4.Q9BY76.OID20703.v1	Breast cancer	4	1.11	0.98	1.25	0.10564	287	22403	0.556018
ANGPTL4.Q9BY76.OID20703.v1	Breast cancer	5	1.16	1.04	1.3	0.00758639	343	22403	0.0518901
ANGPTL4.Q9BY76.OID20703.v1	Breast cancer	6	1.18	1.07	1.31	0.0012748	408	22403	0.0686745
ANGPTL4.Q9BY76.OID20703.v1	Breast cancer	7	1.18	1.08	1.3	0.000439203	480	22403	0.1243
ANGPTL4.Q9BY76.OID20703.v1	Breast cancer	8	1.2	1.1	1.31	4.15917e-05	555	22403	0.140029
ANGPTL4.Q9BY76.OID20703.v1	Breast cancer	9	1.22	1.12	1.33	2.49202e-06	618	22403	0.0731568
ANGPTL4.Q9BY76.OID20703.v1	Breast cancer	10	1.2	1.11	1.3	6.49958e-06	674	22403	0.638461
ANGPTL4.Q9BY76.OID20703.v1	Breast cancer	11	1.19	1.1	1.28	1.66118e-05	702	22403	0.209047
ANGPTL4.Q9BY76.OID20703.v1	Breast cancer	12	1.17	1.09	1.27	5.32613e-05	710	22403	0.00299607
ANGPTL4.Q9BY76.OID20703.v1	Breast cancer	13	1.18	1.09	1.27	3.19853e-05	712	22403	0.101639
ANGPTL4.Q9BY76.OID20703.v1	Breast cancer	14	1.18	1.09	1.27	3.19853e-05	712	22403	0.101639
ANGPTL4.Q9BY76.OID20703.v1	Breast cancer	15	1.18	1.09	1.27	3.19853e-05	712	22403	0.101639
ANGPTL4.Q9BY76.OID20703.v1	Breast cancer	16	1.18	1.09	1.27	3.19853e-05	712	22403	0.101639
ANGPTL4.Q9BY76.OID20703.v1	Breast cancer	17	1.18	1.09	1.27	3.19853e-05	712	22403	0.101639
CST7.O76096.OID20704.v1	Breast cancer	1	1.01	0.8	1.28	0.908113	75	22403	0.129161
CST7.O76096.OID20704.v1	Breast cancer	2	1	0.84	1.19	0.972364	134	22403	0.468064
CST7.O76096.OID20704.v1	Breast cancer	3	0.96	0.83	1.11	0.572266	201	22403	0.456297
CST7.O76096.OID20704.v1	Breast cancer	4	0.97	0.86	1.09	0.566407	287	22403	0.53513
CST7.O76096.OID20704.v1	Breast cancer	5	1.02	0.92	1.14	0.705671	343	22403	0.315129
CST7.O76096.OID20704.v1	Breast cancer	6	1.04	0.94	1.15	0.427071	408	22403	0.196521
CST7.O76096.OID20704.v1	Breast cancer	7	1.03	0.94	1.13	0.553197	480	22403	0.604222
CST7.O76096.OID20704.v1	Breast cancer	8	1	0.92	1.09	0.948428	555	22403	0.553575
CST7.O76096.OID20704.v1	Breast cancer	9	1	0.93	1.09	0.91456	618	22403	0.701167
CST7.O76096.OID20704.v1	Breast cancer	10	1	0.93	1.08	0.938473	674	22403	0.690637
CST7.O76096.OID20704.v1	Breast cancer	11	1.01	0.93	1.09	0.848824	702	22403	0.425701
CST7.O76096.OID20704.v1	Breast cancer	12	1	0.93	1.08	0.978799	710	22403	0.353512
CST7.O76096.OID20704.v1	Breast cancer	13	1.01	0.93	1.09	0.885428	712	22403	0.596462
CST7.O76096.OID20704.v1	Breast cancer	14	1.01	0.93	1.09	0.885428	712	22403	0.596462
CST7.O76096.OID20704.v1	Breast cancer	15	1.01	0.93	1.09	0.885428	712	22403	0.596462
CST7.O76096.OID20704.v1	Breast cancer	16	1.01	0.93	1.09	0.885428	712	22403	0.596462
CST7.O76096.OID20704.v1	Breast cancer	17	1.01	0.93	1.09	0.885428	712	22403	0.596462
ERBB3.P21860.OID20705.v1	Breast cancer	1	0.86	0.68	1.09	0.221437	75	22403	0.715681
ERBB3.P21860.OID20705.v1	Breast cancer	2	0.87	0.73	1.04	0.136283	134	22403	0.940851
ERBB3.P21860.OID20705.v1	Breast cancer	3	0.85	0.74	0.98	0.0250961	201	22403	0.56967
ERBB3.P21860.OID20705.v1	Breast cancer	4	0.88	0.78	0.99	0.0301239	287	22403	0.601951
ERBB3.P21860.OID20705.v1	Breast cancer	5	0.9	0.81	1	0.0589513	343	22403	0.219127
ERBB3.P21860.OID20705.v1	Breast cancer	6	0.91	0.82	1.01	0.0711067	408	22403	0.27507
ERBB3.P21860.OID20705.v1	Breast cancer	7	0.94	0.86	1.03	0.217028	480	22403	0.0661435
ERBB3.P21860.OID20705.v1	Breast cancer	8	0.95	0.87	1.03	0.221227	555	22403	0.137403
ERBB3.P21860.OID20705.v1	Breast cancer	9	0.93	0.86	1.01	0.091208	618	22403	0.781961
ERBB3.P21860.OID20705.v1	Breast cancer	10	0.94	0.87	1.01	0.0935635	674	22403	0.363499
ERBB3.P21860.OID20705.v1	Breast cancer	11	0.93	0.86	1	0.0654369	702	22403	0.446961
ERBB3.P21860.OID20705.v1	Breast cancer	12	0.94	0.87	1.01	0.109681	710	22403	0.472642
ERBB3.P21860.OID20705.v1	Breast cancer	13	0.94	0.87	1.01	0.0933882	712	22403	0.695864
ERBB3.P21860.OID20705.v1	Breast cancer	14	0.94	0.87	1.01	0.0933882	712	22403	0.695864
ERBB3.P21860.OID20705.v1	Breast cancer	15	0.94	0.87	1.01	0.0933882	712	22403	0.695864
ERBB3.P21860.OID20705.v1	Breast cancer	16	0.94	0.87	1.01	0.0933882	712	22403	0.695864
ERBB3.P21860.OID20705.v1	Breast cancer	17	0.94	0.87	1.01	0.0933882	712	22403	0.695864
NELL2.Q99435.OID20706.v1	Breast cancer	1	0.97	0.77	1.23	0.801572	75	22403	0.478985
NELL2.Q99435.OID20706.v1	Breast cancer	2	0.88	0.74	1.05	0.159207	134	22403	0.230393
NELL2.Q99435.OID20706.v1	Breast cancer	3	0.93	0.81	1.07	0.323785	201	22403	0.983799
NELL2.Q99435.OID20706.v1	Breast cancer	4	0.92	0.82	1.04	0.187598	287	22403	0.973667
NELL2.Q99435.OID20706.v1	Breast cancer	5	0.91	0.81	1.01	0.073309	343	22403	0.586702
NELL2.Q99435.OID20706.v1	Breast cancer	6	0.92	0.83	1.02	0.0955195	408	22403	0.985086
NELL2.Q99435.OID20706.v1	Breast cancer	7	0.92	0.84	1.01	0.0794922	480	22403	0.992522
NELL2.Q99435.OID20706.v1	Breast cancer	8	0.92	0.85	1	0.0605283	555	22403	0.932486
NELL2.Q99435.OID20706.v1	Breast cancer	9	0.92	0.85	1	0.040839	618	22403	0.979304
NELL2.Q99435.OID20706.v1	Breast cancer	10	0.92	0.86	1	0.0439485	674	22403	0.894219
NELL2.Q99435.OID20706.v1	Breast cancer	11	0.93	0.87	1.01	0.0815161	702	22403	0.248407
NELL2.Q99435.OID20706.v1	Breast cancer	12	0.93	0.86	1	0.0536973	710	22403	0.760886
NELL2.Q99435.OID20706.v1	Breast cancer	13	0.93	0.86	1	0.0628674	712	22403	0.484674
NELL2.Q99435.OID20706.v1	Breast cancer	14	0.93	0.86	1	0.0628674	712	22403	0.484674
NELL2.Q99435.OID20706.v1	Breast cancer	15	0.93	0.86	1	0.0628674	712	22403	0.484674
NELL2.Q99435.OID20706.v1	Breast cancer	16	0.93	0.86	1	0.0628674	712	22403	0.484674
NELL2.Q99435.OID20706.v1	Breast cancer	17	0.93	0.86	1	0.0628674	712	22403	0.484674
MANF.P55145.OID20707.v1	Breast cancer	1	0.87	0.69	1.09	0.215532	75	22403	0.532895
MANF.P55145.OID20707.v1	Breast cancer	2	0.93	0.78	1.1	0.375186	134	22403	0.649397
MANF.P55145.OID20707.v1	Breast cancer	3	0.91	0.79	1.04	0.170987	201	22403	0.944888
MANF.P55145.OID20707.v1	Breast cancer	4	0.92	0.82	1.03	0.148001	287	22403	0.658356
MANF.P55145.OID20707.v1	Breast cancer	5	0.9	0.81	1	0.0428211	343	22403	0.765645
MANF.P55145.OID20707.v1	Breast cancer	6	0.94	0.85	1.03	0.178924	408	22403	0.369715
MANF.P55145.OID20707.v1	Breast cancer	7	0.95	0.87	1.04	0.259705	480	22403	0.287116
MANF.P55145.OID20707.v1	Breast cancer	8	0.95	0.88	1.04	0.259432	555	22403	0.336221
MANF.P55145.OID20707.v1	Breast cancer	9	0.96	0.89	1.04	0.355269	618	22403	0.224926
MANF.P55145.OID20707.v1	Breast cancer	10	0.97	0.9	1.05	0.425337	674	22403	0.0238296
MANF.P55145.OID20707.v1	Breast cancer	11	0.98	0.91	1.06	0.594758	702	22403	0.056818
MANF.P55145.OID20707.v1	Breast cancer	12	0.98	0.91	1.05	0.523943	710	22403	0.0974166
MANF.P55145.OID20707.v1	Breast cancer	13	0.98	0.91	1.06	0.604695	712	22403	0.0339549
MANF.P55145.OID20707.v1	Breast cancer	14	0.98	0.91	1.06	0.604695	712	22403	0.0339549
MANF.P55145.OID20707.v1	Breast cancer	15	0.98	0.91	1.06	0.604695	712	22403	0.0339549
MANF.P55145.OID20707.v1	Breast cancer	16	0.98	0.91	1.06	0.604695	712	22403	0.0339549
MANF.P55145.OID20707.v1	Breast cancer	17	0.98	0.91	1.06	0.604695	712	22403	0.0339549
LY6D.Q14210.OID20708.v1	Breast cancer	1	0.97	0.76	1.23	0.771851	75	22403	0.333812
LY6D.Q14210.OID20708.v1	Breast cancer	2	0.88	0.73	1.05	0.147506	134	22403	0.289912
LY6D.Q14210.OID20708.v1	Breast cancer	3	0.92	0.8	1.06	0.264545	201	22403	0.707096
LY6D.Q14210.OID20708.v1	Breast cancer	4	0.93	0.82	1.05	0.242743	287	22403	0.551783
LY6D.Q14210.OID20708.v1	Breast cancer	5	0.95	0.85	1.06	0.364627	343	22403	0.261043
LY6D.Q14210.OID20708.v1	Breast cancer	6	0.97	0.88	1.08	0.581555	408	22403	0.187016
LY6D.Q14210.OID20708.v1	Breast cancer	7	1	0.91	1.1	0.939384	480	22403	0.0536827
LY6D.Q14210.OID20708.v1	Breast cancer	8	1.02	0.93	1.11	0.70743	555	22403	0.0830623
LY6D.Q14210.OID20708.v1	Breast cancer	9	1.03	0.95	1.12	0.518693	618	22403	0.0833748
LY6D.Q14210.OID20708.v1	Breast cancer	10	1.01	0.93	1.09	0.822598	674	22403	0.458189
LY6D.Q14210.OID20708.v1	Breast cancer	11	1	0.93	1.08	0.934542	702	22403	0.937765
LY6D.Q14210.OID20708.v1	Breast cancer	12	1	0.92	1.08	0.910161	710	22403	0.00720521
LY6D.Q14210.OID20708.v1	Breast cancer	13	1	0.92	1.08	0.999871	712	22403	0.342533
LY6D.Q14210.OID20708.v1	Breast cancer	14	1	0.92	1.08	0.999871	712	22403	0.342533
LY6D.Q14210.OID20708.v1	Breast cancer	15	1	0.92	1.08	0.999871	712	22403	0.342533
LY6D.Q14210.OID20708.v1	Breast cancer	16	1	0.92	1.08	0.999871	712	22403	0.342533
LY6D.Q14210.OID20708.v1	Breast cancer	17	1	0.92	1.08	0.999871	712	22403	0.342533
CCN2.P29279.OID20709.v1	Breast cancer	1	1.21	0.97	1.53	0.0962873	75	22403	0.116408
CCN2.P29279.OID20709.v1	Breast cancer	2	1.08	0.91	1.28	0.3975	134	22403	0.0277875
CCN2.P29279.OID20709.v1	Breast cancer	3	1.03	0.89	1.19	0.680099	201	22403	0.107446
CCN2.P29279.OID20709.v1	Breast cancer	4	1.01	0.9	1.14	0.880397	287	22403	0.271298
CCN2.P29279.OID20709.v1	Breast cancer	5	1	0.9	1.12	0.965523	343	22403	0.38423
CCN2.P29279.OID20709.v1	Breast cancer	6	1.03	0.93	1.14	0.534466	408	22403	0.880041
CCN2.P29279.OID20709.v1	Breast cancer	7	1.06	0.97	1.16	0.225944	480	22403	0.556418
CCN2.P29279.OID20709.v1	Breast cancer	8	1.03	0.95	1.12	0.480088	555	22403	0.58461
CCN2.P29279.OID20709.v1	Breast cancer	9	1.02	0.95	1.11	0.547737	618	22403	0.553859
CCN2.P29279.OID20709.v1	Breast cancer	10	1.03	0.95	1.11	0.52448	674	22403	0.217419
CCN2.P29279.OID20709.v1	Breast cancer	11	1.04	0.97	1.12	0.291365	702	22403	0.0320259
CCN2.P29279.OID20709.v1	Breast cancer	12	1.04	0.96	1.12	0.302948	710	22403	0.0197142
CCN2.P29279.OID20709.v1	Breast cancer	13	1.04	0.96	1.12	0.340004	712	22403	0.177209
CCN2.P29279.OID20709.v1	Breast cancer	14	1.04	0.96	1.12	0.340004	712	22403	0.177209
CCN2.P29279.OID20709.v1	Breast cancer	15	1.04	0.96	1.12	0.340004	712	22403	0.177209
CCN2.P29279.OID20709.v1	Breast cancer	16	1.04	0.96	1.12	0.340004	712	22403	0.177209
CCN2.P29279.OID20709.v1	Breast cancer	17	1.04	0.96	1.12	0.340004	712	22403	0.177209
GLOD4.Q9HC38.OID20710.v1	Breast cancer	1	0.94	0.75	1.18	0.620158	75	22403	0.271791
GLOD4.Q9HC38.OID20710.v1	Breast cancer	2	0.96	0.81	1.14	0.649632	134	22403	0.672792
GLOD4.Q9HC38.OID20710.v1	Breast cancer	3	0.92	0.8	1.06	0.231072	201	22403	0.308442
GLOD4.Q9HC38.OID20710.v1	Breast cancer	4	0.93	0.83	1.05	0.22309	287	22403	0.797592
GLOD4.Q9HC38.OID20710.v1	Breast cancer	5	0.92	0.82	1.02	0.10397	343	22403	0.587479
GLOD4.Q9HC38.OID20710.v1	Breast cancer	6	0.94	0.85	1.04	0.216232	408	22403	0.744247
GLOD4.Q9HC38.OID20710.v1	Breast cancer	7	0.97	0.89	1.06	0.548677	480	22403	0.208444
GLOD4.Q9HC38.OID20710.v1	Breast cancer	8	0.97	0.89	1.05	0.420113	555	22403	0.466711
GLOD4.Q9HC38.OID20710.v1	Breast cancer	9	0.99	0.92	1.08	0.887697	618	22403	0.0671325
GLOD4.Q9HC38.OID20710.v1	Breast cancer	10	0.99	0.92	1.07	0.827175	674	22403	0.11082
GLOD4.Q9HC38.OID20710.v1	Breast cancer	11	0.99	0.92	1.07	0.787951	702	22403	0.586744
GLOD4.Q9HC38.OID20710.v1	Breast cancer	12	0.99	0.92	1.07	0.859984	710	22403	0.154444
GLOD4.Q9HC38.OID20710.v1	Breast cancer	13	0.99	0.92	1.07	0.834045	712	22403	0.259798
GLOD4.Q9HC38.OID20710.v1	Breast cancer	14	0.99	0.92	1.07	0.834045	712	22403	0.259798
GLOD4.Q9HC38.OID20710.v1	Breast cancer	15	0.99	0.92	1.07	0.834045	712	22403	0.259798
GLOD4.Q9HC38.OID20710.v1	Breast cancer	16	0.99	0.92	1.07	0.834045	712	22403	0.259798
GLOD4.Q9HC38.OID20710.v1	Breast cancer	17	0.99	0.92	1.07	0.834045	712	22403	0.259798
MGLL.Q99685.OID20711.v1	Breast cancer	1	0.88	0.7	1.11	0.279779	75	22403	0.248866
MGLL.Q99685.OID20711.v1	Breast cancer	2	0.92	0.78	1.09	0.346965	134	22403	0.98266
MGLL.Q99685.OID20711.v1	Breast cancer	3	0.92	0.8	1.05	0.209791	201	22403	0.981731
MGLL.Q99685.OID20711.v1	Breast cancer	4	0.93	0.83	1.04	0.220887	287	22403	0.671918
MGLL.Q99685.OID20711.v1	Breast cancer	5	0.91	0.82	1.01	0.074244	343	22403	0.732614
MGLL.Q99685.OID20711.v1	Breast cancer	6	0.93	0.85	1.03	0.163289	408	22403	0.687476
MGLL.Q99685.OID20711.v1	Breast cancer	7	0.94	0.86	1.03	0.191898	480	22403	0.631311
MGLL.Q99685.OID20711.v1	Breast cancer	8	0.95	0.87	1.03	0.225421	555	22403	0.508563
MGLL.Q99685.OID20711.v1	Breast cancer	9	0.97	0.89	1.05	0.384628	618	22403	0.19483
MGLL.Q99685.OID20711.v1	Breast cancer	10	0.98	0.91	1.06	0.568253	674	22403	0.0107111
MGLL.Q99685.OID20711.v1	Breast cancer	11	0.99	0.92	1.06	0.754918	702	22403	0.0455628
MGLL.Q99685.OID20711.v1	Breast cancer	12	0.98	0.91	1.06	0.615407	710	22403	0.268794
MGLL.Q99685.OID20711.v1	Breast cancer	13	0.99	0.92	1.06	0.729342	712	22403	0.0476159
MGLL.Q99685.OID20711.v1	Breast cancer	14	0.99	0.92	1.06	0.729342	712	22403	0.0476159
MGLL.Q99685.OID20711.v1	Breast cancer	15	0.99	0.92	1.06	0.729342	712	22403	0.0476159
MGLL.Q99685.OID20711.v1	Breast cancer	16	0.99	0.92	1.06	0.729342	712	22403	0.0476159
MGLL.Q99685.OID20711.v1	Breast cancer	17	0.99	0.92	1.06	0.729342	712	22403	0.0476159
DNER.Q8NFT8.OID20712.v1	Breast cancer	1	0.93	0.73	1.18	0.548044	75	22403	0.22413
DNER.Q8NFT8.OID20712.v1	Breast cancer	2	0.93	0.77	1.11	0.406767	134	22403	0.375225
DNER.Q8NFT8.OID20712.v1	Breast cancer	3	0.92	0.79	1.06	0.252916	201	22403	0.334326
DNER.Q8NFT8.OID20712.v1	Breast cancer	4	0.98	0.86	1.1	0.695664	287	22403	0.525501
DNER.Q8NFT8.OID20712.v1	Breast cancer	5	0.95	0.85	1.06	0.333242	343	22403	0.641929
DNER.Q8NFT8.OID20712.v1	Breast cancer	6	0.99	0.89	1.1	0.826683	408	22403	0.267995
DNER.Q8NFT8.OID20712.v1	Breast cancer	7	0.98	0.89	1.07	0.611388	480	22403	0.655121
DNER.Q8NFT8.OID20712.v1	Breast cancer	8	0.95	0.87	1.04	0.268169	555	22403	0.670424
DNER.Q8NFT8.OID20712.v1	Breast cancer	9	0.96	0.88	1.04	0.341779	618	22403	0.713981
DNER.Q8NFT8.OID20712.v1	Breast cancer	10	0.95	0.88	1.03	0.203018	674	22403	0.833661
DNER.Q8NFT8.OID20712.v1	Breast cancer	11	0.96	0.88	1.04	0.270479	702	22403	0.54335
DNER.Q8NFT8.OID20712.v1	Breast cancer	12	0.94	0.87	1.02	0.151091	710	22403	0.531299
DNER.Q8NFT8.OID20712.v1	Breast cancer	13	0.95	0.88	1.03	0.226142	712	22403	0.749298
DNER.Q8NFT8.OID20712.v1	Breast cancer	14	0.95	0.88	1.03	0.226142	712	22403	0.749298
DNER.Q8NFT8.OID20712.v1	Breast cancer	15	0.95	0.88	1.03	0.226142	712	22403	0.749298
DNER.Q8NFT8.OID20712.v1	Breast cancer	16	0.95	0.88	1.03	0.226142	712	22403	0.749298
DNER.Q8NFT8.OID20712.v1	Breast cancer	17	0.95	0.88	1.03	0.226142	712	22403	0.749298
BTN2A1.Q7KYR7.OID20713.v1	Breast cancer	1	0.95	0.74	1.21	0.682302	75	22403	0.220813
BTN2A1.Q7KYR7.OID20713.v1	Breast cancer	2	0.86	0.72	1.03	0.111539	134	22403	0.266678
BTN2A1.Q7KYR7.OID20713.v1	Breast cancer	3	0.94	0.81	1.09	0.386946	201	22403	0.584253
BTN2A1.Q7KYR7.OID20713.v1	Breast cancer	4	0.94	0.83	1.07	0.343729	287	22403	0.385018
BTN2A1.Q7KYR7.OID20713.v1	Breast cancer	5	0.94	0.83	1.05	0.251552	343	22403	0.519603
BTN2A1.Q7KYR7.OID20713.v1	Breast cancer	6	0.94	0.84	1.04	0.212118	408	22403	0.663733
BTN2A1.Q7KYR7.OID20713.v1	Breast cancer	7	0.95	0.86	1.04	0.269742	480	22403	0.500918
BTN2A1.Q7KYR7.OID20713.v1	Breast cancer	8	0.94	0.86	1.03	0.167047	555	22403	0.997701
BTN2A1.Q7KYR7.OID20713.v1	Breast cancer	9	0.96	0.88	1.04	0.323614	618	22403	0.450295
BTN2A1.Q7KYR7.OID20713.v1	Breast cancer	10	0.96	0.88	1.04	0.318719	674	22403	0.0995444
BTN2A1.Q7KYR7.OID20713.v1	Breast cancer	11	0.96	0.89	1.04	0.339679	702	22403	0.354867
BTN2A1.Q7KYR7.OID20713.v1	Breast cancer	12	0.95	0.88	1.03	0.25808	710	22403	0.394615
BTN2A1.Q7KYR7.OID20713.v1	Breast cancer	13	0.95	0.88	1.03	0.250121	712	22403	0.888679
BTN2A1.Q7KYR7.OID20713.v1	Breast cancer	14	0.95	0.88	1.03	0.250121	712	22403	0.888679
BTN2A1.Q7KYR7.OID20713.v1	Breast cancer	15	0.95	0.88	1.03	0.250121	712	22403	0.888679
BTN2A1.Q7KYR7.OID20713.v1	Breast cancer	16	0.95	0.88	1.03	0.250121	712	22403	0.888679
BTN2A1.Q7KYR7.OID20713.v1	Breast cancer	17	0.95	0.88	1.03	0.250121	712	22403	0.888679
SHMT1.P34896.OID20714.v1	Breast cancer	1	0.93	0.74	1.17	0.562005	75	22403	0.935984
SHMT1.P34896.OID20714.v1	Breast cancer	2	0.97	0.82	1.15	0.749685	134	22403	0.60643
SHMT1.P34896.OID20714.v1	Breast cancer	3	0.94	0.82	1.08	0.408799	201	22403	0.917793
SHMT1.P34896.OID20714.v1	Breast cancer	4	0.95	0.84	1.07	0.3817	287	22403	0.877314
SHMT1.P34896.OID20714.v1	Breast cancer	5	0.93	0.84	1.04	0.212049	343	22403	0.836964
SHMT1.P34896.OID20714.v1	Breast cancer	6	0.96	0.87	1.05	0.364306	408	22403	0.753936
SHMT1.P34896.OID20714.v1	Breast cancer	7	0.96	0.87	1.05	0.337642	480	22403	0.866805
SHMT1.P34896.OID20714.v1	Breast cancer	8	0.95	0.87	1.04	0.252494	555	22403	0.931928
SHMT1.P34896.OID20714.v1	Breast cancer	9	0.98	0.91	1.06	0.647325	618	22403	0.25781
SHMT1.P34896.OID20714.v1	Breast cancer	10	0.99	0.91	1.07	0.734106	674	22403	0.0281405
SHMT1.P34896.OID20714.v1	Breast cancer	11	0.99	0.92	1.07	0.758003	702	22403	0.20464
SHMT1.P34896.OID20714.v1	Breast cancer	12	0.99	0.92	1.06	0.744022	710	22403	0.328305
SHMT1.P34896.OID20714.v1	Breast cancer	13	0.99	0.91	1.06	0.719056	712	22403	0.347155
SHMT1.P34896.OID20714.v1	Breast cancer	14	0.99	0.91	1.06	0.719056	712	22403	0.347155
SHMT1.P34896.OID20714.v1	Breast cancer	15	0.99	0.91	1.06	0.719056	712	22403	0.347155
SHMT1.P34896.OID20714.v1	Breast cancer	16	0.99	0.91	1.06	0.719056	712	22403	0.347155
SHMT1.P34896.OID20714.v1	Breast cancer	17	0.99	0.91	1.06	0.719056	712	22403	0.347155
FGF19.O95750.OID20715.v1	Breast cancer	1	0.97	0.77	1.22	0.76912	75	22403	0.0768728
FGF19.O95750.OID20715.v1	Breast cancer	2	0.9	0.76	1.07	0.251745	134	22403	0.411391
FGF19.O95750.OID20715.v1	Breast cancer	3	0.93	0.81	1.07	0.303538	201	22403	0.782878
FGF19.O95750.OID20715.v1	Breast cancer	4	0.91	0.81	1.02	0.105228	287	22403	0.573595
FGF19.O95750.OID20715.v1	Breast cancer	5	0.93	0.83	1.03	0.165935	343	22403	0.805653
FGF19.O95750.OID20715.v1	Breast cancer	6	0.92	0.83	1.01	0.084522	408	22403	0.861043
FGF19.O95750.OID20715.v1	Breast cancer	7	0.92	0.84	1.01	0.0885554	480	22403	0.995436
FGF19.O95750.OID20715.v1	Breast cancer	8	0.93	0.85	1.01	0.06992	555	22403	0.929151
FGF19.O95750.OID20715.v1	Breast cancer	9	0.92	0.85	0.99	0.0314074	618	22403	0.791703
FGF19.O95750.OID20715.v1	Breast cancer	10	0.93	0.86	1	0.0459088	674	22403	0.2783
FGF19.O95750.OID20715.v1	Breast cancer	11	0.94	0.88	1.02	0.121268	702	22403	0.024675
FGF19.O95750.OID20715.v1	Breast cancer	12	0.94	0.87	1.01	0.097611	710	22403	0.171734
FGF19.O95750.OID20715.v1	Breast cancer	13	0.94	0.87	1.01	0.100473	712	22403	0.152854
FGF19.O95750.OID20715.v1	Breast cancer	14	0.94	0.87	1.01	0.100473	712	22403	0.152854
FGF19.O95750.OID20715.v1	Breast cancer	15	0.94	0.87	1.01	0.100473	712	22403	0.152854
FGF19.O95750.OID20715.v1	Breast cancer	16	0.94	0.87	1.01	0.100473	712	22403	0.152854
FGF19.O95750.OID20715.v1	Breast cancer	17	0.94	0.87	1.01	0.100473	712	22403	0.152854
CD58.P19256.OID20716.v1	Breast cancer	1	0.9	0.71	1.14	0.370487	75	22403	0.0582263
CD58.P19256.OID20716.v1	Breast cancer	2	0.87	0.73	1.03	0.108576	134	22403	0.159166
CD58.P19256.OID20716.v1	Breast cancer	3	0.93	0.81	1.07	0.301437	201	22403	0.820731
CD58.P19256.OID20716.v1	Breast cancer	4	0.89	0.79	1	0.0484058	287	22403	0.388661
CD58.P19256.OID20716.v1	Breast cancer	5	0.86	0.77	0.95	0.00476999	343	22403	0.139892
CD58.P19256.OID20716.v1	Breast cancer	6	0.88	0.79	0.97	0.0088846	408	22403	0.71406
CD58.P19256.OID20716.v1	Breast cancer	7	0.89	0.81	0.98	0.014435	480	22403	0.831794
CD58.P19256.OID20716.v1	Breast cancer	8	0.9	0.83	0.98	0.018678	555	22403	0.656544
CD58.P19256.OID20716.v1	Breast cancer	9	0.92	0.84	0.99	0.0319012	618	22403	0.318119
CD58.P19256.OID20716.v1	Breast cancer	10	0.92	0.85	1	0.0444264	674	22403	0.12803
CD58.P19256.OID20716.v1	Breast cancer	11	0.92	0.86	1	0.0429216	702	22403	0.373348
CD58.P19256.OID20716.v1	Breast cancer	12	0.92	0.86	1	0.0391427	710	22403	0.572792
CD58.P19256.OID20716.v1	Breast cancer	13	0.93	0.86	1	0.0467252	712	22403	0.36379
CD58.P19256.OID20716.v1	Breast cancer	14	0.93	0.86	1	0.0467252	712	22403	0.36379
CD58.P19256.OID20716.v1	Breast cancer	15	0.93	0.86	1	0.0467252	712	22403	0.36379
CD58.P19256.OID20716.v1	Breast cancer	16	0.93	0.86	1	0.0467252	712	22403	0.36379
CD58.P19256.OID20716.v1	Breast cancer	17	0.93	0.86	1	0.0467252	712	22403	0.36379
PTPN6.P29350.OID20717.v1	Breast cancer	1	0.89	0.71	1.12	0.32123	75	22403	0.356917
PTPN6.P29350.OID20717.v1	Breast cancer	2	0.94	0.79	1.11	0.447005	134	22403	0.931734
PTPN6.P29350.OID20717.v1	Breast cancer	3	0.94	0.82	1.08	0.401273	201	22403	0.846715
PTPN6.P29350.OID20717.v1	Breast cancer	4	0.95	0.85	1.07	0.398121	287	22403	0.725129
PTPN6.P29350.OID20717.v1	Breast cancer	5	0.93	0.83	1.03	0.156908	343	22403	0.620266
PTPN6.P29350.OID20717.v1	Breast cancer	6	0.96	0.87	1.06	0.401248	408	22403	0.576588
PTPN6.P29350.OID20717.v1	Breast cancer	7	0.97	0.88	1.06	0.437909	480	22403	0.589223
PTPN6.P29350.OID20717.v1	Breast cancer	8	0.97	0.89	1.05	0.437797	555	22403	0.630811
PTPN6.P29350.OID20717.v1	Breast cancer	9	0.97	0.9	1.05	0.451823	618	22403	0.640607
PTPN6.P29350.OID20717.v1	Breast cancer	10	0.98	0.9	1.05	0.522273	674	22403	0.053066
PTPN6.P29350.OID20717.v1	Breast cancer	11	0.99	0.92	1.06	0.71746	702	22403	0.0538264
PTPN6.P29350.OID20717.v1	Breast cancer	12	0.98	0.91	1.06	0.662281	710	22403	0.108721
PTPN6.P29350.OID20717.v1	Breast cancer	13	0.99	0.92	1.06	0.70814	712	22403	0.0525876
PTPN6.P29350.OID20717.v1	Breast cancer	14	0.99	0.92	1.06	0.70814	712	22403	0.0525876
PTPN6.P29350.OID20717.v1	Breast cancer	15	0.99	0.92	1.06	0.70814	712	22403	0.0525876
PTPN6.P29350.OID20717.v1	Breast cancer	16	0.99	0.92	1.06	0.70814	712	22403	0.0525876
PTPN6.P29350.OID20717.v1	Breast cancer	17	0.99	0.92	1.06	0.70814	712	22403	0.0525876
HSPA1A.P0DMV8.OID20718.v1	Breast cancer	1	1	0.79	1.25	0.989272	75	22403	0.733095
HSPA1A.P0DMV8.OID20718.v1	Breast cancer	2	1.03	0.87	1.22	0.761893	134	22403	0.948758
HSPA1A.P0DMV8.OID20718.v1	Breast cancer	3	0.99	0.86	1.14	0.941872	201	22403	0.655596
HSPA1A.P0DMV8.OID20718.v1	Breast cancer	4	0.97	0.86	1.09	0.588188	287	22403	0.481115
HSPA1A.P0DMV8.OID20718.v1	Breast cancer	5	0.95	0.86	1.06	0.391794	343	22403	0.412256
HSPA1A.P0DMV8.OID20718.v1	Breast cancer	6	0.97	0.88	1.08	0.611454	408	22403	0.886071
HSPA1A.P0DMV8.OID20718.v1	Breast cancer	7	1	0.91	1.09	0.954788	480	22403	0.58929
HSPA1A.P0DMV8.OID20718.v1	Breast cancer	8	0.99	0.91	1.08	0.856209	555	22403	0.866215
HSPA1A.P0DMV8.OID20718.v1	Breast cancer	9	1.01	0.93	1.1	0.760159	618	22403	0.311883
HSPA1A.P0DMV8.OID20718.v1	Breast cancer	10	1.01	0.94	1.09	0.805146	674	22403	0.320219
HSPA1A.P0DMV8.OID20718.v1	Breast cancer	11	1.01	0.94	1.09	0.807115	702	22403	0.824499
HSPA1A.P0DMV8.OID20718.v1	Breast cancer	12	1.01	0.94	1.09	0.825936	710	22403	0.707001
HSPA1A.P0DMV8.OID20718.v1	Breast cancer	13	1.01	0.94	1.09	0.717514	712	22403	0.187391
HSPA1A.P0DMV8.OID20718.v1	Breast cancer	14	1.01	0.94	1.09	0.717514	712	22403	0.187391
HSPA1A.P0DMV8.OID20718.v1	Breast cancer	15	1.01	0.94	1.09	0.717514	712	22403	0.187391
HSPA1A.P0DMV8.OID20718.v1	Breast cancer	16	1.01	0.94	1.09	0.717514	712	22403	0.187391
HSPA1A.P0DMV8.OID20718.v1	Breast cancer	17	1.01	0.94	1.09	0.717514	712	22403	0.187391
CSF1.P09603.OID20719.v1	Breast cancer	1	1.08	0.84	1.38	0.568457	75	22403	0.864463
CSF1.P09603.OID20719.v1	Breast cancer	2	1.06	0.88	1.28	0.538827	134	22403	0.260975
CSF1.P09603.OID20719.v1	Breast cancer	3	1.08	0.93	1.26	0.315937	201	22403	0.197529
CSF1.P09603.OID20719.v1	Breast cancer	4	1.03	0.91	1.17	0.661355	287	22403	0.895793
CSF1.P09603.OID20719.v1	Breast cancer	5	1.02	0.91	1.15	0.712346	343	22403	0.89055
CSF1.P09603.OID20719.v1	Breast cancer	6	1	0.9	1.12	0.932048	408	22403	0.749749
CSF1.P09603.OID20719.v1	Breast cancer	7	1.01	0.92	1.12	0.805949	480	22403	0.985118
CSF1.P09603.OID20719.v1	Breast cancer	8	1.03	0.94	1.13	0.514397	555	22403	0.787197
CSF1.P09603.OID20719.v1	Breast cancer	9	1.05	0.96	1.14	0.290605	618	22403	0.4303
CSF1.P09603.OID20719.v1	Breast cancer	10	1.04	0.96	1.13	0.328277	674	22403	0.793009
CSF1.P09603.OID20719.v1	Breast cancer	11	1.04	0.96	1.13	0.294316	702	22403	0.586023
CSF1.P09603.OID20719.v1	Breast cancer	12	1.05	0.97	1.14	0.253197	710	22403	0.825668
CSF1.P09603.OID20719.v1	Breast cancer	13	1.05	0.97	1.14	0.259199	712	22403	0.729603
CSF1.P09603.OID20719.v1	Breast cancer	14	1.05	0.97	1.14	0.259199	712	22403	0.729603
CSF1.P09603.OID20719.v1	Breast cancer	15	1.05	0.97	1.14	0.259199	712	22403	0.729603
CSF1.P09603.OID20719.v1	Breast cancer	16	1.05	0.97	1.14	0.259199	712	22403	0.729603
CSF1.P09603.OID20719.v1	Breast cancer	17	1.05	0.97	1.14	0.259199	712	22403	0.729603
SPINT2.O43291.OID20720.v1	Breast cancer	1	1.08	0.86	1.36	0.513957	75	22403	0.0335173
SPINT2.O43291.OID20720.v1	Breast cancer	2	0.93	0.78	1.1	0.390469	134	22403	0.00751435
SPINT2.O43291.OID20720.v1	Breast cancer	3	0.94	0.82	1.09	0.419366	201	22403	0.289604
SPINT2.O43291.OID20720.v1	Breast cancer	4	0.95	0.85	1.07	0.415765	287	22403	0.881473
SPINT2.O43291.OID20720.v1	Breast cancer	5	0.96	0.86	1.06	0.404276	343	22403	0.980704
SPINT2.O43291.OID20720.v1	Breast cancer	6	0.98	0.89	1.09	0.752234	408	22403	0.514541
SPINT2.O43291.OID20720.v1	Breast cancer	7	1.01	0.92	1.1	0.870704	480	22403	0.256705
SPINT2.O43291.OID20720.v1	Breast cancer	8	1.02	0.93	1.11	0.701141	555	22403	0.258754
SPINT2.O43291.OID20720.v1	Breast cancer	9	1.01	0.93	1.09	0.843094	618	22403	0.623305
SPINT2.O43291.OID20720.v1	Breast cancer	10	1.01	0.93	1.09	0.871509	674	22403	0.14907
SPINT2.O43291.OID20720.v1	Breast cancer	11	1.02	0.94	1.1	0.674521	702	22403	0.0578254
SPINT2.O43291.OID20720.v1	Breast cancer	12	1.01	0.94	1.09	0.801936	710	22403	0.621109
SPINT2.O43291.OID20720.v1	Breast cancer	13	1.01	0.94	1.09	0.804833	712	22403	0.667466
SPINT2.O43291.OID20720.v1	Breast cancer	14	1.01	0.94	1.09	0.804833	712	22403	0.667466
SPINT2.O43291.OID20720.v1	Breast cancer	15	1.01	0.94	1.09	0.804833	712	22403	0.667466
SPINT2.O43291.OID20720.v1	Breast cancer	16	1.01	0.94	1.09	0.804833	712	22403	0.667466
SPINT2.O43291.OID20720.v1	Breast cancer	17	1.01	0.94	1.09	0.804833	712	22403	0.667466
CKMT1A_CKMT1B.P12532.OID20721.v1	Breast cancer	1	1.1	0.88	1.39	0.404245	75	22403	0.539645
CKMT1A_CKMT1B.P12532.OID20721.v1	Breast cancer	2	1.05	0.88	1.24	0.609907	134	22403	0.524143
CKMT1A_CKMT1B.P12532.OID20721.v1	Breast cancer	3	1	0.87	1.15	0.976552	201	22403	0.363356
CKMT1A_CKMT1B.P12532.OID20721.v1	Breast cancer	4	1	0.89	1.12	0.97143	287	22403	0.75129
CKMT1A_CKMT1B.P12532.OID20721.v1	Breast cancer	5	1.01	0.91	1.13	0.813283	343	22403	0.863104
CKMT1A_CKMT1B.P12532.OID20721.v1	Breast cancer	6	1.03	0.93	1.13	0.577921	408	22403	0.521547
CKMT1A_CKMT1B.P12532.OID20721.v1	Breast cancer	7	1	0.91	1.09	0.928117	480	22403	0.549911
CKMT1A_CKMT1B.P12532.OID20721.v1	Breast cancer	8	1	0.92	1.08	0.928599	555	22403	0.588519
CKMT1A_CKMT1B.P12532.OID20721.v1	Breast cancer	9	0.99	0.91	1.07	0.741019	618	22403	0.51055
CKMT1A_CKMT1B.P12532.OID20721.v1	Breast cancer	10	0.98	0.91	1.06	0.687038	674	22403	0.357351
CKMT1A_CKMT1B.P12532.OID20721.v1	Breast cancer	11	0.99	0.92	1.07	0.878201	702	22403	0.138851
CKMT1A_CKMT1B.P12532.OID20721.v1	Breast cancer	12	0.99	0.92	1.07	0.864809	710	22403	0.348114
CKMT1A_CKMT1B.P12532.OID20721.v1	Breast cancer	13	0.99	0.92	1.07	0.84077	712	22403	0.744027
CKMT1A_CKMT1B.P12532.OID20721.v1	Breast cancer	14	0.99	0.92	1.07	0.84077	712	22403	0.744027
CKMT1A_CKMT1B.P12532.OID20721.v1	Breast cancer	15	0.99	0.92	1.07	0.84077	712	22403	0.744027
CKMT1A_CKMT1B.P12532.OID20721.v1	Breast cancer	16	0.99	0.92	1.07	0.84077	712	22403	0.744027
CKMT1A_CKMT1B.P12532.OID20721.v1	Breast cancer	17	0.99	0.92	1.07	0.84077	712	22403	0.744027
FIS1.Q9Y3D6.OID20722.v1	Breast cancer	1	0.89	0.71	1.12	0.33614	75	22403	0.281222
FIS1.Q9Y3D6.OID20722.v1	Breast cancer	2	0.93	0.78	1.1	0.379607	134	22403	0.652406
FIS1.Q9Y3D6.OID20722.v1	Breast cancer	3	0.9	0.78	1.03	0.132945	201	22403	0.507645
FIS1.Q9Y3D6.OID20722.v1	Breast cancer	4	0.91	0.81	1.02	0.102501	287	22403	0.984262
FIS1.Q9Y3D6.OID20722.v1	Breast cancer	5	0.9	0.81	1.01	0.0672285	343	22403	0.973858
FIS1.Q9Y3D6.OID20722.v1	Breast cancer	6	0.93	0.84	1.03	0.148311	408	22403	0.531153
FIS1.Q9Y3D6.OID20722.v1	Breast cancer	7	0.95	0.86	1.04	0.225578	480	22403	0.403602
FIS1.Q9Y3D6.OID20722.v1	Breast cancer	8	0.95	0.87	1.03	0.21268	555	22403	0.456955
FIS1.Q9Y3D6.OID20722.v1	Breast cancer	9	0.96	0.88	1.04	0.302114	618	22403	0.276073
FIS1.Q9Y3D6.OID20722.v1	Breast cancer	10	0.96	0.89	1.04	0.318776	674	22403	0.154404
FIS1.Q9Y3D6.OID20722.v1	Breast cancer	11	0.97	0.9	1.05	0.4275	702	22403	0.0490697
FIS1.Q9Y3D6.OID20722.v1	Breast cancer	12	0.96	0.89	1.04	0.338959	710	22403	0.31289
FIS1.Q9Y3D6.OID20722.v1	Breast cancer	13	0.97	0.9	1.05	0.451518	712	22403	0.0673134
FIS1.Q9Y3D6.OID20722.v1	Breast cancer	14	0.97	0.9	1.05	0.451518	712	22403	0.0673134
FIS1.Q9Y3D6.OID20722.v1	Breast cancer	15	0.97	0.9	1.05	0.451518	712	22403	0.0673134
FIS1.Q9Y3D6.OID20722.v1	Breast cancer	16	0.97	0.9	1.05	0.451518	712	22403	0.0673134
FIS1.Q9Y3D6.OID20722.v1	Breast cancer	17	0.97	0.9	1.05	0.451518	712	22403	0.0673134
SCGB3A2.Q96PL1.OID20723.v1	Breast cancer	1	0.88	0.68	1.13	0.304957	75	22403	0.0353847
SCGB3A2.Q96PL1.OID20723.v1	Breast cancer	2	0.85	0.7	1.02	0.0823892	134	22403	0.0710587
SCGB3A2.Q96PL1.OID20723.v1	Breast cancer	3	0.94	0.81	1.1	0.450676	201	22403	0.883384
SCGB3A2.Q96PL1.OID20723.v1	Breast cancer	4	1	0.88	1.13	0.944351	287	22403	0.324389
SCGB3A2.Q96PL1.OID20723.v1	Breast cancer	5	0.99	0.88	1.11	0.8085	343	22403	0.785893
SCGB3A2.Q96PL1.OID20723.v1	Breast cancer	6	0.98	0.88	1.09	0.691363	408	22403	0.883436
SCGB3A2.Q96PL1.OID20723.v1	Breast cancer	7	1	0.91	1.11	0.941353	480	22403	0.470372
SCGB3A2.Q96PL1.OID20723.v1	Breast cancer	8	1.02	0.93	1.11	0.726992	555	22403	0.294079
SCGB3A2.Q96PL1.OID20723.v1	Breast cancer	9	1.03	0.94	1.12	0.516736	618	22403	0.0494953
SCGB3A2.Q96PL1.OID20723.v1	Breast cancer	10	1.01	0.93	1.1	0.81237	674	22403	0.462406
SCGB3A2.Q96PL1.OID20723.v1	Breast cancer	11	1.01	0.93	1.1	0.778577	702	22403	0.32157
SCGB3A2.Q96PL1.OID20723.v1	Breast cancer	12	1.01	0.94	1.1	0.72471	710	22403	0.244569
SCGB3A2.Q96PL1.OID20723.v1	Breast cancer	13	1.01	0.93	1.1	0.770976	712	22403	0.61546
SCGB3A2.Q96PL1.OID20723.v1	Breast cancer	14	1.01	0.93	1.1	0.770976	712	22403	0.61546
SCGB3A2.Q96PL1.OID20723.v1	Breast cancer	15	1.01	0.93	1.1	0.770976	712	22403	0.61546
SCGB3A2.Q96PL1.OID20723.v1	Breast cancer	16	1.01	0.93	1.1	0.770976	712	22403	0.61546
SCGB3A2.Q96PL1.OID20723.v1	Breast cancer	17	1.01	0.93	1.1	0.770976	712	22403	0.61546
CD40.P25942.OID20724.v1	Breast cancer	1	0.91	0.72	1.15	0.438075	75	22403	0.373819
CD40.P25942.OID20724.v1	Breast cancer	2	0.93	0.78	1.11	0.439545	134	22403	0.867119
CD40.P25942.OID20724.v1	Breast cancer	3	0.91	0.79	1.05	0.189826	201	22403	0.7392
CD40.P25942.OID20724.v1	Breast cancer	4	0.95	0.84	1.07	0.423737	287	22403	0.347584
CD40.P25942.OID20724.v1	Breast cancer	5	0.94	0.85	1.05	0.301495	343	22403	0.566593
CD40.P25942.OID20724.v1	Breast cancer	6	0.96	0.87	1.06	0.402807	408	22403	0.581321
CD40.P25942.OID20724.v1	Breast cancer	7	0.97	0.88	1.06	0.459298	480	22403	0.560626
CD40.P25942.OID20724.v1	Breast cancer	8	0.97	0.89	1.05	0.419121	555	22403	0.681847
CD40.P25942.OID20724.v1	Breast cancer	9	0.98	0.9	1.06	0.605919	618	22403	0.337232
CD40.P25942.OID20724.v1	Breast cancer	10	0.98	0.91	1.06	0.686557	674	22403	0.0709212
CD40.P25942.OID20724.v1	Breast cancer	11	0.99	0.92	1.07	0.864997	702	22403	0.0233734
CD40.P25942.OID20724.v1	Breast cancer	12	0.98	0.91	1.06	0.608043	710	22403	0.365039
CD40.P25942.OID20724.v1	Breast cancer	13	0.99	0.92	1.07	0.752492	712	22403	0.380586
CD40.P25942.OID20724.v1	Breast cancer	14	0.99	0.92	1.07	0.752492	712	22403	0.380586
CD40.P25942.OID20724.v1	Breast cancer	15	0.99	0.92	1.07	0.752492	712	22403	0.380586
CD40.P25942.OID20724.v1	Breast cancer	16	0.99	0.92	1.07	0.752492	712	22403	0.380586
CD40.P25942.OID20724.v1	Breast cancer	17	0.99	0.92	1.07	0.752492	712	22403	0.380586
OMD.Q99983.OID20725.v1	Breast cancer	1	0.96	0.75	1.23	0.750561	75	22403	0.445401
OMD.Q99983.OID20725.v1	Breast cancer	2	1.02	0.85	1.23	0.821618	134	22403	0.364828
OMD.Q99983.OID20725.v1	Breast cancer	3	0.99	0.86	1.15	0.936984	201	22403	0.916175
OMD.Q99983.OID20725.v1	Breast cancer	4	0.96	0.85	1.09	0.548957	287	22403	0.930198
OMD.Q99983.OID20725.v1	Breast cancer	5	0.97	0.87	1.09	0.65701	343	22403	0.746469
OMD.Q99983.OID20725.v1	Breast cancer	6	1.01	0.91	1.12	0.843866	408	22403	0.217193
OMD.Q99983.OID20725.v1	Breast cancer	7	1.01	0.92	1.12	0.796377	480	22403	0.229983
OMD.Q99983.OID20725.v1	Breast cancer	8	1.02	0.93	1.11	0.702844	555	22403	0.24617
OMD.Q99983.OID20725.v1	Breast cancer	9	1	0.92	1.09	0.938764	618	22403	0.706336
OMD.Q99983.OID20725.v1	Breast cancer	10	1	0.92	1.08	0.939016	674	22403	0.546072
OMD.Q99983.OID20725.v1	Breast cancer	11	0.99	0.92	1.08	0.869498	702	22403	0.821337
OMD.Q99983.OID20725.v1	Breast cancer	12	0.99	0.91	1.07	0.788826	710	22403	0.871601
OMD.Q99983.OID20725.v1	Breast cancer	13	0.99	0.91	1.07	0.724615	712	22403	0.361647
OMD.Q99983.OID20725.v1	Breast cancer	14	0.99	0.91	1.07	0.724615	712	22403	0.361647
OMD.Q99983.OID20725.v1	Breast cancer	15	0.99	0.91	1.07	0.724615	712	22403	0.361647
OMD.Q99983.OID20725.v1	Breast cancer	16	0.99	0.91	1.07	0.724615	712	22403	0.361647
OMD.Q99983.OID20725.v1	Breast cancer	17	0.99	0.91	1.07	0.724615	712	22403	0.361647
ANGPTL2.Q9UKU9.OID20726.v1	Breast cancer	1	1.08	0.84	1.39	0.533937	75	22403	0.212186
ANGPTL2.Q9UKU9.OID20726.v1	Breast cancer	2	1.06	0.88	1.27	0.55369	134	22403	0.608324
ANGPTL2.Q9UKU9.OID20726.v1	Breast cancer	3	0.98	0.85	1.14	0.839834	201	22403	0.406715
ANGPTL2.Q9UKU9.OID20726.v1	Breast cancer	4	1	0.88	1.13	0.973254	287	22403	0.956118
ANGPTL2.Q9UKU9.OID20726.v1	Breast cancer	5	0.96	0.86	1.08	0.509341	343	22403	0.490575
ANGPTL2.Q9UKU9.OID20726.v1	Breast cancer	6	0.97	0.88	1.08	0.613665	408	22403	0.582849
ANGPTL2.Q9UKU9.OID20726.v1	Breast cancer	7	1.02	0.92	1.12	0.708236	480	22403	0.398528
ANGPTL2.Q9UKU9.OID20726.v1	Breast cancer	8	1.02	0.94	1.12	0.608875	555	22403	0.52123
ANGPTL2.Q9UKU9.OID20726.v1	Breast cancer	9	1.01	0.92	1.1	0.887243	618	22403	0.722823
ANGPTL2.Q9UKU9.OID20726.v1	Breast cancer	10	1	0.92	1.09	0.941355	674	22403	0.581193
ANGPTL2.Q9UKU9.OID20726.v1	Breast cancer	11	1	0.92	1.08	0.973309	702	22403	0.757461
ANGPTL2.Q9UKU9.OID20726.v1	Breast cancer	12	1	0.93	1.09	0.93011	710	22403	0.488918
ANGPTL2.Q9UKU9.OID20726.v1	Breast cancer	13	1	0.92	1.08	0.9446	712	22403	0.314621
ANGPTL2.Q9UKU9.OID20726.v1	Breast cancer	14	1	0.92	1.08	0.9446	712	22403	0.314621
ANGPTL2.Q9UKU9.OID20726.v1	Breast cancer	15	1	0.92	1.08	0.9446	712	22403	0.314621
ANGPTL2.Q9UKU9.OID20726.v1	Breast cancer	16	1	0.92	1.08	0.9446	712	22403	0.314621
ANGPTL2.Q9UKU9.OID20726.v1	Breast cancer	17	1	0.92	1.08	0.9446	712	22403	0.314621
GAL.P22466.OID20727.v1	Breast cancer	1	1.19	0.94	1.52	0.146872	75	22403	0.831403
GAL.P22466.OID20727.v1	Breast cancer	2	1.12	0.93	1.34	0.223793	134	22403	0.304572
GAL.P22466.OID20727.v1	Breast cancer	3	1.2	1.04	1.38	0.015199	201	22403	0.881867
GAL.P22466.OID20727.v1	Breast cancer	4	1.2	1.06	1.36	0.00303593	287	22403	0.90097
GAL.P22466.OID20727.v1	Breast cancer	5	1.19	1.06	1.33	0.00220582	343	22403	0.754696
GAL.P22466.OID20727.v1	Breast cancer	6	1.22	1.1	1.35	0.000145752	408	22403	0.520595
GAL.P22466.OID20727.v1	Breast cancer	7	1.21	1.1	1.33	8.21727e-05	480	22403	0.757723
GAL.P22466.OID20727.v1	Breast cancer	8	1.21	1.11	1.32	2.53051e-05	555	22403	0.749512
GAL.P22466.OID20727.v1	Breast cancer	9	1.22	1.13	1.33	1.58592e-06	618	22403	0.551047
GAL.P22466.OID20727.v1	Breast cancer	10	1.23	1.13	1.33	4.07964e-07	674	22403	0.706134
GAL.P22466.OID20727.v1	Breast cancer	11	1.21	1.12	1.3	1.52909e-06	702	22403	0.161368
GAL.P22466.OID20727.v1	Breast cancer	12	1.21	1.12	1.3	1.92897e-06	710	22403	0.253083
GAL.P22466.OID20727.v1	Breast cancer	13	1.21	1.12	1.31	6.48026e-07	712	22403	0.83899
GAL.P22466.OID20727.v1	Breast cancer	14	1.21	1.12	1.31	6.48026e-07	712	22403	0.83899
GAL.P22466.OID20727.v1	Breast cancer	15	1.21	1.12	1.31	6.48026e-07	712	22403	0.83899
GAL.P22466.OID20727.v1	Breast cancer	16	1.21	1.12	1.31	6.48026e-07	712	22403	0.83899
GAL.P22466.OID20727.v1	Breast cancer	17	1.21	1.12	1.31	6.48026e-07	712	22403	0.83899
SCG3.Q8WXD2.OID20728.v1	Breast cancer	1	0.88	0.7	1.11	0.285154	75	22403	0.374576
SCG3.Q8WXD2.OID20728.v1	Breast cancer	2	0.94	0.79	1.12	0.468862	134	22403	0.863644
SCG3.Q8WXD2.OID20728.v1	Breast cancer	3	0.95	0.82	1.09	0.438947	201	22403	0.809803
SCG3.Q8WXD2.OID20728.v1	Breast cancer	4	0.93	0.83	1.05	0.252983	287	22403	0.815042
SCG3.Q8WXD2.OID20728.v1	Breast cancer	5	0.97	0.87	1.08	0.54537	343	22403	0.60509
SCG3.Q8WXD2.OID20728.v1	Breast cancer	6	0.93	0.85	1.03	0.188575	408	22403	0.823364
SCG3.Q8WXD2.OID20728.v1	Breast cancer	7	0.95	0.87	1.05	0.319099	480	22403	0.720637
SCG3.Q8WXD2.OID20728.v1	Breast cancer	8	0.94	0.86	1.02	0.136985	555	22403	0.798624
SCG3.Q8WXD2.OID20728.v1	Breast cancer	9	0.94	0.87	1.02	0.162271	618	22403	0.978957
SCG3.Q8WXD2.OID20728.v1	Breast cancer	10	0.95	0.88	1.03	0.199775	674	22403	0.112303
SCG3.Q8WXD2.OID20728.v1	Breast cancer	11	0.96	0.89	1.03	0.253735	702	22403	0.458669
SCG3.Q8WXD2.OID20728.v1	Breast cancer	12	0.94	0.87	1.02	0.118204	710	22403	0.153133
SCG3.Q8WXD2.OID20728.v1	Breast cancer	13	0.94	0.88	1.02	0.142642	712	22403	0.611951
SCG3.Q8WXD2.OID20728.v1	Breast cancer	14	0.94	0.88	1.02	0.142642	712	22403	0.611951
SCG3.Q8WXD2.OID20728.v1	Breast cancer	15	0.94	0.88	1.02	0.142642	712	22403	0.611951
SCG3.Q8WXD2.OID20728.v1	Breast cancer	16	0.94	0.88	1.02	0.142642	712	22403	0.611951
SCG3.Q8WXD2.OID20728.v1	Breast cancer	17	0.94	0.88	1.02	0.142642	712	22403	0.611951
PDLIM7.Q9NR12.OID20729.v1	Breast cancer	1	0.94	0.75	1.18	0.576307	75	22403	0.924504
PDLIM7.Q9NR12.OID20729.v1	Breast cancer	2	0.96	0.81	1.14	0.660857	134	22403	0.749188
PDLIM7.Q9NR12.OID20729.v1	Breast cancer	3	0.95	0.82	1.09	0.442328	201	22403	0.957454
PDLIM7.Q9NR12.OID20729.v1	Breast cancer	4	0.97	0.86	1.09	0.59046	287	22403	0.506934
PDLIM7.Q9NR12.OID20729.v1	Breast cancer	5	0.94	0.85	1.05	0.27016	343	22403	0.830362
PDLIM7.Q9NR12.OID20729.v1	Breast cancer	6	0.95	0.86	1.05	0.340351	408	22403	0.95867
PDLIM7.Q9NR12.OID20729.v1	Breast cancer	7	0.96	0.88	1.06	0.426535	480	22403	0.770846
PDLIM7.Q9NR12.OID20729.v1	Breast cancer	8	0.97	0.89	1.06	0.500722	555	22403	0.595884
PDLIM7.Q9NR12.OID20729.v1	Breast cancer	9	1.01	0.93	1.09	0.864246	618	22403	0.0309433
PDLIM7.Q9NR12.OID20729.v1	Breast cancer	10	1.02	0.94	1.1	0.686446	674	22403	0.0232086
PDLIM7.Q9NR12.OID20729.v1	Breast cancer	11	1.02	0.95	1.1	0.526147	702	22403	0.0755594
PDLIM7.Q9NR12.OID20729.v1	Breast cancer	12	1.02	0.95	1.1	0.593034	710	22403	0.166375
PDLIM7.Q9NR12.OID20729.v1	Breast cancer	13	1.03	0.96	1.11	0.432348	712	22403	0.0151221
PDLIM7.Q9NR12.OID20729.v1	Breast cancer	14	1.03	0.96	1.11	0.432348	712	22403	0.0151221
PDLIM7.Q9NR12.OID20729.v1	Breast cancer	15	1.03	0.96	1.11	0.432348	712	22403	0.0151221
PDLIM7.Q9NR12.OID20729.v1	Breast cancer	16	1.03	0.96	1.11	0.432348	712	22403	0.0151221
PDLIM7.Q9NR12.OID20729.v1	Breast cancer	17	1.03	0.96	1.11	0.432348	712	22403	0.0151221
SMOC2.Q9H3U7.OID20730.v1	Breast cancer	1	1.04	0.82	1.33	0.738054	75	22403	0.0128447
SMOC2.Q9H3U7.OID20730.v1	Breast cancer	2	0.95	0.79	1.14	0.58931	134	22403	0.0614348
SMOC2.Q9H3U7.OID20730.v1	Breast cancer	3	1.01	0.87	1.16	0.936419	201	22403	0.950752
SMOC2.Q9H3U7.OID20730.v1	Breast cancer	4	1	0.89	1.13	0.981082	287	22403	0.76563
SMOC2.Q9H3U7.OID20730.v1	Breast cancer	5	0.99	0.89	1.11	0.909441	343	22403	0.906097
SMOC2.Q9H3U7.OID20730.v1	Breast cancer	6	0.98	0.89	1.09	0.767117	408	22403	0.7286
SMOC2.Q9H3U7.OID20730.v1	Breast cancer	7	0.99	0.9	1.08	0.782866	480	22403	0.811633
SMOC2.Q9H3U7.OID20730.v1	Breast cancer	8	0.99	0.91	1.08	0.821914	555	22403	0.866079
SMOC2.Q9H3U7.OID20730.v1	Breast cancer	9	1	0.92	1.09	0.976094	618	22403	0.779482
SMOC2.Q9H3U7.OID20730.v1	Breast cancer	10	1	0.92	1.08	0.987613	674	22403	0.815027
SMOC2.Q9H3U7.OID20730.v1	Breast cancer	11	1.01	0.93	1.09	0.899198	702	22403	0.22595
SMOC2.Q9H3U7.OID20730.v1	Breast cancer	12	1	0.93	1.08	0.931781	710	22403	0.705492
SMOC2.Q9H3U7.OID20730.v1	Breast cancer	13	1.01	0.93	1.09	0.878251	712	22403	0.856028
SMOC2.Q9H3U7.OID20730.v1	Breast cancer	14	1.01	0.93	1.09	0.878251	712	22403	0.856028
SMOC2.Q9H3U7.OID20730.v1	Breast cancer	15	1.01	0.93	1.09	0.878251	712	22403	0.856028
SMOC2.Q9H3U7.OID20730.v1	Breast cancer	16	1.01	0.93	1.09	0.878251	712	22403	0.856028
SMOC2.Q9H3U7.OID20730.v1	Breast cancer	17	1.01	0.93	1.09	0.878251	712	22403	0.856028
TREM2.Q9NZC2.OID20731.v1	Breast cancer	1	0.9	0.7	1.16	0.436751	75	22403	0.377737
TREM2.Q9NZC2.OID20731.v1	Breast cancer	2	1.02	0.85	1.24	0.801328	134	22403	0.145161
TREM2.Q9NZC2.OID20731.v1	Breast cancer	3	1	0.86	1.17	0.978051	201	22403	0.547383
TREM2.Q9NZC2.OID20731.v1	Breast cancer	4	0.98	0.86	1.11	0.711604	287	22403	0.619399
TREM2.Q9NZC2.OID20731.v1	Breast cancer	5	0.96	0.85	1.08	0.48549	343	22403	0.924181
TREM2.Q9NZC2.OID20731.v1	Breast cancer	6	0.95	0.85	1.06	0.357837	408	22403	0.715452
TREM2.Q9NZC2.OID20731.v1	Breast cancer	7	0.96	0.87	1.06	0.420683	480	22403	0.880804
TREM2.Q9NZC2.OID20731.v1	Breast cancer	8	0.95	0.87	1.04	0.279697	555	22403	0.607533
TREM2.Q9NZC2.OID20731.v1	Breast cancer	9	0.94	0.86	1.03	0.189114	618	22403	0.670564
TREM2.Q9NZC2.OID20731.v1	Breast cancer	10	0.95	0.88	1.04	0.262727	674	22403	0.629964
TREM2.Q9NZC2.OID20731.v1	Breast cancer	11	0.96	0.88	1.04	0.311535	702	22403	0.369931
TREM2.Q9NZC2.OID20731.v1	Breast cancer	12	0.96	0.89	1.04	0.357118	710	22403	0.704236
TREM2.Q9NZC2.OID20731.v1	Breast cancer	13	0.97	0.89	1.05	0.407521	712	22403	0.444768
TREM2.Q9NZC2.OID20731.v1	Breast cancer	14	0.97	0.89	1.05	0.407521	712	22403	0.444768
TREM2.Q9NZC2.OID20731.v1	Breast cancer	15	0.97	0.89	1.05	0.407521	712	22403	0.444768
TREM2.Q9NZC2.OID20731.v1	Breast cancer	16	0.97	0.89	1.05	0.407521	712	22403	0.444768
TREM2.Q9NZC2.OID20731.v1	Breast cancer	17	0.97	0.89	1.05	0.407521	712	22403	0.444768
MZB1.Q8WU39.OID20732.v1	Breast cancer	1	1.11	0.87	1.41	0.39452	75	22403	0.606425
MZB1.Q8WU39.OID20732.v1	Breast cancer	2	1.02	0.85	1.22	0.820167	134	22403	0.552397
MZB1.Q8WU39.OID20732.v1	Breast cancer	3	1.05	0.91	1.22	0.472091	201	22403	0.717028
MZB1.Q8WU39.OID20732.v1	Breast cancer	4	1.02	0.9	1.15	0.786909	287	22403	0.726638
MZB1.Q8WU39.OID20732.v1	Breast cancer	5	1.01	0.9	1.13	0.879714	343	22403	0.744345
MZB1.Q8WU39.OID20732.v1	Breast cancer	6	0.99	0.89	1.1	0.842147	408	22403	0.399006
