## Supplementary Tables for "Blood protein levels predict leading incident diseases and mortality in UK Biobank" (part 12 of 56)

### Sheet: Supplementary Table 8 (continued)
Supplementary Table 8. Cox PH sensitivity analyses: restricting case follow-up to successive yearly intervals.
MZB1.Q8WU39.OID20732.v1	Breast cancer	7	0.97	0.88	1.07	0.526694	480	22403	0.166586
MZB1.Q8WU39.OID20732.v1	Breast cancer	8	0.97	0.89	1.06	0.481392	555	22403	0.206769
MZB1.Q8WU39.OID20732.v1	Breast cancer	9	0.99	0.91	1.07	0.773779	618	22403	0.881747
MZB1.Q8WU39.OID20732.v1	Breast cancer	10	0.99	0.92	1.07	0.838104	674	22403	0.118031
MZB1.Q8WU39.OID20732.v1	Breast cancer	11	1	0.92	1.08	0.944173	702	22403	0.995364
MZB1.Q8WU39.OID20732.v1	Breast cancer	12	0.99	0.92	1.07	0.782455	710	22403	0.0209893
MZB1.Q8WU39.OID20732.v1	Breast cancer	13	0.98	0.91	1.06	0.654928	712	22403	0.0704637
MZB1.Q8WU39.OID20732.v1	Breast cancer	14	0.98	0.91	1.06	0.654928	712	22403	0.0704637
MZB1.Q8WU39.OID20732.v1	Breast cancer	15	0.98	0.91	1.06	0.654928	712	22403	0.0704637
MZB1.Q8WU39.OID20732.v1	Breast cancer	16	0.98	0.91	1.06	0.654928	712	22403	0.0704637
MZB1.Q8WU39.OID20732.v1	Breast cancer	17	0.98	0.91	1.06	0.654928	712	22403	0.0704637
TNFSF13.O75888.OID20733.v1	Breast cancer	1	1.22	0.95	1.55	0.113254	75	22403	0.645472
TNFSF13.O75888.OID20733.v1	Breast cancer	2	1.13	0.94	1.35	0.195139	134	22403	0.315707
TNFSF13.O75888.OID20733.v1	Breast cancer	3	1.11	0.95	1.28	0.186038	201	22403	0.479438
TNFSF13.O75888.OID20733.v1	Breast cancer	4	1.1	0.97	1.24	0.149435	287	22403	0.782395
TNFSF13.O75888.OID20733.v1	Breast cancer	5	1.06	0.95	1.19	0.310906	343	22403	0.369837
TNFSF13.O75888.OID20733.v1	Breast cancer	6	1.06	0.95	1.17	0.297541	408	22403	0.329426
TNFSF13.O75888.OID20733.v1	Breast cancer	7	1.08	0.98	1.19	0.108325	480	22403	0.827636
TNFSF13.O75888.OID20733.v1	Breast cancer	8	1.09	1	1.2	0.0484993	555	22403	0.880034
TNFSF13.O75888.OID20733.v1	Breast cancer	9	1.08	1	1.18	0.0624464	618	22403	0.930653
TNFSF13.O75888.OID20733.v1	Breast cancer	10	1.07	0.99	1.16	0.0825871	674	22403	0.24659
TNFSF13.O75888.OID20733.v1	Breast cancer	11	1.08	1	1.17	0.0496636	702	22403	0.0417445
TNFSF13.O75888.OID20733.v1	Breast cancer	12	1.07	0.99	1.16	0.081003	710	22403	0.815315
TNFSF13.O75888.OID20733.v1	Breast cancer	13	1.08	0.99	1.16	0.0720965	712	22403	0.527561
TNFSF13.O75888.OID20733.v1	Breast cancer	14	1.08	0.99	1.16	0.0720965	712	22403	0.527561
TNFSF13.O75888.OID20733.v1	Breast cancer	15	1.08	0.99	1.16	0.0720965	712	22403	0.527561
TNFSF13.O75888.OID20733.v1	Breast cancer	16	1.08	0.99	1.16	0.0720965	712	22403	0.527561
TNFSF13.O75888.OID20733.v1	Breast cancer	17	1.08	0.99	1.16	0.0720965	712	22403	0.527561
ROBO1.Q9Y6N7.OID20734.v1	Breast cancer	1	0.98	0.78	1.25	0.884612	75	22403	0.433238
ROBO1.Q9Y6N7.OID20734.v1	Breast cancer	2	0.9	0.75	1.07	0.228096	134	22403	0.310804
ROBO1.Q9Y6N7.OID20734.v1	Breast cancer	3	0.88	0.76	1.01	0.0726893	201	22403	0.607118
ROBO1.Q9Y6N7.OID20734.v1	Breast cancer	4	0.87	0.77	0.98	0.0175845	287	22403	0.732351
ROBO1.Q9Y6N7.OID20734.v1	Breast cancer	5	0.85	0.77	0.95	0.00438771	343	22403	0.642541
ROBO1.Q9Y6N7.OID20734.v1	Breast cancer	6	0.89	0.81	0.98	0.0220696	408	22403	0.466919
ROBO1.Q9Y6N7.OID20734.v1	Breast cancer	7	0.9	0.82	0.99	0.0240366	480	22403	0.402601
ROBO1.Q9Y6N7.OID20734.v1	Breast cancer	8	0.91	0.83	0.99	0.0283361	555	22403	0.395407
ROBO1.Q9Y6N7.OID20734.v1	Breast cancer	9	0.93	0.86	1.01	0.0741648	618	22403	0.129991
ROBO1.Q9Y6N7.OID20734.v1	Breast cancer	10	0.93	0.87	1.01	0.0868811	674	22403	0.394798
ROBO1.Q9Y6N7.OID20734.v1	Breast cancer	11	0.95	0.88	1.02	0.145903	702	22403	0.0822566
ROBO1.Q9Y6N7.OID20734.v1	Breast cancer	12	0.94	0.87	1.01	0.0965453	710	22403	0.933359
ROBO1.Q9Y6N7.OID20734.v1	Breast cancer	13	0.94	0.87	1.01	0.0909533	712	22403	0.951537
ROBO1.Q9Y6N7.OID20734.v1	Breast cancer	14	0.94	0.87	1.01	0.0909533	712	22403	0.951537
ROBO1.Q9Y6N7.OID20734.v1	Breast cancer	15	0.94	0.87	1.01	0.0909533	712	22403	0.951537
ROBO1.Q9Y6N7.OID20734.v1	Breast cancer	16	0.94	0.87	1.01	0.0909533	712	22403	0.951537
ROBO1.Q9Y6N7.OID20734.v1	Breast cancer	17	0.94	0.87	1.01	0.0909533	712	22403	0.951537
TNFRSF11B.O00300.OID20735.v1	Breast cancer	1	1.11	0.87	1.43	0.400363	75	22403	0.496811
TNFRSF11B.O00300.OID20735.v1	Breast cancer	2	1.06	0.88	1.28	0.538455	134	22403	0.733532
TNFRSF11B.O00300.OID20735.v1	Breast cancer	3	1.03	0.88	1.2	0.734856	201	22403	0.682838
TNFRSF11B.O00300.OID20735.v1	Breast cancer	4	1.01	0.89	1.15	0.822247	287	22403	0.948789
TNFRSF11B.O00300.OID20735.v1	Breast cancer	5	1	0.89	1.12	0.98788	343	22403	0.707084
TNFRSF11B.O00300.OID20735.v1	Breast cancer	6	1.03	0.92	1.15	0.595319	408	22403	0.80912
TNFRSF11B.O00300.OID20735.v1	Breast cancer	7	1.03	0.93	1.13	0.61722	480	22403	0.982381
TNFRSF11B.O00300.OID20735.v1	Breast cancer	8	1.02	0.93	1.11	0.747502	555	22403	0.631569
TNFRSF11B.O00300.OID20735.v1	Breast cancer	9	1.01	0.92	1.1	0.861798	618	22403	0.788119
TNFRSF11B.O00300.OID20735.v1	Breast cancer	10	1.04	0.95	1.13	0.391803	674	22403	0.0284609
TNFRSF11B.O00300.OID20735.v1	Breast cancer	11	1.05	0.97	1.14	0.267881	702	22403	0.0496999
TNFRSF11B.O00300.OID20735.v1	Breast cancer	12	1.03	0.95	1.12	0.494956	710	22403	0.425879
TNFRSF11B.O00300.OID20735.v1	Breast cancer	13	1.03	0.95	1.12	0.465789	712	22403	0.722484
TNFRSF11B.O00300.OID20735.v1	Breast cancer	14	1.03	0.95	1.12	0.465789	712	22403	0.722484
TNFRSF11B.O00300.OID20735.v1	Breast cancer	15	1.03	0.95	1.12	0.465789	712	22403	0.722484
TNFRSF11B.O00300.OID20735.v1	Breast cancer	16	1.03	0.95	1.12	0.465789	712	22403	0.722484
TNFRSF11B.O00300.OID20735.v1	Breast cancer	17	1.03	0.95	1.12	0.465789	712	22403	0.722484
ENPP5.Q9UJA9.OID20736.v1	Breast cancer	1	1.06	0.84	1.34	0.601318	75	22403	0.152365
ENPP5.Q9UJA9.OID20736.v1	Breast cancer	2	1.06	0.89	1.26	0.54429	134	22403	0.195821
ENPP5.Q9UJA9.OID20736.v1	Breast cancer	3	0.99	0.86	1.14	0.88227	201	22403	0.0614625
ENPP5.Q9UJA9.OID20736.v1	Breast cancer	4	0.97	0.86	1.09	0.566825	287	22403	0.206029
ENPP5.Q9UJA9.OID20736.v1	Breast cancer	5	0.95	0.85	1.06	0.356808	343	22403	0.114519
ENPP5.Q9UJA9.OID20736.v1	Breast cancer	6	0.93	0.85	1.03	0.185226	408	22403	0.147351
ENPP5.Q9UJA9.OID20736.v1	Breast cancer	7	0.93	0.85	1.02	0.126666	480	22403	0.222779
ENPP5.Q9UJA9.OID20736.v1	Breast cancer	8	0.95	0.87	1.03	0.209001	555	22403	0.788193
ENPP5.Q9UJA9.OID20736.v1	Breast cancer	9	0.95	0.88	1.03	0.20521	618	22403	0.865439
ENPP5.Q9UJA9.OID20736.v1	Breast cancer	10	0.95	0.88	1.02	0.159016	674	22403	0.535825
ENPP5.Q9UJA9.OID20736.v1	Breast cancer	11	0.95	0.88	1.03	0.187757	702	22403	0.70279
ENPP5.Q9UJA9.OID20736.v1	Breast cancer	12	0.94	0.87	1.01	0.11054	710	22403	0.224718
ENPP5.Q9UJA9.OID20736.v1	Breast cancer	13	0.94	0.87	1.01	0.109369	712	22403	0.167244
ENPP5.Q9UJA9.OID20736.v1	Breast cancer	14	0.94	0.87	1.01	0.109369	712	22403	0.167244
ENPP5.Q9UJA9.OID20736.v1	Breast cancer	15	0.94	0.87	1.01	0.109369	712	22403	0.167244
ENPP5.Q9UJA9.OID20736.v1	Breast cancer	16	0.94	0.87	1.01	0.109369	712	22403	0.167244
ENPP5.Q9UJA9.OID20736.v1	Breast cancer	17	0.94	0.87	1.01	0.109369	712	22403	0.167244
LAIR1.Q6GTX8.OID20737.v1	Breast cancer	1	1.08	0.83	1.41	0.550586	75	22403	0.245133
LAIR1.Q6GTX8.OID20737.v1	Breast cancer	2	1.07	0.88	1.31	0.476243	134	22403	0.925402
LAIR1.Q6GTX8.OID20737.v1	Breast cancer	3	1.01	0.86	1.19	0.866769	201	22403	0.975476
LAIR1.Q6GTX8.OID20737.v1	Breast cancer	4	1.04	0.91	1.19	0.585629	287	22403	0.411969
LAIR1.Q6GTX8.OID20737.v1	Breast cancer	5	1	0.88	1.13	0.964295	343	22403	0.948809
LAIR1.Q6GTX8.OID20737.v1	Breast cancer	6	1	0.9	1.12	0.939794	408	22403	0.886014
LAIR1.Q6GTX8.OID20737.v1	Breast cancer	7	1.01	0.91	1.12	0.793287	480	22403	0.951125
LAIR1.Q6GTX8.OID20737.v1	Breast cancer	8	1	0.9	1.1	0.939562	555	22403	0.4673
LAIR1.Q6GTX8.OID20737.v1	Breast cancer	9	0.99	0.91	1.09	0.866969	618	22403	0.346079
LAIR1.Q6GTX8.OID20737.v1	Breast cancer	10	0.98	0.9	1.07	0.720324	674	22403	0.682135
LAIR1.Q6GTX8.OID20737.v1	Breast cancer	11	0.99	0.91	1.08	0.825298	702	22403	0.471673
LAIR1.Q6GTX8.OID20737.v1	Breast cancer	12	0.98	0.9	1.07	0.665166	710	22403	0.0838474
LAIR1.Q6GTX8.OID20737.v1	Breast cancer	13	0.98	0.9	1.07	0.714921	712	22403	0.744702
LAIR1.Q6GTX8.OID20737.v1	Breast cancer	14	0.98	0.9	1.07	0.714921	712	22403	0.744702
LAIR1.Q6GTX8.OID20737.v1	Breast cancer	15	0.98	0.9	1.07	0.714921	712	22403	0.744702
LAIR1.Q6GTX8.OID20737.v1	Breast cancer	16	0.98	0.9	1.07	0.714921	712	22403	0.744702
LAIR1.Q6GTX8.OID20737.v1	Breast cancer	17	0.98	0.9	1.07	0.714921	712	22403	0.744702
COLEC12.Q5KU26.OID20738.v1	Breast cancer	1	0.97	0.74	1.28	0.836081	75	22403	0.445707
COLEC12.Q5KU26.OID20738.v1	Breast cancer	2	0.9	0.73	1.1	0.288432	134	22403	0.82126
COLEC12.Q5KU26.OID20738.v1	Breast cancer	3	0.96	0.81	1.14	0.6521	201	22403	0.185758
COLEC12.Q5KU26.OID20738.v1	Breast cancer	4	1.02	0.88	1.17	0.833361	287	22403	0.0423418
COLEC12.Q5KU26.OID20738.v1	Breast cancer	5	0.99	0.87	1.13	0.925816	343	22403	0.17586
COLEC12.Q5KU26.OID20738.v1	Breast cancer	6	1	0.89	1.12	0.957165	408	22403	0.465426
COLEC12.Q5KU26.OID20738.v1	Breast cancer	7	1.03	0.93	1.15	0.554067	480	22403	0.171368
COLEC12.Q5KU26.OID20738.v1	Breast cancer	8	1.04	0.94	1.15	0.424925	555	22403	0.324829
COLEC12.Q5KU26.OID20738.v1	Breast cancer	9	1.06	0.96	1.17	0.234974	618	22403	0.218918
COLEC12.Q5KU26.OID20738.v1	Breast cancer	10	1.05	0.96	1.15	0.300229	674	22403	0.41923
COLEC12.Q5KU26.OID20738.v1	Breast cancer	11	1.05	0.96	1.14	0.321991	702	22403	0.677173
COLEC12.Q5KU26.OID20738.v1	Breast cancer	12	1.03	0.95	1.13	0.465609	710	22403	0.0450573
COLEC12.Q5KU26.OID20738.v1	Breast cancer	13	1.04	0.95	1.13	0.424362	712	22403	0.55044
COLEC12.Q5KU26.OID20738.v1	Breast cancer	14	1.04	0.95	1.13	0.424362	712	22403	0.55044
COLEC12.Q5KU26.OID20738.v1	Breast cancer	15	1.04	0.95	1.13	0.424362	712	22403	0.55044
COLEC12.Q5KU26.OID20738.v1	Breast cancer	16	1.04	0.95	1.13	0.424362	712	22403	0.55044
COLEC12.Q5KU26.OID20738.v1	Breast cancer	17	1.04	0.95	1.13	0.424362	712	22403	0.55044
SIRPB1.O00241.OID20739.v1	Breast cancer	1	0.94	0.74	1.19	0.589804	75	22403	0.366202
SIRPB1.O00241.OID20739.v1	Breast cancer	2	0.9	0.76	1.08	0.250894	134	22403	0.589737
SIRPB1.O00241.OID20739.v1	Breast cancer	3	0.96	0.83	1.11	0.57347	201	22403	0.561369
SIRPB1.O00241.OID20739.v1	Breast cancer	4	0.92	0.81	1.03	0.154275	287	22403	0.834729
SIRPB1.O00241.OID20739.v1	Breast cancer	5	0.91	0.81	1.01	0.0788491	343	22403	0.749975
SIRPB1.O00241.OID20739.v1	Breast cancer	6	0.9	0.82	1	0.0432631	408	22403	0.683594
SIRPB1.O00241.OID20739.v1	Breast cancer	7	0.93	0.85	1.02	0.109564	480	22403	0.655264
SIRPB1.O00241.OID20739.v1	Breast cancer	8	0.93	0.85	1.01	0.0798489	555	22403	0.873261
SIRPB1.O00241.OID20739.v1	Breast cancer	9	0.95	0.88	1.03	0.248477	618	22403	0.162588
SIRPB1.O00241.OID20739.v1	Breast cancer	10	0.94	0.87	1.02	0.1443	674	22403	0.719577
SIRPB1.O00241.OID20739.v1	Breast cancer	11	0.95	0.88	1.02	0.181793	702	22403	0.331153
SIRPB1.O00241.OID20739.v1	Breast cancer	12	0.95	0.88	1.02	0.163599	710	22403	0.863283
SIRPB1.O00241.OID20739.v1	Breast cancer	13	0.94	0.88	1.02	0.131447	712	22403	0.980966
SIRPB1.O00241.OID20739.v1	Breast cancer	14	0.94	0.88	1.02	0.131447	712	22403	0.980966
SIRPB1.O00241.OID20739.v1	Breast cancer	15	0.94	0.88	1.02	0.131447	712	22403	0.980966
SIRPB1.O00241.OID20739.v1	Breast cancer	16	0.94	0.88	1.02	0.131447	712	22403	0.980966
SIRPB1.O00241.OID20739.v1	Breast cancer	17	0.94	0.88	1.02	0.131447	712	22403	0.980966
ANGPT1.Q15389.OID20740.v1	Breast cancer	1	1.09	0.87	1.37	0.456514	75	22403	0.0780487
ANGPT1.Q15389.OID20740.v1	Breast cancer	2	1	0.84	1.18	0.978281	134	22403	0.0655857
ANGPT1.Q15389.OID20740.v1	Breast cancer	3	0.98	0.85	1.12	0.738588	201	22403	0.258934
ANGPT1.Q15389.OID20740.v1	Breast cancer	4	0.97	0.86	1.09	0.56198	287	22403	0.52814
ANGPT1.Q15389.OID20740.v1	Breast cancer	5	0.97	0.87	1.08	0.615023	343	22403	0.812401
ANGPT1.Q15389.OID20740.v1	Breast cancer	6	1.01	0.91	1.11	0.894948	408	22403	0.513952
ANGPT1.Q15389.OID20740.v1	Breast cancer	7	1.02	0.93	1.11	0.695152	480	22403	0.427801
ANGPT1.Q15389.OID20740.v1	Breast cancer	8	1	0.92	1.09	0.92395	555	22403	0.887143
ANGPT1.Q15389.OID20740.v1	Breast cancer	9	0.99	0.92	1.07	0.841665	618	22403	0.721304
ANGPT1.Q15389.OID20740.v1	Breast cancer	10	1	0.93	1.08	0.946426	674	22403	0.0554603
ANGPT1.Q15389.OID20740.v1	Breast cancer	11	1.01	0.94	1.09	0.704693	702	22403	0.0168725
ANGPT1.Q15389.OID20740.v1	Breast cancer	12	1	0.93	1.08	0.9229	710	22403	0.71266
ANGPT1.Q15389.OID20740.v1	Breast cancer	13	1	0.93	1.08	0.927997	712	22403	0.565261
ANGPT1.Q15389.OID20740.v1	Breast cancer	14	1	0.93	1.08	0.927997	712	22403	0.565261
ANGPT1.Q15389.OID20740.v1	Breast cancer	15	1	0.93	1.08	0.927997	712	22403	0.565261
ANGPT1.Q15389.OID20740.v1	Breast cancer	16	1	0.93	1.08	0.927997	712	22403	0.565261
ANGPT1.Q15389.OID20740.v1	Breast cancer	17	1	0.93	1.08	0.927997	712	22403	0.565261
PDGFB.P01127.OID20741.v1	Breast cancer	1	1.14	0.91	1.43	0.265024	75	22403	0.0936885
PDGFB.P01127.OID20741.v1	Breast cancer	2	1.04	0.88	1.24	0.646228	134	22403	0.0695983
PDGFB.P01127.OID20741.v1	Breast cancer	3	1	0.87	1.15	0.995367	201	22403	0.195856
PDGFB.P01127.OID20741.v1	Breast cancer	4	0.99	0.88	1.11	0.843724	287	22403	0.449054
PDGFB.P01127.OID20741.v1	Breast cancer	5	1	0.9	1.11	0.998632	343	22403	0.809135
PDGFB.P01127.OID20741.v1	Breast cancer	6	1.02	0.93	1.13	0.676539	408	22403	0.812147
PDGFB.P01127.OID20741.v1	Breast cancer	7	1.04	0.95	1.14	0.408565	480	22403	0.512572
PDGFB.P01127.OID20741.v1	Breast cancer	8	1.03	0.94	1.12	0.534358	555	22403	0.933136
PDGFB.P01127.OID20741.v1	Breast cancer	9	1.02	0.94	1.1	0.623719	618	22403	0.863642
PDGFB.P01127.OID20741.v1	Breast cancer	10	1.02	0.95	1.1	0.564043	674	22403	0.17667
PDGFB.P01127.OID20741.v1	Breast cancer	11	1.04	0.96	1.12	0.351011	702	22403	0.0166402
PDGFB.P01127.OID20741.v1	Breast cancer	12	1.02	0.95	1.1	0.527508	710	22403	0.946891
PDGFB.P01127.OID20741.v1	Breast cancer	13	1.03	0.95	1.11	0.474745	712	22403	0.273994
PDGFB.P01127.OID20741.v1	Breast cancer	14	1.03	0.95	1.11	0.474745	712	22403	0.273994
PDGFB.P01127.OID20741.v1	Breast cancer	15	1.03	0.95	1.11	0.474745	712	22403	0.273994
PDGFB.P01127.OID20741.v1	Breast cancer	16	1.03	0.95	1.11	0.474745	712	22403	0.273994
PDGFB.P01127.OID20741.v1	Breast cancer	17	1.03	0.95	1.11	0.474745	712	22403	0.273994
CRKL.P46109.OID20742.v1	Breast cancer	1	0.88	0.7	1.1	0.26578	75	22403	0.542764
CRKL.P46109.OID20742.v1	Breast cancer	2	0.93	0.79	1.11	0.422451	134	22403	0.739271
CRKL.P46109.OID20742.v1	Breast cancer	3	0.92	0.8	1.06	0.254126	201	22403	0.901153
CRKL.P46109.OID20742.v1	Breast cancer	4	0.93	0.83	1.05	0.248389	287	22403	0.615051
CRKL.P46109.OID20742.v1	Breast cancer	5	0.91	0.82	1.02	0.0946814	343	22403	0.859934
CRKL.P46109.OID20742.v1	Breast cancer	6	0.95	0.86	1.04	0.268247	408	22403	0.430158
CRKL.P46109.OID20742.v1	Breast cancer	7	0.96	0.88	1.05	0.426106	480	22403	0.276939
CRKL.P46109.OID20742.v1	Breast cancer	8	0.97	0.89	1.05	0.47846	555	22403	0.282333
CRKL.P46109.OID20742.v1	Breast cancer	9	0.99	0.92	1.08	0.888278	618	22403	0.0502667
CRKL.P46109.OID20742.v1	Breast cancer	10	1	0.93	1.08	0.990682	674	22403	0.0336544
CRKL.P46109.OID20742.v1	Breast cancer	11	1.01	0.94	1.09	0.843525	702	22403	0.100174
CRKL.P46109.OID20742.v1	Breast cancer	12	1.01	0.93	1.08	0.893663	710	22403	0.19145
CRKL.P46109.OID20742.v1	Breast cancer	13	1.01	0.94	1.09	0.828377	712	22403	0.0892222
CRKL.P46109.OID20742.v1	Breast cancer	14	1.01	0.94	1.09	0.828377	712	22403	0.0892222
CRKL.P46109.OID20742.v1	Breast cancer	15	1.01	0.94	1.09	0.828377	712	22403	0.0892222
CRKL.P46109.OID20742.v1	Breast cancer	16	1.01	0.94	1.09	0.828377	712	22403	0.0892222
CRKL.P46109.OID20742.v1	Breast cancer	17	1.01	0.94	1.09	0.828377	712	22403	0.0892222
EPCAM.P16422.OID20743.v1	Breast cancer	1	1	0.8	1.25	0.994845	75	22403	0.626549
EPCAM.P16422.OID20743.v1	Breast cancer	2	0.98	0.83	1.16	0.81675	134	22403	0.703134
EPCAM.P16422.OID20743.v1	Breast cancer	3	0.97	0.84	1.11	0.667473	201	22403	0.711862
EPCAM.P16422.OID20743.v1	Breast cancer	4	0.97	0.87	1.09	0.654811	287	22403	0.924208
EPCAM.P16422.OID20743.v1	Breast cancer	5	0.99	0.89	1.1	0.785029	343	22403	0.734319
EPCAM.P16422.OID20743.v1	Breast cancer	6	1	0.91	1.1	0.992615	408	22403	0.451283
EPCAM.P16422.OID20743.v1	Breast cancer	7	0.99	0.91	1.09	0.91041	480	22403	0.749153
EPCAM.P16422.OID20743.v1	Breast cancer	8	0.99	0.91	1.07	0.759856	555	22403	0.965152
EPCAM.P16422.OID20743.v1	Breast cancer	9	0.98	0.9	1.06	0.591477	618	22403	0.828982
EPCAM.P16422.OID20743.v1	Breast cancer	10	0.99	0.91	1.06	0.730426	674	22403	0.435331
EPCAM.P16422.OID20743.v1	Breast cancer	11	0.99	0.92	1.07	0.833676	702	22403	0.47108
EPCAM.P16422.OID20743.v1	Breast cancer	12	1	0.93	1.08	0.996473	710	22403	0.0265328
EPCAM.P16422.OID20743.v1	Breast cancer	13	1	0.92	1.07	0.921409	712	22403	0.545253
EPCAM.P16422.OID20743.v1	Breast cancer	14	1	0.92	1.07	0.921409	712	22403	0.545253
EPCAM.P16422.OID20743.v1	Breast cancer	15	1	0.92	1.07	0.921409	712	22403	0.545253
EPCAM.P16422.OID20743.v1	Breast cancer	16	1	0.92	1.07	0.921409	712	22403	0.545253
EPCAM.P16422.OID20743.v1	Breast cancer	17	1	0.92	1.07	0.921409	712	22403	0.545253
DNPH1.O43598.OID20744.v1	Breast cancer	1	1.01	0.81	1.27	0.916161	75	22403	0.0531092
DNPH1.O43598.OID20744.v1	Breast cancer	2	0.96	0.81	1.14	0.641884	134	22403	0.130992
DNPH1.O43598.OID20744.v1	Breast cancer	3	0.9	0.78	1.03	0.129776	201	22403	0.0715414
DNPH1.O43598.OID20744.v1	Breast cancer	4	0.91	0.81	1.03	0.133763	287	22403	0.405219
DNPH1.O43598.OID20744.v1	Breast cancer	5	0.92	0.82	1.02	0.105587	343	22403	0.598876
DNPH1.O43598.OID20744.v1	Breast cancer	6	0.93	0.84	1.02	0.130869	408	22403	0.984293
DNPH1.O43598.OID20744.v1	Breast cancer	7	0.97	0.89	1.06	0.51158	480	22403	0.173213
DNPH1.O43598.OID20744.v1	Breast cancer	8	0.97	0.89	1.05	0.406463	555	22403	0.385571
DNPH1.O43598.OID20744.v1	Breast cancer	9	0.99	0.91	1.07	0.815181	618	22403	0.0749568
DNPH1.O43598.OID20744.v1	Breast cancer	10	0.98	0.91	1.06	0.669133	674	22403	0.206453
DNPH1.O43598.OID20744.v1	Breast cancer	11	0.98	0.91	1.06	0.639797	702	22403	0.55908
DNPH1.O43598.OID20744.v1	Breast cancer	12	0.99	0.92	1.06	0.736786	710	22403	0.0923695
DNPH1.O43598.OID20744.v1	Breast cancer	13	0.98	0.91	1.06	0.689546	712	22403	0.584127
DNPH1.O43598.OID20744.v1	Breast cancer	14	0.98	0.91	1.06	0.689546	712	22403	0.584127
DNPH1.O43598.OID20744.v1	Breast cancer	15	0.98	0.91	1.06	0.689546	712	22403	0.584127
DNPH1.O43598.OID20744.v1	Breast cancer	16	0.98	0.91	1.06	0.689546	712	22403	0.584127
DNPH1.O43598.OID20744.v1	Breast cancer	17	0.98	0.91	1.06	0.689546	712	22403	0.584127
CCL17.Q92583.OID20745.v1	Breast cancer	1	0.96	0.76	1.22	0.755337	75	22403	0.552359
CCL17.Q92583.OID20745.v1	Breast cancer	2	0.92	0.77	1.09	0.323799	134	22403	0.226005
CCL17.Q92583.OID20745.v1	Breast cancer	3	0.89	0.77	1.03	0.121056	201	22403	0.316966
CCL17.Q92583.OID20745.v1	Breast cancer	4	0.89	0.79	1.01	0.0612467	287	22403	0.627716
CCL17.Q92583.OID20745.v1	Breast cancer	5	0.92	0.82	1.03	0.137286	343	22403	0.628662
CCL17.Q92583.OID20745.v1	Breast cancer	6	0.95	0.86	1.05	0.32254	408	22403	0.30808
CCL17.Q92583.OID20745.v1	Breast cancer	7	1.01	0.92	1.1	0.906839	480	22403	0.0140218
CCL17.Q92583.OID20745.v1	Breast cancer	8	0.99	0.91	1.08	0.794043	555	22403	0.203944
CCL17.Q92583.OID20745.v1	Breast cancer	9	0.98	0.91	1.07	0.6722	618	22403	0.315276
CCL17.Q92583.OID20745.v1	Breast cancer	10	0.99	0.91	1.07	0.750982	674	22403	0.138597
CCL17.Q92583.OID20745.v1	Breast cancer	11	1	0.93	1.08	0.978191	702	22403	0.0810323
CCL17.Q92583.OID20745.v1	Breast cancer	12	1	0.92	1.07	0.902258	710	22403	0.285582
CCL17.Q92583.OID20745.v1	Breast cancer	13	1	0.92	1.08	0.937174	712	22403	0.114994
CCL17.Q92583.OID20745.v1	Breast cancer	14	1	0.92	1.08	0.937174	712	22403	0.114994
CCL17.Q92583.OID20745.v1	Breast cancer	15	1	0.92	1.08	0.937174	712	22403	0.114994
CCL17.Q92583.OID20745.v1	Breast cancer	16	1	0.92	1.08	0.937174	712	22403	0.114994
CCL17.Q92583.OID20745.v1	Breast cancer	17	1	0.92	1.08	0.937174	712	22403	0.114994
MEGF10.Q96KG7.OID20746.v1	Breast cancer	1	0.89	0.7	1.13	0.327243	75	22403	0.584692
MEGF10.Q96KG7.OID20746.v1	Breast cancer	2	0.82	0.69	0.98	0.0289836	134	22403	0.277859
MEGF10.Q96KG7.OID20746.v1	Breast cancer	3	0.84	0.72	0.97	0.017027	201	22403	0.542224
MEGF10.Q96KG7.OID20746.v1	Breast cancer	4	0.81	0.72	0.92	0.000974463	287	22403	0.692213
MEGF10.Q96KG7.OID20746.v1	Breast cancer	5	0.82	0.73	0.91	0.000345937	343	22403	0.686686
MEGF10.Q96KG7.OID20746.v1	Breast cancer	6	0.84	0.76	0.93	0.000752721	408	22403	0.659263
MEGF10.Q96KG7.OID20746.v1	Breast cancer	7	0.87	0.8	0.96	0.00540104	480	22403	0.0855837
MEGF10.Q96KG7.OID20746.v1	Breast cancer	8	0.91	0.83	0.99	0.0289445	555	22403	0.012331
MEGF10.Q96KG7.OID20746.v1	Breast cancer	9	0.9	0.83	0.98	0.0177249	618	22403	0.0530457
MEGF10.Q96KG7.OID20746.v1	Breast cancer	10	0.9	0.84	0.98	0.0129503	674	22403	0.435958
MEGF10.Q96KG7.OID20746.v1	Breast cancer	11	0.91	0.84	0.98	0.0189279	702	22403	0.214545
MEGF10.Q96KG7.OID20746.v1	Breast cancer	12	0.9	0.83	0.97	0.00913737	710	22403	0.847656
MEGF10.Q96KG7.OID20746.v1	Breast cancer	13	0.91	0.84	0.98	0.0118659	712	22403	0.570857
MEGF10.Q96KG7.OID20746.v1	Breast cancer	14	0.91	0.84	0.98	0.0118659	712	22403	0.570857
MEGF10.Q96KG7.OID20746.v1	Breast cancer	15	0.91	0.84	0.98	0.0118659	712	22403	0.570857
MEGF10.Q96KG7.OID20746.v1	Breast cancer	16	0.91	0.84	0.98	0.0118659	712	22403	0.570857
MEGF10.Q96KG7.OID20746.v1	Breast cancer	17	0.91	0.84	0.98	0.0118659	712	22403	0.570857
CRHBP.P24387.OID20747.v1	Breast cancer	1	0.9	0.7	1.15	0.406493	75	22403	0.531203
CRHBP.P24387.OID20747.v1	Breast cancer	2	0.92	0.76	1.1	0.355953	134	22403	0.76839
CRHBP.P24387.OID20747.v1	Breast cancer	3	0.91	0.78	1.05	0.206831	201	22403	0.546045
CRHBP.P24387.OID20747.v1	Breast cancer	4	0.92	0.81	1.04	0.180777	287	22403	0.383922
CRHBP.P24387.OID20747.v1	Breast cancer	5	0.94	0.83	1.05	0.256906	343	22403	0.190035
CRHBP.P24387.OID20747.v1	Breast cancer	6	0.93	0.84	1.03	0.173153	408	22403	0.508324
CRHBP.P24387.OID20747.v1	Breast cancer	7	0.95	0.86	1.05	0.285565	480	22403	0.25341
CRHBP.P24387.OID20747.v1	Breast cancer	8	0.96	0.87	1.05	0.34568	555	22403	0.430864
CRHBP.P24387.OID20747.v1	Breast cancer	9	0.98	0.9	1.07	0.664143	618	22403	0.103907
CRHBP.P24387.OID20747.v1	Breast cancer	10	0.97	0.9	1.05	0.492716	674	22403	0.795533
CRHBP.P24387.OID20747.v1	Breast cancer	11	0.98	0.9	1.06	0.540884	702	22403	0.514757
CRHBP.P24387.OID20747.v1	Breast cancer	12	0.97	0.9	1.05	0.478217	710	22403	0.451546
CRHBP.P24387.OID20747.v1	Breast cancer	13	0.98	0.91	1.06	0.627084	712	22403	0.426826
CRHBP.P24387.OID20747.v1	Breast cancer	14	0.98	0.91	1.06	0.627084	712	22403	0.426826
CRHBP.P24387.OID20747.v1	Breast cancer	15	0.98	0.91	1.06	0.627084	712	22403	0.426826
CRHBP.P24387.OID20747.v1	Breast cancer	16	0.98	0.91	1.06	0.627084	712	22403	0.426826
CRHBP.P24387.OID20747.v1	Breast cancer	17	0.98	0.91	1.06	0.627084	712	22403	0.426826
LGALS4.P56470.OID20748.v1	Breast cancer	1	1.03	0.81	1.32	0.803076	75	22403	0.967622
LGALS4.P56470.OID20748.v1	Breast cancer	2	0.85	0.7	1.01	0.0714188	134	22403	0.0957951
LGALS4.P56470.OID20748.v1	Breast cancer	3	0.88	0.76	1.02	0.0944345	201	22403	0.93706
LGALS4.P56470.OID20748.v1	Breast cancer	4	0.86	0.76	0.97	0.0152472	287	22403	0.969236
LGALS4.P56470.OID20748.v1	Breast cancer	5	0.9	0.8	1	0.0571814	343	22403	0.218686
LGALS4.P56470.OID20748.v1	Breast cancer	6	0.88	0.8	0.98	0.0193157	408	22403	0.733549
LGALS4.P56470.OID20748.v1	Breast cancer	7	0.88	0.8	0.97	0.00910788	480	22403	0.973039
LGALS4.P56470.OID20748.v1	Breast cancer	8	0.89	0.81	0.97	0.00813078	555	22403	0.883213
LGALS4.P56470.OID20748.v1	Breast cancer	9	0.9	0.83	0.98	0.0140893	618	22403	0.352397
LGALS4.P56470.OID20748.v1	Breast cancer	10	0.89	0.82	0.97	0.00771945	674	22403	0.852785
LGALS4.P56470.OID20748.v1	Breast cancer	11	0.9	0.83	0.98	0.0106658	702	22403	0.227037
LGALS4.P56470.OID20748.v1	Breast cancer	12	0.89	0.82	0.97	0.00575814	710	22403	0.196563
LGALS4.P56470.OID20748.v1	Breast cancer	13	0.89	0.83	0.97	0.00618896	712	22403	0.64371
LGALS4.P56470.OID20748.v1	Breast cancer	14	0.89	0.83	0.97	0.00618896	712	22403	0.64371
LGALS4.P56470.OID20748.v1	Breast cancer	15	0.89	0.83	0.97	0.00618896	712	22403	0.64371
LGALS4.P56470.OID20748.v1	Breast cancer	16	0.89	0.83	0.97	0.00618896	712	22403	0.64371
LGALS4.P56470.OID20748.v1	Breast cancer	17	0.89	0.83	0.97	0.00618896	712	22403	0.64371
LHPP.Q9H008.OID20749.v1	Breast cancer	1	0.99	0.79	1.24	0.928617	75	22403	0.156138
LHPP.Q9H008.OID20749.v1	Breast cancer	2	0.98	0.82	1.16	0.775914	134	22403	0.338045
LHPP.Q9H008.OID20749.v1	Breast cancer	3	0.95	0.83	1.09	0.487926	201	22403	0.322789
LHPP.Q9H008.OID20749.v1	Breast cancer	4	0.96	0.85	1.08	0.48993	287	22403	0.655145
LHPP.Q9H008.OID20749.v1	Breast cancer	5	0.96	0.86	1.06	0.408564	343	22403	0.743834
LHPP.Q9H008.OID20749.v1	Breast cancer	6	0.97	0.88	1.07	0.516987	408	22403	0.91112
LHPP.Q9H008.OID20749.v1	Breast cancer	7	1.02	0.93	1.11	0.74411	480	22403	0.139313
LHPP.Q9H008.OID20749.v1	Breast cancer	8	1.02	0.94	1.11	0.685755	555	22403	0.231451
LHPP.Q9H008.OID20749.v1	Breast cancer	9	1.04	0.96	1.13	0.300794	618	22403	0.0570471
LHPP.Q9H008.OID20749.v1	Breast cancer	10	1.04	0.96	1.12	0.362599	674	22403	0.760629
LHPP.Q9H008.OID20749.v1	Breast cancer	11	1.03	0.95	1.11	0.468653	702	22403	0.688975
LHPP.Q9H008.OID20749.v1	Breast cancer	12	1.03	0.96	1.11	0.389767	710	22403	0.890436
LHPP.Q9H008.OID20749.v1	Breast cancer	13	1.03	0.96	1.11	0.398407	712	22403	0.992604
LHPP.Q9H008.OID20749.v1	Breast cancer	14	1.03	0.96	1.11	0.398407	712	22403	0.992604
LHPP.Q9H008.OID20749.v1	Breast cancer	15	1.03	0.96	1.11	0.398407	712	22403	0.992604
LHPP.Q9H008.OID20749.v1	Breast cancer	16	1.03	0.96	1.11	0.398407	712	22403	0.992604
LHPP.Q9H008.OID20749.v1	Breast cancer	17	1.03	0.96	1.11	0.398407	712	22403	0.992604
TPP1.O14773.OID20750.v1	Breast cancer	1	0.9	0.71	1.14	0.398619	75	22403	0.325108
TPP1.O14773.OID20750.v1	Breast cancer	2	0.95	0.8	1.14	0.584212	134	22403	0.637385
TPP1.O14773.OID20750.v1	Breast cancer	3	0.89	0.77	1.03	0.114027	201	22403	0.75555
TPP1.O14773.OID20750.v1	Breast cancer	4	0.92	0.81	1.04	0.165701	287	22403	0.484786
TPP1.O14773.OID20750.v1	Breast cancer	5	0.95	0.85	1.06	0.32642	343	22403	0.150833
TPP1.O14773.OID20750.v1	Breast cancer	6	0.96	0.87	1.06	0.406238	408	22403	0.253882
TPP1.O14773.OID20750.v1	Breast cancer	7	0.98	0.9	1.08	0.74006	480	22403	0.15484
TPP1.O14773.OID20750.v1	Breast cancer	8	1	0.91	1.09	0.94961	555	22403	0.135345
TPP1.O14773.OID20750.v1	Breast cancer	9	1	0.92	1.09	0.929333	618	22403	0.125363
TPP1.O14773.OID20750.v1	Breast cancer	10	1.03	0.95	1.11	0.465781	674	22403	0.00345052
TPP1.O14773.OID20750.v1	Breast cancer	11	1.04	0.96	1.12	0.320636	702	22403	0.0117732
TPP1.O14773.OID20750.v1	Breast cancer	12	1.03	0.95	1.11	0.524713	710	22403	0.528924
TPP1.O14773.OID20750.v1	Breast cancer	13	1.03	0.95	1.11	0.456992	712	22403	0.512961
TPP1.O14773.OID20750.v1	Breast cancer	14	1.03	0.95	1.11	0.456992	712	22403	0.512961
TPP1.O14773.OID20750.v1	Breast cancer	15	1.03	0.95	1.11	0.456992	712	22403	0.512961
TPP1.O14773.OID20750.v1	Breast cancer	16	1.03	0.95	1.11	0.456992	712	22403	0.512961
TPP1.O14773.OID20750.v1	Breast cancer	17	1.03	0.95	1.11	0.456992	712	22403	0.512961
CRELD2.Q6UXH1.OID20751.v1	Breast cancer	1	0.84	0.66	1.06	0.139072	75	22403	0.570166
CRELD2.Q6UXH1.OID20751.v1	Breast cancer	2	0.93	0.78	1.11	0.411822	134	22403	0.294802
CRELD2.Q6UXH1.OID20751.v1	Breast cancer	3	0.88	0.76	1.01	0.0676513	201	22403	0.822621
CRELD2.Q6UXH1.OID20751.v1	Breast cancer	4	0.89	0.79	1	0.0500318	287	22403	0.597891
CRELD2.Q6UXH1.OID20751.v1	Breast cancer	5	0.87	0.78	0.97	0.015156	343	22403	0.906762
CRELD2.Q6UXH1.OID20751.v1	Breast cancer	6	0.89	0.8	0.98	0.0203581	408	22403	0.705901
CRELD2.Q6UXH1.OID20751.v1	Breast cancer	7	0.91	0.83	1	0.0398975	480	22403	0.371948
CRELD2.Q6UXH1.OID20751.v1	Breast cancer	8	0.94	0.86	1.02	0.12455	555	22403	0.101585
CRELD2.Q6UXH1.OID20751.v1	Breast cancer	9	0.95	0.88	1.03	0.223674	618	22403	0.0510442
CRELD2.Q6UXH1.OID20751.v1	Breast cancer	10	0.96	0.88	1.03	0.260954	674	22403	0.168365
CRELD2.Q6UXH1.OID20751.v1	Breast cancer	11	0.97	0.89	1.04	0.364187	702	22403	0.0657426
CRELD2.Q6UXH1.OID20751.v1	Breast cancer	12	0.96	0.89	1.03	0.275492	710	22403	0.737616
CRELD2.Q6UXH1.OID20751.v1	Breast cancer	13	0.96	0.89	1.04	0.341443	712	22403	0.211705
CRELD2.Q6UXH1.OID20751.v1	Breast cancer	14	0.96	0.89	1.04	0.341443	712	22403	0.211705
CRELD2.Q6UXH1.OID20751.v1	Breast cancer	15	0.96	0.89	1.04	0.341443	712	22403	0.211705
CRELD2.Q6UXH1.OID20751.v1	Breast cancer	16	0.96	0.89	1.04	0.341443	712	22403	0.211705
CRELD2.Q6UXH1.OID20751.v1	Breast cancer	17	0.96	0.89	1.04	0.341443	712	22403	0.211705
CTRC.Q99895.OID20752.v1	Breast cancer	1	1.05	0.83	1.33	0.670251	75	22403	0.902199
CTRC.Q99895.OID20752.v1	Breast cancer	2	0.93	0.78	1.1	0.3764	134	22403	0.0455303
CTRC.Q99895.OID20752.v1	Breast cancer	3	0.94	0.82	1.09	0.421833	201	22403	0.356092
CTRC.Q99895.OID20752.v1	Breast cancer	4	0.95	0.85	1.07	0.402293	287	22403	0.763018
CTRC.Q99895.OID20752.v1	Breast cancer	5	0.97	0.87	1.08	0.621069	343	22403	0.773568
CTRC.Q99895.OID20752.v1	Breast cancer	6	1	0.9	1.1	0.933803	408	22403	0.344917
CTRC.Q99895.OID20752.v1	Breast cancer	7	0.99	0.9	1.08	0.762072	480	22403	0.665204
CTRC.Q99895.OID20752.v1	Breast cancer	8	0.99	0.91	1.08	0.880649	555	22403	0.538005
CTRC.Q99895.OID20752.v1	Breast cancer	9	0.99	0.91	1.07	0.771458	618	22403	0.948536
CTRC.Q99895.OID20752.v1	Breast cancer	10	0.98	0.91	1.06	0.671798	674	22403	0.601883
CTRC.Q99895.OID20752.v1	Breast cancer	11	0.98	0.91	1.06	0.631542	702	22403	0.989539
CTRC.Q99895.OID20752.v1	Breast cancer	12	0.98	0.91	1.06	0.602213	710	22403	0.978762
CTRC.Q99895.OID20752.v1	Breast cancer	13	0.99	0.92	1.07	0.866408	712	22403	0.136066
CTRC.Q99895.OID20752.v1	Breast cancer	14	0.99	0.92	1.07	0.866408	712	22403	0.136066
CTRC.Q99895.OID20752.v1	Breast cancer	15	0.99	0.92	1.07	0.866408	712	22403	0.136066
CTRC.Q99895.OID20752.v1	Breast cancer	16	0.99	0.92	1.07	0.866408	712	22403	0.136066
CTRC.Q99895.OID20752.v1	Breast cancer	17	0.99	0.92	1.07	0.866408	712	22403	0.136066
MEPE.Q9NQ76.OID20753.v1	Breast cancer	1	1.1	0.87	1.38	0.428172	75	22403	0.560836
MEPE.Q9NQ76.OID20753.v1	Breast cancer	2	1	0.84	1.19	0.998449	134	22403	0.444939
MEPE.Q9NQ76.OID20753.v1	Breast cancer	3	1.07	0.93	1.23	0.337579	201	22403	0.782451
MEPE.Q9NQ76.OID20753.v1	Breast cancer	4	1.05	0.94	1.19	0.382987	287	22403	0.908737
MEPE.Q9NQ76.OID20753.v1	Breast cancer	5	1.05	0.94	1.17	0.380041	343	22403	0.877523
MEPE.Q9NQ76.OID20753.v1	Breast cancer	6	1.07	0.97	1.18	0.165761	408	22403	0.464601
MEPE.Q9NQ76.OID20753.v1	Breast cancer	7	1.08	0.99	1.18	0.0891516	480	22403	0.311573
MEPE.Q9NQ76.OID20753.v1	Breast cancer	8	1.07	0.98	1.17	0.110642	555	22403	0.714172
MEPE.Q9NQ76.OID20753.v1	Breast cancer	9	1.07	0.99	1.16	0.0935657	618	22403	0.911598
MEPE.Q9NQ76.OID20753.v1	Breast cancer	10	1.04	0.96	1.12	0.299222	674	22403	0.234602
MEPE.Q9NQ76.OID20753.v1	Breast cancer	11	1.03	0.96	1.11	0.386661	702	22403	0.280655
MEPE.Q9NQ76.OID20753.v1	Breast cancer	12	1.03	0.95	1.11	0.474905	710	22403	0.131335
MEPE.Q9NQ76.OID20753.v1	Breast cancer	13	1.04	0.96	1.11	0.362844	712	22403	0.849403
MEPE.Q9NQ76.OID20753.v1	Breast cancer	14	1.04	0.96	1.11	0.362844	712	22403	0.849403
MEPE.Q9NQ76.OID20753.v1	Breast cancer	15	1.04	0.96	1.11	0.362844	712	22403	0.849403
MEPE.Q9NQ76.OID20753.v1	Breast cancer	16	1.04	0.96	1.11	0.362844	712	22403	0.849403
MEPE.Q9NQ76.OID20753.v1	Breast cancer	17	1.04	0.96	1.11	0.362844	712	22403	0.849403
CDON.Q4KMG0.OID20754.v1	Breast cancer	1	0.91	0.72	1.14	0.407471	75	22403	0.803678
CDON.Q4KMG0.OID20754.v1	Breast cancer	2	0.91	0.76	1.08	0.282426	134	22403	0.886823
CDON.Q4KMG0.OID20754.v1	Breast cancer	3	0.9	0.78	1.03	0.131474	201	22403	0.963294
CDON.Q4KMG0.OID20754.v1	Breast cancer	4	0.89	0.79	1	0.046494	287	22403	0.933173
CDON.Q4KMG0.OID20754.v1	Breast cancer	5	0.92	0.83	1.03	0.150299	343	22403	0.261994
CDON.Q4KMG0.OID20754.v1	Breast cancer	6	0.98	0.89	1.08	0.721852	408	22403	0.00930821
CDON.Q4KMG0.OID20754.v1	Breast cancer	7	0.99	0.9	1.08	0.751391	480	22403	0.0324051
CDON.Q4KMG0.OID20754.v1	Breast cancer	8	0.99	0.91	1.08	0.839576	555	22403	0.0790281
CDON.Q4KMG0.OID20754.v1	Breast cancer	9	1	0.92	1.09	0.947883	618	22403	0.0595891
CDON.Q4KMG0.OID20754.v1	Breast cancer	10	1	0.92	1.08	0.977022	674	22403	0.409146
CDON.Q4KMG0.OID20754.v1	Breast cancer	11	1	0.92	1.07	0.904842	702	22403	0.643978
CDON.Q4KMG0.OID20754.v1	Breast cancer	12	0.98	0.91	1.05	0.555943	710	22403	0.0244717
CDON.Q4KMG0.OID20754.v1	Breast cancer	13	0.98	0.91	1.05	0.569798	712	22403	0.0625477
CDON.Q4KMG0.OID20754.v1	Breast cancer	14	0.98	0.91	1.05	0.569798	712	22403	0.0625477
CDON.Q4KMG0.OID20754.v1	Breast cancer	15	0.98	0.91	1.05	0.569798	712	22403	0.0625477
CDON.Q4KMG0.OID20754.v1	Breast cancer	16	0.98	0.91	1.05	0.569798	712	22403	0.0625477
CDON.Q4KMG0.OID20754.v1	Breast cancer	17	0.98	0.91	1.05	0.569798	712	22403	0.0625477
ADGRE2.Q9UHX3.OID20755.v1	Breast cancer	1	0.95	0.75	1.21	0.692876	75	22403	0.337743
ADGRE2.Q9UHX3.OID20755.v1	Breast cancer	2	0.93	0.77	1.11	0.402751	134	22403	0.51294
ADGRE2.Q9UHX3.OID20755.v1	Breast cancer	3	1	0.86	1.16	0.967371	201	22403	0.428996
ADGRE2.Q9UHX3.OID20755.v1	Breast cancer	4	0.99	0.88	1.12	0.911512	287	22403	0.370709
ADGRE2.Q9UHX3.OID20755.v1	Breast cancer	5	0.97	0.87	1.09	0.617158	343	22403	0.739916
ADGRE2.Q9UHX3.OID20755.v1	Breast cancer	6	0.96	0.86	1.06	0.418223	408	22403	0.76278
ADGRE2.Q9UHX3.OID20755.v1	Breast cancer	7	0.97	0.89	1.07	0.593651	480	22403	0.800297
ADGRE2.Q9UHX3.OID20755.v1	Breast cancer	8	0.99	0.91	1.08	0.829178	555	22403	0.529925
ADGRE2.Q9UHX3.OID20755.v1	Breast cancer	9	1.01	0.93	1.1	0.746334	618	22403	0.192304
ADGRE2.Q9UHX3.OID20755.v1	Breast cancer	10	1.02	0.95	1.11	0.552899	674	22403	0.168947
ADGRE2.Q9UHX3.OID20755.v1	Breast cancer	11	1.04	0.96	1.12	0.383602	702	22403	0.0618869
ADGRE2.Q9UHX3.OID20755.v1	Breast cancer	12	1.03	0.95	1.11	0.470168	710	22403	0.814691
ADGRE2.Q9UHX3.OID20755.v1	Breast cancer	13	1.03	0.95	1.12	0.432192	712	22403	0.738941
ADGRE2.Q9UHX3.OID20755.v1	Breast cancer	14	1.03	0.95	1.12	0.432192	712	22403	0.738941
ADGRE2.Q9UHX3.OID20755.v1	Breast cancer	15	1.03	0.95	1.12	0.432192	712	22403	0.738941
ADGRE2.Q9UHX3.OID20755.v1	Breast cancer	16	1.03	0.95	1.12	0.432192	712	22403	0.738941
ADGRE2.Q9UHX3.OID20755.v1	Breast cancer	17	1.03	0.95	1.12	0.432192	712	22403	0.738941
AGER.Q15109.OID20756.v1	Breast cancer	1	0.89	0.7	1.13	0.326723	75	22403	0.182175
AGER.Q15109.OID20756.v1	Breast cancer	2	0.89	0.75	1.07	0.208035	134	22403	0.638236
AGER.Q15109.OID20756.v1	Breast cancer	3	0.91	0.79	1.06	0.219924	201	22403	0.865377
AGER.Q15109.OID20756.v1	Breast cancer	4	0.89	0.79	1.01	0.0726769	287	22403	0.552464
AGER.Q15109.OID20756.v1	Breast cancer	5	0.91	0.81	1.02	0.0963652	343	22403	0.958353
AGER.Q15109.OID20756.v1	Breast cancer	6	0.93	0.84	1.03	0.153963	408	22403	0.423164
AGER.Q15109.OID20756.v1	Breast cancer	7	0.95	0.87	1.05	0.326903	480	22403	0.12532
AGER.Q15109.OID20756.v1	Breast cancer	8	0.97	0.89	1.06	0.496834	555	22403	0.0782581
AGER.Q15109.OID20756.v1	Breast cancer	9	0.98	0.91	1.07	0.705464	618	22403	0.0335283
AGER.Q15109.OID20756.v1	Breast cancer	10	0.99	0.91	1.07	0.728026	674	22403	0.00118397
AGER.Q15109.OID20756.v1	Breast cancer	11	0.99	0.92	1.07	0.844574	702	22403	0.103061
AGER.Q15109.OID20756.v1	Breast cancer	12	0.99	0.92	1.07	0.824477	710	22403	0.133254
AGER.Q15109.OID20756.v1	Breast cancer	13	0.99	0.92	1.07	0.855519	712	22403	0.187901
AGER.Q15109.OID20756.v1	Breast cancer	14	0.99	0.92	1.07	0.855519	712	22403	0.187901
AGER.Q15109.OID20756.v1	Breast cancer	15	0.99	0.92	1.07	0.855519	712	22403	0.187901
AGER.Q15109.OID20756.v1	Breast cancer	16	0.99	0.92	1.07	0.855519	712	22403	0.187901
AGER.Q15109.OID20756.v1	Breast cancer	17	0.99	0.92	1.07	0.855519	712	22403	0.187901
IL1R2.P27930.OID20757.v1	Breast cancer	1	0.92	0.73	1.16	0.472492	75	22403	0.666981
IL1R2.P27930.OID20757.v1	Breast cancer	2	0.91	0.76	1.08	0.272389	134	22403	0.558653
IL1R2.P27930.OID20757.v1	Breast cancer	3	0.93	0.81	1.07	0.295063	201	22403	0.941962
IL1R2.P27930.OID20757.v1	Breast cancer	4	0.94	0.83	1.05	0.277254	287	22403	0.662708
IL1R2.P27930.OID20757.v1	Breast cancer	5	0.93	0.84	1.04	0.195632	343	22403	0.731536
IL1R2.P27930.OID20757.v1	Breast cancer	6	0.94	0.85	1.04	0.22597	408	22403	0.792051
IL1R2.P27930.OID20757.v1	Breast cancer	7	0.95	0.87	1.04	0.27001	480	22403	0.716798
IL1R2.P27930.OID20757.v1	Breast cancer	8	0.97	0.89	1.05	0.425122	555	22403	0.483322
IL1R2.P27930.OID20757.v1	Breast cancer	9	0.97	0.9	1.05	0.484079	618	22403	0.43077
IL1R2.P27930.OID20757.v1	Breast cancer	10	0.98	0.91	1.06	0.64761	674	22403	0.0489063
IL1R2.P27930.OID20757.v1	Breast cancer	11	0.98	0.91	1.05	0.569234	702	22403	0.712137
IL1R2.P27930.OID20757.v1	Breast cancer	12	0.98	0.91	1.05	0.536935	710	22403	0.841499
IL1R2.P27930.OID20757.v1	Breast cancer	13	0.98	0.91	1.05	0.548864	712	22403	0.956108
IL1R2.P27930.OID20757.v1	Breast cancer	14	0.98	0.91	1.05	0.548864	712	22403	0.956108
IL1R2.P27930.OID20757.v1	Breast cancer	15	0.98	0.91	1.05	0.548864	712	22403	0.956108
IL1R2.P27930.OID20757.v1	Breast cancer	16	0.98	0.91	1.05	0.548864	712	22403	0.956108
IL1R2.P27930.OID20757.v1	Breast cancer	17	0.98	0.91	1.05	0.548864	712	22403	0.956108
ESM1.Q9NQ30.OID20758.v1	Breast cancer	1	1.06	0.83	1.36	0.627575	75	22403	0.71669
ESM1.Q9NQ30.OID20758.v1	Breast cancer	2	1.15	0.96	1.38	0.134142	134	22403	0.754929
ESM1.Q9NQ30.OID20758.v1	Breast cancer	3	1.15	0.99	1.33	0.0699884	201	22403	0.787105
ESM1.Q9NQ30.OID20758.v1	Breast cancer	4	1.07	0.95	1.21	0.28522	287	22403	0.253821
ESM1.Q9NQ30.OID20758.v1	Breast cancer	5	1.07	0.95	1.2	0.247374	343	22403	0.360782
ESM1.Q9NQ30.OID20758.v1	Breast cancer	6	1.08	0.97	1.2	0.142962	408	22403	0.725225
ESM1.Q9NQ30.OID20758.v1	Breast cancer	7	1.06	0.97	1.17	0.217633	480	22403	0.534073
ESM1.Q9NQ30.OID20758.v1	Breast cancer	8	1.05	0.96	1.15	0.283664	555	22403	0.38129
ESM1.Q9NQ30.OID20758.v1	Breast cancer	9	1.04	0.95	1.13	0.410005	618	22403	0.329572
ESM1.Q9NQ30.OID20758.v1	Breast cancer	10	1.04	0.96	1.13	0.315873	674	22403	0.691351
ESM1.Q9NQ30.OID20758.v1	Breast cancer	11	1.05	0.97	1.14	0.205298	702	22403	0.178727
ESM1.Q9NQ30.OID20758.v1	Breast cancer	12	1.03	0.95	1.11	0.4638	710	22403	0.23216
ESM1.Q9NQ30.OID20758.v1	Breast cancer	13	1.03	0.95	1.12	0.437312	712	22403	0.466164
ESM1.Q9NQ30.OID20758.v1	Breast cancer	14	1.03	0.95	1.12	0.437312	712	22403	0.466164
ESM1.Q9NQ30.OID20758.v1	Breast cancer	15	1.03	0.95	1.12	0.437312	712	22403	0.466164
ESM1.Q9NQ30.OID20758.v1	Breast cancer	16	1.03	0.95	1.12	0.437312	712	22403	0.466164
ESM1.Q9NQ30.OID20758.v1	Breast cancer	17	1.03	0.95	1.12	0.437312	712	22403	0.466164
SPON1.Q9HCB6.OID20759.v1	Breast cancer	1	0.99	0.77	1.27	0.943383	75	22403	0.0647372
SPON1.Q9HCB6.OID20759.v1	Breast cancer	2	0.86	0.72	1.04	0.119807	134	22403	0.026311
SPON1.Q9HCB6.OID20759.v1	Breast cancer	3	0.9	0.77	1.04	0.152801	201	22403	0.749455
SPON1.Q9HCB6.OID20759.v1	Breast cancer	4	0.89	0.79	1.01	0.0810146	287	22403	0.998816
SPON1.Q9HCB6.OID20759.v1	Breast cancer	5	0.87	0.77	0.97	0.0150824	343	22403	0.471944
SPON1.Q9HCB6.OID20759.v1	Breast cancer	6	0.92	0.82	1.02	0.109036	408	22403	0.438742
SPON1.Q9HCB6.OID20759.v1	Breast cancer	7	0.94	0.86	1.04	0.259663	480	22403	0.171655
SPON1.Q9HCB6.OID20759.v1	Breast cancer	8	0.96	0.87	1.05	0.348817	555	22403	0.136916
SPON1.Q9HCB6.OID20759.v1	Breast cancer	9	0.98	0.9	1.07	0.683741	618	22403	0.00936009
SPON1.Q9HCB6.OID20759.v1	Breast cancer	10	0.99	0.91	1.07	0.74148	674	22403	0.0809432
SPON1.Q9HCB6.OID20759.v1	Breast cancer	11	1	0.92	1.08	0.91394	702	22403	0.0762956
SPON1.Q9HCB6.OID20759.v1	Breast cancer	12	0.99	0.91	1.07	0.750154	710	22403	0.864614
SPON1.Q9HCB6.OID20759.v1	Breast cancer	13	0.99	0.91	1.07	0.743184	712	22403	0.853469
SPON1.Q9HCB6.OID20759.v1	Breast cancer	14	0.99	0.91	1.07	0.743184	712	22403	0.853469
SPON1.Q9HCB6.OID20759.v1	Breast cancer	15	0.99	0.91	1.07	0.743184	712	22403	0.853469
SPON1.Q9HCB6.OID20759.v1	Breast cancer	16	0.99	0.91	1.07	0.743184	712	22403	0.853469
SPON1.Q9HCB6.OID20759.v1	Breast cancer	17	0.99	0.91	1.07	0.743184	712	22403	0.853469
ATP5IF1.Q9UII2.OID20760.v1	Breast cancer	1	0.86	0.68	1.08	0.183973	75	22403	0.35301
ATP5IF1.Q9UII2.OID20760.v1	Breast cancer	2	0.89	0.75	1.06	0.189017	134	22403	0.912912
ATP5IF1.Q9UII2.OID20760.v1	Breast cancer	3	0.88	0.77	1.01	0.0703062	201	22403	0.8985
ATP5IF1.Q9UII2.OID20760.v1	Breast cancer	4	0.9	0.81	1.02	0.0928006	287	22403	0.474047
ATP5IF1.Q9UII2.OID20760.v1	Breast cancer	5	0.89	0.8	0.99	0.0287403	343	22403	0.974981
ATP5IF1.Q9UII2.OID20760.v1	Breast cancer	6	0.93	0.85	1.03	0.160527	408	22403	0.194103
ATP5IF1.Q9UII2.OID20760.v1	Breast cancer	7	0.94	0.86	1.03	0.204256	480	22403	0.206205
ATP5IF1.Q9UII2.OID20760.v1	Breast cancer	8	0.96	0.88	1.04	0.287822	555	22403	0.131369
ATP5IF1.Q9UII2.OID20760.v1	Breast cancer	9	0.97	0.89	1.05	0.381779	618	22403	0.105696
ATP5IF1.Q9UII2.OID20760.v1	Breast cancer	10	0.97	0.9	1.05	0.41263	674	22403	0.0558624
ATP5IF1.Q9UII2.OID20760.v1	Breast cancer	11	0.98	0.91	1.06	0.607689	702	22403	0.0380217
ATP5IF1.Q9UII2.OID20760.v1	Breast cancer	12	0.97	0.9	1.05	0.44636	710	22403	0.637739
ATP5IF1.Q9UII2.OID20760.v1	Breast cancer	13	0.98	0.9	1.05	0.513538	712	22403	0.120446
ATP5IF1.Q9UII2.OID20760.v1	Breast cancer	14	0.98	0.9	1.05	0.513538	712	22403	0.120446
ATP5IF1.Q9UII2.OID20760.v1	Breast cancer	15	0.98	0.9	1.05	0.513538	712	22403	0.120446
ATP5IF1.Q9UII2.OID20760.v1	Breast cancer	16	0.98	0.9	1.05	0.513538	712	22403	0.120446
ATP5IF1.Q9UII2.OID20760.v1	Breast cancer	17	0.98	0.9	1.05	0.513538	712	22403	0.120446
SKAP2.O75563.OID20761.v1	Breast cancer	1	0.98	0.78	1.23	0.868508	75	22403	0.449515
SKAP2.O75563.OID20761.v1	Breast cancer	2	0.99	0.84	1.18	0.942922	134	22403	0.787753
SKAP2.O75563.OID20761.v1	Breast cancer	3	0.96	0.84	1.11	0.59169	201	22403	0.584585
SKAP2.O75563.OID20761.v1	Breast cancer	4	0.95	0.85	1.07	0.415103	287	22403	0.65316
SKAP2.O75563.OID20761.v1	Breast cancer	5	0.93	0.84	1.03	0.178598	343	22403	0.299026
SKAP2.O75563.OID20761.v1	Breast cancer	6	0.95	0.86	1.05	0.308963	408	22403	0.791975
SKAP2.O75563.OID20761.v1	Breast cancer	7	0.96	0.87	1.05	0.326447	480	22403	0.898795
SKAP2.O75563.OID20761.v1	Breast cancer	8	0.97	0.89	1.05	0.440692	555	22403	0.720715
SKAP2.O75563.OID20761.v1	Breast cancer	9	0.99	0.92	1.08	0.891927	618	22403	0.109839
SKAP2.O75563.OID20761.v1	Breast cancer	10	1	0.93	1.08	0.932961	674	22403	0.0129806
SKAP2.O75563.OID20761.v1	Breast cancer	11	1.02	0.94	1.1	0.639572	702	22403	0.00415997
SKAP2.O75563.OID20761.v1	Breast cancer	12	1.01	0.93	1.09	0.868386	710	22403	0.790706
SKAP2.O75563.OID20761.v1	Breast cancer	13	1.01	0.94	1.09	0.718253	712	22403	0.0830251
SKAP2.O75563.OID20761.v1	Breast cancer	14	1.01	0.94	1.09	0.718253	712	22403	0.0830251
SKAP2.O75563.OID20761.v1	Breast cancer	15	1.01	0.94	1.09	0.718253	712	22403	0.0830251
SKAP2.O75563.OID20761.v1	Breast cancer	16	1.01	0.94	1.09	0.718253	712	22403	0.0830251
SKAP2.O75563.OID20761.v1	Breast cancer	17	1.01	0.94	1.09	0.718253	712	22403	0.0830251
CXCL1.P09341.OID20762.v1	Breast cancer	1	0.93	0.74	1.17	0.559119	75	22403	0.0976261
CXCL1.P09341.OID20762.v1	Breast cancer	2	0.92	0.78	1.09	0.349691	134	22403	0.423041
CXCL1.P09341.OID20762.v1	Breast cancer	3	0.93	0.81	1.07	0.320305	201	22403	0.802929
CXCL1.P09341.OID20762.v1	Breast cancer	4	0.96	0.85	1.08	0.486717	287	22403	0.499735
CXCL1.P09341.OID20762.v1	Breast cancer	5	0.96	0.86	1.07	0.434391	343	22403	0.529099
CXCL1.P09341.OID20762.v1	Breast cancer	6	0.97	0.88	1.07	0.518297	408	22403	0.501103
CXCL1.P09341.OID20762.v1	Breast cancer	7	1	0.91	1.1	0.973695	480	22403	0.125991
CXCL1.P09341.OID20762.v1	Breast cancer	8	0.99	0.91	1.08	0.793628	555	22403	0.403537
CXCL1.P09341.OID20762.v1	Breast cancer	9	0.97	0.9	1.05	0.450991	618	22403	0.748885
CXCL1.P09341.OID20762.v1	Breast cancer	10	0.97	0.9	1.05	0.439438	674	22403	0.439807
CXCL1.P09341.OID20762.v1	Breast cancer	11	0.97	0.9	1.05	0.497203	702	22403	0.555133
CXCL1.P09341.OID20762.v1	Breast cancer	12	0.97	0.9	1.05	0.466179	710	22403	0.380053
CXCL1.P09341.OID20762.v1	Breast cancer	13	0.97	0.9	1.04	0.410918	712	22403	0.930474
CXCL1.P09341.OID20762.v1	Breast cancer	14	0.97	0.9	1.04	0.410918	712	22403	0.930474
CXCL1.P09341.OID20762.v1	Breast cancer	15	0.97	0.9	1.04	0.410918	712	22403	0.930474
CXCL1.P09341.OID20762.v1	Breast cancer	16	0.97	0.9	1.04	0.410918	712	22403	0.930474
CXCL1.P09341.OID20762.v1	Breast cancer	17	0.97	0.9	1.04	0.410918	712	22403	0.930474
PRSS8.Q16651.OID20763.v1	Breast cancer	1	0.97	0.75	1.26	0.820442	75	22403	0.82371
PRSS8.Q16651.OID20763.v1	Breast cancer	2	0.97	0.8	1.18	0.766606	134	22403	0.723753
PRSS8.Q16651.OID20763.v1	Breast cancer	3	0.97	0.83	1.14	0.721568	201	22403	0.443118
PRSS8.Q16651.OID20763.v1	Breast cancer	4	0.95	0.83	1.08	0.402066	287	22403	0.685054
PRSS8.Q16651.OID20763.v1	Breast cancer	5	0.92	0.82	1.04	0.185678	343	22403	0.926335
PRSS8.Q16651.OID20763.v1	Breast cancer	6	0.93	0.83	1.04	0.187166	408	22403	0.735206
PRSS8.Q16651.OID20763.v1	Breast cancer	7	0.95	0.86	1.06	0.361322	480	22403	0.838401
PRSS8.Q16651.OID20763.v1	Breast cancer	8	0.95	0.86	1.04	0.245448	555	22403	0.768283
PRSS8.Q16651.OID20763.v1	Breast cancer	9	0.96	0.88	1.05	0.416483	618	22403	0.603954
PRSS8.Q16651.OID20763.v1	Breast cancer	10	0.98	0.9	1.07	0.638071	674	22403	0.37973
PRSS8.Q16651.OID20763.v1	Breast cancer	11	0.98	0.9	1.06	0.617554	702	22403	0.355341
PRSS8.Q16651.OID20763.v1	Breast cancer	12	0.97	0.89	1.05	0.434847	710	22403	0.0867947
PRSS8.Q16651.OID20763.v1	Breast cancer	13	0.98	0.9	1.06	0.565312	712	22403	0.839731
PRSS8.Q16651.OID20763.v1	Breast cancer	14	0.98	0.9	1.06	0.565312	712	22403	0.839731
PRSS8.Q16651.OID20763.v1	Breast cancer	15	0.98	0.9	1.06	0.565312	712	22403	0.839731
PRSS8.Q16651.OID20763.v1	Breast cancer	16	0.98	0.9	1.06	0.565312	712	22403	0.839731
PRSS8.Q16651.OID20763.v1	Breast cancer	17	0.98	0.9	1.06	0.565312	712	22403	0.839731
PLAUR.Q03405.OID20764.v1	Breast cancer	1	1.13	0.87	1.45	0.357047	75	22403	0.136074
PLAUR.Q03405.OID20764.v1	Breast cancer	2	0.94	0.78	1.14	0.526875	134	22403	0.0572921
PLAUR.Q03405.OID20764.v1	Breast cancer	3	1.01	0.87	1.18	0.885481	201	22403	0.769687
PLAUR.Q03405.OID20764.v1	Breast cancer	4	1	0.87	1.13	0.940636	287	22403	0.98281
PLAUR.Q03405.OID20764.v1	Breast cancer	5	1	0.89	1.13	0.968348	343	22403	0.80193
PLAUR.Q03405.OID20764.v1	Breast cancer	6	1.04	0.93	1.16	0.51234	408	22403	0.362696
PLAUR.Q03405.OID20764.v1	Breast cancer	7	1.06	0.95	1.17	0.295676	480	22403	0.313863
PLAUR.Q03405.OID20764.v1	Breast cancer	8	1.04	0.94	1.14	0.441288	555	22403	0.941078
PLAUR.Q03405.OID20764.v1	Breast cancer	9	1.04	0.95	1.13	0.445263	618	22403	0.788897
PLAUR.Q03405.OID20764.v1	Breast cancer	10	1.02	0.94	1.11	0.593316	674	22403	0.814232
PLAUR.Q03405.OID20764.v1	Breast cancer	11	1.03	0.95	1.12	0.503878	702	22403	0.547967
PLAUR.Q03405.OID20764.v1	Breast cancer	12	1.02	0.94	1.11	0.564707	710	22403	0.668208
PLAUR.Q03405.OID20764.v1	Breast cancer	13	1.02	0.94	1.11	0.576788	712	22403	0.995421
PLAUR.Q03405.OID20764.v1	Breast cancer	14	1.02	0.94	1.11	0.576788	712	22403	0.995421
PLAUR.Q03405.OID20764.v1	Breast cancer	15	1.02	0.94	1.11	0.576788	712	22403	0.995421
PLAUR.Q03405.OID20764.v1	Breast cancer	16	1.02	0.94	1.11	0.576788	712	22403	0.995421
PLAUR.Q03405.OID20764.v1	Breast cancer	17	1.02	0.94	1.11	0.576788	712	22403	0.995421
CCL22.O00626.OID20765.v1	Breast cancer	1	1.07	0.84	1.37	0.583871	75	22403	0.467834
CCL22.O00626.OID20765.v1	Breast cancer	2	1.01	0.84	1.21	0.904949	134	22403	0.532715
CCL22.O00626.OID20765.v1	Breast cancer	3	0.99	0.85	1.15	0.909715	201	22403	0.809267
CCL22.O00626.OID20765.v1	Breast cancer	4	1	0.88	1.13	0.993212	287	22403	0.983343
CCL22.O00626.OID20765.v1	Breast cancer	5	0.99	0.88	1.11	0.86243	343	22403	0.917246
CCL22.O00626.OID20765.v1	Breast cancer	6	1.01	0.91	1.12	0.914227	408	22403	0.890386
CCL22.O00626.OID20765.v1	Breast cancer	7	1.06	0.96	1.17	0.224092	480	22403	0.130856
CCL22.O00626.OID20765.v1	Breast cancer	8	1.04	0.95	1.14	0.368985	555	22403	0.730418
CCL22.O00626.OID20765.v1	Breast cancer	9	1.03	0.94	1.12	0.54992	618	22403	0.774939
CCL22.O00626.OID20765.v1	Breast cancer	10	1.04	0.96	1.12	0.388484	674	22403	0.252675
CCL22.O00626.OID20765.v1	Breast cancer	11	1.04	0.96	1.13	0.281037	702	22403	0.263018
CCL22.O00626.OID20765.v1	Breast cancer	12	1.03	0.95	1.12	0.421942	710	22403	0.180803
CCL22.O00626.OID20765.v1	Breast cancer	13	1.03	0.96	1.12	0.396711	712	22403	0.737035
CCL22.O00626.OID20765.v1	Breast cancer	14	1.03	0.96	1.12	0.396711	712	22403	0.737035
CCL22.O00626.OID20765.v1	Breast cancer	15	1.03	0.96	1.12	0.396711	712	22403	0.737035
CCL22.O00626.OID20765.v1	Breast cancer	16	1.03	0.96	1.12	0.396711	712	22403	0.737035
CCL22.O00626.OID20765.v1	Breast cancer	17	1.03	0.96	1.12	0.396711	712	22403	0.737035
PRELP.P51888.OID20766.v1	Breast cancer	1	1.04	0.81	1.33	0.751537	75	22403	0.0715537
PRELP.P51888.OID20766.v1	Breast cancer	2	0.94	0.78	1.12	0.48708	134	22403	0.16919
PRELP.P51888.OID20766.v1	Breast cancer	3	0.98	0.84	1.13	0.74637	201	22403	0.800052
PRELP.P51888.OID20766.v1	Breast cancer	4	1	0.88	1.13	0.940434	287	22403	0.576127
PRELP.P51888.OID20766.v1	Breast cancer	5	0.98	0.87	1.1	0.705823	343	22403	0.87734
PRELP.P51888.OID20766.v1	Breast cancer	6	1	0.9	1.11	0.999097	408	22403	0.600553
PRELP.P51888.OID20766.v1	Breast cancer	7	1.01	0.92	1.12	0.766093	480	22403	0.415334
PRELP.P51888.OID20766.v1	Breast cancer	8	1.02	0.93	1.11	0.738483	555	22403	0.578632
PRELP.P51888.OID20766.v1	Breast cancer	9	1.02	0.94	1.11	0.592724	618	22403	0.511313
PRELP.P51888.OID20766.v1	Breast cancer	10	1.03	0.95	1.12	0.482055	674	22403	0.123497
PRELP.P51888.OID20766.v1	Breast cancer	11	1.03	0.95	1.12	0.441306	702	22403	0.235158
PRELP.P51888.OID20766.v1	Breast cancer	12	1.03	0.95	1.11	0.540553	710	22403	0.714432
PRELP.P51888.OID20766.v1	Breast cancer	13	1.03	0.95	1.11	0.534678	712	22403	0.833357
PRELP.P51888.OID20766.v1	Breast cancer	14	1.03	0.95	1.11	0.534678	712	22403	0.833357
PRELP.P51888.OID20766.v1	Breast cancer	15	1.03	0.95	1.11	0.534678	712	22403	0.833357
PRELP.P51888.OID20766.v1	Breast cancer	16	1.03	0.95	1.11	0.534678	712	22403	0.833357
PRELP.P51888.OID20766.v1	Breast cancer	17	1.03	0.95	1.11	0.534678	712	22403	0.833357
MATN2.O00339.OID20767.v1	Breast cancer	1	1.22	0.96	1.54	0.108091	75	22403	0.248232
MATN2.O00339.OID20767.v1	Breast cancer	2	1.19	0.99	1.41	0.0593208	134	22403	0.438052
MATN2.O00339.OID20767.v1	Breast cancer	3	1.13	0.98	1.3	0.0968421	201	22403	0.487708
MATN2.O00339.OID20767.v1	Breast cancer	4	1.08	0.96	1.22	0.205522	287	22403	0.487348
MATN2.O00339.OID20767.v1	Breast cancer	5	1.07	0.96	1.2	0.207639	343	22403	0.538799
MATN2.O00339.OID20767.v1	Breast cancer	6	1.08	0.98	1.2	0.119597	408	22403	0.768082
MATN2.O00339.OID20767.v1	Breast cancer	7	1.08	0.98	1.18	0.124331	480	22403	0.649775
MATN2.O00339.OID20767.v1	Breast cancer	8	1.06	0.97	1.15	0.197924	555	22403	0.276486
MATN2.O00339.OID20767.v1	Breast cancer	9	1.06	0.97	1.15	0.177635	618	22403	0.366649
MATN2.O00339.OID20767.v1	Breast cancer	10	1.05	0.97	1.14	0.208992	674	22403	0.737866
MATN2.O00339.OID20767.v1	Breast cancer	11	1.05	0.98	1.14	0.169575	702	22403	0.304687
MATN2.O00339.OID20767.v1	Breast cancer	12	1.06	0.98	1.14	0.137871	710	22403	0.194828
MATN2.O00339.OID20767.v1	Breast cancer	13	1.06	0.98	1.14	0.15592	712	22403	0.49748
MATN2.O00339.OID20767.v1	Breast cancer	14	1.06	0.98	1.14	0.15592	712	22403	0.49748
MATN2.O00339.OID20767.v1	Breast cancer	15	1.06	0.98	1.14	0.15592	712	22403	0.49748
MATN2.O00339.OID20767.v1	Breast cancer	16	1.06	0.98	1.14	0.15592	712	22403	0.49748
MATN2.O00339.OID20767.v1	Breast cancer	17	1.06	0.98	1.14	0.15592	712	22403	0.49748
LTBR.P36941.OID20768.v1	Breast cancer	1	0.94	0.74	1.2	0.637346	75	22403	0.334215
LTBR.P36941.OID20768.v1	Breast cancer	2	0.96	0.81	1.15	0.687259	134	22403	0.830225
LTBR.P36941.OID20768.v1	Breast cancer	3	1.07	0.93	1.24	0.356278	201	22403	0.0748808
LTBR.P36941.OID20768.v1	Breast cancer	4	1.08	0.95	1.22	0.226439	287	22403	0.132598
LTBR.P36941.OID20768.v1	Breast cancer	5	1.05	0.94	1.17	0.433838	343	22403	0.570144
LTBR.P36941.OID20768.v1	Breast cancer	6	1.03	0.93	1.14	0.586064	408	22403	0.982481
LTBR.P36941.OID20768.v1	Breast cancer	7	1.06	0.96	1.16	0.232355	480	22403	0.396973
LTBR.P36941.OID20768.v1	Breast cancer	8	1.04	0.96	1.14	0.325789	555	22403	0.997414
LTBR.P36941.OID20768.v1	Breast cancer	9	1.05	0.97	1.14	0.260463	618	22403	0.781394
LTBR.P36941.OID20768.v1	Breast cancer	10	1.05	0.97	1.13	0.243217	674	22403	0.215526
LTBR.P36941.OID20768.v1	Breast cancer	11	1.05	0.97	1.13	0.242224	702	22403	0.669259
LTBR.P36941.OID20768.v1	Breast cancer	12	1.04	0.96	1.12	0.344229	710	22403	0.134789
LTBR.P36941.OID20768.v1	Breast cancer	13	1.04	0.96	1.12	0.325953	712	22403	0.673065
LTBR.P36941.OID20768.v1	Breast cancer	14	1.04	0.96	1.12	0.325953	712	22403	0.673065
LTBR.P36941.OID20768.v1	Breast cancer	15	1.04	0.96	1.12	0.325953	712	22403	0.673065
LTBR.P36941.OID20768.v1	Breast cancer	16	1.04	0.96	1.12	0.325953	712	22403	0.673065
LTBR.P36941.OID20768.v1	Breast cancer	17	1.04	0.96	1.12	0.325953	712	22403	0.673065
LAMA4.Q16363.OID20769.v1	Breast cancer	1	0.92	0.73	1.16	0.477534	75	22403	0.0372647
LAMA4.Q16363.OID20769.v1	Breast cancer	2	0.9	0.75	1.07	0.215678	134	22403	0.310452
LAMA4.Q16363.OID20769.v1	Breast cancer	3	0.92	0.8	1.06	0.233074	201	22403	0.966734
LAMA4.Q16363.OID20769.v1	Breast cancer	4	0.91	0.81	1.02	0.118397	287	22403	0.759447
LAMA4.Q16363.OID20769.v1	Breast cancer	5	0.91	0.82	1.02	0.0919517	343	22403	0.753232
LAMA4.Q16363.OID20769.v1	Breast cancer	6	0.93	0.85	1.03	0.183705	408	22403	0.34851
LAMA4.Q16363.OID20769.v1	Breast cancer	7	0.95	0.87	1.04	0.29658	480	22403	0.17932
LAMA4.Q16363.OID20769.v1	Breast cancer	8	0.94	0.86	1.02	0.150764	555	22403	0.561506
LAMA4.Q16363.OID20769.v1	Breast cancer	9	0.95	0.87	1.02	0.169236	618	22403	0.453192
LAMA4.Q16363.OID20769.v1	Breast cancer	10	0.96	0.89	1.03	0.263375	674	22403	0.0705174
LAMA4.Q16363.OID20769.v1	Breast cancer	11	0.97	0.9	1.04	0.393998	702	22403	0.0216694
LAMA4.Q16363.OID20769.v1	Breast cancer	12	0.96	0.89	1.03	0.267784	710	22403	0.949818
LAMA4.Q16363.OID20769.v1	Breast cancer	13	0.96	0.89	1.04	0.293246	712	22403	0.499075
LAMA4.Q16363.OID20769.v1	Breast cancer	14	0.96	0.89	1.04	0.293246	712	22403	0.499075
LAMA4.Q16363.OID20769.v1	Breast cancer	15	0.96	0.89	1.04	0.293246	712	22403	0.499075
LAMA4.Q16363.OID20769.v1	Breast cancer	16	0.96	0.89	1.04	0.293246	712	22403	0.499075
LAMA4.Q16363.OID20769.v1	Breast cancer	17	0.96	0.89	1.04	0.293246	712	22403	0.499075
FST.P19883.OID20770.v1	Breast cancer	1	1.26	0.99	1.59	0.0570027	75	22403	0.261947
FST.P19883.OID20770.v1	Breast cancer	2	1.11	0.93	1.33	0.253563	134	22403	0.63808
FST.P19883.OID20770.v1	Breast cancer	3	1.08	0.93	1.25	0.296659	201	22403	0.444386
FST.P19883.OID20770.v1	Breast cancer	4	1	0.89	1.13	0.968289	287	22403	0.101618
FST.P19883.OID20770.v1	Breast cancer	5	1.03	0.92	1.15	0.596459	343	22403	0.668799
FST.P19883.OID20770.v1	Breast cancer	6	1.06	0.96	1.17	0.273159	408	22403	0.883045
FST.P19883.OID20770.v1	Breast cancer	7	1.04	0.95	1.14	0.406249	480	22403	0.731665
FST.P19883.OID20770.v1	Breast cancer	8	1.07	0.98	1.16	0.150432	555	22403	0.703563
FST.P19883.OID20770.v1	Breast cancer	9	1.06	0.98	1.15	0.165229	618	22403	0.827764
FST.P19883.OID20770.v1	Breast cancer	10	1.06	0.98	1.15	0.15818	674	22403	0.809076
FST.P19883.OID20770.v1	Breast cancer	11	1.06	0.98	1.14	0.174736	702	22403	0.986109
FST.P19883.OID20770.v1	Breast cancer	12	1.04	0.96	1.13	0.322039	710	22403	0.00911754
FST.P19883.OID20770.v1	Breast cancer	13	1.05	0.97	1.14	0.190079	712	22403	0.891564
FST.P19883.OID20770.v1	Breast cancer	14	1.05	0.97	1.14	0.190079	712	22403	0.891564
FST.P19883.OID20770.v1	Breast cancer	15	1.05	0.97	1.14	0.190079	712	22403	0.891564
FST.P19883.OID20770.v1	Breast cancer	16	1.05	0.97	1.14	0.190079	712	22403	0.891564
FST.P19883.OID20770.v1	Breast cancer	17	1.05	0.97	1.14	0.190079	712	22403	0.891564
CHRDL1.Q9BU40.OID20771.v1	Breast cancer	1	0.88	0.67	1.16	0.369277	75	22403	0.315303
CHRDL1.Q9BU40.OID20771.v1	Breast cancer	2	0.83	0.68	1.01	0.0694459	134	22403	0.419171
CHRDL1.Q9BU40.OID20771.v1	Breast cancer	3	0.91	0.77	1.07	0.246355	201	22403	0.350591
CHRDL1.Q9BU40.OID20771.v1	Breast cancer	4	0.96	0.84	1.1	0.581191	287	22403	0.0385063
CHRDL1.Q9BU40.OID20771.v1	Breast cancer	5	0.97	0.85	1.1	0.592964	343	22403	0.0685286
CHRDL1.Q9BU40.OID20771.v1	Breast cancer	6	0.97	0.86	1.09	0.610545	408	22403	0.217803
CHRDL1.Q9BU40.OID20771.v1	Breast cancer	7	1.01	0.91	1.12	0.857554	480	22403	0.0600909
CHRDL1.Q9BU40.OID20771.v1	Breast cancer	8	1.02	0.92	1.12	0.761196	555	22403	0.15128
CHRDL1.Q9BU40.OID20771.v1	Breast cancer	9	1.01	0.92	1.11	0.856646	618	22403	0.319631
CHRDL1.Q9BU40.OID20771.v1	Breast cancer	10	1	0.92	1.1	0.924297	674	22403	0.099486
CHRDL1.Q9BU40.OID20771.v1	Breast cancer	11	1.01	0.93	1.1	0.812421	702	22403	0.110149
CHRDL1.Q9BU40.OID20771.v1	Breast cancer	12	0.99	0.91	1.09	0.900092	710	22403	0.212553
CHRDL1.Q9BU40.OID20771.v1	Breast cancer	13	1	0.92	1.09	0.984627	712	22403	0.869967
CHRDL1.Q9BU40.OID20771.v1	Breast cancer	14	1	0.92	1.09	0.984627	712	22403	0.869967
CHRDL1.Q9BU40.OID20771.v1	Breast cancer	15	1	0.92	1.09	0.984627	712	22403	0.869967
CHRDL1.Q9BU40.OID20771.v1	Breast cancer	16	1	0.92	1.09	0.984627	712	22403	0.869967
CHRDL1.Q9BU40.OID20771.v1	Breast cancer	17	1	0.92	1.09	0.984627	712	22403	0.869967
CCL24.O00175.OID20772.v1	Breast cancer	1	1.1	0.88	1.39	0.40386	75	22403	0.576202
CCL24.O00175.OID20772.v1	Breast cancer	2	1.14	0.96	1.36	0.130834	134	22403	0.863533
CCL24.O00175.OID20772.v1	Breast cancer	3	1.08	0.93	1.24	0.315326	201	22403	0.217328
CCL24.O00175.OID20772.v1	Breast cancer	4	1.08	0.96	1.21	0.222216	287	22403	0.627394
CCL24.O00175.OID20772.v1	Breast cancer	5	1.08	0.97	1.2	0.171125	343	22403	0.797482
CCL24.O00175.OID20772.v1	Breast cancer	6	1.07	0.97	1.18	0.182679	408	22403	0.569986
CCL24.O00175.OID20772.v1	Breast cancer	7	1.1	1.01	1.21	0.0355984	480	22403	0.53849
CCL24.O00175.OID20772.v1	Breast cancer	8	1.09	1	1.18	0.0602476	555	22403	0.842728
CCL24.O00175.OID20772.v1	Breast cancer	9	1.1	1.02	1.19	0.0192379	618	22403	0.440756
CCL24.O00175.OID20772.v1	Breast cancer	10	1.08	1	1.17	0.039543	674	22403	0.893498
CCL24.O00175.OID20772.v1	Breast cancer	11	1.08	1	1.16	0.0577	702	22403	0.290798
CCL24.O00175.OID20772.v1	Breast cancer	12	1.08	1	1.16	0.0415773	710	22403	0.819443
CCL24.O00175.OID20772.v1	Breast cancer	13	1.08	1	1.17	0.0375623	712	22403	0.693787
CCL24.O00175.OID20772.v1	Breast cancer	14	1.08	1	1.17	0.0375623	712	22403	0.693787
CCL24.O00175.OID20772.v1	Breast cancer	15	1.08	1	1.17	0.0375623	712	22403	0.693787
CCL24.O00175.OID20772.v1	Breast cancer	16	1.08	1	1.17	0.0375623	712	22403	0.693787
CCL24.O00175.OID20772.v1	Breast cancer	17	1.08	1	1.17	0.0375623	712	22403	0.693787
LGMN.Q99538.OID20773.v1	Breast cancer	1	1.05	0.83	1.32	0.690892	75	22403	0.0479644
LGMN.Q99538.OID20773.v1	Breast cancer	2	0.92	0.77	1.09	0.328208	134	22403	0.062968
LGMN.Q99538.OID20773.v1	Breast cancer	3	0.93	0.8	1.07	0.2895	201	22403	0.414703
LGMN.Q99538.OID20773.v1	Breast cancer	4	0.94	0.84	1.06	0.322016	287	22403	0.918398
LGMN.Q99538.OID20773.v1	Breast cancer	5	0.96	0.86	1.07	0.441907	343	22403	0.572736
LGMN.Q99538.OID20773.v1	Breast cancer	6	0.97	0.88	1.07	0.576152	408	22403	0.475156
LGMN.Q99538.OID20773.v1	Breast cancer	7	0.98	0.9	1.08	0.730658	480	22403	0.459043
LGMN.Q99538.OID20773.v1	Breast cancer	8	0.98	0.9	1.07	0.703588	555	22403	0.672597
LGMN.Q99538.OID20773.v1	Breast cancer	9	1	0.92	1.08	0.938376	618	22403	0.309918
LGMN.Q99538.OID20773.v1	Breast cancer	10	1	0.93	1.09	0.902232	674	22403	0.108157
LGMN.Q99538.OID20773.v1	Breast cancer	11	1.02	0.94	1.1	0.685227	702	22403	0.125733
LGMN.Q99538.OID20773.v1	Breast cancer	12	1	0.93	1.08	0.983682	710	22403	0.161117
LGMN.Q99538.OID20773.v1	Breast cancer	13	1	0.93	1.08	0.964789	712	22403	0.897756
LGMN.Q99538.OID20773.v1	Breast cancer	14	1	0.93	1.08	0.964789	712	22403	0.897756
LGMN.Q99538.OID20773.v1	Breast cancer	15	1	0.93	1.08	0.964789	712	22403	0.897756
LGMN.Q99538.OID20773.v1	Breast cancer	16	1	0.93	1.08	0.964789	712	22403	0.897756
LGMN.Q99538.OID20773.v1	Breast cancer	17	1	0.93	1.08	0.964789	712	22403	0.897756
DAG1.Q14118.OID20774.v1	Breast cancer	1	0.91	0.72	1.15	0.43388	75	22403	0.344827
DAG1.Q14118.OID20774.v1	Breast cancer	2	0.92	0.77	1.09	0.350309	134	22403	0.868809
DAG1.Q14118.OID20774.v1	Breast cancer	3	0.91	0.79	1.04	0.169984	201	22403	0.849899
DAG1.Q14118.OID20774.v1	Breast cancer	4	0.9	0.8	1.02	0.0944297	287	22403	0.937734
DAG1.Q14118.OID20774.v1	Breast cancer	5	0.89	0.8	0.99	0.0304225	343	22403	0.697093
DAG1.Q14118.OID20774.v1	Breast cancer	6	0.92	0.83	1.02	0.104412	408	22403	0.612212
DAG1.Q14118.OID20774.v1	Breast cancer	7	0.94	0.86	1.03	0.168591	480	22403	0.389019
DAG1.Q14118.OID20774.v1	Breast cancer	8	0.94	0.86	1.02	0.158895	555	22403	0.494408
DAG1.Q14118.OID20774.v1	Breast cancer	9	0.95	0.87	1.03	0.200772	618	22403	0.396869
DAG1.Q14118.OID20774.v1	Breast cancer	10	0.95	0.88	1.03	0.187264	674	22403	0.207281
DAG1.Q14118.OID20774.v1	Breast cancer	11	0.96	0.89	1.04	0.302348	702	22403	0.0548318
DAG1.Q14118.OID20774.v1	Breast cancer	12	0.95	0.88	1.03	0.223962	710	22403	0.531999
DAG1.Q14118.OID20774.v1	Breast cancer	13	0.96	0.89	1.04	0.299901	712	22403	0.139525
DAG1.Q14118.OID20774.v1	Breast cancer	14	0.96	0.89	1.04	0.299901	712	22403	0.139525
DAG1.Q14118.OID20774.v1	Breast cancer	15	0.96	0.89	1.04	0.299901	712	22403	0.139525
DAG1.Q14118.OID20774.v1	Breast cancer	16	0.96	0.89	1.04	0.299901	712	22403	0.139525
DAG1.Q14118.OID20774.v1	Breast cancer	17	0.96	0.89	1.04	0.299901	712	22403	0.139525
PNLIPRP2.P54317.OID20775.v1	Breast cancer	1	0.83	0.66	1.03	0.0924351	75	22403	0.565401
PNLIPRP2.P54317.OID20775.v1	Breast cancer	2	0.87	0.73	1.03	0.0970872	134	22403	0.908174
PNLIPRP2.P54317.OID20775.v1	Breast cancer	3	0.97	0.84	1.11	0.627387	201	22403	0.0574226
PNLIPRP2.P54317.OID20775.v1	Breast cancer	4	0.99	0.89	1.12	0.924073	287	22403	0.0495867
PNLIPRP2.P54317.OID20775.v1	Breast cancer	5	0.98	0.89	1.09	0.768365	343	22403	0.266217
PNLIPRP2.P54317.OID20775.v1	Breast cancer	6	1.01	0.92	1.11	0.847128	408	22403	0.101447
PNLIPRP2.P54317.OID20775.v1	Breast cancer	7	1	0.91	1.09	0.9963	480	22403	0.344624
PNLIPRP2.P54317.OID20775.v1	Breast cancer	8	1.01	0.93	1.09	0.893821	555	22403	0.354679
PNLIPRP2.P54317.OID20775.v1	Breast cancer	9	1.03	0.95	1.12	0.437934	618	22403	0.0442587
PNLIPRP2.P54317.OID20775.v1	Breast cancer	10	1.04	0.96	1.12	0.318067	674	22403	0.0423861
PNLIPRP2.P54317.OID20775.v1	Breast cancer	11	1.04	0.97	1.13	0.262407	702	22403	0.205131
PNLIPRP2.P54317.OID20775.v1	Breast cancer	12	1.03	0.95	1.11	0.487692	710	22403	0.143177
PNLIPRP2.P54317.OID20775.v1	Breast cancer	13	1.03	0.96	1.11	0.435719	712	22403	0.437685
PNLIPRP2.P54317.OID20775.v1	Breast cancer	14	1.03	0.96	1.11	0.435719	712	22403	0.437685
PNLIPRP2.P54317.OID20775.v1	Breast cancer	15	1.03	0.96	1.11	0.435719	712	22403	0.437685
PNLIPRP2.P54317.OID20775.v1	Breast cancer	16	1.03	0.96	1.11	0.435719	712	22403	0.437685
PNLIPRP2.P54317.OID20775.v1	Breast cancer	17	1.03	0.96	1.11	0.435719	712	22403	0.437685
OSCAR.Q8IYS5.OID20776.v1	Breast cancer	1	1.05	0.83	1.33	0.697374	75	22403	0.882427
OSCAR.Q8IYS5.OID20776.v1	Breast cancer	2	0.97	0.82	1.16	0.763693	134	22403	0.670238
OSCAR.Q8IYS5.OID20776.v1	Breast cancer	3	1.02	0.88	1.18	0.787291	201	22403	0.578061
OSCAR.Q8IYS5.OID20776.v1	Breast cancer	4	0.99	0.88	1.12	0.889802	287	22403	0.826297
OSCAR.Q8IYS5.OID20776.v1	Breast cancer	5	0.96	0.86	1.08	0.516335	343	22403	0.615727
OSCAR.Q8IYS5.OID20776.v1	Breast cancer	6	0.96	0.87	1.06	0.387108	408	22403	0.532234
OSCAR.Q8IYS5.OID20776.v1	Breast cancer	7	0.95	0.87	1.05	0.324286	480	22403	0.564466
OSCAR.Q8IYS5.OID20776.v1	Breast cancer	8	0.97	0.89	1.05	0.443992	555	22403	0.849207
OSCAR.Q8IYS5.OID20776.v1	Breast cancer	9	0.96	0.89	1.04	0.330367	618	22403	0.626178
OSCAR.Q8IYS5.OID20776.v1	Breast cancer	10	0.95	0.88	1.03	0.20984	674	22403	0.623979
OSCAR.Q8IYS5.OID20776.v1	Breast cancer	11	0.96	0.89	1.04	0.29825	702	22403	0.437666
OSCAR.Q8IYS5.OID20776.v1	Breast cancer	12	0.96	0.89	1.03	0.273379	710	22403	0.916556
OSCAR.Q8IYS5.OID20776.v1	Breast cancer	13	0.96	0.89	1.03	0.266664	712	22403	0.753657
OSCAR.Q8IYS5.OID20776.v1	Breast cancer	14	0.96	0.89	1.03	0.266664	712	22403	0.753657
OSCAR.Q8IYS5.OID20776.v1	Breast cancer	15	0.96	0.89	1.03	0.266664	712	22403	0.753657
OSCAR.Q8IYS5.OID20776.v1	Breast cancer	16	0.96	0.89	1.03	0.266664	712	22403	0.753657
OSCAR.Q8IYS5.OID20776.v1	Breast cancer	17	0.96	0.89	1.03	0.266664	712	22403	0.753657
PON3.Q15166.OID20777.v1	Breast cancer	1	1.03	0.8	1.34	0.799351	75	22403	0.896571
PON3.Q15166.OID20777.v1	Breast cancer	2	1	0.83	1.22	0.964143	134	22403	0.280156
PON3.Q15166.OID20777.v1	Breast cancer	3	1.03	0.88	1.21	0.701899	201	22403	0.253057
PON3.Q15166.OID20777.v1	Breast cancer	4	0.95	0.84	1.09	0.476551	287	22403	0.0306543
PON3.Q15166.OID20777.v1	Breast cancer	5	0.96	0.85	1.08	0.462787	343	22403	0.0771262
PON3.Q15166.OID20777.v1	Breast cancer	6	0.97	0.87	1.08	0.580522	408	22403	0.425931
PON3.Q15166.OID20777.v1	Breast cancer	7	0.98	0.89	1.09	0.732849	480	22403	0.776699
PON3.Q15166.OID20777.v1	Breast cancer	8	1	0.91	1.1	0.925184	555	22403	0.624164
PON3.Q15166.OID20777.v1	Breast cancer	9	0.98	0.89	1.07	0.589431	618	22403	0.575753
PON3.Q15166.OID20777.v1	Breast cancer	10	0.98	0.9	1.07	0.717115	674	22403	0.248073
PON3.Q15166.OID20777.v1	Breast cancer	11	1	0.92	1.08	0.933586	702	22403	0.10816
PON3.Q15166.OID20777.v1	Breast cancer	12	1	0.92	1.08	0.924292	710	22403	0.0073297
PON3.Q15166.OID20777.v1	Breast cancer	13	1	0.92	1.09	0.969305	712	22403	0.0242517
PON3.Q15166.OID20777.v1	Breast cancer	14	1	0.92	1.09	0.969305	712	22403	0.0242517
PON3.Q15166.OID20777.v1	Breast cancer	15	1	0.92	1.09	0.969305	712	22403	0.0242517
PON3.Q15166.OID20777.v1	Breast cancer	16	1	0.92	1.09	0.969305	712	22403	0.0242517
PON3.Q15166.OID20777.v1	Breast cancer	17	1	0.92	1.09	0.969305	712	22403	0.0242517
FABP1.P07148.OID20778.v1	Breast cancer	1	1.05	0.82	1.34	0.720799	75	22403	0.926411
FABP1.P07148.OID20778.v1	Breast cancer	2	0.92	0.76	1.11	0.371866	134	22403	0.288754
FABP1.P07148.OID20778.v1	Breast cancer	3	0.96	0.83	1.12	0.641009	201	22403	0.592029
FABP1.P07148.OID20778.v1	Breast cancer	4	0.94	0.83	1.06	0.315398	287	22403	0.744688
FABP1.P07148.OID20778.v1	Breast cancer	5	0.95	0.85	1.07	0.40651	343	22403	0.401297
FABP1.P07148.OID20778.v1	Breast cancer	6	0.97	0.88	1.08	0.638155	408	22403	0.335536
FABP1.P07148.OID20778.v1	Breast cancer	7	1.01	0.91	1.11	0.86573	480	22403	0.123356
FABP1.P07148.OID20778.v1	Breast cancer	8	1.02	0.93	1.12	0.631432	555	22403	0.127275
FABP1.P07148.OID20778.v1	Breast cancer	9	1.03	0.94	1.12	0.536257	618	22403	0.111168
FABP1.P07148.OID20778.v1	Breast cancer	10	1.01	0.93	1.1	0.804859	674	22403	0.80073
FABP1.P07148.OID20778.v1	Breast cancer	11	1	0.92	1.09	0.979651	702	22403	0.983993
FABP1.P07148.OID20778.v1	Breast cancer	12	0.99	0.91	1.07	0.76904	710	22403	0.00430399
FABP1.P07148.OID20778.v1	Breast cancer	13	0.99	0.91	1.07	0.819613	712	22403	0.136109
FABP1.P07148.OID20778.v1	Breast cancer	14	0.99	0.91	1.07	0.819613	712	22403	0.136109
FABP1.P07148.OID20778.v1	Breast cancer	15	0.99	0.91	1.07	0.819613	712	22403	0.136109
FABP1.P07148.OID20778.v1	Breast cancer	16	0.99	0.91	1.07	0.819613	712	22403	0.136109
FABP1.P07148.OID20778.v1	Breast cancer	17	0.99	0.91	1.07	0.819613	712	22403	0.136109
MPIG6B.O95866.OID20779.v1	Breast cancer	1	0.9	0.72	1.13	0.353425	75	22403	0.161171
MPIG6B.O95866.OID20779.v1	Breast cancer	2	0.94	0.8	1.12	0.495637	134	22403	0.659997
MPIG6B.O95866.OID20779.v1	Breast cancer	3	0.93	0.81	1.07	0.292812	201	22403	0.759299
MPIG6B.O95866.OID20779.v1	Breast cancer	4	0.94	0.84	1.06	0.300891	287	22403	0.774522
MPIG6B.O95866.OID20779.v1	Breast cancer	5	0.93	0.84	1.03	0.176419	343	22403	0.915758
MPIG6B.O95866.OID20779.v1	Breast cancer	6	0.97	0.88	1.07	0.489218	408	22403	0.345178
MPIG6B.O95866.OID20779.v1	Breast cancer	7	0.97	0.89	1.06	0.521356	480	22403	0.429776
MPIG6B.O95866.OID20779.v1	Breast cancer	8	0.97	0.89	1.06	0.518218	555	22403	0.492589
MPIG6B.O95866.OID20779.v1	Breast cancer	9	0.98	0.9	1.06	0.531413	618	22403	0.587754
MPIG6B.O95866.OID20779.v1	Breast cancer	10	0.98	0.91	1.06	0.595189	674	22403	0.037012
MPIG6B.O95866.OID20779.v1	Breast cancer	11	0.99	0.92	1.07	0.868835	702	22403	0.00777764
MPIG6B.O95866.OID20779.v1	Breast cancer	12	0.98	0.91	1.06	0.619859	710	22403	0.988769
MPIG6B.O95866.OID20779.v1	Breast cancer	13	0.98	0.91	1.06	0.659405	712	22403	0.549439
MPIG6B.O95866.OID20779.v1	Breast cancer	14	0.98	0.91	1.06	0.659405	712	22403	0.549439
MPIG6B.O95866.OID20779.v1	Breast cancer	15	0.98	0.91	1.06	0.659405	712	22403	0.549439
MPIG6B.O95866.OID20779.v1	Breast cancer	16	0.98	0.91	1.06	0.659405	712	22403	0.549439
MPIG6B.O95866.OID20779.v1	Breast cancer	17	0.98	0.91	1.06	0.659405	712	22403	0.549439
B4GALT1.P15291.OID20780.v1	Breast cancer	1	1.08	0.86	1.37	0.498263	75	22403	0.200262
B4GALT1.P15291.OID20780.v1	Breast cancer	2	1.05	0.88	1.25	0.616122	134	22403	0.60946
B4GALT1.P15291.OID20780.v1	Breast cancer	3	1.09	0.95	1.26	0.225142	201	22403	0.567603
B4GALT1.P15291.OID20780.v1	Breast cancer	4	1.09	0.96	1.22	0.174379	287	22403	0.52983
B4GALT1.P15291.OID20780.v1	Breast cancer	5	1.08	0.97	1.21	0.163073	343	22403	0.61299
B4GALT1.P15291.OID20780.v1	Breast cancer	6	1.07	0.97	1.18	0.196788	408	22403	0.920703
B4GALT1.P15291.OID20780.v1	Breast cancer	7	1.06	0.97	1.16	0.208931	480	22403	0.763256
B4GALT1.P15291.OID20780.v1	Breast cancer	8	1.06	0.97	1.16	0.180899	555	22403	0.657669
B4GALT1.P15291.OID20780.v1	Breast cancer	9	1.07	0.99	1.16	0.0955593	618	22403	0.969702
B4GALT1.P15291.OID20780.v1	Breast cancer	10	1.07	0.99	1.16	0.0733547	674	22403	0.253404
B4GALT1.P15291.OID20780.v1	Breast cancer	11	1.08	1	1.17	0.0462877	702	22403	0.211073
B4GALT1.P15291.OID20780.v1	Breast cancer	12	1.07	0.99	1.16	0.0737996	710	22403	0.288634
B4GALT1.P15291.OID20780.v1	Breast cancer	13	1.08	1	1.16	0.0574729	712	22403	0.972315
B4GALT1.P15291.OID20780.v1	Breast cancer	14	1.08	1	1.16	0.0574729	712	22403	0.972315
B4GALT1.P15291.OID20780.v1	Breast cancer	15	1.08	1	1.16	0.0574729	712	22403	0.972315
B4GALT1.P15291.OID20780.v1	Breast cancer	16	1.08	1	1.16	0.0574729	712	22403	0.972315
B4GALT1.P15291.OID20780.v1	Breast cancer	17	1.08	1	1.16	0.0574729	712	22403	0.972315
LGALS9.O00182.OID20781.v1	Breast cancer	1	0.89	0.67	1.17	0.406906	75	22403	0.509051
LGALS9.O00182.OID20781.v1	Breast cancer	2	0.92	0.75	1.13	0.414605	134	22403	0.211715
LGALS9.O00182.OID20781.v1	Breast cancer	3	0.92	0.77	1.09	0.308464	201	22403	0.164102
LGALS9.O00182.OID20781.v1	Breast cancer	4	0.91	0.79	1.05	0.177032	287	22403	0.299563
LGALS9.O00182.OID20781.v1	Breast cancer	5	0.92	0.8	1.04	0.193116	343	22403	0.19944
LGALS9.O00182.OID20781.v1	Breast cancer	6	0.91	0.81	1.02	0.114752	408	22403	0.682263
LGALS9.O00182.OID20781.v1	Breast cancer	7	0.93	0.84	1.04	0.229508	480	22403	0.403112
LGALS9.O00182.OID20781.v1	Breast cancer	8	0.91	0.82	1.01	0.0781159	555	22403	0.752697
LGALS9.O00182.OID20781.v1	Breast cancer	9	0.94	0.85	1.03	0.195122	618	22403	0.622279
LGALS9.O00182.OID20781.v1	Breast cancer	10	0.94	0.85	1.03	0.173298	674	22403	0.897729
LGALS9.O00182.OID20781.v1	Breast cancer	11	0.94	0.86	1.03	0.169717	702	22403	0.697358
LGALS9.O00182.OID20781.v1	Breast cancer	12	0.95	0.86	1.04	0.235208	710	22403	0.626189
LGALS9.O00182.OID20781.v1	Breast cancer	13	0.94	0.86	1.03	0.217692	712	22403	0.556866
LGALS9.O00182.OID20781.v1	Breast cancer	14	0.94	0.86	1.03	0.217692	712	22403	0.556866
LGALS9.O00182.OID20781.v1	Breast cancer	15	0.94	0.86	1.03	0.217692	712	22403	0.556866
LGALS9.O00182.OID20781.v1	Breast cancer	16	0.94	0.86	1.03	0.217692	712	22403	0.556866
LGALS9.O00182.OID20781.v1	Breast cancer	17	0.94	0.86	1.03	0.217692	712	22403	0.556866
FSTL3.O95633.OID20782.v1	Breast cancer	1	0.99	0.76	1.3	0.948983	75	22403	0.308075
FSTL3.O95633.OID20782.v1	Breast cancer	2	0.98	0.8	1.2	0.868176	134	22403	0.866252
FSTL3.O95633.OID20782.v1	Breast cancer	3	1.04	0.88	1.23	0.630672	201	22403	0.148051
FSTL3.O95633.OID20782.v1	Breast cancer	4	1.06	0.92	1.21	0.418002	287	22403	0.0973473
FSTL3.O95633.OID20782.v1	Breast cancer	5	1.01	0.89	1.14	0.925764	343	22403	0.539336
FSTL3.O95633.OID20782.v1	Breast cancer	6	1.02	0.91	1.14	0.750632	408	22403	0.75888
FSTL3.O95633.OID20782.v1	Breast cancer	7	1.04	0.94	1.16	0.435905	480	22403	0.473095
FSTL3.O95633.OID20782.v1	Breast cancer	8	1.04	0.95	1.15	0.383073	555	22403	0.752101
FSTL3.O95633.OID20782.v1	Breast cancer	9	1.06	0.96	1.16	0.235447	618	22403	0.602093
FSTL3.O95633.OID20782.v1	Breast cancer	10	1.06	0.97	1.16	0.230721	674	22403	0.643138
FSTL3.O95633.OID20782.v1	Breast cancer	11	1.05	0.96	1.15	0.265322	702	22403	0.789935
FSTL3.O95633.OID20782.v1	Breast cancer	12	1.04	0.95	1.14	0.3735	710	22403	0.0339426
FSTL3.O95633.OID20782.v1	Breast cancer	13	1.04	0.96	1.14	0.320331	712	22403	0.715507
FSTL3.O95633.OID20782.v1	Breast cancer	14	1.04	0.96	1.14	0.320331	712	22403	0.715507
FSTL3.O95633.OID20782.v1	Breast cancer	15	1.04	0.96	1.14	0.320331	712	22403	0.715507
FSTL3.O95633.OID20782.v1	Breast cancer	16	1.04	0.96	1.14	0.320331	712	22403	0.715507
FSTL3.O95633.OID20782.v1	Breast cancer	17	1.04	0.96	1.14	0.320331	712	22403	0.715507
TNFRSF14.Q92956.OID20783.v1	Breast cancer	1	0.95	0.75	1.22	0.70759	75	22403	0.291562
TNFRSF14.Q92956.OID20783.v1	Breast cancer	2	0.92	0.77	1.1	0.368051	134	22403	0.588648
TNFRSF14.Q92956.OID20783.v1	Breast cancer	3	0.96	0.83	1.11	0.591291	201	22403	0.541532
TNFRSF14.Q92956.OID20783.v1	Breast cancer	4	0.97	0.85	1.1	0.6029	287	22403	0.417767
TNFRSF14.Q92956.OID20783.v1	Breast cancer	5	0.96	0.85	1.07	0.444371	343	22403	0.617409
TNFRSF14.Q92956.OID20783.v1	Breast cancer	6	0.97	0.88	1.08	0.62103	408	22403	0.496128
TNFRSF14.Q92956.OID20783.v1	Breast cancer	7	1	0.91	1.1	0.972914	480	22403	0.193276
TNFRSF14.Q92956.OID20783.v1	Breast cancer	8	1	0.91	1.09	0.919196	555	22403	0.528181
TNFRSF14.Q92956.OID20783.v1	Breast cancer	9	1	0.92	1.09	0.922598	618	22403	0.397435
TNFRSF14.Q92956.OID20783.v1	Breast cancer	10	1.01	0.93	1.09	0.903415	674	22403	0.184272
TNFRSF14.Q92956.OID20783.v1	Breast cancer	11	1.02	0.94	1.1	0.705656	702	22403	0.0920257
TNFRSF14.Q92956.OID20783.v1	Breast cancer	12	1	0.92	1.09	0.957413	710	22403	0.310691
TNFRSF14.Q92956.OID20783.v1	Breast cancer	13	1.01	0.93	1.09	0.865981	712	22403	0.702944
TNFRSF14.Q92956.OID20783.v1	Breast cancer	14	1.01	0.93	1.09	0.865981	712	22403	0.702944
TNFRSF14.Q92956.OID20783.v1	Breast cancer	15	1.01	0.93	1.09	0.865981	712	22403	0.702944
TNFRSF14.Q92956.OID20783.v1	Breast cancer	16	1.01	0.93	1.09	0.865981	712	22403	0.702944
TNFRSF14.Q92956.OID20783.v1	Breast cancer	17	1.01	0.93	1.09	0.865981	712	22403	0.702944
REG4.Q9BYZ8.OID20784.v1	Breast cancer	1	1.13	0.88	1.45	0.329731	75	22403	0.0491865
REG4.Q9BYZ8.OID20784.v1	Breast cancer	2	0.86	0.71	1.03	0.108519	134	22403	0.000374153
REG4.Q9BYZ8.OID20784.v1	Breast cancer	3	0.92	0.8	1.07	0.309019	201	22403	0.371631
REG4.Q9BYZ8.OID20784.v1	Breast cancer	4	0.93	0.82	1.05	0.245821	287	22403	0.824126
REG4.Q9BYZ8.OID20784.v1	Breast cancer	5	0.94	0.84	1.06	0.327907	343	22403	0.867332
REG4.Q9BYZ8.OID20784.v1	Breast cancer	6	0.94	0.85	1.05	0.274033	408	22403	0.914737
REG4.Q9BYZ8.OID20784.v1	Breast cancer	7	0.98	0.89	1.08	0.638442	480	22403	0.465549
REG4.Q9BYZ8.OID20784.v1	Breast cancer	8	0.99	0.9	1.08	0.767288	555	22403	0.362033
REG4.Q9BYZ8.OID20784.v1	Breast cancer	9	0.99	0.91	1.08	0.791387	618	22403	0.172882
REG4.Q9BYZ8.OID20784.v1	Breast cancer	10	0.98	0.9	1.06	0.579332	674	22403	0.336027
REG4.Q9BYZ8.OID20784.v1	Breast cancer	11	0.98	0.91	1.07	0.678948	702	22403	0.0965405
REG4.Q9BYZ8.OID20784.v1	Breast cancer	12	0.97	0.9	1.05	0.477675	710	22403	0.470679
REG4.Q9BYZ8.OID20784.v1	Breast cancer	13	0.97	0.9	1.05	0.498815	712	22403	0.569417
REG4.Q9BYZ8.OID20784.v1	Breast cancer	14	0.97	0.9	1.05	0.498815	712	22403	0.569417
REG4.Q9BYZ8.OID20784.v1	Breast cancer	15	0.97	0.9	1.05	0.498815	712	22403	0.569417
REG4.Q9BYZ8.OID20784.v1	Breast cancer	16	0.97	0.9	1.05	0.498815	712	22403	0.569417
REG4.Q9BYZ8.OID20784.v1	Breast cancer	17	0.97	0.9	1.05	0.498815	712	22403	0.569417
WFIKKN2.Q8TEU8.OID20785.v1	Breast cancer	1	0.97	0.76	1.24	0.791769	75	22403	0.639243
WFIKKN2.Q8TEU8.OID20785.v1	Breast cancer	2	0.96	0.8	1.16	0.688972	134	22403	0.623307
WFIKKN2.Q8TEU8.OID20785.v1	Breast cancer	3	0.99	0.86	1.15	0.930213	201	22403	0.770071
WFIKKN2.Q8TEU8.OID20785.v1	Breast cancer	4	0.96	0.85	1.09	0.517851	287	22403	0.631353
WFIKKN2.Q8TEU8.OID20785.v1	Breast cancer	5	0.96	0.86	1.08	0.524712	343	22403	0.714148
WFIKKN2.Q8TEU8.OID20785.v1	Breast cancer	6	0.95	0.86	1.06	0.382196	408	22403	0.709934
WFIKKN2.Q8TEU8.OID20785.v1	Breast cancer	7	0.94	0.86	1.04	0.237147	480	22403	0.558897
WFIKKN2.Q8TEU8.OID20785.v1	Breast cancer	8	0.96	0.88	1.05	0.339244	555	22403	0.822178
WFIKKN2.Q8TEU8.OID20785.v1	Breast cancer	9	0.97	0.9	1.06	0.549851	618	22403	0.312332
WFIKKN2.Q8TEU8.OID20785.v1	Breast cancer	10	0.97	0.9	1.05	0.502804	674	22403	0.368423
WFIKKN2.Q8TEU8.OID20785.v1	Breast cancer	11	0.97	0.89	1.05	0.411911	702	22403	0.85665
WFIKKN2.Q8TEU8.OID20785.v1	Breast cancer	12	0.96	0.88	1.04	0.283283	710	22403	0.429637
WFIKKN2.Q8TEU8.OID20785.v1	Breast cancer	13	0.95	0.88	1.03	0.23817	712	22403	0.0647433
WFIKKN2.Q8TEU8.OID20785.v1	Breast cancer	14	0.95	0.88	1.03	0.23817	712	22403	0.0647433
WFIKKN2.Q8TEU8.OID20785.v1	Breast cancer	15	0.95	0.88	1.03	0.23817	712	22403	0.0647433
WFIKKN2.Q8TEU8.OID20785.v1	Breast cancer	16	0.95	0.88	1.03	0.23817	712	22403	0.0647433
WFIKKN2.Q8TEU8.OID20785.v1	Breast cancer	17	0.95	0.88	1.03	0.23817	712	22403	0.0647433
AGRN.O00468.OID20786.v1	Breast cancer	1	1.08	0.84	1.39	0.548196	75	22403	0.973608
AGRN.O00468.OID20786.v1	Breast cancer	2	1	0.83	1.21	0.993739	134	22403	0.690118
AGRN.O00468.OID20786.v1	Breast cancer	3	1.06	0.91	1.24	0.424245	201	22403	0.26904
AGRN.O00468.OID20786.v1	Breast cancer	4	1.07	0.95	1.22	0.271603	287	22403	0.237055
AGRN.O00468.OID20786.v1	Breast cancer	5	1.03	0.91	1.15	0.653683	343	22403	0.950126
AGRN.O00468.OID20786.v1	Breast cancer	6	1.03	0.93	1.15	0.555328	408	22403	0.939207
AGRN.O00468.OID20786.v1	Breast cancer	7	1.04	0.94	1.15	0.452717	480	22403	0.939523
AGRN.O00468.OID20786.v1	Breast cancer	8	1.03	0.94	1.13	0.479117	555	22403	0.780974
AGRN.O00468.OID20786.v1	Breast cancer	9	1.06	0.98	1.16	0.162987	618	22403	0.343665
AGRN.O00468.OID20786.v1	Breast cancer	10	1.07	0.98	1.16	0.139836	674	22403	0.708749
AGRN.O00468.OID20786.v1	Breast cancer	11	1.06	0.98	1.15	0.141957	702	22403	0.987436
AGRN.O00468.OID20786.v1	Breast cancer	12	1.06	0.97	1.15	0.184903	710	22403	0.0703728
AGRN.O00468.OID20786.v1	Breast cancer	13	1.06	0.98	1.15	0.161323	712	22403	0.555241
AGRN.O00468.OID20786.v1	Breast cancer	14	1.06	0.98	1.15	0.161323	712	22403	0.555241
AGRN.O00468.OID20786.v1	Breast cancer	15	1.06	0.98	1.15	0.161323	712	22403	0.555241
AGRN.O00468.OID20786.v1	Breast cancer	16	1.06	0.98	1.15	0.161323	712	22403	0.555241
AGRN.O00468.OID20786.v1	Breast cancer	17	1.06	0.98	1.15	0.161323	712	22403	0.555241
TFF2.Q03403.OID20787.v1	Breast cancer	1	1.16	0.9	1.49	0.239355	75	22403	0.333616
TFF2.Q03403.OID20787.v1	Breast cancer	2	1.04	0.86	1.25	0.697398	134	22403	0.110218
TFF2.Q03403.OID20787.v1	Breast cancer	3	1	0.86	1.17	0.961196	201	22403	0.237116
TFF2.Q03403.OID20787.v1	Breast cancer	4	1.03	0.91	1.17	0.663498	287	22403	0.992527
TFF2.Q03403.OID20787.v1	Breast cancer	5	1.04	0.92	1.16	0.550897	343	22403	0.986218
TFF2.Q03403.OID20787.v1	Breast cancer	6	1.06	0.96	1.18	0.25432	408	22403	0.540301
TFF2.Q03403.OID20787.v1	Breast cancer	7	1.04	0.94	1.15	0.405041	480	22403	0.794072
TFF2.Q03403.OID20787.v1	Breast cancer	8	1.03	0.94	1.13	0.507333	555	22403	0.592821
TFF2.Q03403.OID20787.v1	Breast cancer	9	1.03	0.95	1.13	0.474027	618	22403	0.867347
TFF2.Q03403.OID20787.v1	Breast cancer	10	1.03	0.95	1.12	0.447184	674	22403	0.756021
TFF2.Q03403.OID20787.v1	Breast cancer	11	1.04	0.96	1.13	0.364331	702	22403	0.264075
TFF2.Q03403.OID20787.v1	Breast cancer	12	1.02	0.94	1.11	0.601442	710	22403	0.15269
TFF2.Q03403.OID20787.v1	Breast cancer	13	1.02	0.95	1.11	0.555268	712	22403	0.410749
TFF2.Q03403.OID20787.v1	Breast cancer	14	1.02	0.95	1.11	0.555268	712	22403	0.410749
TFF2.Q03403.OID20787.v1	Breast cancer	15	1.02	0.95	1.11	0.555268	712	22403	0.410749
TFF2.Q03403.OID20787.v1	Breast cancer	16	1.02	0.95	1.11	0.555268	712	22403	0.410749
TFF2.Q03403.OID20787.v1	Breast cancer	17	1.02	0.95	1.11	0.555268	712	22403	0.410749
CXCL3.P19876.OID20788.v1	Breast cancer	1	0.93	0.74	1.16	0.499969	75	22403	0.350011
CXCL3.P19876.OID20788.v1	Breast cancer	2	0.94	0.8	1.12	0.512055	134	22403	0.804587
CXCL3.P19876.OID20788.v1	Breast cancer	3	0.93	0.81	1.07	0.297736	201	22403	0.842535
CXCL3.P19876.OID20788.v1	Breast cancer	4	0.9	0.81	1.02	0.0903467	287	22403	0.629378
CXCL3.P19876.OID20788.v1	Breast cancer	5	0.9	0.81	1	0.045341	343	22403	0.540287
CXCL3.P19876.OID20788.v1	Breast cancer	6	0.91	0.82	1	0.0560934	408	22403	0.812332
CXCL3.P19876.OID20788.v1	Breast cancer	7	0.94	0.86	1.03	0.189524	480	22403	0.392069
CXCL3.P19876.OID20788.v1	Breast cancer	8	0.94	0.86	1.02	0.127	555	22403	0.603985
CXCL3.P19876.OID20788.v1	Breast cancer	9	0.93	0.86	1.01	0.0957245	618	22403	0.868545
CXCL3.P19876.OID20788.v1	Breast cancer	10	0.92	0.85	1	0.0380529	674	22403	0.83453
CXCL3.P19876.OID20788.v1	Breast cancer	11	0.93	0.86	1	0.0504248	702	22403	0.862465
CXCL3.P19876.OID20788.v1	Breast cancer	12	0.93	0.86	1	0.0491524	710	22403	0.43828
CXCL3.P19876.OID20788.v1	Breast cancer	13	0.93	0.86	1	0.0421744	712	22403	0.736301
CXCL3.P19876.OID20788.v1	Breast cancer	14	0.93	0.86	1	0.0421744	712	22403	0.736301
CXCL3.P19876.OID20788.v1	Breast cancer	15	0.93	0.86	1	0.0421744	712	22403	0.736301
CXCL3.P19876.OID20788.v1	Breast cancer	16	0.93	0.86	1	0.0421744	712	22403	0.736301
CXCL3.P19876.OID20788.v1	Breast cancer	17	0.93	0.86	1	0.0421744	712	22403	0.736301
NME3.Q13232.OID20789.v1	Breast cancer	1	0.83	0.66	1.04	0.105908	75	22403	0.576356
NME3.Q13232.OID20789.v1	Breast cancer	2	0.89	0.75	1.06	0.187672	134	22403	0.572997
NME3.Q13232.OID20789.v1	Breast cancer	3	0.89	0.77	1.02	0.0898394	201	22403	0.920888
NME3.Q13232.OID20789.v1	Breast cancer	4	0.88	0.78	0.99	0.0325408	287	22403	0.997729
NME3.Q13232.OID20789.v1	Breast cancer	5	0.87	0.78	0.96	0.00823205	343	22403	0.71258
NME3.Q13232.OID20789.v1	Breast cancer	6	0.88	0.8	0.97	0.0122062	408	22403	0.757402
NME3.Q13232.OID20789.v1	Breast cancer	7	0.91	0.84	1	0.0516461	480	22403	0.165054
NME3.Q13232.OID20789.v1	Breast cancer	8	0.93	0.86	1.02	0.108285	555	22403	0.0637001
NME3.Q13232.OID20789.v1	Breast cancer	9	0.96	0.88	1.04	0.286444	618	22403	0.00714407
NME3.Q13232.OID20789.v1	Breast cancer	10	0.97	0.9	1.05	0.505645	674	22403	0.00273656
NME3.Q13232.OID20789.v1	Breast cancer	11	0.98	0.91	1.06	0.605636	702	22403	0.0481617
NME3.Q13232.OID20789.v1	Breast cancer	12	0.98	0.91	1.06	0.621123	710	22403	0.178825
NME3.Q13232.OID20789.v1	Breast cancer	13	0.98	0.91	1.06	0.599017	712	22403	0.221981
NME3.Q13232.OID20789.v1	Breast cancer	14	0.98	0.91	1.06	0.599017	712	22403	0.221981
NME3.Q13232.OID20789.v1	Breast cancer	15	0.98	0.91	1.06	0.599017	712	22403	0.221981
NME3.Q13232.OID20789.v1	Breast cancer	16	0.98	0.91	1.06	0.599017	712	22403	0.221981
NME3.Q13232.OID20789.v1	Breast cancer	17	0.98	0.91	1.06	0.599017	712	22403	0.221981
DPEP1.P16444.OID20897.v1	Breast cancer	1	0.9	0.72	1.13	0.37237	75	22403	0.565463
DPEP1.P16444.OID20897.v1	Breast cancer	2	1.03	0.87	1.22	0.722231	134	22403	0.773007
DPEP1.P16444.OID20897.v1	Breast cancer	3	1.04	0.91	1.2	0.563573	201	22403	0.845946
DPEP1.P16444.OID20897.v1	Breast cancer	4	1.03	0.92	1.16	0.588852	287	22403	0.991365
DPEP1.P16444.OID20897.v1	Breast cancer	5	1	0.9	1.11	0.975895	343	22403	0.341561
DPEP1.P16444.OID20897.v1	Breast cancer	6	1.02	0.92	1.12	0.698273	408	22403	0.955082
DPEP1.P16444.OID20897.v1	Breast cancer	7	1	0.91	1.09	0.998794	480	22403	0.614709
DPEP1.P16444.OID20897.v1	Breast cancer	8	1.03	0.95	1.12	0.435934	555	22403	0.417176
DPEP1.P16444.OID20897.v1	Breast cancer	9	1.02	0.94	1.1	0.679264	618	22403	0.816399
DPEP1.P16444.OID20897.v1	Breast cancer	10	1.03	0.95	1.11	0.513754	674	22403	0.141721
DPEP1.P16444.OID20897.v1	Breast cancer	11	1.03	0.96	1.11	0.39645	702	22403	0.0547124
DPEP1.P16444.OID20897.v1	Breast cancer	12	1.02	0.95	1.1	0.549329	710	22403	0.821186
DPEP1.P16444.OID20897.v1	Breast cancer	13	1.03	0.96	1.11	0.387742	712	22403	0.149782
DPEP1.P16444.OID20897.v1	Breast cancer	14	1.03	0.96	1.11	0.387742	712	22403	0.149782
DPEP1.P16444.OID20897.v1	Breast cancer	15	1.03	0.96	1.11	0.387742	712	22403	0.149782
DPEP1.P16444.OID20897.v1	Breast cancer	16	1.03	0.96	1.11	0.387742	712	22403	0.149782
DPEP1.P16444.OID20897.v1	Breast cancer	17	1.03	0.96	1.11	0.387742	712	22403	0.149782
MAP4K5.Q9Y4K4.OID20899.v1	Breast cancer	1	0.86	0.69	1.08	0.203282	75	22403	0.34543
MAP4K5.Q9Y4K4.OID20899.v1	Breast cancer	2	0.91	0.77	1.08	0.291704	134	22403	0.837025
MAP4K5.Q9Y4K4.OID20899.v1	Breast cancer	3	0.91	0.79	1.04	0.161455	201	22403	0.867513
MAP4K5.Q9Y4K4.OID20899.v1	Breast cancer	4	0.92	0.82	1.03	0.16691	287	22403	0.504066
MAP4K5.Q9Y4K4.OID20899.v1	Breast cancer	5	0.9	0.81	1	0.0514681	343	22403	0.909329
MAP4K5.Q9Y4K4.OID20899.v1	Breast cancer	6	0.93	0.84	1.02	0.121964	408	22403	0.512522
MAP4K5.Q9Y4K4.OID20899.v1	Breast cancer	7	0.95	0.87	1.04	0.272061	480	22403	0.225732
MAP4K5.Q9Y4K4.OID20899.v1	Breast cancer	8	0.96	0.88	1.05	0.357577	555	22403	0.172852
MAP4K5.Q9Y4K4.OID20899.v1	Breast cancer	9	0.98	0.91	1.06	0.673559	618	22403	0.0403192
MAP4K5.Q9Y4K4.OID20899.v1	Breast cancer	10	0.99	0.92	1.07	0.891315	674	22403	0.0161369
MAP4K5.Q9Y4K4.OID20899.v1	Breast cancer	11	1.01	0.93	1.08	0.878719	702	22403	0.0439171
MAP4K5.Q9Y4K4.OID20899.v1	Breast cancer	12	1	0.93	1.08	0.962557	710	22403	0.228422
MAP4K5.Q9Y4K4.OID20899.v1	Breast cancer	13	1	0.93	1.08	0.927052	712	22403	0.186658
MAP4K5.Q9Y4K4.OID20899.v1	Breast cancer	14	1	0.93	1.08	0.927052	712	22403	0.186658
MAP4K5.Q9Y4K4.OID20899.v1	Breast cancer	15	1	0.93	1.08	0.927052	712	22403	0.186658
MAP4K5.Q9Y4K4.OID20899.v1	Breast cancer	16	1	0.93	1.08	0.927052	712	22403	0.186658
MAP4K5.Q9Y4K4.OID20899.v1	Breast cancer	17	1	0.93	1.08	0.927052	712	22403	0.186658
IL18RAP.O95256.OID20900.v1	Breast cancer	1	0.92	0.73	1.16	0.473408	75	22403	0.730225
IL18RAP.O95256.OID20900.v1	Breast cancer	2	0.92	0.78	1.1	0.361956	134	22403	0.651517
IL18RAP.O95256.OID20900.v1	Breast cancer	3	0.93	0.81	1.07	0.341275	201	22403	0.786371
IL18RAP.O95256.OID20900.v1	Breast cancer	4	0.98	0.87	1.1	0.754841	287	22403	0.53803
IL18RAP.O95256.OID20900.v1	Breast cancer	5	0.99	0.89	1.1	0.902963	343	22403	0.405882
IL18RAP.O95256.OID20900.v1	Breast cancer	6	0.99	0.9	1.09	0.85028	408	22403	0.525608
IL18RAP.O95256.OID20900.v1	Breast cancer	7	1.01	0.92	1.11	0.819169	480	22403	0.251424
IL18RAP.O95256.OID20900.v1	Breast cancer	8	1	0.92	1.08	0.922028	555	22403	0.779587
IL18RAP.O95256.OID20900.v1	Breast cancer	9	0.98	0.91	1.06	0.658796	618	22403	0.5159
IL18RAP.O95256.OID20900.v1	Breast cancer	10	1	0.93	1.08	0.95679	674	22403	0.257234
IL18RAP.O95256.OID20900.v1	Breast cancer	11	1.01	0.94	1.09	0.792511	702	22403	0.0273241
IL18RAP.O95256.OID20900.v1	Breast cancer	12	1	0.93	1.07	0.93883	710	22403	0.984734
IL18RAP.O95256.OID20900.v1	Breast cancer	13	0.99	0.92	1.07	0.860313	712	22403	0.716247
IL18RAP.O95256.OID20900.v1	Breast cancer	14	0.99	0.92	1.07	0.860313	712	22403	0.716247
IL18RAP.O95256.OID20900.v1	Breast cancer	15	0.99	0.92	1.07	0.860313	712	22403	0.716247
IL18RAP.O95256.OID20900.v1	Breast cancer	16	0.99	0.92	1.07	0.860313	712	22403	0.716247
IL18RAP.O95256.OID20900.v1	Breast cancer	17	0.99	0.92	1.07	0.860313	712	22403	0.716247
CRIP2.P52943.OID20901.v1	Breast cancer	1	1.08	0.84	1.39	0.532744	75	22403	0.745326
CRIP2.P52943.OID20901.v1	Breast cancer	2	0.92	0.76	1.11	0.365142	134	22403	0.238543
CRIP2.P52943.OID20901.v1	Breast cancer	3	0.89	0.76	1.04	0.140886	201	22403	0.813111
CRIP2.P52943.OID20901.v1	Breast cancer	4	0.9	0.79	1.03	0.124536	287	22403	0.611443
CRIP2.P52943.OID20901.v1	Breast cancer	5	0.92	0.82	1.04	0.174699	343	22403	0.335905
CRIP2.P52943.OID20901.v1	Breast cancer	6	0.91	0.82	1.02	0.0976139	408	22403	0.786653
CRIP2.P52943.OID20901.v1	Breast cancer	7	0.94	0.85	1.04	0.229634	480	22403	0.340946
CRIP2.P52943.OID20901.v1	Breast cancer	8	0.93	0.85	1.02	0.115532	555	22403	0.924063
CRIP2.P52943.OID20901.v1	Breast cancer	9	0.95	0.87	1.03	0.221466	618	22403	0.355266
CRIP2.P52943.OID20901.v1	Breast cancer	10	0.94	0.86	1.02	0.141261	674	22403	0.856611
CRIP2.P52943.OID20901.v1	Breast cancer	11	0.95	0.88	1.03	0.230517	702	22403	0.0786023
CRIP2.P52943.OID20901.v1	Breast cancer	12	0.94	0.87	1.02	0.153002	710	22403	0.592527
CRIP2.P52943.OID20901.v1	Breast cancer	13	0.94	0.87	1.02	0.149336	712	22403	0.710791
CRIP2.P52943.OID20901.v1	Breast cancer	14	0.94	0.87	1.02	0.149336	712	22403	0.710791
CRIP2.P52943.OID20901.v1	Breast cancer	15	0.94	0.87	1.02	0.149336	712	22403	0.710791
CRIP2.P52943.OID20901.v1	Breast cancer	16	0.94	0.87	1.02	0.149336	712	22403	0.710791
CRIP2.P52943.OID20901.v1	Breast cancer	17	0.94	0.87	1.02	0.149336	712	22403	0.710791
PPP3R1.P63098.OID20902.v1	Breast cancer	1	1	0.79	1.26	0.996759	75	22403	0.203854
PPP3R1.P63098.OID20902.v1	Breast cancer	2	0.98	0.82	1.17	0.844084	134	22403	0.663962
PPP3R1.P63098.OID20902.v1	Breast cancer	3	1	0.86	1.15	0.982804	201	22403	0.578849
PPP3R1.P63098.OID20902.v1	Breast cancer	4	0.98	0.87	1.1	0.699383	287	22403	0.724272
PPP3R1.P63098.OID20902.v1	Breast cancer	5	0.95	0.85	1.07	0.405119	343	22403	0.864595
PPP3R1.P63098.OID20902.v1	Breast cancer	6	0.98	0.89	1.09	0.715419	408	22403	0.715709
PPP3R1.P63098.OID20902.v1	Breast cancer	7	0.99	0.9	1.09	0.828255	480	22403	0.63166
PPP3R1.P63098.OID20902.v1	Breast cancer	8	0.99	0.9	1.08	0.761532	555	22403	0.891007
PPP3R1.P63098.OID20902.v1	Breast cancer	9	1	0.92	1.08	0.946544	618	22403	0.606761
PPP3R1.P63098.OID20902.v1	Breast cancer	10	1	0.93	1.08	0.940272	674	22403	0.581598
PPP3R1.P63098.OID20902.v1	Breast cancer	11	1.01	0.93	1.09	0.838104	702	22403	0.296818
PPP3R1.P63098.OID20902.v1	Breast cancer	12	1	0.93	1.08	0.931572	710	22403	0.903893
PPP3R1.P63098.OID20902.v1	Breast cancer	13	1.01	0.93	1.09	0.831322	712	22403	0.378147
PPP3R1.P63098.OID20902.v1	Breast cancer	14	1.01	0.93	1.09	0.831322	712	22403	0.378147
PPP3R1.P63098.OID20902.v1	Breast cancer	15	1.01	0.93	1.09	0.831322	712	22403	0.378147
PPP3R1.P63098.OID20902.v1	Breast cancer	16	1.01	0.93	1.09	0.831322	712	22403	0.378147
PPP3R1.P63098.OID20902.v1	Breast cancer	17	1.01	0.93	1.09	0.831322	712	22403	0.378147
DARS1.P14868.OID20903.v1	Breast cancer	1	1.02	0.81	1.28	0.869925	75	22403	0.999256
DARS1.P14868.OID20903.v1	Breast cancer	2	1.02	0.86	1.21	0.794987	134	22403	0.983372
DARS1.P14868.OID20903.v1	Breast cancer	3	0.99	0.86	1.14	0.906936	201	22403	0.705121
DARS1.P14868.OID20903.v1	Breast cancer	4	0.98	0.87	1.1	0.691537	287	22403	0.704396
DARS1.P14868.OID20903.v1	Breast cancer	5	0.95	0.86	1.06	0.357494	343	22403	0.340317
DARS1.P14868.OID20903.v1	Breast cancer	6	0.99	0.9	1.09	0.792959	408	22403	0.825354
DARS1.P14868.OID20903.v1	Breast cancer	7	1	0.91	1.09	0.981901	480	22403	0.663449
DARS1.P14868.OID20903.v1	Breast cancer	8	1	0.92	1.09	0.965861	555	22403	0.624509
DARS1.P14868.OID20903.v1	Breast cancer	9	1.02	0.95	1.11	0.545441	618	22403	0.161406
DARS1.P14868.OID20903.v1	Breast cancer	10	1.03	0.96	1.11	0.406622	674	22403	0.0447466
DARS1.P14868.OID20903.v1	Breast cancer	11	1.04	0.96	1.12	0.320391	702	22403	0.196924
DARS1.P14868.OID20903.v1	Breast cancer	12	1.04	0.96	1.11	0.355742	710	22403	0.40716
DARS1.P14868.OID20903.v1	Breast cancer	13	1.04	0.96	1.12	0.338279	712	22403	0.29246
DARS1.P14868.OID20903.v1	Breast cancer	14	1.04	0.96	1.12	0.338279	712	22403	0.29246
DARS1.P14868.OID20903.v1	Breast cancer	15	1.04	0.96	1.12	0.338279	712	22403	0.29246
DARS1.P14868.OID20903.v1	Breast cancer	16	1.04	0.96	1.12	0.338279	712	22403	0.29246
DARS1.P14868.OID20903.v1	Breast cancer	17	1.04	0.96	1.12	0.338279	712	22403	0.29246
MAD1L1.Q9Y6D9.OID20904.v1	Breast cancer	1	1.18	0.93	1.5	0.167202	75	22403	0.75436
MAD1L1.Q9Y6D9.OID20904.v1	Breast cancer	2	1.09	0.91	1.31	0.337957	134	22403	0.489197
MAD1L1.Q9Y6D9.OID20904.v1	Breast cancer	3	1.08	0.93	1.25	0.33682	201	22403	0.598196
MAD1L1.Q9Y6D9.OID20904.v1	Breast cancer	4	1.03	0.9	1.16	0.697707	287	22403	0.482216
MAD1L1.Q9Y6D9.OID20904.v1	Breast cancer	5	1	0.89	1.12	0.987957	343	22403	0.373198
MAD1L1.Q9Y6D9.OID20904.v1	Breast cancer	6	1	0.9	1.11	0.957364	408	22403	0.387722
MAD1L1.Q9Y6D9.OID20904.v1	Breast cancer	7	1.03	0.93	1.13	0.57725	480	22403	0.883063
MAD1L1.Q9Y6D9.OID20904.v1	Breast cancer	8	1.02	0.94	1.12	0.599277	555	22403	0.650199
MAD1L1.Q9Y6D9.OID20904.v1	Breast cancer	9	1.05	0.96	1.14	0.300933	618	22403	0.651739
MAD1L1.Q9Y6D9.OID20904.v1	Breast cancer	10	1.05	0.97	1.13	0.258127	674	22403	0.875442
MAD1L1.Q9Y6D9.OID20904.v1	Breast cancer	11	1.05	0.97	1.13	0.225323	702	22403	0.505834
MAD1L1.Q9Y6D9.OID20904.v1	Breast cancer	12	1.05	0.97	1.13	0.236075	710	22403	0.543608
MAD1L1.Q9Y6D9.OID20904.v1	Breast cancer	13	1.05	0.97	1.14	0.199884	712	22403	0.756196
MAD1L1.Q9Y6D9.OID20904.v1	Breast cancer	14	1.05	0.97	1.14	0.199884	712	22403	0.756196
MAD1L1.Q9Y6D9.OID20904.v1	Breast cancer	15	1.05	0.97	1.14	0.199884	712	22403	0.756196
MAD1L1.Q9Y6D9.OID20904.v1	Breast cancer	16	1.05	0.97	1.14	0.199884	712	22403	0.756196
MAD1L1.Q9Y6D9.OID20904.v1	Breast cancer	17	1.05	0.97	1.14	0.199884	712	22403	0.756196
EREG.O14944.OID20905.v1	Breast cancer	1	1.04	0.83	1.31	0.727198	75	22403	0.222008
EREG.O14944.OID20905.v1	Breast cancer	2	0.99	0.83	1.17	0.879049	134	22403	0.288554
EREG.O14944.OID20905.v1	Breast cancer	3	0.95	0.83	1.09	0.478636	201	22403	0.38912
EREG.O14944.OID20905.v1	Breast cancer	4	0.94	0.83	1.05	0.263424	287	22403	0.583572
EREG.O14944.OID20905.v1	Breast cancer	5	0.93	0.84	1.04	0.200074	343	22403	0.661311
EREG.O14944.OID20905.v1	Breast cancer	6	0.97	0.88	1.06	0.479156	408	22403	0.590779
EREG.O14944.OID20905.v1	Breast cancer	7	0.99	0.9	1.08	0.756438	480	22403	0.291696
EREG.O14944.OID20905.v1	Breast cancer	8	1	0.92	1.08	0.949805	555	22403	0.231649
EREG.O14944.OID20905.v1	Breast cancer	9	0.99	0.92	1.07	0.853556	618	22403	0.495456
EREG.O14944.OID20905.v1	Breast cancer	10	0.99	0.91	1.06	0.720684	674	22403	0.489469
EREG.O14944.OID20905.v1	Breast cancer	11	1	0.93	1.08	0.967272	702	22403	0.188937
EREG.O14944.OID20905.v1	Breast cancer	12	0.99	0.92	1.07	0.811169	710	22403	0.908241
EREG.O14944.OID20905.v1	Breast cancer	13	1	0.92	1.07	0.895699	712	22403	0.267215
EREG.O14944.OID20905.v1	Breast cancer	14	1	0.92	1.07	0.895699	712	22403	0.267215
EREG.O14944.OID20905.v1	Breast cancer	15	1	0.92	1.07	0.895699	712	22403	0.267215
EREG.O14944.OID20905.v1	Breast cancer	16	1	0.92	1.07	0.895699	712	22403	0.267215
EREG.O14944.OID20905.v1	Breast cancer	17	1	0.92	1.07	0.895699	712	22403	0.267215
SKAP1.Q86WV1.OID20906.v1	Breast cancer	1	1.3	1.03	1.64	0.0247868	75	22403	0.716025
SKAP1.Q86WV1.OID20906.v1	Breast cancer	2	1.12	0.94	1.33	0.203957	134	22403	0.190737
SKAP1.Q86WV1.OID20906.v1	Breast cancer	3	1.12	0.98	1.3	0.106735	201	22403	0.668254
SKAP1.Q86WV1.OID20906.v1	Breast cancer	4	1.05	0.93	1.18	0.461607	287	22403	0.0639754
SKAP1.Q86WV1.OID20906.v1	Breast cancer	5	1.05	0.95	1.18	0.3418	343	22403	0.186673
SKAP1.Q86WV1.OID20906.v1	Breast cancer	6	1.03	0.93	1.14	0.563405	408	22403	0.0963579
SKAP1.Q86WV1.OID20906.v1	Breast cancer	7	1.04	0.95	1.15	0.359057	480	22403	0.381591
SKAP1.Q86WV1.OID20906.v1	Breast cancer	8	1.03	0.94	1.12	0.571909	555	22403	0.136353
SKAP1.Q86WV1.OID20906.v1	Breast cancer	9	1.02	0.94	1.1	0.682874	618	22403	0.142253
SKAP1.Q86WV1.OID20906.v1	Breast cancer	10	1.01	0.93	1.09	0.8323	674	22403	0.0910299
SKAP1.Q86WV1.OID20906.v1	Breast cancer	11	0.99	0.92	1.07	0.869539	702	22403	0.0860335
SKAP1.Q86WV1.OID20906.v1	Breast cancer	12	0.99	0.92	1.07	0.763574	710	22403	0.00452577
SKAP1.Q86WV1.OID20906.v1	Breast cancer	13	1	0.93	1.07	0.936671	712	22403	0.645314
SKAP1.Q86WV1.OID20906.v1	Breast cancer	14	1	0.93	1.07	0.936671	712	22403	0.645314
SKAP1.Q86WV1.OID20906.v1	Breast cancer	15	1	0.93	1.07	0.936671	712	22403	0.645314
SKAP1.Q86WV1.OID20906.v1	Breast cancer	16	1	0.93	1.07	0.936671	712	22403	0.645314
SKAP1.Q86WV1.OID20906.v1	Breast cancer	17	1	0.93	1.07	0.936671	712	22403	0.645314
IMPA1.P29218.OID20907.v1	Breast cancer	1	0.96	0.77	1.2	0.725125	75	22403	0.498003
IMPA1.P29218.OID20907.v1	Breast cancer	2	0.95	0.8	1.12	0.522774	134	22403	0.805322
IMPA1.P29218.OID20907.v1	Breast cancer	3	0.95	0.83	1.09	0.489026	201	22403	0.982881
IMPA1.P29218.OID20907.v1	Breast cancer	4	0.94	0.83	1.05	0.260004	287	22403	0.862573
IMPA1.P29218.OID20907.v1	Breast cancer	5	0.9	0.81	1	0.0519202	343	22403	0.255014
IMPA1.P29218.OID20907.v1	Breast cancer	6	0.94	0.85	1.03	0.197933	408	22403	0.770277
IMPA1.P29218.OID20907.v1	Breast cancer	7	0.96	0.88	1.05	0.412535	480	22403	0.303385
IMPA1.P29218.OID20907.v1	Breast cancer	8	0.97	0.89	1.06	0.48926	555	22403	0.277206
IMPA1.P29218.OID20907.v1	Breast cancer	9	0.98	0.91	1.07	0.688987	618	22403	0.152207
IMPA1.P29218.OID20907.v1	Breast cancer	10	0.98	0.91	1.06	0.670808	674	22403	0.154627
IMPA1.P29218.OID20907.v1	Breast cancer	11	0.99	0.92	1.07	0.7644	702	22403	0.1964
IMPA1.P29218.OID20907.v1	Breast cancer	12	0.99	0.92	1.06	0.736251	710	22403	0.367794
IMPA1.P29218.OID20907.v1	Breast cancer	13	0.99	0.92	1.07	0.824629	712	22403	0.164365
IMPA1.P29218.OID20907.v1	Breast cancer	14	0.99	0.92	1.07	0.824629	712	22403	0.164365
IMPA1.P29218.OID20907.v1	Breast cancer	15	0.99	0.92	1.07	0.824629	712	22403	0.164365
IMPA1.P29218.OID20907.v1	Breast cancer	16	0.99	0.92	1.07	0.824629	712	22403	0.164365
IMPA1.P29218.OID20907.v1	Breast cancer	17	0.99	0.92	1.07	0.824629	712	22403	0.164365
PTPN1.P18031.OID20908.v1	Breast cancer	1	1.01	0.8	1.27	0.937972	75	22403	0.902013
PTPN1.P18031.OID20908.v1	Breast cancer	2	1.01	0.85	1.2	0.88567	134	22403	0.917564
PTPN1.P18031.OID20908.v1	Breast cancer	3	1.03	0.9	1.18	0.677002	201	22403	0.655467
PTPN1.P18031.OID20908.v1	Breast cancer	4	1.01	0.9	1.14	0.864186	287	22403	0.997636
PTPN1.P18031.OID20908.v1	Breast cancer	5	0.99	0.89	1.1	0.814327	343	22403	0.554323
PTPN1.P18031.OID20908.v1	Breast cancer	6	0.98	0.88	1.08	0.615319	408	22403	0.349963
PTPN1.P18031.OID20908.v1	Breast cancer	7	0.98	0.9	1.08	0.713796	480	22403	0.57686
PTPN1.P18031.OID20908.v1	Breast cancer	8	1	0.92	1.08	0.925391	555	22403	0.99202
PTPN1.P18031.OID20908.v1	Breast cancer	9	1.02	0.94	1.11	0.583068	618	22403	0.223277
PTPN1.P18031.OID20908.v1	Breast cancer	10	1.04	0.97	1.12	0.289269	674	22403	0.0326961
PTPN1.P18031.OID20908.v1	Breast cancer	11	1.05	0.98	1.14	0.17143	702	22403	0.0154135
PTPN1.P18031.OID20908.v1	Breast cancer	12	1.05	0.97	1.13	0.202632	710	22403	0.159445
PTPN1.P18031.OID20908.v1	Breast cancer	13	1.06	0.98	1.14	0.154847	712	22403	0.0624268
PTPN1.P18031.OID20908.v1	Breast cancer	14	1.06	0.98	1.14	0.154847	712	22403	0.0624268
PTPN1.P18031.OID20908.v1	Breast cancer	15	1.06	0.98	1.14	0.154847	712	22403	0.0624268
PTPN1.P18031.OID20908.v1	Breast cancer	16	1.06	0.98	1.14	0.154847	712	22403	0.0624268
PTPN1.P18031.OID20908.v1	Breast cancer	17	1.06	0.98	1.14	0.154847	712	22403	0.0624268
GGT5.P36269.OID20909.v1	Breast cancer	1	0.88	0.69	1.11	0.270773	75	22403	0.962147
GGT5.P36269.OID20909.v1	Breast cancer	2	0.85	0.71	1.01	0.064182	134	22403	0.865225
GGT5.P36269.OID20909.v1	Breast cancer	3	0.89	0.77	1.03	0.118684	201	22403	0.730981
GGT5.P36269.OID20909.v1	Breast cancer	4	0.89	0.79	1.01	0.0611787	287	22403	0.546126
GGT5.P36269.OID20909.v1	Breast cancer	5	0.91	0.81	1.01	0.0885534	343	22403	0.283176
GGT5.P36269.OID20909.v1	Breast cancer	6	0.89	0.81	0.99	0.0294925	408	22403	0.760726
GGT5.P36269.OID20909.v1	Breast cancer	7	0.9	0.82	0.99	0.0293564	480	22403	0.705288
GGT5.P36269.OID20909.v1	Breast cancer	8	0.93	0.86	1.02	0.1174	555	22403	0.183305
GGT5.P36269.OID20909.v1	Breast cancer	9	0.94	0.87	1.02	0.146412	618	22403	0.155946
GGT5.P36269.OID20909.v1	Breast cancer	10	0.94	0.87	1.01	0.110597	674	22403	0.32348
GGT5.P36269.OID20909.v1	Breast cancer	11	0.95	0.88	1.03	0.190455	702	22403	0.0187995
GGT5.P36269.OID20909.v1	Breast cancer	12	0.95	0.88	1.03	0.236199	710	22403	0.0870871
GGT5.P36269.OID20909.v1	Breast cancer	13	0.95	0.88	1.03	0.192916	712	22403	0.555273
GGT5.P36269.OID20909.v1	Breast cancer	14	0.95	0.88	1.03	0.192916	712	22403	0.555273
GGT5.P36269.OID20909.v1	Breast cancer	15	0.95	0.88	1.03	0.192916	712	22403	0.555273
GGT5.P36269.OID20909.v1	Breast cancer	16	0.95	0.88	1.03	0.192916	712	22403	0.555273
GGT5.P36269.OID20909.v1	Breast cancer	17	0.95	0.88	1.03	0.192916	712	22403	0.555273
CLPP.Q16740.OID20910.v1	Breast cancer	1	0.88	0.7	1.11	0.271477	75	22403	0.786617
CLPP.Q16740.OID20910.v1	Breast cancer	2	0.94	0.79	1.12	0.477597	134	22403	0.333893
CLPP.Q16740.OID20910.v1	Breast cancer	3	0.96	0.83	1.1	0.552988	201	22403	0.266403
CLPP.Q16740.OID20910.v1	Breast cancer	4	0.98	0.87	1.1	0.68306	287	22403	0.25985
CLPP.Q16740.OID20910.v1	Breast cancer	5	0.96	0.86	1.06	0.413454	343	22403	0.752342
CLPP.Q16740.OID20910.v1	Breast cancer	6	0.95	0.86	1.05	0.342755	408	22403	0.928391
CLPP.Q16740.OID20910.v1	Breast cancer	7	0.98	0.89	1.07	0.588048	480	22403	0.471753
CLPP.Q16740.OID20910.v1	Breast cancer	8	0.97	0.89	1.06	0.501472	555	22403	0.705398
CLPP.Q16740.OID20910.v1	Breast cancer	9	0.97	0.89	1.05	0.442243	618	22403	0.922376
CLPP.Q16740.OID20910.v1	Breast cancer	10	0.98	0.91	1.06	0.620465	674	22403	0.0506272
CLPP.Q16740.OID20910.v1	Breast cancer	11	0.99	0.92	1.07	0.792804	702	22403	0.021112
CLPP.Q16740.OID20910.v1	Breast cancer	12	0.99	0.92	1.07	0.828675	710	22403	0.332873
CLPP.Q16740.OID20910.v1	Breast cancer	13	0.99	0.92	1.07	0.853774	712	22403	0.150148
CLPP.Q16740.OID20910.v1	Breast cancer	14	0.99	0.92	1.07	0.853774	712	22403	0.150148
CLPP.Q16740.OID20910.v1	Breast cancer	15	0.99	0.92	1.07	0.853774	712	22403	0.150148
CLPP.Q16740.OID20910.v1	Breast cancer	16	0.99	0.92	1.07	0.853774	712	22403	0.150148
CLPP.Q16740.OID20910.v1	Breast cancer	17	0.99	0.92	1.07	0.853774	712	22403	0.150148
IL6.P05231.OID20911.v1	Breast cancer	1	1.14	0.89	1.47	0.292833	75	22403	0.931432
IL6.P05231.OID20911.v1	Breast cancer	2	1.11	0.92	1.35	0.26614	134	22403	0.690048
IL6.P05231.OID20911.v1	Breast cancer	3	1.13	0.97	1.32	0.126239	201	22403	0.217111
IL6.P05231.OID20911.v1	Breast cancer	4	1.06	0.92	1.21	0.416235	287	22403	0.775936
IL6.P05231.OID20911.v1	Breast cancer	5	1.08	0.95	1.22	0.233467	343	22403	0.656889
IL6.P05231.OID20911.v1	Breast cancer	6	1.02	0.91	1.14	0.690663	408	22403	0.24827
IL6.P05231.OID20911.v1	Breast cancer	7	1.03	0.93	1.14	0.617632	480	22403	0.366124
IL6.P05231.OID20911.v1	Breast cancer	8	1.04	0.95	1.15	0.374938	555	22403	0.615759
IL6.P05231.OID20911.v1	Breast cancer	9	1.04	0.95	1.14	0.409767	618	22403	0.483106
IL6.P05231.OID20911.v1	Breast cancer	10	1.03	0.95	1.13	0.435396	674	22403	0.507203
IL6.P05231.OID20911.v1	Breast cancer	11	1.04	0.95	1.13	0.379171	702	22403	0.532466
IL6.P05231.OID20911.v1	Breast cancer	12	1.04	0.95	1.13	0.37678	710	22403	0.231287
IL6.P05231.OID20911.v1	Breast cancer	13	1.04	0.95	1.13	0.396899	712	22403	0.605542
IL6.P05231.OID20911.v1	Breast cancer	14	1.04	0.95	1.13	0.396899	712	22403	0.605542
IL6.P05231.OID20911.v1	Breast cancer	15	1.04	0.95	1.13	0.396899	712	22403	0.605542
IL6.P05231.OID20911.v1	Breast cancer	16	1.04	0.95	1.13	0.396899	712	22403	0.605542
IL6.P05231.OID20911.v1	Breast cancer	17	1.04	0.95	1.13	0.396899	712	22403	0.605542
PTPRN2.Q92932.OID20912.v1	Breast cancer	1	0.95	0.75	1.2	0.65876	75	22403	0.254145
PTPRN2.Q92932.OID20912.v1	Breast cancer	2	0.84	0.71	1	0.0551566	134	22403	0.0747197
PTPRN2.Q92932.OID20912.v1	Breast cancer	3	0.91	0.79	1.05	0.196895	201	22403	0.777287
PTPRN2.Q92932.OID20912.v1	Breast cancer	4	0.93	0.83	1.05	0.25935	287	22403	0.420934
PTPRN2.Q92932.OID20912.v1	Breast cancer	5	0.93	0.83	1.04	0.191433	343	22403	0.700935
PTPRN2.Q92932.OID20912.v1	Breast cancer	6	0.94	0.85	1.03	0.188307	408	22403	0.561589
PTPRN2.Q92932.OID20912.v1	Breast cancer	7	0.95	0.87	1.04	0.296772	480	22403	0.371659
PTPRN2.Q92932.OID20912.v1	Breast cancer	8	0.96	0.88	1.04	0.326904	555	22403	0.394875
PTPRN2.Q92932.OID20912.v1	Breast cancer	9	0.96	0.89	1.05	0.36966	618	22403	0.29241
PTPRN2.Q92932.OID20912.v1	Breast cancer	10	0.95	0.88	1.02	0.167124	674	22403	0.872311
PTPRN2.Q92932.OID20912.v1	Breast cancer	11	0.96	0.88	1.03	0.241484	702	22403	0.343138
PTPRN2.Q92932.OID20912.v1	Breast cancer	12	0.96	0.89	1.03	0.271246	710	22403	0.29584
PTPRN2.Q92932.OID20912.v1	Breast cancer	13	0.96	0.89	1.03	0.270674	712	22403	0.381849
PTPRN2.Q92932.OID20912.v1	Breast cancer	14	0.96	0.89	1.03	0.270674	712	22403	0.381849
PTPRN2.Q92932.OID20912.v1	Breast cancer	15	0.96	0.89	1.03	0.270674	712	22403	0.381849
PTPRN2.Q92932.OID20912.v1	Breast cancer	16	0.96	0.89	1.03	0.270674	712	22403	0.381849
PTPRN2.Q92932.OID20912.v1	Breast cancer	17	0.96	0.89	1.03	0.270674	712	22403	0.381849
NMNAT1.Q9HAN9.OID20913.v1	Breast cancer	1	1.34	1.07	1.67	0.0115928	75	22403	0.974663
NMNAT1.Q9HAN9.OID20913.v1	Breast cancer	2	1.19	1.01	1.42	0.0431031	134	22403	0.145683
NMNAT1.Q9HAN9.OID20913.v1	Breast cancer	3	1.15	1	1.33	0.0479882	201	22403	0.118588
NMNAT1.Q9HAN9.OID20913.v1	Breast cancer	4	1.12	0.99	1.26	0.0681653	287	22403	0.147839
NMNAT1.Q9HAN9.OID20913.v1	Breast cancer	5	1.12	1.01	1.25	0.0362368	343	22403	0.441829
NMNAT1.Q9HAN9.OID20913.v1	Breast cancer	6	1.1	1	1.22	0.0509141	408	22403	0.249525
NMNAT1.Q9HAN9.OID20913.v1	Breast cancer	7	1.12	1.02	1.22	0.018999	480	22403	0.574458
NMNAT1.Q9HAN9.OID20913.v1	Breast cancer	8	1.12	1.03	1.22	0.00827957	555	22403	0.616863
NMNAT1.Q9HAN9.OID20913.v1	Breast cancer	9	1.11	1.03	1.21	0.00871603	618	22403	0.439087
NMNAT1.Q9HAN9.OID20913.v1	Breast cancer	10	1.11	1.03	1.2	0.00598958	674	22403	0.385728
NMNAT1.Q9HAN9.OID20913.v1	Breast cancer	11	1.1	1.02	1.19	0.00923896	702	22403	0.785953
NMNAT1.Q9HAN9.OID20913.v1	Breast cancer	12	1.1	1.02	1.18	0.0136755	710	22403	0.045388
NMNAT1.Q9HAN9.OID20913.v1	Breast cancer	13	1.1	1.02	1.18	0.011848	712	22403	0.172721
NMNAT1.Q9HAN9.OID20913.v1	Breast cancer	14	1.1	1.02	1.18	0.011848	712	22403	0.172721
NMNAT1.Q9HAN9.OID20913.v1	Breast cancer	15	1.1	1.02	1.18	0.011848	712	22403	0.172721
NMNAT1.Q9HAN9.OID20913.v1	Breast cancer	16	1.1	1.02	1.18	0.011848	712	22403	0.172721
NMNAT1.Q9HAN9.OID20913.v1	Breast cancer	17	1.1	1.02	1.18	0.011848	712	22403	0.172721
CRTAM.O95727.OID20914.v1	Breast cancer	1	0.94	0.74	1.18	0.590803	75	22403	0.471163
CRTAM.O95727.OID20914.v1	Breast cancer	2	0.9	0.75	1.07	0.215518	134	22403	0.931301
CRTAM.O95727.OID20914.v1	Breast cancer	3	0.98	0.85	1.14	0.825184	201	22403	0.151836
CRTAM.O95727.OID20914.v1	Breast cancer	4	1.01	0.9	1.14	0.809277	287	22403	0.0631551
CRTAM.O95727.OID20914.v1	Breast cancer	5	0.98	0.88	1.09	0.72357	343	22403	0.455533
CRTAM.O95727.OID20914.v1	Breast cancer	6	0.96	0.87	1.06	0.4177	408	22403	0.943537
CRTAM.O95727.OID20914.v1	Breast cancer	7	0.96	0.87	1.05	0.376957	480	22403	0.984857
CRTAM.O95727.OID20914.v1	Breast cancer	8	0.96	0.88	1.05	0.405846	555	22403	0.947804
CRTAM.O95727.OID20914.v1	Breast cancer	9	0.99	0.91	1.07	0.790254	618	22403	0.228532
CRTAM.O95727.OID20914.v1	Breast cancer	10	1	0.92	1.08	0.932645	674	22403	0.396045
CRTAM.O95727.OID20914.v1	Breast cancer	11	1.01	0.93	1.09	0.826106	702	22403	0.189625
CRTAM.O95727.OID20914.v1	Breast cancer	12	1	0.93	1.08	0.984303	710	22403	0.371576
CRTAM.O95727.OID20914.v1	Breast cancer	13	1	0.93	1.08	0.99925	712	22403	0.78218
CRTAM.O95727.OID20914.v1	Breast cancer	14	1	0.93	1.08	0.99925	712	22403	0.78218
CRTAM.O95727.OID20914.v1	Breast cancer	15	1	0.93	1.08	0.99925	712	22403	0.78218
CRTAM.O95727.OID20914.v1	Breast cancer	16	1	0.93	1.08	0.99925	712	22403	0.78218
CRTAM.O95727.OID20914.v1	Breast cancer	17	1	0.93	1.08	0.99925	712	22403	0.78218
CSF2RA.P15509.OID20915.v1	Breast cancer	1	0.83	0.66	1.04	0.111915	75	22403	0.485773
CSF2RA.P15509.OID20915.v1	Breast cancer	2	0.87	0.73	1.03	0.103124	134	22403	0.787336
CSF2RA.P15509.OID20915.v1	Breast cancer	3	0.86	0.74	0.99	0.0304498	201	22403	0.921837
CSF2RA.P15509.OID20915.v1	Breast cancer	4	0.91	0.81	1.03	0.125671	287	22403	0.110197
CSF2RA.P15509.OID20915.v1	Breast cancer	5	0.89	0.8	0.99	0.0312424	343	22403	0.577494
CSF2RA.P15509.OID20915.v1	Breast cancer	6	0.9	0.82	1	0.0463801	408	22403	0.420479
CSF2RA.P15509.OID20915.v1	Breast cancer	7	0.92	0.84	1.01	0.0874476	480	22403	0.188892
CSF2RA.P15509.OID20915.v1	Breast cancer	8	0.95	0.88	1.04	0.25979	555	22403	0.0362663
CSF2RA.P15509.OID20915.v1	Breast cancer	9	0.94	0.87	1.02	0.125011	618	22403	0.374538
CSF2RA.P15509.OID20915.v1	Breast cancer	10	0.96	0.89	1.03	0.249429	674	22403	0.0227018
CSF2RA.P15509.OID20915.v1	Breast cancer	11	0.97	0.9	1.05	0.453755	702	22403	0.0113775
CSF2RA.P15509.OID20915.v1	Breast cancer	12	0.96	0.9	1.04	0.344918	710	22403	0.488574
CSF2RA.P15509.OID20915.v1	Breast cancer	13	0.96	0.9	1.04	0.334318	712	22403	0.464056
CSF2RA.P15509.OID20915.v1	Breast cancer	14	0.96	0.9	1.04	0.334318	712	22403	0.464056
CSF2RA.P15509.OID20915.v1	Breast cancer	15	0.96	0.9	1.04	0.334318	712	22403	0.464056
CSF2RA.P15509.OID20915.v1	Breast cancer	16	0.96	0.9	1.04	0.334318	712	22403	0.464056
CSF2RA.P15509.OID20915.v1	Breast cancer	17	0.96	0.9	1.04	0.334318	712	22403	0.464056
PSG1.P11464.OID20916.v1	Breast cancer	1	1.05	0.83	1.33	0.681406	75	22403	0.910988
PSG1.P11464.OID20916.v1	Breast cancer	2	0.92	0.77	1.09	0.329816	134	22403	0.0568201
PSG1.P11464.OID20916.v1	Breast cancer	3	0.92	0.8	1.06	0.260125	201	22403	0.256033
PSG1.P11464.OID20916.v1	Breast cancer	4	0.9	0.8	1.02	0.0872743	287	22403	0.324316
PSG1.P11464.OID20916.v1	Breast cancer	5	0.89	0.79	0.99	0.0282227	343	22403	0.267974
PSG1.P11464.OID20916.v1	Breast cancer	6	0.9	0.82	1	0.0420426	408	22403	0.6531
PSG1.P11464.OID20916.v1	Breast cancer	7	0.91	0.83	1	0.0398565	480	22403	0.930996
PSG1.P11464.OID20916.v1	Breast cancer	8	0.92	0.85	1.01	0.069271	555	22403	0.670758
PSG1.P11464.OID20916.v1	Breast cancer	9	0.92	0.85	1	0.0394601	618	22403	0.816679
PSG1.P11464.OID20916.v1	Breast cancer	10	0.92	0.85	1	0.0385556	674	22403	0.33696
PSG1.P11464.OID20916.v1	Breast cancer	11	0.92	0.86	1	0.0437692	702	22403	0.412236
PSG1.P11464.OID20916.v1	Breast cancer	12	0.91	0.85	0.99	0.0216062	710	22403	0.250787
PSG1.P11464.OID20916.v1	Breast cancer	13	0.92	0.85	0.99	0.0348347	712	22403	0.934384
PSG1.P11464.OID20916.v1	Breast cancer	14	0.92	0.85	0.99	0.0348347	712	22403	0.934384
PSG1.P11464.OID20916.v1	Breast cancer	15	0.92	0.85	0.99	0.0348347	712	22403	0.934384
PSG1.P11464.OID20916.v1	Breast cancer	16	0.92	0.85	0.99	0.0348347	712	22403	0.934384
PSG1.P11464.OID20916.v1	Breast cancer	17	0.92	0.85	0.99	0.0348347	712	22403	0.934384
DRAXIN.Q8NBI3.OID20917.v1	Breast cancer	1	1.1	0.87	1.4	0.409623	75	22403	0.718776
DRAXIN.Q8NBI3.OID20917.v1	Breast cancer	2	0.93	0.78	1.11	0.419567	134	22403	0.0513958
DRAXIN.Q8NBI3.OID20917.v1	Breast cancer	3	1.03	0.89	1.18	0.725558	201	22403	0.445221
DRAXIN.Q8NBI3.OID20917.v1	Breast cancer	4	1.03	0.91	1.16	0.627302	287	22403	0.326461
DRAXIN.Q8NBI3.OID20917.v1	Breast cancer	5	1.01	0.9	1.12	0.893179	343	22403	0.691568
DRAXIN.Q8NBI3.OID20917.v1	Breast cancer	6	1	0.9	1.11	0.997932	408	22403	0.972848
DRAXIN.Q8NBI3.OID20917.v1	Breast cancer	7	0.99	0.9	1.08	0.806496	480	22403	0.687148
DRAXIN.Q8NBI3.OID20917.v1	Breast cancer	8	0.98	0.9	1.07	0.608071	555	22403	0.402563
DRAXIN.Q8NBI3.OID20917.v1	Breast cancer	9	0.99	0.91	1.07	0.737561	618	22403	0.640591
DRAXIN.Q8NBI3.OID20917.v1	Breast cancer	10	0.98	0.9	1.06	0.57901	674	22403	0.931339
DRAXIN.Q8NBI3.OID20917.v1	Breast cancer	11	0.99	0.91	1.07	0.729857	702	22403	0.317501
DRAXIN.Q8NBI3.OID20917.v1	Breast cancer	12	0.98	0.91	1.06	0.627733	710	22403	0.880499
DRAXIN.Q8NBI3.OID20917.v1	Breast cancer	13	0.98	0.91	1.06	0.627319	712	22403	0.864093
DRAXIN.Q8NBI3.OID20917.v1	Breast cancer	14	0.98	0.91	1.06	0.627319	712	22403	0.864093
DRAXIN.Q8NBI3.OID20917.v1	Breast cancer	15	0.98	0.91	1.06	0.627319	712	22403	0.864093
DRAXIN.Q8NBI3.OID20917.v1	Breast cancer	16	0.98	0.91	1.06	0.627319	712	22403	0.864093
DRAXIN.Q8NBI3.OID20917.v1	Breast cancer	17	0.98	0.91	1.06	0.627319	712	22403	0.864093
EBAG9.O00559.OID20918.v1	Breast cancer	1	0.91	0.72	1.14	0.402458	75	22403	0.817489
EBAG9.O00559.OID20918.v1	Breast cancer	2	0.93	0.78	1.1	0.374228	134	22403	0.923767
EBAG9.O00559.OID20918.v1	Breast cancer	3	0.93	0.81	1.07	0.297582	201	22403	0.803111
EBAG9.O00559.OID20918.v1	Breast cancer	4	0.94	0.84	1.06	0.297048	287	22403	0.58274
EBAG9.O00559.OID20918.v1	Breast cancer	5	0.92	0.83	1.03	0.141223	343	22403	0.951071
EBAG9.O00559.OID20918.v1	Breast cancer	6	0.95	0.86	1.04	0.273938	408	22403	0.556306
EBAG9.O00559.OID20918.v1	Breast cancer	7	0.96	0.88	1.05	0.35663	480	22403	0.454866
EBAG9.O00559.OID20918.v1	Breast cancer	8	0.96	0.89	1.05	0.3792	555	22403	0.454611
EBAG9.O00559.OID20918.v1	Breast cancer	9	0.98	0.91	1.06	0.663625	618	22403	0.149562
EBAG9.O00559.OID20918.v1	Breast cancer	10	0.99	0.92	1.07	0.867588	674	22403	0.0309757
EBAG9.O00559.OID20918.v1	Breast cancer	11	1	0.93	1.08	0.971395	702	22403	0.0427993
EBAG9.O00559.OID20918.v1	Breast cancer	12	1	0.93	1.08	0.974577	710	22403	0.121139
EBAG9.O00559.OID20918.v1	Breast cancer	13	1	0.93	1.08	0.934858	712	22403	0.0745951
EBAG9.O00559.OID20918.v1	Breast cancer	14	1	0.93	1.08	0.934858	712	22403	0.0745951
EBAG9.O00559.OID20918.v1	Breast cancer	15	1	0.93	1.08	0.934858	712	22403	0.0745951
EBAG9.O00559.OID20918.v1	Breast cancer	16	1	0.93	1.08	0.934858	712	22403	0.0745951
EBAG9.O00559.OID20918.v1	Breast cancer	17	1	0.93	1.08	0.934858	712	22403	0.0745951
ULBP2.Q9BZM5.OID20919.v1	Breast cancer	1	1.22	0.96	1.56	0.11131	75	22403	0.373975
ULBP2.Q9BZM5.OID20919.v1	Breast cancer	2	1.04	0.87	1.24	0.695541	134	22403	0.124272
ULBP2.Q9BZM5.OID20919.v1	Breast cancer	3	1.03	0.89	1.19	0.693975	201	22403	0.597444
ULBP2.Q9BZM5.OID20919.v1	Breast cancer	4	1.02	0.9	1.16	0.723308	287	22403	0.855489
ULBP2.Q9BZM5.OID20919.v1	Breast cancer	5	1.01	0.91	1.13	0.834573	343	22403	0.782081
ULBP2.Q9BZM5.OID20919.v1	Breast cancer	6	1.01	0.91	1.11	0.923317	408	22403	0.65503
ULBP2.Q9BZM5.OID20919.v1	Breast cancer	7	1.04	0.94	1.14	0.447248	480	22403	0.554538
ULBP2.Q9BZM5.OID20919.v1	Breast cancer	8	1.06	0.97	1.16	0.181923	555	22403	0.30369
ULBP2.Q9BZM5.OID20919.v1	Breast cancer	9	1.06	0.98	1.15	0.164275	618	22403	0.428863
ULBP2.Q9BZM5.OID20919.v1	Breast cancer	10	1.05	0.97	1.14	0.194347	674	22403	0.434536
ULBP2.Q9BZM5.OID20919.v1	Breast cancer	11	1.06	0.98	1.15	0.127813	702	22403	0.36626
ULBP2.Q9BZM5.OID20919.v1	Breast cancer	12	1.05	0.97	1.14	0.209923	710	22403	0.0844831
ULBP2.Q9BZM5.OID20919.v1	Breast cancer	13	1.05	0.98	1.14	0.178007	712	22403	0.823323
ULBP2.Q9BZM5.OID20919.v1	Breast cancer	14	1.05	0.98	1.14	0.178007	712	22403	0.823323
ULBP2.Q9BZM5.OID20919.v1	Breast cancer	15	1.05	0.98	1.14	0.178007	712	22403	0.823323
ULBP2.Q9BZM5.OID20919.v1	Breast cancer	16	1.05	0.98	1.14	0.178007	712	22403	0.823323
ULBP2.Q9BZM5.OID20919.v1	Breast cancer	17	1.05	0.98	1.14	0.178007	712	22403	0.823323
NGF.P01138.OID20920.v1	Breast cancer	1	1.04	0.83	1.31	0.709177	75	22403	0.898013
NGF.P01138.OID20920.v1	Breast cancer	2	0.97	0.82	1.15	0.748133	134	22403	0.394661
NGF.P01138.OID20920.v1	Breast cancer	3	0.95	0.83	1.09	0.452982	201	22403	0.34336
NGF.P01138.OID20920.v1	Breast cancer	4	0.93	0.83	1.05	0.254532	287	22403	0.623794
NGF.P01138.OID20920.v1	Breast cancer	5	0.96	0.86	1.06	0.414335	343	22403	0.76068
NGF.P01138.OID20920.v1	Breast cancer	6	0.96	0.87	1.06	0.388366	408	22403	0.744683
NGF.P01138.OID20920.v1	Breast cancer	7	0.94	0.86	1.03	0.1751	480	22403	0.687185
NGF.P01138.OID20920.v1	Breast cancer	8	0.99	0.91	1.08	0.871987	555	22403	0.118658
NGF.P01138.OID20920.v1	Breast cancer	9	0.97	0.9	1.05	0.461015	618	22403	0.892615
NGF.P01138.OID20920.v1	Breast cancer	10	0.99	0.92	1.07	0.813968	674	22403	0.211463
NGF.P01138.OID20920.v1	Breast cancer	11	1	0.93	1.08	0.948774	702	22403	0.0258637
NGF.P01138.OID20920.v1	Breast cancer	12	1	0.92	1.07	0.90591	710	22403	0.429831
NGF.P01138.OID20920.v1	Breast cancer	13	0.99	0.92	1.07	0.873464	712	22403	0.587465
NGF.P01138.OID20920.v1	Breast cancer	14	0.99	0.92	1.07	0.873464	712	22403	0.587465
NGF.P01138.OID20920.v1	Breast cancer	15	0.99	0.92	1.07	0.873464	712	22403	0.587465
NGF.P01138.OID20920.v1	Breast cancer	16	0.99	0.92	1.07	0.873464	712	22403	0.587465
NGF.P01138.OID20920.v1	Breast cancer	17	0.99	0.92	1.07	0.873464	712	22403	0.587465
ABHD14B.Q96IU4.OID20921.v1	Breast cancer	1	0.99	0.79	1.25	0.948732	75	22403	0.740649
ABHD14B.Q96IU4.OID20921.v1	Breast cancer	2	0.92	0.77	1.09	0.329079	134	22403	0.185853
ABHD14B.Q96IU4.OID20921.v1	Breast cancer	3	0.91	0.79	1.05	0.208635	201	22403	0.382989
ABHD14B.Q96IU4.OID20921.v1	Breast cancer	4	0.92	0.82	1.03	0.147582	287	22403	0.72081
ABHD14B.Q96IU4.OID20921.v1	Breast cancer	5	0.9	0.81	1	0.0578823	343	22403	0.509414
ABHD14B.Q96IU4.OID20921.v1	Breast cancer	6	0.94	0.85	1.03	0.19414	408	22403	0.646949
ABHD14B.Q96IU4.OID20921.v1	Breast cancer	7	0.96	0.88	1.05	0.393016	480	22403	0.291329
ABHD14B.Q96IU4.OID20921.v1	Breast cancer	8	0.97	0.89	1.05	0.413341	555	22403	0.354389
ABHD14B.Q96IU4.OID20921.v1	Breast cancer	9	1	0.92	1.08	0.97531	618	22403	0.0227998
ABHD14B.Q96IU4.OID20921.v1	Breast cancer	10	1	0.92	1.08	0.962959	674	22403	0.108268
ABHD14B.Q96IU4.OID20921.v1	Breast cancer	11	1	0.92	1.07	0.93925	702	22403	0.783657
ABHD14B.Q96IU4.OID20921.v1	Breast cancer	12	1	0.93	1.08	0.992008	710	22403	0.269777
ABHD14B.Q96IU4.OID20921.v1	Breast cancer	13	1	0.93	1.08	0.979978	712	22403	0.180161
ABHD14B.Q96IU4.OID20921.v1	Breast cancer	14	1	0.93	1.08	0.979978	712	22403	0.180161
ABHD14B.Q96IU4.OID20921.v1	Breast cancer	15	1	0.93	1.08	0.979978	712	22403	0.180161
ABHD14B.Q96IU4.OID20921.v1	Breast cancer	16	1	0.93	1.08	0.979978	712	22403	0.180161
ABHD14B.Q96IU4.OID20921.v1	Breast cancer	17	1	0.93	1.08	0.979978	712	22403	0.180161
PHOSPHO1.Q8TCT1.OID20922.v1	Breast cancer	1	0.88	0.69	1.12	0.303368	75	22403	0.375269
PHOSPHO1.Q8TCT1.OID20922.v1	Breast cancer	2	0.81	0.67	0.97	0.0252925	134	22403	0.739233
PHOSPHO1.Q8TCT1.OID20922.v1	Breast cancer	3	0.86	0.74	1	0.0540435	201	22403	0.263974
PHOSPHO1.Q8TCT1.OID20922.v1	Breast cancer	4	0.87	0.76	0.98	0.0266935	287	22403	0.212727
PHOSPHO1.Q8TCT1.OID20922.v1	Breast cancer	5	0.86	0.77	0.97	0.0116941	343	22403	0.322079
PHOSPHO1.Q8TCT1.OID20922.v1	Breast cancer	6	0.88	0.79	0.98	0.0191652	408	22403	0.31763
PHOSPHO1.Q8TCT1.OID20922.v1	Breast cancer	7	0.88	0.8	0.97	0.0120411	480	22403	0.43894
PHOSPHO1.Q8TCT1.OID20922.v1	Breast cancer	8	0.91	0.83	0.99	0.0318124	555	22403	0.194954
PHOSPHO1.Q8TCT1.OID20922.v1	Breast cancer	9	0.93	0.85	1.02	0.108058	618	22403	0.03942
PHOSPHO1.Q8TCT1.OID20922.v1	Breast cancer	10	0.95	0.87	1.03	0.186143	674	22403	0.0764001
PHOSPHO1.Q8TCT1.OID20922.v1	Breast cancer	11	0.96	0.88	1.04	0.298641	702	22403	0.020727
PHOSPHO1.Q8TCT1.OID20922.v1	Breast cancer	12	0.94	0.87	1.02	0.160741	710	22403	0.30143
PHOSPHO1.Q8TCT1.OID20922.v1	Breast cancer	13	0.95	0.87	1.03	0.176282	712	22403	0.96131
PHOSPHO1.Q8TCT1.OID20922.v1	Breast cancer	14	0.95	0.87	1.03	0.176282	712	22403	0.96131
PHOSPHO1.Q8TCT1.OID20922.v1	Breast cancer	15	0.95	0.87	1.03	0.176282	712	22403	0.96131
PHOSPHO1.Q8TCT1.OID20922.v1	Breast cancer	16	0.95	0.87	1.03	0.176282	712	22403	0.96131
PHOSPHO1.Q8TCT1.OID20922.v1	Breast cancer	17	0.95	0.87	1.03	0.176282	712	22403	0.96131
CRADD.P78560.OID20923.v1	Breast cancer	1	0.88	0.7	1.1	0.250391	75	22403	0.402415
CRADD.P78560.OID20923.v1	Breast cancer	2	0.91	0.77	1.08	0.278054	134	22403	0.987295
CRADD.P78560.OID20923.v1	Breast cancer	3	0.9	0.78	1.04	0.146873	201	22403	0.95594
CRADD.P78560.OID20923.v1	Breast cancer	4	0.9	0.8	1.01	0.0851464	287	22403	0.869422
CRADD.P78560.OID20923.v1	Breast cancer	5	0.89	0.8	0.99	0.0374609	343	22403	0.901165
CRADD.P78560.OID20923.v1	Breast cancer	6	0.93	0.84	1.02	0.125087	408	22403	0.400169
CRADD.P78560.OID20923.v1	Breast cancer	7	0.95	0.87	1.04	0.27144	480	22403	0.172281
CRADD.P78560.OID20923.v1	Breast cancer	8	0.96	0.88	1.04	0.304343	555	22403	0.192005
CRADD.P78560.OID20923.v1	Breast cancer	9	0.98	0.9	1.06	0.614109	618	22403	0.0368992
CRADD.P78560.OID20923.v1	Breast cancer	10	0.98	0.91	1.06	0.629294	674	22403	0.0571043
CRADD.P78560.OID20923.v1	Breast cancer	11	0.99	0.92	1.06	0.731844	702	22403	0.154691
CRADD.P78560.OID20923.v1	Breast cancer	12	0.99	0.92	1.06	0.740847	710	22403	0.181368
CRADD.P78560.OID20923.v1	Breast cancer	13	0.99	0.92	1.07	0.775346	712	22403	0.136079
CRADD.P78560.OID20923.v1	Breast cancer	14	0.99	0.92	1.07	0.775346	712	22403	0.136079
CRADD.P78560.OID20923.v1	Breast cancer	15	0.99	0.92	1.07	0.775346	712	22403	0.136079
CRADD.P78560.OID20923.v1	Breast cancer	16	0.99	0.92	1.07	0.775346	712	22403	0.136079
CRADD.P78560.OID20923.v1	Breast cancer	17	0.99	0.92	1.07	0.775346	712	22403	0.136079
SPOCK1.Q08629.OID20924.v1	Breast cancer	1	0.89	0.71	1.13	0.352804	75	22403	0.112685
SPOCK1.Q08629.OID20924.v1	Breast cancer	2	0.9	0.76	1.08	0.258117	134	22403	0.682897
SPOCK1.Q08629.OID20924.v1	Breast cancer	3	0.96	0.83	1.1	0.532393	201	22403	0.27734
SPOCK1.Q08629.OID20924.v1	Breast cancer	4	0.97	0.86	1.09	0.619288	287	22403	0.156906
SPOCK1.Q08629.OID20924.v1	Breast cancer	5	0.95	0.85	1.07	0.403255	343	22403	0.57092
SPOCK1.Q08629.OID20924.v1	Breast cancer	6	0.96	0.87	1.06	0.42704	408	22403	0.600899
SPOCK1.Q08629.OID20924.v1	Breast cancer	7	0.94	0.86	1.03	0.195741	480	22403	0.698525
SPOCK1.Q08629.OID20924.v1	Breast cancer	8	0.96	0.88	1.04	0.303045	555	22403	0.849648
SPOCK1.Q08629.OID20924.v1	Breast cancer	9	0.96	0.88	1.04	0.311591	618	22403	0.68077
SPOCK1.Q08629.OID20924.v1	Breast cancer	10	0.96	0.89	1.04	0.351758	674	22403	0.404917
SPOCK1.Q08629.OID20924.v1	Breast cancer	11	0.97	0.9	1.05	0.49021	702	22403	0.0791225
SPOCK1.Q08629.OID20924.v1	Breast cancer	12	0.96	0.89	1.04	0.303056	710	22403	0.672648
SPOCK1.Q08629.OID20924.v1	Breast cancer	13	0.97	0.9	1.05	0.416726	712	22403	0.55686
SPOCK1.Q08629.OID20924.v1	Breast cancer	14	0.97	0.9	1.05	0.416726	712	22403	0.55686
SPOCK1.Q08629.OID20924.v1	Breast cancer	15	0.97	0.9	1.05	0.416726	712	22403	0.55686
SPOCK1.Q08629.OID20924.v1	Breast cancer	16	0.97	0.9	1.05	0.416726	712	22403	0.55686
SPOCK1.Q08629.OID20924.v1	Breast cancer	17	0.97	0.9	1.05	0.416726	712	22403	0.55686
PAEP.P09466.OID20925.v1	Breast cancer	1	1.35	1.02	1.8	0.0366013	75	22403	0.916947
PAEP.P09466.OID20925.v1	Breast cancer	2	1.23	0.99	1.51	0.0574344	134	22403	0.39806
PAEP.P09466.OID20925.v1	Breast cancer	3	1.18	1	1.4	0.0560719	201	22403	0.172881
PAEP.P09466.OID20925.v1	Breast cancer	4	1.16	1	1.34	0.0445515	287	22403	0.0997724
PAEP.P09466.OID20925.v1	Breast cancer	5	1.11	0.97	1.26	0.126581	343	22403	0.0222872
PAEP.P09466.OID20925.v1	Breast cancer	6	1.12	0.99	1.26	0.0699131	408	22403	0.227853
PAEP.P09466.OID20925.v1	Breast cancer	7	1.05	0.95	1.17	0.346734	480	22403	0.0183051
PAEP.P09466.OID20925.v1	Breast cancer	8	1.04	0.94	1.15	0.440809	555	22403	0.036571
PAEP.P09466.OID20925.v1	Breast cancer	9	1.06	0.97	1.17	0.204371	618	22403	0.195931
PAEP.P09466.OID20925.v1	Breast cancer	10	1.07	0.97	1.17	0.171791	674	22403	0.114694
PAEP.P09466.OID20925.v1	Breast cancer	11	1.07	0.98	1.18	0.125838	702	22403	0.843601
PAEP.P09466.OID20925.v1	Breast cancer	12	1.09	0.99	1.19	0.073508	710	22403	0.149549
PAEP.P09466.OID20925.v1	Breast cancer	13	1.09	0.99	1.19	0.0718135	712	22403	0.0651679
PAEP.P09466.OID20925.v1	Breast cancer	14	1.09	0.99	1.19	0.0718135	712	22403	0.0651679
PAEP.P09466.OID20925.v1	Breast cancer	15	1.09	0.99	1.19	0.0718135	712	22403	0.0651679
PAEP.P09466.OID20925.v1	Breast cancer	16	1.09	0.99	1.19	0.0718135	712	22403	0.0651679
PAEP.P09466.OID20925.v1	Breast cancer	17	1.09	0.99	1.19	0.0718135	712	22403	0.0651679
WWP2.O00308.OID20926.v1	Breast cancer	1	0.96	0.76	1.21	0.725073	75	22403	0.464495
WWP2.O00308.OID20926.v1	Breast cancer	2	1.03	0.87	1.23	0.701024	134	22403	0.565132
WWP2.O00308.OID20926.v1	Breast cancer	3	1	0.87	1.15	0.986767	201	22403	0.864346
WWP2.O00308.OID20926.v1	Breast cancer	4	0.98	0.87	1.1	0.752587	287	22403	0.80849
WWP2.O00308.OID20926.v1	Breast cancer	5	0.97	0.87	1.08	0.5723	343	22403	0.632095
WWP2.O00308.OID20926.v1	Breast cancer	6	0.97	0.88	1.07	0.578771	408	22403	0.722743
WWP2.O00308.OID20926.v1	Breast cancer	7	0.99	0.9	1.08	0.779063	480	22403	0.923498
WWP2.O00308.OID20926.v1	Breast cancer	8	1	0.92	1.08	0.944417	555	22403	0.678668
WWP2.O00308.OID20926.v1	Breast cancer	9	1.03	0.95	1.12	0.470409	618	22403	0.0853122
WWP2.O00308.OID20926.v1	Breast cancer	10	1.04	0.96	1.12	0.329741	674	22403	0.164809
WWP2.O00308.OID20926.v1	Breast cancer	11	1.04	0.97	1.13	0.245465	702	22403	0.12609
WWP2.O00308.OID20926.v1	Breast cancer	12	1.04	0.97	1.12	0.278255	710	22403	0.706089
WWP2.O00308.OID20926.v1	Breast cancer	13	1.05	0.97	1.13	0.218125	712	22403	0.184431
WWP2.O00308.OID20926.v1	Breast cancer	14	1.05	0.97	1.13	0.218125	712	22403	0.184431
WWP2.O00308.OID20926.v1	Breast cancer	15	1.05	0.97	1.13	0.218125	712	22403	0.184431
WWP2.O00308.OID20926.v1	Breast cancer	16	1.05	0.97	1.13	0.218125	712	22403	0.184431
WWP2.O00308.OID20926.v1	Breast cancer	17	1.05	0.97	1.13	0.218125	712	22403	0.184431
APRT.P07741.OID20927.v1	Breast cancer	1	0.79	0.63	0.99	0.0398496	75	22403	0.5438
APRT.P07741.OID20927.v1	Breast cancer	2	0.87	0.74	1.03	0.113668	134	22403	0.186368
APRT.P07741.OID20927.v1	Breast cancer	3	0.91	0.79	1.04	0.165267	201	22403	0.192808
APRT.P07741.OID20927.v1	Breast cancer	4	0.92	0.82	1.03	0.14916	287	22403	0.319308
APRT.P07741.OID20927.v1	Breast cancer	5	0.89	0.8	0.99	0.0316531	343	22403	0.960089
APRT.P07741.OID20927.v1	Breast cancer	6	0.92	0.83	1.01	0.0923432	408	22403	0.412774
APRT.P07741.OID20927.v1	Breast cancer	7	0.94	0.86	1.02	0.152445	480	22403	0.279093
APRT.P07741.OID20927.v1	Breast cancer	8	0.95	0.87	1.03	0.234472	555	22403	0.178504
APRT.P07741.OID20927.v1	Breast cancer	9	0.98	0.9	1.06	0.586679	618	22403	0.019474
APRT.P07741.OID20927.v1	Breast cancer	10	0.98	0.9	1.05	0.533406	674	22403	0.33297
APRT.P07741.OID20927.v1	Breast cancer	11	0.98	0.91	1.05	0.529493	702	22403	0.664543
APRT.P07741.OID20927.v1	Breast cancer	12	0.98	0.91	1.06	0.623348	710	22403	0.11244
APRT.P07741.OID20927.v1	Breast cancer	13	0.99	0.92	1.06	0.75055	712	22403	0.031032
APRT.P07741.OID20927.v1	Breast cancer	14	0.99	0.92	1.06	0.75055	712	22403	0.031032
APRT.P07741.OID20927.v1	Breast cancer	15	0.99	0.92	1.06	0.75055	712	22403	0.031032
APRT.P07741.OID20927.v1	Breast cancer	16	0.99	0.92	1.06	0.75055	712	22403	0.031032
APRT.P07741.OID20927.v1	Breast cancer	17	0.99	0.92	1.06	0.75055	712	22403	0.031032
CLEC10A.Q8IUN9.OID20928.v1	Breast cancer	1	0.98	0.78	1.24	0.873423	75	22403	0.424509
CLEC10A.Q8IUN9.OID20928.v1	Breast cancer	2	0.91	0.76	1.08	0.275185	134	22403	0.302985
CLEC10A.Q8IUN9.OID20928.v1	Breast cancer	3	0.97	0.85	1.12	0.716341	201	22403	0.498461
CLEC10A.Q8IUN9.OID20928.v1	Breast cancer	4	0.94	0.83	1.06	0.296579	287	22403	0.935691
CLEC10A.Q8IUN9.OID20928.v1	Breast cancer	5	0.93	0.84	1.04	0.207096	343	22403	0.846984
CLEC10A.Q8IUN9.OID20928.v1	Breast cancer	6	0.91	0.82	1	0.0591854	408	22403	0.358584
CLEC10A.Q8IUN9.OID20928.v1	Breast cancer	7	0.93	0.85	1.02	0.151148	480	22403	0.928812
CLEC10A.Q8IUN9.OID20928.v1	Breast cancer	8	0.95	0.87	1.04	0.255787	555	22403	0.599116
CLEC10A.Q8IUN9.OID20928.v1	Breast cancer	9	0.96	0.88	1.04	0.311385	618	22403	0.309111
CLEC10A.Q8IUN9.OID20928.v1	Breast cancer	10	0.98	0.91	1.06	0.631014	674	22403	0.0188987
CLEC10A.Q8IUN9.OID20928.v1	Breast cancer	11	0.98	0.91	1.06	0.612031	702	22403	0.16697
CLEC10A.Q8IUN9.OID20928.v1	Breast cancer	12	0.96	0.89	1.04	0.300697	710	22403	0.0715183
CLEC10A.Q8IUN9.OID20928.v1	Breast cancer	13	0.96	0.89	1.04	0.287564	712	22403	0.082363
CLEC10A.Q8IUN9.OID20928.v1	Breast cancer	14	0.96	0.89	1.04	0.287564	712	22403	0.082363
CLEC10A.Q8IUN9.OID20928.v1	Breast cancer	15	0.96	0.89	1.04	0.287564	712	22403	0.082363
CLEC10A.Q8IUN9.OID20928.v1	Breast cancer	16	0.96	0.89	1.04	0.287564	712	22403	0.082363
CLEC10A.Q8IUN9.OID20928.v1	Breast cancer	17	0.96	0.89	1.04	0.287564	712	22403	0.082363
CHMP1A.Q9HD42.OID20930.v1	Breast cancer	1	0.93	0.74	1.16	0.522473	75	22403	0.669589
CHMP1A.Q9HD42.OID20930.v1	Breast cancer	2	0.88	0.74	1.04	0.146432	134	22403	0.566081
CHMP1A.Q9HD42.OID20930.v1	Breast cancer	3	0.88	0.77	1.01	0.0774634	201	22403	0.872944
CHMP1A.Q9HD42.OID20930.v1	Breast cancer	4	0.89	0.79	1	0.0522702	287	22403	0.715562
CHMP1A.Q9HD42.OID20930.v1	Breast cancer	5	0.89	0.8	0.99	0.0350449	343	22403	0.736037
CHMP1A.Q9HD42.OID20930.v1	Breast cancer	6	0.93	0.84	1.02	0.138227	408	22403	0.186763
CHMP1A.Q9HD42.OID20930.v1	Breast cancer	7	0.96	0.88	1.05	0.35822	480	22403	0.0519127
CHMP1A.Q9HD42.OID20930.v1	Breast cancer	8	0.97	0.89	1.05	0.427242	555	22403	0.0651127
CHMP1A.Q9HD42.OID20930.v1	Breast cancer	9	0.96	0.89	1.04	0.321244	618	22403	0.289712
CHMP1A.Q9HD42.OID20930.v1	Breast cancer	10	0.95	0.88	1.03	0.199974	674	22403	0.254014
CHMP1A.Q9HD42.OID20930.v1	Breast cancer	11	0.96	0.89	1.03	0.259239	702	22403	0.345679
CHMP1A.Q9HD42.OID20930.v1	Breast cancer	12	0.96	0.89	1.03	0.287754	710	22403	0.0988846
CHMP1A.Q9HD42.OID20930.v1	Breast cancer	13	0.96	0.89	1.04	0.300365	712	22403	0.194178
CHMP1A.Q9HD42.OID20930.v1	Breast cancer	14	0.96	0.89	1.04	0.300365	712	22403	0.194178
CHMP1A.Q9HD42.OID20930.v1	Breast cancer	15	0.96	0.89	1.04	0.300365	712	22403	0.194178
CHMP1A.Q9HD42.OID20930.v1	Breast cancer	16	0.96	0.89	1.04	0.300365	712	22403	0.194178
CHMP1A.Q9HD42.OID20930.v1	Breast cancer	17	0.96	0.89	1.04	0.300365	712	22403	0.194178
NAAA.Q02083.OID20931.v1	Breast cancer	1	1.03	0.82	1.3	0.794	75	22403	0.342864
NAAA.Q02083.OID20931.v1	Breast cancer	2	1.05	0.89	1.25	0.555493	134	22403	0.310915
NAAA.Q02083.OID20931.v1	Breast cancer	3	1.07	0.93	1.23	0.334822	201	22403	0.644066
NAAA.Q02083.OID20931.v1	Breast cancer	4	1.02	0.91	1.15	0.731398	287	22403	0.78603
NAAA.Q02083.OID20931.v1	Breast cancer	5	1.03	0.93	1.15	0.548018	343	22403	0.866475
NAAA.Q02083.OID20931.v1	Breast cancer	6	1.03	0.93	1.14	0.578486	408	22403	0.962282
NAAA.Q02083.OID20931.v1	Breast cancer	7	1.01	0.92	1.11	0.804795	480	22403	0.545395
NAAA.Q02083.OID20931.v1	Breast cancer	8	1.02	0.94	1.11	0.667813	555	22403	0.905861
NAAA.Q02083.OID20931.v1	Breast cancer	9	1.02	0.94	1.1	0.70189	618	22403	0.999564
NAAA.Q02083.OID20931.v1	Breast cancer	10	1.03	0.96	1.12	0.390824	674	22403	0.0135824
NAAA.Q02083.OID20931.v1	Breast cancer	11	1.04	0.96	1.12	0.336696	702	22403	0.138207
NAAA.Q02083.OID20931.v1	Breast cancer	12	1.03	0.96	1.11	0.419905	710	22403	0.427164
NAAA.Q02083.OID20931.v1	Breast cancer	13	1.04	0.97	1.12	0.30182	712	22403	0.0269749
NAAA.Q02083.OID20931.v1	Breast cancer	14	1.04	0.97	1.12	0.30182	712	22403	0.0269749
NAAA.Q02083.OID20931.v1	Breast cancer	15	1.04	0.97	1.12	0.30182	712	22403	0.0269749
NAAA.Q02083.OID20931.v1	Breast cancer	16	1.04	0.97	1.12	0.30182	712	22403	0.0269749
NAAA.Q02083.OID20931.v1	Breast cancer	17	1.04	0.97	1.12	0.30182	712	22403	0.0269749
SERPINB9.P50453.OID20932.v1	Breast cancer	1	1.04	0.83	1.31	0.71242	75	22403	0.906928
SERPINB9.P50453.OID20932.v1	Breast cancer	2	0.98	0.83	1.16	0.840007	134	22403	0.471183
SERPINB9.P50453.OID20932.v1	Breast cancer	3	0.97	0.84	1.11	0.615231	201	22403	0.51003
SERPINB9.P50453.OID20932.v1	Breast cancer	4	0.93	0.83	1.05	0.225275	287	22403	0.478405
SERPINB9.P50453.OID20932.v1	Breast cancer	5	0.92	0.83	1.02	0.113757	343	22403	0.35292
SERPINB9.P50453.OID20932.v1	Breast cancer	6	0.94	0.85	1.03	0.191384	408	22403	0.870377
SERPINB9.P50453.OID20932.v1	Breast cancer	7	0.93	0.85	1.02	0.127983	480	22403	0.647757
SERPINB9.P50453.OID20932.v1	Breast cancer	8	0.96	0.88	1.04	0.326767	555	22403	0.556039
SERPINB9.P50453.OID20932.v1	Breast cancer	9	0.97	0.9	1.05	0.430115	618	22403	0.469965
SERPINB9.P50453.OID20932.v1	Breast cancer	10	0.98	0.91	1.05	0.538295	674	22403	0.0773692
SERPINB9.P50453.OID20932.v1	Breast cancer	11	0.99	0.92	1.06	0.766746	702	22403	0.0225937
SERPINB9.P50453.OID20932.v1	Breast cancer	12	0.98	0.91	1.06	0.670641	710	22403	0.225712
SERPINB9.P50453.OID20932.v1	Breast cancer	13	0.98	0.91	1.06	0.678259	712	22403	0.288283
SERPINB9.P50453.OID20932.v1	Breast cancer	14	0.98	0.91	1.06	0.678259	712	22403	0.288283
SERPINB9.P50453.OID20932.v1	Breast cancer	15	0.98	0.91	1.06	0.678259	712	22403	0.288283
SERPINB9.P50453.OID20932.v1	Breast cancer	16	0.98	0.91	1.06	0.678259	712	22403	0.288283
SERPINB9.P50453.OID20932.v1	Breast cancer	17	0.98	0.91	1.06	0.678259	712	22403	0.288283
GFRA3.O60609.OID20933.v1	Breast cancer	1	1.01	0.8	1.28	0.93691	75	22403	0.457631
GFRA3.O60609.OID20933.v1	Breast cancer	2	0.84	0.7	1	0.0539296	134	22403	0.017661
GFRA3.O60609.OID20933.v1	Breast cancer	3	0.95	0.82	1.1	0.466659	201	22403	0.646041
GFRA3.O60609.OID20933.v1	Breast cancer	4	0.95	0.84	1.07	0.420454	287	22403	0.360968
GFRA3.O60609.OID20933.v1	Breast cancer	5	0.93	0.83	1.04	0.200734	343	22403	0.882146
GFRA3.O60609.OID20933.v1	Breast cancer	6	0.97	0.88	1.07	0.567991	408	22403	0.159994
GFRA3.O60609.OID20933.v1	Breast cancer	7	0.97	0.88	1.06	0.503641	480	22403	0.318642
GFRA3.O60609.OID20933.v1	Breast cancer	8	0.98	0.9	1.07	0.710974	555	22403	0.191139
GFRA3.O60609.OID20933.v1	Breast cancer	9	0.99	0.92	1.08	0.898948	618	22403	0.112872
GFRA3.O60609.OID20933.v1	Breast cancer	10	1	0.92	1.08	0.938859	674	22403	0.0533169
GFRA3.O60609.OID20933.v1	Breast cancer	11	1	0.92	1.08	0.922222	702	22403	0.453141
GFRA3.O60609.OID20933.v1	Breast cancer	12	0.99	0.92	1.07	0.84875	710	22403	0.769856
GFRA3.O60609.OID20933.v1	Breast cancer	13	1	0.92	1.08	0.904479	712	22403	0.653137
GFRA3.O60609.OID20933.v1	Breast cancer	14	1	0.92	1.08	0.904479	712	22403	0.653137
GFRA3.O60609.OID20933.v1	Breast cancer	15	1	0.92	1.08	0.904479	712	22403	0.653137
GFRA3.O60609.OID20933.v1	Breast cancer	16	1	0.92	1.08	0.904479	712	22403	0.653137
GFRA3.O60609.OID20933.v1	Breast cancer	17	1	0.92	1.08	0.904479	712	22403	0.653137
DKK4.Q9UBT3.OID20934.v1	Breast cancer	1	1.03	0.81	1.31	0.797452	75	22403	0.0625999
DKK4.Q9UBT3.OID20934.v1	Breast cancer	2	0.96	0.8	1.15	0.677097	134	22403	0.448141
DKK4.Q9UBT3.OID20934.v1	Breast cancer	3	0.95	0.82	1.1	0.494741	201	22403	0.738534
DKK4.Q9UBT3.OID20934.v1	Breast cancer	4	0.91	0.8	1.02	0.116357	287	22403	0.611906
DKK4.Q9UBT3.OID20934.v1	Breast cancer	5	0.91	0.81	1.01	0.0861225	343	22403	0.809491
DKK4.Q9UBT3.OID20934.v1	Breast cancer	6	0.92	0.83	1.02	0.118359	408	22403	0.964484
DKK4.Q9UBT3.OID20934.v1	Breast cancer	7	0.93	0.84	1.02	0.122918	480	22403	0.845488
DKK4.Q9UBT3.OID20934.v1	Breast cancer	8	0.96	0.88	1.05	0.377224	555	22403	0.215
DKK4.Q9UBT3.OID20934.v1	Breast cancer	9	0.98	0.9	1.06	0.571255	618	22403	0.118435
DKK4.Q9UBT3.OID20934.v1	Breast cancer	10	0.98	0.91	1.06	0.631574	674	22403	0.189943
DKK4.Q9UBT3.OID20934.v1	Breast cancer	11	0.99	0.91	1.07	0.760769	702	22403	0.193466
DKK4.Q9UBT3.OID20934.v1	Breast cancer	12	0.98	0.9	1.06	0.548446	710	22403	0.28669
DKK4.Q9UBT3.OID20934.v1	Breast cancer	13	0.98	0.9	1.06	0.585819	712	22403	0.74029
DKK4.Q9UBT3.OID20934.v1	Breast cancer	14	0.98	0.9	1.06	0.585819	712	22403	0.74029
DKK4.Q9UBT3.OID20934.v1	Breast cancer	15	0.98	0.9	1.06	0.585819	712	22403	0.74029
DKK4.Q9UBT3.OID20934.v1	Breast cancer	16	0.98	0.9	1.06	0.585819	712	22403	0.74029
DKK4.Q9UBT3.OID20934.v1	Breast cancer	17	0.98	0.9	1.06	0.585819	712	22403	0.74029
EFNA4.P52798.OID20935.v1	Breast cancer	1	1.08	0.84	1.39	0.543175	75	22403	0.953473
EFNA4.P52798.OID20935.v1	Breast cancer	2	0.93	0.77	1.13	0.464891	134	22403	0.395787
EFNA4.P52798.OID20935.v1	Breast cancer	3	1.02	0.87	1.19	0.825361	201	22403	0.368828
EFNA4.P52798.OID20935.v1	Breast cancer	4	1	0.88	1.14	0.984407	287	22403	0.540825
EFNA4.P52798.OID20935.v1	Breast cancer	5	0.98	0.87	1.11	0.770271	343	22403	0.747956
EFNA4.P52798.OID20935.v1	Breast cancer	6	0.99	0.89	1.1	0.823846	408	22403	0.802312
EFNA4.P52798.OID20935.v1	Breast cancer	7	1.01	0.91	1.11	0.896849	480	22403	0.546563
EFNA4.P52798.OID20935.v1	Breast cancer	8	1.03	0.94	1.13	0.566359	555	22403	0.402168
EFNA4.P52798.OID20935.v1	Breast cancer	9	1.05	0.96	1.15	0.275572	618	22403	0.131728
EFNA4.P52798.OID20935.v1	Breast cancer	10	1.04	0.96	1.13	0.358446	674	22403	0.526253
EFNA4.P52798.OID20935.v1	Breast cancer	11	1.05	0.96	1.14	0.275056	702	22403	0.520796
EFNA4.P52798.OID20935.v1	Breast cancer	12	1.03	0.95	1.12	0.465029	710	22403	0.0128035
EFNA4.P52798.OID20935.v1	Breast cancer	13	1.03	0.95	1.12	0.404704	712	22403	0.619342
EFNA4.P52798.OID20935.v1	Breast cancer	14	1.03	0.95	1.12	0.404704	712	22403	0.619342
EFNA4.P52798.OID20935.v1	Breast cancer	15	1.03	0.95	1.12	0.404704	712	22403	0.619342
EFNA4.P52798.OID20935.v1	Breast cancer	16	1.03	0.95	1.12	0.404704	712	22403	0.619342
EFNA4.P52798.OID20935.v1	Breast cancer	17	1.03	0.95	1.12	0.404704	712	22403	0.619342
VWC2.Q2TAL6.OID20936.v1	Breast cancer	1	0.95	0.74	1.21	0.672326	75	22403	0.957794
VWC2.Q2TAL6.OID20936.v1	Breast cancer	2	0.94	0.78	1.13	0.514267	134	22403	0.911995
VWC2.Q2TAL6.OID20936.v1	Breast cancer	3	1.04	0.89	1.2	0.645747	201	22403	0.0496566
VWC2.Q2TAL6.OID20936.v1	Breast cancer	4	1.02	0.9	1.15	0.765371	287	22403	0.240901
VWC2.Q2TAL6.OID20936.v1	Breast cancer	5	1.02	0.91	1.15	0.691531	343	22403	0.283328
VWC2.Q2TAL6.OID20936.v1	Breast cancer	6	1.02	0.92	1.13	0.760301	408	22403	0.50622
VWC2.Q2TAL6.OID20936.v1	Breast cancer	7	1.02	0.92	1.12	0.731919	480	22403	0.581455
VWC2.Q2TAL6.OID20936.v1	Breast cancer	8	1.02	0.93	1.11	0.70803	555	22403	0.761926
VWC2.Q2TAL6.OID20936.v1	Breast cancer	9	1.01	0.93	1.1	0.766826	618	22403	0.946784
VWC2.Q2TAL6.OID20936.v1	Breast cancer	10	1.01	0.93	1.1	0.812754	674	22403	0.971488
VWC2.Q2TAL6.OID20936.v1	Breast cancer	11	1.01	0.94	1.1	0.752394	702	22403	0.502007
VWC2.Q2TAL6.OID20936.v1	Breast cancer	12	1.01	0.93	1.1	0.775959	710	22403	0.486412
VWC2.Q2TAL6.OID20936.v1	Breast cancer	13	1.01	0.94	1.1	0.72648	712	22403	0.724758
VWC2.Q2TAL6.OID20936.v1	Breast cancer	14	1.01	0.94	1.1	0.72648	712	22403	0.724758
VWC2.Q2TAL6.OID20936.v1	Breast cancer	15	1.01	0.94	1.1	0.72648	712	22403	0.724758
VWC2.Q2TAL6.OID20936.v1	Breast cancer	16	1.01	0.94	1.1	0.72648	712	22403	0.724758
VWC2.Q2TAL6.OID20936.v1	Breast cancer	17	1.01	0.94	1.1	0.72648	712	22403	0.724758
FKBP5.Q13451.OID20937.v1	Breast cancer	1	0.93	0.75	1.17	0.550466	75	22403	0.909639
FKBP5.Q13451.OID20937.v1	Breast cancer	2	0.99	0.83	1.17	0.886483	134	22403	0.703047
FKBP5.Q13451.OID20937.v1	Breast cancer	3	0.96	0.84	1.11	0.611792	201	22403	0.874127
FKBP5.Q13451.OID20937.v1	Breast cancer	4	0.96	0.86	1.08	0.529489	287	22403	0.956192
FKBP5.Q13451.OID20937.v1	Breast cancer	5	0.93	0.84	1.04	0.203542	343	22403	0.370455
FKBP5.Q13451.OID20937.v1	Breast cancer	6	0.95	0.86	1.05	0.326458	408	22403	0.867609
FKBP5.Q13451.OID20937.v1	Breast cancer	7	0.97	0.89	1.06	0.491335	480	22403	0.755741
FKBP5.Q13451.OID20937.v1	Breast cancer	8	0.97	0.9	1.06	0.531763	555	22403	0.654017
FKBP5.Q13451.OID20937.v1	Breast cancer	9	0.99	0.92	1.08	0.877577	618	22403	0.185559
FKBP5.Q13451.OID20937.v1	Breast cancer	10	1	0.93	1.08	0.921561	674	22403	0.0582182
FKBP5.Q13451.OID20937.v1	Breast cancer	11	1.01	0.94	1.09	0.786279	702	22403	0.18195
FKBP5.Q13451.OID20937.v1	Breast cancer	12	1.01	0.94	1.09	0.800732	710	22403	0.123012
FKBP5.Q13451.OID20937.v1	Breast cancer	13	1.01	0.94	1.09	0.713499	712	22403	0.0369135
FKBP5.Q13451.OID20937.v1	Breast cancer	14	1.01	0.94	1.09	0.713499	712	22403	0.0369135
FKBP5.Q13451.OID20937.v1	Breast cancer	15	1.01	0.94	1.09	0.713499	712	22403	0.0369135
FKBP5.Q13451.OID20937.v1	Breast cancer	16	1.01	0.94	1.09	0.713499	712	22403	0.0369135
FKBP5.Q13451.OID20937.v1	Breast cancer	17	1.01	0.94	1.09	0.713499	712	22403	0.0369135
RSPO1.Q2MKA7.OID20938.v1	Breast cancer	1	1.17	0.93	1.48	0.180269	75	22403	0.0859375
RSPO1.Q2MKA7.OID20938.v1	Breast cancer	2	1.02	0.86	1.21	0.821758	134	22403	0.00515069
RSPO1.Q2MKA7.OID20938.v1	Breast cancer	3	1.04	0.9	1.2	0.583576	201	22403	0.14522
RSPO1.Q2MKA7.OID20938.v1	Breast cancer	4	1.02	0.9	1.14	0.802484	287	22403	0.239483
RSPO1.Q2MKA7.OID20938.v1	Breast cancer	5	0.99	0.89	1.1	0.871627	343	22403	0.109872
RSPO1.Q2MKA7.OID20938.v1	Breast cancer	6	1.02	0.92	1.12	0.728883	408	22403	0.594076
RSPO1.Q2MKA7.OID20938.v1	Breast cancer	7	1.02	0.93	1.12	0.701739	480	22403	0.62222
RSPO1.Q2MKA7.OID20938.v1	Breast cancer	8	1.04	0.96	1.14	0.312734	555	22403	0.592117
RSPO1.Q2MKA7.OID20938.v1	Breast cancer	9	1.06	0.98	1.15	0.153145	618	22403	0.198701
RSPO1.Q2MKA7.OID20938.v1	Breast cancer	10	1.06	0.98	1.15	0.125565	674	22403	0.0471377
RSPO1.Q2MKA7.OID20938.v1	Breast cancer	11	1.08	1	1.17	0.0501718	702	22403	0.000249176
RSPO1.Q2MKA7.OID20938.v1	Breast cancer	12	1.06	0.99	1.15	0.108054	710	22403	0.639458
RSPO1.Q2MKA7.OID20938.v1	Breast cancer	13	1.07	0.99	1.15	0.09855	712	22403	0.876827
RSPO1.Q2MKA7.OID20938.v1	Breast cancer	14	1.07	0.99	1.15	0.09855	712	22403	0.876827
RSPO1.Q2MKA7.OID20938.v1	Breast cancer	15	1.07	0.99	1.15	0.09855	712	22403	0.876827
RSPO1.Q2MKA7.OID20938.v1	Breast cancer	16	1.07	0.99	1.15	0.09855	712	22403	0.876827
RSPO1.Q2MKA7.OID20938.v1	Breast cancer	17	1.07	0.99	1.15	0.09855	712	22403	0.876827
WFIKKN1.Q96NZ8.OID20939.v1	Breast cancer	1	1.02	0.81	1.29	0.85148	75	22403	0.951003
WFIKKN1.Q96NZ8.OID20939.v1	Breast cancer	2	1.07	0.9	1.27	0.470635	134	22403	0.398054
WFIKKN1.Q96NZ8.OID20939.v1	Breast cancer	3	1.09	0.95	1.26	0.226867	201	22403	0.19924
WFIKKN1.Q96NZ8.OID20939.v1	Breast cancer	4	1.04	0.92	1.17	0.554118	287	22403	0.954303
WFIKKN1.Q96NZ8.OID20939.v1	Breast cancer	5	1.01	0.9	1.12	0.916125	343	22403	0.448319
WFIKKN1.Q96NZ8.OID20939.v1	Breast cancer	6	0.99	0.9	1.1	0.853199	408	22403	0.265071
WFIKKN1.Q96NZ8.OID20939.v1	Breast cancer	7	1	0.91	1.1	0.978171	480	22403	0.597995
WFIKKN1.Q96NZ8.OID20939.v1	Breast cancer	8	1.02	0.94	1.11	0.617973	555	22403	0.794432
WFIKKN1.Q96NZ8.OID20939.v1	Breast cancer	9	1.05	0.96	1.13	0.279903	618	22403	0.405143
WFIKKN1.Q96NZ8.OID20939.v1	Breast cancer	10	1.03	0.95	1.11	0.506566	674	22403	0.36318
WFIKKN1.Q96NZ8.OID20939.v1	Breast cancer	11	1.03	0.95	1.11	0.510366	702	22403	0.568762
WFIKKN1.Q96NZ8.OID20939.v1	Breast cancer	12	1.02	0.95	1.1	0.559989	710	22403	0.0629828
WFIKKN1.Q96NZ8.OID20939.v1	Breast cancer	13	1.02	0.95	1.11	0.527759	712	22403	0.380181
WFIKKN1.Q96NZ8.OID20939.v1	Breast cancer	14	1.02	0.95	1.11	0.527759	712	22403	0.380181
WFIKKN1.Q96NZ8.OID20939.v1	Breast cancer	15	1.02	0.95	1.11	0.527759	712	22403	0.380181
WFIKKN1.Q96NZ8.OID20939.v1	Breast cancer	16	1.02	0.95	1.11	0.527759	712	22403	0.380181
WFIKKN1.Q96NZ8.OID20939.v1	Breast cancer	17	1.02	0.95	1.11	0.527759	712	22403	0.380181
CDCP1.Q9H5V8.OID20940.v1	Breast cancer	1	0.92	0.7	1.21	0.555891	75	22403	0.992869
CDCP1.Q9H5V8.OID20940.v1	Breast cancer	2	0.95	0.78	1.17	0.627879	134	22403	0.726372
CDCP1.Q9H5V8.OID20940.v1	Breast cancer	3	0.97	0.82	1.14	0.712109	201	22403	0.394868
CDCP1.Q9H5V8.OID20940.v1	Breast cancer	4	1	0.87	1.14	0.95106	287	22403	0.111632
CDCP1.Q9H5V8.OID20940.v1	Breast cancer	5	0.97	0.85	1.1	0.597466	343	22403	0.507282
CDCP1.Q9H5V8.OID20940.v1	Breast cancer	6	0.97	0.86	1.08	0.547698	408	22403	0.893461
CDCP1.Q9H5V8.OID20940.v1	Breast cancer	7	0.97	0.87	1.08	0.597763	480	22403	0.975364
CDCP1.Q9H5V8.OID20940.v1	Breast cancer	8	0.96	0.86	1.06	0.367595	555	22403	0.551092
CDCP1.Q9H5V8.OID20940.v1	Breast cancer	9	0.94	0.86	1.04	0.229513	618	22403	0.531349
CDCP1.Q9H5V8.OID20940.v1	Breast cancer	10	0.96	0.88	1.05	0.356639	674	22403	0.662391
CDCP1.Q9H5V8.OID20940.v1	Breast cancer	11	0.97	0.89	1.06	0.566363	702	22403	0.0609947
CDCP1.Q9H5V8.OID20940.v1	Breast cancer	12	0.97	0.89	1.06	0.537945	710	22403	0.306716
CDCP1.Q9H5V8.OID20940.v1	Breast cancer	13	0.98	0.9	1.07	0.606575	712	22403	0.343156
CDCP1.Q9H5V8.OID20940.v1	Breast cancer	14	0.98	0.9	1.07	0.606575	712	22403	0.343156
CDCP1.Q9H5V8.OID20940.v1	Breast cancer	15	0.98	0.9	1.07	0.606575	712	22403	0.343156
CDCP1.Q9H5V8.OID20940.v1	Breast cancer	16	0.98	0.9	1.07	0.606575	712	22403	0.343156
CDCP1.Q9H5V8.OID20940.v1	Breast cancer	17	0.98	0.9	1.07	0.606575	712	22403	0.343156
IFNGR2.P38484.OID20941.v1	Breast cancer	1	1.02	0.81	1.29	0.852135	75	22403	0.000726124
IFNGR2.P38484.OID20941.v1	Breast cancer	2	1.02	0.86	1.21	0.828653	134	22403	0.349014
IFNGR2.P38484.OID20941.v1	Breast cancer	3	0.96	0.83	1.1	0.542309	201	22403	0.319921
IFNGR2.P38484.OID20941.v1	Breast cancer	4	0.92	0.82	1.04	0.197409	287	22403	0.444105
IFNGR2.P38484.OID20941.v1	Breast cancer	5	0.9	0.8	1	0.0525443	343	22403	0.25014
IFNGR2.P38484.OID20941.v1	Breast cancer	6	0.9	0.81	0.99	0.036373	408	22403	0.264493
IFNGR2.P38484.OID20941.v1	Breast cancer	7	0.89	0.81	0.98	0.0156801	480	22403	0.238142
IFNGR2.P38484.OID20941.v1	Breast cancer	8	0.92	0.84	1	0.047159	555	22403	0.933573
IFNGR2.P38484.OID20941.v1	Breast cancer	9	0.93	0.86	1.01	0.0935453	618	22403	0.61742
IFNGR2.P38484.OID20941.v1	Breast cancer	10	0.95	0.88	1.03	0.183363	674	22403	0.442329
IFNGR2.P38484.OID20941.v1	Breast cancer	11	0.96	0.89	1.03	0.279882	702	22403	0.0761751
IFNGR2.P38484.OID20941.v1	Breast cancer	12	0.95	0.88	1.02	0.172659	710	22403	0.438337
IFNGR2.P38484.OID20941.v1	Breast cancer	13	0.94	0.88	1.02	0.14209	712	22403	0.253912
IFNGR2.P38484.OID20941.v1	Breast cancer	14	0.94	0.88	1.02	0.14209	712	22403	0.253912
IFNGR2.P38484.OID20941.v1	Breast cancer	15	0.94	0.88	1.02	0.14209	712	22403	0.253912
IFNGR2.P38484.OID20941.v1	Breast cancer	16	0.94	0.88	1.02	0.14209	712	22403	0.253912
IFNGR2.P38484.OID20941.v1	Breast cancer	17	0.94	0.88	1.02	0.14209	712	22403	0.253912
TBCC.Q15814.OID20942.v1	Breast cancer	1	0.89	0.71	1.12	0.314499	75	22403	0.615716
TBCC.Q15814.OID20942.v1	Breast cancer	2	0.9	0.76	1.07	0.242024	134	22403	0.969812
TBCC.Q15814.OID20942.v1	Breast cancer	3	0.89	0.78	1.02	0.106874	201	22403	0.96904
TBCC.Q15814.OID20942.v1	Breast cancer	4	0.89	0.79	1	0.0501537	287	22403	0.930522
TBCC.Q15814.OID20942.v1	Breast cancer	5	0.87	0.79	0.97	0.0129132	343	22403	0.696007
TBCC.Q15814.OID20942.v1	Breast cancer	6	0.91	0.83	1	0.0595512	408	22403	0.424106
TBCC.Q15814.OID20942.v1	Breast cancer	7	0.93	0.85	1.02	0.115391	480	22403	0.230556
TBCC.Q15814.OID20942.v1	Breast cancer	8	0.94	0.87	1.02	0.152831	555	22403	0.184225
TBCC.Q15814.OID20942.v1	Breast cancer	9	0.96	0.89	1.04	0.330421	618	22403	0.046394
TBCC.Q15814.OID20942.v1	Breast cancer	10	0.97	0.9	1.04	0.38335	674	22403	0.0341813
TBCC.Q15814.OID20942.v1	Breast cancer	11	0.97	0.9	1.05	0.502339	702	22403	0.103202
TBCC.Q15814.OID20942.v1	Breast cancer	12	0.97	0.9	1.05	0.466235	710	22403	0.15795
TBCC.Q15814.OID20942.v1	Breast cancer	13	0.98	0.91	1.05	0.552427	712	22403	0.0542678
TBCC.Q15814.OID20942.v1	Breast cancer	14	0.98	0.91	1.05	0.552427	712	22403	0.0542678
TBCC.Q15814.OID20942.v1	Breast cancer	15	0.98	0.91	1.05	0.552427	712	22403	0.0542678
TBCC.Q15814.OID20942.v1	Breast cancer	16	0.98	0.91	1.05	0.552427	712	22403	0.0542678
TBCC.Q15814.OID20942.v1	Breast cancer	17	0.98	0.91	1.05	0.552427	712	22403	0.0542678
SCARB2.Q14108.OID20943.v1	Breast cancer	1	0.97	0.74	1.26	0.814608	75	22403	0.806022
SCARB2.Q14108.OID20943.v1	Breast cancer	2	0.81	0.67	0.99	0.0349123	134	22403	0.285244
SCARB2.Q14108.OID20943.v1	Breast cancer	3	0.9	0.77	1.06	0.219219	201	22403	0.29893
SCARB2.Q14108.OID20943.v1	Breast cancer	4	0.97	0.85	1.11	0.688185	287	22403	0.0144691
SCARB2.Q14108.OID20943.v1	Breast cancer	5	0.98	0.87	1.12	0.806794	343	22403	0.0179995
SCARB2.Q14108.OID20943.v1	Breast cancer	6	0.99	0.88	1.11	0.863168	408	22403	0.115225
SCARB2.Q14108.OID20943.v1	Breast cancer	7	0.98	0.89	1.09	0.770383	480	22403	0.337518
SCARB2.Q14108.OID20943.v1	Breast cancer	8	0.99	0.9	1.09	0.874541	555	22403	0.519859
SCARB2.Q14108.OID20943.v1	Breast cancer	9	1.01	0.92	1.1	0.910358	618	22403	0.40431
SCARB2.Q14108.OID20943.v1	Breast cancer	10	1.01	0.92	1.1	0.90742	674	22403	0.280631
SCARB2.Q14108.OID20943.v1	Breast cancer	11	1.01	0.93	1.1	0.826685	702	22403	0.284201
SCARB2.Q14108.OID20943.v1	Breast cancer	12	1	0.92	1.09	0.991365	710	22403	0.0908216
SCARB2.Q14108.OID20943.v1	Breast cancer	13	1	0.92	1.09	0.968873	712	22403	0.738582
SCARB2.Q14108.OID20943.v1	Breast cancer	14	1	0.92	1.09	0.968873	712	22403	0.738582
SCARB2.Q14108.OID20943.v1	Breast cancer	15	1	0.92	1.09	0.968873	712	22403	0.738582
SCARB2.Q14108.OID20943.v1	Breast cancer	16	1	0.92	1.09	0.968873	712	22403	0.738582
SCARB2.Q14108.OID20943.v1	Breast cancer	17	1	0.92	1.09	0.968873	712	22403	0.738582
GPC5.P78333.OID20944.v1	Breast cancer	1	0.94	0.75	1.19	0.622835	75	22403	0.0523138
GPC5.P78333.OID20944.v1	Breast cancer	2	0.91	0.76	1.07	0.253649	134	22403	0.0893949
GPC5.P78333.OID20944.v1	Breast cancer	3	0.96	0.83	1.1	0.522183	201	22403	0.863152
GPC5.P78333.OID20944.v1	Breast cancer	4	0.96	0.86	1.08	0.530864	287	22403	0.677401
GPC5.P78333.OID20944.v1	Breast cancer	5	0.98	0.88	1.09	0.651523	343	22403	0.508498
GPC5.P78333.OID20944.v1	Breast cancer	6	1.01	0.92	1.12	0.775948	408	22403	0.119843
GPC5.P78333.OID20944.v1	Breast cancer	7	0.99	0.9	1.08	0.798242	480	22403	0.688882
GPC5.P78333.OID20944.v1	Breast cancer	8	0.98	0.9	1.07	0.676477	555	22403	0.98634
GPC5.P78333.OID20944.v1	Breast cancer	9	1.01	0.93	1.09	0.879545	618	22403	0.379683
GPC5.P78333.OID20944.v1	Breast cancer	10	1	0.93	1.08	0.96408	674	22403	0.163118
GPC5.P78333.OID20944.v1	Breast cancer	11	1.01	0.94	1.09	0.739844	702	22403	0.0351333
GPC5.P78333.OID20944.v1	Breast cancer	12	1	0.93	1.08	0.964906	710	22403	0.736416
GPC5.P78333.OID20944.v1	Breast cancer	13	1.01	0.94	1.09	0.73211	712	22403	0.0478961
GPC5.P78333.OID20944.v1	Breast cancer	14	1.01	0.94	1.09	0.73211	712	22403	0.0478961
GPC5.P78333.OID20944.v1	Breast cancer	15	1.01	0.94	1.09	0.73211	712	22403	0.0478961
GPC5.P78333.OID20944.v1	Breast cancer	16	1.01	0.94	1.09	0.73211	712	22403	0.0478961
GPC5.P78333.OID20944.v1	Breast cancer	17	1.01	0.94	1.09	0.73211	712	22403	0.0478961
LY96.Q9Y6Y9.OID20945.v1	Breast cancer	1	1.01	0.8	1.28	0.925215	75	22403	0.917718
LY96.Q9Y6Y9.OID20945.v1	Breast cancer	2	0.88	0.74	1.05	0.145375	134	22403	0.250159
LY96.Q9Y6Y9.OID20945.v1	Breast cancer	3	0.92	0.8	1.06	0.246555	201	22403	0.867423
LY96.Q9Y6Y9.OID20945.v1	Breast cancer	4	0.92	0.81	1.03	0.155889	287	22403	0.55203
LY96.Q9Y6Y9.OID20945.v1	Breast cancer	5	0.93	0.83	1.04	0.19203	343	22403	0.385253
LY96.Q9Y6Y9.OID20945.v1	Breast cancer	6	0.93	0.84	1.03	0.156399	408	22403	0.556098
LY96.Q9Y6Y9.OID20945.v1	Breast cancer	7	0.91	0.83	0.99	0.0378764	480	22403	0.633751
LY96.Q9Y6Y9.OID20945.v1	Breast cancer	8	0.91	0.83	0.99	0.0259142	555	22403	0.642925
LY96.Q9Y6Y9.OID20945.v1	Breast cancer	9	0.92	0.85	1	0.0558527	618	22403	0.727797
LY96.Q9Y6Y9.OID20945.v1	Breast cancer	10	0.94	0.87	1.01	0.11128	674	22403	0.441667
LY96.Q9Y6Y9.OID20945.v1	Breast cancer	11	0.95	0.88	1.03	0.233984	702	22403	0.0157211
LY96.Q9Y6Y9.OID20945.v1	Breast cancer	12	0.95	0.88	1.03	0.205156	710	22403	0.820448
LY96.Q9Y6Y9.OID20945.v1	Breast cancer	13	0.95	0.88	1.03	0.204254	712	22403	0.53788
LY96.Q9Y6Y9.OID20945.v1	Breast cancer	14	0.95	0.88	1.03	0.204254	712	22403	0.53788
LY96.Q9Y6Y9.OID20945.v1	Breast cancer	15	0.95	0.88	1.03	0.204254	712	22403	0.53788
LY96.Q9Y6Y9.OID20945.v1	Breast cancer	16	0.95	0.88	1.03	0.204254	712	22403	0.53788
LY96.Q9Y6Y9.OID20945.v1	Breast cancer	17	0.95	0.88	1.03	0.204254	712	22403	0.53788
FLRT2.O43155.OID20946.v1	Breast cancer	1	1.02	0.81	1.29	0.844552	75	22403	0.229015
FLRT2.O43155.OID20946.v1	Breast cancer	2	0.98	0.82	1.16	0.779086	134	22403	0.245705
FLRT2.O43155.OID20946.v1	Breast cancer	3	1.05	0.92	1.21	0.46399	201	22403	0.715803
FLRT2.O43155.OID20946.v1	Breast cancer	4	1.07	0.95	1.2	0.289847	287	22403	0.344988
FLRT2.O43155.OID20946.v1	Breast cancer	5	1.03	0.92	1.14	0.640128	343	22403	0.886193
FLRT2.O43155.OID20946.v1	Breast cancer	6	1.02	0.92	1.12	0.714542	408	22403	0.859823
FLRT2.O43155.OID20946.v1	Breast cancer	7	1	0.92	1.1	0.929291	480	22403	0.550134
FLRT2.O43155.OID20946.v1	Breast cancer	8	1.04	0.96	1.13	0.349152	555	22403	0.418573
FLRT2.O43155.OID20946.v1	Breast cancer	9	1.05	0.97	1.14	0.211332	618	22403	0.273726
FLRT2.O43155.OID20946.v1	Breast cancer	10	1.04	0.97	1.13	0.267739	674	22403	0.926436
FLRT2.O43155.OID20946.v1	Breast cancer	11	1.05	0.97	1.13	0.214121	702	22403	0.560941
FLRT2.O43155.OID20946.v1	Breast cancer	12	1.04	0.96	1.12	0.298908	710	22403	0.428177
FLRT2.O43155.OID20946.v1	Breast cancer	13	1.04	0.97	1.12	0.271082	712	22403	0.938868
FLRT2.O43155.OID20946.v1	Breast cancer	14	1.04	0.97	1.12	0.271082	712	22403	0.938868
FLRT2.O43155.OID20946.v1	Breast cancer	15	1.04	0.97	1.12	0.271082	712	22403	0.938868
FLRT2.O43155.OID20946.v1	Breast cancer	16	1.04	0.97	1.12	0.271082	712	22403	0.938868
FLRT2.O43155.OID20946.v1	Breast cancer	17	1.04	0.97	1.12	0.271082	712	22403	0.938868
TMPRSS5.Q9H3S3.OID20947.v1	Breast cancer	1	0.9	0.71	1.14	0.374754	75	22403	0.0941097
TMPRSS5.Q9H3S3.OID20947.v1	Breast cancer	2	0.89	0.75	1.06	0.200643	134	22403	0.304242
TMPRSS5.Q9H3S3.OID20947.v1	Breast cancer	3	0.98	0.85	1.13	0.773707	201	22403	0.585403
TMPRSS5.Q9H3S3.OID20947.v1	Breast cancer	4	0.99	0.88	1.12	0.86334	287	22403	0.299722
TMPRSS5.Q9H3S3.OID20947.v1	Breast cancer	5	1	0.89	1.12	0.971221	343	22403	0.335093
TMPRSS5.Q9H3S3.OID20947.v1	Breast cancer	6	1.04	0.94	1.15	0.482759	408	22403	0.0549389
TMPRSS5.Q9H3S3.OID20947.v1	Breast cancer	7	1.02	0.93	1.12	0.672915	480	22403	0.313375
TMPRSS5.Q9H3S3.OID20947.v1	Breast cancer	8	1.03	0.94	1.12	0.508099	555	22403	0.234496
TMPRSS5.Q9H3S3.OID20947.v1	Breast cancer	9	1.03	0.94	1.11	0.552261	618	22403	0.278406
TMPRSS5.Q9H3S3.OID20947.v1	Breast cancer	10	1.02	0.94	1.11	0.61549	674	22403	0.337316
TMPRSS5.Q9H3S3.OID20947.v1	Breast cancer	11	1.03	0.95	1.11	0.465132	702	22403	0.323201
TMPRSS5.Q9H3S3.OID20947.v1	Breast cancer	12	1.03	0.95	1.11	0.518061	710	22403	0.526826
TMPRSS5.Q9H3S3.OID20947.v1	Breast cancer	13	1.02	0.95	1.1	0.587431	712	22403	0.739694
TMPRSS5.Q9H3S3.OID20947.v1	Breast cancer	14	1.02	0.95	1.1	0.587431	712	22403	0.739694
TMPRSS5.Q9H3S3.OID20947.v1	Breast cancer	15	1.02	0.95	1.1	0.587431	712	22403	0.739694
TMPRSS5.Q9H3S3.OID20947.v1	Breast cancer	16	1.02	0.95	1.1	0.587431	712	22403	0.739694
TMPRSS5.Q9H3S3.OID20947.v1	Breast cancer	17	1.02	0.95	1.1	0.587431	712	22403	0.739694
SETMAR.Q53H47.OID20948.v1	Breast cancer	1	1.03	0.8	1.33	0.807566	75	22403	0.994086
SETMAR.Q53H47.OID20948.v1	Breast cancer	2	1.06	0.88	1.28	0.545676	134	22403	0.518624
SETMAR.Q53H47.OID20948.v1	Breast cancer	3	1.06	0.91	1.24	0.421247	201	22403	0.436001
SETMAR.Q53H47.OID20948.v1	Breast cancer	4	1	0.88	1.14	0.973225	287	22403	0.941516
SETMAR.Q53H47.OID20948.v1	Breast cancer	5	1.01	0.9	1.14	0.865674	343	22403	0.702747
SETMAR.Q53H47.OID20948.v1	Breast cancer	6	1.01	0.91	1.12	0.879074	408	22403	0.998624
SETMAR.Q53H47.OID20948.v1	Breast cancer	7	1.01	0.92	1.12	0.790172	480	22403	0.945574
SETMAR.Q53H47.OID20948.v1	Breast cancer	8	1.02	0.93	1.12	0.670235	555	22403	0.966695
SETMAR.Q53H47.OID20948.v1	Breast cancer	9	1.02	0.93	1.11	0.697586	618	22403	0.834934
SETMAR.Q53H47.OID20948.v1	Breast cancer	10	1.01	0.93	1.1	0.783637	674	22403	0.813226
SETMAR.Q53H47.OID20948.v1	Breast cancer	11	1.02	0.94	1.1	0.690103	702	22403	0.350027
SETMAR.Q53H47.OID20948.v1	Breast cancer	12	1.01	0.93	1.09	0.821395	710	22403	0.556058
SETMAR.Q53H47.OID20948.v1	Breast cancer	13	1.01	0.93	1.09	0.856812	712	22403	0.587576
SETMAR.Q53H47.OID20948.v1	Breast cancer	14	1.01	0.93	1.09	0.856812	712	22403	0.587576
SETMAR.Q53H47.OID20948.v1	Breast cancer	15	1.01	0.93	1.09	0.856812	712	22403	0.587576
SETMAR.Q53H47.OID20948.v1	Breast cancer	16	1.01	0.93	1.09	0.856812	712	22403	0.587576
SETMAR.Q53H47.OID20948.v1	Breast cancer	17	1.01	0.93	1.09	0.856812	712	22403	0.587576
GLB1.P16278.OID20949.v1	Breast cancer	1	1.04	0.82	1.3	0.767541	75	22403	0.504405
GLB1.P16278.OID20949.v1	Breast cancer	2	1	0.84	1.19	0.995529	134	22403	0.939842
GLB1.P16278.OID20949.v1	Breast cancer	3	0.97	0.84	1.12	0.679563	201	22403	0.939877
GLB1.P16278.OID20949.v1	Breast cancer	4	0.98	0.87	1.1	0.730594	287	22403	0.641238
GLB1.P16278.OID20949.v1	Breast cancer	5	0.95	0.85	1.06	0.3551	343	22403	0.732928
GLB1.P16278.OID20949.v1	Breast cancer	6	0.97	0.87	1.07	0.48902	408	22403	0.979608
GLB1.P16278.OID20949.v1	Breast cancer	7	0.99	0.9	1.08	0.753781	480	22403	0.657672
GLB1.P16278.OID20949.v1	Breast cancer	8	1.01	0.93	1.1	0.813029	555	22403	0.258521
GLB1.P16278.OID20949.v1	Breast cancer	9	1.01	0.93	1.1	0.779754	618	22403	0.278263
GLB1.P16278.OID20949.v1	Breast cancer	10	1.03	0.96	1.12	0.385018	674	22403	0.0174125
GLB1.P16278.OID20949.v1	Breast cancer	11	1.04	0.96	1.12	0.324643	702	22403	0.0780614
GLB1.P16278.OID20949.v1	Breast cancer	12	1.03	0.96	1.11	0.407211	710	22403	0.832293
GLB1.P16278.OID20949.v1	Breast cancer	13	1.04	0.96	1.12	0.369498	712	22403	0.420388
GLB1.P16278.OID20949.v1	Breast cancer	14	1.04	0.96	1.12	0.369498	712	22403	0.420388
GLB1.P16278.OID20949.v1	Breast cancer	15	1.04	0.96	1.12	0.369498	712	22403	0.420388
GLB1.P16278.OID20949.v1	Breast cancer	16	1.04	0.96	1.12	0.369498	712	22403	0.420388
GLB1.P16278.OID20949.v1	Breast cancer	17	1.04	0.96	1.12	0.369498	712	22403	0.420388
RHOC.P08134.OID20950.v1	Breast cancer	1	0.91	0.73	1.14	0.418964	75	22403	0.840771
RHOC.P08134.OID20950.v1	Breast cancer	2	0.92	0.78	1.09	0.359194	134	22403	0.930112
RHOC.P08134.OID20950.v1	Breast cancer	3	0.92	0.8	1.05	0.219706	201	22403	0.99406
RHOC.P08134.OID20950.v1	Breast cancer	4	0.93	0.83	1.05	0.25315	287	22403	0.565886
RHOC.P08134.OID20950.v1	Breast cancer	5	0.91	0.82	1.02	0.0994011	343	22403	0.889272
RHOC.P08134.OID20950.v1	Breast cancer	6	0.95	0.86	1.04	0.270643	408	22403	0.421813
RHOC.P08134.OID20950.v1	Breast cancer	7	0.96	0.87	1.05	0.332003	480	22403	0.394929
RHOC.P08134.OID20950.v1	Breast cancer	8	0.96	0.89	1.05	0.391896	555	22403	0.343555
RHOC.P08134.OID20950.v1	Breast cancer	9	0.98	0.9	1.06	0.55067	618	22403	0.186534
RHOC.P08134.OID20950.v1	Breast cancer	10	0.98	0.91	1.06	0.68267	674	22403	0.0516282
RHOC.P08134.OID20950.v1	Breast cancer	11	0.99	0.92	1.07	0.824951	702	22403	0.216727
RHOC.P08134.OID20950.v1	Breast cancer	12	0.99	0.92	1.07	0.798029	710	22403	0.164102
RHOC.P08134.OID20950.v1	Breast cancer	13	0.99	0.92	1.07	0.862458	712	22403	0.0813216
RHOC.P08134.OID20950.v1	Breast cancer	14	0.99	0.92	1.07	0.862458	712	22403	0.0813216
RHOC.P08134.OID20950.v1	Breast cancer	15	0.99	0.92	1.07	0.862458	712	22403	0.0813216
RHOC.P08134.OID20950.v1	Breast cancer	16	0.99	0.92	1.07	0.862458	712	22403	0.0813216
RHOC.P08134.OID20950.v1	Breast cancer	17	0.99	0.92	1.07	0.862458	712	22403	0.0813216
MDGA1.Q8NFP4.OID20951.v1	Breast cancer	1	0.94	0.74	1.19	0.592237	75	22403	0.920887
MDGA1.Q8NFP4.OID20951.v1	Breast cancer	2	0.91	0.76	1.08	0.263091	134	22403	0.745701
MDGA1.Q8NFP4.OID20951.v1	Breast cancer	3	0.95	0.82	1.09	0.442776	201	22403	0.688312
MDGA1.Q8NFP4.OID20951.v1	Breast cancer	4	0.95	0.85	1.07	0.406335	287	22403	0.434045
MDGA1.Q8NFP4.OID20951.v1	Breast cancer	5	0.96	0.86	1.06	0.413294	343	22403	0.44021
MDGA1.Q8NFP4.OID20951.v1	Breast cancer	6	0.95	0.86	1.05	0.353009	408	22403	0.65307
MDGA1.Q8NFP4.OID20951.v1	Breast cancer	7	0.96	0.88	1.05	0.400221	480	22403	0.56197
MDGA1.Q8NFP4.OID20951.v1	Breast cancer	8	0.98	0.9	1.07	0.659109	555	22403	0.293584
MDGA1.Q8NFP4.OID20951.v1	Breast cancer	9	0.98	0.9	1.06	0.634693	618	22403	0.482738
MDGA1.Q8NFP4.OID20951.v1	Breast cancer	10	0.99	0.92	1.07	0.838024	674	22403	0.344396
MDGA1.Q8NFP4.OID20951.v1	Breast cancer	11	1	0.93	1.08	0.984369	702	22403	0.216831
MDGA1.Q8NFP4.OID20951.v1	Breast cancer	12	0.99	0.92	1.07	0.876626	710	22403	0.774946
MDGA1.Q8NFP4.OID20951.v1	Breast cancer	13	1	0.92	1.07	0.900049	712	22403	0.874325
MDGA1.Q8NFP4.OID20951.v1	Breast cancer	14	1	0.92	1.07	0.900049	712	22403	0.874325
MDGA1.Q8NFP4.OID20951.v1	Breast cancer	15	1	0.92	1.07	0.900049	712	22403	0.874325
MDGA1.Q8NFP4.OID20951.v1	Breast cancer	16	1	0.92	1.07	0.900049	712	22403	0.874325
MDGA1.Q8NFP4.OID20951.v1	Breast cancer	17	1	0.92	1.07	0.900049	712	22403	0.874325
TXLNA.P40222.OID20952.v1	Breast cancer	1	0.92	0.73	1.15	0.445841	75	22403	0.356634
TXLNA.P40222.OID20952.v1	Breast cancer	2	0.96	0.81	1.14	0.62993	134	22403	0.891519
TXLNA.P40222.OID20952.v1	Breast cancer	3	0.95	0.83	1.1	0.496665	201	22403	0.771295
TXLNA.P40222.OID20952.v1	Breast cancer	4	0.97	0.86	1.09	0.615175	287	22403	0.413157
TXLNA.P40222.OID20952.v1	Breast cancer	5	0.94	0.85	1.05	0.270288	343	22403	0.877663
TXLNA.P40222.OID20952.v1	Breast cancer	6	0.95	0.86	1.05	0.344231	408	22403	0.896869
TXLNA.P40222.OID20952.v1	Breast cancer	7	0.95	0.87	1.04	0.298939	480	22403	0.959595
TXLNA.P40222.OID20952.v1	Breast cancer	8	0.97	0.9	1.06	0.545139	555	22403	0.465336
TXLNA.P40222.OID20952.v1	Breast cancer	9	0.99	0.92	1.08	0.861681	618	22403	0.177448
TXLNA.P40222.OID20952.v1	Breast cancer	10	1	0.93	1.08	0.932348	674	22403	0.0339626
TXLNA.P40222.OID20952.v1	Breast cancer	11	1.01	0.94	1.09	0.736547	702	22403	0.060713
TXLNA.P40222.OID20952.v1	Breast cancer	12	1.01	0.94	1.09	0.83123	710	22403	0.556626
TXLNA.P40222.OID20952.v1	Breast cancer	13	1.01	0.94	1.09	0.74309	712	22403	0.18723
TXLNA.P40222.OID20952.v1	Breast cancer	14	1.01	0.94	1.09	0.74309	712	22403	0.18723
TXLNA.P40222.OID20952.v1	Breast cancer	15	1.01	0.94	1.09	0.74309	712	22403	0.18723
TXLNA.P40222.OID20952.v1	Breast cancer	16	1.01	0.94	1.09	0.74309	712	22403	0.18723
TXLNA.P40222.OID20952.v1	Breast cancer	17	1.01	0.94	1.09	0.74309	712	22403	0.18723
TNFSF14.O43557.OID20953.v1	Breast cancer	1	0.96	0.76	1.2	0.707187	75	22403	0.616519
TNFSF14.O43557.OID20953.v1	Breast cancer	2	0.97	0.82	1.15	0.722946	134	22403	0.86552
TNFSF14.O43557.OID20953.v1	Breast cancer	3	0.98	0.85	1.13	0.745504	201	22403	0.656885
TNFSF14.O43557.OID20953.v1	Breast cancer	4	0.97	0.86	1.1	0.663093	287	22403	0.760473
TNFSF14.O43557.OID20953.v1	Breast cancer	5	0.96	0.86	1.07	0.48119	343	22403	0.9256
TNFSF14.O43557.OID20953.v1	Breast cancer	6	1.01	0.91	1.11	0.873839	408	22403	0.253454
TNFSF14.O43557.OID20953.v1	Breast cancer	7	1.02	0.93	1.12	0.649998	480	22403	0.229744
TNFSF14.O43557.OID20953.v1	Breast cancer	8	0.99	0.91	1.08	0.777511	555	22403	0.715822
TNFSF14.O43557.OID20953.v1	Breast cancer	9	0.99	0.92	1.08	0.864286	618	22403	0.957176
TNFSF14.O43557.OID20953.v1	Breast cancer	10	0.99	0.91	1.07	0.754457	674	22403	0.465532
TNFSF14.O43557.OID20953.v1	Breast cancer	11	1	0.92	1.08	0.956578	702	22403	0.110682
TNFSF14.O43557.OID20953.v1	Breast cancer	12	1	0.92	1.08	0.955382	710	22403	0.14783
TNFSF14.O43557.OID20953.v1	Breast cancer	13	0.99	0.92	1.07	0.888475	712	22403	0.565951
TNFSF14.O43557.OID20953.v1	Breast cancer	14	0.99	0.92	1.07	0.888475	712	22403	0.565951
TNFSF14.O43557.OID20953.v1	Breast cancer	15	0.99	0.92	1.07	0.888475	712	22403	0.565951
TNFSF14.O43557.OID20953.v1	Breast cancer	16	0.99	0.92	1.07	0.888475	712	22403	0.565951
TNFSF14.O43557.OID20953.v1	Breast cancer	17	0.99	0.92	1.07	0.888475	712	22403	0.565951
MASP1.P48740.OID20954.v1	Breast cancer	1	0.89	0.7	1.13	0.33746	75	22403	0.203238
MASP1.P48740.OID20954.v1	Breast cancer	2	0.9	0.76	1.07	0.243585	134	22403	0.566321
MASP1.P48740.OID20954.v1	Breast cancer	3	0.94	0.82	1.09	0.409152	201	22403	0.513266
MASP1.P48740.OID20954.v1	Breast cancer	4	0.95	0.84	1.07	0.387121	287	22403	0.273151
MASP1.P48740.OID20954.v1	Breast cancer	5	0.91	0.82	1.02	0.111393	343	22403	0.98121
MASP1.P48740.OID20954.v1	Breast cancer	6	0.94	0.85	1.04	0.212838	408	22403	0.539107
MASP1.P48740.OID20954.v1	Breast cancer	7	0.92	0.84	1.01	0.0837961	480	22403	0.912124
MASP1.P48740.OID20954.v1	Breast cancer	8	0.94	0.86	1.02	0.156693	555	22403	0.621577
MASP1.P48740.OID20954.v1	Breast cancer	9	0.97	0.89	1.05	0.469624	618	22403	0.0716256
MASP1.P48740.OID20954.v1	Breast cancer	10	0.98	0.91	1.06	0.659444	674	22403	0.282415
MASP1.P48740.OID20954.v1	Breast cancer	11	0.99	0.92	1.07	0.893785	702	22403	0.108449
MASP1.P48740.OID20954.v1	Breast cancer	12	0.99	0.91	1.06	0.705057	710	22403	0.933368
MASP1.P48740.OID20954.v1	Breast cancer	13	0.98	0.91	1.06	0.624927	712	22403	0.686508
MASP1.P48740.OID20954.v1	Breast cancer	14	0.98	0.91	1.06	0.624927	712	22403	0.686508
MASP1.P48740.OID20954.v1	Breast cancer	15	0.98	0.91	1.06	0.624927	712	22403	0.686508
MASP1.P48740.OID20954.v1	Breast cancer	16	0.98	0.91	1.06	0.624927	712	22403	0.686508
MASP1.P48740.OID20954.v1	Breast cancer	17	0.98	0.91	1.06	0.624927	712	22403	0.686508
STAMBP.O95630.OID20955.v1	Breast cancer	1	0.92	0.73	1.15	0.454951	75	22403	0.306721
STAMBP.O95630.OID20955.v1	Breast cancer	2	0.94	0.79	1.11	0.442962	134	22403	0.812459
STAMBP.O95630.OID20955.v1	Breast cancer	3	0.93	0.81	1.07	0.301884	201	22403	0.850693
STAMBP.O95630.OID20955.v1	Breast cancer	4	0.93	0.83	1.04	0.221563	287	22403	0.93059
STAMBP.O95630.OID20955.v1	Breast cancer	5	0.91	0.82	1.02	0.09473	343	22403	0.711613
STAMBP.O95630.OID20955.v1	Breast cancer	6	0.94	0.85	1.03	0.185125	408	22403	0.71323
STAMBP.O95630.OID20955.v1	Breast cancer	7	0.96	0.88	1.06	0.431556	480	22403	0.263806
STAMBP.O95630.OID20955.v1	Breast cancer	8	0.98	0.9	1.06	0.602081	555	22403	0.166961
STAMBP.O95630.OID20955.v1	Breast cancer	9	1.01	0.93	1.09	0.886161	618	22403	0.018129
STAMBP.O95630.OID20955.v1	Breast cancer	10	1.01	0.94	1.09	0.801503	674	22403	0.0463339
STAMBP.O95630.OID20955.v1	Breast cancer	11	1.02	0.94	1.09	0.685773	702	22403	0.103203
STAMBP.O95630.OID20955.v1	Breast cancer	12	1.02	0.94	1.09	0.668962	710	22403	0.192738
STAMBP.O95630.OID20955.v1	Breast cancer	13	1.02	0.95	1.1	0.627882	712	22403	0.113134
STAMBP.O95630.OID20955.v1	Breast cancer	14	1.02	0.95	1.1	0.627882	712	22403	0.113134
STAMBP.O95630.OID20955.v1	Breast cancer	15	1.02	0.95	1.1	0.627882	712	22403	0.113134
STAMBP.O95630.OID20955.v1	Breast cancer	16	1.02	0.95	1.1	0.627882	712	22403	0.113134
STAMBP.O95630.OID20955.v1	Breast cancer	17	1.02	0.95	1.1	0.627882	712	22403	0.113134
DNMBP.Q6XZF7.OID20956.v1	Breast cancer	1	1	0.8	1.26	0.972039	75	22403	0.683947
DNMBP.Q6XZF7.OID20956.v1	Breast cancer	2	1.01	0.85	1.21	0.872431	134	22403	0.72806
DNMBP.Q6XZF7.OID20956.v1	Breast cancer	3	1.02	0.88	1.17	0.812991	201	22403	0.683373
DNMBP.Q6XZF7.OID20956.v1	Breast cancer	4	1.02	0.91	1.15	0.705758	287	22403	0.566713
DNMBP.Q6XZF7.OID20956.v1	Breast cancer	5	1	0.9	1.11	0.991251	343	22403	0.905628
DNMBP.Q6XZF7.OID20956.v1	Breast cancer	6	0.98	0.89	1.08	0.704884	408	22403	0.477079
DNMBP.Q6XZF7.OID20956.v1	Breast cancer	7	0.98	0.9	1.08	0.723027	480	22403	0.55603
DNMBP.Q6XZF7.OID20956.v1	Breast cancer	8	0.98	0.9	1.07	0.721034	555	22403	0.571897
DNMBP.Q6XZF7.OID20956.v1	Breast cancer	9	1.02	0.94	1.1	0.681959	618	22403	0.273793
DNMBP.Q6XZF7.OID20956.v1	Breast cancer	10	1.03	0.95	1.11	0.435087	674	22403	0.123809
DNMBP.Q6XZF7.OID20956.v1	Breast cancer	11	1.05	0.97	1.13	0.248368	702	22403	0.0156671
DNMBP.Q6XZF7.OID20956.v1	Breast cancer	12	1.04	0.96	1.12	0.30295	710	22403	0.464768
DNMBP.Q6XZF7.OID20956.v1	Breast cancer	13	1.04	0.97	1.13	0.276567	712	22403	0.212429
DNMBP.Q6XZF7.OID20956.v1	Breast cancer	14	1.04	0.97	1.13	0.276567	712	22403	0.212429
DNMBP.Q6XZF7.OID20956.v1	Breast cancer	15	1.04	0.97	1.13	0.276567	712	22403	0.212429
DNMBP.Q6XZF7.OID20956.v1	Breast cancer	16	1.04	0.97	1.13	0.276567	712	22403	0.212429
DNMBP.Q6XZF7.OID20956.v1	Breast cancer	17	1.04	0.97	1.13	0.276567	712	22403	0.212429
TNR.Q92752.OID20957.v1	Breast cancer	1	1.05	0.83	1.33	0.660739	75	22403	0.0277082
TNR.Q92752.OID20957.v1	Breast cancer	2	0.99	0.83	1.18	0.912859	134	22403	0.298198
TNR.Q92752.OID20957.v1	Breast cancer	3	1.03	0.89	1.19	0.710516	201	22403	0.978002
TNR.Q92752.OID20957.v1	Breast cancer	4	1.04	0.93	1.18	0.484057	287	22403	0.686715
TNR.Q92752.OID20957.v1	Breast cancer	5	1.03	0.92	1.15	0.648628	343	22403	0.989524
TNR.Q92752.OID20957.v1	Breast cancer	6	1.03	0.93	1.14	0.554228	408	22403	0.767577
TNR.Q92752.OID20957.v1	Breast cancer	7	1.01	0.92	1.11	0.799156	480	22403	0.758713
TNR.Q92752.OID20957.v1	Breast cancer	8	1.01	0.93	1.1	0.813955	555	22403	0.753506
TNR.Q92752.OID20957.v1	Breast cancer	9	1.03	0.95	1.12	0.476229	618	22403	0.626037
TNR.Q92752.OID20957.v1	Breast cancer	10	1.04	0.96	1.12	0.336379	674	22403	0.254311
TNR.Q92752.OID20957.v1	Breast cancer	11	1.05	0.97	1.13	0.244157	702	22403	0.251217
TNR.Q92752.OID20957.v1	Breast cancer	12	1.04	0.97	1.13	0.272889	710	22403	0.60947
TNR.Q92752.OID20957.v1	Breast cancer	13	1.04	0.97	1.13	0.279829	712	22403	0.872729
TNR.Q92752.OID20957.v1	Breast cancer	14	1.04	0.97	1.13	0.279829	712	22403	0.872729
TNR.Q92752.OID20957.v1	Breast cancer	15	1.04	0.97	1.13	0.279829	712	22403	0.872729
TNR.Q92752.OID20957.v1	Breast cancer	16	1.04	0.97	1.13	0.279829	712	22403	0.872729
TNR.Q92752.OID20957.v1	Breast cancer	17	1.04	0.97	1.13	0.279829	712	22403	0.872729
CC2D1A.Q6P1N0.OID20958.v1	Breast cancer	1	0.94	0.75	1.18	0.588258	75	22403	0.341778
CC2D1A.Q6P1N0.OID20958.v1	Breast cancer	2	0.94	0.79	1.11	0.473581	134	22403	0.671634
CC2D1A.Q6P1N0.OID20958.v1	Breast cancer	3	0.93	0.81	1.07	0.328958	201	22403	0.898436
CC2D1A.Q6P1N0.OID20958.v1	Breast cancer	4	0.94	0.83	1.05	0.280403	287	22403	0.910082
CC2D1A.Q6P1N0.OID20958.v1	Breast cancer	5	0.93	0.84	1.04	0.196016	343	22403	0.985948
CC2D1A.Q6P1N0.OID20958.v1	Breast cancer	6	0.94	0.85	1.03	0.197423	408	22403	0.940406
CC2D1A.Q6P1N0.OID20958.v1	Breast cancer	7	0.96	0.88	1.05	0.398272	480	22403	0.476865
CC2D1A.Q6P1N0.OID20958.v1	Breast cancer	8	0.97	0.89	1.06	0.503649	555	22403	0.373515
CC2D1A.Q6P1N0.OID20958.v1	Breast cancer	9	1.02	0.94	1.1	0.685145	618	22403	0.00518606
CC2D1A.Q6P1N0.OID20958.v1	Breast cancer	10	1.02	0.95	1.11	0.531558	674	22403	0.024367
CC2D1A.Q6P1N0.OID20958.v1	Breast cancer	11	1.03	0.96	1.11	0.423915	702	22403	0.0902889
CC2D1A.Q6P1N0.OID20958.v1	Breast cancer	12	1.04	0.96	1.12	0.362928	710	22403	0.0899395
CC2D1A.Q6P1N0.OID20958.v1	Breast cancer	13	1.04	0.96	1.12	0.351946	712	22403	0.0609833
CC2D1A.Q6P1N0.OID20958.v1	Breast cancer	14	1.04	0.96	1.12	0.351946	712	22403	0.0609833
CC2D1A.Q6P1N0.OID20958.v1	Breast cancer	15	1.04	0.96	1.12	0.351946	712	22403	0.0609833
CC2D1A.Q6P1N0.OID20958.v1	Breast cancer	16	1.04	0.96	1.12	0.351946	712	22403	0.0609833
CC2D1A.Q6P1N0.OID20958.v1	Breast cancer	17	1.04	0.96	1.12	0.351946	712	22403	0.0609833
MITD1.Q8WV92.OID20959.v1	Breast cancer	1	0.89	0.71	1.11	0.291074	75	22403	0.760728
MITD1.Q8WV92.OID20959.v1	Breast cancer	2	0.94	0.79	1.12	0.483013	134	22403	0.538739
MITD1.Q8WV92.OID20959.v1	Breast cancer	3	0.92	0.8	1.06	0.245251	201	22403	0.937908
MITD1.Q8WV92.OID20959.v1	Breast cancer	4	0.93	0.83	1.05	0.246222	287	22403	0.577383
MITD1.Q8WV92.OID20959.v1	Breast cancer	5	0.91	0.82	1.01	0.075872	343	22403	0.781026
MITD1.Q8WV92.OID20959.v1	Breast cancer	6	0.94	0.85	1.03	0.176863	408	22403	0.62161
MITD1.Q8WV92.OID20959.v1	Breast cancer	7	0.95	0.86	1.03	0.217955	480	22403	0.531766
MITD1.Q8WV92.OID20959.v1	Breast cancer	8	0.96	0.88	1.04	0.349138	555	22403	0.271929
MITD1.Q8WV92.OID20959.v1	Breast cancer	9	0.98	0.9	1.06	0.536637	618	22403	0.121799
MITD1.Q8WV92.OID20959.v1	Breast cancer	10	0.98	0.91	1.06	0.694871	674	22403	0.0572605
MITD1.Q8WV92.OID20959.v1	Breast cancer	11	0.99	0.92	1.07	0.858193	702	22403	0.133787
MITD1.Q8WV92.OID20959.v1	Breast cancer	12	0.99	0.92	1.07	0.80113	710	22403	0.282384
MITD1.Q8WV92.OID20959.v1	Breast cancer	13	0.99	0.92	1.07	0.873773	712	22403	0.118715
MITD1.Q8WV92.OID20959.v1	Breast cancer	14	0.99	0.92	1.07	0.873773	712	22403	0.118715
MITD1.Q8WV92.OID20959.v1	Breast cancer	15	0.99	0.92	1.07	0.873773	712	22403	0.118715
MITD1.Q8WV92.OID20959.v1	Breast cancer	16	0.99	0.92	1.07	0.873773	712	22403	0.118715
MITD1.Q8WV92.OID20959.v1	Breast cancer	17	0.99	0.92	1.07	0.873773	712	22403	0.118715
FKBP4.Q02790.OID20960.v1	Breast cancer	1	0.92	0.74	1.16	0.484623	75	22403	0.462714
FKBP4.Q02790.OID20960.v1	Breast cancer	2	0.98	0.83	1.16	0.807378	134	22403	0.724079
FKBP4.Q02790.OID20960.v1	Breast cancer	3	0.95	0.83	1.09	0.461419	201	22403	0.791055
FKBP4.Q02790.OID20960.v1	Breast cancer	4	0.96	0.86	1.08	0.515472	287	22403	0.820972
FKBP4.Q02790.OID20960.v1	Breast cancer	5	0.93	0.84	1.04	0.203649	343	22403	0.529844
FKBP4.Q02790.OID20960.v1	Breast cancer	6	0.96	0.87	1.05	0.366685	408	22403	0.93265
FKBP4.Q02790.OID20960.v1	Breast cancer	7	0.99	0.9	1.08	0.752651	480	22403	0.377404
FKBP4.Q02790.OID20960.v1	Breast cancer	8	0.98	0.9	1.07	0.673528	555	22403	0.585604
FKBP4.Q02790.OID20960.v1	Breast cancer	9	1.01	0.93	1.09	0.853244	618	22403	0.124378
FKBP4.Q02790.OID20960.v1	Breast cancer	10	1	0.93	1.08	0.913086	674	22403	0.34772
FKBP4.Q02790.OID20960.v1	Breast cancer	11	1.01	0.94	1.09	0.820191	702	22403	0.309267
FKBP4.Q02790.OID20960.v1	Breast cancer	12	1.01	0.94	1.08	0.840886	710	22403	0.294127
FKBP4.Q02790.OID20960.v1	Breast cancer	13	1.01	0.94	1.08	0.855449	712	22403	0.348117
FKBP4.Q02790.OID20960.v1	Breast cancer	14	1.01	0.94	1.08	0.855449	712	22403	0.348117
FKBP4.Q02790.OID20960.v1	Breast cancer	15	1.01	0.94	1.08	0.855449	712	22403	0.348117
FKBP4.Q02790.OID20960.v1	Breast cancer	16	1.01	0.94	1.08	0.855449	712	22403	0.348117
FKBP4.Q02790.OID20960.v1	Breast cancer	17	1.01	0.94	1.08	0.855449	712	22403	0.348117
PRDX1.Q06830.OID20962.v1	Breast cancer	1	0.92	0.74	1.16	0.495858	75	22403	0.334408
PRDX1.Q06830.OID20962.v1	Breast cancer	2	0.99	0.83	1.17	0.861243	134	22403	0.361227
PRDX1.Q06830.OID20962.v1	Breast cancer	3	0.99	0.86	1.13	0.851445	201	22403	0.72682
PRDX1.Q06830.OID20962.v1	Breast cancer	4	1.02	0.91	1.15	0.719206	287	22403	0.265398
PRDX1.Q06830.OID20962.v1	Breast cancer	5	0.99	0.89	1.1	0.865331	343	22403	0.95611
PRDX1.Q06830.OID20962.v1	Breast cancer	6	1.03	0.93	1.13	0.558718	408	22403	0.218264
PRDX1.Q06830.OID20962.v1	Breast cancer	7	1.03	0.94	1.12	0.561233	480	22403	0.396584
PRDX1.Q06830.OID20962.v1	Breast cancer	8	1.03	0.95	1.12	0.426496	555	22403	0.30751
PRDX1.Q06830.OID20962.v1	Breast cancer	9	1.07	0.99	1.16	0.104971	618	22403	0.0222525
PRDX1.Q06830.OID20962.v1	Breast cancer	10	1.06	0.99	1.15	0.106368	674	22403	0.254984
PRDX1.Q06830.OID20962.v1	Breast cancer	11	1.06	0.99	1.15	0.103921	702	22403	0.625506
PRDX1.Q06830.OID20962.v1	Breast cancer	12	1.06	0.98	1.14	0.128502	710	22403	0.878111
PRDX1.Q06830.OID20962.v1	Breast cancer	13	1.06	0.98	1.14	0.119997	712	22403	0.80229
PRDX1.Q06830.OID20962.v1	Breast cancer	14	1.06	0.98	1.14	0.119997	712	22403	0.80229
PRDX1.Q06830.OID20962.v1	Breast cancer	15	1.06	0.98	1.14	0.119997	712	22403	0.80229
PRDX1.Q06830.OID20962.v1	Breast cancer	16	1.06	0.98	1.14	0.119997	712	22403	0.80229
PRDX1.Q06830.OID20962.v1	Breast cancer	17	1.06	0.98	1.14	0.119997	712	22403	0.80229
LPO.P22079.OID20963.v1	Breast cancer	1	0.96	0.76	1.21	0.727066	75	22403	0.48498
LPO.P22079.OID20963.v1	Breast cancer	2	0.88	0.74	1.04	0.136192	134	22403	0.206455
LPO.P22079.OID20963.v1	Breast cancer	3	0.85	0.74	0.98	0.0219946	201	22403	0.341449
LPO.P22079.OID20963.v1	Breast cancer	4	0.92	0.82	1.04	0.185176	287	22403	0.209875
LPO.P22079.OID20963.v1	Breast cancer	5	0.98	0.88	1.09	0.702112	343	22403	0.00995881
LPO.P22079.OID20963.v1	Breast cancer	6	1	0.91	1.11	0.922131	408	22403	0.00361499
LPO.P22079.OID20963.v1	Breast cancer	7	0.98	0.9	1.08	0.714817	480	22403	0.13398
LPO.P22079.OID20963.v1	Breast cancer	8	1.01	0.93	1.1	0.763577	555	22403	0.0194838
LPO.P22079.OID20963.v1	Breast cancer	9	1.02	0.94	1.1	0.671295	618	22403	0.0452788
LPO.P22079.OID20963.v1	Breast cancer	10	1.03	0.96	1.12	0.422272	674	22403	0.334087
LPO.P22079.OID20963.v1	Breast cancer	11	1.04	0.96	1.12	0.320503	702	22403	0.566776
LPO.P22079.OID20963.v1	Breast cancer	12	1.02	0.95	1.1	0.536973	710	22403	0.0985229
LPO.P22079.OID20963.v1	Breast cancer	13	1.01	0.94	1.09	0.719476	712	22403	0.0152145
LPO.P22079.OID20963.v1	Breast cancer	14	1.01	0.94	1.09	0.719476	712	22403	0.0152145
LPO.P22079.OID20963.v1	Breast cancer	15	1.01	0.94	1.09	0.719476	712	22403	0.0152145
LPO.P22079.OID20963.v1	Breast cancer	16	1.01	0.94	1.09	0.719476	712	22403	0.0152145
LPO.P22079.OID20963.v1	Breast cancer	17	1.01	0.94	1.09	0.719476	712	22403	0.0152145
TNFRSF6B.O95407.OID20964.v1	Breast cancer	1	1.11	0.87	1.42	0.396414	75	22403	0.554666
TNFRSF6B.O95407.OID20964.v1	Breast cancer	2	1.01	0.84	1.22	0.886876	134	22403	0.472826
TNFRSF6B.O95407.OID20964.v1	Breast cancer	3	0.95	0.82	1.1	0.492707	201	22403	0.554516
TNFRSF6B.O95407.OID20964.v1	Breast cancer	4	0.97	0.85	1.1	0.615289	287	22403	0.712071
TNFRSF6B.O95407.OID20964.v1	Breast cancer	5	0.99	0.88	1.11	0.891729	343	22403	0.298997
TNFRSF6B.O95407.OID20964.v1	Breast cancer	6	1.02	0.92	1.13	0.733844	408	22403	0.226183
TNFRSF6B.O95407.OID20964.v1	Breast cancer	7	1.03	0.93	1.13	0.607246	480	22403	0.307538
TNFRSF6B.O95407.OID20964.v1	Breast cancer	8	1.03	0.94	1.12	0.560902	555	22403	0.507088
TNFRSF6B.O95407.OID20964.v1	Breast cancer	9	1.06	0.97	1.15	0.197116	618	22403	0.072588
TNFRSF6B.O95407.OID20964.v1	Breast cancer	10	1.07	0.98	1.16	0.112387	674	22403	0.115316
TNFRSF6B.O95407.OID20964.v1	Breast cancer	11	1.06	0.98	1.15	0.129681	702	22403	0.679528
TNFRSF6B.O95407.OID20964.v1	Breast cancer	12	1.06	0.97	1.14	0.190603	710	22403	0.0328753
TNFRSF6B.O95407.OID20964.v1	Breast cancer	13	1.06	0.98	1.15	0.15976	712	22403	0.665599
TNFRSF6B.O95407.OID20964.v1	Breast cancer	14	1.06	0.98	1.15	0.15976	712	22403	0.665599
TNFRSF6B.O95407.OID20964.v1	Breast cancer	15	1.06	0.98	1.15	0.15976	712	22403	0.665599
TNFRSF6B.O95407.OID20964.v1	Breast cancer	16	1.06	0.98	1.15	0.15976	712	22403	0.665599
TNFRSF6B.O95407.OID20964.v1	Breast cancer	17	1.06	0.98	1.15	0.15976	712	22403	0.665599
LAIR2.Q6ISS4.OID20965.v1	Breast cancer	1	1.1	0.87	1.39	0.409938	75	22403	0.864049
LAIR2.Q6ISS4.OID20965.v1	Breast cancer	2	1.09	0.92	1.3	0.307746	134	22403	0.743646
LAIR2.Q6ISS4.OID20965.v1	Breast cancer	3	1.08	0.94	1.24	0.293333	201	22403	0.825406
LAIR2.Q6ISS4.OID20965.v1	Breast cancer	4	1.07	0.95	1.2	0.262072	287	22403	0.953687
LAIR2.Q6ISS4.OID20965.v1	Breast cancer	5	1.1	0.98	1.22	0.0972766	343	22403	0.413525
LAIR2.Q6ISS4.OID20965.v1	Breast cancer	6	1.05	0.95	1.15	0.38227	408	22403	0.37948
LAIR2.Q6ISS4.OID20965.v1	Breast cancer	7	1.01	0.92	1.1	0.903867	480	22403	0.0423646
LAIR2.Q6ISS4.OID20965.v1	Breast cancer	8	1.01	0.93	1.1	0.786832	555	22403	0.131963
LAIR2.Q6ISS4.OID20965.v1	Breast cancer	9	1.03	0.95	1.11	0.513197	618	22403	0.573913
LAIR2.Q6ISS4.OID20965.v1	Breast cancer	10	1.04	0.96	1.12	0.378629	674	22403	0.631838
LAIR2.Q6ISS4.OID20965.v1	Breast cancer	11	1.03	0.95	1.11	0.493836	702	22403	0.252318
LAIR2.Q6ISS4.OID20965.v1	Breast cancer	12	1.04	0.96	1.12	0.354607	710	22403	0.364153
LAIR2.Q6ISS4.OID20965.v1	Breast cancer	13	1.03	0.96	1.11	0.423224	712	22403	0.988
LAIR2.Q6ISS4.OID20965.v1	Breast cancer	14	1.03	0.96	1.11	0.423224	712	22403	0.988
LAIR2.Q6ISS4.OID20965.v1	Breast cancer	15	1.03	0.96	1.11	0.423224	712	22403	0.988
LAIR2.Q6ISS4.OID20965.v1	Breast cancer	16	1.03	0.96	1.11	0.423224	712	22403	0.988
LAIR2.Q6ISS4.OID20965.v1	Breast cancer	17	1.03	0.96	1.11	0.423224	712	22403	0.988
CD274.Q9NZQ7.OID20966.v1	Breast cancer	1	0.96	0.76	1.21	0.72399	75	22403	0.377101
CD274.Q9NZQ7.OID20966.v1	Breast cancer	2	1	0.84	1.19	0.965832	134	22403	0.414668
CD274.Q9NZQ7.OID20966.v1	Breast cancer	3	0.98	0.85	1.13	0.785423	201	22403	0.829491
CD274.Q9NZQ7.OID20966.v1	Breast cancer	4	1.02	0.9	1.14	0.794001	287	22403	0.275972
CD274.Q9NZQ7.OID20966.v1	Breast cancer	5	0.99	0.89	1.11	0.91181	343	22403	0.713916
CD274.Q9NZQ7.OID20966.v1	Breast cancer	6	0.98	0.89	1.09	0.75792	408	22403	0.937722
CD274.Q9NZQ7.OID20966.v1	Breast cancer	7	0.97	0.88	1.06	0.469464	480	22403	0.471263
CD274.Q9NZQ7.OID20966.v1	Breast cancer	8	0.96	0.88	1.05	0.342564	555	22403	0.302792
CD274.Q9NZQ7.OID20966.v1	Breast cancer	9	0.98	0.91	1.07	0.667305	618	22403	0.823429
CD274.Q9NZQ7.OID20966.v1	Breast cancer	10	1	0.93	1.09	0.925058	674	22403	0.0147646
CD274.Q9NZQ7.OID20966.v1	Breast cancer	11	1.02	0.95	1.1	0.570196	702	22403	0.000876304
CD274.Q9NZQ7.OID20966.v1	Breast cancer	12	1.01	0.94	1.09	0.79077	710	22403	0.891395
CD274.Q9NZQ7.OID20966.v1	Breast cancer	13	1.01	0.94	1.09	0.727555	712	22403	0.555729
CD274.Q9NZQ7.OID20966.v1	Breast cancer	14	1.01	0.94	1.09	0.727555	712	22403	0.555729
CD274.Q9NZQ7.OID20966.v1	Breast cancer	15	1.01	0.94	1.09	0.727555	712	22403	0.555729
CD274.Q9NZQ7.OID20966.v1	Breast cancer	16	1.01	0.94	1.09	0.727555	712	22403	0.555729
CD274.Q9NZQ7.OID20966.v1	Breast cancer	17	1.01	0.94	1.09	0.727555	712	22403	0.555729
TNFRSF10A.O00220.OID20967.v1	Breast cancer	1	0.89	0.69	1.14	0.349875	75	22403	0.848089
TNFRSF10A.O00220.OID20967.v1	Breast cancer	2	0.93	0.77	1.12	0.451214	134	22403	0.499502
TNFRSF10A.O00220.OID20967.v1	Breast cancer	3	0.93	0.8	1.09	0.377037	201	22403	0.455469
TNFRSF10A.O00220.OID20967.v1	Breast cancer	4	0.92	0.81	1.05	0.208477	287	22403	0.47081
TNFRSF10A.O00220.OID20967.v1	Breast cancer	5	0.92	0.82	1.04	0.184304	343	22403	0.415871
TNFRSF10A.O00220.OID20967.v1	Breast cancer	6	0.92	0.83	1.03	0.142431	408	22403	0.680436
TNFRSF10A.O00220.OID20967.v1	Breast cancer	7	0.93	0.84	1.02	0.133637	480	22403	0.77455
TNFRSF10A.O00220.OID20967.v1	Breast cancer	8	0.93	0.85	1.02	0.122719	555	22403	0.932752
TNFRSF10A.O00220.OID20967.v1	Breast cancer	9	0.96	0.88	1.04	0.318114	618	22403	0.189133
TNFRSF10A.O00220.OID20967.v1	Breast cancer	10	0.97	0.89	1.06	0.4861	674	22403	0.3668
TNFRSF10A.O00220.OID20967.v1	Breast cancer	11	0.99	0.91	1.07	0.805524	702	22403	0.0188071
TNFRSF10A.O00220.OID20967.v1	Breast cancer	12	0.98	0.9	1.06	0.550098	710	22403	0.137108
TNFRSF10A.O00220.OID20967.v1	Breast cancer	13	0.97	0.9	1.06	0.523108	712	22403	0.457067
TNFRSF10A.O00220.OID20967.v1	Breast cancer	14	0.97	0.9	1.06	0.523108	712	22403	0.457067
TNFRSF10A.O00220.OID20967.v1	Breast cancer	15	0.97	0.9	1.06	0.523108	712	22403	0.457067
TNFRSF10A.O00220.OID20967.v1	Breast cancer	16	0.97	0.9	1.06	0.523108	712	22403	0.457067
TNFRSF10A.O00220.OID20967.v1	Breast cancer	17	0.97	0.9	1.06	0.523108	712	22403	0.457067
FRZB.Q92765.OID20968.v1	Breast cancer	1	1.23	0.97	1.55	0.0814056	75	22403	0.0151402
FRZB.Q92765.OID20968.v1	Breast cancer	2	1.07	0.9	1.28	0.432131	134	22403	0.00963083
FRZB.Q92765.OID20968.v1	Breast cancer	3	1.06	0.92	1.22	0.437394	201	22403	0.1029
FRZB.Q92765.OID20968.v1	Breast cancer	4	1.05	0.93	1.18	0.431706	287	22403	0.403743
FRZB.Q92765.OID20968.v1	Breast cancer	5	0.99	0.89	1.11	0.910609	343	22403	0.0355111
FRZB.Q92765.OID20968.v1	Breast cancer	6	1	0.91	1.11	0.968261	408	22403	0.143027
FRZB.Q92765.OID20968.v1	Breast cancer	7	1.01	0.92	1.1	0.901378	480	22403	0.356937
FRZB.Q92765.OID20968.v1	Breast cancer	8	1.02	0.93	1.11	0.722132	555	22403	0.514411
FRZB.Q92765.OID20968.v1	Breast cancer	9	1.02	0.94	1.11	0.646002	618	22403	0.701235
FRZB.Q92765.OID20968.v1	Breast cancer	10	1.02	0.94	1.1	0.651459	674	22403	0.586413
FRZB.Q92765.OID20968.v1	Breast cancer	11	1.03	0.96	1.11	0.421214	702	22403	0.216467
FRZB.Q92765.OID20968.v1	Breast cancer	12	1.03	0.95	1.11	0.505297	710	22403	0.694857
FRZB.Q92765.OID20968.v1	Breast cancer	13	1.03	0.95	1.11	0.44913	712	22403	0.465991
FRZB.Q92765.OID20968.v1	Breast cancer	14	1.03	0.95	1.11	0.44913	712	22403	0.465991
FRZB.Q92765.OID20968.v1	Breast cancer	15	1.03	0.95	1.11	0.44913	712	22403	0.465991
FRZB.Q92765.OID20968.v1	Breast cancer	16	1.03	0.95	1.11	0.44913	712	22403	0.465991
FRZB.Q92765.OID20968.v1	Breast cancer	17	1.03	0.95	1.11	0.44913	712	22403	0.465991
PSME1.Q06323.OID20969.v1	Breast cancer	1	0.95	0.75	1.19	0.626876	75	22403	0.468514
PSME1.Q06323.OID20969.v1	Breast cancer	2	0.94	0.8	1.12	0.510315	134	22403	0.729645
PSME1.Q06323.OID20969.v1	Breast cancer	3	0.92	0.8	1.06	0.23985	201	22403	0.505998
PSME1.Q06323.OID20969.v1	Breast cancer	4	0.91	0.81	1.03	0.126627	287	22403	0.617437
PSME1.Q06323.OID20969.v1	Breast cancer	5	0.91	0.81	1.01	0.0706487	343	22403	0.60994
PSME1.Q06323.OID20969.v1	Breast cancer	6	0.94	0.85	1.03	0.195829	408	22403	0.555158
PSME1.Q06323.OID20969.v1	Breast cancer	7	0.97	0.89	1.06	0.49902	480	22403	0.147838
PSME1.Q06323.OID20969.v1	Breast cancer	8	0.97	0.89	1.06	0.496168	555	22403	0.251221
PSME1.Q06323.OID20969.v1	Breast cancer	9	1.01	0.93	1.09	0.851986	618	22403	0.0126187
PSME1.Q06323.OID20969.v1	Breast cancer	10	1	0.93	1.08	0.916279	674	22403	0.172963
PSME1.Q06323.OID20969.v1	Breast cancer	11	1	0.93	1.08	0.93332	702	22403	0.603145
PSME1.Q06323.OID20969.v1	Breast cancer	12	1.01	0.94	1.09	0.789079	710	22403	0.188967
PSME1.Q06323.OID20969.v1	Breast cancer	13	1.01	0.94	1.09	0.825845	712	22403	0.325941
PSME1.Q06323.OID20969.v1	Breast cancer	14	1.01	0.94	1.09	0.825845	712	22403	0.325941
PSME1.Q06323.OID20969.v1	Breast cancer	15	1.01	0.94	1.09	0.825845	712	22403	0.325941
PSME1.Q06323.OID20969.v1	Breast cancer	16	1.01	0.94	1.09	0.825845	712	22403	0.325941
PSME1.Q06323.OID20969.v1	Breast cancer	17	1.01	0.94	1.09	0.825845	712	22403	0.325941
LAYN.Q6UX15.OID20970.v1	Breast cancer	1	0.97	0.76	1.24	0.800109	75	22403	0.861277
LAYN.Q6UX15.OID20970.v1	Breast cancer	2	0.86	0.71	1.03	0.101118	134	22403	0.162102
LAYN.Q6UX15.OID20970.v1	Breast cancer	3	0.96	0.83	1.12	0.618725	201	22403	0.377712
LAYN.Q6UX15.OID20970.v1	Breast cancer	4	0.97	0.85	1.09	0.587409	287	22403	0.252254
LAYN.Q6UX15.OID20970.v1	Breast cancer	5	0.96	0.86	1.08	0.505001	343	22403	0.420816
LAYN.Q6UX15.OID20970.v1	Breast cancer	6	0.98	0.88	1.08	0.649651	408	22403	0.355124
LAYN.Q6UX15.OID20970.v1	Breast cancer	7	0.98	0.89	1.08	0.618427	480	22403	0.48975
LAYN.Q6UX15.OID20970.v1	Breast cancer	8	0.99	0.9	1.08	0.762531	555	22403	0.490764
LAYN.Q6UX15.OID20970.v1	Breast cancer	9	1	0.92	1.09	0.971199	618	22403	0.228676
LAYN.Q6UX15.OID20970.v1	Breast cancer	10	0.99	0.91	1.08	0.869655	674	22403	0.345268
LAYN.Q6UX15.OID20970.v1	Breast cancer	11	1	0.92	1.08	0.976073	702	22403	0.356751
LAYN.Q6UX15.OID20970.v1	Breast cancer	12	0.99	0.91	1.07	0.72059	710	22403	0.0886307
LAYN.Q6UX15.OID20970.v1	Breast cancer	13	0.99	0.92	1.07	0.814986	712	22403	0.851368
LAYN.Q6UX15.OID20970.v1	Breast cancer	14	0.99	0.92	1.07	0.814986	712	22403	0.851368
LAYN.Q6UX15.OID20970.v1	Breast cancer	15	0.99	0.92	1.07	0.814986	712	22403	0.851368
LAYN.Q6UX15.OID20970.v1	Breast cancer	16	0.99	0.92	1.07	0.814986	712	22403	0.851368
LAYN.Q6UX15.OID20970.v1	Breast cancer	17	0.99	0.92	1.07	0.814986	712	22403	0.851368
SNCG.O76070.OID20971.v1	Breast cancer	1	0.91	0.71	1.19	0.500383	75	22403	0.917924
SNCG.O76070.OID20971.v1	Breast cancer	2	0.83	0.69	1.01	0.0632856	134	22403	0.724863
SNCG.O76070.OID20971.v1	Breast cancer	3	0.87	0.74	1.01	0.071503	201	22403	0.385371
SNCG.O76070.OID20971.v1	Breast cancer	4	0.88	0.77	1	0.0480727	287	22403	0.300423
SNCG.O76070.OID20971.v1	Breast cancer	5	0.88	0.78	1	0.0429582	343	22403	0.231087
SNCG.O76070.OID20971.v1	Breast cancer	6	0.88	0.79	0.98	0.0220703	408	22403	0.638423
SNCG.O76070.OID20971.v1	Breast cancer	7	0.87	0.79	0.96	0.00767008	480	22403	0.98878
SNCG.O76070.OID20971.v1	Breast cancer	8	0.9	0.82	0.99	0.0237589	555	22403	0.530918
SNCG.O76070.OID20971.v1	Breast cancer	9	0.9	0.83	0.99	0.0245913	618	22403	0.584526
SNCG.O76070.OID20971.v1	Breast cancer	10	0.9	0.82	0.98	0.0119752	674	22403	0.91791
SNCG.O76070.OID20971.v1	Breast cancer	11	0.91	0.83	0.98	0.0200107	702	22403	0.165227
SNCG.O76070.OID20971.v1	Breast cancer	12	0.91	0.84	0.99	0.0243185	710	22403	0.994787
SNCG.O76070.OID20971.v1	Breast cancer	13	0.9	0.83	0.98	0.0125063	712	22403	0.42236
SNCG.O76070.OID20971.v1	Breast cancer	14	0.9	0.83	0.98	0.0125063	712	22403	0.42236
SNCG.O76070.OID20971.v1	Breast cancer	15	0.9	0.83	0.98	0.0125063	712	22403	0.42236
SNCG.O76070.OID20971.v1	Breast cancer	16	0.9	0.83	0.98	0.0125063	712	22403	0.42236
SNCG.O76070.OID20971.v1	Breast cancer	17	0.9	0.83	0.98	0.0125063	712	22403	0.42236
BAG3.O95817.OID20972.v1	Breast cancer	1	1.02	0.8	1.29	0.880784	75	22403	0.775784
BAG3.O95817.OID20972.v1	Breast cancer	2	0.99	0.83	1.19	0.944056	134	22403	0.870906
BAG3.O95817.OID20972.v1	Breast cancer	3	1.06	0.92	1.22	0.436955	201	22403	0.311102
BAG3.O95817.OID20972.v1	Breast cancer	4	1.01	0.9	1.14	0.84632	287	22403	0.884699
BAG3.O95817.OID20972.v1	Breast cancer	5	0.98	0.88	1.1	0.765904	343	22403	0.68209
BAG3.O95817.OID20972.v1	Breast cancer	6	1	0.9	1.11	0.997476	408	22403	0.97032
BAG3.O95817.OID20972.v1	Breast cancer	7	1.01	0.92	1.11	0.790589	480	22403	0.678461
BAG3.O95817.OID20972.v1	Breast cancer	8	1.02	0.94	1.12	0.59462	555	22403	0.679372
BAG3.O95817.OID20972.v1	Breast cancer	9	1.03	0.95	1.12	0.471224	618	22403	0.707106
BAG3.O95817.OID20972.v1	Breast cancer	10	1.03	0.95	1.11	0.498362	674	22403	0.755861
BAG3.O95817.OID20972.v1	Breast cancer	11	1.03	0.95	1.11	0.510719	702	22403	0.561059
BAG3.O95817.OID20972.v1	Breast cancer	12	1.02	0.94	1.1	0.622007	710	22403	0.234791
BAG3.O95817.OID20972.v1	Breast cancer	13	1.02	0.95	1.1	0.578547	712	22403	0.672057
BAG3.O95817.OID20972.v1	Breast cancer	14	1.02	0.95	1.1	0.578547	712	22403	0.672057
BAG3.O95817.OID20972.v1	Breast cancer	15	1.02	0.95	1.1	0.578547	712	22403	0.672057
BAG3.O95817.OID20972.v1	Breast cancer	16	1.02	0.95	1.1	0.578547	712	22403	0.672057
BAG3.O95817.OID20972.v1	Breast cancer	17	1.02	0.95	1.1	0.578547	712	22403	0.672057
CCS.O14618.OID20973.v1	Breast cancer	1	1.01	0.8	1.27	0.93622	75	22403	0.261484
CCS.O14618.OID20973.v1	Breast cancer	2	0.95	0.8	1.13	0.57908	134	22403	0.229142
CCS.O14618.OID20973.v1	Breast cancer	3	0.94	0.82	1.08	0.369882	201	22403	0.42286
CCS.O14618.OID20973.v1	Breast cancer	4	0.92	0.82	1.03	0.146641	287	22403	0.361077
CCS.O14618.OID20973.v1	Breast cancer	5	0.93	0.83	1.03	0.158953	343	22403	0.777118
CCS.O14618.OID20973.v1	Breast cancer	6	0.95	0.86	1.05	0.328573	408	22403	0.584174
CCS.O14618.OID20973.v1	Breast cancer	7	0.97	0.89	1.06	0.519194	480	22403	0.326934
CCS.O14618.OID20973.v1	Breast cancer	8	0.97	0.89	1.06	0.492433	555	22403	0.504544
CCS.O14618.OID20973.v1	Breast cancer	9	0.99	0.91	1.07	0.735231	618	22403	0.240855
CCS.O14618.OID20973.v1	Breast cancer	10	0.98	0.91	1.05	0.536744	674	22403	0.998011
CCS.O14618.OID20973.v1	Breast cancer	11	0.97	0.9	1.05	0.48737	702	22403	0.903148
CCS.O14618.OID20973.v1	Breast cancer	12	0.97	0.91	1.05	0.49581	710	22403	0.740013
CCS.O14618.OID20973.v1	Breast cancer	13	0.97	0.9	1.05	0.44837	712	22403	0.779612
CCS.O14618.OID20973.v1	Breast cancer	14	0.97	0.9	1.05	0.44837	712	22403	0.779612
CCS.O14618.OID20973.v1	Breast cancer	15	0.97	0.9	1.05	0.44837	712	22403	0.779612
CCS.O14618.OID20973.v1	Breast cancer	16	0.97	0.9	1.05	0.44837	712	22403	0.779612
CCS.O14618.OID20973.v1	Breast cancer	17	0.97	0.9	1.05	0.44837	712	22403	0.779612
ADGRB3.O60242.OID20974.v1	Breast cancer	1	1.12	0.88	1.41	0.354222	75	22403	0.337113
ADGRB3.O60242.OID20974.v1	Breast cancer	2	0.99	0.83	1.18	0.903034	134	22403	0.0684218
ADGRB3.O60242.OID20974.v1	Breast cancer	3	0.98	0.85	1.13	0.82326	201	22403	0.172835
ADGRB3.O60242.OID20974.v1	Breast cancer	4	0.97	0.86	1.09	0.579234	287	22403	0.514646
ADGRB3.O60242.OID20974.v1	Breast cancer	5	0.94	0.84	1.05	0.276724	343	22403	0.251753
ADGRB3.O60242.OID20974.v1	Breast cancer	6	0.98	0.88	1.08	0.637344	408	22403	0.858508
ADGRB3.O60242.OID20974.v1	Breast cancer	7	0.99	0.9	1.08	0.761768	480	22403	0.672249
ADGRB3.O60242.OID20974.v1	Breast cancer	8	1	0.92	1.09	0.963132	555	22403	0.464381
ADGRB3.O60242.OID20974.v1	Breast cancer	9	1.01	0.93	1.1	0.752155	618	22403	0.168385
ADGRB3.O60242.OID20974.v1	Breast cancer	10	1	0.93	1.08	0.996022	674	22403	0.599965
ADGRB3.O60242.OID20974.v1	Breast cancer	11	1.01	0.93	1.09	0.857842	702	22403	0.62917
ADGRB3.O60242.OID20974.v1	Breast cancer	12	1	0.93	1.08	0.967847	710	22403	0.55646
ADGRB3.O60242.OID20974.v1	Breast cancer	13	0.99	0.92	1.07	0.847782	712	22403	0.0835152
ADGRB3.O60242.OID20974.v1	Breast cancer	14	0.99	0.92	1.07	0.847782	712	22403	0.0835152
ADGRB3.O60242.OID20974.v1	Breast cancer	15	0.99	0.92	1.07	0.847782	712	22403	0.0835152
ADGRB3.O60242.OID20974.v1	Breast cancer	16	0.99	0.92	1.07	0.847782	712	22403	0.0835152
ADGRB3.O60242.OID20974.v1	Breast cancer	17	0.99	0.92	1.07	0.847782	712	22403	0.0835152
HNMT.P50135.OID20975.v1	Breast cancer	1	1	0.77	1.29	0.986179	75	22403	0.248482
HNMT.P50135.OID20975.v1	Breast cancer	2	1	0.83	1.21	0.992061	134	22403	0.794029
HNMT.P50135.OID20975.v1	Breast cancer	3	1.02	0.88	1.19	0.772698	201	22403	0.471742
HNMT.P50135.OID20975.v1	Breast cancer	4	0.98	0.86	1.12	0.776023	287	22403	0.795936
HNMT.P50135.OID20975.v1	Breast cancer	5	0.98	0.87	1.1	0.682808	343	22403	0.766648
HNMT.P50135.OID20975.v1	Breast cancer	6	0.98	0.88	1.09	0.696441	408	22403	0.961598
HNMT.P50135.OID20975.v1	Breast cancer	7	1.02	0.92	1.13	0.707853	480	22403	0.301594
HNMT.P50135.OID20975.v1	Breast cancer	8	1.01	0.92	1.11	0.812537	555	22403	0.759939
HNMT.P50135.OID20975.v1	Breast cancer	9	1.03	0.94	1.12	0.528502	618	22403	0.514475
HNMT.P50135.OID20975.v1	Breast cancer	10	1.03	0.94	1.12	0.523682	674	22403	0.436832
HNMT.P50135.OID20975.v1	Breast cancer	11	1.03	0.95	1.12	0.444436	702	22403	0.160651
HNMT.P50135.OID20975.v1	Breast cancer	12	1.03	0.95	1.12	0.477152	710	22403	0.667953
HNMT.P50135.OID20975.v1	Breast cancer	13	1.03	0.95	1.12	0.481569	712	22403	0.904099
HNMT.P50135.OID20975.v1	Breast cancer	14	1.03	0.95	1.12	0.481569	712	22403	0.904099
HNMT.P50135.OID20975.v1	Breast cancer	15	1.03	0.95	1.12	0.481569	712	22403	0.904099
HNMT.P50135.OID20975.v1	Breast cancer	16	1.03	0.95	1.12	0.481569	712	22403	0.904099
HNMT.P50135.OID20975.v1	Breast cancer	17	1.03	0.95	1.12	0.481569	712	22403	0.904099
CX3CL1.P78423.OID20976.v1	Breast cancer	1	0.92	0.73	1.16	0.489618	75	22403	0.239002
CX3CL1.P78423.OID20976.v1	Breast cancer	2	0.87	0.73	1.04	0.125247	134	22403	0.273132
CX3CL1.P78423.OID20976.v1	Breast cancer	3	1	0.87	1.15	0.988147	201	22403	0.180026
CX3CL1.P78423.OID20976.v1	Breast cancer	4	1.01	0.9	1.14	0.860349	287	22403	0.185892
CX3CL1.P78423.OID20976.v1	Breast cancer	5	1.01	0.9	1.12	0.917214	343	22403	0.32064
CX3CL1.P78423.OID20976.v1	Breast cancer	6	1.01	0.92	1.12	0.830783	408	22403	0.308871
CX3CL1.P78423.OID20976.v1	Breast cancer	7	1.01	0.92	1.11	0.84789	480	22403	0.492536
CX3CL1.P78423.OID20976.v1	Breast cancer	8	1.01	0.93	1.1	0.736225	555	22403	0.533331
CX3CL1.P78423.OID20976.v1	Breast cancer	9	1.03	0.95	1.12	0.442912	618	22403	0.30061
CX3CL1.P78423.OID20976.v1	Breast cancer	10	1.04	0.97	1.13	0.281627	674	22403	0.0266462
CX3CL1.P78423.OID20976.v1	Breast cancer	11	1.05	0.98	1.13	0.183453	702	22403	0.106431
CX3CL1.P78423.OID20976.v1	Breast cancer	12	1.05	0.97	1.13	0.210295	710	22403	0.283475
CX3CL1.P78423.OID20976.v1	Breast cancer	13	1.04	0.97	1.13	0.255308	712	22403	0.902458
CX3CL1.P78423.OID20976.v1	Breast cancer	14	1.04	0.97	1.13	0.255308	712	22403	0.902458
CX3CL1.P78423.OID20976.v1	Breast cancer	15	1.04	0.97	1.13	0.255308	712	22403	0.902458
CX3CL1.P78423.OID20976.v1	Breast cancer	16	1.04	0.97	1.13	0.255308	712	22403	0.902458
CX3CL1.P78423.OID20976.v1	Breast cancer	17	1.04	0.97	1.13	0.255308	712	22403	0.902458
IPCEF1.Q8WWN9.OID20977.v1	Breast cancer	1	0.89	0.71	1.12	0.328976	75	22403	0.304357
IPCEF1.Q8WWN9.OID20977.v1	Breast cancer	2	0.9	0.76	1.06	0.210025	134	22403	0.802737
IPCEF1.Q8WWN9.OID20977.v1	Breast cancer	3	0.94	0.82	1.08	0.378655	201	22403	0.413976
IPCEF1.Q8WWN9.OID20977.v1	Breast cancer	4	0.93	0.83	1.05	0.250527	287	22403	0.559582
IPCEF1.Q8WWN9.OID20977.v1	Breast cancer	5	0.92	0.82	1.02	0.116944	343	22403	0.985813
IPCEF1.Q8WWN9.OID20977.v1	Breast cancer	6	0.94	0.86	1.04	0.255322	408	22403	0.461227
IPCEF1.Q8WWN9.OID20977.v1	Breast cancer	7	0.97	0.89	1.07	0.551924	480	22403	0.160972
IPCEF1.Q8WWN9.OID20977.v1	Breast cancer	8	1	0.92	1.08	0.914089	555	22403	0.0600106
IPCEF1.Q8WWN9.OID20977.v1	Breast cancer	9	1.01	0.93	1.09	0.826119	618	22403	0.042959
IPCEF1.Q8WWN9.OID20977.v1	Breast cancer	10	1.02	0.95	1.1	0.605643	674	22403	0.0552123
IPCEF1.Q8WWN9.OID20977.v1	Breast cancer	11	1.02	0.95	1.1	0.578387	702	22403	0.38198
IPCEF1.Q8WWN9.OID20977.v1	Breast cancer	12	1.02	0.95	1.1	0.637071	710	22403	0.787175
IPCEF1.Q8WWN9.OID20977.v1	Breast cancer	13	1.02	0.95	1.1	0.51305	712	22403	0.239458
IPCEF1.Q8WWN9.OID20977.v1	Breast cancer	14	1.02	0.95	1.1	0.51305	712	22403	0.239458
IPCEF1.Q8WWN9.OID20977.v1	Breast cancer	15	1.02	0.95	1.1	0.51305	712	22403	0.239458
IPCEF1.Q8WWN9.OID20977.v1	Breast cancer	16	1.02	0.95	1.1	0.51305	712	22403	0.239458
IPCEF1.Q8WWN9.OID20977.v1	Breast cancer	17	1.02	0.95	1.1	0.51305	712	22403	0.239458
AFP.P02771.OID20978.v1	Breast cancer	1	1.15	0.91	1.46	0.246118	75	22403	0.56597
AFP.P02771.OID20978.v1	Breast cancer	2	0.99	0.83	1.19	0.919316	134	22403	0.0571385
AFP.P02771.OID20978.v1	Breast cancer	3	0.92	0.79	1.06	0.245923	201	22403	0.0289215
AFP.P02771.OID20978.v1	Breast cancer	4	0.97	0.86	1.1	0.607979	287	22403	0.649926
AFP.P02771.OID20978.v1	Breast cancer	5	1	0.89	1.12	0.976389	343	22403	0.245418
AFP.P02771.OID20978.v1	Breast cancer	6	1	0.9	1.11	0.986391	408	22403	0.528859
AFP.P02771.OID20978.v1	Breast cancer	7	0.99	0.9	1.08	0.772117	480	22403	0.954087
AFP.P02771.OID20978.v1	Breast cancer	8	0.99	0.9	1.08	0.788449	555	22403	0.974616
AFP.P02771.OID20978.v1	Breast cancer	9	0.98	0.9	1.07	0.622958	618	22403	0.841195
AFP.P02771.OID20978.v1	Breast cancer	10	0.99	0.92	1.08	0.872378	674	22403	0.0616867
AFP.P02771.OID20978.v1	Breast cancer	11	1	0.92	1.08	0.993265	702	22403	0.293684
AFP.P02771.OID20978.v1	Breast cancer	12	1	0.92	1.08	0.91911	710	22403	0.553855
AFP.P02771.OID20978.v1	Breast cancer	13	1	0.92	1.08	0.900769	712	22403	0.692393
AFP.P02771.OID20978.v1	Breast cancer	14	1	0.92	1.08	0.900769	712	22403	0.692393
AFP.P02771.OID20978.v1	Breast cancer	15	1	0.92	1.08	0.900769	712	22403	0.692393
AFP.P02771.OID20978.v1	Breast cancer	16	1	0.92	1.08	0.900769	712	22403	0.692393
AFP.P02771.OID20978.v1	Breast cancer	17	1	0.92	1.08	0.900769	712	22403	0.692393
MATN3.O15232.OID20979.v1	Breast cancer	1	0.97	0.77	1.22	0.789824	75	22403	0.71358
MATN3.O15232.OID20979.v1	Breast cancer	2	0.94	0.79	1.11	0.46601	134	22403	0.356189
MATN3.O15232.OID20979.v1	Breast cancer	3	0.99	0.86	1.14	0.848977	201	22403	0.863243
MATN3.O15232.OID20979.v1	Breast cancer	4	0.99	0.88	1.12	0.895306	287	22403	0.782959
MATN3.O15232.OID20979.v1	Breast cancer	5	0.97	0.87	1.08	0.585193	343	22403	0.659636
MATN3.O15232.OID20979.v1	Breast cancer	6	0.99	0.9	1.09	0.839018	408	22403	0.733087
MATN3.O15232.OID20979.v1	Breast cancer	7	0.99	0.9	1.08	0.831768	480	22403	0.823352
MATN3.O15232.OID20979.v1	Breast cancer	8	0.99	0.91	1.08	0.897656	555	22403	0.757958
MATN3.O15232.OID20979.v1	Breast cancer	9	0.99	0.91	1.07	0.72489	618	22403	0.99069
MATN3.O15232.OID20979.v1	Breast cancer	10	0.99	0.91	1.06	0.727474	674	22403	0.906365
MATN3.O15232.OID20979.v1	Breast cancer	11	0.99	0.92	1.07	0.892243	702	22403	0.179581
MATN3.O15232.OID20979.v1	Breast cancer	12	0.99	0.91	1.06	0.691473	710	22403	0.536951
MATN3.O15232.OID20979.v1	Breast cancer	13	0.99	0.92	1.06	0.737883	712	22403	0.952038
MATN3.O15232.OID20979.v1	Breast cancer	14	0.99	0.92	1.06	0.737883	712	22403	0.952038
MATN3.O15232.OID20979.v1	Breast cancer	15	0.99	0.92	1.06	0.737883	712	22403	0.952038
MATN3.O15232.OID20979.v1	Breast cancer	16	0.99	0.92	1.06	0.737883	712	22403	0.952038
MATN3.O15232.OID20979.v1	Breast cancer	17	0.99	0.92	1.06	0.737883	712	22403	0.952038
OBP2B.Q9NPH6.OID20980.v1	Breast cancer	1	1.08	0.85	1.38	0.537463	75	22403	0.556673
OBP2B.Q9NPH6.OID20980.v1	Breast cancer	2	1.08	0.9	1.29	0.415105	134	22403	0.622027
OBP2B.Q9NPH6.OID20980.v1	Breast cancer	3	1.21	1.04	1.4	0.0121234	201	22403	0.528468
OBP2B.Q9NPH6.OID20980.v1	Breast cancer	4	1.22	1.08	1.38	0.00172053	287	22403	0.625412
OBP2B.Q9NPH6.OID20980.v1	Breast cancer	5	1.18	1.05	1.32	0.00432041	343	22403	0.64224
OBP2B.Q9NPH6.OID20980.v1	Breast cancer	6	1.16	1.05	1.29	0.00367231	408	22403	0.815842
OBP2B.Q9NPH6.OID20980.v1	Breast cancer	7	1.14	1.03	1.25	0.00818626	480	22403	0.403386
OBP2B.Q9NPH6.OID20980.v1	Breast cancer	8	1.14	1.05	1.25	0.00282079	555	22403	0.757076
OBP2B.Q9NPH6.OID20980.v1	Breast cancer	9	1.14	1.05	1.24	0.00161509	618	22403	0.740109
OBP2B.Q9NPH6.OID20980.v1	Breast cancer	10	1.14	1.05	1.23	0.0017274	674	22403	0.023453
OBP2B.Q9NPH6.OID20980.v1	Breast cancer	11	1.14	1.05	1.23	0.00136706	702	22403	0.255486
OBP2B.Q9NPH6.OID20980.v1	Breast cancer	12	1.14	1.05	1.24	0.00103131	710	22403	0.765816
OBP2B.Q9NPH6.OID20980.v1	Breast cancer	13	1.15	1.06	1.24	0.000704552	712	22403	0.657774
OBP2B.Q9NPH6.OID20980.v1	Breast cancer	14	1.15	1.06	1.24	0.000704552	712	22403	0.657774
OBP2B.Q9NPH6.OID20980.v1	Breast cancer	15	1.15	1.06	1.24	0.000704552	712	22403	0.657774
OBP2B.Q9NPH6.OID20980.v1	Breast cancer	16	1.15	1.06	1.24	0.000704552	712	22403	0.657774
OBP2B.Q9NPH6.OID20980.v1	Breast cancer	17	1.15	1.06	1.24	0.000704552	712	22403	0.657774
TNFRSF10B.O14763.OID20981.v1	Breast cancer	1	1.1	0.84	1.44	0.475752	75	22403	0.455031
TNFRSF10B.O14763.OID20981.v1	Breast cancer	2	0.93	0.76	1.14	0.485015	134	22403	0.421949
TNFRSF10B.O14763.OID20981.v1	Breast cancer	3	0.98	0.83	1.16	0.800604	201	22403	0.548749
TNFRSF10B.O14763.OID20981.v1	Breast cancer	4	0.98	0.85	1.12	0.747568	287	22403	0.307434
TNFRSF10B.O14763.OID20981.v1	Breast cancer	5	0.97	0.86	1.1	0.661849	343	22403	0.420113
TNFRSF10B.O14763.OID20981.v1	Breast cancer	6	0.97	0.87	1.09	0.656344	408	22403	0.703983
TNFRSF10B.O14763.OID20981.v1	Breast cancer	7	1	0.9	1.11	0.984006	480	22403	0.41131
TNFRSF10B.O14763.OID20981.v1	Breast cancer	8	1.02	0.92	1.13	0.716745	555	22403	0.352676
TNFRSF10B.O14763.OID20981.v1	Breast cancer	9	1.02	0.93	1.13	0.621804	618	22403	0.270238
TNFRSF10B.O14763.OID20981.v1	Breast cancer	10	1.01	0.93	1.11	0.750185	674	22403	0.440244
TNFRSF10B.O14763.OID20981.v1	Breast cancer	11	1.02	0.93	1.11	0.659021	702	22403	0.240812
TNFRSF10B.O14763.OID20981.v1	Breast cancer	12	1.01	0.93	1.11	0.76257	710	22403	0.268688
TNFRSF10B.O14763.OID20981.v1	Breast cancer	13	1.01	0.93	1.11	0.754372	712	22403	0.823923
TNFRSF10B.O14763.OID20981.v1	Breast cancer	14	1.01	0.93	1.11	0.754372	712	22403	0.823923
TNFRSF10B.O14763.OID20981.v1	Breast cancer	15	1.01	0.93	1.11	0.754372	712	22403	0.823923
TNFRSF10B.O14763.OID20981.v1	Breast cancer	16	1.01	0.93	1.11	0.754372	712	22403	0.823923
TNFRSF10B.O14763.OID20981.v1	Breast cancer	17	1.01	0.93	1.11	0.754372	712	22403	0.823923
EPHB6.O15197.OID20982.v1	Breast cancer	1	0.92	0.73	1.15	0.464167	75	22403	0.14954
EPHB6.O15197.OID20982.v1	Breast cancer	2	0.88	0.74	1.04	0.127546	134	22403	0.371944
EPHB6.O15197.OID20982.v1	Breast cancer	3	1.02	0.89	1.18	0.75231	201	22403	0.0829452
EPHB6.O15197.OID20982.v1	Breast cancer	4	1.03	0.92	1.16	0.61849	287	22403	0.116861
EPHB6.O15197.OID20982.v1	Breast cancer	5	1	0.9	1.11	0.94591	343	22403	0.714663
EPHB6.O15197.OID20982.v1	Breast cancer	6	0.98	0.89	1.08	0.633199	408	22403	0.90371
EPHB6.O15197.OID20982.v1	Breast cancer	7	0.98	0.9	1.08	0.743464	480	22403	0.86108
EPHB6.O15197.OID20982.v1	Breast cancer	8	1.01	0.93	1.1	0.859338	555	22403	0.437434
EPHB6.O15197.OID20982.v1	Breast cancer	9	1.02	0.94	1.11	0.572142	618	22403	0.252984
EPHB6.O15197.OID20982.v1	Breast cancer	10	1.01	0.94	1.09	0.792804	674	22403	0.756766
EPHB6.O15197.OID20982.v1	Breast cancer	11	1.02	0.94	1.1	0.684526	702	22403	0.612749
EPHB6.O15197.OID20982.v1	Breast cancer	12	1	0.93	1.08	0.916175	710	22403	0.136214
EPHB6.O15197.OID20982.v1	Breast cancer	13	1.01	0.94	1.08	0.843581	712	22403	0.914728
EPHB6.O15197.OID20982.v1	Breast cancer	14	1.01	0.94	1.08	0.843581	712	22403	0.914728
EPHB6.O15197.OID20982.v1	Breast cancer	15	1.01	0.94	1.08	0.843581	712	22403	0.914728
EPHB6.O15197.OID20982.v1	Breast cancer	16	1.01	0.94	1.08	0.843581	712	22403	0.914728
EPHB6.O15197.OID20982.v1	Breast cancer	17	1.01	0.94	1.08	0.843581	712	22403	0.914728
CALCA.P01258.OID20983.v1	Breast cancer	1	1.02	0.8	1.29	0.875874	75	22403	0.886024
CALCA.P01258.OID20983.v1	Breast cancer	2	0.94	0.78	1.12	0.4875	134	22403	0.747057
CALCA.P01258.OID20983.v1	Breast cancer	3	0.9	0.78	1.04	0.160704	201	22403	0.612834
CALCA.P01258.OID20983.v1	Breast cancer	4	0.95	0.84	1.08	0.448277	287	22403	0.267034
CALCA.P01258.OID20983.v1	Breast cancer	5	0.99	0.88	1.1	0.822307	343	22403	0.0553051
CALCA.P01258.OID20983.v1	Breast cancer	6	0.98	0.88	1.08	0.672793	408	22403	0.322444
CALCA.P01258.OID20983.v1	Breast cancer	7	0.98	0.89	1.08	0.67506	480	22403	0.406217
CALCA.P01258.OID20983.v1	Breast cancer	8	1	0.91	1.09	0.94123	555	22403	0.327979
CALCA.P01258.OID20983.v1	Breast cancer	9	1.01	0.93	1.09	0.870706	618	22403	0.188832
CALCA.P01258.OID20983.v1	Breast cancer	10	0.99	0.91	1.07	0.828694	674	22403	0.532889
CALCA.P01258.OID20983.v1	Breast cancer	11	1	0.92	1.08	0.945628	702	22403	0.449047
CALCA.P01258.OID20983.v1	Breast cancer	12	0.99	0.92	1.08	0.891028	710	22403	0.56787
CALCA.P01258.OID20983.v1	Breast cancer	13	0.99	0.91	1.07	0.777635	712	22403	0.115579
CALCA.P01258.OID20983.v1	Breast cancer	14	0.99	0.91	1.07	0.777635	712	22403	0.115579
CALCA.P01258.OID20983.v1	Breast cancer	15	0.99	0.91	1.07	0.777635	712	22403	0.115579
CALCA.P01258.OID20983.v1	Breast cancer	16	0.99	0.91	1.07	0.777635	712	22403	0.115579
CALCA.P01258.OID20983.v1	Breast cancer	17	0.99	0.91	1.07	0.777635	712	22403	0.115579
SFRP1.Q8N474.OID20984.v1	Breast cancer	1	1.18	0.92	1.51	0.188588	75	22403	0.0605873
SFRP1.Q8N474.OID20984.v1	Breast cancer	2	1.14	0.95	1.37	0.165158	134	22403	0.28343
SFRP1.Q8N474.OID20984.v1	Breast cancer	3	1.05	0.9	1.22	0.525489	201	22403	0.246012
SFRP1.Q8N474.OID20984.v1	Breast cancer	4	1.04	0.92	1.18	0.542595	287	22403	0.724445
SFRP1.Q8N474.OID20984.v1	Breast cancer	5	1.04	0.92	1.17	0.546928	343	22403	0.765253
SFRP1.Q8N474.OID20984.v1	Breast cancer	6	1.03	0.92	1.14	0.629085	408	22403	0.435258
SFRP1.Q8N474.OID20984.v1	Breast cancer	7	1.04	0.94	1.14	0.479098	480	22403	0.632142
SFRP1.Q8N474.OID20984.v1	Breast cancer	8	1.04	0.95	1.14	0.355341	555	22403	0.762353
SFRP1.Q8N474.OID20984.v1	Breast cancer	9	1.06	0.97	1.15	0.213745	618	22403	0.773851
SFRP1.Q8N474.OID20984.v1	Breast cancer	10	1.06	0.97	1.15	0.175053	674	22403	0.583582
SFRP1.Q8N474.OID20984.v1	Breast cancer	11	1.06	0.98	1.16	0.133462	702	22403	0.336069
SFRP1.Q8N474.OID20984.v1	Breast cancer	12	1.06	0.98	1.15	0.150025	710	22403	0.685831
SFRP1.Q8N474.OID20984.v1	Breast cancer	13	1.07	0.98	1.16	0.129019	712	22403	0.736417
SFRP1.Q8N474.OID20984.v1	Breast cancer	14	1.07	0.98	1.16	0.129019	712	22403	0.736417
SFRP1.Q8N474.OID20984.v1	Breast cancer	15	1.07	0.98	1.16	0.129019	712	22403	0.736417
SFRP1.Q8N474.OID20984.v1	Breast cancer	16	1.07	0.98	1.16	0.129019	712	22403	0.736417
SFRP1.Q8N474.OID20984.v1	Breast cancer	17	1.07	0.98	1.16	0.129019	712	22403	0.736417
TNFRSF9.Q07011.OID20985.v1	Breast cancer	1	1.05	0.82	1.35	0.709578	75	22403	0.428886
TNFRSF9.Q07011.OID20985.v1	Breast cancer	2	0.92	0.77	1.11	0.402243	134	22403	0.637054
TNFRSF9.Q07011.OID20985.v1	Breast cancer	3	1.01	0.87	1.18	0.911339	201	22403	0.309386
TNFRSF9.Q07011.OID20985.v1	Breast cancer	4	1.02	0.9	1.16	0.76467	287	22403	0.152069
TNFRSF9.Q07011.OID20985.v1	Breast cancer	5	1.03	0.92	1.16	0.59788	343	22403	0.145465
TNFRSF9.Q07011.OID20985.v1	Breast cancer	6	1.03	0.92	1.15	0.607903	408	22403	0.346902
TNFRSF9.Q07011.OID20985.v1	Breast cancer	7	1.01	0.91	1.11	0.863117	480	22403	0.82015
TNFRSF9.Q07011.OID20985.v1	Breast cancer	8	1.02	0.93	1.12	0.62998	555	22403	0.735582
TNFRSF9.Q07011.OID20985.v1	Breast cancer	9	1.02	0.94	1.12	0.579605	618	22403	0.641833
TNFRSF9.Q07011.OID20985.v1	Breast cancer	10	1.03	0.94	1.12	0.529171	674	22403	0.511321
TNFRSF9.Q07011.OID20985.v1	Breast cancer	11	1.03	0.95	1.12	0.498346	702	22403	0.344369
TNFRSF9.Q07011.OID20985.v1	Breast cancer	12	1.03	0.95	1.12	0.518124	710	22403	0.353552
TNFRSF9.Q07011.OID20985.v1	Breast cancer	13	1.03	0.95	1.11	0.514038	712	22403	0.8241
TNFRSF9.Q07011.OID20985.v1	Breast cancer	14	1.03	0.95	1.11	0.514038	712	22403	0.8241
TNFRSF9.Q07011.OID20985.v1	Breast cancer	15	1.03	0.95	1.11	0.514038	712	22403	0.8241
TNFRSF9.Q07011.OID20985.v1	Breast cancer	16	1.03	0.95	1.11	0.514038	712	22403	0.8241
TNFRSF9.Q07011.OID20985.v1	Breast cancer	17	1.03	0.95	1.11	0.514038	712	22403	0.8241
RBKS.Q9H477.OID20986.v1	Breast cancer	1	1.12	0.89	1.42	0.318743	75	22403	0.870138
RBKS.Q9H477.OID20986.v1	Breast cancer	2	1.04	0.87	1.24	0.666777	134	22403	0.351217
RBKS.Q9H477.OID20986.v1	Breast cancer	3	1	0.87	1.15	0.978393	201	22403	0.362845
RBKS.Q9H477.OID20986.v1	Breast cancer	4	1.01	0.89	1.13	0.911995	287	22403	0.802219
RBKS.Q9H477.OID20986.v1	Breast cancer	5	1	0.9	1.12	0.972285	343	22403	0.883114
RBKS.Q9H477.OID20986.v1	Breast cancer	6	0.99	0.9	1.1	0.862563	408	22403	0.5861
RBKS.Q9H477.OID20986.v1	Breast cancer	7	1.02	0.93	1.12	0.652731	480	22403	0.680325
RBKS.Q9H477.OID20986.v1	Breast cancer	8	1.01	0.93	1.11	0.734523	555	22403	0.982511
RBKS.Q9H477.OID20986.v1	Breast cancer	9	1.03	0.95	1.12	0.459788	618	22403	0.531609
RBKS.Q9H477.OID20986.v1	Breast cancer	10	1.02	0.94	1.1	0.683396	674	22403	0.794498
RBKS.Q9H477.OID20986.v1	Breast cancer	11	1.01	0.94	1.09	0.813004	702	22403	0.543308
RBKS.Q9H477.OID20986.v1	Breast cancer	12	1.02	0.94	1.09	0.695806	710	22403	0.585931
RBKS.Q9H477.OID20986.v1	Breast cancer	13	1.01	0.93	1.09	0.8374	712	22403	0.153203
RBKS.Q9H477.OID20986.v1	Breast cancer	14	1.01	0.93	1.09	0.8374	712	22403	0.153203
RBKS.Q9H477.OID20986.v1	Breast cancer	15	1.01	0.93	1.09	0.8374	712	22403	0.153203
RBKS.Q9H477.OID20986.v1	Breast cancer	16	1.01	0.93	1.09	0.8374	712	22403	0.153203
RBKS.Q9H477.OID20986.v1	Breast cancer	17	1.01	0.93	1.09	0.8374	712	22403	0.153203
TCL1A.P56279.OID20987.v1	Breast cancer	1	1.14	0.9	1.44	0.283349	75	22403	0.52917
TCL1A.P56279.OID20987.v1	Breast cancer	2	0.99	0.83	1.18	0.907824	134	22403	0.338553
TCL1A.P56279.OID20987.v1	Breast cancer	3	0.96	0.83	1.1	0.534017	201	22403	0.267104
TCL1A.P56279.OID20987.v1	Breast cancer	4	0.94	0.83	1.05	0.279999	287	22403	0.332008
TCL1A.P56279.OID20987.v1	Breast cancer	5	0.93	0.83	1.04	0.184769	343	22403	0.37101
TCL1A.P56279.OID20987.v1	Breast cancer	6	0.93	0.84	1.03	0.168724	408	22403	0.572397
TCL1A.P56279.OID20987.v1	Breast cancer	7	0.97	0.88	1.06	0.477161	480	22403	0.467705
TCL1A.P56279.OID20987.v1	Breast cancer	8	0.97	0.89	1.05	0.441088	555	22403	0.686688
TCL1A.P56279.OID20987.v1	Breast cancer	9	0.96	0.88	1.04	0.316606	618	22403	0.971742
TCL1A.P56279.OID20987.v1	Breast cancer	10	0.95	0.88	1.03	0.204723	674	22403	0.760468
TCL1A.P56279.OID20987.v1	Breast cancer	11	0.95	0.88	1.03	0.234148	702	22403	0.64558
TCL1A.P56279.OID20987.v1	Breast cancer	12	0.94	0.87	1.02	0.131002	710	22403	0.0871904
TCL1A.P56279.OID20987.v1	Breast cancer	13	0.95	0.88	1.02	0.171481	712	22403	0.734144
TCL1A.P56279.OID20987.v1	Breast cancer	14	0.95	0.88	1.02	0.171481	712	22403	0.734144
TCL1A.P56279.OID20987.v1	Breast cancer	15	0.95	0.88	1.02	0.171481	712	22403	0.734144
TCL1A.P56279.OID20987.v1	Breast cancer	16	0.95	0.88	1.02	0.171481	712	22403	0.734144
TCL1A.P56279.OID20987.v1	Breast cancer	17	0.95	0.88	1.02	0.171481	712	22403	0.734144
CD63.P08962.OID20988.v1	Breast cancer	1	1.07	0.85	1.35	0.567058	75	22403	0.401936
CD63.P08962.OID20988.v1	Breast cancer	2	1	0.84	1.18	0.962307	134	22403	0.351106
CD63.P08962.OID20988.v1	Breast cancer	3	0.98	0.85	1.13	0.7807	201	22403	0.751992
CD63.P08962.OID20988.v1	Breast cancer	4	0.99	0.88	1.11	0.81937	287	22403	0.752893
CD63.P08962.OID20988.v1	Breast cancer	5	0.97	0.87	1.08	0.610421	343	22403	0.894564
CD63.P08962.OID20988.v1	Breast cancer	6	0.99	0.9	1.09	0.856709	408	22403	0.770345
CD63.P08962.OID20988.v1	Breast cancer	7	1	0.91	1.1	0.984215	480	22403	0.646526
CD63.P08962.OID20988.v1	Breast cancer	8	1.02	0.93	1.1	0.726542	555	22403	0.402268
CD63.P08962.OID20988.v1	Breast cancer	9	1.01	0.93	1.09	0.90163	618	22403	0.848501
CD63.P08962.OID20988.v1	Breast cancer	10	1.01	0.93	1.09	0.808658	674	22403	0.170464
CD63.P08962.OID20988.v1	Breast cancer	11	1.02	0.95	1.1	0.569653	702	22403	0.0377309
CD63.P08962.OID20988.v1	Breast cancer	12	1.01	0.94	1.09	0.711664	710	22403	0.718017
CD63.P08962.OID20988.v1	Breast cancer	13	1.02	0.94	1.1	0.681007	712	22403	0.294555
CD63.P08962.OID20988.v1	Breast cancer	14	1.02	0.94	1.1	0.681007	712	22403	0.294555
CD63.P08962.OID20988.v1	Breast cancer	15	1.02	0.94	1.1	0.681007	712	22403	0.294555
CD63.P08962.OID20988.v1	Breast cancer	16	1.02	0.94	1.1	0.681007	712	22403	0.294555
CD63.P08962.OID20988.v1	Breast cancer	17	1.02	0.94	1.1	0.681007	712	22403	0.294555
PSME2.Q9UL46.OID20989.v1	Breast cancer	1	1.06	0.84	1.33	0.637055	75	22403	0.312232
PSME2.Q9UL46.OID20989.v1	Breast cancer	2	1.01	0.85	1.2	0.928823	134	22403	0.559817
PSME2.Q9UL46.OID20989.v1	Breast cancer	3	0.97	0.84	1.11	0.635583	201	22403	0.288866
PSME2.Q9UL46.OID20989.v1	Breast cancer	4	0.96	0.86	1.08	0.542524	287	22403	0.49337
PSME2.Q9UL46.OID20989.v1	Breast cancer	5	0.96	0.86	1.07	0.454051	343	22403	0.563926
PSME2.Q9UL46.OID20989.v1	Breast cancer	6	0.98	0.88	1.08	0.632395	408	22403	0.967582
PSME2.Q9UL46.OID20989.v1	Breast cancer	7	1	0.91	1.1	0.994721	480	22403	0.479685
PSME2.Q9UL46.OID20989.v1	Breast cancer	8	1	0.92	1.09	0.975793	555	22403	0.574257
PSME2.Q9UL46.OID20989.v1	Breast cancer	9	1.03	0.96	1.12	0.404658	618	22403	0.0636462
PSME2.Q9UL46.OID20989.v1	Breast cancer	10	1.03	0.95	1.11	0.469835	674	22403	0.409402
PSME2.Q9UL46.OID20989.v1	Breast cancer	11	1.03	0.95	1.11	0.484973	702	22403	0.542183
PSME2.Q9UL46.OID20989.v1	Breast cancer	12	1.04	0.96	1.12	0.349899	710	22403	0.0991553
PSME2.Q9UL46.OID20989.v1	Breast cancer	13	1.03	0.95	1.11	0.476782	712	22403	0.864518
PSME2.Q9UL46.OID20989.v1	Breast cancer	14	1.03	0.95	1.11	0.476782	712	22403	0.864518
PSME2.Q9UL46.OID20989.v1	Breast cancer	15	1.03	0.95	1.11	0.476782	712	22403	0.864518
PSME2.Q9UL46.OID20989.v1	Breast cancer	16	1.03	0.95	1.11	0.476782	712	22403	0.864518
PSME2.Q9UL46.OID20989.v1	Breast cancer	17	1.03	0.95	1.11	0.476782	712	22403	0.864518
ASGR1.P07306.OID20990.v1	Breast cancer	1	0.92	0.71	1.19	0.515073	75	22403	0.45884
ASGR1.P07306.OID20990.v1	Breast cancer	2	0.98	0.81	1.19	0.851747	134	22403	0.126273
ASGR1.P07306.OID20990.v1	Breast cancer	3	1.06	0.91	1.24	0.460089	201	22403	0.0192951
ASGR1.P07306.OID20990.v1	Breast cancer	4	1.06	0.93	1.21	0.3845	287	22403	0.0826584
ASGR1.P07306.OID20990.v1	Breast cancer	5	1.09	0.97	1.23	0.143619	343	22403	0.0264812
ASGR1.P07306.OID20990.v1	Breast cancer	6	1.07	0.96	1.2	0.206152	408	22403	0.373733
ASGR1.P07306.OID20990.v1	Breast cancer	7	1.07	0.96	1.18	0.208103	480	22403	0.690177
ASGR1.P07306.OID20990.v1	Breast cancer	8	1.06	0.97	1.17	0.202148	555	22403	0.941324
ASGR1.P07306.OID20990.v1	Breast cancer	9	1.08	0.99	1.18	0.0978404	618	22403	0.702499
ASGR1.P07306.OID20990.v1	Breast cancer	10	1.06	0.97	1.15	0.197112	674	22403	0.295254
ASGR1.P07306.OID20990.v1	Breast cancer	11	1.06	0.98	1.16	0.152252	702	22403	0.717076
ASGR1.P07306.OID20990.v1	Breast cancer	12	1.05	0.97	1.15	0.21905	710	22403	0.0243294
ASGR1.P07306.OID20990.v1	Breast cancer	13	1.05	0.97	1.15	0.219307	712	22403	0.297196
ASGR1.P07306.OID20990.v1	Breast cancer	14	1.05	0.97	1.15	0.219307	712	22403	0.297196
ASGR1.P07306.OID20990.v1	Breast cancer	15	1.05	0.97	1.15	0.219307	712	22403	0.297196
ASGR1.P07306.OID20990.v1	Breast cancer	16	1.05	0.97	1.15	0.219307	712	22403	0.297196
ASGR1.P07306.OID20990.v1	Breast cancer	17	1.05	0.97	1.15	0.219307	712	22403	0.297196
FUT8.Q9BYC5.OID20992.v1	Breast cancer	1	1.16	0.92	1.45	0.211617	75	22403	0.400029
FUT8.Q9BYC5.OID20992.v1	Breast cancer	2	1.05	0.88	1.24	0.609742	134	22403	0.112852
FUT8.Q9BYC5.OID20992.v1	Breast cancer	3	1	0.87	1.15	0.971523	201	22403	0.20195
FUT8.Q9BYC5.OID20992.v1	Breast cancer	4	0.98	0.87	1.1	0.682586	287	22403	0.266475
FUT8.Q9BYC5.OID20992.v1	Breast cancer	5	1.01	0.91	1.12	0.883303	343	22403	0.970016
FUT8.Q9BYC5.OID20992.v1	Breast cancer	6	1.04	0.94	1.14	0.475037	408	22403	0.523638
FUT8.Q9BYC5.OID20992.v1	Breast cancer	7	1.03	0.94	1.13	0.544422	480	22403	0.845471
FUT8.Q9BYC5.OID20992.v1	Breast cancer	8	1.02	0.93	1.11	0.70558	555	22403	0.758752
FUT8.Q9BYC5.OID20992.v1	Breast cancer	9	1	0.92	1.08	0.97259	618	22403	0.30104
FUT8.Q9BYC5.OID20992.v1	Breast cancer	10	1.01	0.94	1.09	0.81423	674	22403	0.27828
FUT8.Q9BYC5.OID20992.v1	Breast cancer	11	1.02	0.95	1.1	0.609435	702	22403	0.373288
FUT8.Q9BYC5.OID20992.v1	Breast cancer	12	1.02	0.95	1.1	0.540552	710	22403	0.0947639
FUT8.Q9BYC5.OID20992.v1	Breast cancer	13	1.02	0.95	1.1	0.625314	712	22403	0.561601
FUT8.Q9BYC5.OID20992.v1	Breast cancer	14	1.02	0.95	1.1	0.625314	712	22403	0.561601
FUT8.Q9BYC5.OID20992.v1	Breast cancer	15	1.02	0.95	1.1	0.625314	712	22403	0.561601
FUT8.Q9BYC5.OID20992.v1	Breast cancer	16	1.02	0.95	1.1	0.625314	712	22403	0.561601
FUT8.Q9BYC5.OID20992.v1	Breast cancer	17	1.02	0.95	1.1	0.625314	712	22403	0.561601
TBCB.Q99426.OID20993.v1	Breast cancer	1	0.88	0.7	1.1	0.260127	75	22403	0.594984
TBCB.Q99426.OID20993.v1	Breast cancer	2	0.91	0.77	1.08	0.272613	134	22403	0.789566
TBCB.Q99426.OID20993.v1	Breast cancer	3	0.91	0.79	1.04	0.17286	201	22403	0.78546
TBCB.Q99426.OID20993.v1	Breast cancer	4	0.92	0.82	1.03	0.163575	287	22403	0.544768
TBCB.Q99426.OID20993.v1	Breast cancer	5	0.9	0.81	1	0.0431819	343	22403	0.810022
TBCB.Q99426.OID20993.v1	Breast cancer	6	0.93	0.84	1.02	0.127636	408	22403	0.486187
TBCB.Q99426.OID20993.v1	Breast cancer	7	0.94	0.86	1.03	0.21051	480	22403	0.314617
TBCB.Q99426.OID20993.v1	Breast cancer	8	0.95	0.88	1.04	0.272396	555	22403	0.241167
TBCB.Q99426.OID20993.v1	Breast cancer	9	0.97	0.89	1.05	0.414464	618	22403	0.126625
TBCB.Q99426.OID20993.v1	Breast cancer	10	0.97	0.9	1.05	0.484843	674	22403	0.0691333
TBCB.Q99426.OID20993.v1	Breast cancer	11	0.98	0.91	1.06	0.587541	702	22403	0.202043
TBCB.Q99426.OID20993.v1	Breast cancer	12	0.98	0.91	1.05	0.573228	710	22403	0.208557
TBCB.Q99426.OID20993.v1	Breast cancer	13	0.98	0.91	1.06	0.667437	712	22403	0.0563771
TBCB.Q99426.OID20993.v1	Breast cancer	14	0.98	0.91	1.06	0.667437	712	22403	0.0563771
TBCB.Q99426.OID20993.v1	Breast cancer	15	0.98	0.91	1.06	0.667437	712	22403	0.0563771
TBCB.Q99426.OID20993.v1	Breast cancer	16	0.98	0.91	1.06	0.667437	712	22403	0.0563771
TBCB.Q99426.OID20993.v1	Breast cancer	17	0.98	0.91	1.06	0.667437	712	22403	0.0563771
BMP4.P12644.OID20994.v1	Breast cancer	1	1.21	0.96	1.52	0.102464	75	22403	0.681663
BMP4.P12644.OID20994.v1	Breast cancer	2	1.13	0.95	1.34	0.160711	134	22403	0.274161
BMP4.P12644.OID20994.v1	Breast cancer	3	1.11	0.96	1.27	0.156946	201	22403	0.244767
BMP4.P12644.OID20994.v1	Breast cancer	4	1.05	0.93	1.18	0.408896	287	22403	0.130448
BMP4.P12644.OID20994.v1	Breast cancer	5	0.99	0.89	1.11	0.921225	343	22403	0.00787825
BMP4.P12644.OID20994.v1	Breast cancer	6	1	0.91	1.11	0.958526	408	22403	0.0835773
BMP4.P12644.OID20994.v1	Breast cancer	7	0.98	0.89	1.07	0.617055	480	22403	0.0282595
BMP4.P12644.OID20994.v1	Breast cancer	8	0.99	0.91	1.07	0.747426	555	22403	0.147875
BMP4.P12644.OID20994.v1	Breast cancer	9	1	0.92	1.09	0.960731	618	22403	0.840942
BMP4.P12644.OID20994.v1	Breast cancer	10	1.01	0.94	1.1	0.723918	674	22403	0.67631
BMP4.P12644.OID20994.v1	Breast cancer	11	1.01	0.94	1.09	0.75224	702	22403	0.940851
BMP4.P12644.OID20994.v1	Breast cancer	12	1	0.93	1.08	0.994711	710	22403	0.0905306
BMP4.P12644.OID20994.v1	Breast cancer	13	1.01	0.93	1.09	0.876958	712	22403	0.820322
BMP4.P12644.OID20994.v1	Breast cancer	14	1.01	0.93	1.09	0.876958	712	22403	0.820322
BMP4.P12644.OID20994.v1	Breast cancer	15	1.01	0.93	1.09	0.876958	712	22403	0.820322
BMP4.P12644.OID20994.v1	Breast cancer	16	1.01	0.93	1.09	0.876958	712	22403	0.820322
BMP4.P12644.OID20994.v1	Breast cancer	17	1.01	0.93	1.09	0.876958	712	22403	0.820322
CST5.P28325.OID20995.v1	Breast cancer	1	0.82	0.64	1.04	0.0962278	75	22403	0.946856
CST5.P28325.OID20995.v1	Breast cancer	2	0.81	0.67	0.96	0.0165773	134	22403	0.776383
CST5.P28325.OID20995.v1	Breast cancer	3	0.92	0.8	1.06	0.259939	201	22403	0.076477
CST5.P28325.OID20995.v1	Breast cancer	4	0.97	0.86	1.09	0.588441	287	22403	0.0140403
CST5.P28325.OID20995.v1	Breast cancer	5	0.94	0.85	1.05	0.308427	343	22403	0.221579
CST5.P28325.OID20995.v1	Breast cancer	6	0.99	0.89	1.09	0.786498	408	22403	0.0367311
CST5.P28325.OID20995.v1	Breast cancer	7	0.98	0.9	1.08	0.737084	480	22403	0.128587
CST5.P28325.OID20995.v1	Breast cancer	8	0.99	0.91	1.08	0.855035	555	22403	0.14309
CST5.P28325.OID20995.v1	Breast cancer	9	1	0.92	1.08	0.915184	618	22403	0.140675
CST5.P28325.OID20995.v1	Breast cancer	10	1	0.92	1.08	0.902283	674	22403	0.349837
CST5.P28325.OID20995.v1	Breast cancer	11	1	0.92	1.08	0.974117	702	22403	0.405632
CST5.P28325.OID20995.v1	Breast cancer	12	0.99	0.92	1.07	0.889009	710	22403	0.853542
CST5.P28325.OID20995.v1	Breast cancer	13	0.98	0.91	1.06	0.656026	712	22403	0.0916592
CST5.P28325.OID20995.v1	Breast cancer	14	0.98	0.91	1.06	0.656026	712	22403	0.0916592
CST5.P28325.OID20995.v1	Breast cancer	15	0.98	0.91	1.06	0.656026	712	22403	0.0916592
CST5.P28325.OID20995.v1	Breast cancer	16	0.98	0.91	1.06	0.656026	712	22403	0.0916592
CST5.P28325.OID20995.v1	Breast cancer	17	0.98	0.91	1.06	0.656026	712	22403	0.0916592
ASAH2.Q9NR71.OID20996.v1	Breast cancer	1	1.04	0.82	1.32	0.75284	75	22403	0.0522572
ASAH2.Q9NR71.OID20996.v1	Breast cancer	2	1.07	0.9	1.27	0.46629	134	22403	0.120754
ASAH2.Q9NR71.OID20996.v1	Breast cancer	3	1.08	0.94	1.25	0.281411	201	22403	0.234636
ASAH2.Q9NR71.OID20996.v1	Breast cancer	4	1.04	0.92	1.17	0.519633	287	22403	0.948131
ASAH2.Q9NR71.OID20996.v1	Breast cancer	5	1	0.9	1.11	0.991322	343	22403	0.262599
ASAH2.Q9NR71.OID20996.v1	Breast cancer	6	0.99	0.9	1.1	0.880074	408	22403	0.304978
ASAH2.Q9NR71.OID20996.v1	Breast cancer	7	0.98	0.9	1.08	0.739188	480	22403	0.3461
ASAH2.Q9NR71.OID20996.v1	Breast cancer	8	1.01	0.93	1.1	0.761814	555	22403	0.835329
ASAH2.Q9NR71.OID20996.v1	Breast cancer	9	1.01	0.94	1.1	0.723414	618	22403	0.89014
ASAH2.Q9NR71.OID20996.v1	Breast cancer	10	1.02	0.94	1.1	0.653506	674	22403	0.661163
ASAH2.Q9NR71.OID20996.v1	Breast cancer	11	1.01	0.94	1.09	0.731773	702	22403	0.752238
ASAH2.Q9NR71.OID20996.v1	Breast cancer	12	1.01	0.93	1.09	0.849134	710	22403	0.107081
ASAH2.Q9NR71.OID20996.v1	Breast cancer	13	1.01	0.94	1.09	0.807786	712	22403	0.555286
ASAH2.Q9NR71.OID20996.v1	Breast cancer	14	1.01	0.94	1.09	0.807786	712	22403	0.555286
ASAH2.Q9NR71.OID20996.v1	Breast cancer	15	1.01	0.94	1.09	0.807786	712	22403	0.555286
ASAH2.Q9NR71.OID20996.v1	Breast cancer	16	1.01	0.94	1.09	0.807786	712	22403	0.555286
ASAH2.Q9NR71.OID20996.v1	Breast cancer	17	1.01	0.94	1.09	0.807786	712	22403	0.555286
CXCL8.P10145.OID20997.v1	Breast cancer	1	1	0.79	1.27	0.985031	75	22403	0.258704
CXCL8.P10145.OID20997.v1	Breast cancer	2	0.96	0.81	1.14	0.645042	134	22403	0.410058
CXCL8.P10145.OID20997.v1	Breast cancer	3	0.97	0.84	1.12	0.649198	201	22403	0.96636
CXCL8.P10145.OID20997.v1	Breast cancer	4	1.02	0.91	1.15	0.740714	287	22403	0.181408
CXCL8.P10145.OID20997.v1	Breast cancer	5	1.02	0.91	1.13	0.765861	343	22403	0.318286
CXCL8.P10145.OID20997.v1	Breast cancer	6	1.03	0.93	1.13	0.609535	408	22403	0.39629
CXCL8.P10145.OID20997.v1	Breast cancer	7	1.05	0.96	1.15	0.281585	480	22403	0.188761
CXCL8.P10145.OID20997.v1	Breast cancer	8	1.05	0.97	1.15	0.228792	555	22403	0.28172
CXCL8.P10145.OID20997.v1	Breast cancer	9	1.03	0.95	1.12	0.465613	618	22403	0.961588
CXCL8.P10145.OID20997.v1	Breast cancer	10	1.04	0.97	1.13	0.28217	674	22403	0.148569
CXCL8.P10145.OID20997.v1	Breast cancer	11	1.05	0.98	1.14	0.179505	702	22403	0.0654849
CXCL8.P10145.OID20997.v1	Breast cancer	12	1.05	0.98	1.14	0.172578	710	22403	0.147768
CXCL8.P10145.OID20997.v1	Breast cancer	13	1.05	0.97	1.13	0.209447	712	22403	0.778403
CXCL8.P10145.OID20997.v1	Breast cancer	14	1.05	0.97	1.13	0.209447	712	22403	0.778403
CXCL8.P10145.OID20997.v1	Breast cancer	15	1.05	0.97	1.13	0.209447	712	22403	0.778403
CXCL8.P10145.OID20997.v1	Breast cancer	16	1.05	0.97	1.13	0.209447	712	22403	0.778403
CXCL8.P10145.OID20997.v1	Breast cancer	17	1.05	0.97	1.13	0.209447	712	22403	0.778403
BCAN.Q96GW7.OID20998.v1	Breast cancer	1	0.7	0.55	0.89	0.00411617	75	22403	0.326191
BCAN.Q96GW7.OID20998.v1	Breast cancer	2	0.82	0.69	0.98	0.0332761	134	22403	0.733668
BCAN.Q96GW7.OID20998.v1	Breast cancer	3	0.85	0.73	0.98	0.0262036	201	22403	0.907466
BCAN.Q96GW7.OID20998.v1	Breast cancer	4	0.9	0.79	1.02	0.0851325	287	22403	0.182329
BCAN.Q96GW7.OID20998.v1	Breast cancer	5	0.88	0.78	0.98	0.0211076	343	22403	0.824903
BCAN.Q96GW7.OID20998.v1	Breast cancer	6	0.9	0.81	1	0.048146	408	22403	0.233308
BCAN.Q96GW7.OID20998.v1	Breast cancer	7	0.89	0.81	0.98	0.0140111	480	22403	0.662002
BCAN.Q96GW7.OID20998.v1	Breast cancer	8	0.93	0.85	1.01	0.088191	555	22403	0.0774105
BCAN.Q96GW7.OID20998.v1	Breast cancer	9	0.92	0.85	1.01	0.0681657	618	22403	0.245683
BCAN.Q96GW7.OID20998.v1	Breast cancer	10	0.92	0.85	1	0.042104	674	22403	0.312849
BCAN.Q96GW7.OID20998.v1	Breast cancer	11	0.93	0.86	1.01	0.0725504	702	22403	0.201484
BCAN.Q96GW7.OID20998.v1	Breast cancer	12	0.93	0.86	1	0.0582398	710	22403	0.340784
BCAN.Q96GW7.OID20998.v1	Breast cancer	13	0.92	0.85	1	0.0489178	712	22403	0.806207
BCAN.Q96GW7.OID20998.v1	Breast cancer	14	0.92	0.85	1	0.0489178	712	22403	0.806207
BCAN.Q96GW7.OID20998.v1	Breast cancer	15	0.92	0.85	1	0.0489178	712	22403	0.806207
BCAN.Q96GW7.OID20998.v1	Breast cancer	16	0.92	0.85	1	0.0489178	712	22403	0.806207
BCAN.Q96GW7.OID20998.v1	Breast cancer	17	0.92	0.85	1	0.0489178	712	22403	0.806207
ACVRL1.P37023.OID20999.v1	Breast cancer	1	1.15	0.88	1.49	0.305633	75	22403	0.291034
ACVRL1.P37023.OID20999.v1	Breast cancer	2	0.95	0.78	1.15	0.588501	134	22403	0.0769199
ACVRL1.P37023.OID20999.v1	Breast cancer	3	1.01	0.86	1.18	0.930052	201	22403	0.956673
ACVRL1.P37023.OID20999.v1	Breast cancer	4	1	0.88	1.14	0.981726	287	22403	0.642895
ACVRL1.P37023.OID20999.v1	Breast cancer	5	0.98	0.87	1.11	0.776284	343	22403	0.968015
ACVRL1.P37023.OID20999.v1	Breast cancer	6	0.97	0.87	1.08	0.593842	408	22403	0.616939
ACVRL1.P37023.OID20999.v1	Breast cancer	7	0.97	0.88	1.08	0.587579	480	22403	0.630668
ACVRL1.P37023.OID20999.v1	Breast cancer	8	0.99	0.9	1.09	0.864592	555	22403	0.944741
ACVRL1.P37023.OID20999.v1	Breast cancer	9	1.02	0.93	1.11	0.697539	618	22403	0.248446
ACVRL1.P37023.OID20999.v1	Breast cancer	10	1.01	0.93	1.1	0.76206	674	22403	0.389483
ACVRL1.P37023.OID20999.v1	Breast cancer	11	1.03	0.95	1.12	0.507225	702	22403	0.0270224
ACVRL1.P37023.OID20999.v1	Breast cancer	12	1.02	0.94	1.11	0.619202	710	22403	0.7092
ACVRL1.P37023.OID20999.v1	Breast cancer	13	1.02	0.94	1.11	0.61625	712	22403	0.895478
ACVRL1.P37023.OID20999.v1	Breast cancer	14	1.02	0.94	1.11	0.61625	712	22403	0.895478
ACVRL1.P37023.OID20999.v1	Breast cancer	15	1.02	0.94	1.11	0.61625	712	22403	0.895478
ACVRL1.P37023.OID20999.v1	Breast cancer	16	1.02	0.94	1.11	0.61625	712	22403	0.895478
ACVRL1.P37023.OID20999.v1	Breast cancer	17	1.02	0.94	1.11	0.61625	712	22403	0.895478
EIF4B.P23588.OID21000.v1	Breast cancer	1	0.89	0.71	1.11	0.307595	75	22403	0.374851
EIF4B.P23588.OID21000.v1	Breast cancer	2	0.9	0.76	1.07	0.221342	134	22403	0.898294
EIF4B.P23588.OID21000.v1	Breast cancer	3	0.89	0.77	1.02	0.0893497	201	22403	0.861312
EIF4B.P23588.OID21000.v1	Breast cancer	4	0.91	0.81	1.02	0.0952488	287	22403	0.699822
EIF4B.P23588.OID21000.v1	Breast cancer	5	0.9	0.81	1	0.0410162	343	22403	0.993973
EIF4B.P23588.OID21000.v1	Breast cancer	6	0.93	0.85	1.03	0.160578	408	22403	0.281038
EIF4B.P23588.OID21000.v1	Breast cancer	7	0.96	0.87	1.05	0.331562	480	22403	0.126872
EIF4B.P23588.OID21000.v1	Breast cancer	8	0.97	0.89	1.05	0.461551	555	22403	0.0897965
EIF4B.P23588.OID21000.v1	Breast cancer	9	0.98	0.91	1.06	0.638456	618	22403	0.0704955
EIF4B.P23588.OID21000.v1	Breast cancer	10	0.99	0.91	1.06	0.697248	674	22403	0.0836603
EIF4B.P23588.OID21000.v1	Breast cancer	11	0.99	0.92	1.07	0.803921	702	22403	0.201553
EIF4B.P23588.OID21000.v1	Breast cancer	12	0.99	0.92	1.06	0.7216	710	22403	0.456565
EIF4B.P23588.OID21000.v1	Breast cancer	13	0.99	0.92	1.06	0.773847	712	22403	0.200392
EIF4B.P23588.OID21000.v1	Breast cancer	14	0.99	0.92	1.06	0.773847	712	22403	0.200392
EIF4B.P23588.OID21000.v1	Breast cancer	15	0.99	0.92	1.06	0.773847	712	22403	0.200392
EIF4B.P23588.OID21000.v1	Breast cancer	16	0.99	0.92	1.06	0.773847	712	22403	0.200392
EIF4B.P23588.OID21000.v1	Breast cancer	17	0.99	0.92	1.06	0.773847	712	22403	0.200392
ADAM22.Q9P0K1.OID21001.v1	Breast cancer	1	0.94	0.74	1.19	0.619838	75	22403	0.528079
ADAM22.Q9P0K1.OID21001.v1	Breast cancer	2	0.96	0.8	1.14	0.62402	134	22403	0.784055
ADAM22.Q9P0K1.OID21001.v1	Breast cancer	3	1.07	0.92	1.23	0.378256	201	22403	0.0655049
ADAM22.Q9P0K1.OID21001.v1	Breast cancer	4	1.06	0.94	1.19	0.379783	287	22403	0.243057
ADAM22.Q9P0K1.OID21001.v1	Breast cancer	5	1.01	0.9	1.12	0.916081	343	22403	0.786223
ADAM22.Q9P0K1.OID21001.v1	Breast cancer	6	0.98	0.89	1.09	0.72093	408	22403	0.376517
ADAM22.Q9P0K1.OID21001.v1	Breast cancer	7	1	0.91	1.09	0.916375	480	22403	0.800202
ADAM22.Q9P0K1.OID21001.v1	Breast cancer	8	1	0.92	1.09	0.934227	555	22403	0.948983
ADAM22.Q9P0K1.OID21001.v1	Breast cancer	9	1.02	0.94	1.1	0.68213	618	22403	0.794957
ADAM22.Q9P0K1.OID21001.v1	Breast cancer	10	1.01	0.94	1.1	0.749555	674	22403	0.737144
ADAM22.Q9P0K1.OID21001.v1	Breast cancer	11	1.01	0.94	1.09	0.752866	702	22403	0.889888
ADAM22.Q9P0K1.OID21001.v1	Breast cancer	12	1.01	0.93	1.09	0.818759	710	22403	0.282533
ADAM22.Q9P0K1.OID21001.v1	Breast cancer	13	1.01	0.94	1.09	0.810282	712	22403	0.786232
ADAM22.Q9P0K1.OID21001.v1	Breast cancer	14	1.01	0.94	1.09	0.810282	712	22403	0.786232
ADAM22.Q9P0K1.OID21001.v1	Breast cancer	15	1.01	0.94	1.09	0.810282	712	22403	0.786232
ADAM22.Q9P0K1.OID21001.v1	Breast cancer	16	1.01	0.94	1.09	0.810282	712	22403	0.786232
ADAM22.Q9P0K1.OID21001.v1	Breast cancer	17	1.01	0.94	1.09	0.810282	712	22403	0.786232
PLA2G10.O15496.OID21002.v1	Breast cancer	1	1.01	0.79	1.28	0.947651	75	22403	0.708258
PLA2G10.O15496.OID21002.v1	Breast cancer	2	1.07	0.89	1.27	0.468399	134	22403	0.624842
PLA2G10.O15496.OID21002.v1	Breast cancer	3	1.07	0.92	1.23	0.385773	201	22403	0.895234
PLA2G10.O15496.OID21002.v1	Breast cancer	4	1.04	0.93	1.18	0.488994	287	22403	0.812522
PLA2G10.O15496.OID21002.v1	Breast cancer	5	1.03	0.92	1.15	0.626093	343	22403	0.49446
PLA2G10.O15496.OID21002.v1	Breast cancer	6	1.06	0.96	1.18	0.231392	408	22403	0.582585
PLA2G10.O15496.OID21002.v1	Breast cancer	7	1	0.91	1.1	0.931753	480	22403	0.181278
PLA2G10.O15496.OID21002.v1	Breast cancer	8	1	0.92	1.09	0.994969	555	22403	0.265885
PLA2G10.O15496.OID21002.v1	Breast cancer	9	0.97	0.9	1.06	0.523012	618	22403	0.0808985
PLA2G10.O15496.OID21002.v1	Breast cancer	10	0.99	0.91	1.07	0.712564	674	22403	0.211467
PLA2G10.O15496.OID21002.v1	Breast cancer	11	1	0.93	1.08	0.932057	702	22403	0.00387067
PLA2G10.O15496.OID21002.v1	Breast cancer	12	0.99	0.92	1.07	0.847993	710	22403	0.662445
PLA2G10.O15496.OID21002.v1	Breast cancer	13	0.99	0.92	1.07	0.796719	712	22403	0.883952
PLA2G10.O15496.OID21002.v1	Breast cancer	14	0.99	0.92	1.07	0.796719	712	22403	0.883952
PLA2G10.O15496.OID21002.v1	Breast cancer	15	0.99	0.92	1.07	0.796719	712	22403	0.883952
PLA2G10.O15496.OID21002.v1	Breast cancer	16	0.99	0.92	1.07	0.796719	712	22403	0.883952
PLA2G10.O15496.OID21002.v1	Breast cancer	17	0.99	0.92	1.07	0.796719	712	22403	0.883952
LXN.Q9BS40.OID21003.v1	Breast cancer	1	1.08	0.87	1.36	0.483601	75	22403	0.936984
LXN.Q9BS40.OID21003.v1	Breast cancer	2	1.07	0.9	1.26	0.446144	134	22403	0.611993
LXN.Q9BS40.OID21003.v1	Breast cancer	3	1.05	0.91	1.2	0.499099	201	22403	0.389139
LXN.Q9BS40.OID21003.v1	Breast cancer	4	1.08	0.96	1.21	0.217022	287	22403	0.889244
LXN.Q9BS40.OID21003.v1	Breast cancer	5	1.04	0.94	1.16	0.469234	343	22403	0.451811
LXN.Q9BS40.OID21003.v1	Breast cancer	6	1.06	0.96	1.17	0.256017	408	22403	0.978991
LXN.Q9BS40.OID21003.v1	Breast cancer	7	1.07	0.98	1.17	0.116434	480	22403	0.653503
LXN.Q9BS40.OID21003.v1	Breast cancer	8	1.07	0.98	1.16	0.109168	555	22403	0.822713
LXN.Q9BS40.OID21003.v1	Breast cancer	9	1.08	1	1.17	0.049088	618	22403	0.502617
LXN.Q9BS40.OID21003.v1	Breast cancer	10	1.08	1	1.16	0.0525678	674	22403	0.770388
LXN.Q9BS40.OID21003.v1	Breast cancer	11	1.07	0.99	1.15	0.085732	702	22403	0.36773
LXN.Q9BS40.OID21003.v1	Breast cancer	12	1.08	1	1.17	0.037726	710	22403	0.0609218
LXN.Q9BS40.OID21003.v1	Breast cancer	13	1.07	1	1.16	0.0566502	712	22403	0.994388
LXN.Q9BS40.OID21003.v1	Breast cancer	14	1.07	1	1.16	0.0566502	712	22403	0.994388
LXN.Q9BS40.OID21003.v1	Breast cancer	15	1.07	1	1.16	0.0566502	712	22403	0.994388
LXN.Q9BS40.OID21003.v1	Breast cancer	16	1.07	1	1.16	0.0566502	712	22403	0.994388
LXN.Q9BS40.OID21003.v1	Breast cancer	17	1.07	1	1.16	0.0566502	712	22403	0.994388
CCL2.P13500.OID21004.v1	Breast cancer	1	1.19	0.95	1.5	0.139453	75	22403	0.798993
CCL2.P13500.OID21004.v1	Breast cancer	2	1.05	0.88	1.24	0.607548	134	22403	0.0779153
CCL2.P13500.OID21004.v1	Breast cancer	3	1.07	0.93	1.23	0.335631	201	22403	0.693984
CCL2.P13500.OID21004.v1	Breast cancer	4	1.12	0.99	1.26	0.0686536	287	22403	0.479146
CCL2.P13500.OID21004.v1	Breast cancer	5	1.08	0.97	1.2	0.16757	343	22403	0.777534
CCL2.P13500.OID21004.v1	Breast cancer	6	1.14	1.03	1.26	0.00947836	408	22403	0.207495
CCL2.P13500.OID21004.v1	Breast cancer	7	1.14	1.04	1.25	0.00586332	480	22403	0.360173
CCL2.P13500.OID21004.v1	Breast cancer	8	1.15	1.05	1.25	0.0014853	555	22403	0.371652
CCL2.P13500.OID21004.v1	Breast cancer	9	1.12	1.04	1.22	0.00499058	618	22403	0.80924
CCL2.P13500.OID21004.v1	Breast cancer	10	1.13	1.05	1.22	0.00191357	674	22403	0.417714
CCL2.P13500.OID21004.v1	Breast cancer	11	1.13	1.05	1.22	0.00112657	702	22403	0.167736
CCL2.P13500.OID21004.v1	Breast cancer	12	1.13	1.05	1.22	0.00128573	710	22403	0.864584
CCL2.P13500.OID21004.v1	Breast cancer	13	1.14	1.05	1.23	0.000854114	712	22403	0.298348
CCL2.P13500.OID21004.v1	Breast cancer	14	1.14	1.05	1.23	0.000854114	712	22403	0.298348
CCL2.P13500.OID21004.v1	Breast cancer	15	1.14	1.05	1.23	0.000854114	712	22403	0.298348
CCL2.P13500.OID21004.v1	Breast cancer	16	1.14	1.05	1.23	0.000854114	712	22403	0.298348
CCL2.P13500.OID21004.v1	Breast cancer	17	1.14	1.05	1.23	0.000854114	712	22403	0.298348
CDH15.P55291.OID21005.v1	Breast cancer	1	0.89	0.7	1.13	0.3505	75	22403	0.861665
CDH15.P55291.OID21005.v1	Breast cancer	2	1	0.83	1.19	0.957318	134	22403	0.553374
CDH15.P55291.OID21005.v1	Breast cancer	3	1.05	0.91	1.22	0.472634	201	22403	0.0862258
CDH15.P55291.OID21005.v1	Breast cancer	4	1.01	0.89	1.14	0.91333	287	22403	0.488791
CDH15.P55291.OID21005.v1	Breast cancer	5	1	0.9	1.12	0.989612	343	22403	0.697707
CDH15.P55291.OID21005.v1	Breast cancer	6	1.02	0.92	1.13	0.738195	408	22403	0.564772
CDH15.P55291.OID21005.v1	Breast cancer	7	1	0.91	1.1	0.981813	480	22403	0.940844
CDH15.P55291.OID21005.v1	Breast cancer	8	1.01	0.93	1.1	0.808757	555	22403	0.777965
CDH15.P55291.OID21005.v1	Breast cancer	9	1.01	0.93	1.1	0.783139	618	22403	0.75746
CDH15.P55291.OID21005.v1	Breast cancer	10	1	0.92	1.08	0.984307	674	22403	0.632253
CDH15.P55291.OID21005.v1	Breast cancer	11	1	0.93	1.08	0.946268	702	22403	0.496854
CDH15.P55291.OID21005.v1	Breast cancer	12	0.99	0.91	1.06	0.705857	710	22403	0.0162591
CDH15.P55291.OID21005.v1	Breast cancer	13	0.99	0.92	1.07	0.821233	712	22403	0.414771
CDH15.P55291.OID21005.v1	Breast cancer	14	0.99	0.92	1.07	0.821233	712	22403	0.414771
CDH15.P55291.OID21005.v1	Breast cancer	15	0.99	0.92	1.07	0.821233	712	22403	0.414771
CDH15.P55291.OID21005.v1	Breast cancer	16	0.99	0.92	1.07	0.821233	712	22403	0.414771
CDH15.P55291.OID21005.v1	Breast cancer	17	0.99	0.92	1.07	0.821233	712	22403	0.414771
CNTN5.O94779.OID21006.v1	Breast cancer	1	0.86	0.68	1.1	0.230296	75	22403	0.0275783
CNTN5.O94779.OID21006.v1	Breast cancer	2	0.92	0.77	1.1	0.35075	134	22403	0.719246
CNTN5.O94779.OID21006.v1	Breast cancer	3	0.98	0.85	1.13	0.765328	201	22403	0.758607
CNTN5.O94779.OID21006.v1	Breast cancer	4	0.98	0.87	1.1	0.702267	287	22403	0.726127
CNTN5.O94779.OID21006.v1	Breast cancer	5	0.96	0.86	1.07	0.433105	343	22403	0.755438
CNTN5.O94779.OID21006.v1	Breast cancer	6	1	0.9	1.11	0.993174	408	22403	0.283477
CNTN5.O94779.OID21006.v1	Breast cancer	7	0.97	0.89	1.07	0.59189	480	22403	0.943524
CNTN5.O94779.OID21006.v1	Breast cancer	8	0.98	0.9	1.07	0.645948	555	22403	0.727681
CNTN5.O94779.OID21006.v1	Breast cancer	9	0.98	0.9	1.06	0.625771	618	22403	0.728726
CNTN5.O94779.OID21006.v1	Breast cancer	10	0.97	0.9	1.05	0.456299	674	22403	0.689153
CNTN5.O94779.OID21006.v1	Breast cancer	11	0.97	0.9	1.05	0.403041	702	22403	0.776655
CNTN5.O94779.OID21006.v1	Breast cancer	12	0.96	0.89	1.04	0.320118	710	22403	0.993146
CNTN5.O94779.OID21006.v1	Breast cancer	13	0.96	0.89	1.04	0.29945	712	22403	0.367697
CNTN5.O94779.OID21006.v1	Breast cancer	14	0.96	0.89	1.04	0.29945	712	22403	0.367697
CNTN5.O94779.OID21006.v1	Breast cancer	15	0.96	0.89	1.04	0.29945	712	22403	0.367697
CNTN5.O94779.OID21006.v1	Breast cancer	16	0.96	0.89	1.04	0.29945	712	22403	0.367697
CNTN5.O94779.OID21006.v1	Breast cancer	17	0.96	0.89	1.04	0.29945	712	22403	0.367697
ROBO2.Q9HCK4.OID21007.v1	Breast cancer	1	0.85	0.67	1.07	0.168446	75	22403	0.680494
ROBO2.Q9HCK4.OID21007.v1	Breast cancer	2	0.91	0.76	1.09	0.289379	134	22403	0.709389
ROBO2.Q9HCK4.OID21007.v1	Breast cancer	3	0.93	0.8	1.08	0.335467	201	22403	0.639554
ROBO2.Q9HCK4.OID21007.v1	Breast cancer	4	0.95	0.84	1.07	0.380175	287	22403	0.399052
ROBO2.Q9HCK4.OID21007.v1	Breast cancer	5	0.92	0.82	1.03	0.156141	343	22403	0.987317
ROBO2.Q9HCK4.OID21007.v1	Breast cancer	6	0.92	0.83	1.02	0.122827	408	22403	0.931462
ROBO2.Q9HCK4.OID21007.v1	Breast cancer	7	0.92	0.84	1.01	0.0966136	480	22403	0.937172
ROBO2.Q9HCK4.OID21007.v1	Breast cancer	8	0.93	0.85	1.01	0.0967087	555	22403	0.966101
ROBO2.Q9HCK4.OID21007.v1	Breast cancer	9	0.94	0.87	1.03	0.171605	618	22403	0.461147
ROBO2.Q9HCK4.OID21007.v1	Breast cancer	10	0.94	0.87	1.01	0.107431	674	22403	0.237934
ROBO2.Q9HCK4.OID21007.v1	Breast cancer	11	0.94	0.87	1.02	0.151954	702	22403	0.118181
ROBO2.Q9HCK4.OID21007.v1	Breast cancer	12	0.93	0.86	1.01	0.0813015	710	22403	0.373845
ROBO2.Q9HCK4.OID21007.v1	Breast cancer	13	0.94	0.87	1.01	0.10003	712	22403	0.768847
ROBO2.Q9HCK4.OID21007.v1	Breast cancer	14	0.94	0.87	1.01	0.10003	712	22403	0.768847
ROBO2.Q9HCK4.OID21007.v1	Breast cancer	15	0.94	0.87	1.01	0.10003	712	22403	0.768847
ROBO2.Q9HCK4.OID21007.v1	Breast cancer	16	0.94	0.87	1.01	0.10003	712	22403	0.768847
ROBO2.Q9HCK4.OID21007.v1	Breast cancer	17	0.94	0.87	1.01	0.10003	712	22403	0.768847
CDH3.P22223.OID21008.v1	Breast cancer	1	1.13	0.89	1.43	0.310121	75	22403	0.104205
CDH3.P22223.OID21008.v1	Breast cancer	2	1.05	0.88	1.24	0.61759	134	22403	0.152219
CDH3.P22223.OID21008.v1	Breast cancer	3	1.11	0.96	1.28	0.158367	201	22403	0.921781
CDH3.P22223.OID21008.v1	Breast cancer	4	1.11	0.98	1.25	0.0887275	287	22403	0.914115
CDH3.P22223.OID21008.v1	Breast cancer	5	1.1	0.99	1.23	0.0806483	343	22403	0.84982
CDH3.P22223.OID21008.v1	Breast cancer	6	1.07	0.97	1.18	0.205626	408	22403	0.396508
CDH3.P22223.OID21008.v1	Breast cancer	7	1.07	0.98	1.18	0.123432	480	22403	0.703159
CDH3.P22223.OID21008.v1	Breast cancer	8	1.09	1	1.18	0.0531477	555	22403	0.93248
CDH3.P22223.OID21008.v1	Breast cancer	9	1.11	1.02	1.2	0.0147657	618	22403	0.628909
CDH3.P22223.OID21008.v1	Breast cancer	10	1.08	1	1.17	0.0518816	674	22403	0.292238
CDH3.P22223.OID21008.v1	Breast cancer	11	1.08	1	1.16	0.0543825	702	22403	0.676235
CDH3.P22223.OID21008.v1	Breast cancer	12	1.07	0.99	1.16	0.0720653	710	22403	0.0444834
CDH3.P22223.OID21008.v1	Breast cancer	13	1.07	0.99	1.15	0.0803554	712	22403	0.334032
CDH3.P22223.OID21008.v1	Breast cancer	14	1.07	0.99	1.15	0.0803554	712	22403	0.334032
CDH3.P22223.OID21008.v1	Breast cancer	15	1.07	0.99	1.15	0.0803554	712	22403	0.334032
CDH3.P22223.OID21008.v1	Breast cancer	16	1.07	0.99	1.15	0.0803554	712	22403	0.334032
CDH3.P22223.OID21008.v1	Breast cancer	17	1.07	0.99	1.15	0.0803554	712	22403	0.334032
DDR1.Q08345.OID21009.v1	Breast cancer	1	1.05	0.83	1.33	0.666228	75	22403	0.258065
DDR1.Q08345.OID21009.v1	Breast cancer	2	0.99	0.83	1.17	0.872951	134	22403	0.180294
DDR1.Q08345.OID21009.v1	Breast cancer	3	1	0.87	1.16	0.949349	201	22403	0.677493
DDR1.Q08345.OID21009.v1	Breast cancer	4	0.97	0.87	1.1	0.665396	287	22403	0.488523
DDR1.Q08345.OID21009.v1	Breast cancer	5	0.95	0.85	1.06	0.377059	343	22403	0.295886
DDR1.Q08345.OID21009.v1	Breast cancer	6	0.95	0.86	1.04	0.272394	408	22403	0.314433
DDR1.Q08345.OID21009.v1	Breast cancer	7	0.95	0.87	1.04	0.267198	480	22403	0.463378
DDR1.Q08345.OID21009.v1	Breast cancer	8	0.97	0.89	1.05	0.415288	555	22403	0.91053
DDR1.Q08345.OID21009.v1	Breast cancer	9	0.99	0.91	1.07	0.719588	618	22403	0.456851
DDR1.Q08345.OID21009.v1	Breast cancer	10	0.98	0.91	1.06	0.631395	674	22403	0.358198
DDR1.Q08345.OID21009.v1	Breast cancer	11	0.98	0.91	1.06	0.647898	702	22403	0.64231
DDR1.Q08345.OID21009.v1	Breast cancer	12	0.98	0.91	1.05	0.537927	710	22403	0.753444
DDR1.Q08345.OID21009.v1	Breast cancer	13	0.97	0.9	1.05	0.453938	712	22403	0.554616
DDR1.Q08345.OID21009.v1	Breast cancer	14	0.97	0.9	1.05	0.453938	712	22403	0.554616
DDR1.Q08345.OID21009.v1	Breast cancer	15	0.97	0.9	1.05	0.453938	712	22403	0.554616
DDR1.Q08345.OID21009.v1	Breast cancer	16	0.97	0.9	1.05	0.453938	712	22403	0.554616
DDR1.Q08345.OID21009.v1	Breast cancer	17	0.97	0.9	1.05	0.453938	712	22403	0.554616
CD300C.Q08708.OID21010.v1	Breast cancer	1	1	0.78	1.27	0.986902	75	22403	0.248022
CD300C.Q08708.OID21010.v1	Breast cancer	2	0.9	0.75	1.07	0.229391	134	22403	0.180678
CD300C.Q08708.OID21010.v1	Breast cancer	3	1	0.87	1.16	0.947824	201	22403	0.293137
CD300C.Q08708.OID21010.v1	Breast cancer	4	0.97	0.86	1.09	0.602004	287	22403	0.631685
CD300C.Q08708.OID21010.v1	Breast cancer	5	0.99	0.88	1.11	0.847664	343	22403	0.30919
CD300C.Q08708.OID21010.v1	Breast cancer	6	0.99	0.89	1.1	0.843634	408	22403	0.473116
CD300C.Q08708.OID21010.v1	Breast cancer	7	1	0.91	1.1	0.988531	480	22403	0.339545
CD300C.Q08708.OID21010.v1	Breast cancer	8	0.99	0.9	1.08	0.754048	555	22403	0.908519
CD300C.Q08708.OID21010.v1	Breast cancer	9	1	0.92	1.08	0.909355	618	22403	0.898179
CD300C.Q08708.OID21010.v1	Breast cancer	10	0.99	0.92	1.08	0.885808	674	22403	0.644692
CD300C.Q08708.OID21010.v1	Breast cancer	11	1	0.92	1.08	0.917755	702	22403	0.756713
CD300C.Q08708.OID21010.v1	Breast cancer	12	0.99	0.92	1.07	0.790194	710	22403	0.371024
CD300C.Q08708.OID21010.v1	Breast cancer	13	0.99	0.92	1.07	0.789848	712	22403	0.952925
CD300C.Q08708.OID21010.v1	Breast cancer	14	0.99	0.92	1.07	0.789848	712	22403	0.952925
CD300C.Q08708.OID21010.v1	Breast cancer	15	0.99	0.92	1.07	0.789848	712	22403	0.952925
CD300C.Q08708.OID21010.v1	Breast cancer	16	0.99	0.92	1.07	0.789848	712	22403	0.952925
CD300C.Q08708.OID21010.v1	Breast cancer	17	0.99	0.92	1.07	0.789848	712	22403	0.952925
PVR.P15151.OID21011.v1	Breast cancer	1	0.89	0.7	1.12	0.308143	75	22403	0.658429
PVR.P15151.OID21011.v1	Breast cancer	2	0.93	0.79	1.11	0.442503	134	22403	0.439479
PVR.P15151.OID21011.v1	Breast cancer	3	0.96	0.83	1.1	0.560883	201	22403	0.442988
PVR.P15151.OID21011.v1	Breast cancer	4	0.92	0.82	1.03	0.158079	287	22403	0.683292
PVR.P15151.OID21011.v1	Breast cancer	5	0.94	0.84	1.05	0.249905	343	22403	0.652046
PVR.P15151.OID21011.v1	Breast cancer	6	0.93	0.85	1.03	0.160446	408	22403	0.963068
PVR.P15151.OID21011.v1	Breast cancer	7	0.94	0.86	1.03	0.202057	480	22403	0.855087
PVR.P15151.OID21011.v1	Breast cancer	8	0.96	0.88	1.04	0.316622	555	22403	0.576444
PVR.P15151.OID21011.v1	Breast cancer	9	0.97	0.9	1.05	0.504711	618	22403	0.236793
PVR.P15151.OID21011.v1	Breast cancer	10	0.98	0.91	1.06	0.614927	674	22403	0.287579
PVR.P15151.OID21011.v1	Breast cancer	11	0.99	0.92	1.06	0.744098	702	22403	0.151915
PVR.P15151.OID21011.v1	Breast cancer	12	0.98	0.91	1.06	0.670806	710	22403	0.842697
PVR.P15151.OID21011.v1	Breast cancer	13	0.98	0.91	1.05	0.589406	712	22403	0.599465
PVR.P15151.OID21011.v1	Breast cancer	14	0.98	0.91	1.05	0.589406	712	22403	0.599465
PVR.P15151.OID21011.v1	Breast cancer	15	0.98	0.91	1.05	0.589406	712	22403	0.599465
PVR.P15151.OID21011.v1	Breast cancer	16	0.98	0.91	1.05	0.589406	712	22403	0.599465
PVR.P15151.OID21011.v1	Breast cancer	17	0.98	0.91	1.05	0.589406	712	22403	0.599465
TXNDC5.Q8NBS9.OID21012.v1	Breast cancer	1	0.96	0.76	1.21	0.741919	75	22403	0.563324
TXNDC5.Q8NBS9.OID21012.v1	Breast cancer	2	0.95	0.8	1.13	0.595523	134	22403	0.792203
TXNDC5.Q8NBS9.OID21012.v1	Breast cancer	3	0.95	0.83	1.1	0.50521	201	22403	0.982496
TXNDC5.Q8NBS9.OID21012.v1	Breast cancer	4	0.95	0.85	1.07	0.410427	287	22403	0.795462
TXNDC5.Q8NBS9.OID21012.v1	Breast cancer	5	0.92	0.83	1.03	0.13912	343	22403	0.536522
TXNDC5.Q8NBS9.OID21012.v1	Breast cancer	6	0.94	0.85	1.04	0.242196	408	22403	0.994772
TXNDC5.Q8NBS9.OID21012.v1	Breast cancer	7	0.95	0.87	1.04	0.293571	480	22403	0.814149
TXNDC5.Q8NBS9.OID21012.v1	Breast cancer	8	0.96	0.89	1.05	0.389939	555	22403	0.572838
TXNDC5.Q8NBS9.OID21012.v1	Breast cancer	9	0.98	0.91	1.06	0.644511	618	22403	0.188244
TXNDC5.Q8NBS9.OID21012.v1	Breast cancer	10	0.98	0.91	1.06	0.696452	674	22403	0.102893
TXNDC5.Q8NBS9.OID21012.v1	Breast cancer	11	1	0.92	1.07	0.915941	702	22403	0.0362545
TXNDC5.Q8NBS9.OID21012.v1	Breast cancer	12	0.99	0.92	1.07	0.86372	710	22403	0.162045
TXNDC5.Q8NBS9.OID21012.v1	Breast cancer	13	1	0.93	1.08	0.976434	712	22403	0.129944
TXNDC5.Q8NBS9.OID21012.v1	Breast cancer	14	1	0.93	1.08	0.976434	712	22403	0.129944
TXNDC5.Q8NBS9.OID21012.v1	Breast cancer	15	1	0.93	1.08	0.976434	712	22403	0.129944
TXNDC5.Q8NBS9.OID21012.v1	Breast cancer	16	1	0.93	1.08	0.976434	712	22403	0.129944
TXNDC5.Q8NBS9.OID21012.v1	Breast cancer	17	1	0.93	1.08	0.976434	712	22403	0.129944
FUT3_FUT5.P21217_Q11128.OID21013.v1	Breast cancer	1	1	0.79	1.27	0.986858	75	22403	0.0957541
FUT3_FUT5.P21217_Q11128.OID21013.v1	Breast cancer	2	1.03	0.86	1.23	0.734152	134	22403	0.680655
FUT3_FUT5.P21217_Q11128.OID21013.v1	Breast cancer	3	1.12	0.97	1.29	0.130782	201	22403	0.095118
FUT3_FUT5.P21217_Q11128.OID21013.v1	Breast cancer	4	1.07	0.95	1.21	0.280704	287	22403	0.795994
FUT3_FUT5.P21217_Q11128.OID21013.v1	Breast cancer	5	1.08	0.97	1.21	0.155679	343	22403	0.644791
FUT3_FUT5.P21217_Q11128.OID21013.v1	Breast cancer	6	1.04	0.94	1.16	0.400558	408	22403	0.356684
FUT3_FUT5.P21217_Q11128.OID21013.v1	Breast cancer	7	1.06	0.97	1.17	0.215671	480	22403	0.782763
FUT3_FUT5.P21217_Q11128.OID21013.v1	Breast cancer	8	1.1	1.01	1.2	0.0327304	555	22403	0.399141
FUT3_FUT5.P21217_Q11128.OID21013.v1	Breast cancer	9	1.09	1	1.19	0.0377518	618	22403	0.491199
FUT3_FUT5.P21217_Q11128.OID21013.v1	Breast cancer	10	1.06	0.98	1.15	0.157824	674	22403	0.431407
FUT3_FUT5.P21217_Q11128.OID21013.v1	Breast cancer	11	1.06	0.98	1.14	0.161	702	22403	0.996921
FUT3_FUT5.P21217_Q11128.OID21013.v1	Breast cancer	12	1.05	0.97	1.13	0.256243	710	22403	0.0449909
FUT3_FUT5.P21217_Q11128.OID21013.v1	Breast cancer	13	1.05	0.97	1.14	0.197915	712	22403	0.637262
FUT3_FUT5.P21217_Q11128.OID21013.v1	Breast cancer	14	1.05	0.97	1.14	0.197915	712	22403	0.637262
FUT3_FUT5.P21217_Q11128.OID21013.v1	Breast cancer	15	1.05	0.97	1.14	0.197915	712	22403	0.637262
FUT3_FUT5.P21217_Q11128.OID21013.v1	Breast cancer	16	1.05	0.97	1.14	0.197915	712	22403	0.637262
FUT3_FUT5.P21217_Q11128.OID21013.v1	Breast cancer	17	1.05	0.97	1.14	0.197915	712	22403	0.637262
STC1.P52823.OID21014.v1	Breast cancer	1	1.07	0.84	1.37	0.58422	75	22403	0.55258
STC1.P52823.OID21014.v1	Breast cancer	2	0.98	0.81	1.18	0.818845	134	22403	0.543773
STC1.P52823.OID21014.v1	Breast cancer	3	0.98	0.84	1.14	0.808834	201	22403	0.763735
STC1.P52823.OID21014.v1	Breast cancer	4	0.99	0.87	1.12	0.895251	287	22403	0.488245
STC1.P52823.OID21014.v1	Breast cancer	5	1	0.89	1.12	0.959051	343	22403	0.373975
STC1.P52823.OID21014.v1	Breast cancer	6	1	0.9	1.11	0.986056	408	22403	0.619245
STC1.P52823.OID21014.v1	Breast cancer	7	1	0.91	1.1	0.977392	480	22403	0.771713
STC1.P52823.OID21014.v1	Breast cancer	8	1	0.91	1.09	0.993002	555	22403	0.980211
STC1.P52823.OID21014.v1	Breast cancer	9	0.98	0.9	1.07	0.682668	618	22403	0.317651
STC1.P52823.OID21014.v1	Breast cancer	10	0.97	0.89	1.05	0.475391	674	22403	0.228611
STC1.P52823.OID21014.v1	Breast cancer	11	0.98	0.9	1.06	0.596476	702	22403	0.335968
STC1.P52823.OID21014.v1	Breast cancer	12	0.97	0.89	1.05	0.382959	710	22403	0.0423116
STC1.P52823.OID21014.v1	Breast cancer	13	0.97	0.9	1.05	0.500779	712	22403	0.858805
STC1.P52823.OID21014.v1	Breast cancer	14	0.97	0.9	1.05	0.500779	712	22403	0.858805
STC1.P52823.OID21014.v1	Breast cancer	15	0.97	0.9	1.05	0.500779	712	22403	0.858805
STC1.P52823.OID21014.v1	Breast cancer	16	0.97	0.9	1.05	0.500779	712	22403	0.858805
STC1.P52823.OID21014.v1	Breast cancer	17	0.97	0.9	1.05	0.500779	712	22403	0.858805
RWDD1.Q9H446.OID21015.v1	Breast cancer	1	0.91	0.72	1.14	0.395368	75	22403	0.456475
RWDD1.Q9H446.OID21015.v1	Breast cancer	2	0.95	0.8	1.13	0.554552	134	22403	0.833126
RWDD1.Q9H446.OID21015.v1	Breast cancer	3	0.93	0.81	1.07	0.297218	201	22403	0.848292
RWDD1.Q9H446.OID21015.v1	Breast cancer	4	0.93	0.83	1.05	0.226573	287	22403	0.981064
RWDD1.Q9H446.OID21015.v1	Breast cancer	5	0.91	0.82	1.01	0.0814697	343	22403	0.584277
RWDD1.Q9H446.OID21015.v1	Breast cancer	6	0.94	0.85	1.03	0.186638	408	22403	0.77232
RWDD1.Q9H446.OID21015.v1	Breast cancer	7	0.96	0.88	1.05	0.35805	480	22403	0.370473
RWDD1.Q9H446.OID21015.v1	Breast cancer	8	0.96	0.89	1.05	0.366548	555	22403	0.401983
RWDD1.Q9H446.OID21015.v1	Breast cancer	9	0.99	0.92	1.07	0.851944	618	22403	0.0409151
RWDD1.Q9H446.OID21015.v1	Breast cancer	10	0.99	0.92	1.07	0.801016	674	22403	0.116222
RWDD1.Q9H446.OID21015.v1	Breast cancer	11	0.99	0.92	1.07	0.879183	702	22403	0.319302
RWDD1.Q9H446.OID21015.v1	Breast cancer	12	1	0.93	1.07	0.944863	710	22403	0.126395
RWDD1.Q9H446.OID21015.v1	Breast cancer	13	1	0.93	1.08	0.993343	712	22403	0.120594
RWDD1.Q9H446.OID21015.v1	Breast cancer	14	1	0.93	1.08	0.993343	712	22403	0.120594
RWDD1.Q9H446.OID21015.v1	Breast cancer	15	1	0.93	1.08	0.993343	712	22403	0.120594
RWDD1.Q9H446.OID21015.v1	Breast cancer	16	1	0.93	1.08	0.993343	712	22403	0.120594
RWDD1.Q9H446.OID21015.v1	Breast cancer	17	1	0.93	1.08	0.993343	712	22403	0.120594
VTA1.Q9NP79.OID21016.v1	Breast cancer	1	0.93	0.74	1.17	0.547759	75	22403	0.133048
VTA1.Q9NP79.OID21016.v1	Breast cancer	2	0.95	0.81	1.13	0.592277	134	22403	0.49573
VTA1.Q9NP79.OID21016.v1	Breast cancer	3	0.95	0.83	1.1	0.497849	201	22403	0.771681
VTA1.Q9NP79.OID21016.v1	Breast cancer	4	0.92	0.82	1.03	0.145577	287	22403	0.311456
VTA1.Q9NP79.OID21016.v1	Breast cancer	5	0.89	0.8	0.99	0.0288689	343	22403	0.0939923
VTA1.Q9NP79.OID21016.v1	Breast cancer	6	0.92	0.83	1.01	0.0863704	408	22403	0.728835
VTA1.Q9NP79.OID21016.v1	Breast cancer	7	0.94	0.86	1.03	0.161842	480	22403	0.774482
VTA1.Q9NP79.OID21016.v1	Breast cancer	8	0.94	0.86	1.02	0.134004	555	22403	0.778678
VTA1.Q9NP79.OID21016.v1	Breast cancer	9	0.96	0.89	1.04	0.291526	618	22403	0.243131
VTA1.Q9NP79.OID21016.v1	Breast cancer	10	0.96	0.89	1.03	0.276942	674	22403	0.0352684
VTA1.Q9NP79.OID21016.v1	Breast cancer	11	0.97	0.9	1.05	0.434059	702	22403	0.0145794
VTA1.Q9NP79.OID21016.v1	Breast cancer	12	0.97	0.9	1.04	0.368147	710	22403	0.179884
VTA1.Q9NP79.OID21016.v1	Breast cancer	13	0.97	0.9	1.04	0.352098	712	22403	0.316443
VTA1.Q9NP79.OID21016.v1	Breast cancer	14	0.97	0.9	1.04	0.352098	712	22403	0.316443
VTA1.Q9NP79.OID21016.v1	Breast cancer	15	0.97	0.9	1.04	0.352098	712	22403	0.316443
VTA1.Q9NP79.OID21016.v1	Breast cancer	16	0.97	0.9	1.04	0.352098	712	22403	0.316443
VTA1.Q9NP79.OID21016.v1	Breast cancer	17	0.97	0.9	1.04	0.352098	712	22403	0.316443
EZR.P15311.OID21017.v1	Breast cancer	1	1.11	0.88	1.42	0.375605	75	22403	0.604303
EZR.P15311.OID21017.v1	Breast cancer	2	1.03	0.86	1.23	0.784032	134	22403	0.42796
EZR.P15311.OID21017.v1	Breast cancer	3	1.06	0.92	1.23	0.417258	201	22403	0.842478
EZR.P15311.OID21017.v1	Breast cancer	4	1.02	0.9	1.15	0.805674	287	22403	0.632775
EZR.P15311.OID21017.v1	Breast cancer	5	1.03	0.92	1.15	0.617899	343	22403	0.928845
EZR.P15311.OID21017.v1	Breast cancer	6	1.01	0.91	1.12	0.809054	408	22403	0.622008
EZR.P15311.OID21017.v1	Breast cancer	7	1.03	0.94	1.13	0.547835	480	22403	0.981838
EZR.P15311.OID21017.v1	Breast cancer	8	1.01	0.92	1.1	0.853939	555	22403	0.379133
EZR.P15311.OID21017.v1	Breast cancer	9	1.01	0.92	1.09	0.889904	618	22403	0.450011
EZR.P15311.OID21017.v1	Breast cancer	10	1	0.92	1.08	0.908247	674	22403	0.306841
EZR.P15311.OID21017.v1	Breast cancer	11	0.99	0.92	1.08	0.892666	702	22403	0.696829
EZR.P15311.OID21017.v1	Breast cancer	12	0.98	0.91	1.06	0.631549	710	22403	0.0167862
EZR.P15311.OID21017.v1	Breast cancer	13	0.98	0.91	1.06	0.702951	712	22403	0.301837
EZR.P15311.OID21017.v1	Breast cancer	14	0.98	0.91	1.06	0.702951	712	22403	0.301837
EZR.P15311.OID21017.v1	Breast cancer	15	0.98	0.91	1.06	0.702951	712	22403	0.301837
EZR.P15311.OID21017.v1	Breast cancer	16	0.98	0.91	1.06	0.702951	712	22403	0.301837
EZR.P15311.OID21017.v1	Breast cancer	17	0.98	0.91	1.06	0.702951	712	22403	0.301837
CD8A.P01732.OID21018.v1	Breast cancer	1	1.1	0.87	1.38	0.428121	75	22403	0.406363
CD8A.P01732.OID21018.v1	Breast cancer	2	1.03	0.86	1.22	0.758748	134	22403	0.359567
CD8A.P01732.OID21018.v1	Breast cancer	3	1.08	0.94	1.24	0.291777	201	22403	0.789825
CD8A.P01732.OID21018.v1	Breast cancer	4	1.03	0.91	1.15	0.668542	287	22403	0.416484
CD8A.P01732.OID21018.v1	Breast cancer	5	1.01	0.91	1.13	0.795432	343	22403	0.333088
CD8A.P01732.OID21018.v1	Breast cancer	6	0.99	0.9	1.1	0.918969	408	22403	0.193129
CD8A.P01732.OID21018.v1	Breast cancer	7	1.01	0.92	1.1	0.848951	480	22403	0.603239
CD8A.P01732.OID21018.v1	Breast cancer	8	1.01	0.93	1.1	0.782925	555	22403	0.648831
CD8A.P01732.OID21018.v1	Breast cancer	9	1.04	0.96	1.13	0.356332	618	22403	0.451523
CD8A.P01732.OID21018.v1	Breast cancer	10	1.02	0.94	1.1	0.619849	674	22403	0.0706629
CD8A.P01732.OID21018.v1	Breast cancer	11	1.02	0.95	1.1	0.587833	702	22403	0.618361
CD8A.P01732.OID21018.v1	Breast cancer	12	1	0.93	1.08	0.954126	710	22403	0.00102076
CD8A.P01732.OID21018.v1	Breast cancer	13	1.01	0.94	1.09	0.812067	712	22403	0.541367
CD8A.P01732.OID21018.v1	Breast cancer	14	1.01	0.94	1.09	0.812067	712	22403	0.541367
CD8A.P01732.OID21018.v1	Breast cancer	15	1.01	0.94	1.09	0.812067	712	22403	0.541367
CD8A.P01732.OID21018.v1	Breast cancer	16	1.01	0.94	1.09	0.812067	712	22403	0.541367
CD8A.P01732.OID21018.v1	Breast cancer	17	1.01	0.94	1.09	0.812067	712	22403	0.541367
MMP8.P22894.OID21019.v1	Breast cancer	1	0.96	0.76	1.21	0.708114	75	22403	0.470756
MMP8.P22894.OID21019.v1	Breast cancer	2	1.04	0.87	1.23	0.682441	134	22403	0.441071
MMP8.P22894.OID21019.v1	Breast cancer	3	1.11	0.96	1.28	0.147962	201	22403	0.0904622
MMP8.P22894.OID21019.v1	Breast cancer	4	1.12	0.99	1.26	0.0680476	287	22403	0.309828
MMP8.P22894.OID21019.v1	Breast cancer	5	1.13	1.01	1.26	0.0312165	343	22403	0.301533
MMP8.P22894.OID21019.v1	Breast cancer	6	1.11	1	1.23	0.0402633	408	22403	0.6895
MMP8.P22894.OID21019.v1	Breast cancer	7	1.11	1.01	1.22	0.0251166	480	22403	0.858745
MMP8.P22894.OID21019.v1	Breast cancer	8	1.06	0.97	1.15	0.186115	555	22403	0.102536
MMP8.P22894.OID21019.v1	Breast cancer	9	1.06	0.97	1.15	0.184781	618	22403	0.181494
MMP8.P22894.OID21019.v1	Breast cancer	10	1.04	0.96	1.12	0.35379	674	22403	0.533438
MMP8.P22894.OID21019.v1	Breast cancer	11	1.04	0.96	1.12	0.318578	702	22403	0.777805
MMP8.P22894.OID21019.v1	Breast cancer	12	1.05	0.97	1.13	0.240212	710	22403	0.127562
MMP8.P22894.OID21019.v1	Breast cancer	13	1.04	0.96	1.12	0.338063	712	22403	0.924928
MMP8.P22894.OID21019.v1	Breast cancer	14	1.04	0.96	1.12	0.338063	712	22403	0.924928
MMP8.P22894.OID21019.v1	Breast cancer	15	1.04	0.96	1.12	0.338063	712	22403	0.924928
MMP8.P22894.OID21019.v1	Breast cancer	16	1.04	0.96	1.12	0.338063	712	22403	0.924928
MMP8.P22894.OID21019.v1	Breast cancer	17	1.04	0.96	1.12	0.338063	712	22403	0.924928
SEMA4D.Q92854.OID21020.v1	Breast cancer	1	0.95	0.75	1.19	0.636986	75	22403	0.191282
SEMA4D.Q92854.OID21020.v1	Breast cancer	2	0.92	0.78	1.1	0.366088	134	22403	0.433
SEMA4D.Q92854.OID21020.v1	Breast cancer	3	0.94	0.81	1.08	0.349057	201	22403	0.814292
SEMA4D.Q92854.OID21020.v1	Breast cancer	4	0.95	0.84	1.06	0.361548	287	22403	0.819807
SEMA4D.Q92854.OID21020.v1	Breast cancer	5	0.91	0.82	1.02	0.104205	343	22403	0.477782
SEMA4D.Q92854.OID21020.v1	Breast cancer	6	0.94	0.85	1.04	0.227766	408	22403	0.842463
SEMA4D.Q92854.OID21020.v1	Breast cancer	7	0.96	0.88	1.05	0.410773	480	22403	0.403874
SEMA4D.Q92854.OID21020.v1	Breast cancer	8	0.97	0.89	1.05	0.425906	555	22403	0.536428
SEMA4D.Q92854.OID21020.v1	Breast cancer	9	0.98	0.9	1.06	0.613511	618	22403	0.342503
SEMA4D.Q92854.OID21020.v1	Breast cancer	10	0.97	0.9	1.05	0.476798	674	22403	0.444155
SEMA4D.Q92854.OID21020.v1	Breast cancer	11	0.98	0.91	1.06	0.671957	702	22403	0.0972871
SEMA4D.Q92854.OID21020.v1	Breast cancer	12	0.98	0.91	1.06	0.656825	710	22403	0.350777
SEMA4D.Q92854.OID21020.v1	Breast cancer	13	0.99	0.92	1.06	0.744568	712	22403	0.173465
SEMA4D.Q92854.OID21020.v1	Breast cancer	14	0.99	0.92	1.06	0.744568	712	22403	0.173465
SEMA4D.Q92854.OID21020.v1	Breast cancer	15	0.99	0.92	1.06	0.744568	712	22403	0.173465
SEMA4D.Q92854.OID21020.v1	Breast cancer	16	0.99	0.92	1.06	0.744568	712	22403	0.173465
SEMA4D.Q92854.OID21020.v1	Breast cancer	17	0.99	0.92	1.06	0.744568	712	22403	0.173465
PDCD5.O14737.OID21021.v1	Breast cancer	1	0.87	0.69	1.09	0.223323	75	22403	0.57058
PDCD5.O14737.OID21021.v1	Breast cancer	2	0.86	0.72	1.02	0.0867813	134	22403	0.579045
PDCD5.O14737.OID21021.v1	Breast cancer	3	0.88	0.77	1.02	0.0797511	201	22403	0.754363
PDCD5.O14737.OID21021.v1	Breast cancer	4	0.9	0.8	1.01	0.0739348	287	22403	0.632867
PDCD5.O14737.OID21021.v1	Breast cancer	5	0.89	0.8	1	0.0439593	343	22403	0.664465
PDCD5.O14737.OID21021.v1	Breast cancer	6	0.91	0.83	1.01	0.0659212	408	22403	0.421753
PDCD5.O14737.OID21021.v1	Breast cancer	7	0.96	0.88	1.05	0.391369	480	22403	0.0289294
PDCD5.O14737.OID21021.v1	Breast cancer	8	0.96	0.88	1.05	0.349225	555	22403	0.107949
PDCD5.O14737.OID21021.v1	Breast cancer	9	0.98	0.91	1.07	0.676469	618	22403	0.0305141
PDCD5.O14737.OID21021.v1	Breast cancer	10	0.97	0.9	1.05	0.416843	674	22403	0.312815
PDCD5.O14737.OID21021.v1	Breast cancer	11	0.97	0.9	1.05	0.498704	702	22403	0.229427
PDCD5.O14737.OID21021.v1	Breast cancer	12	0.98	0.91	1.06	0.575599	710	22403	0.106443
PDCD5.O14737.OID21021.v1	Breast cancer	13	0.98	0.9	1.05	0.517177	712	22403	0.332342
PDCD5.O14737.OID21021.v1	Breast cancer	14	0.98	0.9	1.05	0.517177	712	22403	0.332342
PDCD5.O14737.OID21021.v1	Breast cancer	15	0.98	0.9	1.05	0.517177	712	22403	0.332342
PDCD5.O14737.OID21021.v1	Breast cancer	16	0.98	0.9	1.05	0.517177	712	22403	0.332342
PDCD5.O14737.OID21021.v1	Breast cancer	17	0.98	0.9	1.05	0.517177	712	22403	0.332342
NSFL1C.Q9UNZ2.OID21022.v1	Breast cancer	1	0.99	0.79	1.25	0.952387	75	22403	0.231923
NSFL1C.Q9UNZ2.OID21022.v1	Breast cancer	2	0.97	0.82	1.15	0.750473	134	22403	0.410148
NSFL1C.Q9UNZ2.OID21022.v1	Breast cancer	3	0.93	0.81	1.06	0.276912	201	22403	0.231706
NSFL1C.Q9UNZ2.OID21022.v1	Breast cancer	4	0.93	0.83	1.05	0.234627	287	22403	0.54544
NSFL1C.Q9UNZ2.OID21022.v1	Breast cancer	5	0.92	0.83	1.02	0.127889	343	22403	0.480776
NSFL1C.Q9UNZ2.OID21022.v1	Breast cancer	6	0.93	0.84	1.02	0.141166	408	22403	0.747026
NSFL1C.Q9UNZ2.OID21022.v1	Breast cancer	7	0.96	0.88	1.06	0.437151	480	22403	0.377298
NSFL1C.Q9UNZ2.OID21022.v1	Breast cancer	8	0.97	0.89	1.05	0.420178	555	22403	0.464432
NSFL1C.Q9UNZ2.OID21022.v1	Breast cancer	9	1	0.93	1.09	0.959199	618	22403	0.0295001
NSFL1C.Q9UNZ2.OID21022.v1	Breast cancer	10	1	0.92	1.08	0.91632	674	22403	0.132115
NSFL1C.Q9UNZ2.OID21022.v1	Breast cancer	11	1	0.93	1.08	0.978074	702	22403	0.322007
NSFL1C.Q9UNZ2.OID21022.v1	Breast cancer	12	1	0.93	1.08	0.924802	710	22403	0.119202
NSFL1C.Q9UNZ2.OID21022.v1	Breast cancer	13	1	0.93	1.08	0.952666	712	22403	0.182747
NSFL1C.Q9UNZ2.OID21022.v1	Breast cancer	14	1	0.93	1.08	0.952666	712	22403	0.182747
NSFL1C.Q9UNZ2.OID21022.v1	Breast cancer	15	1	0.93	1.08	0.952666	712	22403	0.182747
NSFL1C.Q9UNZ2.OID21022.v1	Breast cancer	16	1	0.93	1.08	0.952666	712	22403	0.182747
NSFL1C.Q9UNZ2.OID21022.v1	Breast cancer	17	1	0.93	1.08	0.952666	712	22403	0.182747
SERPINB6.P35237.OID21023.v1	Breast cancer	1	0.93	0.74	1.17	0.547673	75	22403	0.747663
SERPINB6.P35237.OID21023.v1	Breast cancer	2	0.96	0.81	1.14	0.616485	134	22403	0.948595
SERPINB6.P35237.OID21023.v1	Breast cancer	3	0.95	0.83	1.09	0.465908	201	22403	0.994951
SERPINB6.P35237.OID21023.v1	Breast cancer	4	0.94	0.84	1.06	0.323745	287	22403	0.9099
SERPINB6.P35237.OID21023.v1	Breast cancer	5	0.92	0.83	1.03	0.139614	343	22403	0.678287
SERPINB6.P35237.OID21023.v1	Breast cancer	6	0.95	0.86	1.04	0.262512	408	22403	0.783306
SERPINB6.P35237.OID21023.v1	Breast cancer	7	0.96	0.88	1.05	0.35427	480	22403	0.571254
SERPINB6.P35237.OID21023.v1	Breast cancer	8	0.96	0.88	1.05	0.372764	555	22403	0.575688
SERPINB6.P35237.OID21023.v1	Breast cancer	9	0.98	0.91	1.07	0.678481	618	22403	0.159005
SERPINB6.P35237.OID21023.v1	Breast cancer	10	0.98	0.91	1.06	0.56691	674	22403	0.341839
SERPINB6.P35237.OID21023.v1	Breast cancer	11	0.98	0.91	1.06	0.665466	702	22403	0.235532
SERPINB6.P35237.OID21023.v1	Breast cancer	12	0.98	0.91	1.06	0.630637	710	22403	0.477977
SERPINB6.P35237.OID21023.v1	Breast cancer	13	0.98	0.91	1.06	0.667612	712	22403	0.389196
SERPINB6.P35237.OID21023.v1	Breast cancer	14	0.98	0.91	1.06	0.667612	712	22403	0.389196
SERPINB6.P35237.OID21023.v1	Breast cancer	15	0.98	0.91	1.06	0.667612	712	22403	0.389196
SERPINB6.P35237.OID21023.v1	Breast cancer	16	0.98	0.91	1.06	0.667612	712	22403	0.389196
SERPINB6.P35237.OID21023.v1	Breast cancer	17	0.98	0.91	1.06	0.667612	712	22403	0.389196
CXCL13.O43927.OID21024.v1	Breast cancer	1	1.12	0.89	1.41	0.353498	75	22403	0.971215
CXCL13.O43927.OID21024.v1	Breast cancer	2	1.14	0.96	1.35	0.147019	134	22403	0.964646
CXCL13.O43927.OID21024.v1	Breast cancer	3	1.17	1.01	1.35	0.0311515	201	22403	0.524145
CXCL13.O43927.OID21024.v1	Breast cancer	4	1.1	0.97	1.24	0.125155	287	22403	0.417404
CXCL13.O43927.OID21024.v1	Breast cancer	5	1.07	0.96	1.2	0.204873	343	22403	0.300906
CXCL13.O43927.OID21024.v1	Breast cancer	6	1.06	0.96	1.18	0.220509	408	22403	0.273155
CXCL13.O43927.OID21024.v1	Breast cancer	7	1.09	1	1.2	0.0615987	480	22403	0.919539
CXCL13.O43927.OID21024.v1	Breast cancer	8	1.1	1.01	1.19	0.0372477	555	22403	0.978229
CXCL13.O43927.OID21024.v1	Breast cancer	9	1.11	1.02	1.21	0.010611	618	22403	0.507216
CXCL13.O43927.OID21024.v1	Breast cancer	10	1.13	1.04	1.22	0.00240283	674	22403	0.330095
CXCL13.O43927.OID21024.v1	Breast cancer	11	1.14	1.06	1.23	0.000578776	702	22403	0.018596
CXCL13.O43927.OID21024.v1	Breast cancer	12	1.14	1.06	1.23	0.000803428	710	22403	0.672125
CXCL13.O43927.OID21024.v1	Breast cancer	13	1.14	1.06	1.23	0.00055787	712	22403	0.146626
CXCL13.O43927.OID21024.v1	Breast cancer	14	1.14	1.06	1.23	0.00055787	712	22403	0.146626
CXCL13.O43927.OID21024.v1	Breast cancer	15	1.14	1.06	1.23	0.00055787	712	22403	0.146626
CXCL13.O43927.OID21024.v1	Breast cancer	16	1.14	1.06	1.23	0.00055787	712	22403	0.146626
CXCL13.O43927.OID21024.v1	Breast cancer	17	1.14	1.06	1.23	0.00055787	712	22403	0.146626
CD34.P28906.OID21025.v1	Breast cancer	1	1.03	0.81	1.3	0.81693	75	22403	0.413133
CD34.P28906.OID21025.v1	Breast cancer	2	0.9	0.76	1.08	0.259177	134	22403	0.0775468
CD34.P28906.OID21025.v1	Breast cancer	3	0.99	0.86	1.14	0.918595	201	22403	0.918516
CD34.P28906.OID21025.v1	Breast cancer	4	0.97	0.86	1.09	0.572262	287	22403	0.90983
CD34.P28906.OID21025.v1	Breast cancer	5	0.93	0.83	1.03	0.169883	343	22403	0.283787
CD34.P28906.OID21025.v1	Breast cancer	6	0.93	0.84	1.03	0.147898	408	22403	0.527497
CD34.P28906.OID21025.v1	Breast cancer	7	0.91	0.83	1	0.0395679	480	22403	0.223479
CD34.P28906.OID21025.v1	Breast cancer	8	0.91	0.84	0.99	0.037073	555	22403	0.446817
CD34.P28906.OID21025.v1	Breast cancer	9	0.91	0.84	0.99	0.0303223	618	22403	0.496458
CD34.P28906.OID21025.v1	Breast cancer	10	0.91	0.84	0.99	0.020779	674	22403	0.684313
CD34.P28906.OID21025.v1	Breast cancer	11	0.92	0.86	1	0.0446547	702	22403	0.0502689
CD34.P28906.OID21025.v1	Breast cancer	12	0.93	0.86	1	0.0462925	710	22403	0.0660375
CD34.P28906.OID21025.v1	Breast cancer	13	0.92	0.86	1	0.0389843	712	22403	0.414586
CD34.P28906.OID21025.v1	Breast cancer	14	0.92	0.86	1	0.0389843	712	22403	0.414586
CD34.P28906.OID21025.v1	Breast cancer	15	0.92	0.86	1	0.0389843	712	22403	0.414586
CD34.P28906.OID21025.v1	Breast cancer	16	0.92	0.86	1	0.0389843	712	22403	0.414586
CD34.P28906.OID21025.v1	Breast cancer	17	0.92	0.86	1	0.0389843	712	22403	0.414586
VCAN.P13611.OID21026.v1	Breast cancer	1	1.08	0.85	1.37	0.512631	75	22403	0.412581
VCAN.P13611.OID21026.v1	Breast cancer	2	1	0.83	1.19	0.960066	134	22403	0.455374
VCAN.P13611.OID21026.v1	Breast cancer	3	0.99	0.86	1.15	0.942833	201	22403	0.511992
VCAN.P13611.OID21026.v1	Breast cancer	4	0.98	0.87	1.11	0.776283	287	22403	0.945641
VCAN.P13611.OID21026.v1	Breast cancer	5	0.95	0.85	1.06	0.337289	343	22403	0.31603
VCAN.P13611.OID21026.v1	Breast cancer	6	0.97	0.88	1.08	0.618044	408	22403	0.980293
VCAN.P13611.OID21026.v1	Breast cancer	7	0.96	0.88	1.06	0.455202	480	22403	0.81182
VCAN.P13611.OID21026.v1	Breast cancer	8	1	0.92	1.09	0.964953	555	22403	0.29816
VCAN.P13611.OID21026.v1	Breast cancer	9	0.98	0.9	1.06	0.584335	618	22403	0.924488
VCAN.P13611.OID21026.v1	Breast cancer	10	0.97	0.89	1.05	0.425993	674	22403	0.835843
VCAN.P13611.OID21026.v1	Breast cancer	11	0.98	0.91	1.06	0.616864	702	22403	0.0592418
VCAN.P13611.OID21026.v1	Breast cancer	12	0.97	0.9	1.05	0.511478	710	22403	0.679042
VCAN.P13611.OID21026.v1	Breast cancer	13	0.97	0.9	1.05	0.493175	712	22403	0.986521
VCAN.P13611.OID21026.v1	Breast cancer	14	0.97	0.9	1.05	0.493175	712	22403	0.986521
VCAN.P13611.OID21026.v1	Breast cancer	15	0.97	0.9	1.05	0.493175	712	22403	0.986521
VCAN.P13611.OID21026.v1	Breast cancer	16	0.97	0.9	1.05	0.493175	712	22403	0.986521
VCAN.P13611.OID21026.v1	Breast cancer	17	0.97	0.9	1.05	0.493175	712	22403	0.986521
PPCDC.Q96CD2.OID21027.v1	Breast cancer	1	1	0.8	1.26	0.97785	75	22403	0.238477
PPCDC.Q96CD2.OID21027.v1	Breast cancer	2	1	0.84	1.18	0.975041	134	22403	0.553448
PPCDC.Q96CD2.OID21027.v1	Breast cancer	3	0.95	0.82	1.09	0.458054	201	22403	0.344718
PPCDC.Q96CD2.OID21027.v1	Breast cancer	4	0.94	0.84	1.06	0.319151	287	22403	0.563599
PPCDC.Q96CD2.OID21027.v1	Breast cancer	5	0.92	0.82	1.02	0.118685	343	22403	0.29357
PPCDC.Q96CD2.OID21027.v1	Breast cancer	6	0.93	0.84	1.03	0.155744	408	22403	0.680931
PPCDC.Q96CD2.OID21027.v1	Breast cancer	7	0.97	0.89	1.07	0.551949	480	22403	0.327244
PPCDC.Q96CD2.OID21027.v1	Breast cancer	8	0.97	0.89	1.05	0.452895	555	22403	0.560434
PPCDC.Q96CD2.OID21027.v1	Breast cancer	9	1	0.92	1.09	0.964515	618	22403	0.0499396
PPCDC.Q96CD2.OID21027.v1	Breast cancer	10	0.99	0.92	1.07	0.866408	674	22403	0.317772
PPCDC.Q96CD2.OID21027.v1	Breast cancer	11	1	0.93	1.08	0.978901	702	22403	0.193106
PPCDC.Q96CD2.OID21027.v1	Breast cancer	12	1	0.93	1.08	0.970659	710	22403	0.20372
PPCDC.Q96CD2.OID21027.v1	Breast cancer	13	1	0.93	1.08	0.995173	712	22403	0.346612
PPCDC.Q96CD2.OID21027.v1	Breast cancer	14	1	0.93	1.08	0.995173	712	22403	0.346612
PPCDC.Q96CD2.OID21027.v1	Breast cancer	15	1	0.93	1.08	0.995173	712	22403	0.346612
PPCDC.Q96CD2.OID21027.v1	Breast cancer	16	1	0.93	1.08	0.995173	712	22403	0.346612
PPCDC.Q96CD2.OID21027.v1	Breast cancer	17	1	0.93	1.08	0.995173	712	22403	0.346612
SMPD1.P17405.OID21028.v1	Breast cancer	1	1.01	0.8	1.27	0.963789	75	22403	0.528948
SMPD1.P17405.OID21028.v1	Breast cancer	2	1.02	0.86	1.21	0.840904	134	22403	0.674863
SMPD1.P17405.OID21028.v1	Breast cancer	3	1.03	0.9	1.19	0.64506	201	22403	0.610714
SMPD1.P17405.OID21028.v1	Breast cancer	4	1.04	0.92	1.17	0.535739	287	22403	0.507443
SMPD1.P17405.OID21028.v1	Breast cancer	5	1.05	0.95	1.17	0.343506	343	22403	0.299323
SMPD1.P17405.OID21028.v1	Breast cancer	6	1.05	0.95	1.16	0.367294	408	22403	0.597856
SMPD1.P17405.OID21028.v1	Breast cancer	7	1.03	0.94	1.13	0.549156	480	22403	0.749841
SMPD1.P17405.OID21028.v1	Breast cancer	8	1.04	0.96	1.13	0.357033	555	22403	0.787294
SMPD1.P17405.OID21028.v1	Breast cancer	9	1.03	0.95	1.12	0.413006	618	22403	0.863578
SMPD1.P17405.OID21028.v1	Breast cancer	10	1.06	0.98	1.14	0.136411	674	22403	0.0439578
SMPD1.P17405.OID21028.v1	Breast cancer	11	1.06	0.98	1.14	0.145893	702	22403	0.423025
SMPD1.P17405.OID21028.v1	Breast cancer	12	1.06	0.98	1.14	0.160274	710	22403	0.715824
SMPD1.P17405.OID21028.v1	Breast cancer	13	1.06	0.98	1.14	0.132047	712	22403	0.393354
SMPD1.P17405.OID21028.v1	Breast cancer	14	1.06	0.98	1.14	0.132047	712	22403	0.393354
SMPD1.P17405.OID21028.v1	Breast cancer	15	1.06	0.98	1.14	0.132047	712	22403	0.393354
SMPD1.P17405.OID21028.v1	Breast cancer	16	1.06	0.98	1.14	0.132047	712	22403	0.393354
SMPD1.P17405.OID21028.v1	Breast cancer	17	1.06	0.98	1.14	0.132047	712	22403	0.393354
BST2.Q10589.OID21029.v1	Breast cancer	1	1	0.78	1.26	0.970206	75	22403	0.152469
BST2.Q10589.OID21029.v1	Breast cancer	2	0.97	0.81	1.16	0.762601	134	22403	0.576984
BST2.Q10589.OID21029.v1	Breast cancer	3	1.03	0.89	1.19	0.700867	201	22403	0.131591
BST2.Q10589.OID21029.v1	Breast cancer	4	1.03	0.91	1.16	0.656576	287	22403	0.253319
BST2.Q10589.OID21029.v1	Breast cancer	5	1.03	0.92	1.16	0.558684	343	22403	0.238375
BST2.Q10589.OID21029.v1	Breast cancer	6	1.02	0.92	1.13	0.661168	408	22403	0.632461
BST2.Q10589.OID21029.v1	Breast cancer	7	1.03	0.94	1.13	0.554439	480	22403	0.741305
BST2.Q10589.OID21029.v1	Breast cancer	8	1.01	0.93	1.11	0.778239	555	22403	0.722016
BST2.Q10589.OID21029.v1	Breast cancer	9	1.01	0.93	1.1	0.793181	618	22403	0.726214
BST2.Q10589.OID21029.v1	Breast cancer	10	1.01	0.94	1.1	0.757512	674	22403	0.588563
BST2.Q10589.OID21029.v1	Breast cancer	11	1.01	0.94	1.09	0.755147	702	22403	0.627774
BST2.Q10589.OID21029.v1	Breast cancer	12	1.01	0.94	1.09	0.764335	710	22403	0.825061
BST2.Q10589.OID21029.v1	Breast cancer	13	1.02	0.94	1.1	0.682688	712	22403	0.503423
BST2.Q10589.OID21029.v1	Breast cancer	14	1.02	0.94	1.1	0.682688	712	22403	0.503423
BST2.Q10589.OID21029.v1	Breast cancer	15	1.02	0.94	1.1	0.682688	712	22403	0.503423
BST2.Q10589.OID21029.v1	Breast cancer	16	1.02	0.94	1.1	0.682688	712	22403	0.503423
BST2.Q10589.OID21029.v1	Breast cancer	17	1.02	0.94	1.1	0.682688	712	22403	0.503423
CCL19.Q99731.OID21030.v1	Breast cancer	1	0.95	0.75	1.19	0.645851	75	22403	0.385256
CCL19.Q99731.OID21030.v1	Breast cancer	2	0.92	0.77	1.1	0.345875	134	22403	0.607715
CCL19.Q99731.OID21030.v1	Breast cancer	3	0.88	0.76	1.02	0.0873835	201	22403	0.978615
CCL19.Q99731.OID21030.v1	Breast cancer	4	0.98	0.86	1.1	0.688753	287	22403	0.0671735
CCL19.Q99731.OID21030.v1	Breast cancer	5	0.95	0.85	1.07	0.398967	343	22403	0.340521
CCL19.Q99731.OID21030.v1	Breast cancer	6	0.97	0.88	1.07	0.541045	408	22403	0.30928
CCL19.Q99731.OID21030.v1	Breast cancer	7	0.98	0.89	1.08	0.677888	480	22403	0.235984
CCL19.Q99731.OID21030.v1	Breast cancer	8	0.97	0.89	1.06	0.4813	555	22403	0.741275
CCL19.Q99731.OID21030.v1	Breast cancer	9	0.97	0.9	1.06	0.511925	618	22403	0.71497
CCL19.Q99731.OID21030.v1	Breast cancer	10	0.97	0.9	1.05	0.522628	674	22403	0.980531
CCL19.Q99731.OID21030.v1	Breast cancer	11	0.99	0.91	1.06	0.704957	702	22403	0.447079
CCL19.Q99731.OID21030.v1	Breast cancer	12	0.98	0.91	1.06	0.56093	710	22403	0.311167
CCL19.Q99731.OID21030.v1	Breast cancer	13	0.97	0.9	1.05	0.514976	712	22403	0.373025
CCL19.Q99731.OID21030.v1	Breast cancer	14	0.97	0.9	1.05	0.514976	712	22403	0.373025
CCL19.Q99731.OID21030.v1	Breast cancer	15	0.97	0.9	1.05	0.514976	712	22403	0.373025
CCL19.Q99731.OID21030.v1	Breast cancer	16	0.97	0.9	1.05	0.514976	712	22403	0.373025
CCL19.Q99731.OID21030.v1	Breast cancer	17	0.97	0.9	1.05	0.514976	712	22403	0.373025
SULT1A1.P50225.OID21031.v1	Breast cancer	1	0.93	0.74	1.16	0.52191	75	22403	0.477308
SULT1A1.P50225.OID21031.v1	Breast cancer	2	0.95	0.8	1.13	0.558111	134	22403	0.761575
SULT1A1.P50225.OID21031.v1	Breast cancer	3	0.95	0.83	1.09	0.487476	201	22403	0.941949
SULT1A1.P50225.OID21031.v1	Breast cancer	4	0.94	0.84	1.06	0.325677	287	22403	0.918244
SULT1A1.P50225.OID21031.v1	Breast cancer	5	0.92	0.82	1.02	0.103125	343	22403	0.396936
SULT1A1.P50225.OID21031.v1	Breast cancer	6	0.94	0.86	1.04	0.250168	408	22403	0.81962
SULT1A1.P50225.OID21031.v1	Breast cancer	7	0.95	0.87	1.04	0.272246	480	22403	0.797755
SULT1A1.P50225.OID21031.v1	Breast cancer	8	0.95	0.88	1.03	0.246465	555	22403	0.831908
SULT1A1.P50225.OID21031.v1	Breast cancer	9	0.97	0.89	1.05	0.430801	618	22403	0.33305
SULT1A1.P50225.OID21031.v1	Breast cancer	10	0.97	0.9	1.05	0.485479	674	22403	0.05978
SULT1A1.P50225.OID21031.v1	Breast cancer	11	0.98	0.91	1.06	0.601977	702	22403	0.263093
SULT1A1.P50225.OID21031.v1	Breast cancer	12	0.98	0.91	1.05	0.575546	710	22403	0.325561
SULT1A1.P50225.OID21031.v1	Breast cancer	13	0.98	0.91	1.06	0.604284	712	22403	0.259723
SULT1A1.P50225.OID21031.v1	Breast cancer	14	0.98	0.91	1.06	0.604284	712	22403	0.259723
SULT1A1.P50225.OID21031.v1	Breast cancer	15	0.98	0.91	1.06	0.604284	712	22403	0.259723
SULT1A1.P50225.OID21031.v1	Breast cancer	16	0.98	0.91	1.06	0.604284	712	22403	0.259723
SULT1A1.P50225.OID21031.v1	Breast cancer	17	0.98	0.91	1.06	0.604284	712	22403	0.259723
SUMF2.Q8NBJ7.OID21032.v1	Breast cancer	1	0.87	0.69	1.1	0.239116	75	22403	0.480239
SUMF2.Q8NBJ7.OID21032.v1	Breast cancer	2	0.87	0.73	1.04	0.116419	134	22403	0.778549
SUMF2.Q8NBJ7.OID21032.v1	Breast cancer	3	0.87	0.76	1.01	0.0594385	201	22403	0.840067
SUMF2.Q8NBJ7.OID21032.v1	Breast cancer	4	0.89	0.79	1	0.0456375	287	22403	0.497353
SUMF2.Q8NBJ7.OID21032.v1	Breast cancer	5	0.88	0.79	0.98	0.0184178	343	22403	0.669574
SUMF2.Q8NBJ7.OID21032.v1	Breast cancer	6	0.9	0.82	1	0.0462405	408	22403	0.356286
SUMF2.Q8NBJ7.OID21032.v1	Breast cancer	7	0.92	0.84	1.01	0.0878988	480	22403	0.186921
SUMF2.Q8NBJ7.OID21032.v1	Breast cancer	8	0.94	0.86	1.02	0.135801	555	22403	0.141984
SUMF2.Q8NBJ7.OID21032.v1	Breast cancer	9	0.94	0.87	1.02	0.138537	618	22403	0.190222
SUMF2.Q8NBJ7.OID21032.v1	Breast cancer	10	0.94	0.87	1.02	0.118937	674	22403	0.118134
SUMF2.Q8NBJ7.OID21032.v1	Breast cancer	11	0.94	0.87	1.02	0.120121	702	22403	0.571153
SUMF2.Q8NBJ7.OID21032.v1	Breast cancer	12	0.94	0.87	1.01	0.0940093	710	22403	0.588573
SUMF2.Q8NBJ7.OID21032.v1	Breast cancer	13	0.94	0.87	1.01	0.106093	712	22403	0.656306
SUMF2.Q8NBJ7.OID21032.v1	Breast cancer	14	0.94	0.87	1.01	0.106093	712	22403	0.656306
SUMF2.Q8NBJ7.OID21032.v1	Breast cancer	15	0.94	0.87	1.01	0.106093	712	22403	0.656306
SUMF2.Q8NBJ7.OID21032.v1	Breast cancer	16	0.94	0.87	1.01	0.106093	712	22403	0.656306
SUMF2.Q8NBJ7.OID21032.v1	Breast cancer	17	0.94	0.87	1.01	0.106093	712	22403	0.656306
PRL.P01236.OID21033.v1	Breast cancer	1	1.04	0.81	1.32	0.777381	75	22403	0.259599
PRL.P01236.OID21033.v1	Breast cancer	2	1.03	0.86	1.23	0.731653	134	22403	0.994192
PRL.P01236.OID21033.v1	Breast cancer	3	1.03	0.89	1.2	0.65043	201	22403	0.785223
PRL.P01236.OID21033.v1	Breast cancer	4	1.09	0.97	1.23	0.156756	287	22403	0.473178
PRL.P01236.OID21033.v1	Breast cancer	5	1.08	0.97	1.21	0.171264	343	22403	0.668032
PRL.P01236.OID21033.v1	Breast cancer	6	1.08	0.98	1.2	0.128256	408	22403	0.581459
PRL.P01236.OID21033.v1	Breast cancer	7	1.08	0.98	1.19	0.106608	480	22403	0.681875
PRL.P01236.OID21033.v1	Breast cancer	8	1.08	0.99	1.17	0.103026	555	22403	0.749331
PRL.P01236.OID21033.v1	Breast cancer	9	1.07	0.99	1.17	0.096807	618	22403	0.936066
PRL.P01236.OID21033.v1	Breast cancer	10	1.07	0.99	1.16	0.0873855	674	22403	0.552698
PRL.P01236.OID21033.v1	Breast cancer	11	1.08	1	1.17	0.0583437	702	22403	0.339108
PRL.P01236.OID21033.v1	Breast cancer	12	1.08	1	1.17	0.0463503	710	22403	0.311782
PRL.P01236.OID21033.v1	Breast cancer	13	1.09	1.01	1.18	0.0325157	712	22403	0.103984
PRL.P01236.OID21033.v1	Breast cancer	14	1.09	1.01	1.18	0.0325157	712	22403	0.103984
PRL.P01236.OID21033.v1	Breast cancer	15	1.09	1.01	1.18	0.0325157	712	22403	0.103984
PRL.P01236.OID21033.v1	Breast cancer	16	1.09	1.01	1.18	0.0325157	712	22403	0.103984
PRL.P01236.OID21033.v1	Breast cancer	17	1.09	1.01	1.18	0.0325157	712	22403	0.103984
LBR.Q14739.OID21034.v1	Breast cancer	1	1.06	0.84	1.34	0.597899	75	22403	0.951527
LBR.Q14739.OID21034.v1	Breast cancer	2	1.07	0.9	1.27	0.439027	134	22403	0.972592
LBR.Q14739.OID21034.v1	Breast cancer	3	1.09	0.94	1.25	0.251715	201	22403	0.608103
LBR.Q14739.OID21034.v1	Breast cancer	4	1.03	0.91	1.16	0.649105	287	22403	0.497227
LBR.Q14739.OID21034.v1	Breast cancer	5	1.01	0.91	1.13	0.806432	343	22403	0.463493
LBR.Q14739.OID21034.v1	Breast cancer	6	1.01	0.91	1.11	0.913438	408	22403	0.351569
LBR.Q14739.OID21034.v1	Breast cancer	7	1.02	0.93	1.12	0.608826	480	22403	0.793005
LBR.Q14739.OID21034.v1	Breast cancer	8	1.03	0.94	1.12	0.514959	555	22403	0.870299
LBR.Q14739.OID21034.v1	Breast cancer	9	1.05	0.97	1.14	0.196188	618	22403	0.354345
LBR.Q14739.OID21034.v1	Breast cancer	10	1.04	0.97	1.13	0.291023	674	22403	0.969895
LBR.Q14739.OID21034.v1	Breast cancer	11	1.05	0.97	1.13	0.240959	702	22403	0.352557
LBR.Q14739.OID21034.v1	Breast cancer	12	1.05	0.97	1.13	0.200719	710	22403	0.419093
LBR.Q14739.OID21034.v1	Breast cancer	13	1.05	0.98	1.13	0.189142	712	22403	0.361764
LBR.Q14739.OID21034.v1	Breast cancer	14	1.05	0.98	1.13	0.189142	712	22403	0.361764
LBR.Q14739.OID21034.v1	Breast cancer	15	1.05	0.98	1.13	0.189142	712	22403	0.361764
LBR.Q14739.OID21034.v1	Breast cancer	16	1.05	0.98	1.13	0.189142	712	22403	0.361764
LBR.Q14739.OID21034.v1	Breast cancer	17	1.05	0.98	1.13	0.189142	712	22403	0.361764
ANXA3.P12429.OID21036.v1	Breast cancer	1	0.95	0.76	1.19	0.652029	75	22403	0.663772
ANXA3.P12429.OID21036.v1	Breast cancer	2	0.99	0.84	1.18	0.946196	134	22403	0.830506
ANXA3.P12429.OID21036.v1	Breast cancer	3	1.01	0.88	1.16	0.889037	201	22403	0.693689
ANXA3.P12429.OID21036.v1	Breast cancer	4	0.99	0.88	1.11	0.804871	287	22403	0.882018
ANXA3.P12429.OID21036.v1	Breast cancer	5	0.97	0.87	1.08	0.532249	343	22403	0.588849
ANXA3.P12429.OID21036.v1	Breast cancer	6	1	0.9	1.1	0.94789	408	22403	0.705158
ANXA3.P12429.OID21036.v1	Breast cancer	7	1.01	0.92	1.1	0.883559	480	22403	0.581533
ANXA3.P12429.OID21036.v1	Breast cancer	8	1.01	0.93	1.1	0.813073	555	22403	0.618811
ANXA3.P12429.OID21036.v1	Breast cancer	9	1.02	0.95	1.11	0.566008	618	22403	0.371942
ANXA3.P12429.OID21036.v1	Breast cancer	10	1.01	0.94	1.09	0.707849	674	22403	0.893013
ANXA3.P12429.OID21036.v1	Breast cancer	11	1.01	0.94	1.09	0.713199	702	22403	0.802984
ANXA3.P12429.OID21036.v1	Breast cancer	12	1.02	0.95	1.1	0.62238	710	22403	0.238019
ANXA3.P12429.OID21036.v1	Breast cancer	13	1.02	0.95	1.1	0.560178	712	22403	0.189247
ANXA3.P12429.OID21036.v1	Breast cancer	14	1.02	0.95	1.1	0.560178	712	22403	0.189247
ANXA3.P12429.OID21036.v1	Breast cancer	15	1.02	0.95	1.1	0.560178	712	22403	0.189247
ANXA3.P12429.OID21036.v1	Breast cancer	16	1.02	0.95	1.1	0.560178	712	22403	0.189247
ANXA3.P12429.OID21036.v1	Breast cancer	17	1.02	0.95	1.1	0.560178	712	22403	0.189247
ENO1.P06733.OID21037.v1	Breast cancer	1	0.88	0.7	1.1	0.274196	75	22403	0.78379
ENO1.P06733.OID21037.v1	Breast cancer	2	0.94	0.79	1.11	0.478202	134	22403	0.551704
ENO1.P06733.OID21037.v1	Breast cancer	3	0.95	0.82	1.09	0.43411	201	22403	0.669868
ENO1.P06733.OID21037.v1	Breast cancer	4	0.95	0.84	1.07	0.375749	287	22403	0.721772
ENO1.P06733.OID21037.v1	Breast cancer	5	0.92	0.83	1.02	0.121823	343	22403	0.59247
ENO1.P06733.OID21037.v1	Breast cancer	6	0.95	0.86	1.05	0.338535	408	22403	0.557083
ENO1.P06733.OID21037.v1	Breast cancer	7	0.96	0.87	1.05	0.318738	480	22403	0.654785
ENO1.P06733.OID21037.v1	Breast cancer	8	0.96	0.88	1.04	0.293962	555	22403	0.710485
ENO1.P06733.OID21037.v1	Breast cancer	9	0.97	0.89	1.05	0.428917	618	22403	0.422496
ENO1.P06733.OID21037.v1	Breast cancer	10	0.96	0.89	1.04	0.353744	674	22403	0.361177
ENO1.P06733.OID21037.v1	Breast cancer	11	0.97	0.9	1.05	0.445273	702	22403	0.232312
ENO1.P06733.OID21037.v1	Breast cancer	12	0.97	0.9	1.05	0.470547	710	22403	0.195994
ENO1.P06733.OID21037.v1	Breast cancer	13	0.97	0.9	1.05	0.491454	712	22403	0.145801
ENO1.P06733.OID21037.v1	Breast cancer	14	0.97	0.9	1.05	0.491454	712	22403	0.145801
ENO1.P06733.OID21037.v1	Breast cancer	15	0.97	0.9	1.05	0.491454	712	22403	0.145801
ENO1.P06733.OID21037.v1	Breast cancer	16	0.97	0.9	1.05	0.491454	712	22403	0.145801
ENO1.P06733.OID21037.v1	Breast cancer	17	0.97	0.9	1.05	0.491454	712	22403	0.145801
CHGB.P05060.OID21038.v1	Breast cancer	1	1.14	0.89	1.46	0.293684	75	22403	0.0583447
CHGB.P05060.OID21038.v1	Breast cancer	2	0.97	0.81	1.17	0.764194	134	22403	0.00619586
CHGB.P05060.OID21038.v1	Breast cancer	3	1.05	0.91	1.22	0.509034	201	22403	0.376976
CHGB.P05060.OID21038.v1	Breast cancer	4	1.02	0.9	1.15	0.747752	287	22403	0.521968
CHGB.P05060.OID21038.v1	Breast cancer	5	1.03	0.92	1.16	0.551766	343	22403	0.818853
CHGB.P05060.OID21038.v1	Breast cancer	6	1.05	0.95	1.17	0.332361	408	22403	0.783506
CHGB.P05060.OID21038.v1	Breast cancer	7	1.06	0.96	1.16	0.269935	480	22403	0.822099
CHGB.P05060.OID21038.v1	Breast cancer	8	1.03	0.94	1.13	0.51583	555	22403	0.507209
CHGB.P05060.OID21038.v1	Breast cancer	9	1.03	0.95	1.13	0.432775	618	22403	0.708499
CHGB.P05060.OID21038.v1	Breast cancer	10	1.03	0.95	1.11	0.529994	674	22403	0.653567
CHGB.P05060.OID21038.v1	Breast cancer	11	1.03	0.95	1.11	0.490856	702	22403	0.701896
CHGB.P05060.OID21038.v1	Breast cancer	12	1.04	0.96	1.12	0.38478	710	22403	0.237529
CHGB.P05060.OID21038.v1	Breast cancer	13	1.04	0.96	1.12	0.376798	712	22403	0.330252
CHGB.P05060.OID21038.v1	Breast cancer	14	1.04	0.96	1.12	0.376798	712	22403	0.330252
CHGB.P05060.OID21038.v1	Breast cancer	15	1.04	0.96	1.12	0.376798	712	22403	0.330252
CHGB.P05060.OID21038.v1	Breast cancer	16	1.04	0.96	1.12	0.376798	712	22403	0.330252
CHGB.P05060.OID21038.v1	Breast cancer	17	1.04	0.96	1.12	0.376798	712	22403	0.330252
ADAM8.P78325.OID21039.v1	Breast cancer	1	1.19	0.94	1.52	0.146633	75	22403	0.212289
ADAM8.P78325.OID21039.v1	Breast cancer	2	1.1	0.92	1.31	0.303008	134	22403	0.34482
ADAM8.P78325.OID21039.v1	Breast cancer	3	1.09	0.94	1.27	0.2311	201	22403	0.639742
ADAM8.P78325.OID21039.v1	Breast cancer	4	1.01	0.89	1.14	0.906635	287	22403	0.0876104
ADAM8.P78325.OID21039.v1	Breast cancer	5	1.01	0.9	1.13	0.841268	343	22403	0.321121
ADAM8.P78325.OID21039.v1	Breast cancer	6	1	0.9	1.11	0.98712	408	22403	0.268218
ADAM8.P78325.OID21039.v1	Breast cancer	7	1.01	0.92	1.11	0.798111	480	22403	0.668345
ADAM8.P78325.OID21039.v1	Breast cancer	8	1	0.92	1.09	0.99699	555	22403	0.343831
ADAM8.P78325.OID21039.v1	Breast cancer	9	1	0.92	1.08	0.95619	618	22403	0.390601
ADAM8.P78325.OID21039.v1	Breast cancer	10	0.98	0.91	1.06	0.641841	674	22403	0.322272
ADAM8.P78325.OID21039.v1	Breast cancer	11	0.99	0.91	1.07	0.750693	702	22403	0.661412
ADAM8.P78325.OID21039.v1	Breast cancer	12	0.99	0.91	1.07	0.725184	710	22403	0.327206
ADAM8.P78325.OID21039.v1	Breast cancer	13	0.99	0.91	1.07	0.772768	712	22403	0.908876
ADAM8.P78325.OID21039.v1	Breast cancer	14	0.99	0.91	1.07	0.772768	712	22403	0.908876
ADAM8.P78325.OID21039.v1	Breast cancer	15	0.99	0.91	1.07	0.772768	712	22403	0.908876
ADAM8.P78325.OID21039.v1	Breast cancer	16	0.99	0.91	1.07	0.772768	712	22403	0.908876
ADAM8.P78325.OID21039.v1	Breast cancer	17	0.99	0.91	1.07	0.772768	712	22403	0.908876
CD74.P04233.OID21040.v1	Breast cancer	1	1.12	0.87	1.44	0.393561	75	22403	0.307912
CD74.P04233.OID21040.v1	Breast cancer	2	0.98	0.81	1.18	0.801675	134	22403	0.532803
CD74.P04233.OID21040.v1	Breast cancer	3	1.02	0.87	1.19	0.798807	201	22403	0.573109
CD74.P04233.OID21040.v1	Breast cancer	4	1.02	0.9	1.17	0.716543	287	22403	0.410904
CD74.P04233.OID21040.v1	Breast cancer	5	1.01	0.89	1.14	0.909634	343	22403	0.583772
CD74.P04233.OID21040.v1	Breast cancer	6	0.98	0.88	1.09	0.71645	408	22403	0.64872
CD74.P04233.OID21040.v1	Breast cancer	7	0.99	0.89	1.09	0.792699	480	22403	0.818656
CD74.P04233.OID21040.v1	Breast cancer	8	0.98	0.89	1.07	0.640407	555	22403	0.500153
CD74.P04233.OID21040.v1	Breast cancer	9	0.99	0.9	1.08	0.807775	618	22403	0.948394
CD74.P04233.OID21040.v1	Breast cancer	10	0.99	0.91	1.08	0.877449	674	22403	0.449909
CD74.P04233.OID21040.v1	Breast cancer	11	1	0.92	1.09	0.984694	702	22403	0.242261
CD74.P04233.OID21040.v1	Breast cancer	12	1	0.92	1.09	0.990504	710	22403	0.834593
CD74.P04233.OID21040.v1	Breast cancer	13	1	0.92	1.08	0.964019	712	22403	0.784512
CD74.P04233.OID21040.v1	Breast cancer	14	1	0.92	1.08	0.964019	712	22403	0.784512
CD74.P04233.OID21040.v1	Breast cancer	15	1	0.92	1.08	0.964019	712	22403	0.784512
CD74.P04233.OID21040.v1	Breast cancer	16	1	0.92	1.08	0.964019	712	22403	0.784512
CD74.P04233.OID21040.v1	Breast cancer	17	1	0.92	1.08	0.964019	712	22403	0.784512
LGALS8.O00214.OID21041.v1	Breast cancer	1	0.91	0.73	1.15	0.436358	75	22403	0.992702
LGALS8.O00214.OID21041.v1	Breast cancer	2	0.91	0.77	1.08	0.294329	134	22403	0.982824
LGALS8.O00214.OID21041.v1	Breast cancer	3	0.89	0.77	1.02	0.0988689	201	22403	0.751247
LGALS8.O00214.OID21041.v1	Breast cancer	4	0.9	0.8	1.01	0.0693198	287	22403	0.913464
LGALS8.O00214.OID21041.v1	Breast cancer	5	0.87	0.78	0.97	0.0102335	343	22403	0.455973
LGALS8.O00214.OID21041.v1	Breast cancer	6	0.88	0.8	0.97	0.0136436	408	22403	0.783227
LGALS8.O00214.OID21041.v1	Breast cancer	7	0.89	0.81	0.98	0.0134587	480	22403	0.942703
LGALS8.O00214.OID21041.v1	Breast cancer	8	0.91	0.83	0.99	0.021648	555	22403	0.612377
LGALS8.O00214.OID21041.v1	Breast cancer	9	0.94	0.86	1.02	0.110294	618	22403	0.0537105
LGALS8.O00214.OID21041.v1	Breast cancer	10	0.94	0.87	1.02	0.129806	674	22403	0.0827595
LGALS8.O00214.OID21041.v1	Breast cancer	11	0.95	0.88	1.02	0.17744	702	22403	0.0701629
LGALS8.O00214.OID21041.v1	Breast cancer	12	0.95	0.88	1.03	0.203576	710	22403	0.046332
LGALS8.O00214.OID21041.v1	Breast cancer	13	0.95	0.88	1.03	0.217067	712	22403	0.0415834
LGALS8.O00214.OID21041.v1	Breast cancer	14	0.95	0.88	1.03	0.217067	712	22403	0.0415834
LGALS8.O00214.OID21041.v1	Breast cancer	15	0.95	0.88	1.03	0.217067	712	22403	0.0415834
LGALS8.O00214.OID21041.v1	Breast cancer	16	0.95	0.88	1.03	0.217067	712	22403	0.0415834
LGALS8.O00214.OID21041.v1	Breast cancer	17	0.95	0.88	1.03	0.217067	712	22403	0.0415834
CXCL11.O14625.OID21042.v1	Breast cancer	1	1.11	0.88	1.4	0.400691	75	22403	0.929177
CXCL11.O14625.OID21042.v1	Breast cancer	2	1.04	0.87	1.24	0.675689	134	22403	0.47731
CXCL11.O14625.OID21042.v1	Breast cancer	3	0.96	0.83	1.11	0.5605	201	22403	0.20012
CXCL11.O14625.OID21042.v1	Breast cancer	4	0.92	0.82	1.04	0.180154	287	22403	0.199944
CXCL11.O14625.OID21042.v1	Breast cancer	5	0.91	0.81	1.01	0.0797175	343	22403	0.210377
CXCL11.O14625.OID21042.v1	Breast cancer	6	0.91	0.82	1	0.0567298	408	22403	0.224115
CXCL11.O14625.OID21042.v1	Breast cancer	7	0.93	0.85	1.02	0.146761	480	22403	0.897856
CXCL11.O14625.OID21042.v1	Breast cancer	8	0.93	0.86	1.02	0.117896	555	22403	0.878461
CXCL11.O14625.OID21042.v1	Breast cancer	9	0.94	0.86	1.02	0.113338	618	22403	0.955053
CXCL11.O14625.OID21042.v1	Breast cancer	10	0.96	0.89	1.04	0.335703	674	22403	0.00923347
CXCL11.O14625.OID21042.v1	Breast cancer	11	0.97	0.9	1.05	0.473984	702	22403	0.0292405
CXCL11.O14625.OID21042.v1	Breast cancer	12	0.98	0.91	1.06	0.668228	710	22403	0.00475322
CXCL11.O14625.OID21042.v1	Breast cancer	13	0.98	0.91	1.06	0.636463	712	22403	0.0119416
CXCL11.O14625.OID21042.v1	Breast cancer	14	0.98	0.91	1.06	0.636463	712	22403	0.0119416
CXCL11.O14625.OID21042.v1	Breast cancer	15	0.98	0.91	1.06	0.636463	712	22403	0.0119416
CXCL11.O14625.OID21042.v1	Breast cancer	16	0.98	0.91	1.06	0.636463	712	22403	0.0119416
CXCL11.O14625.OID21042.v1	Breast cancer	17	0.98	0.91	1.06	0.636463	712	22403	0.0119416
GOLM2.Q6P4E1.OID21044.v1	Breast cancer	1	1.06	0.83	1.35	0.628976	75	22403	0.547758
GOLM2.Q6P4E1.OID21044.v1	Breast cancer	2	1.01	0.85	1.22	0.878856	134	22403	0.883567
GOLM2.Q6P4E1.OID21044.v1	Breast cancer	3	1	0.86	1.16	0.957487	201	22403	0.80394
GOLM2.Q6P4E1.OID21044.v1	Breast cancer	4	1.01	0.89	1.14	0.901333	287	22403	0.441764
GOLM2.Q6P4E1.OID21044.v1	Breast cancer	5	1.01	0.9	1.13	0.87421	343	22403	0.440503
GOLM2.Q6P4E1.OID21044.v1	Breast cancer	6	1	0.9	1.11	0.945043	408	22403	0.827533
GOLM2.Q6P4E1.OID21044.v1	Breast cancer	7	1.03	0.94	1.14	0.494487	480	22403	0.324603
GOLM2.Q6P4E1.OID21044.v1	Breast cancer	8	1.03	0.94	1.13	0.473224	555	22403	0.670545
GOLM2.Q6P4E1.OID21044.v1	Breast cancer	9	1.04	0.96	1.14	0.312922	618	22403	0.725762
GOLM2.Q6P4E1.OID21044.v1	Breast cancer	10	1.03	0.95	1.12	0.495155	674	22403	0.493642
GOLM2.Q6P4E1.OID21044.v1	Breast cancer	11	1.03	0.95	1.12	0.435468	702	22403	0.48783
GOLM2.Q6P4E1.OID21044.v1	Breast cancer	12	1.03	0.95	1.12	0.431573	710	22403	0.33122
GOLM2.Q6P4E1.OID21044.v1	Breast cancer	13	1.04	0.96	1.12	0.387514	712	22403	0.806109
GOLM2.Q6P4E1.OID21044.v1	Breast cancer	14	1.04	0.96	1.12	0.387514	712	22403	0.806109
GOLM2.Q6P4E1.OID21044.v1	Breast cancer	15	1.04	0.96	1.12	0.387514	712	22403	0.806109
GOLM2.Q6P4E1.OID21044.v1	Breast cancer	16	1.04	0.96	1.12	0.387514	712	22403	0.806109
GOLM2.Q6P4E1.OID21044.v1	Breast cancer	17	1.04	0.96	1.12	0.387514	712	22403	0.806109
RGMB.Q6NW40.OID21045.v1	Breast cancer	1	0.83	0.65	1.04	0.109598	75	22403	0.127578
RGMB.Q6NW40.OID21045.v1	Breast cancer	2	0.78	0.65	0.93	0.00482537	134	22403	0.163779
RGMB.Q6NW40.OID21045.v1	Breast cancer	3	0.89	0.77	1.02	0.0981744	201	22403	0.22685
RGMB.Q6NW40.OID21045.v1	Breast cancer	4	0.88	0.78	1	0.0412708	287	22403	0.21129
RGMB.Q6NW40.OID21045.v1	Breast cancer	5	0.87	0.78	0.97	0.0104298	343	22403	0.560665
RGMB.Q6NW40.OID21045.v1	Breast cancer	6	0.87	0.79	0.96	0.00560503	408	22403	0.57498
RGMB.Q6NW40.OID21045.v1	Breast cancer	7	0.87	0.8	0.96	0.00440606	480	22403	0.460547
RGMB.Q6NW40.OID21045.v1	Breast cancer	8	0.91	0.83	0.99	0.0243303	555	22403	0.0854172
RGMB.Q6NW40.OID21045.v1	Breast cancer	9	0.93	0.85	1	0.0628336	618	22403	0.0347149
RGMB.Q6NW40.OID21045.v1	Breast cancer	10	0.92	0.85	0.99	0.0264867	674	22403	0.432505
RGMB.Q6NW40.OID21045.v1	Breast cancer	11	0.92	0.86	1	0.0424344	702	22403	0.224202
RGMB.Q6NW40.OID21045.v1	Breast cancer	12	0.94	0.87	1.01	0.0770669	710	22403	0.208511
RGMB.Q6NW40.OID21045.v1	Breast cancer	13	0.93	0.87	1	0.0626818	712	22403	0.331544
RGMB.Q6NW40.OID21045.v1	Breast cancer	14	0.93	0.87	1	0.0626818	712	22403	0.331544
RGMB.Q6NW40.OID21045.v1	Breast cancer	15	0.93	0.87	1	0.0626818	712	22403	0.331544
RGMB.Q6NW40.OID21045.v1	Breast cancer	16	0.93	0.87	1	0.0626818	712	22403	0.331544
RGMB.Q6NW40.OID21045.v1	Breast cancer	17	0.93	0.87	1	0.0626818	712	22403	0.331544
ENO2.P09104.OID21046.v1	Breast cancer	1	0.88	0.7	1.11	0.279675	75	22403	0.393885
ENO2.P09104.OID21046.v1	Breast cancer	2	0.94	0.79	1.12	0.485434	134	22403	0.665757
ENO2.P09104.OID21046.v1	Breast cancer	3	0.92	0.8	1.06	0.241447	201	22403	0.914353
ENO2.P09104.OID21046.v1	Breast cancer	4	0.92	0.82	1.04	0.184755	287	22403	0.886765
ENO2.P09104.OID21046.v1	Breast cancer	5	0.9	0.81	1.01	0.0654439	343	22403	0.670146
ENO2.P09104.OID21046.v1	Breast cancer	6	0.94	0.85	1.03	0.192345	408	22403	0.646575
ENO2.P09104.OID21046.v1	Breast cancer	7	0.95	0.87	1.04	0.24982	480	22403	0.543609
ENO2.P09104.OID21046.v1	Breast cancer	8	0.95	0.88	1.04	0.275527	555	22403	0.484254
ENO2.P09104.OID21046.v1	Breast cancer	9	0.98	0.9	1.06	0.605984	618	22403	0.102127
ENO2.P09104.OID21046.v1	Breast cancer	10	0.98	0.91	1.05	0.556207	674	22403	0.124608
ENO2.P09104.OID21046.v1	Breast cancer	11	0.98	0.91	1.06	0.681605	702	22403	0.207997
ENO2.P09104.OID21046.v1	Breast cancer	12	0.98	0.91	1.06	0.602951	710	22403	0.404015
ENO2.P09104.OID21046.v1	Breast cancer	13	0.98	0.91	1.06	0.602003	712	22403	0.37853
ENO2.P09104.OID21046.v1	Breast cancer	14	0.98	0.91	1.06	0.602003	712	22403	0.37853
ENO2.P09104.OID21046.v1	Breast cancer	15	0.98	0.91	1.06	0.602003	712	22403	0.37853
ENO2.P09104.OID21046.v1	Breast cancer	16	0.98	0.91	1.06	0.602003	712	22403	0.37853
ENO2.P09104.OID21046.v1	Breast cancer	17	0.98	0.91	1.06	0.602003	712	22403	0.37853
OXT.P01178.OID21047.v1	Breast cancer	1	1.23	0.96	1.58	0.0976893	75	22403	0.438056
OXT.P01178.OID21047.v1	Breast cancer	2	1.25	1.04	1.51	0.0184814	134	22403	0.330688
OXT.P01178.OID21047.v1	Breast cancer	3	1.09	0.93	1.27	0.289732	201	22403	0.433535
OXT.P01178.OID21047.v1	Breast cancer	4	1.11	0.98	1.26	0.109079	287	22403	0.881586
OXT.P01178.OID21047.v1	Breast cancer	5	1.09	0.97	1.22	0.159954	343	22403	0.847789
OXT.P01178.OID21047.v1	Breast cancer	6	1.06	0.95	1.18	0.283386	408	22403	0.277478
OXT.P01178.OID21047.v1	Breast cancer	7	1.1	1	1.21	0.0606826	480	22403	0.96636
OXT.P01178.OID21047.v1	Breast cancer	8	1.1	1	1.2	0.0466869	555	22403	0.877373
OXT.P01178.OID21047.v1	Breast cancer	9	1.1	1.01	1.2	0.027364	618	22403	0.680143
OXT.P01178.OID21047.v1	Breast cancer	10	1.1	1.01	1.2	0.0212337	674	22403	0.117721
OXT.P01178.OID21047.v1	Breast cancer	11	1.09	1.01	1.19	0.030586	702	22403	0.230416
OXT.P01178.OID21047.v1	Breast cancer	12	1.09	1	1.18	0.0463332	710	22403	0.0148439
OXT.P01178.OID21047.v1	Breast cancer	13	1.08	1	1.17	0.0627261	712	22403	0.0134724
OXT.P01178.OID21047.v1	Breast cancer	14	1.08	1	1.17	0.0627261	712	22403	0.0134724
OXT.P01178.OID21047.v1	Breast cancer	15	1.08	1	1.17	0.0627261	712	22403	0.0134724
OXT.P01178.OID21047.v1	Breast cancer	16	1.08	1	1.17	0.0627261	712	22403	0.0134724
OXT.P01178.OID21047.v1	Breast cancer	17	1.08	1	1.17	0.0627261	712	22403	0.0134724
SCARF2.Q96GP6.OID21048.v1	Breast cancer	1	0.89	0.67	1.16	0.382668	75	22403	0.305681
SCARF2.Q96GP6.OID21048.v1	Breast cancer	2	0.9	0.73	1.1	0.283957	134	22403	0.633519
SCARF2.Q96GP6.OID21048.v1	Breast cancer	3	1	0.85	1.18	0.969877	201	22403	0.368304
SCARF2.Q96GP6.OID21048.v1	Breast cancer	4	0.97	0.85	1.12	0.689953	287	22403	0.460773
SCARF2.Q96GP6.OID21048.v1	Breast cancer	5	0.94	0.83	1.07	0.336177	343	22403	0.966396
SCARF2.Q96GP6.OID21048.v1	Breast cancer	6	0.95	0.84	1.06	0.366931	408	22403	0.975396
SCARF2.Q96GP6.OID21048.v1	Breast cancer	7	0.94	0.84	1.04	0.242215	480	22403	0.780834
SCARF2.Q96GP6.OID21048.v1	Breast cancer	8	0.95	0.86	1.05	0.35692	555	22403	0.892221
SCARF2.Q96GP6.OID21048.v1	Breast cancer	9	0.97	0.89	1.07	0.577053	618	22403	0.314767
SCARF2.Q96GP6.OID21048.v1	Breast cancer	10	0.96	0.88	1.05	0.370212	674	22403	0.37857
SCARF2.Q96GP6.OID21048.v1	Breast cancer	11	0.96	0.88	1.05	0.414866	702	22403	0.343139
SCARF2.Q96GP6.OID21048.v1	Breast cancer	12	0.96	0.88	1.05	0.404113	710	22403	0.547995
SCARF2.Q96GP6.OID21048.v1	Breast cancer	13	0.96	0.88	1.05	0.352102	712	22403	0.825409
SCARF2.Q96GP6.OID21048.v1	Breast cancer	14	0.96	0.88	1.05	0.352102	712	22403	0.825409
SCARF2.Q96GP6.OID21048.v1	Breast cancer	15	0.96	0.88	1.05	0.352102	712	22403	0.825409
SCARF2.Q96GP6.OID21048.v1	Breast cancer	16	0.96	0.88	1.05	0.352102	712	22403	0.825409
SCARF2.Q96GP6.OID21048.v1	Breast cancer	17	0.96	0.88	1.05	0.352102	712	22403	0.825409
TNFRSF8.P28908.OID21049.v1	Breast cancer	1	0.96	0.76	1.21	0.721873	75	22403	0.349702
TNFRSF8.P28908.OID21049.v1	Breast cancer	2	0.93	0.78	1.1	0.398167	134	22403	0.580849
TNFRSF8.P28908.OID21049.v1	Breast cancer	3	0.99	0.86	1.14	0.855581	201	22403	0.375796
TNFRSF8.P28908.OID21049.v1	Breast cancer	4	1.01	0.89	1.14	0.899114	287	22403	0.168934
TNFRSF8.P28908.OID21049.v1	Breast cancer	5	1.04	0.93	1.16	0.474096	343	22403	0.0528247
TNFRSF8.P28908.OID21049.v1	Breast cancer	6	1.02	0.93	1.13	0.651851	408	22403	0.283277
TNFRSF8.P28908.OID21049.v1	Breast cancer	7	1.01	0.92	1.11	0.817337	480	22403	0.585705
TNFRSF8.P28908.OID21049.v1	Breast cancer	8	1	0.91	1.09	0.926831	555	22403	0.818812
TNFRSF8.P28908.OID21049.v1	Breast cancer	9	1.01	0.93	1.1	0.81813	618	22403	0.629732
TNFRSF8.P28908.OID21049.v1	Breast cancer	10	1.03	0.95	1.11	0.456676	674	22403	0.096779
TNFRSF8.P28908.OID21049.v1	Breast cancer	11	1.04	0.96	1.12	0.378585	702	22403	0.283377
TNFRSF8.P28908.OID21049.v1	Breast cancer	12	1.04	0.96	1.12	0.344683	710	22403	0.147082
TNFRSF8.P28908.OID21049.v1	Breast cancer	13	1.03	0.95	1.11	0.434949	712	22403	0.8025
TNFRSF8.P28908.OID21049.v1	Breast cancer	14	1.03	0.95	1.11	0.434949	712	22403	0.8025
TNFRSF8.P28908.OID21049.v1	Breast cancer	15	1.03	0.95	1.11	0.434949	712	22403	0.8025
TNFRSF8.P28908.OID21049.v1	Breast cancer	16	1.03	0.95	1.11	0.434949	712	22403	0.8025
TNFRSF8.P28908.OID21049.v1	Breast cancer	17	1.03	0.95	1.11	0.434949	712	22403	0.8025
THY1.P04216.OID21050.v1	Breast cancer	1	1	0.78	1.28	0.996273	75	22403	0.404426
THY1.P04216.OID21050.v1	Breast cancer	2	0.93	0.78	1.12	0.463168	134	22403	0.504017
THY1.P04216.OID21050.v1	Breast cancer	3	1	0.86	1.16	0.960468	201	22403	0.32923
THY1.P04216.OID21050.v1	Breast cancer	4	1.07	0.94	1.21	0.320003	287	22403	0.0369137
THY1.P04216.OID21050.v1	Breast cancer	5	1.03	0.91	1.15	0.652083	343	22403	0.33452
THY1.P04216.OID21050.v1	Breast cancer	6	1.02	0.92	1.13	0.743427	408	22403	0.726703
THY1.P04216.OID21050.v1	Breast cancer	7	1.03	0.93	1.13	0.600453	480	22403	0.668809
THY1.P04216.OID21050.v1	Breast cancer	8	1.03	0.94	1.13	0.531948	555	22403	0.830761
THY1.P04216.OID21050.v1	Breast cancer	9	1.05	0.97	1.15	0.239108	618	22403	0.494093
THY1.P04216.OID21050.v1	Breast cancer	10	1.05	0.96	1.14	0.296046	674	22403	0.591178
THY1.P04216.OID21050.v1	Breast cancer	11	1.05	0.96	1.14	0.278091	702	22403	0.770769
THY1.P04216.OID21050.v1	Breast cancer	12	1.04	0.96	1.13	0.292199	710	22403	0.260699
THY1.P04216.OID21050.v1	Breast cancer	13	1.04	0.96	1.13	0.315871	712	22403	0.552652
THY1.P04216.OID21050.v1	Breast cancer	14	1.04	0.96	1.13	0.315871	712	22403	0.552652
THY1.P04216.OID21050.v1	Breast cancer	15	1.04	0.96	1.13	0.315871	712	22403	0.552652
THY1.P04216.OID21050.v1	Breast cancer	16	1.04	0.96	1.13	0.315871	712	22403	0.552652
THY1.P04216.OID21050.v1	Breast cancer	17	1.04	0.96	1.13	0.315871	712	22403	0.552652
BST1.Q10588.OID21051.v1	Breast cancer	1	0.96	0.77	1.2	0.710739	75	22403	0.678667
BST1.Q10588.OID21051.v1	Breast cancer	2	0.95	0.8	1.12	0.544632	134	22403	0.779844
BST1.Q10588.OID21051.v1	Breast cancer	3	0.99	0.87	1.14	0.937182	201	22403	0.770857
BST1.Q10588.OID21051.v1	Breast cancer	4	0.96	0.86	1.08	0.526863	287	22403	0.625388
BST1.Q10588.OID21051.v1	Breast cancer	5	0.98	0.88	1.09	0.689113	343	22403	0.889604
BST1.Q10588.OID21051.v1	Breast cancer	6	1	0.91	1.1	0.996	408	22403	0.38745
BST1.Q10588.OID21051.v1	Breast cancer	7	0.99	0.9	1.08	0.786389	480	22403	0.68251
BST1.Q10588.OID21051.v1	Breast cancer	8	0.98	0.91	1.07	0.699978	555	22403	0.948644
BST1.Q10588.OID21051.v1	Breast cancer	9	0.99	0.91	1.07	0.723492	618	22403	0.956904
BST1.Q10588.OID21051.v1	Breast cancer	10	0.97	0.9	1.04	0.370763	674	22403	0.167871
BST1.Q10588.OID21051.v1	Breast cancer	11	0.97	0.9	1.04	0.386797	702	22403	0.819153
BST1.Q10588.OID21051.v1	Breast cancer	12	0.97	0.9	1.04	0.35737	710	22403	0.562559
BST1.Q10588.OID21051.v1	Breast cancer	13	0.96	0.9	1.04	0.333445	712	22403	0.602931
BST1.Q10588.OID21051.v1	Breast cancer	14	0.96	0.9	1.04	0.333445	712	22403	0.602931
BST1.Q10588.OID21051.v1	Breast cancer	15	0.96	0.9	1.04	0.333445	712	22403	0.602931
BST1.Q10588.OID21051.v1	Breast cancer	16	0.96	0.9	1.04	0.333445	712	22403	0.602931
BST1.Q10588.OID21051.v1	Breast cancer	17	0.96	0.9	1.04	0.333445	712	22403	0.602931
TNFRSF21.O75509.OID21052.v1	Breast cancer	1	0.91	0.71	1.15	0.411991	75	22403	0.186356
TNFRSF21.O75509.OID21052.v1	Breast cancer	2	0.86	0.72	1.03	0.0960959	134	22403	0.439771
TNFRSF21.O75509.OID21052.v1	Breast cancer	3	0.95	0.82	1.1	0.483	201	22403	0.301932
TNFRSF21.O75509.OID21052.v1	Breast cancer	4	0.95	0.85	1.08	0.452447	287	22403	0.195374
TNFRSF21.O75509.OID21052.v1	Breast cancer	5	0.93	0.84	1.04	0.22185	343	22403	0.536858
TNFRSF21.O75509.OID21052.v1	Breast cancer	6	0.95	0.86	1.05	0.297274	408	22403	0.403834
TNFRSF21.O75509.OID21052.v1	Breast cancer	7	0.94	0.86	1.03	0.195205	480	22403	0.692212
TNFRSF21.O75509.OID21052.v1	Breast cancer	8	0.95	0.88	1.04	0.295029	555	22403	0.530621
TNFRSF21.O75509.OID21052.v1	Breast cancer	9	0.97	0.89	1.05	0.456439	618	22403	0.299367
TNFRSF21.O75509.OID21052.v1	Breast cancer	10	0.97	0.9	1.05	0.443979	674	22403	0.22251
TNFRSF21.O75509.OID21052.v1	Breast cancer	11	0.98	0.9	1.05	0.534938	702	22403	0.255013
TNFRSF21.O75509.OID21052.v1	Breast cancer	12	0.97	0.9	1.05	0.471046	710	22403	0.935027
TNFRSF21.O75509.OID21052.v1	Breast cancer	13	0.97	0.9	1.05	0.474497	712	22403	0.744182
TNFRSF21.O75509.OID21052.v1	Breast cancer	14	0.97	0.9	1.05	0.474497	712	22403	0.744182
TNFRSF21.O75509.OID21052.v1	Breast cancer	15	0.97	0.9	1.05	0.474497	712	22403	0.744182
TNFRSF21.O75509.OID21052.v1	Breast cancer	16	0.97	0.9	1.05	0.474497	712	22403	0.744182
TNFRSF21.O75509.OID21052.v1	Breast cancer	17	0.97	0.9	1.05	0.474497	712	22403	0.744182
CPPED1.Q9BRF8.OID21053.v1	Breast cancer	1	0.84	0.67	1.06	0.146471	75	22403	0.0595352
CPPED1.Q9BRF8.OID21053.v1	Breast cancer	2	0.9	0.76	1.07	0.233055	134	22403	0.951914
CPPED1.Q9BRF8.OID21053.v1	Breast cancer	3	0.88	0.76	1.01	0.0684144	201	22403	0.898361
CPPED1.Q9BRF8.OID21053.v1	Breast cancer	4	0.89	0.79	1	0.0572374	287	22403	0.682984
CPPED1.Q9BRF8.OID21053.v1	Breast cancer	5	0.9	0.81	1	0.049967	343	22403	0.591625
CPPED1.Q9BRF8.OID21053.v1	Breast cancer	6	0.91	0.83	1.01	0.0745371	408	22403	0.365591
CPPED1.Q9BRF8.OID21053.v1	Breast cancer	7	0.95	0.87	1.04	0.291813	480	22403	0.061674
CPPED1.Q9BRF8.OID21053.v1	Breast cancer	8	0.96	0.88	1.04	0.289212	555	22403	0.112184
CPPED1.Q9BRF8.OID21053.v1	Breast cancer	9	0.99	0.91	1.07	0.728552	618	22403	0.00984169
CPPED1.Q9BRF8.OID21053.v1	Breast cancer	10	0.97	0.9	1.05	0.428536	674	22403	0.757019
CPPED1.Q9BRF8.OID21053.v1	Breast cancer	11	0.97	0.9	1.05	0.451419	702	22403	0.762984
CPPED1.Q9BRF8.OID21053.v1	Breast cancer	12	0.98	0.91	1.06	0.638442	710	22403	0.0476074
CPPED1.Q9BRF8.OID21053.v1	Breast cancer	13	0.98	0.91	1.05	0.562828	712	22403	0.450636
CPPED1.Q9BRF8.OID21053.v1	Breast cancer	14	0.98	0.91	1.05	0.562828	712	22403	0.450636
CPPED1.Q9BRF8.OID21053.v1	Breast cancer	15	0.98	0.91	1.05	0.562828	712	22403	0.450636
CPPED1.Q9BRF8.OID21053.v1	Breast cancer	16	0.98	0.91	1.05	0.562828	712	22403	0.450636
CPPED1.Q9BRF8.OID21053.v1	Breast cancer	17	0.98	0.91	1.05	0.562828	712	22403	0.450636
NCAN.O14594.OID21055.v1	Breast cancer	1	0.91	0.71	1.16	0.439783	75	22403	0.985758
NCAN.O14594.OID21055.v1	Breast cancer	2	1.03	0.85	1.23	0.777332	134	22403	0.335822
NCAN.O14594.OID21055.v1	Breast cancer	3	1.03	0.89	1.2	0.659063	201	22403	0.929814
NCAN.O14594.OID21055.v1	Breast cancer	4	0.99	0.87	1.12	0.81826	287	22403	0.555287
NCAN.O14594.OID21055.v1	Breast cancer	5	0.96	0.86	1.08	0.491835	343	22403	0.229618
NCAN.O14594.OID21055.v1	Breast cancer	6	0.96	0.86	1.07	0.437826	408	22403	0.440807
NCAN.O14594.OID21055.v1	Breast cancer	7	0.93	0.84	1.02	0.130254	480	22403	0.115908
NCAN.O14594.OID21055.v1	Breast cancer	8	0.94	0.86	1.03	0.194877	555	22403	0.526305
NCAN.O14594.OID21055.v1	Breast cancer	9	0.94	0.87	1.03	0.188035	618	22403	0.591003
NCAN.O14594.OID21055.v1	Breast cancer	10	0.94	0.87	1.02	0.134126	674	22403	0.777319
NCAN.O14594.OID21055.v1	Breast cancer	11	0.95	0.87	1.02	0.171203	702	22403	0.867236
NCAN.O14594.OID21055.v1	Breast cancer	12	0.95	0.88	1.03	0.221142	710	22403	0.0800348
NCAN.O14594.OID21055.v1	Breast cancer	13	0.95	0.87	1.03	0.176299	712	22403	0.794573
NCAN.O14594.OID21055.v1	Breast cancer	14	0.95	0.87	1.03	0.176299	712	22403	0.794573
NCAN.O14594.OID21055.v1	Breast cancer	15	0.95	0.87	1.03	0.176299	712	22403	0.794573
NCAN.O14594.OID21055.v1	Breast cancer	16	0.95	0.87	1.03	0.176299	712	22403	0.794573
NCAN.O14594.OID21055.v1	Breast cancer	17	0.95	0.87	1.03	0.176299	712	22403	0.794573
NTRK3.Q16288.OID21057.v1	Breast cancer	1	0.93	0.72	1.2	0.58869	75	22403	0.0861872
NTRK3.Q16288.OID21057.v1	Breast cancer	2	0.84	0.69	1.02	0.0724134	134	22403	0.0260765
NTRK3.Q16288.OID21057.v1	Breast cancer	3	0.94	0.81	1.1	0.455801	201	22403	0.682306
NTRK3.Q16288.OID21057.v1	Breast cancer	4	0.91	0.8	1.04	0.161189	287	22403	0.850664
NTRK3.Q16288.OID21057.v1	Breast cancer	5	0.88	0.78	0.99	0.0384987	343	22403	0.405278
NTRK3.Q16288.OID21057.v1	Breast cancer	6	0.91	0.82	1.02	0.0964835	408	22403	0.880022
NTRK3.Q16288.OID21057.v1	Breast cancer	7	0.92	0.83	1.01	0.0892786	480	22403	0.77352
NTRK3.Q16288.OID21057.v1	Breast cancer	8	0.94	0.85	1.03	0.162486	555	22403	0.36071
NTRK3.Q16288.OID21057.v1	Breast cancer	9	0.95	0.87	1.03	0.216753	618	22403	0.202107
NTRK3.Q16288.OID21057.v1	Breast cancer	10	0.94	0.87	1.02	0.164298	674	22403	0.378196
NTRK3.Q16288.OID21057.v1	Breast cancer	11	0.95	0.87	1.03	0.20967	702	22403	0.13157
NTRK3.Q16288.OID21057.v1	Breast cancer	12	0.94	0.87	1.03	0.169578	710	22403	0.249199
NTRK3.Q16288.OID21057.v1	Breast cancer	13	0.94	0.87	1.03	0.171187	712	22403	0.814087
NTRK3.Q16288.OID21057.v1	Breast cancer	14	0.94	0.87	1.03	0.171187	712	22403	0.814087
NTRK3.Q16288.OID21057.v1	Breast cancer	15	0.94	0.87	1.03	0.171187	712	22403	0.814087
NTRK3.Q16288.OID21057.v1	Breast cancer	16	0.94	0.87	1.03	0.171187	712	22403	0.814087
NTRK3.Q16288.OID21057.v1	Breast cancer	17	0.94	0.87	1.03	0.171187	712	22403	0.814087
SCARA5.Q6ZMJ2.OID21058.v1	Breast cancer	1	0.88	0.67	1.14	0.329061	75	22403	0.265974
SCARA5.Q6ZMJ2.OID21058.v1	Breast cancer	2	0.87	0.72	1.06	0.170833	134	22403	0.753083
SCARA5.Q6ZMJ2.OID21058.v1	Breast cancer	3	0.91	0.78	1.07	0.276652	201	22403	0.524478
SCARA5.Q6ZMJ2.OID21058.v1	Breast cancer	4	0.95	0.83	1.09	0.44669	287	22403	0.0908878
SCARA5.Q6ZMJ2.OID21058.v1	Breast cancer	5	0.96	0.85	1.08	0.499543	343	22403	0.100811
SCARA5.Q6ZMJ2.OID21058.v1	Breast cancer	6	0.98	0.88	1.1	0.762042	408	22403	0.14097
SCARA5.Q6ZMJ2.OID21058.v1	Breast cancer	7	1.02	0.92	1.13	0.731405	480	22403	0.0451084
SCARA5.Q6ZMJ2.OID21058.v1	Breast cancer	8	1.03	0.93	1.13	0.579128	555	22403	0.111414
SCARA5.Q6ZMJ2.OID21058.v1	Breast cancer	9	1.04	0.95	1.14	0.407009	618	22403	0.0994705
SCARA5.Q6ZMJ2.OID21058.v1	Breast cancer	10	1.02	0.93	1.11	0.675386	674	22403	0.698847
SCARA5.Q6ZMJ2.OID21058.v1	Breast cancer	11	1.02	0.94	1.11	0.619346	702	22403	0.317587
SCARA5.Q6ZMJ2.OID21058.v1	Breast cancer	12	1	0.92	1.09	0.932766	710	22403	0.0247016
SCARA5.Q6ZMJ2.OID21058.v1	Breast cancer	13	1.01	0.92	1.1	0.899773	712	22403	0.149904
SCARA5.Q6ZMJ2.OID21058.v1	Breast cancer	14	1.01	0.92	1.1	0.899773	712	22403	0.149904
SCARA5.Q6ZMJ2.OID21058.v1	Breast cancer	15	1.01	0.92	1.1	0.899773	712	22403	0.149904
SCARA5.Q6ZMJ2.OID21058.v1	Breast cancer	16	1.01	0.92	1.1	0.899773	712	22403	0.149904
SCARA5.Q6ZMJ2.OID21058.v1	Breast cancer	17	1.01	0.92	1.1	0.899773	712	22403	0.149904
LRPAP1.P30533.OID21059.v1	Breast cancer	1	0.86	0.68	1.09	0.222582	75	22403	0.512842
LRPAP1.P30533.OID21059.v1	Breast cancer	2	0.88	0.73	1.05	0.146419	134	22403	0.575068
LRPAP1.P30533.OID21059.v1	Breast cancer	3	0.9	0.78	1.04	0.165405	201	22403	0.562902
LRPAP1.P30533.OID21059.v1	Breast cancer	4	0.97	0.86	1.09	0.572028	287	22403	0.0324962
LRPAP1.P30533.OID21059.v1	Breast cancer	5	0.94	0.85	1.06	0.315985	343	22403	0.233537
LRPAP1.P30533.OID21059.v1	Breast cancer	6	0.97	0.88	1.08	0.577874	408	22403	0.146301
LRPAP1.P30533.OID21059.v1	Breast cancer	7	1.01	0.92	1.11	0.873283	480	22403	0.0373545
LRPAP1.P30533.OID21059.v1	Breast cancer	8	1.01	0.93	1.1	0.80745	555	22403	0.0913141
LRPAP1.P30533.OID21059.v1	Breast cancer	9	1.01	0.93	1.09	0.830501	618	22403	0.226997
LRPAP1.P30533.OID21059.v1	Breast cancer	10	0.99	0.91	1.07	0.713785	674	22403	0.629422
LRPAP1.P30533.OID21059.v1	Breast cancer	11	0.99	0.92	1.07	0.804637	702	22403	0.447198
LRPAP1.P30533.OID21059.v1	Breast cancer	12	0.99	0.91	1.07	0.749093	710	22403	0.925373
LRPAP1.P30533.OID21059.v1	Breast cancer	13	0.98	0.9	1.05	0.535529	712	22403	0.0668629
LRPAP1.P30533.OID21059.v1	Breast cancer	14	0.98	0.9	1.05	0.535529	712	22403	0.0668629
LRPAP1.P30533.OID21059.v1	Breast cancer	15	0.98	0.9	1.05	0.535529	712	22403	0.0668629
LRPAP1.P30533.OID21059.v1	Breast cancer	16	0.98	0.9	1.05	0.535529	712	22403	0.0668629
LRPAP1.P30533.OID21059.v1	Breast cancer	17	0.98	0.9	1.05	0.535529	712	22403	0.0668629
CPA2.P48052.OID21060.v1	Breast cancer	1	0.8	0.63	1.01	0.0570642	75	22403	0.671168
CPA2.P48052.OID21060.v1	Breast cancer	2	0.83	0.7	0.98	0.0327197	134	22403	0.850495
CPA2.P48052.OID21060.v1	Breast cancer	3	0.91	0.79	1.04	0.174725	201	22403	0.176912
CPA2.P48052.OID21060.v1	Breast cancer	4	0.87	0.78	0.98	0.0260176	287	22403	0.75879
CPA2.P48052.OID21060.v1	Breast cancer	5	0.91	0.82	1.02	0.0955646	343	22403	0.179561
CPA2.P48052.OID21060.v1	Breast cancer	6	0.9	0.81	0.99	0.0322014	408	22403	0.550642
CPA2.P48052.OID21060.v1	Breast cancer	7	0.9	0.82	0.98	0.0207191	480	22403	0.588462
CPA2.P48052.OID21060.v1	Breast cancer	8	0.91	0.84	0.99	0.0341864	555	22403	0.335414
CPA2.P48052.OID21060.v1	Breast cancer	9	0.92	0.84	0.99	0.0302765	618	22403	0.346077
CPA2.P48052.OID21060.v1	Breast cancer	10	0.92	0.85	0.99	0.0367119	674	22403	0.171812
CPA2.P48052.OID21060.v1	Breast cancer	11	0.94	0.87	1.01	0.0968443	702	22403	0.00212681
CPA2.P48052.OID21060.v1	Breast cancer	12	0.92	0.85	0.99	0.0254121	710	22403	0.229518
CPA2.P48052.OID21060.v1	Breast cancer	13	0.93	0.86	1	0.0589747	712	22403	0.368117
CPA2.P48052.OID21060.v1	Breast cancer	14	0.93	0.86	1	0.0589747	712	22403	0.368117
CPA2.P48052.OID21060.v1	Breast cancer	15	0.93	0.86	1	0.0589747	712	22403	0.368117
CPA2.P48052.OID21060.v1	Breast cancer	16	0.93	0.86	1	0.0589747	712	22403	0.368117
CPA2.P48052.OID21060.v1	Breast cancer	17	0.93	0.86	1	0.0589747	712	22403	0.368117
CLEC1B.Q9P126.OID21061.v1	Breast cancer	1	0.99	0.79	1.25	0.942506	75	22403	0.101738
CLEC1B.Q9P126.OID21061.v1	Breast cancer	2	0.97	0.82	1.16	0.76369	134	22403	0.328861
CLEC1B.Q9P126.OID21061.v1	Breast cancer	3	0.96	0.83	1.1	0.527124	201	22403	0.544105
CLEC1B.Q9P126.OID21061.v1	Breast cancer	4	0.94	0.84	1.06	0.311422	287	22403	0.623645
CLEC1B.Q9P126.OID21061.v1	Breast cancer	5	0.93	0.83	1.03	0.18139	343	22403	0.488284
CLEC1B.Q9P126.OID21061.v1	Breast cancer	6	0.95	0.86	1.04	0.273794	408	22403	0.864259
CLEC1B.Q9P126.OID21061.v1	Breast cancer	7	0.97	0.88	1.06	0.453093	480	22403	0.677319
CLEC1B.Q9P126.OID21061.v1	Breast cancer	8	0.97	0.9	1.06	0.546413	555	22403	0.533391
CLEC1B.Q9P126.OID21061.v1	Breast cancer	9	0.98	0.91	1.06	0.643427	618	22403	0.448686
CLEC1B.Q9P126.OID21061.v1	Breast cancer	10	0.98	0.91	1.06	0.566776	674	22403	0.188231
CLEC1B.Q9P126.OID21061.v1	Breast cancer	11	0.99	0.92	1.07	0.797406	702	22403	0.0190693
CLEC1B.Q9P126.OID21061.v1	Breast cancer	12	0.98	0.91	1.06	0.682307	710	22403	0.534813
CLEC1B.Q9P126.OID21061.v1	Breast cancer	13	0.99	0.92	1.07	0.754686	712	22403	0.244329
CLEC1B.Q9P126.OID21061.v1	Breast cancer	14	0.99	0.92	1.07	0.754686	712	22403	0.244329
CLEC1B.Q9P126.OID21061.v1	Breast cancer	15	0.99	0.92	1.07	0.754686	712	22403	0.244329
CLEC1B.Q9P126.OID21061.v1	Breast cancer	16	0.99	0.92	1.07	0.754686	712	22403	0.244329
CLEC1B.Q9P126.OID21061.v1	Breast cancer	17	0.99	0.92	1.07	0.754686	712	22403	0.244329
FOLR2.P14207.OID21062.v1	Breast cancer	1	1.08	0.85	1.37	0.53993	75	22403	0.355828
FOLR2.P14207.OID21062.v1	Breast cancer	2	1.01	0.84	1.21	0.934626	134	22403	0.549141
FOLR2.P14207.OID21062.v1	Breast cancer	3	1.08	0.93	1.25	0.299431	201	22403	0.267719
FOLR2.P14207.OID21062.v1	Breast cancer	4	1.07	0.94	1.21	0.295434	287	22403	0.530312
FOLR2.P14207.OID21062.v1	Breast cancer	5	1.03	0.92	1.16	0.56103	343	22403	0.955382
FOLR2.P14207.OID21062.v1	Breast cancer	6	1.01	0.91	1.12	0.87606	408	22403	0.476297
FOLR2.P14207.OID21062.v1	Breast cancer	7	0.99	0.9	1.09	0.878513	480	22403	0.313669
FOLR2.P14207.OID21062.v1	Breast cancer	8	1.01	0.92	1.1	0.890442	555	22403	0.647416
FOLR2.P14207.OID21062.v1	Breast cancer	9	1.01	0.93	1.1	0.744491	618	22403	0.726228
FOLR2.P14207.OID21062.v1	Breast cancer	10	1.03	0.95	1.11	0.48347	674	22403	0.36467
FOLR2.P14207.OID21062.v1	Breast cancer	11	1.03	0.96	1.12	0.411842	702	22403	0.62985
FOLR2.P14207.OID21062.v1	Breast cancer	12	1.04	0.96	1.13	0.287181	710	22403	0.292191
FOLR2.P14207.OID21062.v1	Breast cancer	13	1.04	0.97	1.13	0.274474	712	22403	0.551121
FOLR2.P14207.OID21062.v1	Breast cancer	14	1.04	0.97	1.13	0.274474	712	22403	0.551121
FOLR2.P14207.OID21062.v1	Breast cancer	15	1.04	0.97	1.13	0.274474	712	22403	0.551121
FOLR2.P14207.OID21062.v1	Breast cancer	16	1.04	0.97	1.13	0.274474	712	22403	0.551121
FOLR2.P14207.OID21062.v1	Breast cancer	17	1.04	0.97	1.13	0.274474	712	22403	0.551121
MSR1.P21757.OID21063.v1	Breast cancer	1	0.99	0.77	1.28	0.95467	75	22403	0.9025
MSR1.P21757.OID21063.v1	Breast cancer	2	0.93	0.76	1.12	0.439245	134	22403	0.882947
MSR1.P21757.OID21063.v1	Breast cancer	3	0.91	0.78	1.06	0.215751	201	22403	0.814398
MSR1.P21757.OID21063.v1	Breast cancer	4	0.95	0.84	1.09	0.490584	287	22403	0.0964191
MSR1.P21757.OID21063.v1	Breast cancer	5	0.95	0.84	1.07	0.403679	343	22403	0.165522
MSR1.P21757.OID21063.v1	Breast cancer	6	0.96	0.86	1.07	0.431252	408	22403	0.344176
MSR1.P21757.OID21063.v1	Breast cancer	7	0.96	0.87	1.07	0.488729	480	22403	0.41842
MSR1.P21757.OID21063.v1	Breast cancer	8	0.95	0.86	1.04	0.276718	555	22403	0.980513
MSR1.P21757.OID21063.v1	Breast cancer	9	0.98	0.89	1.07	0.622957	618	22403	0.281584
MSR1.P21757.OID21063.v1	Breast cancer	10	0.99	0.91	1.08	0.783899	674	22403	0.267544
MSR1.P21757.OID21063.v1	Breast cancer	11	1	0.92	1.09	0.989101	702	22403	0.0808349
MSR1.P21757.OID21063.v1	Breast cancer	12	1	0.92	1.09	0.985389	710	22403	0.211761
MSR1.P21757.OID21063.v1	Breast cancer	13	1	0.92	1.09	0.912954	712	22403	0.266364
MSR1.P21757.OID21063.v1	Breast cancer	14	1	0.92	1.09	0.912954	712	22403	0.266364
MSR1.P21757.OID21063.v1	Breast cancer	15	1	0.92	1.09	0.912954	712	22403	0.266364
MSR1.P21757.OID21063.v1	Breast cancer	16	1	0.92	1.09	0.912954	712	22403	0.266364
MSR1.P21757.OID21063.v1	Breast cancer	17	1	0.92	1.09	0.912954	712	22403	0.266364
JAM2.P57087.OID21064.v1	Breast cancer	1	0.84	0.66	1.08	0.178538	75	22403	0.285964
JAM2.P57087.OID21064.v1	Breast cancer	2	0.79	0.66	0.95	0.013359	134	22403	0.416077
JAM2.P57087.OID21064.v1	Breast cancer	3	0.87	0.75	1.02	0.0814998	201	22403	0.243282
JAM2.P57087.OID21064.v1	Breast cancer	4	0.93	0.82	1.05	0.228491	287	22403	0.0146956
JAM2.P57087.OID21064.v1	Breast cancer	5	0.9	0.8	1	0.0603539	343	22403	0.202769
JAM2.P57087.OID21064.v1	Breast cancer	6	0.91	0.82	1.01	0.0715345	408	22403	0.22184
JAM2.P57087.OID21064.v1	Breast cancer	7	0.92	0.84	1.02	0.102163	480	22403	0.148811
JAM2.P57087.OID21064.v1	Breast cancer	8	0.94	0.86	1.03	0.171577	555	22403	0.12232
JAM2.P57087.OID21064.v1	Breast cancer	9	0.97	0.89	1.06	0.51576	618	22403	0.0139072
JAM2.P57087.OID21064.v1	Breast cancer	10	0.94	0.87	1.02	0.15947	674	22403	0.678961
JAM2.P57087.OID21064.v1	Breast cancer	11	0.94	0.87	1.02	0.141136	702	22403	0.848601
JAM2.P57087.OID21064.v1	Breast cancer	12	0.95	0.87	1.02	0.17271	710	22403	0.861913
JAM2.P57087.OID21064.v1	Breast cancer	13	0.94	0.87	1.02	0.154351	712	22403	0.970102
JAM2.P57087.OID21064.v1	Breast cancer	14	0.94	0.87	1.02	0.154351	712	22403	0.970102
JAM2.P57087.OID21064.v1	Breast cancer	15	0.94	0.87	1.02	0.154351	712	22403	0.970102
JAM2.P57087.OID21064.v1	Breast cancer	16	0.94	0.87	1.02	0.154351	712	22403	0.970102
JAM2.P57087.OID21064.v1	Breast cancer	17	0.94	0.87	1.02	0.154351	712	22403	0.970102
RGMA.Q96B86.OID21065.v1	Breast cancer	1	0.83	0.66	1.05	0.123126	75	22403	0.00516491
RGMA.Q96B86.OID21065.v1	Breast cancer	2	0.86	0.73	1.03	0.103662	134	22403	0.764842
RGMA.Q96B86.OID21065.v1	Breast cancer	3	0.89	0.77	1.02	0.0940718	201	22403	0.727406
RGMA.Q96B86.OID21065.v1	Breast cancer	4	0.87	0.77	0.98	0.0232154	287	22403	0.794631
RGMA.Q96B86.OID21065.v1	Breast cancer	5	0.84	0.75	0.94	0.00182206	343	22403	0.264328
RGMA.Q96B86.OID21065.v1	Breast cancer	6	0.84	0.76	0.93	0.000716189	408	22403	0.599186
RGMA.Q96B86.OID21065.v1	Breast cancer	7	0.85	0.78	0.93	0.00065476	480	22403	0.999668
RGMA.Q96B86.OID21065.v1	Breast cancer	8	0.87	0.8	0.95	0.00163288	555	22403	0.404408
RGMA.Q96B86.OID21065.v1	Breast cancer	9	0.89	0.82	0.97	0.00605759	618	22403	0.150227
RGMA.Q96B86.OID21065.v1	Breast cancer	10	0.89	0.82	0.96	0.00278136	674	22403	0.801682
RGMA.Q96B86.OID21065.v1	Breast cancer	11	0.89	0.83	0.96	0.00317451	702	22403	0.551654
RGMA.Q96B86.OID21065.v1	Breast cancer	12	0.89	0.82	0.96	0.00165684	710	22403	0.931984
RGMA.Q96B86.OID21065.v1	Breast cancer	13	0.89	0.82	0.95	0.00158587	712	22403	0.951924
RGMA.Q96B86.OID21065.v1	Breast cancer	14	0.89	0.82	0.95	0.00158587	712	22403	0.951924
RGMA.Q96B86.OID21065.v1	Breast cancer	15	0.89	0.82	0.95	0.00158587	712	22403	0.951924
RGMA.Q96B86.OID21065.v1	Breast cancer	16	0.89	0.82	0.95	0.00158587	712	22403	0.951924
RGMA.Q96B86.OID21065.v1	Breast cancer	17	0.89	0.82	0.95	0.00158587	712	22403	0.951924
DKK1.O94907.OID21066.v1	Breast cancer	1	1.08	0.86	1.36	0.515006	75	22403	0.193566
DKK1.O94907.OID21066.v1	Breast cancer	2	1	0.84	1.18	0.970324	134	22403	0.111902
DKK1.O94907.OID21066.v1	Breast cancer	3	0.95	0.83	1.1	0.51344	201	22403	0.205329
DKK1.O94907.OID21066.v1	Breast cancer	4	0.95	0.85	1.07	0.439493	287	22403	0.674023
DKK1.O94907.OID21066.v1	Breast cancer	5	0.96	0.86	1.07	0.420102	343	22403	0.855273
DKK1.O94907.OID21066.v1	Breast cancer	6	0.98	0.89	1.08	0.710046	408	22403	0.683502
DKK1.O94907.OID21066.v1	Breast cancer	7	1.01	0.93	1.11	0.765775	480	22403	0.203652
DKK1.O94907.OID21066.v1	Breast cancer	8	1.01	0.92	1.09	0.891788	555	22403	0.487627
DKK1.O94907.OID21066.v1	Breast cancer	9	1.01	0.93	1.09	0.811321	618	22403	0.454694
DKK1.O94907.OID21066.v1	Breast cancer	10	1.02	0.94	1.1	0.699669	674	22403	0.0287726
DKK1.O94907.OID21066.v1	Breast cancer	11	1.03	0.95	1.11	0.497398	702	22403	0.0234663
DKK1.O94907.OID21066.v1	Breast cancer	12	1.02	0.95	1.1	0.580144	710	22403	0.260408
DKK1.O94907.OID21066.v1	Breast cancer	13	1.02	0.95	1.1	0.561846	712	22403	0.147087
DKK1.O94907.OID21066.v1	Breast cancer	14	1.02	0.95	1.1	0.561846	712	22403	0.147087
DKK1.O94907.OID21066.v1	Breast cancer	15	1.02	0.95	1.1	0.561846	712	22403	0.147087
DKK1.O94907.OID21066.v1	Breast cancer	16	1.02	0.95	1.1	0.561846	712	22403	0.147087
DKK1.O94907.OID21066.v1	Breast cancer	17	1.02	0.95	1.1	0.561846	712	22403	0.147087
BIN2.Q9UBW5.OID21067.v1	Breast cancer	1	1.05	0.84	1.32	0.668704	75	22403	0.95861
BIN2.Q9UBW5.OID21067.v1	Breast cancer	2	1.02	0.86	1.21	0.828278	134	22403	0.643024
BIN2.Q9UBW5.OID21067.v1	Breast cancer	3	1	0.87	1.14	0.951156	201	22403	0.706499
BIN2.Q9UBW5.OID21067.v1	Breast cancer	4	0.97	0.86	1.09	0.591772	287	22403	0.487855
BIN2.Q9UBW5.OID21067.v1	Breast cancer	5	0.95	0.86	1.06	0.381333	343	22403	0.338651
BIN2.Q9UBW5.OID21067.v1	Breast cancer	6	0.96	0.87	1.05	0.362965	408	22403	0.437633
BIN2.Q9UBW5.OID21067.v1	Breast cancer	7	0.95	0.87	1.04	0.311057	480	22403	0.46864
BIN2.Q9UBW5.OID21067.v1	Breast cancer	8	0.97	0.89	1.05	0.444419	555	22403	0.960267
BIN2.Q9UBW5.OID21067.v1	Breast cancer	9	1	0.92	1.08	0.990053	618	22403	0.141779
BIN2.Q9UBW5.OID21067.v1	Breast cancer	10	1.01	0.94	1.09	0.79769	674	22403	0.0209551
BIN2.Q9UBW5.OID21067.v1	Breast cancer	11	1.02	0.95	1.1	0.594343	702	22403	0.0170302
BIN2.Q9UBW5.OID21067.v1	Breast cancer	12	1.01	0.94	1.09	0.776137	710	22403	0.977509
BIN2.Q9UBW5.OID21067.v1	Breast cancer	13	1.02	0.95	1.1	0.597947	712	22403	0.111403
BIN2.Q9UBW5.OID21067.v1	Breast cancer	14	1.02	0.95	1.1	0.597947	712	22403	0.111403
BIN2.Q9UBW5.OID21067.v1	Breast cancer	15	1.02	0.95	1.1	0.597947	712	22403	0.111403
BIN2.Q9UBW5.OID21067.v1	Breast cancer	16	1.02	0.95	1.1	0.597947	712	22403	0.111403
BIN2.Q9UBW5.OID21067.v1	Breast cancer	17	1.02	0.95	1.1	0.597947	712	22403	0.111403
CCN5.O76076.OID21068.v1	Breast cancer	1	1.11	0.87	1.43	0.392848	75	22403	0.618947
CCN5.O76076.OID21068.v1	Breast cancer	2	1.04	0.87	1.26	0.655838	134	22403	0.802502
CCN5.O76076.OID21068.v1	Breast cancer	3	1.13	0.97	1.31	0.11972	201	22403	0.230978
CCN5.O76076.OID21068.v1	Breast cancer	4	1.06	0.93	1.21	0.362107	287	22403	0.905139
CCN5.O76076.OID21068.v1	Breast cancer	5	1.02	0.91	1.15	0.74719	343	22403	0.524891
CCN5.O76076.OID21068.v1	Breast cancer	6	0.99	0.89	1.11	0.922813	408	22403	0.190057
CCN5.O76076.OID21068.v1	Breast cancer	7	1	0.9	1.1	0.949357	480	22403	0.335025
CCN5.O76076.OID21068.v1	Breast cancer	8	1.03	0.94	1.13	0.500081	555	22403	0.882338
CCN5.O76076.OID21068.v1	Breast cancer	9	1.04	0.95	1.13	0.373091	618	22403	0.818562
CCN5.O76076.OID21068.v1	Breast cancer	10	1.03	0.95	1.12	0.48671	674	22403	0.901015
CCN5.O76076.OID21068.v1	Breast cancer	11	1.03	0.95	1.12	0.44882	702	22403	0.501174
CCN5.O76076.OID21068.v1	Breast cancer	12	1.03	0.95	1.12	0.492945	710	22403	0.19245
CCN5.O76076.OID21068.v1	Breast cancer	13	1.02	0.94	1.11	0.591302	712	22403	0.163544
CCN5.O76076.OID21068.v1	Breast cancer	14	1.02	0.94	1.11	0.591302	712	22403	0.163544
CCN5.O76076.OID21068.v1	Breast cancer	15	1.02	0.94	1.11	0.591302	712	22403	0.163544
CCN5.O76076.OID21068.v1	Breast cancer	16	1.02	0.94	1.11	0.591302	712	22403	0.163544
CCN5.O76076.OID21068.v1	Breast cancer	17	1.02	0.94	1.11	0.591302	712	22403	0.163544
CGA.P01215.OID21069.v1	Breast cancer	1	0.96	0.74	1.23	0.72383	75	22403	0.223491
CGA.P01215.OID21069.v1	Breast cancer	2	0.88	0.73	1.07	0.202648	134	22403	0.199699
CGA.P01215.OID21069.v1	Breast cancer	3	0.93	0.79	1.09	0.365826	201	22403	0.852338
CGA.P01215.OID21069.v1	Breast cancer	4	0.97	0.84	1.1	0.608592	287	22403	0.389738
CGA.P01215.OID21069.v1	Breast cancer	5	1	0.88	1.13	0.999847	343	22403	0.163739
CGA.P01215.OID21069.v1	Breast cancer	6	1.02	0.91	1.14	0.784097	408	22403	0.234271
CGA.P01215.OID21069.v1	Breast cancer	7	1.02	0.92	1.13	0.708983	480	22403	0.293165
CGA.P01215.OID21069.v1	Breast cancer	8	1.02	0.93	1.12	0.672213	555	22403	0.401888
CGA.P01215.OID21069.v1	Breast cancer	9	1.02	0.93	1.12	0.627863	618	22403	0.368845
CGA.P01215.OID21069.v1	Breast cancer	10	1.01	0.92	1.1	0.897234	674	22403	0.31272
CGA.P01215.OID21069.v1	Breast cancer	11	1	0.92	1.09	0.923379	702	22403	0.574091
CGA.P01215.OID21069.v1	Breast cancer	12	1.01	0.92	1.09	0.899657	710	22403	0.499798
CGA.P01215.OID21069.v1	Breast cancer	13	1	0.92	1.09	0.938124	712	22403	0.942153
CGA.P01215.OID21069.v1	Breast cancer	14	1	0.92	1.09	0.938124	712	22403	0.942153
CGA.P01215.OID21069.v1	Breast cancer	15	1	0.92	1.09	0.938124	712	22403	0.942153
CGA.P01215.OID21069.v1	Breast cancer	16	1	0.92	1.09	0.938124	712	22403	0.942153
CGA.P01215.OID21069.v1	Breast cancer	17	1	0.92	1.09	0.938124	712	22403	0.942153
APP.P05067.OID21070.v1	Breast cancer	1	1.12	0.89	1.41	0.323636	75	22403	0.158034
APP.P05067.OID21070.v1	Breast cancer	2	1.01	0.85	1.2	0.897636	134	22403	0.068884
APP.P05067.OID21070.v1	Breast cancer	3	0.98	0.85	1.13	0.772735	201	22403	0.238052
APP.P05067.OID21070.v1	Breast cancer	4	0.97	0.86	1.09	0.59702	287	22403	0.542734
APP.P05067.OID21070.v1	Breast cancer	5	0.97	0.87	1.08	0.60544	343	22403	0.741395
APP.P05067.OID21070.v1	Breast cancer	6	1	0.91	1.1	0.997476	408	22403	0.699599
APP.P05067.OID21070.v1	Breast cancer	7	1.02	0.93	1.11	0.718472	480	22403	0.457633
APP.P05067.OID21070.v1	Breast cancer	8	1	0.92	1.09	0.936897	555	22403	0.933327
APP.P05067.OID21070.v1	Breast cancer	9	1	0.93	1.09	0.932122	618	22403	0.880982
APP.P05067.OID21070.v1	Breast cancer	10	1.01	0.93	1.09	0.876193	674	22403	0.0758529
APP.P05067.OID21070.v1	Breast cancer	11	1.02	0.94	1.1	0.678363	702	22403	0.0704431
APP.P05067.OID21070.v1	Breast cancer	12	1.01	0.94	1.09	0.818141	710	22403	0.681565
APP.P05067.OID21070.v1	Breast cancer	13	1.01	0.94	1.09	0.830209	712	22403	0.60533
APP.P05067.OID21070.v1	Breast cancer	14	1.01	0.94	1.09	0.830209	712	22403	0.60533
APP.P05067.OID21070.v1	Breast cancer	15	1.01	0.94	1.09	0.830209	712	22403	0.60533
APP.P05067.OID21070.v1	Breast cancer	16	1.01	0.94	1.09	0.830209	712	22403	0.60533
APP.P05067.OID21070.v1	Breast cancer	17	1.01	0.94	1.09	0.830209	712	22403	0.60533
ITGAM.P11215.OID21071.v1	Breast cancer	1	1.02	0.8	1.28	0.896258	75	22403	0.24757
ITGAM.P11215.OID21071.v1	Breast cancer	2	0.95	0.8	1.14	0.602958	134	22403	0.349529
ITGAM.P11215.OID21071.v1	Breast cancer	3	0.91	0.79	1.05	0.20047	201	22403	0.183067
ITGAM.P11215.OID21071.v1	Breast cancer	4	0.9	0.8	1.02	0.09051	287	22403	0.583307
ITGAM.P11215.OID21071.v1	Breast cancer	5	0.9	0.8	1	0.0486897	343	22403	0.61276
ITGAM.P11215.OID21071.v1	Breast cancer	6	0.89	0.8	0.98	0.0207086	408	22403	0.531817
ITGAM.P11215.OID21071.v1	Breast cancer	7	0.91	0.83	1	0.0495349	480	22403	0.764981
ITGAM.P11215.OID21071.v1	Breast cancer	8	0.92	0.84	1	0.0506687	555	22403	0.697884
ITGAM.P11215.OID21071.v1	Breast cancer	9	0.93	0.86	1.01	0.0985573	618	22403	0.355024
ITGAM.P11215.OID21071.v1	Breast cancer	10	0.93	0.86	1	0.0651574	674	22403	0.660723
ITGAM.P11215.OID21071.v1	Breast cancer	11	0.93	0.86	1	0.0468121	702	22403	0.790301
ITGAM.P11215.OID21071.v1	Breast cancer	12	0.93	0.86	1	0.0526876	710	22403	0.755304
ITGAM.P11215.OID21071.v1	Breast cancer	13	0.93	0.86	1	0.0519787	712	22403	0.600378
ITGAM.P11215.OID21071.v1	Breast cancer	14	0.93	0.86	1	0.0519787	712	22403	0.600378
ITGAM.P11215.OID21071.v1	Breast cancer	15	0.93	0.86	1	0.0519787	712	22403	0.600378
ITGAM.P11215.OID21071.v1	Breast cancer	16	0.93	0.86	1	0.0519787	712	22403	0.600378
ITGAM.P11215.OID21071.v1	Breast cancer	17	0.93	0.86	1	0.0519787	712	22403	0.600378
APOH.P02749.OID21072.v1	Breast cancer	1	1	0.79	1.25	0.971592	75	22403	0.110487
APOH.P02749.OID21072.v1	Breast cancer	2	1.08	0.91	1.28	0.408277	134	22403	0.471567
APOH.P02749.OID21072.v1	Breast cancer	3	1.13	0.98	1.3	0.0824504	201	22403	0.128871
APOH.P02749.OID21072.v1	Breast cancer	4	1.1	0.98	1.24	0.106451	287	22403	0.498619
APOH.P02749.OID21072.v1	Breast cancer	5	1.12	1	1.24	0.0437727	343	22403	0.329917
APOH.P02749.OID21072.v1	Breast cancer	6	1.14	1.04	1.26	0.00769422	408	22403	0.185654
APOH.P02749.OID21072.v1	Breast cancer	7	1.17	1.07	1.28	0.000683147	480	22403	0.0666721
APOH.P02749.OID21072.v1	Breast cancer	8	1.14	1.05	1.24	0.00178357	555	22403	0.622989
APOH.P02749.OID21072.v1	Breast cancer	9	1.15	1.06	1.24	0.000580315	618	22403	0.543805
APOH.P02749.OID21072.v1	Breast cancer	10	1.13	1.05	1.22	0.00153591	674	22403	0.597372
APOH.P02749.OID21072.v1	Breast cancer	11	1.12	1.04	1.21	0.00286874	702	22403	0.813509
APOH.P02749.OID21072.v1	Breast cancer	12	1.12	1.04	1.2	0.00350254	710	22403	0.13841
APOH.P02749.OID21072.v1	Breast cancer	13	1.12	1.04	1.21	0.00226168	712	22403	0.817325
APOH.P02749.OID21072.v1	Breast cancer	14	1.12	1.04	1.21	0.00226168	712	22403	0.817325
APOH.P02749.OID21072.v1	Breast cancer	15	1.12	1.04	1.21	0.00226168	712	22403	0.817325
APOH.P02749.OID21072.v1	Breast cancer	16	1.12	1.04	1.21	0.00226168	712	22403	0.817325
APOH.P02749.OID21072.v1	Breast cancer	17	1.12	1.04	1.21	0.00226168	712	22403	0.817325
MIF.P14174.OID21073.v1	Breast cancer	1	0.96	0.77	1.2	0.730042	75	22403	0.691487
MIF.P14174.OID21073.v1	Breast cancer	2	0.96	0.81	1.14	0.660755	134	22403	0.868597
MIF.P14174.OID21073.v1	Breast cancer	3	0.92	0.8	1.06	0.229961	201	22403	0.422733
MIF.P14174.OID21073.v1	Breast cancer	4	0.92	0.82	1.03	0.161179	287	22403	0.718648
MIF.P14174.OID21073.v1	Breast cancer	5	0.9	0.81	1.01	0.0649663	343	22403	0.509132
MIF.P14174.OID21073.v1	Breast cancer	6	0.94	0.85	1.04	0.216668	408	22403	0.571783
MIF.P14174.OID21073.v1	Breast cancer	7	0.97	0.89	1.07	0.576981	480	22403	0.136387
MIF.P14174.OID21073.v1	Breast cancer	8	0.98	0.9	1.06	0.583532	555	22403	0.217552
MIF.P14174.OID21073.v1	Breast cancer	9	1	0.92	1.08	0.912556	618	22403	0.0844345
MIF.P14174.OID21073.v1	Breast cancer	10	0.99	0.92	1.07	0.864107	674	22403	0.157938
MIF.P14174.OID21073.v1	Breast cancer	11	0.99	0.92	1.07	0.867263	702	22403	0.607449
MIF.P14174.OID21073.v1	Breast cancer	12	1	0.93	1.08	0.965714	710	22403	0.11043
MIF.P14174.OID21073.v1	Breast cancer	13	1	0.93	1.07	0.938472	712	22403	0.193174
MIF.P14174.OID21073.v1	Breast cancer	14	1	0.93	1.07	0.938472	712	22403	0.193174
MIF.P14174.OID21073.v1	Breast cancer	15	1	0.93	1.07	0.938472	712	22403	0.193174
MIF.P14174.OID21073.v1	Breast cancer	16	1	0.93	1.07	0.938472	712	22403	0.193174
MIF.P14174.OID21073.v1	Breast cancer	17	1	0.93	1.07	0.938472	712	22403	0.193174
NPTX1.Q15818.OID21074.v1	Breast cancer	1	0.99	0.78	1.26	0.921121	75	22403	0.877417
NPTX1.Q15818.OID21074.v1	Breast cancer	2	0.87	0.73	1.04	0.124024	134	22403	0.140665
NPTX1.Q15818.OID21074.v1	Breast cancer	3	0.87	0.75	1	0.0572841	201	22403	0.337758
NPTX1.Q15818.OID21074.v1	Breast cancer	4	0.9	0.8	1.02	0.102781	287	22403	0.793608
NPTX1.Q15818.OID21074.v1	Breast cancer	5	0.94	0.84	1.05	0.237634	343	22403	0.302176
NPTX1.Q15818.OID21074.v1	Breast cancer	6	0.95	0.86	1.05	0.300694	408	22403	0.236971
NPTX1.Q15818.OID21074.v1	Breast cancer	7	0.94	0.86	1.04	0.229126	480	22403	0.530304
NPTX1.Q15818.OID21074.v1	Breast cancer	8	0.94	0.86	1.03	0.178247	555	22403	0.650239
NPTX1.Q15818.OID21074.v1	Breast cancer	9	0.96	0.88	1.04	0.327196	618	22403	0.169374
NPTX1.Q15818.OID21074.v1	Breast cancer	10	0.97	0.9	1.05	0.481429	674	22403	0.0783072
NPTX1.Q15818.OID21074.v1	Breast cancer	11	0.98	0.9	1.05	0.528286	702	22403	0.293798
NPTX1.Q15818.OID21074.v1	Breast cancer	12	0.98	0.9	1.06	0.546391	710	22403	0.11064
NPTX1.Q15818.OID21074.v1	Breast cancer	13	0.97	0.9	1.05	0.519485	712	22403	0.335919
NPTX1.Q15818.OID21074.v1	Breast cancer	14	0.97	0.9	1.05	0.519485	712	22403	0.335919
NPTX1.Q15818.OID21074.v1	Breast cancer	15	0.97	0.9	1.05	0.519485	712	22403	0.335919
NPTX1.Q15818.OID21074.v1	Breast cancer	16	0.97	0.9	1.05	0.519485	712	22403	0.335919
NPTX1.Q15818.OID21074.v1	Breast cancer	17	0.97	0.9	1.05	0.519485	712	22403	0.335919
GGT1.P19440.OID21075.v1	Breast cancer	1	0.81	0.63	1.04	0.100741	75	22403	0.733939
GGT1.P19440.OID21075.v1	Breast cancer	2	0.96	0.8	1.16	0.695743	134	22403	0.159783
GGT1.P19440.OID21075.v1	Breast cancer	3	0.97	0.83	1.13	0.677307	201	22403	0.127904
GGT1.P19440.OID21075.v1	Breast cancer	4	0.98	0.87	1.11	0.789123	287	22403	0.140208
GGT1.P19440.OID21075.v1	Breast cancer	5	1.01	0.9	1.13	0.912872	343	22403	0.0610644
GGT1.P19440.OID21075.v1	Breast cancer	6	1.01	0.91	1.12	0.871023	408	22403	0.289915
GGT1.P19440.OID21075.v1	Breast cancer	7	0.98	0.89	1.08	0.702177	480	22403	0.791182
GGT1.P19440.OID21075.v1	Breast cancer	8	0.97	0.88	1.06	0.453888	555	22403	0.373136
GGT1.P19440.OID21075.v1	Breast cancer	9	0.96	0.88	1.05	0.384047	618	22403	0.317769
GGT1.P19440.OID21075.v1	Breast cancer	10	0.96	0.89	1.04	0.354205	674	22403	0.660656
GGT1.P19440.OID21075.v1	Breast cancer	11	0.96	0.89	1.04	0.326917	702	22403	0.660719
GGT1.P19440.OID21075.v1	Breast cancer	12	0.96	0.89	1.04	0.30101	710	22403	0.384556
GGT1.P19440.OID21075.v1	Breast cancer	13	0.96	0.89	1.04	0.337526	712	22403	0.982048
GGT1.P19440.OID21075.v1	Breast cancer	14	0.96	0.89	1.04	0.337526	712	22403	0.982048
GGT1.P19440.OID21075.v1	Breast cancer	15	0.96	0.89	1.04	0.337526	712	22403	0.982048
GGT1.P19440.OID21075.v1	Breast cancer	16	0.96	0.89	1.04	0.337526	712	22403	0.982048
GGT1.P19440.OID21075.v1	Breast cancer	17	0.96	0.89	1.04	0.337526	712	22403	0.982048
BCAM.P50895.OID21076.v1	Breast cancer	1	1.16	0.92	1.46	0.211941	75	22403	0.0388895
BCAM.P50895.OID21076.v1	Breast cancer	2	0.98	0.82	1.16	0.803509	134	22403	0.00864456
BCAM.P50895.OID21076.v1	Breast cancer	3	0.94	0.82	1.09	0.410305	201	22403	0.0828313
BCAM.P50895.OID21076.v1	Breast cancer	4	0.9	0.8	1.02	0.0966439	287	22403	0.131262
BCAM.P50895.OID21076.v1	Breast cancer	5	0.89	0.8	1	0.0439165	343	22403	0.165082
BCAM.P50895.OID21076.v1	Breast cancer	6	0.91	0.83	1.01	0.0758692	408	22403	0.616018
BCAM.P50895.OID21076.v1	Breast cancer	7	0.94	0.86	1.03	0.207201	480	22403	0.602138
BCAM.P50895.OID21076.v1	Breast cancer	8	0.98	0.9	1.07	0.66213	555	22403	0.0948021
BCAM.P50895.OID21076.v1	Breast cancer	9	0.98	0.91	1.06	0.646499	618	22403	0.193837
BCAM.P50895.OID21076.v1	Breast cancer	10	0.99	0.91	1.06	0.712484	674	22403	0.261566
BCAM.P50895.OID21076.v1	Breast cancer	11	0.99	0.92	1.07	0.893097	702	22403	0.0619759
BCAM.P50895.OID21076.v1	Breast cancer	12	0.98	0.91	1.06	0.67871	710	22403	0.613534
BCAM.P50895.OID21076.v1	Breast cancer	13	0.99	0.91	1.06	0.691072	712	22403	0.910323
BCAM.P50895.OID21076.v1	Breast cancer	14	0.99	0.91	1.06	0.691072	712	22403	0.910323
BCAM.P50895.OID21076.v1	Breast cancer	15	0.99	0.91	1.06	0.691072	712	22403	0.910323
BCAM.P50895.OID21076.v1	Breast cancer	16	0.99	0.91	1.06	0.691072	712	22403	0.910323
BCAM.P50895.OID21076.v1	Breast cancer	17	0.99	0.91	1.06	0.691072	712	22403	0.910323
STIP1.P31948.OID21077.v1	Breast cancer	1	0.97	0.77	1.22	0.790715	75	22403	0.25347
STIP1.P31948.OID21077.v1	Breast cancer	2	0.99	0.83	1.17	0.871218	134	22403	0.793983
STIP1.P31948.OID21077.v1	Breast cancer	3	0.95	0.83	1.1	0.504886	201	22403	0.586459
STIP1.P31948.OID21077.v1	Breast cancer	4	0.95	0.84	1.06	0.367129	287	22403	0.664269
STIP1.P31948.OID21077.v1	Breast cancer	5	0.94	0.85	1.05	0.262018	343	22403	0.643698
STIP1.P31948.OID21077.v1	Breast cancer	6	0.96	0.87	1.06	0.383284	408	22403	0.922396
STIP1.P31948.OID21077.v1	Breast cancer	7	0.99	0.91	1.09	0.863707	480	22403	0.257663
STIP1.P31948.OID21077.v1	Breast cancer	8	1	0.92	1.08	0.933725	555	22403	0.290377
STIP1.P31948.OID21077.v1	Breast cancer	9	1.03	0.95	1.12	0.445502	618	22403	0.0156213
STIP1.P31948.OID21077.v1	Breast cancer	10	1.03	0.95	1.11	0.494735	674	22403	0.20163
STIP1.P31948.OID21077.v1	Breast cancer	11	1.02	0.95	1.1	0.543525	702	22403	0.861588
STIP1.P31948.OID21077.v1	Breast cancer	12	1.03	0.95	1.11	0.481117	710	22403	0.360934
STIP1.P31948.OID21077.v1	Breast cancer	13	1.03	0.95	1.11	0.456875	712	22403	0.234658
STIP1.P31948.OID21077.v1	Breast cancer	14	1.03	0.95	1.11	0.456875	712	22403	0.234658
STIP1.P31948.OID21077.v1	Breast cancer	15	1.03	0.95	1.11	0.456875	712	22403	0.234658
STIP1.P31948.OID21077.v1	Breast cancer	16	1.03	0.95	1.11	0.456875	712	22403	0.234658
STIP1.P31948.OID21077.v1	Breast cancer	17	1.03	0.95	1.11	0.456875	712	22403	0.234658
AHSP.Q9NZD4.OID21078.v1	Breast cancer	1	0.96	0.76	1.21	0.72703	75	22403	0.139826
AHSP.Q9NZD4.OID21078.v1	Breast cancer	2	0.97	0.81	1.15	0.704419	134	22403	0.38565
AHSP.Q9NZD4.OID21078.v1	Breast cancer	3	0.94	0.81	1.08	0.364261	201	22403	0.338915
AHSP.Q9NZD4.OID21078.v1	Breast cancer	4	0.96	0.85	1.08	0.462454	287	22403	0.889773
AHSP.Q9NZD4.OID21078.v1	Breast cancer	5	0.95	0.86	1.06	0.384789	343	22403	0.897422
AHSP.Q9NZD4.OID21078.v1	Breast cancer	6	0.95	0.86	1.05	0.31986	408	22403	0.836133
AHSP.Q9NZD4.OID21078.v1	Breast cancer	7	0.98	0.9	1.08	0.71748	480	22403	0.426117
AHSP.Q9NZD4.OID21078.v1	Breast cancer	8	0.99	0.91	1.07	0.768035	555	22403	0.467354
AHSP.Q9NZD4.OID21078.v1	Breast cancer	9	1.01	0.93	1.09	0.792666	618	22403	0.0927417
AHSP.Q9NZD4.OID21078.v1	Breast cancer	10	1	0.93	1.08	0.967223	674	22403	0.521821
AHSP.Q9NZD4.OID21078.v1	Breast cancer	11	1	0.92	1.08	0.946349	702	22403	0.951966
AHSP.Q9NZD4.OID21078.v1	Breast cancer	12	1.01	0.94	1.09	0.756513	710	22403	0.0545208
AHSP.Q9NZD4.OID21078.v1	Breast cancer	13	1	0.93	1.08	0.900064	712	22403	0.855354
AHSP.Q9NZD4.OID21078.v1	Breast cancer	14	1	0.93	1.08	0.900064	712	22403	0.855354
AHSP.Q9NZD4.OID21078.v1	Breast cancer	15	1	0.93	1.08	0.900064	712	22403	0.855354
AHSP.Q9NZD4.OID21078.v1	Breast cancer	16	1	0.93	1.08	0.900064	712	22403	0.855354
AHSP.Q9NZD4.OID21078.v1	Breast cancer	17	1	0.93	1.08	0.900064	712	22403	0.855354
DSC2.Q02487.OID21079.v1	Breast cancer	1	1.24	0.97	1.59	0.0892215	75	22403	0.572312
DSC2.Q02487.OID21079.v1	Breast cancer	2	1	0.83	1.2	0.973409	134	22403	0.0617313
DSC2.Q02487.OID21079.v1	Breast cancer	3	1.01	0.87	1.18	0.862181	201	22403	0.572806
DSC2.Q02487.OID21079.v1	Breast cancer	4	0.98	0.86	1.11	0.733686	287	22403	0.545627
DSC2.Q02487.OID21079.v1	Breast cancer	5	0.95	0.85	1.07	0.386493	343	22403	0.323218
DSC2.Q02487.OID21079.v1	Breast cancer	6	0.93	0.84	1.03	0.185174	408	22403	0.181055
DSC2.Q02487.OID21079.v1	Breast cancer	7	0.96	0.87	1.06	0.419685	480	22403	0.884502
DSC2.Q02487.OID21079.v1	Breast cancer	8	0.98	0.89	1.07	0.62565	555	22403	0.789256
DSC2.Q02487.OID21079.v1	Breast cancer	9	0.99	0.91	1.08	0.877573	618	22403	0.388476
DSC2.Q02487.OID21079.v1	Breast cancer	10	0.99	0.91	1.07	0.787644	674	22403	0.138866
DSC2.Q02487.OID21079.v1	Breast cancer	11	1	0.92	1.08	0.909079	702	22403	0.118736
DSC2.Q02487.OID21079.v1	Breast cancer	12	0.99	0.91	1.07	0.803062	710	22403	0.484933
DSC2.Q02487.OID21079.v1	Breast cancer	13	0.99	0.91	1.07	0.765904	712	22403	0.728645
DSC2.Q02487.OID21079.v1	Breast cancer	14	0.99	0.91	1.07	0.765904	712	22403	0.728645
DSC2.Q02487.OID21079.v1	Breast cancer	15	0.99	0.91	1.07	0.765904	712	22403	0.728645
DSC2.Q02487.OID21079.v1	Breast cancer	16	0.99	0.91	1.07	0.765904	712	22403	0.728645
DSC2.Q02487.OID21079.v1	Breast cancer	17	0.99	0.91	1.07	0.765904	712	22403	0.728645
CD164.Q04900.OID21080.v1	Breast cancer	1	0.96	0.76	1.21	0.753233	75	22403	0.275089
CD164.Q04900.OID21080.v1	Breast cancer	2	0.86	0.73	1.03	0.101639	134	22403	0.215646
CD164.Q04900.OID21080.v1	Breast cancer	3	0.9	0.78	1.03	0.125336	201	22403	0.822546
CD164.Q04900.OID21080.v1	Breast cancer	4	0.88	0.78	0.99	0.0287057	287	22403	0.830732
CD164.Q04900.OID21080.v1	Breast cancer	5	0.88	0.79	0.98	0.0233554	343	22403	0.875169
CD164.Q04900.OID21080.v1	Breast cancer	6	0.92	0.83	1.01	0.0827393	408	22403	0.328593
CD164.Q04900.OID21080.v1	Breast cancer	7	0.96	0.88	1.05	0.380587	480	22403	0.0271302
CD164.Q04900.OID21080.v1	Breast cancer	8	1	0.92	1.09	0.98022	555	22403	0.00227833
CD164.Q04900.OID21080.v1	Breast cancer	9	1	0.92	1.09	0.970266	618	22403	0.0161164
CD164.Q04900.OID21080.v1	Breast cancer	10	1	0.92	1.08	0.985774	674	22403	0.148687
CD164.Q04900.OID21080.v1	Breast cancer	11	1.01	0.94	1.09	0.772455	702	22403	0.0163942
CD164.Q04900.OID21080.v1	Breast cancer	12	1	0.93	1.08	0.984979	710	22403	0.523407
CD164.Q04900.OID21080.v1	Breast cancer	13	1	0.93	1.08	0.959928	712	22403	0.963644
CD164.Q04900.OID21080.v1	Breast cancer	14	1	0.93	1.08	0.959928	712	22403	0.963644
CD164.Q04900.OID21080.v1	Breast cancer	15	1	0.93	1.08	0.959928	712	22403	0.963644
CD164.Q04900.OID21080.v1	Breast cancer	16	1	0.93	1.08	0.959928	712	22403	0.963644
CD164.Q04900.OID21080.v1	Breast cancer	17	1	0.93	1.08	0.959928	712	22403	0.963644
NRP2.O60462.OID21081.v1	Breast cancer	1	1.2	0.94	1.52	0.139679	75	22403	0.439138
NRP2.O60462.OID21081.v1	Breast cancer	2	1.01	0.85	1.21	0.893146	134	22403	0.0531276
NRP2.O60462.OID21081.v1	Breast cancer	3	1.01	0.87	1.17	0.90124	201	22403	0.399189
NRP2.O60462.OID21081.v1	Breast cancer	4	0.97	0.86	1.1	0.651334	287	22403	0.339228
NRP2.O60462.OID21081.v1	Breast cancer	5	0.94	0.84	1.06	0.312324	343	22403	0.143266
NRP2.O60462.OID21081.v1	Breast cancer	6	0.95	0.85	1.05	0.294005	408	22403	0.292785
NRP2.O60462.OID21081.v1	Breast cancer	7	0.96	0.87	1.05	0.390062	480	22403	0.637299
NRP2.O60462.OID21081.v1	Breast cancer	8	0.97	0.89	1.06	0.507301	555	22403	0.994988
NRP2.O60462.OID21081.v1	Breast cancer	9	0.99	0.91	1.07	0.766311	618	22403	0.448597
NRP2.O60462.OID21081.v1	Breast cancer	10	0.99	0.91	1.07	0.773343	674	22403	0.252451
NRP2.O60462.OID21081.v1	Breast cancer	11	0.99	0.92	1.07	0.803919	702	22403	0.488828
NRP2.O60462.OID21081.v1	Breast cancer	12	0.98	0.91	1.06	0.652523	710	22403	0.351269
NRP2.O60462.OID21081.v1	Breast cancer	13	0.98	0.91	1.06	0.655287	712	22403	0.417432
NRP2.O60462.OID21081.v1	Breast cancer	14	0.98	0.91	1.06	0.655287	712	22403	0.417432
NRP2.O60462.OID21081.v1	Breast cancer	15	0.98	0.91	1.06	0.655287	712	22403	0.417432
NRP2.O60462.OID21081.v1	Breast cancer	16	0.98	0.91	1.06	0.655287	712	22403	0.417432
NRP2.O60462.OID21081.v1	Breast cancer	17	0.98	0.91	1.06	0.655287	712	22403	0.417432
SIGLEC5.O15389.OID21082.v1	Breast cancer	1	0.92	0.73	1.17	0.508192	75	22403	0.116392
SIGLEC5.O15389.OID21082.v1	Breast cancer	2	0.98	0.83	1.17	0.851651	134	22403	0.585149
SIGLEC5.O15389.OID21082.v1	Breast cancer	3	0.98	0.85	1.12	0.743459	201	22403	0.986951
SIGLEC5.O15389.OID21082.v1	Breast cancer	4	1	0.89	1.13	0.981569	287	22403	0.497143
SIGLEC5.O15389.OID21082.v1	Breast cancer	5	0.99	0.89	1.1	0.876232	343	22403	0.731883
SIGLEC5.O15389.OID21082.v1	Breast cancer	6	0.97	0.88	1.07	0.59748	408	22403	0.763365
SIGLEC5.O15389.OID21082.v1	Breast cancer	7	0.97	0.89	1.07	0.56281	480	22403	0.774984
SIGLEC5.O15389.OID21082.v1	Breast cancer	8	0.98	0.9	1.07	0.716327	555	22403	0.995346
SIGLEC5.O15389.OID21082.v1	Breast cancer	9	1.01	0.93	1.09	0.894708	618	22403	0.331462
SIGLEC5.O15389.OID21082.v1	Breast cancer	10	0.99	0.92	1.07	0.777209	674	22403	0.230102
SIGLEC5.O15389.OID21082.v1	Breast cancer	11	0.99	0.92	1.07	0.79892	702	22403	0.447722
SIGLEC5.O15389.OID21082.v1	Breast cancer	12	0.99	0.92	1.07	0.813255	710	22403	0.663344
SIGLEC5.O15389.OID21082.v1	Breast cancer	13	0.99	0.92	1.06	0.747428	712	22403	0.727046
SIGLEC5.O15389.OID21082.v1	Breast cancer	14	0.99	0.92	1.06	0.747428	712	22403	0.727046
SIGLEC5.O15389.OID21082.v1	Breast cancer	15	0.99	0.92	1.06	0.747428	712	22403	0.727046
SIGLEC5.O15389.OID21082.v1	Breast cancer	16	0.99	0.92	1.06	0.747428	712	22403	0.727046
SIGLEC5.O15389.OID21082.v1	Breast cancer	17	0.99	0.92	1.06	0.747428	712	22403	0.727046
MMP3.P08254.OID21083.v1	Breast cancer	1	1.18	0.94	1.48	0.147713	75	22403	0.763178
MMP3.P08254.OID21083.v1	Breast cancer	2	1.14	0.96	1.35	0.12916	134	22403	0.777768
MMP3.P08254.OID21083.v1	Breast cancer	3	1.17	1.02	1.34	0.0258795	201	22403	0.849399
MMP3.P08254.OID21083.v1	Breast cancer	4	1.12	1	1.26	0.0516219	287	22403	0.452409
MMP3.P08254.OID21083.v1	Breast cancer	5	1.1	0.99	1.22	0.0918781	343	22403	0.22964
MMP3.P08254.OID21083.v1	Breast cancer	6	1.11	1	1.22	0.0398895	408	22403	0.567685
MMP3.P08254.OID21083.v1	Breast cancer	7	1.09	1	1.19	0.058608	480	22403	0.313601
MMP3.P08254.OID21083.v1	Breast cancer	8	1.08	0.99	1.18	0.0665486	555	22403	0.313679
MMP3.P08254.OID21083.v1	Breast cancer	9	1.08	1	1.17	0.0536507	618	22403	0.361286
MMP3.P08254.OID21083.v1	Breast cancer	10	1.07	0.99	1.15	0.102182	674	22403	0.149455
MMP3.P08254.OID21083.v1	Breast cancer	11	1.07	0.99	1.15	0.0945636	702	22403	0.657722
MMP3.P08254.OID21083.v1	Breast cancer	12	1.07	0.99	1.15	0.0765449	710	22403	0.748082
MMP3.P08254.OID21083.v1	Breast cancer	13	1.07	1	1.16	0.0626164	712	22403	0.793832
MMP3.P08254.OID21083.v1	Breast cancer	14	1.07	1	1.16	0.0626164	712	22403	0.793832
MMP3.P08254.OID21083.v1	Breast cancer	15	1.07	1	1.16	0.0626164	712	22403	0.793832
MMP3.P08254.OID21083.v1	Breast cancer	16	1.07	1	1.16	0.0626164	712	22403	0.793832
MMP3.P08254.OID21083.v1	Breast cancer	17	1.07	1	1.16	0.0626164	712	22403	0.793832
WARS.P23381.OID21084.v1	Breast cancer	1	1.07	0.85	1.35	0.578742	75	22403	0.64426
WARS.P23381.OID21084.v1	Breast cancer	2	1.07	0.9	1.28	0.416865	134	22403	0.522112
WARS.P23381.OID21084.v1	Breast cancer	3	0.96	0.84	1.11	0.616927	201	22403	0.123683
WARS.P23381.OID21084.v1	Breast cancer	4	0.95	0.85	1.07	0.429876	287	22403	0.517279
WARS.P23381.OID21084.v1	Breast cancer	5	0.97	0.87	1.08	0.611099	343	22403	0.930316
WARS.P23381.OID21084.v1	Breast cancer	6	1	0.91	1.11	0.949191	408	22403	0.439718
WARS.P23381.OID21084.v1	Breast cancer	7	1	0.92	1.1	0.936408	480	22403	0.608376
WARS.P23381.OID21084.v1	Breast cancer	8	0.99	0.91	1.07	0.753297	555	22403	0.764628
WARS.P23381.OID21084.v1	Breast cancer	9	1	0.92	1.08	0.998071	618	22403	0.750688
WARS.P23381.OID21084.v1	Breast cancer	10	1	0.93	1.08	0.960527	674	22403	0.535808
WARS.P23381.OID21084.v1	Breast cancer	11	1.01	0.93	1.09	0.845917	702	22403	0.183837
WARS.P23381.OID21084.v1	Breast cancer	12	1	0.93	1.08	0.979532	710	22403	0.499308
WARS.P23381.OID21084.v1	Breast cancer	13	1.01	0.94	1.09	0.816046	712	22403	0.487292
WARS.P23381.OID21084.v1	Breast cancer	14	1.01	0.94	1.09	0.816046	712	22403	0.487292
WARS.P23381.OID21084.v1	Breast cancer	15	1.01	0.94	1.09	0.816046	712	22403	0.487292
WARS.P23381.OID21084.v1	Breast cancer	16	1.01	0.94	1.09	0.816046	712	22403	0.487292
WARS.P23381.OID21084.v1	Breast cancer	17	1.01	0.94	1.09	0.816046	712	22403	0.487292
NID2.Q14112.OID21085.v1	Breast cancer	1	1.06	0.85	1.34	0.593549	75	22403	0.487268
NID2.Q14112.OID21085.v1	Breast cancer	2	0.96	0.81	1.14	0.620442	134	22403	0.249971
NID2.Q14112.OID21085.v1	Breast cancer	3	0.98	0.85	1.12	0.743717	201	22403	0.937859
NID2.Q14112.OID21085.v1	Breast cancer	4	0.98	0.87	1.1	0.691864	287	22403	0.853973
NID2.Q14112.OID21085.v1	Breast cancer	5	0.98	0.88	1.09	0.696884	343	22403	0.869814
NID2.Q14112.OID21085.v1	Breast cancer	6	1.03	0.93	1.13	0.616023	408	22403	0.187564
NID2.Q14112.OID21085.v1	Breast cancer	7	1.03	0.95	1.13	0.461105	480	22403	0.204411
NID2.Q14112.OID21085.v1	Breast cancer	8	1.05	0.96	1.14	0.294028	555	22403	0.163874
NID2.Q14112.OID21085.v1	Breast cancer	9	1.03	0.95	1.12	0.448449	618	22403	0.701626
NID2.Q14112.OID21085.v1	Breast cancer	10	1.04	0.97	1.12	0.289232	674	22403	0.0405945
NID2.Q14112.OID21085.v1	Breast cancer	11	1.05	0.98	1.14	0.168654	702	22403	0.00449462
NID2.Q14112.OID21085.v1	Breast cancer	12	1.04	0.96	1.12	0.306836	710	22403	0.275029
NID2.Q14112.OID21085.v1	Breast cancer	13	1.04	0.97	1.12	0.259249	712	22403	0.773813
NID2.Q14112.OID21085.v1	Breast cancer	14	1.04	0.97	1.12	0.259249	712	22403	0.773813
NID2.Q14112.OID21085.v1	Breast cancer	15	1.04	0.97	1.12	0.259249	712	22403	0.773813
NID2.Q14112.OID21085.v1	Breast cancer	16	1.04	0.97	1.12	0.259249	712	22403	0.773813
NID2.Q14112.OID21085.v1	Breast cancer	17	1.04	0.97	1.12	0.259249	712	22403	0.773813
HARS1.P12081.OID21086.v1	Breast cancer	1	0.93	0.75	1.17	0.558034	75	22403	0.688965
HARS1.P12081.OID21086.v1	Breast cancer	2	0.92	0.78	1.09	0.32633	134	22403	0.756482
HARS1.P12081.OID21086.v1	Breast cancer	3	0.91	0.79	1.05	0.193384	201	22403	0.896336
HARS1.P12081.OID21086.v1	Breast cancer	4	0.92	0.82	1.03	0.155741	287	22403	0.824477
HARS1.P12081.OID21086.v1	Breast cancer	5	0.91	0.82	1.01	0.0760957	343	22403	0.915689
HARS1.P12081.OID21086.v1	Breast cancer	6	0.94	0.85	1.04	0.216291	408	22403	0.415917
HARS1.P12081.OID21086.v1	Breast cancer	7	0.96	0.88	1.05	0.370873	480	22403	0.227905
HARS1.P12081.OID21086.v1	Breast cancer	8	0.97	0.89	1.05	0.463194	555	22403	0.20069
HARS1.P12081.OID21086.v1	Breast cancer	9	0.99	0.91	1.07	0.75383	618	22403	0.0633166
HARS1.P12081.OID21086.v1	Breast cancer	10	0.99	0.92	1.07	0.828901	674	22403	0.0518711
HARS1.P12081.OID21086.v1	Breast cancer	11	1	0.92	1.07	0.931967	702	22403	0.200586
HARS1.P12081.OID21086.v1	Breast cancer	12	0.99	0.92	1.07	0.892534	710	22403	0.225918
HARS1.P12081.OID21086.v1	Breast cancer	13	1	0.93	1.08	0.960318	712	22403	0.0397498
HARS1.P12081.OID21086.v1	Breast cancer	14	1	0.93	1.08	0.960318	712	22403	0.0397498
HARS1.P12081.OID21086.v1	Breast cancer	15	1	0.93	1.08	0.960318	712	22403	0.0397498
HARS1.P12081.OID21086.v1	Breast cancer	16	1	0.93	1.08	0.960318	712	22403	0.0397498
HARS1.P12081.OID21086.v1	Breast cancer	17	1	0.93	1.08	0.960318	712	22403	0.0397498
PEBP1.P30086.OID21087.v1	Breast cancer	1	0.96	0.76	1.2	0.694298	75	22403	0.237626
PEBP1.P30086.OID21087.v1	Breast cancer	2	0.93	0.79	1.11	0.419484	134	22403	0.488973
PEBP1.P30086.OID21087.v1	Breast cancer	3	0.88	0.77	1.02	0.0829312	201	22403	0.282825
PEBP1.P30086.OID21087.v1	Breast cancer	4	0.9	0.8	1.01	0.0784333	287	22403	0.88055
PEBP1.P30086.OID21087.v1	Breast cancer	5	0.89	0.8	0.99	0.0370509	343	22403	0.807423
PEBP1.P30086.OID21087.v1	Breast cancer	6	0.93	0.84	1.02	0.127841	408	22403	0.412326
PEBP1.P30086.OID21087.v1	Breast cancer	7	0.98	0.89	1.07	0.619745	480	22403	0.02369
PEBP1.P30086.OID21087.v1	Breast cancer	8	0.97	0.89	1.06	0.51796	555	22403	0.125598
PEBP1.P30086.OID21087.v1	Breast cancer	9	1	0.93	1.09	0.906141	618	22403	0.00827007
PEBP1.P30086.OID21087.v1	Breast cancer	10	0.99	0.92	1.07	0.841102	674	22403	0.259118
PEBP1.P30086.OID21087.v1	Breast cancer	11	0.99	0.92	1.07	0.77879	702	22403	0.815091
PEBP1.P30086.OID21087.v1	Breast cancer	12	0.99	0.92	1.07	0.890602	710	22403	0.258619
PEBP1.P30086.OID21087.v1	Breast cancer	13	0.99	0.92	1.07	0.832009	712	22403	0.610177
PEBP1.P30086.OID21087.v1	Breast cancer	14	0.99	0.92	1.07	0.832009	712	22403	0.610177
PEBP1.P30086.OID21087.v1	Breast cancer	15	0.99	0.92	1.07	0.832009	712	22403	0.610177
PEBP1.P30086.OID21087.v1	Breast cancer	16	0.99	0.92	1.07	0.832009	712	22403	0.610177
PEBP1.P30086.OID21087.v1	Breast cancer	17	0.99	0.92	1.07	0.832009	712	22403	0.610177
SERPINB1.P30740.OID21088.v1	Breast cancer	1	0.94	0.75	1.18	0.613478	75	22403	0.813714
SERPINB1.P30740.OID21088.v1	Breast cancer	2	0.98	0.83	1.17	0.859001	134	22403	0.838116
SERPINB1.P30740.OID21088.v1	Breast cancer	3	0.98	0.85	1.13	0.795344	201	22403	0.887691
SERPINB1.P30740.OID21088.v1	Breast cancer	4	0.97	0.86	1.09	0.583782	287	22403	0.991141
SERPINB1.P30740.OID21088.v1	Breast cancer	5	0.95	0.86	1.06	0.37099	343	22403	0.714409
SERPINB1.P30740.OID21088.v1	Breast cancer	6	0.97	0.88	1.07	0.594668	408	22403	0.808581
SERPINB1.P30740.OID21088.v1	Breast cancer	7	0.99	0.9	1.08	0.827436	480	22403	0.535695
SERPINB1.P30740.OID21088.v1	Breast cancer	8	0.99	0.91	1.08	0.889201	555	22403	0.554406
SERPINB1.P30740.OID21088.v1	Breast cancer	9	1.01	0.93	1.09	0.784102	618	22403	0.236108
SERPINB1.P30740.OID21088.v1	Breast cancer	10	1	0.93	1.08	0.979714	674	22403	0.682824
SERPINB1.P30740.OID21088.v1	Breast cancer	11	1	0.93	1.08	0.956294	702	22403	0.48161
SERPINB1.P30740.OID21088.v1	Breast cancer	12	1	0.93	1.08	0.951281	710	22403	0.558261
SERPINB1.P30740.OID21088.v1	Breast cancer	13	1.01	0.93	1.08	0.889006	712	22403	0.356101
SERPINB1.P30740.OID21088.v1	Breast cancer	14	1.01	0.93	1.08	0.889006	712	22403	0.356101
SERPINB1.P30740.OID21088.v1	Breast cancer	15	1.01	0.93	1.08	0.889006	712	22403	0.356101
SERPINB1.P30740.OID21088.v1	Breast cancer	16	1.01	0.93	1.08	0.889006	712	22403	0.356101
SERPINB1.P30740.OID21088.v1	Breast cancer	17	1.01	0.93	1.08	0.889006	712	22403	0.356101
IL17RA.Q96F46.OID21089.v1	Breast cancer	1	1.03	0.82	1.3	0.773611	75	22403	0.546211
IL17RA.Q96F46.OID21089.v1	Breast cancer	2	0.93	0.78	1.1	0.389716	134	22403	0.137553
IL17RA.Q96F46.OID21089.v1	Breast cancer	3	0.99	0.86	1.14	0.905949	201	22403	0.726359
IL17RA.Q96F46.OID21089.v1	Breast cancer	4	0.93	0.83	1.04	0.212463	287	22403	0.32652
IL17RA.Q96F46.OID21089.v1	Breast cancer	5	0.93	0.84	1.03	0.18317	343	22403	0.477736
IL17RA.Q96F46.OID21089.v1	Breast cancer	6	0.95	0.86	1.04	0.270522	408	22403	0.993087
IL17RA.Q96F46.OID21089.v1	Breast cancer	7	0.97	0.89	1.06	0.526098	480	22403	0.357287
IL17RA.Q96F46.OID21089.v1	Breast cancer	8	0.98	0.9	1.06	0.565428	555	22403	0.430701
IL17RA.Q96F46.OID21089.v1	Breast cancer	9	1.01	0.94	1.1	0.748939	618	22403	0.02079
IL17RA.Q96F46.OID21089.v1	Breast cancer	10	1.02	0.95	1.11	0.527272	674	22403	0.018965
IL17RA.Q96F46.OID21089.v1	Breast cancer	11	1.03	0.96	1.11	0.454209	702	22403	0.348678
IL17RA.Q96F46.OID21089.v1	Breast cancer	12	1.04	0.96	1.12	0.354921	710	22403	0.0301774
IL17RA.Q96F46.OID21089.v1	Breast cancer	13	1.03	0.96	1.11	0.365397	712	22403	0.130227
IL17RA.Q96F46.OID21089.v1	Breast cancer	14	1.03	0.96	1.11	0.365397	712	22403	0.130227
IL17RA.Q96F46.OID21089.v1	Breast cancer	15	1.03	0.96	1.11	0.365397	712	22403	0.130227
IL17RA.Q96F46.OID21089.v1	Breast cancer	16	1.03	0.96	1.11	0.365397	712	22403	0.130227
IL17RA.Q96F46.OID21089.v1	Breast cancer	17	1.03	0.96	1.11	0.365397	712	22403	0.130227
CLEC14A.Q86T13.OID21090.v1	Breast cancer	1	1.03	0.81	1.31	0.800976	75	22403	0.13413
CLEC14A.Q86T13.OID21090.v1	Breast cancer	2	0.89	0.74	1.06	0.194975	134	22403	0.0552875
CLEC14A.Q86T13.OID21090.v1	Breast cancer	3	0.94	0.81	1.09	0.420779	201	22403	0.848657
CLEC14A.Q86T13.OID21090.v1	Breast cancer	4	0.92	0.81	1.04	0.160288	287	22403	0.976407
CLEC14A.Q86T13.OID21090.v1	Breast cancer	5	0.92	0.82	1.03	0.135268	343	22403	0.874841
CLEC14A.Q86T13.OID21090.v1	Breast cancer	6	0.93	0.84	1.03	0.148866	408	22403	0.722385
CLEC14A.Q86T13.OID21090.v1	Breast cancer	7	0.94	0.86	1.04	0.229017	480	22403	0.481944
CLEC14A.Q86T13.OID21090.v1	Breast cancer	8	0.97	0.89	1.06	0.486863	555	22403	0.197464
CLEC14A.Q86T13.OID21090.v1	Breast cancer	9	0.99	0.91	1.07	0.777328	618	22403	0.0404226
CLEC14A.Q86T13.OID21090.v1	Breast cancer	10	0.98	0.9	1.06	0.555572	674	22403	0.484117
CLEC14A.Q86T13.OID21090.v1	Breast cancer	11	0.98	0.9	1.06	0.566603	702	22403	0.488563
CLEC14A.Q86T13.OID21090.v1	Breast cancer	12	0.97	0.9	1.05	0.472025	710	22403	0.748357
CLEC14A.Q86T13.OID21090.v1	Breast cancer	13	0.97	0.9	1.05	0.5041	712	22403	0.826087
CLEC14A.Q86T13.OID21090.v1	Breast cancer	14	0.97	0.9	1.05	0.5041	712	22403	0.826087
CLEC14A.Q86T13.OID21090.v1	Breast cancer	15	0.97	0.9	1.05	0.5041	712	22403	0.826087
CLEC14A.Q86T13.OID21090.v1	Breast cancer	16	0.97	0.9	1.05	0.5041	712	22403	0.826087
CLEC14A.Q86T13.OID21090.v1	Breast cancer	17	0.97	0.9	1.05	0.5041	712	22403	0.826087
GP6.Q9HCN6.OID21091.v1	Breast cancer	1	0.93	0.74	1.17	0.525378	75	22403	0.352433
GP6.Q9HCN6.OID21091.v1	Breast cancer	2	0.95	0.8	1.12	0.528029	134	22403	0.807447
GP6.Q9HCN6.OID21091.v1	Breast cancer	3	0.92	0.8	1.06	0.247115	201	22403	0.688361
GP6.Q9HCN6.OID21091.v1	Breast cancer	4	0.91	0.81	1.03	0.125597	287	22403	0.82387
GP6.Q9HCN6.OID21091.v1	Breast cancer	5	0.9	0.81	1	0.0492223	343	22403	0.554657
GP6.Q9HCN6.OID21091.v1	Breast cancer	6	0.94	0.85	1.04	0.206995	408	22403	0.467985
GP6.Q9HCN6.OID21091.v1	Breast cancer	7	0.96	0.88	1.05	0.396653	480	22403	0.210352
GP6.Q9HCN6.OID21091.v1	Breast cancer	8	0.96	0.88	1.05	0.360111	555	22403	0.347912
GP6.Q9HCN6.OID21091.v1	Breast cancer	9	0.97	0.9	1.05	0.501664	618	22403	0.216686
GP6.Q9HCN6.OID21091.v1	Breast cancer	10	0.97	0.9	1.05	0.501543	674	22403	0.095748
GP6.Q9HCN6.OID21091.v1	Breast cancer	11	0.98	0.91	1.06	0.641688	702	22403	0.0964316
GP6.Q9HCN6.OID21091.v1	Breast cancer	12	0.98	0.91	1.06	0.586376	710	22403	0.224207
GP6.Q9HCN6.OID21091.v1	Breast cancer	13	0.99	0.91	1.06	0.691313	712	22403	0.0671693
GP6.Q9HCN6.OID21091.v1	Breast cancer	14	0.99	0.91	1.06	0.691313	712	22403	0.0671693
GP6.Q9HCN6.OID21091.v1	Breast cancer	15	0.99	0.91	1.06	0.691313	712	22403	0.0671693
GP6.Q9HCN6.OID21091.v1	Breast cancer	16	0.99	0.91	1.06	0.691313	712	22403	0.0671693
GP6.Q9HCN6.OID21091.v1	Breast cancer	17	0.99	0.91	1.06	0.691313	712	22403	0.0671693
CNTN3.Q9P232.OID21092.v1	Breast cancer	1	1.14	0.89	1.45	0.305682	75	22403	0.563281
CNTN3.Q9P232.OID21092.v1	Breast cancer	2	1.01	0.84	1.21	0.940287	134	22403	0.370211
CNTN3.Q9P232.OID21092.v1	Breast cancer	3	0.93	0.81	1.09	0.376646	201	22403	0.422784
CNTN3.Q9P232.OID21092.v1	Breast cancer	4	0.97	0.86	1.1	0.66866	287	22403	0.613265
CNTN3.Q9P232.OID21092.v1	Breast cancer	5	0.95	0.85	1.06	0.366846	343	22403	0.975621
CNTN3.Q9P232.OID21092.v1	Breast cancer	6	0.96	0.87	1.07	0.502285	408	22403	0.948451
CNTN3.Q9P232.OID21092.v1	Breast cancer	7	0.96	0.87	1.06	0.385286	480	22403	0.828205
CNTN3.Q9P232.OID21092.v1	Breast cancer	8	0.98	0.89	1.07	0.581733	555	22403	0.866966
CNTN3.Q9P232.OID21092.v1	Breast cancer	9	0.98	0.9	1.07	0.691275	618	22403	0.883115
CNTN3.Q9P232.OID21092.v1	Breast cancer	10	0.98	0.91	1.07	0.688102	674	22403	0.571351
CNTN3.Q9P232.OID21092.v1	Breast cancer	11	0.98	0.91	1.07	0.690106	702	22403	0.74576
CNTN3.Q9P232.OID21092.v1	Breast cancer	12	0.97	0.9	1.06	0.523914	710	22403	0.0351578
CNTN3.Q9P232.OID21092.v1	Breast cancer	13	0.98	0.91	1.06	0.617221	712	22403	0.687449
CNTN3.Q9P232.OID21092.v1	Breast cancer	14	0.98	0.91	1.06	0.617221	712	22403	0.687449
CNTN3.Q9P232.OID21092.v1	Breast cancer	15	0.98	0.91	1.06	0.617221	712	22403	0.687449
CNTN3.Q9P232.OID21092.v1	Breast cancer	16	0.98	0.91	1.06	0.617221	712	22403	0.687449
CNTN3.Q9P232.OID21092.v1	Breast cancer	17	0.98	0.91	1.06	0.617221	712	22403	0.687449
INHBC.P55103.OID21093.v1	Breast cancer	1	1.18	0.91	1.53	0.211456	75	22403	0.431839
INHBC.P55103.OID21093.v1	Breast cancer	2	1.11	0.91	1.34	0.309154	134	22403	0.971989
INHBC.P55103.OID21093.v1	Breast cancer	3	0.93	0.79	1.08	0.336992	201	22403	0.193664
INHBC.P55103.OID21093.v1	Breast cancer	4	0.94	0.82	1.07	0.369533	287	22403	0.850831
INHBC.P55103.OID21093.v1	Breast cancer	5	0.97	0.86	1.09	0.615971	343	22403	0.455908
INHBC.P55103.OID21093.v1	Breast cancer	6	0.94	0.84	1.05	0.278032	408	22403	0.660141
INHBC.P55103.OID21093.v1	Breast cancer	7	0.96	0.87	1.07	0.464454	480	22403	0.958657
INHBC.P55103.OID21093.v1	Breast cancer	8	0.95	0.86	1.05	0.296832	555	22403	0.650368
INHBC.P55103.OID21093.v1	Breast cancer	9	0.99	0.91	1.09	0.871991	618	22403	0.365089
INHBC.P55103.OID21093.v1	Breast cancer	10	0.99	0.91	1.08	0.812473	674	22403	0.814392
INHBC.P55103.OID21093.v1	Breast cancer	11	0.99	0.91	1.08	0.865591	702	22403	0.855429
INHBC.P55103.OID21093.v1	Breast cancer	12	0.99	0.91	1.08	0.821586	710	22403	0.126128
INHBC.P55103.OID21093.v1	Breast cancer	13	0.99	0.91	1.08	0.829057	712	22403	0.558716
INHBC.P55103.OID21093.v1	Breast cancer	14	0.99	0.91	1.08	0.829057	712	22403	0.558716
INHBC.P55103.OID21093.v1	Breast cancer	15	0.99	0.91	1.08	0.829057	712	22403	0.558716
INHBC.P55103.OID21093.v1	Breast cancer	16	0.99	0.91	1.08	0.829057	712	22403	0.558716
INHBC.P55103.OID21093.v1	Breast cancer	17	0.99	0.91	1.08	0.829057	712	22403	0.558716
PIK3IP1.Q96FE7.OID21094.v1	Breast cancer	1	1.07	0.83	1.39	0.587043	75	22403	0.283363
PIK3IP1.Q96FE7.OID21094.v1	Breast cancer	2	0.9	0.75	1.09	0.283705	134	22403	0.0859435
PIK3IP1.Q96FE7.OID21094.v1	Breast cancer	3	0.95	0.81	1.11	0.51465	201	22403	0.903219
PIK3IP1.Q96FE7.OID21094.v1	Breast cancer	4	0.95	0.83	1.08	0.418467	287	22403	0.638654
PIK3IP1.Q96FE7.OID21094.v1	Breast cancer	5	0.94	0.84	1.06	0.305249	343	22403	0.773267
PIK3IP1.Q96FE7.OID21094.v1	Breast cancer	6	0.92	0.83	1.03	0.135392	408	22403	0.655319
PIK3IP1.Q96FE7.OID21094.v1	Breast cancer	7	0.92	0.83	1.02	0.110707	480	22403	0.707555
PIK3IP1.Q96FE7.OID21094.v1	Breast cancer	8	0.93	0.85	1.02	0.112922	555	22403	0.717703
PIK3IP1.Q96FE7.OID21094.v1	Breast cancer	9	0.96	0.88	1.04	0.327915	618	22403	0.336582
PIK3IP1.Q96FE7.OID21094.v1	Breast cancer	10	0.95	0.87	1.03	0.213591	674	22403	0.52968
PIK3IP1.Q96FE7.OID21094.v1	Breast cancer	11	0.95	0.88	1.03	0.240199	702	22403	0.446136
PIK3IP1.Q96FE7.OID21094.v1	Breast cancer	12	0.94	0.87	1.03	0.173706	710	22403	0.104148
PIK3IP1.Q96FE7.OID21094.v1	Breast cancer	13	0.94	0.87	1.02	0.154468	712	22403	0.43178
PIK3IP1.Q96FE7.OID21094.v1	Breast cancer	14	0.94	0.87	1.02	0.154468	712	22403	0.43178
PIK3IP1.Q96FE7.OID21094.v1	Breast cancer	15	0.94	0.87	1.02	0.154468	712	22403	0.43178
PIK3IP1.Q96FE7.OID21094.v1	Breast cancer	16	0.94	0.87	1.02	0.154468	712	22403	0.43178
PIK3IP1.Q96FE7.OID21094.v1	Breast cancer	17	0.94	0.87	1.02	0.154468	712	22403	0.43178
NCAM2.O15394.OID21095.v1	Breast cancer	1	1.12	0.88	1.42	0.365772	75	22403	0.103592
NCAM2.O15394.OID21095.v1	Breast cancer	2	1.01	0.85	1.21	0.873249	134	22403	0.0834952
NCAM2.O15394.OID21095.v1	Breast cancer	3	0.99	0.85	1.14	0.855014	201	22403	0.0478192
NCAM2.O15394.OID21095.v1	Breast cancer	4	0.97	0.86	1.09	0.5905	287	22403	0.167082
NCAM2.O15394.OID21095.v1	Breast cancer	5	0.95	0.85	1.06	0.382346	343	22403	0.11173
NCAM2.O15394.OID21095.v1	Breast cancer	6	0.95	0.86	1.05	0.319914	408	22403	0.341978
NCAM2.O15394.OID21095.v1	Breast cancer	7	0.94	0.85	1.03	0.183167	480	22403	0.305758
NCAM2.O15394.OID21095.v1	Breast cancer	8	0.95	0.87	1.04	0.258847	555	22403	0.81165
NCAM2.O15394.OID21095.v1	Breast cancer	9	0.97	0.89	1.05	0.437086	618	22403	0.437904
NCAM2.O15394.OID21095.v1	Breast cancer	10	0.96	0.89	1.04	0.335535	674	22403	0.681726
NCAM2.O15394.OID21095.v1	Breast cancer	11	0.96	0.89	1.04	0.350525	702	22403	0.526608
NCAM2.O15394.OID21095.v1	Breast cancer	12	0.95	0.88	1.03	0.229458	710	22403	0.362248
NCAM2.O15394.OID21095.v1	Breast cancer	13	0.96	0.89	1.04	0.317876	712	22403	0.563289
NCAM2.O15394.OID21095.v1	Breast cancer	14	0.96	0.89	1.04	0.317876	712	22403	0.563289
NCAM2.O15394.OID21095.v1	Breast cancer	15	0.96	0.89	1.04	0.317876	712	22403	0.563289
NCAM2.O15394.OID21095.v1	Breast cancer	16	0.96	0.89	1.04	0.317876	712	22403	0.563289
NCAM2.O15394.OID21095.v1	Breast cancer	17	0.96	0.89	1.04	0.317876	712	22403	0.563289
CA6.P23280.OID21096.v1	Breast cancer	1	0.8	0.63	1.01	0.0602548	75	22403	0.109295
CA6.P23280.OID21096.v1	Breast cancer	2	0.9	0.75	1.07	0.234679	134	22403	0.828439
CA6.P23280.OID21096.v1	Breast cancer	3	0.93	0.81	1.08	0.359461	201	22403	0.688607
CA6.P23280.OID21096.v1	Breast cancer	4	1	0.89	1.13	0.94625	287	22403	0.0878715
CA6.P23280.OID21096.v1	Breast cancer	5	0.99	0.88	1.1	0.799556	343	22403	0.445886
CA6.P23280.OID21096.v1	Breast cancer	6	1.01	0.92	1.12	0.782117	408	22403	0.119159
CA6.P23280.OID21096.v1	Breast cancer	7	0.99	0.91	1.09	0.893806	480	22403	0.487051
CA6.P23280.OID21096.v1	Breast cancer	8	1.02	0.93	1.11	0.697012	555	22403	0.146986
CA6.P23280.OID21096.v1	Breast cancer	9	1.01	0.93	1.1	0.834774	618	22403	0.631592
CA6.P23280.OID21096.v1	Breast cancer	10	1.01	0.93	1.09	0.820587	674	22403	0.75367
CA6.P23280.OID21096.v1	Breast cancer	11	1	0.92	1.08	0.971709	702	22403	0.0565402
CA6.P23280.OID21096.v1	Breast cancer	12	1	0.92	1.08	0.944553	710	22403	0.213005
CA6.P23280.OID21096.v1	Breast cancer	13	1	0.92	1.08	0.968949	712	22403	0.243377
CA6.P23280.OID21096.v1	Breast cancer	14	1	0.92	1.08	0.968949	712	22403	0.243377
CA6.P23280.OID21096.v1	Breast cancer	15	1	0.92	1.08	0.968949	712	22403	0.243377
CA6.P23280.OID21096.v1	Breast cancer	16	1	0.92	1.08	0.968949	712	22403	0.243377
CA6.P23280.OID21096.v1	Breast cancer	17	1	0.92	1.08	0.968949	712	22403	0.243377
SPINK1.P00995.OID21097.v1	Breast cancer	1	1.08	0.84	1.37	0.55472	75	22403	0.0624536
SPINK1.P00995.OID21097.v1	Breast cancer	2	0.87	0.73	1.04	0.134836	134	22403	0.00915538
SPINK1.P00995.OID21097.v1	Breast cancer	3	1	0.87	1.16	0.995586	201	22403	0.486783
SPINK1.P00995.OID21097.v1	Breast cancer	4	0.99	0.87	1.11	0.836382	287	22403	0.70807
SPINK1.P00995.OID21097.v1	Breast cancer	5	1.01	0.91	1.13	0.804577	343	22403	0.325235
SPINK1.P00995.OID21097.v1	Breast cancer	6	1.01	0.91	1.12	0.871387	408	22403	0.575941
SPINK1.P00995.OID21097.v1	Breast cancer	7	1.01	0.92	1.11	0.897245	480	22403	0.769919
SPINK1.P00995.OID21097.v1	Breast cancer	8	1.03	0.94	1.12	0.578543	555	22403	0.349629
SPINK1.P00995.OID21097.v1	Breast cancer	9	1.03	0.95	1.12	0.434819	618	22403	0.187578
SPINK1.P00995.OID21097.v1	Breast cancer	10	1.03	0.95	1.11	0.493375	674	22403	0.389987
SPINK1.P00995.OID21097.v1	Breast cancer	11	1.04	0.96	1.12	0.330377	702	22403	0.112317
SPINK1.P00995.OID21097.v1	Breast cancer	12	1.03	0.96	1.12	0.423535	710	22403	0.75286
SPINK1.P00995.OID21097.v1	Breast cancer	13	1.04	0.96	1.12	0.353162	712	22403	0.232947
SPINK1.P00995.OID21097.v1	Breast cancer	14	1.04	0.96	1.12	0.353162	712	22403	0.232947
SPINK1.P00995.OID21097.v1	Breast cancer	15	1.04	0.96	1.12	0.353162	712	22403	0.232947
SPINK1.P00995.OID21097.v1	Breast cancer	16	1.04	0.96	1.12	0.353162	712	22403	0.232947
SPINK1.P00995.OID21097.v1	Breast cancer	17	1.04	0.96	1.12	0.353162	712	22403	0.232947
SUSD2.Q9UGT4.OID21098.v1	Breast cancer	1	1.04	0.81	1.35	0.740992	75	22403	0.130912
SUSD2.Q9UGT4.OID21098.v1	Breast cancer	2	0.88	0.73	1.06	0.18349	134	22403	0.0188349
SUSD2.Q9UGT4.OID21098.v1	Breast cancer	3	1.01	0.86	1.17	0.946776	201	22403	0.771911
SUSD2.Q9UGT4.OID21098.v1	Breast cancer	4	0.95	0.84	1.08	0.452023	287	22403	0.667525
SUSD2.Q9UGT4.OID21098.v1	Breast cancer	5	0.95	0.84	1.07	0.397069	343	22403	0.593169
SUSD2.Q9UGT4.OID21098.v1	Breast cancer	6	0.94	0.84	1.05	0.268781	408	22403	0.512846
SUSD2.Q9UGT4.OID21098.v1	Breast cancer	7	0.93	0.84	1.03	0.150649	480	22403	0.329519
SUSD2.Q9UGT4.OID21098.v1	Breast cancer	8	0.93	0.85	1.02	0.145009	555	22403	0.475618
SUSD2.Q9UGT4.OID21098.v1	Breast cancer	9	0.96	0.88	1.05	0.381687	618	22403	0.334935
SUSD2.Q9UGT4.OID21098.v1	Breast cancer	10	0.96	0.88	1.04	0.334082	674	22403	0.127994
SUSD2.Q9UGT4.OID21098.v1	Breast cancer	11	0.97	0.89	1.05	0.410357	702	22403	0.0787919
SUSD2.Q9UGT4.OID21098.v1	Breast cancer	12	0.95	0.87	1.03	0.189176	710	22403	0.448995
SUSD2.Q9UGT4.OID21098.v1	Breast cancer	13	0.95	0.87	1.03	0.18073	712	22403	0.2793
SUSD2.Q9UGT4.OID21098.v1	Breast cancer	14	0.95	0.87	1.03	0.18073	712	22403	0.2793
SUSD2.Q9UGT4.OID21098.v1	Breast cancer	15	0.95	0.87	1.03	0.18073	712	22403	0.2793
SUSD2.Q9UGT4.OID21098.v1	Breast cancer	16	0.95	0.87	1.03	0.18073	712	22403	0.2793
SUSD2.Q9UGT4.OID21098.v1	Breast cancer	17	0.95	0.87	1.03	0.18073	712	22403	0.2793
MESD.Q14696.OID21099.v1	Breast cancer	1	0.93	0.74	1.16	0.508171	75	22403	0.466965
MESD.Q14696.OID21099.v1	Breast cancer	2	0.96	0.81	1.14	0.647447	134	22403	0.839567
MESD.Q14696.OID21099.v1	Breast cancer	3	0.93	0.81	1.07	0.316329	201	22403	0.8276
MESD.Q14696.OID21099.v1	Breast cancer	4	0.94	0.83	1.05	0.273124	287	22403	0.881047
MESD.Q14696.OID21099.v1	Breast cancer	5	0.91	0.82	1.02	0.102272	343	22403	0.600028
MESD.Q14696.OID21099.v1	Breast cancer	6	0.95	0.86	1.05	0.311377	408	22403	0.554599
MESD.Q14696.OID21099.v1	Breast cancer	7	0.97	0.88	1.06	0.45195	480	22403	0.38394
MESD.Q14696.OID21099.v1	Breast cancer	8	0.97	0.89	1.06	0.495419	555	22403	0.392756
MESD.Q14696.OID21099.v1	Breast cancer	9	0.99	0.91	1.07	0.734821	618	22403	0.167332
MESD.Q14696.OID21099.v1	Breast cancer	10	0.99	0.92	1.07	0.798468	674	22403	0.075008
MESD.Q14696.OID21099.v1	Breast cancer	11	1	0.93	1.08	0.950173	702	22403	0.166422
MESD.Q14696.OID21099.v1	Breast cancer	12	1	0.92	1.07	0.897881	710	22403	0.204654
MESD.Q14696.OID21099.v1	Breast cancer	13	1	0.93	1.08	0.997682	712	22403	0.109224
MESD.Q14696.OID21099.v1	Breast cancer	14	1	0.93	1.08	0.997682	712	22403	0.109224
MESD.Q14696.OID21099.v1	Breast cancer	15	1	0.93	1.08	0.997682	712	22403	0.109224
MESD.Q14696.OID21099.v1	Breast cancer	16	1	0.93	1.08	0.997682	712	22403	0.109224
MESD.Q14696.OID21099.v1	Breast cancer	17	1	0.93	1.08	0.997682	712	22403	0.109224
MPO.P05164.OID21100.v1	Breast cancer	1	1.06	0.84	1.34	0.605124	75	22403	0.650376
MPO.P05164.OID21100.v1	Breast cancer	2	1.1	0.92	1.31	0.30875	134	22403	0.804602
MPO.P05164.OID21100.v1	Breast cancer	3	1.1	0.95	1.27	0.20195	201	22403	0.51354
MPO.P05164.OID21100.v1	Breast cancer	4	1.03	0.91	1.16	0.660598	287	22403	0.400716
MPO.P05164.OID21100.v1	Breast cancer	5	1	0.89	1.11	0.940048	343	22403	0.196469
MPO.P05164.OID21100.v1	Breast cancer	6	1.02	0.92	1.13	0.721425	408	22403	0.725045
MPO.P05164.OID21100.v1	Breast cancer	7	1.05	0.96	1.15	0.31336	480	22403	0.59761
MPO.P05164.OID21100.v1	Breast cancer	8	1.04	0.96	1.14	0.349733	555	22403	0.97189
MPO.P05164.OID21100.v1	Breast cancer	9	1.04	0.96	1.13	0.323121	618	22403	0.982743
MPO.P05164.OID21100.v1	Breast cancer	10	1.04	0.96	1.12	0.339948	674	22403	0.861081
MPO.P05164.OID21100.v1	Breast cancer	11	1.03	0.96	1.11	0.415663	702	22403	0.486049
MPO.P05164.OID21100.v1	Breast cancer	12	1.05	0.97	1.13	0.231229	710	22403	0.278914
MPO.P05164.OID21100.v1	Breast cancer	13	1.05	0.97	1.13	0.250721	712	22403	0.624397
MPO.P05164.OID21100.v1	Breast cancer	14	1.05	0.97	1.13	0.250721	712	22403	0.624397
MPO.P05164.OID21100.v1	Breast cancer	15	1.05	0.97	1.13	0.250721	712	22403	0.624397
MPO.P05164.OID21100.v1	Breast cancer	16	1.05	0.97	1.13	0.250721	712	22403	0.624397
MPO.P05164.OID21100.v1	Breast cancer	17	1.05	0.97	1.13	0.250721	712	22403	0.624397
GUCA2A.Q02747.OID21101.v1	Breast cancer	1	1.05	0.82	1.34	0.704993	75	22403	0.426673
GUCA2A.Q02747.OID21101.v1	Breast cancer	2	0.85	0.71	1.01	0.0715321	134	22403	0.00893112
GUCA2A.Q02747.OID21101.v1	Breast cancer	3	0.98	0.85	1.14	0.795325	201	22403	0.709788
GUCA2A.Q02747.OID21101.v1	Breast cancer	4	0.92	0.82	1.04	0.191928	287	22403	0.694627
GUCA2A.Q02747.OID21101.v1	Breast cancer	5	0.93	0.83	1.04	0.212939	343	22403	0.951117
GUCA2A.Q02747.OID21101.v1	Breast cancer	6	0.96	0.87	1.06	0.445286	408	22403	0.483406
GUCA2A.Q02747.OID21101.v1	Breast cancer	7	0.95	0.87	1.05	0.317905	480	22403	0.822572
GUCA2A.Q02747.OID21101.v1	Breast cancer	8	0.97	0.89	1.06	0.516746	555	22403	0.400643
GUCA2A.Q02747.OID21101.v1	Breast cancer	9	0.97	0.89	1.05	0.446562	618	22403	0.502161
GUCA2A.Q02747.OID21101.v1	Breast cancer	10	0.96	0.88	1.04	0.281432	674	22403	0.443856
GUCA2A.Q02747.OID21101.v1	Breast cancer	11	0.97	0.89	1.04	0.376602	702	22403	0.12508
GUCA2A.Q02747.OID21101.v1	Breast cancer	12	0.96	0.89	1.04	0.288687	710	22403	0.832988
GUCA2A.Q02747.OID21101.v1	Breast cancer	13	0.96	0.89	1.04	0.281223	712	22403	0.564781
GUCA2A.Q02747.OID21101.v1	Breast cancer	14	0.96	0.89	1.04	0.281223	712	22403	0.564781
GUCA2A.Q02747.OID21101.v1	Breast cancer	15	0.96	0.89	1.04	0.281223	712	22403	0.564781
GUCA2A.Q02747.OID21101.v1	Breast cancer	16	0.96	0.89	1.04	0.281223	712	22403	0.564781
GUCA2A.Q02747.OID21101.v1	Breast cancer	17	0.96	0.89	1.04	0.281223	712	22403	0.564781
MMP9.P14780.OID21103.v1	Breast cancer	1	1.1	0.87	1.38	0.444618	75	22403	0.0226198
MMP9.P14780.OID21103.v1	Breast cancer	2	1.08	0.91	1.28	0.400162	134	22403	0.404494
MMP9.P14780.OID21103.v1	Breast cancer	3	1.11	0.97	1.28	0.141085	201	22403	0.874136
MMP9.P14780.OID21103.v1	Breast cancer	4	1.09	0.97	1.23	0.138364	287	22403	0.662474
MMP9.P14780.OID21103.v1	Breast cancer	5	1.1	0.99	1.23	0.0875969	343	22403	0.882504
MMP9.P14780.OID21103.v1	Breast cancer	6	1.13	1.02	1.25	0.0155134	408	22403	0.48026
MMP9.P14780.OID21103.v1	Breast cancer	7	1.12	1.02	1.23	0.0152542	480	22403	0.904761
MMP9.P14780.OID21103.v1	Breast cancer	8	1.08	0.99	1.18	0.0720512	555	22403	0.222868
MMP9.P14780.OID21103.v1	Breast cancer	9	1.07	0.99	1.16	0.104995	618	22403	0.178868
MMP9.P14780.OID21103.v1	Breast cancer	10	1.05	0.97	1.13	0.250001	674	22403	0.198404
MMP9.P14780.OID21103.v1	Breast cancer	11	1.05	0.97	1.13	0.230993	702	22403	0.684561
MMP9.P14780.OID21103.v1	Breast cancer	12	1.05	0.98	1.14	0.188395	710	22403	0.876787
MMP9.P14780.OID21103.v1	Breast cancer	13	1.05	0.97	1.13	0.239332	712	22403	0.621435
MMP9.P14780.OID21103.v1	Breast cancer	14	1.05	0.97	1.13	0.239332	712	22403	0.621435
MMP9.P14780.OID21103.v1	Breast cancer	15	1.05	0.97	1.13	0.239332	712	22403	0.621435
MMP9.P14780.OID21103.v1	Breast cancer	16	1.05	0.97	1.13	0.239332	712	22403	0.621435
MMP9.P14780.OID21103.v1	Breast cancer	17	1.05	0.97	1.13	0.239332	712	22403	0.621435
THBS2.P35442.OID21104.v1	Breast cancer	1	0.94	0.74	1.18	0.572707	75	22403	0.60489
THBS2.P35442.OID21104.v1	Breast cancer	2	1.02	0.86	1.21	0.825599	134	22403	0.149884
THBS2.P35442.OID21104.v1	Breast cancer	3	0.97	0.84	1.12	0.670846	201	22403	0.871179
THBS2.P35442.OID21104.v1	Breast cancer	4	0.95	0.85	1.07	0.40142	287	22403	0.681958
THBS2.P35442.OID21104.v1	Breast cancer	5	0.95	0.85	1.05	0.324406	343	22403	0.735302
THBS2.P35442.OID21104.v1	Breast cancer	6	0.96	0.87	1.06	0.433001	408	22403	0.819153
THBS2.P35442.OID21104.v1	Breast cancer	7	0.98	0.9	1.08	0.698002	480	22403	0.496399
THBS2.P35442.OID21104.v1	Breast cancer	8	1.01	0.93	1.1	0.748188	555	22403	0.0655149
THBS2.P35442.OID21104.v1	Breast cancer	9	1.03	0.95	1.12	0.438064	618	22403	0.0152965
THBS2.P35442.OID21104.v1	Breast cancer	10	1.04	0.96	1.12	0.340668	674	22403	0.485424
THBS2.P35442.OID21104.v1	Breast cancer	11	1.05	0.98	1.13	0.183197	702	22403	0.0539791
THBS2.P35442.OID21104.v1	Breast cancer	12	1.04	0.96	1.12	0.330144	710	22403	0.567131
THBS2.P35442.OID21104.v1	Breast cancer	13	1.04	0.96	1.12	0.331638	712	22403	0.87437
THBS2.P35442.OID21104.v1	Breast cancer	14	1.04	0.96	1.12	0.331638	712	22403	0.87437
THBS2.P35442.OID21104.v1	Breast cancer	15	1.04	0.96	1.12	0.331638	712	22403	0.87437
THBS2.P35442.OID21104.v1	Breast cancer	16	1.04	0.96	1.12	0.331638	712	22403	0.87437
THBS2.P35442.OID21104.v1	Breast cancer	17	1.04	0.96	1.12	0.331638	712	22403	0.87437
PLA2G7.Q13093.OID21105.v1	Breast cancer	1	1	0.79	1.26	0.99519	75	22403	0.398523
PLA2G7.Q13093.OID21105.v1	Breast cancer	2	1.01	0.85	1.2	0.949715	134	22403	0.626938
PLA2G7.Q13093.OID21105.v1	Breast cancer	3	1.01	0.88	1.17	0.859712	201	22403	0.653558
PLA2G7.Q13093.OID21105.v1	Breast cancer	4	0.98	0.87	1.1	0.728952	287	22403	0.526441
PLA2G7.Q13093.OID21105.v1	Breast cancer	5	0.93	0.83	1.03	0.174426	343	22403	0.0430306
PLA2G7.Q13093.OID21105.v1	Breast cancer	6	0.92	0.83	1.01	0.0917399	408	22403	0.0723626
PLA2G7.Q13093.OID21105.v1	Breast cancer	7	0.93	0.85	1.02	0.132724	480	22403	0.371663
PLA2G7.Q13093.OID21105.v1	Breast cancer	8	0.95	0.87	1.03	0.19453	555	22403	0.80932
PLA2G7.Q13093.OID21105.v1	Breast cancer	9	0.96	0.89	1.04	0.346908	618	22403	0.522475
PLA2G7.Q13093.OID21105.v1	Breast cancer	10	0.97	0.9	1.05	0.472511	674	22403	0.50648
PLA2G7.Q13093.OID21105.v1	Breast cancer	11	0.98	0.91	1.06	0.580945	702	22403	0.251269
PLA2G7.Q13093.OID21105.v1	Breast cancer	12	0.98	0.91	1.06	0.626628	710	22403	0.150619
PLA2G7.Q13093.OID21105.v1	Breast cancer	13	0.99	0.91	1.06	0.695334	712	22403	0.0648732
PLA2G7.Q13093.OID21105.v1	Breast cancer	14	0.99	0.91	1.06	0.695334	712	22403	0.0648732
PLA2G7.Q13093.OID21105.v1	Breast cancer	15	0.99	0.91	1.06	0.695334	712	22403	0.0648732
PLA2G7.Q13093.OID21105.v1	Breast cancer	16	0.99	0.91	1.06	0.695334	712	22403	0.0648732
PLA2G7.Q13093.OID21105.v1	Breast cancer	17	0.99	0.91	1.06	0.695334	712	22403	0.0648732
NOMO1.Q15155.OID21106.v1	Breast cancer	1	1.07	0.83	1.36	0.613684	75	22403	0.987509
NOMO1.Q15155.OID21106.v1	Breast cancer	2	1.12	0.93	1.34	0.240811	134	22403	0.168169
NOMO1.Q15155.OID21106.v1	Breast cancer	3	1.06	0.91	1.23	0.438801	201	22403	0.601086
NOMO1.Q15155.OID21106.v1	Breast cancer	4	1.02	0.9	1.15	0.800061	287	22403	0.970235
NOMO1.Q15155.OID21106.v1	Breast cancer	5	1.01	0.9	1.13	0.857367	343	22403	0.96049
NOMO1.Q15155.OID21106.v1	Breast cancer	6	1.01	0.91	1.12	0.895121	408	22403	0.764247
NOMO1.Q15155.OID21106.v1	Breast cancer	7	1	0.91	1.1	0.963073	480	22403	0.50432
NOMO1.Q15155.OID21106.v1	Breast cancer	8	1.02	0.94	1.12	0.604937	555	22403	0.905364
NOMO1.Q15155.OID21106.v1	Breast cancer	9	1.06	0.97	1.15	0.216932	618	22403	0.245873
NOMO1.Q15155.OID21106.v1	Breast cancer	10	1.06	0.98	1.15	0.17097	674	22403	0.983729
NOMO1.Q15155.OID21106.v1	Breast cancer	11	1.05	0.97	1.14	0.210876	702	22403	0.649846
NOMO1.Q15155.OID21106.v1	Breast cancer	12	1.05	0.97	1.14	0.218638	710	22403	0.235144
NOMO1.Q15155.OID21106.v1	Breast cancer	13	1.05	0.97	1.13	0.251041	712	22403	0.361714
NOMO1.Q15155.OID21106.v1	Breast cancer	14	1.05	0.97	1.13	0.251041	712	22403	0.361714
NOMO1.Q15155.OID21106.v1	Breast cancer	15	1.05	0.97	1.13	0.251041	712	22403	0.361714
NOMO1.Q15155.OID21106.v1	Breast cancer	16	1.05	0.97	1.13	0.251041	712	22403	0.361714
NOMO1.Q15155.OID21106.v1	Breast cancer	17	1.05	0.97	1.13	0.251041	712	22403	0.361714
TNXB.P22105.OID21107.v1	Breast cancer	1	0.89	0.71	1.12	0.317733	75	22403	0.628423
TNXB.P22105.OID21107.v1	Breast cancer	2	0.92	0.77	1.09	0.312213	134	22403	0.635354
TNXB.P22105.OID21107.v1	Breast cancer	3	0.94	0.81	1.08	0.366588	201	22403	0.59449
TNXB.P22105.OID21107.v1	Breast cancer	4	0.95	0.84	1.07	0.374187	287	22403	0.353196
TNXB.P22105.OID21107.v1	Breast cancer	5	0.96	0.86	1.07	0.451171	343	22403	0.269206
TNXB.P22105.OID21107.v1	Breast cancer	6	0.97	0.88	1.07	0.550605	408	22403	0.20219
TNXB.P22105.OID21107.v1	Breast cancer	7	0.95	0.87	1.05	0.314693	480	22403	0.69008
TNXB.P22105.OID21107.v1	Breast cancer	8	0.96	0.88	1.05	0.376926	555	22403	0.593853
TNXB.P22105.OID21107.v1	Breast cancer	9	0.96	0.89	1.04	0.332991	618	22403	0.780089
TNXB.P22105.OID21107.v1	Breast cancer	10	0.97	0.9	1.05	0.415	674	22403	0.381481
TNXB.P22105.OID21107.v1	Breast cancer	11	0.98	0.91	1.05	0.506455	702	22403	0.15546
TNXB.P22105.OID21107.v1	Breast cancer	12	0.97	0.9	1.05	0.426397	710	22403	0.932387
TNXB.P22105.OID21107.v1	Breast cancer	13	0.97	0.9	1.04	0.388331	712	22403	0.80979
TNXB.P22105.OID21107.v1	Breast cancer	14	0.97	0.9	1.04	0.388331	712	22403	0.80979
TNXB.P22105.OID21107.v1	Breast cancer	15	0.97	0.9	1.04	0.388331	712	22403	0.80979
TNXB.P22105.OID21107.v1	Breast cancer	16	0.97	0.9	1.04	0.388331	712	22403	0.80979
TNXB.P22105.OID21107.v1	Breast cancer	17	0.97	0.9	1.04	0.388331	712	22403	0.80979
CD109.Q6YHK3.OID21108.v1	Breast cancer	1	1.01	0.8	1.28	0.920385	75	22403	0.685275
CD109.Q6YHK3.OID21108.v1	Breast cancer	2	1.05	0.88	1.24	0.611742	134	22403	0.914167
CD109.Q6YHK3.OID21108.v1	Breast cancer	3	1.04	0.9	1.2	0.584741	201	22403	0.899479
CD109.Q6YHK3.OID21108.v1	Breast cancer	4	1	0.89	1.13	0.987004	287	22403	0.495211
CD109.Q6YHK3.OID21108.v1	Breast cancer	5	0.97	0.87	1.08	0.623534	343	22403	0.256726
CD109.Q6YHK3.OID21108.v1	Breast cancer	6	0.98	0.89	1.08	0.668453	408	22403	0.407704
CD109.Q6YHK3.OID21108.v1	Breast cancer	7	0.96	0.87	1.05	0.325169	480	22403	0.14874
CD109.Q6YHK3.OID21108.v1	Breast cancer	8	0.98	0.9	1.06	0.59121	555	22403	0.698545
CD109.Q6YHK3.OID21108.v1	Breast cancer	9	0.98	0.91	1.07	0.678445	618	22403	0.878959
CD109.Q6YHK3.OID21108.v1	Breast cancer	10	0.99	0.92	1.07	0.837241	674	22403	0.41353
CD109.Q6YHK3.OID21108.v1	Breast cancer	11	0.99	0.92	1.07	0.870235	702	22403	0.386774
CD109.Q6YHK3.OID21108.v1	Breast cancer	12	0.99	0.92	1.07	0.767003	710	22403	0.715514
CD109.Q6YHK3.OID21108.v1	Breast cancer	13	0.99	0.92	1.07	0.782917	712	22403	0.964319
CD109.Q6YHK3.OID21108.v1	Breast cancer	14	0.99	0.92	1.07	0.782917	712	22403	0.964319
CD109.Q6YHK3.OID21108.v1	Breast cancer	15	0.99	0.92	1.07	0.782917	712	22403	0.964319
CD109.Q6YHK3.OID21108.v1	Breast cancer	16	0.99	0.92	1.07	0.782917	712	22403	0.964319
CD109.Q6YHK3.OID21108.v1	Breast cancer	17	0.99	0.92	1.07	0.782917	712	22403	0.964319
SPINT1.O43278.OID21109.v1	Breast cancer	1	1.05	0.83	1.33	0.687223	75	22403	0.278116
SPINT1.O43278.OID21109.v1	Breast cancer	2	0.94	0.79	1.11	0.457905	134	22403	0.254384
SPINT1.O43278.OID21109.v1	Breast cancer	3	0.95	0.83	1.1	0.493642	201	22403	0.794597
SPINT1.O43278.OID21109.v1	Breast cancer	4	0.97	0.86	1.1	0.65836	287	22403	0.590829
SPINT1.O43278.OID21109.v1	Breast cancer	5	0.97	0.87	1.08	0.604864	343	22403	0.778695
SPINT1.O43278.OID21109.v1	Breast cancer	6	0.97	0.88	1.07	0.558429	408	22403	0.722675
SPINT1.O43278.OID21109.v1	Breast cancer	7	0.96	0.88	1.06	0.432441	480	22403	0.886218
SPINT1.O43278.OID21109.v1	Breast cancer	8	0.98	0.9	1.07	0.680462	555	22403	0.696764
SPINT1.O43278.OID21109.v1	Breast cancer	9	1	0.92	1.08	0.936185	618	22403	0.285725
SPINT1.O43278.OID21109.v1	Breast cancer	10	1	0.93	1.08	0.997963	674	22403	0.315754
SPINT1.O43278.OID21109.v1	Breast cancer	11	1	0.93	1.08	0.912723	702	22403	0.276088
SPINT1.O43278.OID21109.v1	Breast cancer	12	0.99	0.92	1.07	0.831023	710	22403	0.223439
SPINT1.O43278.OID21109.v1	Breast cancer	13	0.99	0.92	1.06	0.739473	712	22403	0.22992
SPINT1.O43278.OID21109.v1	Breast cancer	14	0.99	0.92	1.06	0.739473	712	22403	0.22992
SPINT1.O43278.OID21109.v1	Breast cancer	15	0.99	0.92	1.06	0.739473	712	22403	0.22992
SPINT1.O43278.OID21109.v1	Breast cancer	16	0.99	0.92	1.06	0.739473	712	22403	0.22992
SPINT1.O43278.OID21109.v1	Breast cancer	17	0.99	0.92	1.06	0.739473	712	22403	0.22992
CD99.P14209.OID21110.v1	Breast cancer	1	0.99	0.77	1.26	0.920086	75	22403	0.5667
CD99.P14209.OID21110.v1	Breast cancer	2	0.87	0.72	1.04	0.130492	134	22403	0.142668
CD99.P14209.OID21110.v1	Breast cancer	3	0.91	0.79	1.06	0.224187	201	22403	0.873695
CD99.P14209.OID21110.v1	Breast cancer	4	0.89	0.79	1.01	0.0794618	287	22403	0.736696
CD99.P14209.OID21110.v1	Breast cancer	5	0.9	0.8	1.01	0.0693449	343	22403	0.593334
CD99.P14209.OID21110.v1	Breast cancer	6	0.94	0.84	1.04	0.215492	408	22403	0.252673
CD99.P14209.OID21110.v1	Breast cancer	7	0.96	0.88	1.06	0.455621	480	22403	0.101867
CD99.P14209.OID21110.v1	Breast cancer	8	0.97	0.89	1.07	0.578313	555	22403	0.160147
CD99.P14209.OID21110.v1	Breast cancer	9	1	0.91	1.08	0.910898	618	22403	0.060318
CD99.P14209.OID21110.v1	Breast cancer	10	0.98	0.9	1.06	0.596236	674	22403	0.349779
CD99.P14209.OID21110.v1	Breast cancer	11	0.98	0.91	1.06	0.663335	702	22403	0.273757
CD99.P14209.OID21110.v1	Breast cancer	12	0.97	0.9	1.05	0.456515	710	22403	0.0965171
CD99.P14209.OID21110.v1	Breast cancer	13	0.97	0.9	1.05	0.506282	712	22403	0.523686
CD99.P14209.OID21110.v1	Breast cancer	14	0.97	0.9	1.05	0.506282	712	22403	0.523686
CD99.P14209.OID21110.v1	Breast cancer	15	0.97	0.9	1.05	0.506282	712	22403	0.523686
CD99.P14209.OID21110.v1	Breast cancer	16	0.97	0.9	1.05	0.506282	712	22403	0.523686
CD99.P14209.OID21110.v1	Breast cancer	17	0.97	0.9	1.05	0.506282	712	22403	0.523686
FCRL5.Q96RD9.OID21111.v1	Breast cancer	1	1.13	0.89	1.43	0.300293	75	22403	0.574184
FCRL5.Q96RD9.OID21111.v1	Breast cancer	2	1.03	0.87	1.23	0.710423	134	22403	0.45191
FCRL5.Q96RD9.OID21111.v1	Breast cancer	3	0.99	0.86	1.15	0.933832	201	22403	0.388403
FCRL5.Q96RD9.OID21111.v1	Breast cancer	4	0.95	0.84	1.07	0.358416	287	22403	0.177012
FCRL5.Q96RD9.OID21111.v1	Breast cancer	5	0.94	0.84	1.05	0.277794	343	22403	0.272405
FCRL5.Q96RD9.OID21111.v1	Breast cancer	6	0.93	0.84	1.03	0.185032	408	22403	0.311937
FCRL5.Q96RD9.OID21111.v1	Breast cancer	7	0.91	0.83	1	0.0508967	480	22403	0.105233
FCRL5.Q96RD9.OID21111.v1	Breast cancer	8	0.91	0.83	0.99	0.030583	555	22403	0.163601
FCRL5.Q96RD9.OID21111.v1	Breast cancer	9	0.92	0.85	1	0.0550176	618	22403	0.449362
FCRL5.Q96RD9.OID21111.v1	Breast cancer	10	0.95	0.88	1.03	0.205228	674	22403	0.594609
FCRL5.Q96RD9.OID21111.v1	Breast cancer	11	0.95	0.88	1.03	0.237399	702	22403	0.367336
FCRL5.Q96RD9.OID21111.v1	Breast cancer	12	0.96	0.89	1.03	0.259363	710	22403	0.791762
FCRL5.Q96RD9.OID21111.v1	Breast cancer	13	0.95	0.88	1.03	0.226589	712	22403	0.840723
FCRL5.Q96RD9.OID21111.v1	Breast cancer	14	0.95	0.88	1.03	0.226589	712	22403	0.840723
FCRL5.Q96RD9.OID21111.v1	Breast cancer	15	0.95	0.88	1.03	0.226589	712	22403	0.840723
FCRL5.Q96RD9.OID21111.v1	Breast cancer	16	0.95	0.88	1.03	0.226589	712	22403	0.840723
FCRL5.Q96RD9.OID21111.v1	Breast cancer	17	0.95	0.88	1.03	0.226589	712	22403	0.840723
CLEC11A.Q9Y240.OID21112.v1	Breast cancer	1	1.1	0.87	1.38	0.430829	75	22403	0.242169
CLEC11A.Q9Y240.OID21112.v1	Breast cancer	2	1.04	0.88	1.24	0.631229	134	22403	0.300879
CLEC11A.Q9Y240.OID21112.v1	Breast cancer	3	1.05	0.91	1.2	0.527882	201	22403	0.963389
CLEC11A.Q9Y240.OID21112.v1	Breast cancer	4	1.01	0.9	1.14	0.809146	287	22403	0.720007
CLEC11A.Q9Y240.OID21112.v1	Breast cancer	5	1.02	0.92	1.14	0.722392	343	22403	0.819175
CLEC11A.Q9Y240.OID21112.v1	Breast cancer	6	1.03	0.93	1.14	0.566147	408	22403	0.995633
CLEC11A.Q9Y240.OID21112.v1	Breast cancer	7	1	0.91	1.1	0.992714	480	22403	0.381266
CLEC11A.Q9Y240.OID21112.v1	Breast cancer	8	0.99	0.91	1.07	0.770491	555	22403	0.227926
CLEC11A.Q9Y240.OID21112.v1	Breast cancer	9	0.99	0.91	1.07	0.737922	618	22403	0.329468
CLEC11A.Q9Y240.OID21112.v1	Breast cancer	10	1	0.92	1.08	0.914813	674	22403	0.292964
CLEC11A.Q9Y240.OID21112.v1	Breast cancer	11	1.01	0.94	1.09	0.767234	702	22403	0.0409018
CLEC11A.Q9Y240.OID21112.v1	Breast cancer	12	1	0.93	1.08	0.998861	710	22403	0.314298
CLEC11A.Q9Y240.OID21112.v1	Breast cancer	13	1	0.93	1.08	0.996251	712	22403	0.528112
CLEC11A.Q9Y240.OID21112.v1	Breast cancer	14	1	0.93	1.08	0.996251	712	22403	0.528112
CLEC11A.Q9Y240.OID21112.v1	Breast cancer	15	1	0.93	1.08	0.996251	712	22403	0.528112
CLEC11A.Q9Y240.OID21112.v1	Breast cancer	16	1	0.93	1.08	0.996251	712	22403	0.528112
CLEC11A.Q9Y240.OID21112.v1	Breast cancer	17	1	0.93	1.08	0.996251	712	22403	0.528112
DSG2.Q14126.OID21113.v1	Breast cancer	1	1.12	0.89	1.42	0.340686	75	22403	0.0475833
DSG2.Q14126.OID21113.v1	Breast cancer	2	0.95	0.8	1.13	0.586868	134	22403	0.00812712
DSG2.Q14126.OID21113.v1	Breast cancer	3	1.01	0.88	1.17	0.852903	201	22403	0.470652
DSG2.Q14126.OID21113.v1	Breast cancer	4	1.02	0.91	1.15	0.695837	287	22403	0.904272
DSG2.Q14126.OID21113.v1	Breast cancer	5	1	0.89	1.11	0.932781	343	22403	0.559221
DSG2.Q14126.OID21113.v1	Breast cancer	6	0.99	0.9	1.1	0.901004	408	22403	0.734822
DSG2.Q14126.OID21113.v1	Breast cancer	7	1	0.91	1.1	0.98505	480	22403	0.997471
DSG2.Q14126.OID21113.v1	Breast cancer	8	1.02	0.94	1.12	0.585376	555	22403	0.460512
DSG2.Q14126.OID21113.v1	Breast cancer	9	1.02	0.94	1.11	0.598115	618	22403	0.751499
DSG2.Q14126.OID21113.v1	Breast cancer	10	1.01	0.94	1.09	0.769414	674	22403	0.553424
DSG2.Q14126.OID21113.v1	Breast cancer	11	1.02	0.95	1.1	0.617104	702	22403	0.30756
DSG2.Q14126.OID21113.v1	Breast cancer	12	1.01	0.94	1.09	0.709031	710	22403	0.662254
DSG2.Q14126.OID21113.v1	Breast cancer	13	1.01	0.94	1.09	0.749972	712	22403	0.843137
DSG2.Q14126.OID21113.v1	Breast cancer	14	1.01	0.94	1.09	0.749972	712	22403	0.843137
DSG2.Q14126.OID21113.v1	Breast cancer	15	1.01	0.94	1.09	0.749972	712	22403	0.843137
DSG2.Q14126.OID21113.v1	Breast cancer	16	1.01	0.94	1.09	0.749972	712	22403	0.843137
DSG2.Q14126.OID21113.v1	Breast cancer	17	1.01	0.94	1.09	0.749972	712	22403	0.843137
SOD2.P04179.OID21114.v1	Breast cancer	1	0.93	0.74	1.17	0.526633	75	22403	0.177249
SOD2.P04179.OID21114.v1	Breast cancer	2	0.9	0.76	1.07	0.233739	134	22403	0.250858
SOD2.P04179.OID21114.v1	Breast cancer	3	0.94	0.82	1.08	0.362971	201	22403	0.950938
SOD2.P04179.OID21114.v1	Breast cancer	4	0.91	0.81	1.02	0.101238	287	22403	0.964645
SOD2.P04179.OID21114.v1	Breast cancer	5	0.88	0.79	0.98	0.0172834	343	22403	0.415972
SOD2.P04179.OID21114.v1	Breast cancer	6	0.9	0.82	0.99	0.0384392	408	22403	0.883699
SOD2.P04179.OID21114.v1	Breast cancer	7	0.91	0.84	1	0.0501538	480	22403	0.718129
SOD2.P04179.OID21114.v1	Breast cancer	8	0.93	0.86	1.02	0.114403	555	22403	0.237265
SOD2.P04179.OID21114.v1	Breast cancer	9	0.94	0.87	1.02	0.122463	618	22403	0.2505
SOD2.P04179.OID21114.v1	Breast cancer	10	0.95	0.88	1.02	0.175737	674	22403	0.591317
SOD2.P04179.OID21114.v1	Breast cancer	11	0.96	0.89	1.03	0.278855	702	22403	0.153708
SOD2.P04179.OID21114.v1	Breast cancer	12	0.96	0.89	1.04	0.305437	710	22403	0.277596
SOD2.P04179.OID21114.v1	Breast cancer	13	0.96	0.9	1.04	0.324626	712	22403	0.151718
SOD2.P04179.OID21114.v1	Breast cancer	14	0.96	0.9	1.04	0.324626	712	22403	0.151718
SOD2.P04179.OID21114.v1	Breast cancer	15	0.96	0.9	1.04	0.324626	712	22403	0.151718
SOD2.P04179.OID21114.v1	Breast cancer	16	0.96	0.9	1.04	0.324626	712	22403	0.151718
SOD2.P04179.OID21114.v1	Breast cancer	17	0.96	0.9	1.04	0.324626	712	22403	0.151718
NUDT5.Q9UKK9.OID21115.v1	Breast cancer	1	1.02	0.81	1.28	0.844405	75	22403	0.52054
NUDT5.Q9UKK9.OID21115.v1	Breast cancer	2	0.99	0.84	1.18	0.926838	134	22403	0.595718
NUDT5.Q9UKK9.OID21115.v1	Breast cancer	3	0.94	0.82	1.08	0.406528	201	22403	0.352315
NUDT5.Q9UKK9.OID21115.v1	Breast cancer	4	0.94	0.84	1.06	0.342589	287	22403	0.774061
NUDT5.Q9UKK9.OID21115.v1	Breast cancer	5	0.93	0.83	1.04	0.183059	343	22403	0.578312
NUDT5.Q9UKK9.OID21115.v1	Breast cancer	6	0.95	0.86	1.05	0.315624	408	22403	0.933901
NUDT5.Q9UKK9.OID21115.v1	Breast cancer	7	0.99	0.91	1.09	0.891179	480	22403	0.176325
NUDT5.Q9UKK9.OID21115.v1	Breast cancer	8	1	0.92	1.09	0.98685	555	22403	0.220631
NUDT5.Q9UKK9.OID21115.v1	Breast cancer	9	1.02	0.94	1.1	0.633717	618	22403	0.0585795
NUDT5.Q9UKK9.OID21115.v1	Breast cancer	10	1.01	0.93	1.09	0.817103	674	22403	0.43859
NUDT5.Q9UKK9.OID21115.v1	Breast cancer	11	1.01	0.93	1.09	0.867205	702	22403	0.827133
NUDT5.Q9UKK9.OID21115.v1	Breast cancer	12	1.01	0.94	1.09	0.830906	710	22403	0.597709
NUDT5.Q9UKK9.OID21115.v1	Breast cancer	13	1.01	0.93	1.09	0.835131	712	22403	0.597051
NUDT5.Q9UKK9.OID21115.v1	Breast cancer	14	1.01	0.93	1.09	0.835131	712	22403	0.597051
NUDT5.Q9UKK9.OID21115.v1	Breast cancer	15	1.01	0.93	1.09	0.835131	712	22403	0.597051
NUDT5.Q9UKK9.OID21115.v1	Breast cancer	16	1.01	0.93	1.09	0.835131	712	22403	0.597051
NUDT5.Q9UKK9.OID21115.v1	Breast cancer	17	1.01	0.93	1.09	0.835131	712	22403	0.597051
IL1R1.P14778.OID21116.v1	Breast cancer	1	1.09	0.86	1.38	0.467288	75	22403	0.433463
IL1R1.P14778.OID21116.v1	Breast cancer	2	0.98	0.82	1.16	0.8099	134	22403	0.431723
IL1R1.P14778.OID21116.v1	Breast cancer	3	1.03	0.9	1.18	0.67501	201	22403	0.78773
IL1R1.P14778.OID21116.v1	Breast cancer	4	0.97	0.86	1.09	0.612316	287	22403	0.349437
IL1R1.P14778.OID21116.v1	Breast cancer	5	0.97	0.87	1.08	0.554581	343	22403	0.523668
IL1R1.P14778.OID21116.v1	Breast cancer	6	0.93	0.85	1.03	0.163912	408	22403	0.172444
IL1R1.P14778.OID21116.v1	Breast cancer	7	0.94	0.86	1.03	0.161577	480	22403	0.335326
IL1R1.P14778.OID21116.v1	Breast cancer	8	0.96	0.88	1.04	0.347812	555	22403	0.931207
IL1R1.P14778.OID21116.v1	Breast cancer	9	0.97	0.9	1.06	0.533779	618	22403	0.324507
IL1R1.P14778.OID21116.v1	Breast cancer	10	0.98	0.9	1.05	0.529827	674	22403	0.170673
IL1R1.P14778.OID21116.v1	Breast cancer	11	0.98	0.91	1.06	0.575565	702	22403	0.448417
IL1R1.P14778.OID21116.v1	Breast cancer	12	0.97	0.9	1.05	0.419793	710	22403	0.31302
IL1R1.P14778.OID21116.v1	Breast cancer	13	0.97	0.9	1.04	0.406338	712	22403	0.658994
IL1R1.P14778.OID21116.v1	Breast cancer	14	0.97	0.9	1.04	0.406338	712	22403	0.658994
IL1R1.P14778.OID21116.v1	Breast cancer	15	0.97	0.9	1.04	0.406338	712	22403	0.658994
IL1R1.P14778.OID21116.v1	Breast cancer	16	0.97	0.9	1.04	0.406338	712	22403	0.658994
IL1R1.P14778.OID21116.v1	Breast cancer	17	0.97	0.9	1.04	0.406338	712	22403	0.658994
CNTN4.Q8IWV2.OID21117.v1	Breast cancer	1	1.12	0.88	1.42	0.366825	75	22403	0.0825985
CNTN4.Q8IWV2.OID21117.v1	Breast cancer	2	0.97	0.81	1.15	0.698002	134	22403	0.0241237
CNTN4.Q8IWV2.OID21117.v1	Breast cancer	3	0.98	0.85	1.14	0.810916	201	22403	0.340111
CNTN4.Q8IWV2.OID21117.v1	Breast cancer	4	0.95	0.84	1.07	0.405185	287	22403	0.450672
CNTN4.Q8IWV2.OID21117.v1	Breast cancer	5	0.9	0.81	1.01	0.066585	343	22403	0.0650785
CNTN4.Q8IWV2.OID21117.v1	Breast cancer	6	0.92	0.83	1.02	0.109884	408	22403	0.378195
CNTN4.Q8IWV2.OID21117.v1	Breast cancer	7	0.92	0.83	1	0.0632346	480	22403	0.391222
CNTN4.Q8IWV2.OID21117.v1	Breast cancer	8	0.93	0.85	1.01	0.0856756	555	22403	0.75362
CNTN4.Q8IWV2.OID21117.v1	Breast cancer	9	0.94	0.86	1.02	0.128388	618	22403	0.668268
CNTN4.Q8IWV2.OID21117.v1	Breast cancer	10	0.93	0.86	1.01	0.0784104	674	22403	0.678645
CNTN4.Q8IWV2.OID21117.v1	Breast cancer	11	0.94	0.87	1.01	0.108645	702	22403	0.287796
CNTN4.Q8IWV2.OID21117.v1	Breast cancer	12	0.93	0.86	1	0.0473074	710	22403	0.357904
CNTN4.Q8IWV2.OID21117.v1	Breast cancer	13	0.93	0.86	1	0.0665403	712	22403	0.921043
CNTN4.Q8IWV2.OID21117.v1	Breast cancer	14	0.93	0.86	1	0.0665403	712	22403	0.921043
CNTN4.Q8IWV2.OID21117.v1	Breast cancer	15	0.93	0.86	1	0.0665403	712	22403	0.921043
CNTN4.Q8IWV2.OID21117.v1	Breast cancer	16	0.93	0.86	1	0.0665403	712	22403	0.921043
CNTN4.Q8IWV2.OID21117.v1	Breast cancer	17	0.93	0.86	1	0.0665403	712	22403	0.921043
TMSB10.P63313.OID21118.v1	Breast cancer	1	0.93	0.73	1.17	0.515578	75	22403	0.641263
TMSB10.P63313.OID21118.v1	Breast cancer	2	0.94	0.79	1.12	0.492879	134	22403	0.791652
TMSB10.P63313.OID21118.v1	Breast cancer	3	0.94	0.81	1.09	0.394873	201	22403	0.701447
TMSB10.P63313.OID21118.v1	Breast cancer	4	0.93	0.83	1.05	0.265661	287	22403	0.719082
TMSB10.P63313.OID21118.v1	Breast cancer	5	0.93	0.83	1.04	0.189466	343	22403	0.796277
TMSB10.P63313.OID21118.v1	Breast cancer	6	0.96	0.86	1.06	0.386841	408	22403	0.433704
TMSB10.P63313.OID21118.v1	Breast cancer	7	0.99	0.9	1.08	0.77205	480	22403	0.151191
TMSB10.P63313.OID21118.v1	Breast cancer	8	0.97	0.89	1.06	0.551352	555	22403	0.607232
TMSB10.P63313.OID21118.v1	Breast cancer	9	0.98	0.91	1.07	0.713196	618	22403	0.453812
TMSB10.P63313.OID21118.v1	Breast cancer	10	0.97	0.9	1.05	0.474804	674	22403	0.722362
TMSB10.P63313.OID21118.v1	Breast cancer	11	0.98	0.9	1.06	0.553726	702	22403	0.383503
TMSB10.P63313.OID21118.v1	Breast cancer	12	0.97	0.9	1.05	0.512736	710	22403	0.978442
TMSB10.P63313.OID21118.v1	Breast cancer	13	0.98	0.9	1.05	0.532941	712	22403	0.55641
TMSB10.P63313.OID21118.v1	Breast cancer	14	0.98	0.9	1.05	0.532941	712	22403	0.55641
TMSB10.P63313.OID21118.v1	Breast cancer	15	0.98	0.9	1.05	0.532941	712	22403	0.55641
TMSB10.P63313.OID21118.v1	Breast cancer	16	0.98	0.9	1.05	0.532941	712	22403	0.55641
TMSB10.P63313.OID21118.v1	Breast cancer	17	0.98	0.9	1.05	0.532941	712	22403	0.55641
CD177.Q8N6Q3.OID21119.v1	Breast cancer	1	1.14	0.91	1.44	0.250238	75	22403	0.0956275
CD177.Q8N6Q3.OID21119.v1	Breast cancer	2	1.03	0.87	1.22	0.758137	134	22403	0.0736474
CD177.Q8N6Q3.OID21119.v1	Breast cancer	3	1.01	0.88	1.15	0.939276	201	22403	0.250437
CD177.Q8N6Q3.OID21119.v1	Breast cancer	4	1.02	0.91	1.14	0.78021	287	22403	0.874322
CD177.Q8N6Q3.OID21119.v1	Breast cancer	5	1	0.9	1.11	0.996209	343	22403	0.609915
CD177.Q8N6Q3.OID21119.v1	Breast cancer	6	1.02	0.92	1.12	0.741069	408	22403	0.869742
CD177.Q8N6Q3.OID21119.v1	Breast cancer	7	1.03	0.94	1.13	0.495787	480	22403	0.556775
CD177.Q8N6Q3.OID21119.v1	Breast cancer	8	1.03	0.95	1.12	0.453637	555	22403	0.688634
CD177.Q8N6Q3.OID21119.v1	Breast cancer	9	1.03	0.95	1.11	0.508701	618	22403	0.937837
CD177.Q8N6Q3.OID21119.v1	Breast cancer	10	1.02	0.95	1.1	0.612639	674	22403	0.935906
CD177.Q8N6Q3.OID21119.v1	Breast cancer	11	1.02	0.95	1.1	0.555813	702	22403	0.903411
CD177.Q8N6Q3.OID21119.v1	Breast cancer	12	1.01	0.94	1.08	0.849284	710	22403	0.024376
CD177.Q8N6Q3.OID21119.v1	Breast cancer	13	1	0.93	1.08	0.915829	712	22403	0.0507989
CD177.Q8N6Q3.OID21119.v1	Breast cancer	14	1	0.93	1.08	0.915829	712	22403	0.0507989
CD177.Q8N6Q3.OID21119.v1	Breast cancer	15	1	0.93	1.08	0.915829	712	22403	0.0507989
CD177.Q8N6Q3.OID21119.v1	Breast cancer	16	1	0.93	1.08	0.915829	712	22403	0.0507989
CD177.Q8N6Q3.OID21119.v1	Breast cancer	17	1	0.93	1.08	0.915829	712	22403	0.0507989
TREML2.Q5T2D2.OID21120.v1	Breast cancer	1	1.03	0.81	1.3	0.833359	75	22403	0.718773
TREML2.Q5T2D2.OID21120.v1	Breast cancer	2	0.98	0.82	1.17	0.810422	134	22403	0.958677
TREML2.Q5T2D2.OID21120.v1	Breast cancer	3	1.03	0.89	1.19	0.707467	201	22403	0.474508
TREML2.Q5T2D2.OID21120.v1	Breast cancer	4	0.98	0.87	1.1	0.706028	287	22403	0.725363
TREML2.Q5T2D2.OID21120.v1	Breast cancer	5	0.95	0.85	1.06	0.346943	343	22403	0.368637
TREML2.Q5T2D2.OID21120.v1	Breast cancer	6	0.97	0.87	1.07	0.514579	408	22403	0.911574
TREML2.Q5T2D2.OID21120.v1	Breast cancer	7	0.98	0.89	1.07	0.612243	480	22403	0.777746
TREML2.Q5T2D2.OID21120.v1	Breast cancer	8	0.98	0.9	1.06	0.589635	555	22403	0.987601
TREML2.Q5T2D2.OID21120.v1	Breast cancer	9	1	0.92	1.08	0.91692	618	22403	0.550356
TREML2.Q5T2D2.OID21120.v1	Breast cancer	10	0.97	0.9	1.05	0.456944	674	22403	0.778012
TREML2.Q5T2D2.OID21120.v1	Breast cancer	11	0.98	0.91	1.06	0.556938	702	22403	0.668615
TREML2.Q5T2D2.OID21120.v1	Breast cancer	12	0.97	0.9	1.05	0.436521	710	22403	0.219582
TREML2.Q5T2D2.OID21120.v1	Breast cancer	13	0.97	0.9	1.05	0.494824	712	22403	0.778722
TREML2.Q5T2D2.OID21120.v1	Breast cancer	14	0.97	0.9	1.05	0.494824	712	22403	0.778722
TREML2.Q5T2D2.OID21120.v1	Breast cancer	15	0.97	0.9	1.05	0.494824	712	22403	0.778722
TREML2.Q5T2D2.OID21120.v1	Breast cancer	16	0.97	0.9	1.05	0.494824	712	22403	0.778722
TREML2.Q5T2D2.OID21120.v1	Breast cancer	17	0.97	0.9	1.05	0.494824	712	22403	0.778722
MYOC.Q99972.OID21121.v1	Breast cancer	1	0.87	0.68	1.11	0.249581	75	22403	0.258074
MYOC.Q99972.OID21121.v1	Breast cancer	2	0.89	0.75	1.07	0.224807	134	22403	0.83745
MYOC.Q99972.OID21121.v1	Breast cancer	3	0.88	0.76	1.02	0.085308	201	22403	0.820693
MYOC.Q99972.OID21121.v1	Breast cancer	4	0.87	0.77	0.99	0.0312153	287	22403	0.711636
MYOC.Q99972.OID21121.v1	Breast cancer	5	0.86	0.77	0.96	0.00814056	343	22403	0.974601
MYOC.Q99972.OID21121.v1	Breast cancer	6	0.89	0.8	0.98	0.0212215	408	22403	0.5391
MYOC.Q99972.OID21121.v1	Breast cancer	7	0.89	0.81	0.98	0.0181839	480	22403	0.520422
MYOC.Q99972.OID21121.v1	Breast cancer	8	0.92	0.84	1	0.0599388	555	22403	0.145093
MYOC.Q99972.OID21121.v1	Breast cancer	9	0.94	0.87	1.03	0.180406	618	22403	0.0200323
MYOC.Q99972.OID21121.v1	Breast cancer	10	0.95	0.88	1.03	0.205645	674	22403	0.0419347
MYOC.Q99972.OID21121.v1	Breast cancer	11	0.96	0.89	1.04	0.309066	702	22403	0.0323533
MYOC.Q99972.OID21121.v1	Breast cancer	12	0.95	0.88	1.03	0.230066	710	22403	0.340326
MYOC.Q99972.OID21121.v1	Breast cancer	13	0.95	0.88	1.03	0.213952	712	22403	0.660932
MYOC.Q99972.OID21121.v1	Breast cancer	14	0.95	0.88	1.03	0.213952	712	22403	0.660932
MYOC.Q99972.OID21121.v1	Breast cancer	15	0.95	0.88	1.03	0.213952	712	22403	0.660932
MYOC.Q99972.OID21121.v1	Breast cancer	16	0.95	0.88	1.03	0.213952	712	22403	0.660932
MYOC.Q99972.OID21121.v1	Breast cancer	17	0.95	0.88	1.03	0.213952	712	22403	0.660932
CD99L2.Q8TCZ2.OID21122.v1	Breast cancer	1	1.04	0.81	1.33	0.766731	75	22403	0.439048
CD99L2.Q8TCZ2.OID21122.v1	Breast cancer	2	0.99	0.82	1.19	0.912416	134	22403	0.787433
CD99L2.Q8TCZ2.OID21122.v1	Breast cancer	3	1.01	0.87	1.18	0.88644	201	22403	0.569197
CD99L2.Q8TCZ2.OID21122.v1	Breast cancer	4	0.96	0.85	1.09	0.548906	287	22403	0.916806
CD99L2.Q8TCZ2.OID21122.v1	Breast cancer	5	0.96	0.86	1.08	0.521826	343	22403	0.776803
CD99L2.Q8TCZ2.OID21122.v1	Breast cancer	6	0.98	0.88	1.09	0.658234	408	22403	0.819524
CD99L2.Q8TCZ2.OID21122.v1	Breast cancer	7	1.01	0.92	1.11	0.847091	480	22403	0.308204
CD99L2.Q8TCZ2.OID21122.v1	Breast cancer	8	1.03	0.94	1.13	0.519262	555	22403	0.215537
CD99L2.Q8TCZ2.OID21122.v1	Breast cancer	9	1.04	0.95	1.13	0.428161	618	22403	0.327605
CD99L2.Q8TCZ2.OID21122.v1	Breast cancer	10	1.02	0.94	1.1	0.70001	674	22403	0.376947
CD99L2.Q8TCZ2.OID21122.v1	Breast cancer	11	1.01	0.93	1.1	0.803737	702	22403	0.523361
CD99L2.Q8TCZ2.OID21122.v1	Breast cancer	12	1.01	0.93	1.09	0.897885	710	22403	0.0748248
CD99L2.Q8TCZ2.OID21122.v1	Breast cancer	13	1.01	0.93	1.1	0.778622	712	22403	0.855664
CD99L2.Q8TCZ2.OID21122.v1	Breast cancer	14	1.01	0.93	1.1	0.778622	712	22403	0.855664
CD99L2.Q8TCZ2.OID21122.v1	Breast cancer	15	1.01	0.93	1.1	0.778622	712	22403	0.855664
CD99L2.Q8TCZ2.OID21122.v1	Breast cancer	16	1.01	0.93	1.1	0.778622	712	22403	0.855664
CD99L2.Q8TCZ2.OID21122.v1	Breast cancer	17	1.01	0.93	1.1	0.778622	712	22403	0.855664
OGN.P20774.OID21123.v1	Breast cancer	1	1.07	0.84	1.37	0.566969	75	22403	0.306123
OGN.P20774.OID21123.v1	Breast cancer	2	0.95	0.79	1.14	0.591329	134	22403	0.273775
OGN.P20774.OID21123.v1	Breast cancer	3	1.04	0.9	1.21	0.569146	201	22403	0.309525
OGN.P20774.OID21123.v1	Breast cancer	4	1.07	0.94	1.21	0.310327	287	22403	0.1403
OGN.P20774.OID21123.v1	Breast cancer	5	1.03	0.92	1.15	0.608927	343	22403	0.629745
OGN.P20774.OID21123.v1	Breast cancer	6	1.05	0.95	1.17	0.365248	408	22403	0.504431
OGN.P20774.OID21123.v1	Breast cancer	7	1.08	0.98	1.19	0.136137	480	22403	0.236786
OGN.P20774.OID21123.v1	Breast cancer	8	1.08	0.99	1.18	0.0911596	555	22403	0.331717
OGN.P20774.OID21123.v1	Breast cancer	9	1.1	1.01	1.2	0.0311759	618	22403	0.137888
OGN.P20774.OID21123.v1	Breast cancer	10	1.08	1	1.18	0.0528663	674	22403	0.815132
OGN.P20774.OID21123.v1	Breast cancer	11	1.08	0.99	1.17	0.0665887	702	22403	0.782509
OGN.P20774.OID21123.v1	Breast cancer	12	1.07	0.99	1.16	0.0802182	710	22403	0.103587
OGN.P20774.OID21123.v1	Breast cancer	13	1.07	0.99	1.16	0.0907911	712	22403	0.0780096
OGN.P20774.OID21123.v1	Breast cancer	14	1.07	0.99	1.16	0.0907911	712	22403	0.0780096
OGN.P20774.OID21123.v1	Breast cancer	15	1.07	0.99	1.16	0.0907911	712	22403	0.0780096
OGN.P20774.OID21123.v1	Breast cancer	16	1.07	0.99	1.16	0.0907911	712	22403	0.0780096
OGN.P20774.OID21123.v1	Breast cancer	17	1.07	0.99	1.16	0.0907911	712	22403	0.0780096
PLAU.P00749.OID21124.v1	Breast cancer	1	0.9	0.71	1.14	0.396839	75	22403	0.168298
PLAU.P00749.OID21124.v1	Breast cancer	2	0.87	0.73	1.03	0.111965	134	22403	0.344859
PLAU.P00749.OID21124.v1	Breast cancer	3	0.91	0.79	1.05	0.196634	201	22403	0.791125
PLAU.P00749.OID21124.v1	Breast cancer	4	0.89	0.79	1	0.0578766	287	22403	0.86004
PLAU.P00749.OID21124.v1	Breast cancer	5	0.87	0.78	0.98	0.0163832	343	22403	0.705571
PLAU.P00749.OID21124.v1	Breast cancer	6	0.89	0.8	0.98	0.0226012	408	22403	0.867393
PLAU.P00749.OID21124.v1	Breast cancer	7	0.92	0.84	1.01	0.0749186	480	22403	0.275642
PLAU.P00749.OID21124.v1	Breast cancer	8	0.94	0.87	1.03	0.195963	555	22403	0.0995067
PLAU.P00749.OID21124.v1	Breast cancer	9	0.96	0.89	1.04	0.358757	618	22403	0.0393844
PLAU.P00749.OID21124.v1	Breast cancer	10	0.96	0.89	1.04	0.287273	674	22403	0.196595
PLAU.P00749.OID21124.v1	Breast cancer	11	0.96	0.89	1.04	0.351805	702	22403	0.160128
PLAU.P00749.OID21124.v1	Breast cancer	12	0.96	0.89	1.03	0.25508	710	22403	0.859966
PLAU.P00749.OID21124.v1	Breast cancer	13	0.96	0.89	1.04	0.311091	712	22403	0.544343
PLAU.P00749.OID21124.v1	Breast cancer	14	0.96	0.89	1.04	0.311091	712	22403	0.544343
PLAU.P00749.OID21124.v1	Breast cancer	15	0.96	0.89	1.04	0.311091	712	22403	0.544343
PLAU.P00749.OID21124.v1	Breast cancer	16	0.96	0.89	1.04	0.311091	712	22403	0.544343
PLAU.P00749.OID21124.v1	Breast cancer	17	0.96	0.89	1.04	0.311091	712	22403	0.544343
EFNA1.P20827.OID21125.v1	Breast cancer	1	1.22	0.95	1.55	0.117625	75	22403	0.358785
EFNA1.P20827.OID21125.v1	Breast cancer	2	1.02	0.85	1.23	0.818692	134	22403	0.1072
EFNA1.P20827.OID21125.v1	Breast cancer	3	1.05	0.9	1.22	0.531525	201	22403	0.746937
EFNA1.P20827.OID21125.v1	Breast cancer	4	1.07	0.95	1.21	0.273779	287	22403	0.647064
EFNA1.P20827.OID21125.v1	Breast cancer	5	1.1	0.98	1.23	0.0971084	343	22403	0.224579
EFNA1.P20827.OID21125.v1	Breast cancer	6	1.08	0.98	1.2	0.125879	408	22403	0.724152
EFNA1.P20827.OID21125.v1	Breast cancer	7	1.1	1	1.22	0.0451652	480	22403	0.496478
EFNA1.P20827.OID21125.v1	Breast cancer	8	1.11	1.02	1.22	0.0174976	555	22403	0.594797
EFNA1.P20827.OID21125.v1	Breast cancer	9	1.13	1.04	1.23	0.00423998	618	22403	0.292806
EFNA1.P20827.OID21125.v1	Breast cancer	10	1.1	1.01	1.19	0.0224647	674	22403	0.656036
EFNA1.P20827.OID21125.v1	Breast cancer	11	1.08	1	1.17	0.0501137	702	22403	0.173977
EFNA1.P20827.OID21125.v1	Breast cancer	12	1.08	1	1.17	0.0491095	710	22403	0.0344351
EFNA1.P20827.OID21125.v1	Breast cancer	13	1.08	1	1.17	0.0466287	712	22403	0.310661
EFNA1.P20827.OID21125.v1	Breast cancer	14	1.08	1	1.17	0.0466287	712	22403	0.310661
EFNA1.P20827.OID21125.v1	Breast cancer	15	1.08	1	1.17	0.0466287	712	22403	0.310661
EFNA1.P20827.OID21125.v1	Breast cancer	16	1.08	1	1.17	0.0466287	712	22403	0.310661
EFNA1.P20827.OID21125.v1	Breast cancer	17	1.08	1	1.17	0.0466287	712	22403	0.310661
IL1RAP.Q9NPH3.OID21126.v1	Breast cancer	1	0.89	0.7	1.13	0.33042	75	22403	0.0124124
IL1RAP.Q9NPH3.OID21126.v1	Breast cancer	2	0.9	0.76	1.07	0.247661	134	22403	0.338295
IL1RAP.Q9NPH3.OID21126.v1	Breast cancer	3	0.98	0.85	1.13	0.795001	201	22403	0.547266
IL1RAP.Q9NPH3.OID21126.v1	Breast cancer	4	0.96	0.86	1.09	0.553098	287	22403	0.868932
IL1RAP.Q9NPH3.OID21126.v1	Breast cancer	5	0.97	0.87	1.08	0.568765	343	22403	0.871443
IL1RAP.Q9NPH3.OID21126.v1	Breast cancer	6	0.99	0.9	1.1	0.898571	408	22403	0.449845
IL1RAP.Q9NPH3.OID21126.v1	Breast cancer	7	1	0.91	1.1	0.989602	480	22403	0.438173
IL1RAP.Q9NPH3.OID21126.v1	Breast cancer	8	0.99	0.91	1.08	0.839096	555	22403	0.768756
IL1RAP.Q9NPH3.OID21126.v1	Breast cancer	9	0.99	0.91	1.07	0.806769	618	22403	0.769715
IL1RAP.Q9NPH3.OID21126.v1	Breast cancer	10	0.99	0.91	1.07	0.768944	674	22403	0.313106
IL1RAP.Q9NPH3.OID21126.v1	Breast cancer	11	0.99	0.92	1.06	0.726765	702	22403	0.404965
IL1RAP.Q9NPH3.OID21126.v1	Breast cancer	12	0.98	0.91	1.05	0.506971	710	22403	0.370601
IL1RAP.Q9NPH3.OID21126.v1	Breast cancer	13	0.99	0.92	1.06	0.700238	712	22403	0.837783
IL1RAP.Q9NPH3.OID21126.v1	Breast cancer	14	0.99	0.92	1.06	0.700238	712	22403	0.837783
IL1RAP.Q9NPH3.OID21126.v1	Breast cancer	15	0.99	0.92	1.06	0.700238	712	22403	0.837783
IL1RAP.Q9NPH3.OID21126.v1	Breast cancer	16	0.99	0.92	1.06	0.700238	712	22403	0.837783
IL1RAP.Q9NPH3.OID21126.v1	Breast cancer	17	0.99	0.92	1.06	0.700238	712	22403	0.837783
B4GAT1.O43505.OID21127.v1	Breast cancer	1	0.86	0.68	1.1	0.236267	75	22403	0.139747
B4GAT1.O43505.OID21127.v1	Breast cancer	2	0.82	0.68	0.98	0.0290116	134	22403	0.274926
B4GAT1.O43505.OID21127.v1	Breast cancer	3	0.82	0.7	0.94	0.00638695	201	22403	0.421797
B4GAT1.O43505.OID21127.v1	Breast cancer	4	0.85	0.75	0.96	0.00801958	287	22403	0.562706
B4GAT1.O43505.OID21127.v1	Breast cancer	5	0.88	0.79	0.99	0.0272143	343	22403	0.1818
B4GAT1.O43505.OID21127.v1	Breast cancer	6	0.9	0.81	1	0.0499549	408	22403	0.125878
B4GAT1.O43505.OID21127.v1	Breast cancer	7	0.92	0.84	1.02	0.109585	480	22403	0.0733512
B4GAT1.O43505.OID21127.v1	Breast cancer	8	0.94	0.86	1.03	0.175464	555	22403	0.0430189
B4GAT1.O43505.OID21127.v1	Breast cancer	9	0.96	0.89	1.05	0.389631	618	22403	0.00870808
B4GAT1.O43505.OID21127.v1	Breast cancer	10	0.95	0.88	1.03	0.239118	674	22403	0.0678941
B4GAT1.O43505.OID21127.v1	Breast cancer	11	0.96	0.89	1.04	0.330037	702	22403	0.11874
B4GAT1.O43505.OID21127.v1	Breast cancer	12	0.96	0.89	1.04	0.332652	710	22403	0.294585
B4GAT1.O43505.OID21127.v1	Breast cancer	13	0.96	0.89	1.04	0.332581	712	22403	0.387191
B4GAT1.O43505.OID21127.v1	Breast cancer	14	0.96	0.89	1.04	0.332581	712	22403	0.387191
B4GAT1.O43505.OID21127.v1	Breast cancer	15	0.96	0.89	1.04	0.332581	712	22403	0.387191
B4GAT1.O43505.OID21127.v1	Breast cancer	16	0.96	0.89	1.04	0.332581	712	22403	0.387191
B4GAT1.O43505.OID21127.v1	Breast cancer	17	0.96	0.89	1.04	0.332581	712	22403	0.387191
ALDH1A1.P00352.OID21128.v1	Breast cancer	1	1.06	0.84	1.34	0.609971	75	22403	0.719907
ALDH1A1.P00352.OID21128.v1	Breast cancer	2	1.03	0.87	1.23	0.717004	134	22403	0.898705
ALDH1A1.P00352.OID21128.v1	Breast cancer	3	0.96	0.83	1.11	0.584275	201	22403	0.353473
ALDH1A1.P00352.OID21128.v1	Breast cancer	4	1	0.88	1.12	0.935352	287	22403	0.727349
ALDH1A1.P00352.OID21128.v1	Breast cancer	5	1	0.9	1.12	0.999612	343	22403	0.560078
ALDH1A1.P00352.OID21128.v1	Breast cancer	6	0.98	0.88	1.08	0.630511	408	22403	0.684289
ALDH1A1.P00352.OID21128.v1	Breast cancer	7	1	0.92	1.1	0.918222	480	22403	0.656973
ALDH1A1.P00352.OID21128.v1	Breast cancer	8	1.01	0.93	1.1	0.813659	555	22403	0.667739
ALDH1A1.P00352.OID21128.v1	Breast cancer	9	1.05	0.96	1.13	0.273541	618	22403	0.0737197
ALDH1A1.P00352.OID21128.v1	Breast cancer	10	1.04	0.96	1.12	0.358566	674	22403	0.628587
ALDH1A1.P00352.OID21128.v1	Breast cancer	11	1.03	0.95	1.11	0.500696	702	22403	0.50067
ALDH1A1.P00352.OID21128.v1	Breast cancer	12	1.03	0.95	1.11	0.442503	710	22403	0.409129
ALDH1A1.P00352.OID21128.v1	Breast cancer	13	1.02	0.95	1.11	0.535768	712	22403	0.0856509
ALDH1A1.P00352.OID21128.v1	Breast cancer	14	1.02	0.95	1.11	0.535768	712	22403	0.0856509
ALDH1A1.P00352.OID21128.v1	Breast cancer	15	1.02	0.95	1.11	0.535768	712	22403	0.0856509
ALDH1A1.P00352.OID21128.v1	Breast cancer	16	1.02	0.95	1.11	0.535768	712	22403	0.0856509
ALDH1A1.P00352.OID21128.v1	Breast cancer	17	1.02	0.95	1.11	0.535768	712	22403	0.0856509
PILRA.Q9UKJ1.OID21129.v1	Breast cancer	1	1.05	0.83	1.34	0.669562	75	22403	0.615187
PILRA.Q9UKJ1.OID21129.v1	Breast cancer	2	0.89	0.74	1.06	0.194385	134	22403	0.118234
PILRA.Q9UKJ1.OID21129.v1	Breast cancer	3	0.9	0.77	1.04	0.136985	201	22403	0.552307
PILRA.Q9UKJ1.OID21129.v1	Breast cancer	4	0.93	0.82	1.05	0.234852	287	22403	0.398646
PILRA.Q9UKJ1.OID21129.v1	Breast cancer	5	0.94	0.84	1.05	0.247638	343	22403	0.326437
PILRA.Q9UKJ1.OID21129.v1	Breast cancer	6	0.95	0.85	1.05	0.294057	408	22403	0.381364
PILRA.Q9UKJ1.OID21129.v1	Breast cancer	7	0.99	0.9	1.08	0.766392	480	22403	0.0653853
PILRA.Q9UKJ1.OID21129.v1	Breast cancer	8	0.99	0.9	1.08	0.7804	555	22403	0.212356
PILRA.Q9UKJ1.OID21129.v1	Breast cancer	9	1.01	0.93	1.1	0.813485	618	22403	0.0536062
PILRA.Q9UKJ1.OID21129.v1	Breast cancer	10	1.01	0.94	1.1	0.753863	674	22403	0.310529
PILRA.Q9UKJ1.OID21129.v1	Breast cancer	11	1.02	0.94	1.1	0.639276	702	22403	0.0709017
PILRA.Q9UKJ1.OID21129.v1	Breast cancer	12	1.02	0.94	1.1	0.616952	710	22403	0.740126
PILRA.Q9UKJ1.OID21129.v1	Breast cancer	13	1.01	0.94	1.1	0.735947	712	22403	0.77849
PILRA.Q9UKJ1.OID21129.v1	Breast cancer	14	1.01	0.94	1.1	0.735947	712	22403	0.77849
PILRA.Q9UKJ1.OID21129.v1	Breast cancer	15	1.01	0.94	1.1	0.735947	712	22403	0.77849
PILRA.Q9UKJ1.OID21129.v1	Breast cancer	16	1.01	0.94	1.1	0.735947	712	22403	0.77849
PILRA.Q9UKJ1.OID21129.v1	Breast cancer	17	1.01	0.94	1.1	0.735947	712	22403	0.77849
CD300LG.Q6UXG3.OID21130.v1	Breast cancer	1	0.93	0.74	1.18	0.571578	75	22403	0.0165209
CD300LG.Q6UXG3.OID21130.v1	Breast cancer	2	0.91	0.76	1.08	0.288256	134	22403	0.221723
CD300LG.Q6UXG3.OID21130.v1	Breast cancer	3	1.05	0.91	1.21	0.489349	201	22403	0.108473
CD300LG.Q6UXG3.OID21130.v1	Breast cancer	4	1.03	0.91	1.16	0.6285	287	22403	0.240834
CD300LG.Q6UXG3.OID21130.v1	Breast cancer	5	1.01	0.91	1.13	0.797682	343	22403	0.458202
CD300LG.Q6UXG3.OID21130.v1	Breast cancer	6	1.01	0.91	1.12	0.867578	408	22403	0.790445
CD300LG.Q6UXG3.OID21130.v1	Breast cancer	7	1.02	0.93	1.12	0.725259	480	22403	0.700644
CD300LG.Q6UXG3.OID21130.v1	Breast cancer	8	1.03	0.94	1.12	0.539141	555	22403	0.598119
CD300LG.Q6UXG3.OID21130.v1	Breast cancer	9	1.04	0.96	1.13	0.378472	618	22403	0.507446
CD300LG.Q6UXG3.OID21130.v1	Breast cancer	10	1.03	0.96	1.12	0.401053	674	22403	0.237524
CD300LG.Q6UXG3.OID21130.v1	Breast cancer	11	1.03	0.95	1.11	0.47508	702	22403	0.781594
CD300LG.Q6UXG3.OID21130.v1	Breast cancer	12	1.03	0.95	1.11	0.441557	710	22403	0.936392
CD300LG.Q6UXG3.OID21130.v1	Breast cancer	13	1.03	0.95	1.11	0.444158	712	22403	0.86048
CD300LG.Q6UXG3.OID21130.v1	Breast cancer	14	1.03	0.95	1.11	0.444158	712	22403	0.86048
CD300LG.Q6UXG3.OID21130.v1	Breast cancer	15	1.03	0.95	1.11	0.444158	712	22403	0.86048
CD300LG.Q6UXG3.OID21130.v1	Breast cancer	16	1.03	0.95	1.11	0.444158	712	22403	0.86048
CD300LG.Q6UXG3.OID21130.v1	Breast cancer	17	1.03	0.95	1.11	0.444158	712	22403	0.86048
PECAM1.P16284.OID21131.v1	Breast cancer	1	0.94	0.74	1.18	0.568299	75	22403	0.949737
PECAM1.P16284.OID21131.v1	Breast cancer	2	0.89	0.75	1.06	0.178202	134	22403	0.545114
PECAM1.P16284.OID21131.v1	Breast cancer	3	0.93	0.81	1.07	0.296583	201	22403	0.55925
PECAM1.P16284.OID21131.v1	Breast cancer	4	0.9	0.8	1.01	0.0711496	287	22403	0.920948
PECAM1.P16284.OID21131.v1	Breast cancer	5	0.9	0.8	1	0.0458581	343	22403	0.930117
PECAM1.P16284.OID21131.v1	Breast cancer	6	0.91	0.82	1	0.0610405	408	22403	0.830485
PECAM1.P16284.OID21131.v1	Breast cancer	7	0.9	0.82	0.99	0.0233041	480	22403	0.762552
PECAM1.P16284.OID21131.v1	Breast cancer	8	0.91	0.84	0.99	0.0360148	555	22403	0.865419
PECAM1.P16284.OID21131.v1	Breast cancer	9	0.93	0.86	1.01	0.0717827	618	22403	0.401815
PECAM1.P16284.OID21131.v1	Breast cancer	10	0.94	0.87	1.02	0.136297	674	22403	0.0404803
PECAM1.P16284.OID21131.v1	Breast cancer	11	0.96	0.89	1.03	0.255913	702	22403	0.0100998
PECAM1.P16284.OID21131.v1	Breast cancer	12	0.95	0.88	1.03	0.207682	710	22403	0.370855
PECAM1.P16284.OID21131.v1	Breast cancer	13	0.95	0.88	1.03	0.216334	712	22403	0.187249
PECAM1.P16284.OID21131.v1	Breast cancer	14	0.95	0.88	1.03	0.216334	712	22403	0.187249
PECAM1.P16284.OID21131.v1	Breast cancer	15	0.95	0.88	1.03	0.216334	712	22403	0.187249
PECAM1.P16284.OID21131.v1	Breast cancer	16	0.95	0.88	1.03	0.216334	712	22403	0.187249
PECAM1.P16284.OID21131.v1	Breast cancer	17	0.95	0.88	1.03	0.216334	712	22403	0.187249
GNLY.P22749.OID21132.v1	Breast cancer	1	1.11	0.88	1.41	0.365742	75	22403	0.355262
GNLY.P22749.OID21132.v1	Breast cancer	2	1.04	0.88	1.24	0.634066	134	22403	0.325618
GNLY.P22749.OID21132.v1	Breast cancer	3	0.99	0.86	1.14	0.904138	201	22403	0.389029
GNLY.P22749.OID21132.v1	Breast cancer	4	0.95	0.84	1.07	0.385202	287	22403	0.275117
GNLY.P22749.OID21132.v1	Breast cancer	5	0.96	0.86	1.07	0.413699	343	22403	0.548522
GNLY.P22749.OID21132.v1	Breast cancer	6	0.97	0.88	1.07	0.540692	408	22403	0.876273
GNLY.P22749.OID21132.v1	Breast cancer	7	1	0.92	1.1	0.938887	480	22403	0.444291
GNLY.P22749.OID21132.v1	Breast cancer	8	1.02	0.93	1.11	0.684767	555	22403	0.303688
GNLY.P22749.OID21132.v1	Breast cancer	9	1.02	0.94	1.11	0.605792	618	22403	0.342124
GNLY.P22749.OID21132.v1	Breast cancer	10	1.03	0.95	1.11	0.483012	674	22403	0.160168
GNLY.P22749.OID21132.v1	Breast cancer	11	1.04	0.96	1.12	0.3555	702	22403	0.0227574
GNLY.P22749.OID21132.v1	Breast cancer	12	1.04	0.96	1.12	0.352324	710	22403	0.259381
GNLY.P22749.OID21132.v1	Breast cancer	13	1.03	0.96	1.11	0.413491	712	22403	0.738511
GNLY.P22749.OID21132.v1	Breast cancer	14	1.03	0.96	1.11	0.413491	712	22403	0.738511
GNLY.P22749.OID21132.v1	Breast cancer	15	1.03	0.96	1.11	0.413491	712	22403	0.738511
GNLY.P22749.OID21132.v1	Breast cancer	16	1.03	0.96	1.11	0.413491	712	22403	0.738511
GNLY.P22749.OID21132.v1	Breast cancer	17	1.03	0.96	1.11	0.413491	712	22403	0.738511
FCER2.P06734.OID21133.v1	Breast cancer	1	1.17	0.91	1.48	0.216341	75	22403	0.309636
FCER2.P06734.OID21133.v1	Breast cancer	2	1.02	0.85	1.22	0.869065	134	22403	0.596831
FCER2.P06734.OID21133.v1	Breast cancer	3	1	0.86	1.16	0.970301	201	22403	0.572802
FCER2.P06734.OID21133.v1	Breast cancer	4	0.93	0.82	1.05	0.239901	287	22403	0.221487
FCER2.P06734.OID21133.v1	Breast cancer	5	0.93	0.83	1.05	0.240331	343	22403	0.546307
FCER2.P06734.OID21133.v1	Breast cancer	6	0.93	0.84	1.04	0.191042	408	22403	0.610235
FCER2.P06734.OID21133.v1	Breast cancer	7	0.96	0.87	1.06	0.437989	480	22403	0.570815
FCER2.P06734.OID21133.v1	Breast cancer	8	0.97	0.89	1.06	0.508507	555	22403	0.615056
FCER2.P06734.OID21133.v1	Breast cancer	9	0.96	0.89	1.05	0.389788	618	22403	0.890465
FCER2.P06734.OID21133.v1	Breast cancer	10	0.95	0.88	1.03	0.228208	674	22403	0.818481
FCER2.P06734.OID21133.v1	Breast cancer	11	0.95	0.88	1.03	0.196482	702	22403	0.978727
FCER2.P06734.OID21133.v1	Breast cancer	12	0.94	0.87	1.02	0.114687	710	22403	0.0103762
FCER2.P06734.OID21133.v1	Breast cancer	13	0.94	0.87	1.02	0.121928	712	22403	0.334516
FCER2.P06734.OID21133.v1	Breast cancer	14	0.94	0.87	1.02	0.121928	712	22403	0.334516
FCER2.P06734.OID21133.v1	Breast cancer	15	0.94	0.87	1.02	0.121928	712	22403	0.334516
FCER2.P06734.OID21133.v1	Breast cancer	16	0.94	0.87	1.02	0.121928	712	22403	0.334516
FCER2.P06734.OID21133.v1	Breast cancer	17	0.94	0.87	1.02	0.121928	712	22403	0.334516
MFGE8.Q08431.OID21134.v1	Breast cancer	1	1.12	0.88	1.41	0.361034	75	22403	0.655431
MFGE8.Q08431.OID21134.v1	Breast cancer	2	1.06	0.89	1.26	0.524679	134	22403	0.357213
MFGE8.Q08431.OID21134.v1	Breast cancer	3	1	0.87	1.16	0.960798	201	22403	0.308355
MFGE8.Q08431.OID21134.v1	Breast cancer	4	0.99	0.88	1.11	0.858233	287	22403	0.515945
MFGE8.Q08431.OID21134.v1	Breast cancer	5	0.98	0.88	1.09	0.728386	343	22403	0.505343
MFGE8.Q08431.OID21134.v1	Breast cancer	6	0.98	0.89	1.09	0.754758	408	22403	0.602289
MFGE8.Q08431.OID21134.v1	Breast cancer	7	1	0.91	1.09	0.938954	480	22403	0.931816
MFGE8.Q08431.OID21134.v1	Breast cancer	8	1.02	0.93	1.11	0.729559	555	22403	0.476846
MFGE8.Q08431.OID21134.v1	Breast cancer	9	1.02	0.94	1.1	0.67354	618	22403	0.47213
MFGE8.Q08431.OID21134.v1	Breast cancer	10	1.02	0.95	1.11	0.530041	674	22403	0.287449
MFGE8.Q08431.OID21134.v1	Breast cancer	11	1.03	0.95	1.11	0.458445	702	22403	0.511396
MFGE8.Q08431.OID21134.v1	Breast cancer	12	1.02	0.95	1.1	0.568432	710	22403	0.807551
MFGE8.Q08431.OID21134.v1	Breast cancer	13	1.02	0.95	1.1	0.543832	712	22403	0.867507
MFGE8.Q08431.OID21134.v1	Breast cancer	14	1.02	0.95	1.1	0.543832	712	22403	0.867507
MFGE8.Q08431.OID21134.v1	Breast cancer	15	1.02	0.95	1.1	0.543832	712	22403	0.867507
MFGE8.Q08431.OID21134.v1	Breast cancer	16	1.02	0.95	1.1	0.543832	712	22403	0.867507
MFGE8.Q08431.OID21134.v1	Breast cancer	17	1.02	0.95	1.1	0.543832	712	22403	0.867507
TXNRD1.Q16881.OID21135.v1	Breast cancer	1	0.96	0.77	1.21	0.741889	75	22403	0.332669
TXNRD1.Q16881.OID21135.v1	Breast cancer	2	1	0.85	1.19	0.959489	134	22403	0.856148
TXNRD1.Q16881.OID21135.v1	Breast cancer	3	0.95	0.83	1.1	0.516762	201	22403	0.618656
TXNRD1.Q16881.OID21135.v1	Breast cancer	4	0.95	0.85	1.07	0.421937	287	22403	0.983912
TXNRD1.Q16881.OID21135.v1	Breast cancer	5	0.94	0.84	1.04	0.242078	343	22403	0.716604
TXNRD1.Q16881.OID21135.v1	Breast cancer	6	0.97	0.87	1.07	0.488497	408	22403	0.654839
TXNRD1.Q16881.OID21135.v1	Breast cancer	7	0.99	0.91	1.09	0.853112	480	22403	0.306989
TXNRD1.Q16881.OID21135.v1	Breast cancer	8	1	0.92	1.09	0.994198	555	22403	0.273137
TXNRD1.Q16881.OID21135.v1	Breast cancer	9	1.02	0.94	1.11	0.626199	618	22403	0.0747859
TXNRD1.Q16881.OID21135.v1	Breast cancer	10	1.01	0.94	1.09	0.781261	674	22403	0.563488
TXNRD1.Q16881.OID21135.v1	Breast cancer	11	1.01	0.94	1.09	0.764187	702	22403	0.53017
TXNRD1.Q16881.OID21135.v1	Breast cancer	12	1.01	0.94	1.09	0.740518	710	22403	0.454695
TXNRD1.Q16881.OID21135.v1	Breast cancer	13	1.02	0.94	1.09	0.692961	712	22403	0.222678
TXNRD1.Q16881.OID21135.v1	Breast cancer	14	1.02	0.94	1.09	0.692961	712	22403	0.222678
TXNRD1.Q16881.OID21135.v1	Breast cancer	15	1.02	0.94	1.09	0.692961	712	22403	0.222678
TXNRD1.Q16881.OID21135.v1	Breast cancer	16	1.02	0.94	1.09	0.692961	712	22403	0.222678
TXNRD1.Q16881.OID21135.v1	Breast cancer	17	1.02	0.94	1.09	0.692961	712	22403	0.222678
IL7R.P16871.OID21136.v1	Breast cancer	1	0.86	0.68	1.08	0.196377	75	22403	0.66012
IL7R.P16871.OID21136.v1	Breast cancer	2	0.87	0.73	1.04	0.133935	134	22403	0.884894
IL7R.P16871.OID21136.v1	Breast cancer	3	0.9	0.78	1.04	0.143098	201	22403	0.849453
IL7R.P16871.OID21136.v1	Breast cancer	4	0.91	0.81	1.03	0.145933	287	22403	0.508466
IL7R.P16871.OID21136.v1	Breast cancer	5	0.91	0.82	1.02	0.110755	343	22403	0.506282
IL7R.P16871.OID21136.v1	Breast cancer	6	0.93	0.84	1.03	0.158466	408	22403	0.322156
IL7R.P16871.OID21136.v1	Breast cancer	7	0.92	0.84	1.01	0.0865918	480	22403	0.667198
IL7R.P16871.OID21136.v1	Breast cancer	8	0.93	0.85	1.02	0.106332	555	22403	0.410956
IL7R.P16871.OID21136.v1	Breast cancer	9	0.95	0.87	1.03	0.196456	618	22403	0.184779
IL7R.P16871.OID21136.v1	Breast cancer	10	0.95	0.87	1.02	0.165126	674	22403	0.948874
IL7R.P16871.OID21136.v1	Breast cancer	11	0.94	0.87	1.02	0.150694	702	22403	0.840093
IL7R.P16871.OID21136.v1	Breast cancer	12	0.95	0.88	1.03	0.226436	710	22403	0.307178
IL7R.P16871.OID21136.v1	Breast cancer	13	0.95	0.88	1.02	0.165488	712	22403	0.982078
IL7R.P16871.OID21136.v1	Breast cancer	14	0.95	0.88	1.02	0.165488	712	22403	0.982078
IL7R.P16871.OID21136.v1	Breast cancer	15	0.95	0.88	1.02	0.165488	712	22403	0.982078
IL7R.P16871.OID21136.v1	Breast cancer	16	0.95	0.88	1.02	0.165488	712	22403	0.982078
IL7R.P16871.OID21136.v1	Breast cancer	17	0.95	0.88	1.02	0.165488	712	22403	0.982078
HAVCR2.Q8TDQ0.OID21137.v1	Breast cancer	1	1.05	0.81	1.34	0.722367	75	22403	0.187241
HAVCR2.Q8TDQ0.OID21137.v1	Breast cancer	2	0.91	0.76	1.1	0.334497	134	22403	0.164932
HAVCR2.Q8TDQ0.OID21137.v1	Breast cancer	3	0.94	0.81	1.1	0.451456	201	22403	0.927473
HAVCR2.Q8TDQ0.OID21137.v1	Breast cancer	4	0.98	0.86	1.11	0.711347	287	22403	0.247061
HAVCR2.Q8TDQ0.OID21137.v1	Breast cancer	5	0.96	0.86	1.08	0.523694	343	22403	0.440729
HAVCR2.Q8TDQ0.OID21137.v1	Breast cancer	6	0.95	0.85	1.06	0.347276	408	22403	0.886385
HAVCR2.Q8TDQ0.OID21137.v1	Breast cancer	7	0.98	0.89	1.08	0.669349	480	22403	0.41599
HAVCR2.Q8TDQ0.OID21137.v1	Breast cancer	8	0.97	0.89	1.06	0.518028	555	22403	0.955965
HAVCR2.Q8TDQ0.OID21137.v1	Breast cancer	9	1	0.92	1.09	0.979994	618	22403	0.245617
HAVCR2.Q8TDQ0.OID21137.v1	Breast cancer	10	1	0.92	1.08	0.940109	674	22403	0.363111
HAVCR2.Q8TDQ0.OID21137.v1	Breast cancer	11	1	0.92	1.09	0.96873	702	22403	0.396199
HAVCR2.Q8TDQ0.OID21137.v1	Breast cancer	12	1	0.92	1.09	0.981373	710	22403	0.643841
HAVCR2.Q8TDQ0.OID21137.v1	Breast cancer	13	1	0.92	1.08	0.989891	712	22403	0.955573
HAVCR2.Q8TDQ0.OID21137.v1	Breast cancer	14	1	0.92	1.08	0.989891	712	22403	0.955573
HAVCR2.Q8TDQ0.OID21137.v1	Breast cancer	15	1	0.92	1.08	0.989891	712	22403	0.955573
HAVCR2.Q8TDQ0.OID21137.v1	Breast cancer	16	1	0.92	1.08	0.989891	712	22403	0.955573
HAVCR2.Q8TDQ0.OID21137.v1	Breast cancer	17	1	0.92	1.08	0.989891	712	22403	0.955573
ARSA.P15289.OID21138.v1	Breast cancer	1	0.97	0.77	1.23	0.810147	75	22403	0.903595
ARSA.P15289.OID21138.v1	Breast cancer	2	0.99	0.83	1.18	0.897002	134	22403	0.46267
ARSA.P15289.OID21138.v1	Breast cancer	3	0.95	0.82	1.1	0.506109	201	22403	0.816055
ARSA.P15289.OID21138.v1	Breast cancer	4	1	0.89	1.13	0.996344	287	22403	0.149616
ARSA.P15289.OID21138.v1	Breast cancer	5	0.97	0.87	1.09	0.61998	343	22403	0.554579
ARSA.P15289.OID21138.v1	Breast cancer	6	0.98	0.88	1.08	0.632931	408	22403	0.823352
ARSA.P15289.OID21138.v1	Breast cancer	7	1.01	0.92	1.1	0.91225	480	22403	0.349467
ARSA.P15289.OID21138.v1	Breast cancer	8	1.02	0.93	1.11	0.736745	555	22403	0.31522
ARSA.P15289.OID21138.v1	Breast cancer	9	1.02	0.94	1.11	0.599664	618	22403	0.332029
ARSA.P15289.OID21138.v1	Breast cancer	10	1.03	0.96	1.12	0.394426	674	22403	0.475017
ARSA.P15289.OID21138.v1	Breast cancer	11	1.04	0.96	1.12	0.369523	702	22403	0.311073
ARSA.P15289.OID21138.v1	Breast cancer	12	1.03	0.95	1.11	0.433503	710	22403	0.418053
ARSA.P15289.OID21138.v1	Breast cancer	13	1.02	0.95	1.1	0.572953	712	22403	0.035692
ARSA.P15289.OID21138.v1	Breast cancer	14	1.02	0.95	1.1	0.572953	712	22403	0.035692
ARSA.P15289.OID21138.v1	Breast cancer	15	1.02	0.95	1.1	0.572953	712	22403	0.035692
ARSA.P15289.OID21138.v1	Breast cancer	16	1.02	0.95	1.1	0.572953	712	22403	0.035692
ARSA.P15289.OID21138.v1	Breast cancer	17	1.02	0.95	1.1	0.572953	712	22403	0.035692
ITGA5.P08648.OID21139.v1	Breast cancer	1	1.1	0.86	1.42	0.446188	75	22403	0.584172
ITGA5.P08648.OID21139.v1	Breast cancer	2	1.08	0.89	1.3	0.45187	134	22403	0.97935
ITGA5.P08648.OID21139.v1	Breast cancer	3	1.06	0.91	1.24	0.475698	201	22403	0.851254
ITGA5.P08648.OID21139.v1	Breast cancer	4	1.03	0.91	1.18	0.621608	287	22403	0.878923
ITGA5.P08648.OID21139.v1	Breast cancer	5	0.99	0.88	1.12	0.929105	343	22403	0.576047
ITGA5.P08648.OID21139.v1	Breast cancer	6	0.99	0.89	1.11	0.881696	408	22403	0.413784
ITGA5.P08648.OID21139.v1	Breast cancer	7	1	0.9	1.1	0.953415	480	22403	0.536459
ITGA5.P08648.OID21139.v1	Breast cancer	8	0.99	0.9	1.09	0.856939	555	22403	0.34161
ITGA5.P08648.OID21139.v1	Breast cancer	9	1	0.92	1.09	0.980153	618	22403	0.602387
ITGA5.P08648.OID21139.v1	Breast cancer	10	0.99	0.91	1.08	0.803262	674	22403	0.913895
ITGA5.P08648.OID21139.v1	Breast cancer	11	0.99	0.91	1.07	0.722885	702	22403	0.785573
ITGA5.P08648.OID21139.v1	Breast cancer	12	0.97	0.9	1.06	0.535404	710	22403	0.014326
ITGA5.P08648.OID21139.v1	Breast cancer	13	0.98	0.9	1.06	0.610639	712	22403	0.328177
ITGA5.P08648.OID21139.v1	Breast cancer	14	0.98	0.9	1.06	0.610639	712	22403	0.328177
ITGA5.P08648.OID21139.v1	Breast cancer	15	0.98	0.9	1.06	0.610639	712	22403	0.328177
ITGA5.P08648.OID21139.v1	Breast cancer	16	0.98	0.9	1.06	0.610639	712	22403	0.328177
ITGA5.P08648.OID21139.v1	Breast cancer	17	0.98	0.9	1.06	0.610639	712	22403	0.328177
FYB1.O15117.OID21140.v1	Breast cancer	1	1.03	0.82	1.3	0.773609	75	22403	0.436076
FYB1.O15117.OID21140.v1	Breast cancer	2	1	0.84	1.18	0.977222	134	22403	0.444828
FYB1.O15117.OID21140.v1	Breast cancer	3	0.99	0.86	1.14	0.900622	201	22403	0.769405
FYB1.O15117.OID21140.v1	Breast cancer	4	0.96	0.86	1.08	0.509456	287	22403	0.527003
FYB1.O15117.OID21140.v1	Breast cancer	5	0.94	0.85	1.05	0.286531	343	22403	0.317981
FYB1.O15117.OID21140.v1	Breast cancer	6	0.97	0.88	1.07	0.510103	408	22403	0.854711
FYB1.O15117.OID21140.v1	Breast cancer	7	0.98	0.9	1.07	0.671361	480	22403	0.82879
FYB1.O15117.OID21140.v1	Breast cancer	8	0.99	0.91	1.08	0.789642	555	22403	0.691006
FYB1.O15117.OID21140.v1	Breast cancer	9	1.01	0.93	1.09	0.840593	618	22403	0.228613
FYB1.O15117.OID21140.v1	Breast cancer	10	1.02	0.94	1.1	0.665748	674	22403	0.0693797
FYB1.O15117.OID21140.v1	Breast cancer	11	1.02	0.95	1.11	0.524193	702	22403	0.116705
FYB1.O15117.OID21140.v1	Breast cancer	12	1.02	0.94	1.1	0.64932	710	22403	0.695864
FYB1.O15117.OID21140.v1	Breast cancer	13	1.03	0.95	1.11	0.512751	712	22403	0.0849422
FYB1.O15117.OID21140.v1	Breast cancer	14	1.03	0.95	1.11	0.512751	712	22403	0.0849422
FYB1.O15117.OID21140.v1	Breast cancer	15	1.03	0.95	1.11	0.512751	712	22403	0.0849422
FYB1.O15117.OID21140.v1	Breast cancer	16	1.03	0.95	1.11	0.512751	712	22403	0.0849422
FYB1.O15117.OID21140.v1	Breast cancer	17	1.03	0.95	1.11	0.512751	712	22403	0.0849422
BLVRB.P30043.OID21141.v1	Breast cancer	1	1.02	0.82	1.28	0.842559	75	22403	0.283535
BLVRB.P30043.OID21141.v1	Breast cancer	2	0.97	0.82	1.15	0.703628	134	22403	0.237758
BLVRB.P30043.OID21141.v1	Breast cancer	3	0.94	0.81	1.07	0.345318	201	22403	0.248831
BLVRB.P30043.OID21141.v1	Breast cancer	4	0.93	0.82	1.04	0.195766	287	22403	0.298104
BLVRB.P30043.OID21141.v1	Breast cancer	5	0.94	0.84	1.04	0.24746	343	22403	0.756875
BLVRB.P30043.OID21141.v1	Breast cancer	6	0.94	0.86	1.04	0.254793	408	22403	0.999976
BLVRB.P30043.OID21141.v1	Breast cancer	7	0.98	0.9	1.08	0.736194	480	22403	0.21018
BLVRB.P30043.OID21141.v1	Breast cancer	8	0.99	0.91	1.08	0.809664	555	22403	0.251928
BLVRB.P30043.OID21141.v1	Breast cancer	9	1.01	0.94	1.1	0.728042	618	22403	0.0471882
BLVRB.P30043.OID21141.v1	Breast cancer	10	1	0.93	1.08	0.926637	674	22403	0.625968
BLVRB.P30043.OID21141.v1	Breast cancer	11	0.99	0.92	1.07	0.857861	702	22403	0.384389
BLVRB.P30043.OID21141.v1	Breast cancer	12	1.01	0.94	1.09	0.796398	710	22403	0.0727877
BLVRB.P30043.OID21141.v1	Breast cancer	13	1	0.93	1.08	0.897277	712	22403	0.821
BLVRB.P30043.OID21141.v1	Breast cancer	14	1	0.93	1.08	0.897277	712	22403	0.821
BLVRB.P30043.OID21141.v1	Breast cancer	15	1	0.93	1.08	0.897277	712	22403	0.821
BLVRB.P30043.OID21141.v1	Breast cancer	16	1	0.93	1.08	0.897277	712	22403	0.821
BLVRB.P30043.OID21141.v1	Breast cancer	17	1	0.93	1.08	0.897277	712	22403	0.821
RELT.Q969Z4.OID21142.v1	Breast cancer	1	0.94	0.73	1.22	0.657517	75	22403	0.300406
RELT.Q969Z4.OID21142.v1	Breast cancer	2	0.92	0.76	1.11	0.390036	134	22403	0.64157
RELT.Q969Z4.OID21142.v1	Breast cancer	3	0.99	0.85	1.15	0.854739	201	22403	0.320195
RELT.Q969Z4.OID21142.v1	Breast cancer	4	0.98	0.86	1.11	0.749632	287	22403	0.368783
RELT.Q969Z4.OID21142.v1	Breast cancer	5	0.97	0.86	1.09	0.557466	343	22403	0.574624
RELT.Q969Z4.OID21142.v1	Breast cancer	6	0.98	0.88	1.09	0.673992	408	22403	0.626806
RELT.Q969Z4.OID21142.v1	Breast cancer	7	1.02	0.92	1.13	0.6753	480	22403	0.131888
RELT.Q969Z4.OID21142.v1	Breast cancer	8	1.02	0.93	1.12	0.615785	555	22403	0.306778
RELT.Q969Z4.OID21142.v1	Breast cancer	9	1.04	0.96	1.14	0.324392	618	22403	0.110882
RELT.Q969Z4.OID21142.v1	Breast cancer	10	1.02	0.94	1.11	0.651024	674	22403	0.60451
RELT.Q969Z4.OID21142.v1	Breast cancer	11	1.02	0.94	1.11	0.656878	702	22403	0.822046
RELT.Q969Z4.OID21142.v1	Breast cancer	12	1.01	0.93	1.09	0.834449	710	22403	0.04319
RELT.Q969Z4.OID21142.v1	Breast cancer	13	1.01	0.93	1.1	0.819281	712	22403	0.237123
RELT.Q969Z4.OID21142.v1	Breast cancer	14	1.01	0.93	1.1	0.819281	712	22403	0.237123
RELT.Q969Z4.OID21142.v1	Breast cancer	15	1.01	0.93	1.1	0.819281	712	22403	0.237123
RELT.Q969Z4.OID21142.v1	Breast cancer	16	1.01	0.93	1.1	0.819281	712	22403	0.237123
RELT.Q969Z4.OID21142.v1	Breast cancer	17	1.01	0.93	1.1	0.819281	712	22403	0.237123
DBI.P07108.OID21143.v1	Breast cancer	1	0.93	0.74	1.17	0.529238	75	22403	0.43216
DBI.P07108.OID21143.v1	Breast cancer	2	0.92	0.78	1.1	0.353504	134	22403	0.841467
DBI.P07108.OID21143.v1	Breast cancer	3	0.92	0.8	1.06	0.236521	201	22403	0.971915
DBI.P07108.OID21143.v1	Breast cancer	4	0.93	0.82	1.04	0.213393	287	22403	0.618113
DBI.P07108.OID21143.v1	Breast cancer	5	0.9	0.81	1	0.060247	343	22403	0.770634
DBI.P07108.OID21143.v1	Breast cancer	6	0.94	0.85	1.04	0.256114	408	22403	0.370776
DBI.P07108.OID21143.v1	Breast cancer	7	0.98	0.89	1.07	0.611518	480	22403	0.0995662
DBI.P07108.OID21143.v1	Breast cancer	8	0.97	0.89	1.06	0.549275	555	22403	0.259316
DBI.P07108.OID21143.v1	Breast cancer	9	0.98	0.91	1.06	0.661176	618	22403	0.236305
DBI.P07108.OID21143.v1	Breast cancer	10	0.97	0.9	1.05	0.516895	674	22403	0.41355
DBI.P07108.OID21143.v1	Breast cancer	11	0.98	0.91	1.06	0.563502	702	22403	0.338287
DBI.P07108.OID21143.v1	Breast cancer	12	0.98	0.91	1.06	0.578144	710	22403	0.306193
DBI.P07108.OID21143.v1	Breast cancer	13	0.98	0.91	1.06	0.607237	712	22403	0.250902
DBI.P07108.OID21143.v1	Breast cancer	14	0.98	0.91	1.06	0.607237	712	22403	0.250902
DBI.P07108.OID21143.v1	Breast cancer	15	0.98	0.91	1.06	0.607237	712	22403	0.250902
DBI.P07108.OID21143.v1	Breast cancer	16	0.98	0.91	1.06	0.607237	712	22403	0.250902
DBI.P07108.OID21143.v1	Breast cancer	17	0.98	0.91	1.06	0.607237	712	22403	0.250902
VSIG4.Q9Y279.OID21144.v1	Breast cancer	1	1.03	0.8	1.33	0.824842	75	22403	0.536403
VSIG4.Q9Y279.OID21144.v1	Breast cancer	2	1.01	0.83	1.22	0.911331	134	22403	0.832083
VSIG4.Q9Y279.OID21144.v1	Breast cancer	3	1.08	0.92	1.26	0.356089	201	22403	0.114594
VSIG4.Q9Y279.OID21144.v1	Breast cancer	4	1.08	0.94	1.23	0.266085	287	22403	0.157983
VSIG4.Q9Y279.OID21144.v1	Breast cancer	5	1.07	0.95	1.2	0.29219	343	22403	0.263887
VSIG4.Q9Y279.OID21144.v1	Breast cancer	6	1.04	0.93	1.16	0.497599	408	22403	0.962737
VSIG4.Q9Y279.OID21144.v1	Breast cancer	7	1.06	0.96	1.18	0.247491	480	22403	0.679189
VSIG4.Q9Y279.OID21144.v1	Breast cancer	8	1.07	0.97	1.18	0.168055	555	22403	0.769171
VSIG4.Q9Y279.OID21144.v1	Breast cancer	9	1.1	1.01	1.2	0.0364381	618	22403	0.262834
VSIG4.Q9Y279.OID21144.v1	Breast cancer	10	1.08	0.99	1.18	0.0695018	674	22403	0.770779
VSIG4.Q9Y279.OID21144.v1	Breast cancer	11	1.08	1	1.18	0.0597319	702	22403	0.447825
VSIG4.Q9Y279.OID21144.v1	Breast cancer	12	1.08	0.99	1.17	0.0893282	710	22403	0.0565799
VSIG4.Q9Y279.OID21144.v1	Breast cancer	13	1.07	0.99	1.17	0.0897873	712	22403	0.452221
VSIG4.Q9Y279.OID21144.v1	Breast cancer	14	1.07	0.99	1.17	0.0897873	712	22403	0.452221
VSIG4.Q9Y279.OID21144.v1	Breast cancer	15	1.07	0.99	1.17	0.0897873	712	22403	0.452221
VSIG4.Q9Y279.OID21144.v1	Breast cancer	16	1.07	0.99	1.17	0.0897873	712	22403	0.452221
VSIG4.Q9Y279.OID21144.v1	Breast cancer	17	1.07	0.99	1.17	0.0897873	712	22403	0.452221
TNFRSF1B.P20333.OID21145.v1	Breast cancer	1	1	0.78	1.29	0.979971	75	22403	0.711717
TNFRSF1B.P20333.OID21145.v1	Breast cancer	2	0.96	0.8	1.15	0.654029	134	22403	0.927531
TNFRSF1B.P20333.OID21145.v1	Breast cancer	3	1.02	0.88	1.19	0.75633	201	22403	0.181578
TNFRSF1B.P20333.OID21145.v1	Breast cancer	4	1.03	0.9	1.17	0.694856	287	22403	0.177276
TNFRSF1B.P20333.OID21145.v1	Breast cancer	5	1.01	0.9	1.14	0.822725	343	22403	0.357014
TNFRSF1B.P20333.OID21145.v1	Breast cancer	6	0.96	0.87	1.07	0.49961	408	22403	0.461001
TNFRSF1B.P20333.OID21145.v1	Breast cancer	7	0.98	0.89	1.08	0.728149	480	22403	0.884463
TNFRSF1B.P20333.OID21145.v1	Breast cancer	8	0.98	0.9	1.08	0.703082	555	22403	0.675553
TNFRSF1B.P20333.OID21145.v1	Breast cancer	9	1.01	0.92	1.1	0.872771	618	22403	0.559959
TNFRSF1B.P20333.OID21145.v1	Breast cancer	10	1	0.92	1.09	0.910292	674	22403	0.455943
TNFRSF1B.P20333.OID21145.v1	Breast cancer	11	1.01	0.93	1.1	0.820267	702	22403	0.379772
TNFRSF1B.P20333.OID21145.v1	Breast cancer	12	1.01	0.93	1.09	0.871281	710	22403	0.358751
TNFRSF1B.P20333.OID21145.v1	Breast cancer	13	1	0.93	1.09	0.909311	712	22403	0.784933
TNFRSF1B.P20333.OID21145.v1	Breast cancer	14	1	0.93	1.09	0.909311	712	22403	0.784933
TNFRSF1B.P20333.OID21145.v1	Breast cancer	15	1	0.93	1.09	0.909311	712	22403	0.784933
TNFRSF1B.P20333.OID21145.v1	Breast cancer	16	1	0.93	1.09	0.909311	712	22403	0.784933
TNFRSF1B.P20333.OID21145.v1	Breast cancer	17	1	0.93	1.09	0.909311	712	22403	0.784933
IGF2R.P11717.OID21146.v1	Breast cancer	1	0.97	0.76	1.23	0.79921	75	22403	0.646316
IGF2R.P11717.OID21146.v1	Breast cancer	2	0.98	0.82	1.17	0.819677	134	22403	0.888563
IGF2R.P11717.OID21146.v1	Breast cancer	3	0.93	0.8	1.08	0.335838	201	22403	0.778515
IGF2R.P11717.OID21146.v1	Breast cancer	4	0.92	0.81	1.04	0.19192	287	22403	0.697586
IGF2R.P11717.OID21146.v1	Breast cancer	5	0.95	0.85	1.06	0.334486	343	22403	0.280745
IGF2R.P11717.OID21146.v1	Breast cancer	6	0.94	0.85	1.04	0.238494	408	22403	0.748136
IGF2R.P11717.OID21146.v1	Breast cancer	7	0.94	0.85	1.03	0.18489	480	22403	0.913285
IGF2R.P11717.OID21146.v1	Breast cancer	8	0.96	0.87	1.04	0.308269	555	22403	0.537412
IGF2R.P11717.OID21146.v1	Breast cancer	9	0.97	0.89	1.05	0.423104	618	22403	0.388654
IGF2R.P11717.OID21146.v1	Breast cancer	10	0.96	0.88	1.04	0.277904	674	22403	0.539358
IGF2R.P11717.OID21146.v1	Breast cancer	11	0.96	0.88	1.04	0.273032	702	22403	0.918713
IGF2R.P11717.OID21146.v1	Breast cancer	12	0.95	0.88	1.03	0.241859	710	22403	0.568308
IGF2R.P11717.OID21146.v1	Breast cancer	13	0.96	0.89	1.04	0.279338	712	22403	0.78739
IGF2R.P11717.OID21146.v1	Breast cancer	14	0.96	0.89	1.04	0.279338	712	22403	0.78739
IGF2R.P11717.OID21146.v1	Breast cancer	15	0.96	0.89	1.04	0.279338	712	22403	0.78739
IGF2R.P11717.OID21146.v1	Breast cancer	16	0.96	0.89	1.04	0.279338	712	22403	0.78739
IGF2R.P11717.OID21146.v1	Breast cancer	17	0.96	0.89	1.04	0.279338	712	22403	0.78739
TIMP4.Q99727.OID21147.v1	Breast cancer	1	1.11	0.87	1.41	0.40175	75	22403	0.0155966
TIMP4.Q99727.OID21147.v1	Breast cancer	2	1	0.84	1.2	0.996696	134	22403	0.0129111
TIMP4.Q99727.OID21147.v1	Breast cancer	3	1.01	0.88	1.17	0.847722	201	22403	0.373932
TIMP4.Q99727.OID21147.v1	Breast cancer	4	1.03	0.92	1.17	0.590907	287	22403	0.853771
TIMP4.Q99727.OID21147.v1	Breast cancer	5	1.03	0.92	1.15	0.635928	343	22403	0.799477
TIMP4.Q99727.OID21147.v1	Breast cancer	6	1.05	0.95	1.17	0.307157	408	22403	0.602143
TIMP4.Q99727.OID21147.v1	Breast cancer	7	1.07	0.97	1.18	0.157445	480	22403	0.465197
TIMP4.Q99727.OID21147.v1	Breast cancer	8	1.08	0.99	1.18	0.0897546	555	22403	0.436877
TIMP4.Q99727.OID21147.v1	Breast cancer	9	1.07	0.98	1.16	0.135498	618	22403	0.95408
TIMP4.Q99727.OID21147.v1	Breast cancer	10	1.06	0.97	1.14	0.187032	674	22403	0.683839
TIMP4.Q99727.OID21147.v1	Breast cancer	11	1.06	0.98	1.14	0.158081	702	22403	0.35792
TIMP4.Q99727.OID21147.v1	Breast cancer	12	1.05	0.98	1.14	0.18531	710	22403	0.786395
TIMP4.Q99727.OID21147.v1	Breast cancer	13	1.05	0.97	1.14	0.198591	712	22403	0.681175
TIMP4.Q99727.OID21147.v1	Breast cancer	14	1.05	0.97	1.14	0.198591	712	22403	0.681175
TIMP4.Q99727.OID21147.v1	Breast cancer	15	1.05	0.97	1.14	0.198591	712	22403	0.681175
TIMP4.Q99727.OID21147.v1	Breast cancer	16	1.05	0.97	1.14	0.198591	712	22403	0.681175
TIMP4.Q99727.OID21147.v1	Breast cancer	17	1.05	0.97	1.14	0.198591	712	22403	0.681175
SPINK5.Q9NQ38.OID21148.v1	Breast cancer	1	1.25	0.99	1.57	0.0654028	75	22403	0.108638
SPINK5.Q9NQ38.OID21148.v1	Breast cancer	2	1.17	0.99	1.39	0.0725428	134	22403	0.157305
SPINK5.Q9NQ38.OID21148.v1	Breast cancer	3	1.21	1.05	1.39	0.00966062	201	22403	0.775746
SPINK5.Q9NQ38.OID21148.v1	Breast cancer	4	1.13	1	1.27	0.0460456	287	22403	0.145001
SPINK5.Q9NQ38.OID21148.v1	Breast cancer	5	1.09	0.98	1.21	0.120723	343	22403	0.0380024
SPINK5.Q9NQ38.OID21148.v1	Breast cancer	6	1.07	0.97	1.19	0.162629	408	22403	0.0747247
SPINK5.Q9NQ38.OID21148.v1	Breast cancer	7	1.08	0.98	1.18	0.101874	480	22403	0.190847
SPINK5.Q9NQ38.OID21148.v1	Breast cancer	8	1.08	0.99	1.18	0.0662963	555	22403	0.347841
SPINK5.Q9NQ38.OID21148.v1	Breast cancer	9	1.12	1.03	1.21	0.00616478	618	22403	0.75089
SPINK5.Q9NQ38.OID21148.v1	Breast cancer	10	1.1	1.02	1.19	0.0117248	674	22403	0.4864
SPINK5.Q9NQ38.OID21148.v1	Breast cancer	11	1.1	1.02	1.19	0.0133163	702	22403	0.550349
SPINK5.Q9NQ38.OID21148.v1	Breast cancer	12	1.09	1.01	1.18	0.0200167	710	22403	0.137112
SPINK5.Q9NQ38.OID21148.v1	Breast cancer	13	1.1	1.02	1.19	0.0109076	712	22403	0.649967
SPINK5.Q9NQ38.OID21148.v1	Breast cancer	14	1.1	1.02	1.19	0.0109076	712	22403	0.649967
SPINK5.Q9NQ38.OID21148.v1	Breast cancer	15	1.1	1.02	1.19	0.0109076	712	22403	0.649967
SPINK5.Q9NQ38.OID21148.v1	Breast cancer	16	1.1	1.02	1.19	0.0109076	712	22403	0.649967
SPINK5.Q9NQ38.OID21148.v1	Breast cancer	17	1.1	1.02	1.19	0.0109076	712	22403	0.649967
CA2.P00918.OID21149.v1	Breast cancer	1	1.06	0.85	1.33	0.594006	75	22403	0.1293
CA2.P00918.OID21149.v1	Breast cancer	2	1.01	0.85	1.19	0.932531	134	22403	0.131513
CA2.P00918.OID21149.v1	Breast cancer	3	0.93	0.81	1.07	0.289966	201	22403	0.0387677
CA2.P00918.OID21149.v1	Breast cancer	4	0.92	0.82	1.03	0.162103	287	22403	0.16863
CA2.P00918.OID21149.v1	Breast cancer	5	0.92	0.83	1.03	0.151737	343	22403	0.408896
CA2.P00918.OID21149.v1	Breast cancer	6	0.94	0.85	1.03	0.182035	408	22403	0.785788
CA2.P00918.OID21149.v1	Breast cancer	7	0.98	0.9	1.07	0.677667	480	22403	0.215929
CA2.P00918.OID21149.v1	Breast cancer	8	0.98	0.9	1.07	0.647747	555	22403	0.350315
CA2.P00918.OID21149.v1	Breast cancer	9	1.01	0.94	1.1	0.717744	618	22403	0.0263417
CA2.P00918.OID21149.v1	Breast cancer	10	1	0.93	1.08	0.899443	674	22403	0.303598
CA2.P00918.OID21149.v1	Breast cancer	11	1	0.93	1.08	0.979871	702	22403	0.989057
CA2.P00918.OID21149.v1	Breast cancer	12	1.01	0.94	1.09	0.736357	710	22403	0.0618226
CA2.P00918.OID21149.v1	Breast cancer	13	1.01	0.94	1.09	0.840131	712	22403	0.58955
CA2.P00918.OID21149.v1	Breast cancer	14	1.01	0.94	1.09	0.840131	712	22403	0.58955
CA2.P00918.OID21149.v1	Breast cancer	15	1.01	0.94	1.09	0.840131	712	22403	0.58955
CA2.P00918.OID21149.v1	Breast cancer	16	1.01	0.94	1.09	0.840131	712	22403	0.58955
CA2.P00918.OID21149.v1	Breast cancer	17	1.01	0.94	1.09	0.840131	712	22403	0.58955
CTRB1.P17538.OID21150.v1	Breast cancer	1	0.87	0.7	1.1	0.252633	75	22403	0.214557
CTRB1.P17538.OID21150.v1	Breast cancer	2	0.85	0.72	1.01	0.0643696	134	22403	0.19632
CTRB1.P17538.OID21150.v1	Breast cancer	3	0.92	0.8	1.06	0.244331	201	22403	0.681025
CTRB1.P17538.OID21150.v1	Breast cancer	4	0.97	0.87	1.09	0.632459	287	22403	0.114302
CTRB1.P17538.OID21150.v1	Breast cancer	5	1	0.9	1.11	0.957816	343	22403	0.0626027
CTRB1.P17538.OID21150.v1	Breast cancer	6	0.99	0.9	1.09	0.861632	408	22403	0.208352
CTRB1.P17538.OID21150.v1	Breast cancer	7	0.98	0.9	1.07	0.674468	480	22403	0.57327
CTRB1.P17538.OID21150.v1	Breast cancer	8	0.98	0.9	1.06	0.576512	555	22403	0.789038
CTRB1.P17538.OID21150.v1	Breast cancer	9	1	0.93	1.09	0.95569	618	22403	0.183354
CTRB1.P17538.OID21150.v1	Breast cancer	10	1.01	0.93	1.09	0.830149	674	22403	0.379623
CTRB1.P17538.OID21150.v1	Breast cancer	11	1.01	0.94	1.09	0.784273	702	22403	0.254425
CTRB1.P17538.OID21150.v1	Breast cancer	12	1.01	0.94	1.09	0.784519	710	22403	0.786331
CTRB1.P17538.OID21150.v1	Breast cancer	13	1.02	0.95	1.1	0.636432	712	22403	0.226134
CTRB1.P17538.OID21150.v1	Breast cancer	14	1.02	0.95	1.1	0.636432	712	22403	0.226134
CTRB1.P17538.OID21150.v1	Breast cancer	15	1.02	0.95	1.1	0.636432	712	22403	0.226134
CTRB1.P17538.OID21150.v1	Breast cancer	16	1.02	0.95	1.1	0.636432	712	22403	0.226134
CTRB1.P17538.OID21150.v1	Breast cancer	17	1.02	0.95	1.1	0.636432	712	22403	0.226134
F11R.Q9Y624.OID21151.v1	Breast cancer	1	1	0.8	1.26	0.972208	75	22403	0.457848
F11R.Q9Y624.OID21151.v1	Breast cancer	2	0.97	0.81	1.15	0.711451	134	22403	0.499363
F11R.Q9Y624.OID21151.v1	Breast cancer	3	0.96	0.83	1.1	0.563241	201	22403	0.767013
F11R.Q9Y624.OID21151.v1	Breast cancer	4	0.95	0.85	1.07	0.431816	287	22403	0.916699
F11R.Q9Y624.OID21151.v1	Breast cancer	5	0.95	0.86	1.06	0.391342	343	22403	0.95959
F11R.Q9Y624.OID21151.v1	Breast cancer	6	0.97	0.88	1.08	0.616416	408	22403	0.677615
F11R.Q9Y624.OID21151.v1	Breast cancer	7	0.98	0.9	1.08	0.740896	480	22403	0.555091
F11R.Q9Y624.OID21151.v1	Breast cancer	8	0.99	0.91	1.08	0.82917	555	22403	0.544748
F11R.Q9Y624.OID21151.v1	Breast cancer	9	1	0.92	1.08	0.967746	618	22403	0.448138
F11R.Q9Y624.OID21151.v1	Breast cancer	10	1.01	0.94	1.09	0.781612	674	22403	0.0199665
F11R.Q9Y624.OID21151.v1	Breast cancer	11	1.02	0.95	1.1	0.607341	702	22403	0.0214759
F11R.Q9Y624.OID21151.v1	Breast cancer	12	1.01	0.94	1.09	0.737139	710	22403	0.97925
F11R.Q9Y624.OID21151.v1	Breast cancer	13	1.02	0.94	1.1	0.648868	712	22403	0.268617
F11R.Q9Y624.OID21151.v1	Breast cancer	14	1.02	0.94	1.1	0.648868	712	22403	0.268617
F11R.Q9Y624.OID21151.v1	Breast cancer	15	1.02	0.94	1.1	0.648868	712	22403	0.268617
F11R.Q9Y624.OID21151.v1	Breast cancer	16	1.02	0.94	1.1	0.648868	712	22403	0.268617
F11R.Q9Y624.OID21151.v1	Breast cancer	17	1.02	0.94	1.1	0.648868	712	22403	0.268617
LILRA2.Q8N149.OID21152.v1	Breast cancer	1	0.87	0.68	1.11	0.250983	75	22403	0.351522
LILRA2.Q8N149.OID21152.v1	Breast cancer	2	0.86	0.72	1.03	0.0975756	134	22403	0.640789
LILRA2.Q8N149.OID21152.v1	Breast cancer	3	0.89	0.77	1.03	0.125843	201	22403	0.615702
LILRA2.Q8N149.OID21152.v1	Breast cancer	4	0.92	0.82	1.04	0.205824	287	22403	0.158252
LILRA2.Q8N149.OID21152.v1	Breast cancer	5	0.92	0.83	1.03	0.162406	343	22403	0.236218
LILRA2.Q8N149.OID21152.v1	Breast cancer	6	0.92	0.83	1.02	0.109137	408	22403	0.557519
LILRA2.Q8N149.OID21152.v1	Breast cancer	7	0.94	0.85	1.03	0.176688	480	22403	0.310335
LILRA2.Q8N149.OID21152.v1	Breast cancer	8	0.96	0.88	1.05	0.335126	555	22403	0.190282
LILRA2.Q8N149.OID21152.v1	Breast cancer	9	0.97	0.89	1.05	0.476364	618	22403	0.176056
LILRA2.Q8N149.OID21152.v1	Breast cancer	10	0.98	0.9	1.06	0.574783	674	22403	0.134425
LILRA2.Q8N149.OID21152.v1	Breast cancer	11	0.98	0.91	1.06	0.690547	702	22403	0.0682508
LILRA2.Q8N149.OID21152.v1	Breast cancer	12	0.98	0.9	1.06	0.536751	710	22403	0.538306
LILRA2.Q8N149.OID21152.v1	Breast cancer	13	0.98	0.91	1.06	0.612808	712	22403	0.601425
LILRA2.Q8N149.OID21152.v1	Breast cancer	14	0.98	0.91	1.06	0.612808	712	22403	0.601425
LILRA2.Q8N149.OID21152.v1	Breast cancer	15	0.98	0.91	1.06	0.612808	712	22403	0.601425
LILRA2.Q8N149.OID21152.v1	Breast cancer	16	0.98	0.91	1.06	0.612808	712	22403	0.601425
LILRA2.Q8N149.OID21152.v1	Breast cancer	17	0.98	0.91	1.06	0.612808	712	22403	0.601425
PAMR1.Q6UXH9.OID21153.v1	Breast cancer	1	1.11	0.86	1.44	0.418335	75	22403	0.819112
PAMR1.Q6UXH9.OID21153.v1	Breast cancer	2	1.09	0.9	1.32	0.401248	134	22403	0.694818
PAMR1.Q6UXH9.OID21153.v1	Breast cancer	3	1.04	0.89	1.22	0.604559	201	22403	0.544417
PAMR1.Q6UXH9.OID21153.v1	Breast cancer	4	0.99	0.87	1.13	0.847633	287	22403	0.977162
PAMR1.Q6UXH9.OID21153.v1	Breast cancer	5	0.98	0.87	1.11	0.779675	343	22403	0.914433
PAMR1.Q6UXH9.OID21153.v1	Breast cancer	6	0.98	0.87	1.09	0.67971	408	22403	0.718607
PAMR1.Q6UXH9.OID21153.v1	Breast cancer	7	0.99	0.9	1.1	0.915787	480	22403	0.879356
PAMR1.Q6UXH9.OID21153.v1	Breast cancer	8	1	0.91	1.1	0.947293	555	22403	0.908559
PAMR1.Q6UXH9.OID21153.v1	Breast cancer	9	1	0.92	1.1	0.972291	618	22403	0.995623
PAMR1.Q6UXH9.OID21153.v1	Breast cancer	10	1	0.92	1.09	0.992751	674	22403	0.826541
PAMR1.Q6UXH9.OID21153.v1	Breast cancer	11	1	0.92	1.09	0.972234	702	22403	0.68043
PAMR1.Q6UXH9.OID21153.v1	Breast cancer	12	0.99	0.91	1.08	0.859017	710	22403	0.10412
PAMR1.Q6UXH9.OID21153.v1	Breast cancer	13	1	0.92	1.08	0.951933	712	22403	0.786514
PAMR1.Q6UXH9.OID21153.v1	Breast cancer	14	1	0.92	1.08	0.951933	712	22403	0.786514
PAMR1.Q6UXH9.OID21153.v1	Breast cancer	15	1	0.92	1.08	0.951933	712	22403	0.786514
PAMR1.Q6UXH9.OID21153.v1	Breast cancer	16	1	0.92	1.08	0.951933	712	22403	0.786514
PAMR1.Q6UXH9.OID21153.v1	Breast cancer	17	1	0.92	1.08	0.951933	712	22403	0.786514
TFF1.P04155.OID21154.v1	Breast cancer	1	1.24	0.97	1.6	0.0849798	75	22403	0.194925
TFF1.P04155.OID21154.v1	Breast cancer	2	1.06	0.88	1.28	0.512409	134	22403	0.0736096
TFF1.P04155.OID21154.v1	Breast cancer	3	1.02	0.87	1.18	0.818957	201	22403	0.179315
TFF1.P04155.OID21154.v1	Breast cancer	4	1.06	0.94	1.21	0.335489	287	22403	0.829243
TFF1.P04155.OID21154.v1	Breast cancer	5	1.08	0.96	1.21	0.188341	343	22403	0.613548
TFF1.P04155.OID21154.v1	Breast cancer	6	1.1	0.99	1.22	0.0902038	408	22403	0.510638
TFF1.P04155.OID21154.v1	Breast cancer	7	1.08	0.97	1.19	0.146997	480	22403	0.850265
TFF1.P04155.OID21154.v1	Breast cancer	8	1.07	0.98	1.17	0.155935	555	22403	0.753667
TFF1.P04155.OID21154.v1	Breast cancer	9	1.07	0.98	1.16	0.150597	618	22403	0.944714
TFF1.P04155.OID21154.v1	Breast cancer	10	1.05	0.97	1.14	0.260084	674	22403	0.437813
TFF1.P04155.OID21154.v1	Breast cancer	11	1.05	0.97	1.14	0.253216	702	22403	0.96439
TFF1.P04155.OID21154.v1	Breast cancer	12	1.04	0.96	1.12	0.377203	710	22403	0.0537975
TFF1.P04155.OID21154.v1	Breast cancer	13	1.04	0.95	1.12	0.402235	712	22403	0.0376718
TFF1.P04155.OID21154.v1	Breast cancer	14	1.04	0.95	1.12	0.402235	712	22403	0.0376718
TFF1.P04155.OID21154.v1	Breast cancer	15	1.04	0.95	1.12	0.402235	712	22403	0.0376718
TFF1.P04155.OID21154.v1	Breast cancer	16	1.04	0.95	1.12	0.402235	712	22403	0.0376718
TFF1.P04155.OID21154.v1	Breast cancer	17	1.04	0.95	1.12	0.402235	712	22403	0.0376718
TNFRSF1A.P19438.OID21155.v1	Breast cancer	1	1.01	0.78	1.31	0.948674	75	22403	0.323941
TNFRSF1A.P19438.OID21155.v1	Breast cancer	2	0.96	0.79	1.16	0.658876	134	22403	0.805105
TNFRSF1A.P19438.OID21155.v1	Breast cancer	3	1.04	0.89	1.22	0.616473	201	22403	0.142171
TNFRSF1A.P19438.OID21155.v1	Breast cancer	4	1.05	0.91	1.2	0.520582	287	22403	0.190396
TNFRSF1A.P19438.OID21155.v1	Breast cancer	5	1.03	0.91	1.17	0.620229	343	22403	0.335146
TNFRSF1A.P19438.OID21155.v1	Breast cancer	6	1.02	0.91	1.14	0.744237	408	22403	0.842314
TNFRSF1A.P19438.OID21155.v1	Breast cancer	7	1.04	0.93	1.15	0.507275	480	22403	0.620965
TNFRSF1A.P19438.OID21155.v1	Breast cancer	8	1.04	0.94	1.14	0.44773	555	22403	0.931976
TNFRSF1A.P19438.OID21155.v1	Breast cancer	9	1.06	0.96	1.16	0.232174	618	22403	0.506366
TNFRSF1A.P19438.OID21155.v1	Breast cancer	10	1.03	0.95	1.13	0.452204	674	22403	0.525694
TNFRSF1A.P19438.OID21155.v1	Breast cancer	11	1.03	0.95	1.12	0.481786	702	22403	0.84578
TNFRSF1A.P19438.OID21155.v1	Breast cancer	12	1.02	0.94	1.12	0.594047	710	22403	0.0211448
TNFRSF1A.P19438.OID21155.v1	Breast cancer	13	1.03	0.94	1.12	0.562021	712	22403	0.509738
TNFRSF1A.P19438.OID21155.v1	Breast cancer	14	1.03	0.94	1.12	0.562021	712	22403	0.509738
TNFRSF1A.P19438.OID21155.v1	Breast cancer	15	1.03	0.94	1.12	0.562021	712	22403	0.509738
TNFRSF1A.P19438.OID21155.v1	Breast cancer	16	1.03	0.94	1.12	0.562021	712	22403	0.509738
TNFRSF1A.P19438.OID21155.v1	Breast cancer	17	1.03	0.94	1.12	0.562021	712	22403	0.509738
CLPS.P04118.OID21156.v1	Breast cancer	1	0.86	0.68	1.08	0.18464	75	22403	0.0304266
CLPS.P04118.OID21156.v1	Breast cancer	2	0.84	0.71	1	0.0533899	134	22403	0.351494
CLPS.P04118.OID21156.v1	Breast cancer	3	0.89	0.77	1.02	0.0887527	201	22403	0.821266
CLPS.P04118.OID21156.v1	Breast cancer	4	0.92	0.82	1.04	0.178169	287	22403	0.435046
CLPS.P04118.OID21156.v1	Breast cancer	5	0.96	0.86	1.07	0.437714	343	22403	0.172273
CLPS.P04118.OID21156.v1	Breast cancer	6	1	0.9	1.1	0.929311	408	22403	0.0217365
CLPS.P04118.OID21156.v1	Breast cancer	7	0.95	0.86	1.04	0.236555	480	22403	0.884805
CLPS.P04118.OID21156.v1	Breast cancer	8	0.94	0.87	1.03	0.178747	555	22403	0.958519
CLPS.P04118.OID21156.v1	Breast cancer	9	0.95	0.87	1.02	0.175479	618	22403	0.830796
CLPS.P04118.OID21156.v1	Breast cancer	10	0.95	0.88	1.02	0.151014	674	22403	0.654579
CLPS.P04118.OID21156.v1	Breast cancer	11	0.95	0.88	1.02	0.15198	702	22403	0.832543
CLPS.P04118.OID21156.v1	Breast cancer	12	0.95	0.88	1.02	0.169492	710	22403	0.716199
CLPS.P04118.OID21156.v1	Breast cancer	13	0.96	0.89	1.04	0.313466	712	22403	0.0417916
CLPS.P04118.OID21156.v1	Breast cancer	14	0.96	0.89	1.04	0.313466	712	22403	0.0417916
CLPS.P04118.OID21156.v1	Breast cancer	15	0.96	0.89	1.04	0.313466	712	22403	0.0417916
CLPS.P04118.OID21156.v1	Breast cancer	16	0.96	0.89	1.04	0.313466	712	22403	0.0417916
CLPS.P04118.OID21156.v1	Breast cancer	17	0.96	0.89	1.04	0.313466	712	22403	0.0417916
STC2.O76061.OID21157.v1	Breast cancer	1	1.56	1.23	1.99	0.000306034	75	22403	0.129795
STC2.O76061.OID21157.v1	Breast cancer	2	1.46	1.22	1.75	4.99476e-05	134	22403	0.531153
STC2.O76061.OID21157.v1	Breast cancer	3	1.35	1.16	1.57	8.80924e-05	201	22403	0.22366
STC2.O76061.OID21157.v1	Breast cancer	4	1.26	1.12	1.43	0.000250031	287	22403	0.0383772
STC2.O76061.OID21157.v1	Breast cancer	5	1.21	1.08	1.36	0.000975027	343	22403	0.0131232
STC2.O76061.OID21157.v1	Breast cancer	6	1.21	1.09	1.35	0.000363888	408	22403	0.0727182
STC2.O76061.OID21157.v1	Breast cancer	7	1.25	1.13	1.38	6.43915e-06	480	22403	0.58305
STC2.O76061.OID21157.v1	Breast cancer	8	1.29	1.18	1.41	3.9466e-08	555	22403	0.622991
STC2.O76061.OID21157.v1	Breast cancer	9	1.3	1.19	1.41	2.42565e-09	618	22403	0.840989
STC2.O76061.OID21157.v1	Breast cancer	10	1.26	1.16	1.37	3.7472e-08	674	22403	0.00143158
STC2.O76061.OID21157.v1	Breast cancer	11	1.26	1.16	1.37	2.21937e-08	702	22403	0.563973
STC2.O76061.OID21157.v1	Breast cancer	12	1.26	1.16	1.36	3.58455e-08	710	22403	0.0301913
STC2.O76061.OID21157.v1	Breast cancer	13	1.26	1.16	1.37	1.78888e-08	712	22403	0.538455
STC2.O76061.OID21157.v1	Breast cancer	14	1.26	1.16	1.37	1.78888e-08	712	22403	0.538455
STC2.O76061.OID21157.v1	Breast cancer	15	1.26	1.16	1.37	1.78888e-08	712	22403	0.538455
STC2.O76061.OID21157.v1	Breast cancer	16	1.26	1.16	1.37	1.78888e-08	712	22403	0.538455
STC2.O76061.OID21157.v1	Breast cancer	17	1.26	1.16	1.37	1.78888e-08	712	22403	0.538455
IGFBP4.P22692.OID21158.v1	Breast cancer	1	1.04	0.8	1.35	0.75945	75	22403	0.422571
IGFBP4.P22692.OID21158.v1	Breast cancer	2	0.94	0.78	1.14	0.547682	134	22403	0.512881
IGFBP4.P22692.OID21158.v1	Breast cancer	3	1.04	0.89	1.22	0.597365	201	22403	0.134729
IGFBP4.P22692.OID21158.v1	Breast cancer	4	1.02	0.9	1.17	0.73782	287	22403	0.277903
IGFBP4.P22692.OID21158.v1	Breast cancer	5	1.02	0.91	1.16	0.68995	343	22403	0.296983
IGFBP4.P22692.OID21158.v1	Breast cancer	6	1.02	0.91	1.14	0.716991	408	22403	0.715547
IGFBP4.P22692.OID21158.v1	Breast cancer	7	1.06	0.95	1.17	0.28933	480	22403	0.298526
IGFBP4.P22692.OID21158.v1	Breast cancer	8	1.07	0.97	1.18	0.173309	555	22403	0.346603
IGFBP4.P22692.OID21158.v1	Breast cancer	9	1.08	0.99	1.18	0.10241	618	22403	0.220556
IGFBP4.P22692.OID21158.v1	Breast cancer	10	1.06	0.97	1.15	0.198336	674	22403	0.828802
IGFBP4.P22692.OID21158.v1	Breast cancer	11	1.06	0.97	1.15	0.205448	702	22403	0.498728
IGFBP4.P22692.OID21158.v1	Breast cancer	12	1.06	0.97	1.15	0.184255	710	22403	0.799548
IGFBP4.P22692.OID21158.v1	Breast cancer	13	1.06	0.97	1.15	0.198262	712	22403	0.880595
IGFBP4.P22692.OID21158.v1	Breast cancer	14	1.06	0.97	1.15	0.198262	712	22403	0.880595
IGFBP4.P22692.OID21158.v1	Breast cancer	15	1.06	0.97	1.15	0.198262	712	22403	0.880595
IGFBP4.P22692.OID21158.v1	Breast cancer	16	1.06	0.97	1.15	0.198262	712	22403	0.880595
IGFBP4.P22692.OID21158.v1	Breast cancer	17	1.06	0.97	1.15	0.198262	712	22403	0.880595
GRN.P28799.OID21159.v1	Breast cancer	1	0.89	0.7	1.13	0.32654	75	22403	0.187285
GRN.P28799.OID21159.v1	Breast cancer	2	0.89	0.74	1.06	0.183411	134	22403	0.860523
GRN.P28799.OID21159.v1	Breast cancer	3	0.89	0.77	1.02	0.101503	201	22403	0.838647
GRN.P28799.OID21159.v1	Breast cancer	4	0.95	0.84	1.07	0.375592	287	22403	0.0937244
GRN.P28799.OID21159.v1	Breast cancer	5	0.98	0.88	1.1	0.733303	343	22403	0.0189949
GRN.P28799.OID21159.v1	Breast cancer	6	0.99	0.9	1.1	0.888226	408	22403	0.0321987
GRN.P28799.OID21159.v1	Breast cancer	7	1	0.91	1.1	0.954516	480	22403	0.0818151
GRN.P28799.OID21159.v1	Breast cancer	8	1	0.92	1.09	0.98643	555	22403	0.197682
GRN.P28799.OID21159.v1	Breast cancer	9	1.02	0.94	1.11	0.58892	618	22403	0.0515915
GRN.P28799.OID21159.v1	Breast cancer	10	1.03	0.95	1.11	0.4967	674	22403	0.426857
GRN.P28799.OID21159.v1	Breast cancer	11	1.02	0.95	1.11	0.555895	702	22403	0.820903
GRN.P28799.OID21159.v1	Breast cancer	12	1.02	0.94	1.1	0.66298	710	22403	0.100568
GRN.P28799.OID21159.v1	Breast cancer	13	1.02	0.95	1.11	0.551896	712	22403	0.954796
GRN.P28799.OID21159.v1	Breast cancer	14	1.02	0.95	1.11	0.551896	712	22403	0.954796
GRN.P28799.OID21159.v1	Breast cancer	15	1.02	0.95	1.11	0.551896	712	22403	0.954796
GRN.P28799.OID21159.v1	Breast cancer	16	1.02	0.95	1.11	0.551896	712	22403	0.954796
GRN.P28799.OID21159.v1	Breast cancer	17	1.02	0.95	1.11	0.551896	712	22403	0.954796
PARK7.Q99497.OID21160.v1	Breast cancer	1	0.96	0.77	1.2	0.726095	75	22403	0.323037
PARK7.Q99497.OID21160.v1	Breast cancer	2	0.96	0.81	1.13	0.608562	134	22403	0.58119
PARK7.Q99497.OID21160.v1	Breast cancer	3	0.91	0.8	1.05	0.209679	201	22403	0.361117
PARK7.Q99497.OID21160.v1	Breast cancer	4	0.92	0.82	1.03	0.14694	287	22403	0.682994
PARK7.Q99497.OID21160.v1	Breast cancer	5	0.91	0.81	1.01	0.0680178	343	22403	0.546706
PARK7.Q99497.OID21160.v1	Breast cancer	6	0.93	0.85	1.03	0.175659	408	22403	0.683103
PARK7.Q99497.OID21160.v1	Breast cancer	7	0.97	0.89	1.06	0.553191	480	22403	0.131459
PARK7.Q99497.OID21160.v1	Breast cancer	8	0.97	0.89	1.06	0.490427	555	22403	0.277151
PARK7.Q99497.OID21160.v1	Breast cancer	9	1	0.92	1.08	0.929919	618	22403	0.0507604
PARK7.Q99497.OID21160.v1	Breast cancer	10	0.99	0.92	1.07	0.816307	674	22403	0.157371
PARK7.Q99497.OID21160.v1	Breast cancer	11	0.99	0.92	1.07	0.813039	702	22403	0.4666
PARK7.Q99497.OID21160.v1	Breast cancer	12	1	0.93	1.07	0.938243	710	22403	0.101808
PARK7.Q99497.OID21160.v1	Breast cancer	13	0.99	0.92	1.07	0.889349	712	22403	0.23536
PARK7.Q99497.OID21160.v1	Breast cancer	14	0.99	0.92	1.07	0.889349	712	22403	0.23536
PARK7.Q99497.OID21160.v1	Breast cancer	15	0.99	0.92	1.07	0.889349	712	22403	0.23536
PARK7.Q99497.OID21160.v1	Breast cancer	16	0.99	0.92	1.07	0.889349	712	22403	0.23536
PARK7.Q99497.OID21160.v1	Breast cancer	17	0.99	0.92	1.07	0.889349	712	22403	0.23536
SCP2.P22307.OID21161.v1	Breast cancer	1	0.97	0.78	1.22	0.813387	75	22403	0.713125
SCP2.P22307.OID21161.v1	Breast cancer	2	0.96	0.81	1.13	0.602439	134	22403	0.739254
SCP2.P22307.OID21161.v1	Breast cancer	3	0.97	0.85	1.12	0.680049	201	22403	0.878381
SCP2.P22307.OID21161.v1	Breast cancer	4	0.98	0.87	1.1	0.763939	287	22403	0.8947
SCP2.P22307.OID21161.v1	Breast cancer	5	1	0.9	1.11	0.9841	343	22403	0.476014
SCP2.P22307.OID21161.v1	Breast cancer	6	1	0.91	1.1	0.967139	408	22403	0.519616
SCP2.P22307.OID21161.v1	Breast cancer	7	0.99	0.9	1.08	0.746603	480	22403	0.942147
SCP2.P22307.OID21161.v1	Breast cancer	8	1	0.92	1.09	0.988715	555	22403	0.569846
SCP2.P22307.OID21161.v1	Breast cancer	9	1	0.92	1.08	0.923494	618	22403	0.918704
SCP2.P22307.OID21161.v1	Breast cancer	10	0.99	0.92	1.07	0.843755	674	22403	0.836772
SCP2.P22307.OID21161.v1	Breast cancer	11	1	0.92	1.07	0.902694	702	22403	0.540982
SCP2.P22307.OID21161.v1	Breast cancer	12	1	0.92	1.07	0.903088	710	22403	0.416389
SCP2.P22307.OID21161.v1	Breast cancer	13	0.99	0.92	1.07	0.816548	712	22403	0.927936
SCP2.P22307.OID21161.v1	Breast cancer	14	0.99	0.92	1.07	0.816548	712	22403	0.927936
SCP2.P22307.OID21161.v1	Breast cancer	15	0.99	0.92	1.07	0.816548	712	22403	0.927936
SCP2.P22307.OID21161.v1	Breast cancer	16	0.99	0.92	1.07	0.816548	712	22403	0.927936
SCP2.P22307.OID21161.v1	Breast cancer	17	0.99	0.92	1.07	0.816548	712	22403	0.927936
ANKRD54.Q6NXT1.OID21162.v1	Breast cancer	1	1.03	0.82	1.29	0.824389	75	22403	0.451877
ANKRD54.Q6NXT1.OID21162.v1	Breast cancer	2	0.96	0.81	1.14	0.656342	134	22403	0.574959
ANKRD54.Q6NXT1.OID21162.v1	Breast cancer	3	0.91	0.79	1.05	0.183045	201	22403	0.147584
ANKRD54.Q6NXT1.OID21162.v1	Breast cancer	4	0.91	0.81	1.02	0.0958201	287	22403	0.306683
ANKRD54.Q6NXT1.OID21162.v1	Breast cancer	5	0.92	0.83	1.02	0.130537	343	22403	0.827094
ANKRD54.Q6NXT1.OID21162.v1	Breast cancer	6	0.92	0.84	1.02	0.114412	408	22403	0.9564
ANKRD54.Q6NXT1.OID21162.v1	Breast cancer	7	0.96	0.88	1.05	0.364818	480	22403	0.301487
ANKRD54.Q6NXT1.OID21162.v1	Breast cancer	8	0.95	0.88	1.03	0.241939	555	22403	0.545287
ANKRD54.Q6NXT1.OID21162.v1	Breast cancer	9	0.99	0.91	1.07	0.786049	618	22403	0.0217719
ANKRD54.Q6NXT1.OID21162.v1	Breast cancer	10	0.98	0.91	1.06	0.693095	674	22403	0.137507
ANKRD54.Q6NXT1.OID21162.v1	Breast cancer	11	0.99	0.92	1.07	0.779372	702	22403	0.101846
ANKRD54.Q6NXT1.OID21162.v1	Breast cancer	12	1	0.93	1.08	0.966457	710	22403	0.00863637
ANKRD54.Q6NXT1.OID21162.v1	Breast cancer	13	0.99	0.92	1.07	0.84736	712	22403	0.417941
ANKRD54.Q6NXT1.OID21162.v1	Breast cancer	14	0.99	0.92	1.07	0.84736	712	22403	0.417941
ANKRD54.Q6NXT1.OID21162.v1	Breast cancer	15	0.99	0.92	1.07	0.84736	712	22403	0.417941
ANKRD54.Q6NXT1.OID21162.v1	Breast cancer	16	0.99	0.92	1.07	0.84736	712	22403	0.417941
ANKRD54.Q6NXT1.OID21162.v1	Breast cancer	17	0.99	0.92	1.07	0.84736	712	22403	0.417941
RABEPK.Q7Z6M1.OID21163.v1	Breast cancer	1	1.08	0.86	1.35	0.503778	75	22403	0.913026
RABEPK.Q7Z6M1.OID21163.v1	Breast cancer	2	0.97	0.82	1.15	0.723497	134	22403	0.206867
RABEPK.Q7Z6M1.OID21163.v1	Breast cancer	3	0.98	0.85	1.13	0.791949	201	22403	0.508332
RABEPK.Q7Z6M1.OID21163.v1	Breast cancer	4	0.94	0.83	1.05	0.280274	287	22403	0.266471
RABEPK.Q7Z6M1.OID21163.v1	Breast cancer	5	0.94	0.84	1.04	0.237301	343	22403	0.429648
RABEPK.Q7Z6M1.OID21163.v1	Breast cancer	6	0.97	0.88	1.07	0.606723	408	22403	0.579892
RABEPK.Q7Z6M1.OID21163.v1	Breast cancer	7	0.99	0.9	1.08	0.773124	480	22403	0.375838
RABEPK.Q7Z6M1.OID21163.v1	Breast cancer	8	0.99	0.91	1.08	0.872372	555	22403	0.367987
RABEPK.Q7Z6M1.OID21163.v1	Breast cancer	9	1.01	0.93	1.09	0.840899	618	22403	0.180804
RABEPK.Q7Z6M1.OID21163.v1	Breast cancer	10	1.01	0.94	1.09	0.713633	674	22403	0.595751
RABEPK.Q7Z6M1.OID21163.v1	Breast cancer	11	1.02	0.95	1.1	0.556031	702	22403	0.0851717
RABEPK.Q7Z6M1.OID21163.v1	Breast cancer	12	1.02	0.95	1.1	0.613349	710	22403	0.235332
RABEPK.Q7Z6M1.OID21163.v1	Breast cancer	13	1.02	0.95	1.1	0.596571	712	22403	0.319127
RABEPK.Q7Z6M1.OID21163.v1	Breast cancer	14	1.02	0.95	1.1	0.596571	712	22403	0.319127
RABEPK.Q7Z6M1.OID21163.v1	Breast cancer	15	1.02	0.95	1.1	0.596571	712	22403	0.319127
RABEPK.Q7Z6M1.OID21163.v1	Breast cancer	16	1.02	0.95	1.1	0.596571	712	22403	0.319127
RABEPK.Q7Z6M1.OID21163.v1	Breast cancer	17	1.02	0.95	1.1	0.596571	712	22403	0.319127
VTCN1.Q7Z7D3.OID21164.v1	Breast cancer	1	1.4	1.11	1.76	0.00448842	75	22403	0.336917
VTCN1.Q7Z7D3.OID21164.v1	Breast cancer	2	1.24	1.04	1.47	0.0160561	134	22403	0.0422703
VTCN1.Q7Z7D3.OID21164.v1	Breast cancer	3	1.2	1.05	1.38	0.00971876	201	22403	0.0990422
VTCN1.Q7Z7D3.OID21164.v1	Breast cancer	4	1.18	1.05	1.33	0.00512841	287	22403	0.129608
VTCN1.Q7Z7D3.OID21164.v1	Breast cancer	5	1.19	1.07	1.33	0.00119353	343	22403	0.322355
VTCN1.Q7Z7D3.OID21164.v1	Breast cancer	6	1.19	1.08	1.31	0.000615538	408	22403	0.547954
VTCN1.Q7Z7D3.OID21164.v1	Breast cancer	7	1.16	1.06	1.27	0.00163448	480	22403	0.187354
VTCN1.Q7Z7D3.OID21164.v1	Breast cancer	8	1.16	1.07	1.26	0.000542594	555	22403	0.411058
VTCN1.Q7Z7D3.OID21164.v1	Breast cancer	9	1.16	1.07	1.26	0.000272655	618	22403	0.453454
VTCN1.Q7Z7D3.OID21164.v1	Breast cancer	10	1.16	1.08	1.25	0.000139225	674	22403	0.348159
VTCN1.Q7Z7D3.OID21164.v1	Breast cancer	11	1.16	1.07	1.25	0.000185584	702	22403	0.207061
VTCN1.Q7Z7D3.OID21164.v1	Breast cancer	12	1.16	1.07	1.25	0.000139812	710	22403	0.618795
VTCN1.Q7Z7D3.OID21164.v1	Breast cancer	13	1.15	1.07	1.24	0.000236387	712	22403	0.211783
VTCN1.Q7Z7D3.OID21164.v1	Breast cancer	14	1.15	1.07	1.24	0.000236387	712	22403	0.211783
VTCN1.Q7Z7D3.OID21164.v1	Breast cancer	15	1.15	1.07	1.24	0.000236387	712	22403	0.211783
VTCN1.Q7Z7D3.OID21164.v1	Breast cancer	16	1.15	1.07	1.24	0.000236387	712	22403	0.211783
VTCN1.Q7Z7D3.OID21164.v1	Breast cancer	17	1.15	1.07	1.24	0.000236387	712	22403	0.211783
SFTPA1.Q8IWL2.OID21165.v1	Breast cancer	1	0.93	0.74	1.18	0.564629	75	22403	0.621732
SFTPA1.Q8IWL2.OID21165.v1	Breast cancer	2	0.98	0.83	1.17	0.846705	134	22403	0.997653
SFTPA1.Q8IWL2.OID21165.v1	Breast cancer	3	0.98	0.85	1.12	0.740493	201	22403	0.785763
SFTPA1.Q8IWL2.OID21165.v1	Breast cancer	4	0.96	0.85	1.08	0.467319	287	22403	0.628133
SFTPA1.Q8IWL2.OID21165.v1	Breast cancer	5	0.95	0.85	1.06	0.328192	343	22403	0.475207
SFTPA1.Q8IWL2.OID21165.v1	Breast cancer	6	0.99	0.9	1.09	0.854755	408	22403	0.43474
SFTPA1.Q8IWL2.OID21165.v1	Breast cancer	7	1.04	0.95	1.14	0.407857	480	22403	0.0423658
SFTPA1.Q8IWL2.OID21165.v1	Breast cancer	8	1.04	0.95	1.13	0.387363	555	22403	0.113789
SFTPA1.Q8IWL2.OID21165.v1	Breast cancer	9	1.02	0.94	1.11	0.617026	618	22403	0.621193
SFTPA1.Q8IWL2.OID21165.v1	Breast cancer	10	1.02	0.95	1.1	0.578174	674	22403	0.931191
SFTPA1.Q8IWL2.OID21165.v1	Breast cancer	11	1.03	0.95	1.11	0.444428	702	22403	0.0983423
SFTPA1.Q8IWL2.OID21165.v1	Breast cancer	12	1.04	0.96	1.12	0.33299	710	22403	0.124249
SFTPA1.Q8IWL2.OID21165.v1	Breast cancer	13	1.04	0.97	1.12	0.288414	712	22403	0.105639
SFTPA1.Q8IWL2.OID21165.v1	Breast cancer	14	1.04	0.97	1.12	0.288414	712	22403	0.105639
SFTPA1.Q8IWL2.OID21165.v1	Breast cancer	15	1.04	0.97	1.12	0.288414	712	22403	0.105639
SFTPA1.Q8IWL2.OID21165.v1	Breast cancer	16	1.04	0.97	1.12	0.288414	712	22403	0.105639
SFTPA1.Q8IWL2.OID21165.v1	Breast cancer	17	1.04	0.97	1.12	0.288414	712	22403	0.105639
RAD23B.P54727.OID21166.v1	Breast cancer	1	0.91	0.72	1.14	0.403148	75	22403	0.460466
RAD23B.P54727.OID21166.v1	Breast cancer	2	0.92	0.78	1.09	0.330888	134	22403	0.715484
RAD23B.P54727.OID21166.v1	Breast cancer	3	0.9	0.78	1.03	0.130394	201	22403	0.607962
RAD23B.P54727.OID21166.v1	Breast cancer	4	0.91	0.81	1.02	0.121536	287	22403	0.925331
RAD23B.P54727.OID21166.v1	Breast cancer	5	0.88	0.79	0.98	0.0221301	343	22403	0.433793
RAD23B.P54727.OID21166.v1	Breast cancer	6	0.91	0.82	1	0.0552667	408	22403	0.862546
RAD23B.P54727.OID21166.v1	Breast cancer	7	0.94	0.86	1.03	0.187895	480	22403	0.242086
RAD23B.P54727.OID21166.v1	Breast cancer	8	0.95	0.88	1.04	0.257307	555	22403	0.187189
RAD23B.P54727.OID21166.v1	Breast cancer	9	0.97	0.9	1.05	0.454262	618	22403	0.0621726
RAD23B.P54727.OID21166.v1	Breast cancer	10	0.98	0.91	1.05	0.556192	674	22403	0.100804
RAD23B.P54727.OID21166.v1	Breast cancer	11	0.98	0.91	1.05	0.569856	702	22403	0.511254
RAD23B.P54727.OID21166.v1	Breast cancer	12	0.98	0.91	1.05	0.591599	710	22403	0.122269
RAD23B.P54727.OID21166.v1	Breast cancer	13	0.98	0.91	1.06	0.669128	712	22403	0.0328875
RAD23B.P54727.OID21166.v1	Breast cancer	14	0.98	0.91	1.06	0.669128	712	22403	0.0328875
RAD23B.P54727.OID21166.v1	Breast cancer	15	0.98	0.91	1.06	0.669128	712	22403	0.0328875
RAD23B.P54727.OID21166.v1	Breast cancer	16	0.98	0.91	1.06	0.669128	712	22403	0.0328875
RAD23B.P54727.OID21166.v1	Breast cancer	17	0.98	0.91	1.06	0.669128	712	22403	0.0328875
NINJ1.Q92982.OID21167.v1	Breast cancer	1	1.08	0.86	1.36	0.523807	75	22403	0.250439
NINJ1.Q92982.OID21167.v1	Breast cancer	2	1.01	0.85	1.2	0.902556	134	22403	0.916661
NINJ1.Q92982.OID21167.v1	Breast cancer	3	1.06	0.92	1.22	0.420325	201	22403	0.92188
NINJ1.Q92982.OID21167.v1	Breast cancer	4	1.04	0.93	1.18	0.483058	287	22403	0.87763
NINJ1.Q92982.OID21167.v1	Breast cancer	5	0.99	0.89	1.11	0.926923	343	22403	0.169086
NINJ1.Q92982.OID21167.v1	Breast cancer	6	1.01	0.92	1.12	0.774218	408	22403	0.537215
NINJ1.Q92982.OID21167.v1	Breast cancer	7	1	0.92	1.1	0.929451	480	22403	0.344408
NINJ1.Q92982.OID21167.v1	Breast cancer	8	0.99	0.9	1.07	0.73954	555	22403	0.105224
NINJ1.Q92982.OID21167.v1	Breast cancer	9	0.98	0.9	1.06	0.634442	618	22403	0.17993
NINJ1.Q92982.OID21167.v1	Breast cancer	10	0.99	0.92	1.07	0.846783	674	22403	0.701391
NINJ1.Q92982.OID21167.v1	Breast cancer	11	1	0.93	1.08	0.969348	702	22403	0.176521
NINJ1.Q92982.OID21167.v1	Breast cancer	12	1	0.92	1.08	0.938481	710	22403	0.623762
NINJ1.Q92982.OID21167.v1	Breast cancer	13	1.01	0.94	1.09	0.819821	712	22403	0.0331372
NINJ1.Q92982.OID21167.v1	Breast cancer	14	1.01	0.94	1.09	0.819821	712	22403	0.0331372
NINJ1.Q92982.OID21167.v1	Breast cancer	15	1.01	0.94	1.09	0.819821	712	22403	0.0331372
NINJ1.Q92982.OID21167.v1	Breast cancer	16	1.01	0.94	1.09	0.819821	712	22403	0.0331372
NINJ1.Q92982.OID21167.v1	Breast cancer	17	1.01	0.94	1.09	0.819821	712	22403	0.0331372
GH2.P01242.OID21168.v1	Breast cancer	1	0.86	0.69	1.08	0.193126	75	22403	0.898207
GH2.P01242.OID21168.v1	Breast cancer	2	1	0.84	1.18	0.95545	134	22403	0.0740781
GH2.P01242.OID21168.v1	Breast cancer	3	1.04	0.9	1.19	0.606311	201	22403	0.0601505
GH2.P01242.OID21168.v1	Breast cancer	4	0.96	0.85	1.08	0.469807	287	22403	0.4322
GH2.P01242.OID21168.v1	Breast cancer	5	1	0.9	1.11	0.939969	343	22403	0.66709
GH2.P01242.OID21168.v1	Breast cancer	6	1.03	0.94	1.14	0.494129	408	22403	0.109404
GH2.P01242.OID21168.v1	Breast cancer	7	1.02	0.93	1.11	0.694763	480	22403	0.416647
GH2.P01242.OID21168.v1	Breast cancer	8	1.02	0.94	1.11	0.643681	555	22403	0.440984
GH2.P01242.OID21168.v1	Breast cancer	9	1.02	0.94	1.11	0.598274	618	22403	0.642545
GH2.P01242.OID21168.v1	Breast cancer	10	1.01	0.94	1.09	0.722675	674	22403	0.590377
GH2.P01242.OID21168.v1	Breast cancer	11	1.01	0.94	1.09	0.814543	702	22403	0.507777
GH2.P01242.OID21168.v1	Breast cancer	12	1.01	0.94	1.09	0.789361	710	22403	0.704732
GH2.P01242.OID21168.v1	Breast cancer	13	1.01	0.94	1.09	0.735425	712	22403	0.335924
GH2.P01242.OID21168.v1	Breast cancer	14	1.01	0.94	1.09	0.735425	712	22403	0.335924
GH2.P01242.OID21168.v1	Breast cancer	15	1.01	0.94	1.09	0.735425	712	22403	0.335924
GH2.P01242.OID21168.v1	Breast cancer	16	1.01	0.94	1.09	0.735425	712	22403	0.335924
GH2.P01242.OID21168.v1	Breast cancer	17	1.01	0.94	1.09	0.735425	712	22403	0.335924
PSRC1.Q6PGN9.OID21169.v1	Breast cancer	1	1	0.8	1.26	0.988763	75	22403	0.405837
PSRC1.Q6PGN9.OID21169.v1	Breast cancer	2	0.91	0.77	1.08	0.292153	134	22403	0.159251
PSRC1.Q6PGN9.OID21169.v1	Breast cancer	3	0.91	0.79	1.04	0.179283	201	22403	0.46264
PSRC1.Q6PGN9.OID21169.v1	Breast cancer	4	0.94	0.84	1.06	0.328398	287	22403	0.5393
PSRC1.Q6PGN9.OID21169.v1	Breast cancer	5	0.94	0.84	1.05	0.250084	343	22403	0.603636
PSRC1.Q6PGN9.OID21169.v1	Breast cancer	6	0.96	0.87	1.06	0.393693	408	22403	0.377242
PSRC1.Q6PGN9.OID21169.v1	Breast cancer	7	0.96	0.88	1.05	0.39122	480	22403	0.50403
PSRC1.Q6PGN9.OID21169.v1	Breast cancer	8	0.98	0.9	1.06	0.590421	555	22403	0.273341
PSRC1.Q6PGN9.OID21169.v1	Breast cancer	9	1	0.92	1.08	0.973668	618	22403	0.0762412
PSRC1.Q6PGN9.OID21169.v1	Breast cancer	10	1	0.93	1.08	0.926536	674	22403	0.0271443
PSRC1.Q6PGN9.OID21169.v1	Breast cancer	11	1.02	0.94	1.09	0.691677	702	22403	0.0152634
PSRC1.Q6PGN9.OID21169.v1	Breast cancer	12	1.01	0.94	1.09	0.774761	710	22403	0.12931
PSRC1.Q6PGN9.OID21169.v1	Breast cancer	13	1.02	0.94	1.09	0.684335	712	22403	0.0749596
PSRC1.Q6PGN9.OID21169.v1	Breast cancer	14	1.02	0.94	1.09	0.684335	712	22403	0.0749596
PSRC1.Q6PGN9.OID21169.v1	Breast cancer	15	1.02	0.94	1.09	0.684335	712	22403	0.0749596
PSRC1.Q6PGN9.OID21169.v1	Breast cancer	16	1.02	0.94	1.09	0.684335	712	22403	0.0749596
PSRC1.Q6PGN9.OID21169.v1	Breast cancer	17	1.02	0.94	1.09	0.684335	712	22403	0.0749596
STX16.O14662.OID21170.v1	Breast cancer	1	1.02	0.82	1.28	0.83991	75	22403	0.498877
STX16.O14662.OID21170.v1	Breast cancer	2	0.99	0.84	1.17	0.911951	134	22403	0.848019
STX16.O14662.OID21170.v1	Breast cancer	3	1.04	0.91	1.2	0.553102	201	22403	0.5492
STX16.O14662.OID21170.v1	Breast cancer	4	1.09	0.97	1.22	0.160188	287	22403	0.16347
STX16.O14662.OID21170.v1	Breast cancer	5	1.07	0.96	1.19	0.202202	343	22403	0.530406
STX16.O14662.OID21170.v1	Breast cancer	6	1.05	0.95	1.16	0.317708	408	22403	0.933752
STX16.O14662.OID21170.v1	Breast cancer	7	1.06	0.97	1.16	0.179322	480	22403	0.763793
STX16.O14662.OID21170.v1	Breast cancer	8	1.07	0.98	1.16	0.122545	555	22403	0.684093
STX16.O14662.OID21170.v1	Breast cancer	9	1.09	1.01	1.18	0.0335723	618	22403	0.155243
STX16.O14662.OID21170.v1	Breast cancer	10	1.1	1.02	1.19	0.0105181	674	22403	0.00936862
STX16.O14662.OID21170.v1	Breast cancer	11	1.11	1.03	1.2	0.00473857	702	22403	0.0273544
STX16.O14662.OID21170.v1	Breast cancer	12	1.12	1.04	1.2	0.00384055	710	22403	0.027974
STX16.O14662.OID21170.v1	Breast cancer	13	1.12	1.04	1.21	0.00264757	712	22403	0.012818
STX16.O14662.OID21170.v1	Breast cancer	14	1.12	1.04	1.21	0.00264757	712	22403	0.012818
STX16.O14662.OID21170.v1	Breast cancer	15	1.12	1.04	1.21	0.00264757	712	22403	0.012818
STX16.O14662.OID21170.v1	Breast cancer	16	1.12	1.04	1.21	0.00264757	712	22403	0.012818
STX16.O14662.OID21170.v1	Breast cancer	17	1.12	1.04	1.21	0.00264757	712	22403	0.012818
CEACAM5.P06731.OID21171.v1	Breast cancer	1	1.22	0.95	1.55	0.113842	75	22403	0.140243
CEACAM5.P06731.OID21171.v1	Breast cancer	2	1.09	0.91	1.3	0.376202	134	22403	0.0361662
CEACAM5.P06731.OID21171.v1	Breast cancer	3	1.1	0.95	1.28	0.203741	201	22403	0.466591
CEACAM5.P06731.OID21171.v1	Breast cancer	4	1.07	0.95	1.22	0.263232	287	22403	0.390548
CEACAM5.P06731.OID21171.v1	Breast cancer	5	1.03	0.92	1.16	0.583471	343	22403	0.0759807
CEACAM5.P06731.OID21171.v1	Breast cancer	6	1.02	0.92	1.14	0.668643	408	22403	0.10322
CEACAM5.P06731.OID21171.v1	Breast cancer	7	1.01	0.92	1.11	0.802809	480	22403	0.0607576
CEACAM5.P06731.OID21171.v1	Breast cancer	8	1.01	0.92	1.1	0.866606	555	22403	0.104124
CEACAM5.P06731.OID21171.v1	Breast cancer	9	1.03	0.95	1.13	0.441102	618	22403	0.851499
CEACAM5.P06731.OID21171.v1	Breast cancer	10	1.03	0.95	1.12	0.466004	674	22403	0.879847
CEACAM5.P06731.OID21171.v1	Breast cancer	11	1.02	0.95	1.11	0.542907	702	22403	0.815889
CEACAM5.P06731.OID21171.v1	Breast cancer	12	1.02	0.94	1.1	0.683992	710	22403	0.12737
CEACAM5.P06731.OID21171.v1	Breast cancer	13	1.01	0.94	1.09	0.774528	712	22403	0.0438965
CEACAM5.P06731.OID21171.v1	Breast cancer	14	1.01	0.94	1.09	0.774528	712	22403	0.0438965
CEACAM5.P06731.OID21171.v1	Breast cancer	15	1.01	0.94	1.09	0.774528	712	22403	0.0438965
CEACAM5.P06731.OID21171.v1	Breast cancer	16	1.01	0.94	1.09	0.774528	712	22403	0.0438965
CEACAM5.P06731.OID21171.v1	Breast cancer	17	1.01	0.94	1.09	0.774528	712	22403	0.0438965
PQBP1.O60828.OID21172.v1	Breast cancer	1	0.99	0.79	1.24	0.915376	75	22403	0.603276
PQBP1.O60828.OID21172.v1	Breast cancer	2	0.98	0.82	1.16	0.802033	134	22403	0.619525
PQBP1.O60828.OID21172.v1	Breast cancer	3	0.97	0.84	1.12	0.660858	201	22403	0.570709
PQBP1.O60828.OID21172.v1	Breast cancer	4	0.96	0.86	1.08	0.516179	287	22403	0.693689
PQBP1.O60828.OID21172.v1	Breast cancer	5	0.98	0.88	1.09	0.651319	343	22403	0.90311
PQBP1.O60828.OID21172.v1	Breast cancer	6	0.99	0.89	1.09	0.765624	408	22403	0.663982
PQBP1.O60828.OID21172.v1	Breast cancer	7	0.99	0.91	1.09	0.863462	480	22403	0.654811
PQBP1.O60828.OID21172.v1	Breast cancer	8	1	0.92	1.08	0.941842	555	22403	0.66887
PQBP1.O60828.OID21172.v1	Breast cancer	9	1.01	0.94	1.1	0.737308	618	22403	0.299402
PQBP1.O60828.OID21172.v1	Breast cancer	10	1.02	0.94	1.1	0.680843	674	22403	0.622163
PQBP1.O60828.OID21172.v1	Breast cancer	11	1.01	0.94	1.09	0.754002	702	22403	0.78537
PQBP1.O60828.OID21172.v1	Breast cancer	12	1.03	0.95	1.1	0.51312	710	22403	0.0491347
PQBP1.O60828.OID21172.v1	Breast cancer	13	1.03	0.96	1.11	0.405373	712	22403	0.0088351
PQBP1.O60828.OID21172.v1	Breast cancer	14	1.03	0.96	1.11	0.405373	712	22403	0.0088351
PQBP1.O60828.OID21172.v1	Breast cancer	15	1.03	0.96	1.11	0.405373	712	22403	0.0088351
PQBP1.O60828.OID21172.v1	Breast cancer	16	1.03	0.96	1.11	0.405373	712	22403	0.0088351
PQBP1.O60828.OID21172.v1	Breast cancer	17	1.03	0.96	1.11	0.405373	712	22403	0.0088351
GSAP.A4D1B5.OID21173.v1	Breast cancer	1	1.3	1.04	1.62	0.0229764	75	22403	0.114821
GSAP.A4D1B5.OID21173.v1	Breast cancer	2	1.2	1.01	1.42	0.0355052	134	22403	0.89761
GSAP.A4D1B5.OID21173.v1	Breast cancer	3	1.16	1.01	1.34	0.0317601	201	22403	0.657394
GSAP.A4D1B5.OID21173.v1	Breast cancer	4	1.07	0.95	1.2	0.250369	287	22403	0.03265
GSAP.A4D1B5.OID21173.v1	Breast cancer	5	1.05	0.95	1.17	0.332818	343	22403	0.0426979
GSAP.A4D1B5.OID21173.v1	Breast cancer	6	1.03	0.93	1.13	0.572404	408	22403	0.0305703
GSAP.A4D1B5.OID21173.v1	Breast cancer	7	1	0.91	1.09	0.939012	480	22403	0.00680867
GSAP.A4D1B5.OID21173.v1	Breast cancer	8	1.02	0.94	1.11	0.582537	555	22403	0.28974
GSAP.A4D1B5.OID21173.v1	Breast cancer	9	1.03	0.95	1.11	0.480111	618	22403	0.575973
GSAP.A4D1B5.OID21173.v1	Breast cancer	10	1.03	0.95	1.11	0.4865	674	22403	0.789772
GSAP.A4D1B5.OID21173.v1	Breast cancer	11	1.04	0.96	1.11	0.348793	702	22403	0.211933
GSAP.A4D1B5.OID21173.v1	Breast cancer	12	1.03	0.95	1.1	0.49788	710	22403	0.193712
GSAP.A4D1B5.OID21173.v1	Breast cancer	13	1.03	0.96	1.11	0.374972	712	22403	0.766197
GSAP.A4D1B5.OID21173.v1	Breast cancer	14	1.03	0.96	1.11	0.374972	712	22403	0.766197
GSAP.A4D1B5.OID21173.v1	Breast cancer	15	1.03	0.96	1.11	0.374972	712	22403	0.766197
GSAP.A4D1B5.OID21173.v1	Breast cancer	16	1.03	0.96	1.11	0.374972	712	22403	0.766197
GSAP.A4D1B5.OID21173.v1	Breast cancer	17	1.03	0.96	1.11	0.374972	712	22403	0.766197
RRM2B.Q7LG56.OID21174.v1	Breast cancer	1	0.94	0.75	1.18	0.576571	75	22403	0.636378
RRM2B.Q7LG56.OID21174.v1	Breast cancer	2	0.96	0.81	1.14	0.632737	134	22403	0.836622
RRM2B.Q7LG56.OID21174.v1	Breast cancer	3	0.96	0.83	1.1	0.519375	201	22403	0.964082
RRM2B.Q7LG56.OID21174.v1	Breast cancer	4	0.95	0.84	1.06	0.351895	287	22403	0.900747
RRM2B.Q7LG56.OID21174.v1	Breast cancer	5	0.93	0.83	1.03	0.172331	343	22403	0.57869
RRM2B.Q7LG56.OID21174.v1	Breast cancer	6	0.94	0.86	1.04	0.240604	408	22403	0.889649
RRM2B.Q7LG56.OID21174.v1	Breast cancer	7	0.97	0.89	1.06	0.508775	480	22403	0.488304
RRM2B.Q7LG56.OID21174.v1	Breast cancer	8	0.98	0.9	1.06	0.622438	555	22403	0.428207
RRM2B.Q7LG56.OID21174.v1	Breast cancer	9	1	0.92	1.08	0.943664	618	22403	0.159923
RRM2B.Q7LG56.OID21174.v1	Breast cancer	10	1.01	0.93	1.09	0.878183	674	22403	0.118059
RRM2B.Q7LG56.OID21174.v1	Breast cancer	11	1.01	0.94	1.09	0.761696	702	22403	0.155092
RRM2B.Q7LG56.OID21174.v1	Breast cancer	12	1	0.93	1.08	0.920416	710	22403	0.901969
RRM2B.Q7LG56.OID21174.v1	Breast cancer	13	1.01	0.94	1.08	0.855615	712	22403	0.604296
RRM2B.Q7LG56.OID21174.v1	Breast cancer	14	1.01	0.94	1.08	0.855615	712	22403	0.604296
RRM2B.Q7LG56.OID21174.v1	Breast cancer	15	1.01	0.94	1.08	0.855615	712	22403	0.604296
RRM2B.Q7LG56.OID21174.v1	Breast cancer	16	1.01	0.94	1.08	0.855615	712	22403	0.604296
RRM2B.Q7LG56.OID21174.v1	Breast cancer	17	1.01	0.94	1.08	0.855615	712	22403	0.604296
HGS.O14964.OID21175.v1	Breast cancer	1	1.01	0.81	1.27	0.92982	75	22403	0.61095
HGS.O14964.OID21175.v1	Breast cancer	2	0.99	0.84	1.17	0.920546	134	22403	0.639774
HGS.O14964.OID21175.v1	Breast cancer	3	0.95	0.83	1.09	0.467171	201	22403	0.394389
HGS.O14964.OID21175.v1	Breast cancer	4	0.94	0.83	1.05	0.264087	287	22403	0.401269
HGS.O14964.OID21175.v1	Breast cancer	5	0.92	0.83	1.03	0.133396	343	22403	0.32589
HGS.O14964.OID21175.v1	Breast cancer	6	0.95	0.87	1.05	0.342986	408	22403	0.8446
HGS.O14964.OID21175.v1	Breast cancer	7	0.97	0.89	1.06	0.510731	480	22403	0.566857
HGS.O14964.OID21175.v1	Breast cancer	8	0.97	0.89	1.06	0.488759	555	22403	0.628954
HGS.O14964.OID21175.v1	Breast cancer	9	0.99	0.92	1.07	0.86135	618	22403	0.186254
HGS.O14964.OID21175.v1	Breast cancer	10	1	0.93	1.08	0.991786	674	22403	0.10994
HGS.O14964.OID21175.v1	Breast cancer	11	1	0.93	1.08	0.968875	702	22403	0.397629
HGS.O14964.OID21175.v1	Breast cancer	12	1	0.93	1.07	0.990208	710	22403	0.398759
HGS.O14964.OID21175.v1	Breast cancer	13	1	0.93	1.08	0.955442	712	22403	0.216911
HGS.O14964.OID21175.v1	Breast cancer	14	1	0.93	1.08	0.955442	712	22403	0.216911
HGS.O14964.OID21175.v1	Breast cancer	15	1	0.93	1.08	0.955442	712	22403	0.216911
HGS.O14964.OID21175.v1	Breast cancer	16	1	0.93	1.08	0.955442	712	22403	0.216911
HGS.O14964.OID21175.v1	Breast cancer	17	1	0.93	1.08	0.955442	712	22403	0.216911
PDP1.Q9P0J1.OID21176.v1	Breast cancer	1	1.16	0.92	1.45	0.206869	75	22403	0.463886
PDP1.Q9P0J1.OID21176.v1	Breast cancer	2	1.07	0.9	1.26	0.452519	134	22403	0.517706
PDP1.Q9P0J1.OID21176.v1	Breast cancer	3	1.05	0.92	1.21	0.476413	201	22403	0.506991
PDP1.Q9P0J1.OID21176.v1	Breast cancer	4	1.05	0.93	1.18	0.410563	287	22403	0.54756
PDP1.Q9P0J1.OID21176.v1	Breast cancer	5	1.01	0.91	1.12	0.837905	343	22403	0.142454
PDP1.Q9P0J1.OID21176.v1	Breast cancer	6	0.98	0.89	1.09	0.753015	408	22403	0.0507167
PDP1.Q9P0J1.OID21176.v1	Breast cancer	7	1	0.91	1.09	0.929566	480	22403	0.265739
PDP1.Q9P0J1.OID21176.v1	Breast cancer	8	1.01	0.93	1.1	0.864537	555	22403	0.643608
PDP1.Q9P0J1.OID21176.v1	Breast cancer	9	1.03	0.95	1.11	0.528531	618	22403	0.545399
PDP1.Q9P0J1.OID21176.v1	Breast cancer	10	1.02	0.94	1.1	0.637909	674	22403	0.695604
PDP1.Q9P0J1.OID21176.v1	Breast cancer	11	1.03	0.96	1.11	0.405389	702	22403	0.105927
PDP1.Q9P0J1.OID21176.v1	Breast cancer	12	1.03	0.95	1.11	0.473167	710	22403	0.89985
PDP1.Q9P0J1.OID21176.v1	Breast cancer	13	1.03	0.96	1.11	0.364354	712	22403	0.168462
PDP1.Q9P0J1.OID21176.v1	Breast cancer	14	1.03	0.96	1.11	0.364354	712	22403	0.168462
PDP1.Q9P0J1.OID21176.v1	Breast cancer	15	1.03	0.96	1.11	0.364354	712	22403	0.168462
PDP1.Q9P0J1.OID21176.v1	Breast cancer	16	1.03	0.96	1.11	0.364354	712	22403	0.168462
PDP1.Q9P0J1.OID21176.v1	Breast cancer	17	1.03	0.96	1.11	0.364354	712	22403	0.168462
RARRES1.P49788.OID21177.v1	Breast cancer	1	1.1	0.88	1.39	0.394119	75	22403	0.777642
RARRES1.P49788.OID21177.v1	Breast cancer	2	1.03	0.87	1.23	0.69505	134	22403	0.362337
RARRES1.P49788.OID21177.v1	Breast cancer	3	1.01	0.88	1.16	0.879232	201	22403	0.479234
RARRES1.P49788.OID21177.v1	Breast cancer	4	1.01	0.89	1.13	0.923953	287	22403	0.554846
RARRES1.P49788.OID21177.v1	Breast cancer	5	0.98	0.88	1.09	0.759958	343	22403	0.297006
RARRES1.P49788.OID21177.v1	Breast cancer	6	0.99	0.9	1.09	0.834781	408	22403	0.493578
RARRES1.P49788.OID21177.v1	Breast cancer	7	0.99	0.91	1.09	0.894708	480	22403	0.63458
RARRES1.P49788.OID21177.v1	Breast cancer	8	1.01	0.93	1.1	0.773824	555	22403	0.812974
RARRES1.P49788.OID21177.v1	Breast cancer	9	1.01	0.93	1.1	0.762299	618	22403	0.792039
RARRES1.P49788.OID21177.v1	Breast cancer	10	1	0.93	1.08	0.94031	674	22403	0.651531
RARRES1.P49788.OID21177.v1	Breast cancer	11	1.01	0.94	1.09	0.770969	702	22403	0.204727
RARRES1.P49788.OID21177.v1	Breast cancer	12	1.01	0.94	1.09	0.715402	710	22403	0.305112
RARRES1.P49788.OID21177.v1	Breast cancer	13	1.01	0.94	1.09	0.775313	712	22403	0.841593
RARRES1.P49788.OID21177.v1	Breast cancer	14	1.01	0.94	1.09	0.775313	712	22403	0.841593
RARRES1.P49788.OID21177.v1	Breast cancer	15	1.01	0.94	1.09	0.775313	712	22403	0.841593
RARRES1.P49788.OID21177.v1	Breast cancer	16	1.01	0.94	1.09	0.775313	712	22403	0.841593
RARRES1.P49788.OID21177.v1	Breast cancer	17	1.01	0.94	1.09	0.775313	712	22403	0.841593
ATP6AP2.O75787.OID21178.v1	Breast cancer	1	1.06	0.84	1.33	0.620108	75	22403	0.0541255
ATP6AP2.O75787.OID21178.v1	Breast cancer	2	1.09	0.92	1.29	0.343534	134	22403	0.633068
ATP6AP2.O75787.OID21178.v1	Breast cancer	3	1.1	0.96	1.27	0.175177	201	22403	0.999461
ATP6AP2.O75787.OID21178.v1	Breast cancer	4	1.05	0.93	1.18	0.415759	287	22403	0.454207
ATP6AP2.O75787.OID21178.v1	Breast cancer	5	1.03	0.92	1.14	0.631141	343	22403	0.241717
ATP6AP2.O75787.OID21178.v1	Breast cancer	6	1.04	0.94	1.15	0.44947	408	22403	0.534485
ATP6AP2.O75787.OID21178.v1	Breast cancer	7	1.04	0.95	1.14	0.431566	480	22403	0.544458
ATP6AP2.O75787.OID21178.v1	Breast cancer	8	1.01	0.93	1.1	0.821452	555	22403	0.12877
ATP6AP2.O75787.OID21178.v1	Breast cancer	9	1.02	0.95	1.11	0.561563	618	22403	0.582741
ATP6AP2.O75787.OID21178.v1	Breast cancer	10	1.01	0.94	1.09	0.754749	674	22403	0.738855
ATP6AP2.O75787.OID21178.v1	Breast cancer	11	1.02	0.94	1.1	0.653558	702	22403	0.461854
ATP6AP2.O75787.OID21178.v1	Breast cancer	12	1.01	0.93	1.09	0.841794	710	22403	0.158098
ATP6AP2.O75787.OID21178.v1	Breast cancer	13	1.01	0.94	1.09	0.74559	712	22403	0.942711
ATP6AP2.O75787.OID21178.v1	Breast cancer	14	1.01	0.94	1.09	0.74559	712	22403	0.942711
ATP6AP2.O75787.OID21178.v1	Breast cancer	15	1.01	0.94	1.09	0.74559	712	22403	0.942711
ATP6AP2.O75787.OID21178.v1	Breast cancer	16	1.01	0.94	1.09	0.74559	712	22403	0.942711
ATP6AP2.O75787.OID21178.v1	Breast cancer	17	1.01	0.94	1.09	0.74559	712	22403	0.942711
RNF41.Q9H4P4.OID21179.v1	Breast cancer	1	1	0.79	1.25	0.978496	75	22403	0.945478
RNF41.Q9H4P4.OID21179.v1	Breast cancer	2	1.03	0.86	1.22	0.77198	134	22403	0.962998
RNF41.Q9H4P4.OID21179.v1	Breast cancer	3	1	0.87	1.15	0.959452	201	22403	0.798565
RNF41.Q9H4P4.OID21179.v1	Breast cancer	4	0.98	0.87	1.1	0.729631	287	22403	0.610245
RNF41.Q9H4P4.OID21179.v1	Breast cancer	5	0.97	0.87	1.08	0.62285	343	22403	0.644752
RNF41.Q9H4P4.OID21179.v1	Breast cancer	6	0.97	0.88	1.07	0.603012	408	22403	0.644592
RNF41.Q9H4P4.OID21179.v1	Breast cancer	7	0.98	0.9	1.08	0.734572	480	22403	0.90245
RNF41.Q9H4P4.OID21179.v1	Breast cancer	8	0.99	0.91	1.08	0.797239	555	22403	0.997098
RNF41.Q9H4P4.OID21179.v1	Breast cancer	9	1.02	0.94	1.1	0.649636	618	22403	0.223433
RNF41.Q9H4P4.OID21179.v1	Breast cancer	10	1.02	0.95	1.1	0.549295	674	22403	0.19753
RNF41.Q9H4P4.OID21179.v1	Breast cancer	11	1.03	0.96	1.11	0.457499	702	22403	0.237199
RNF41.Q9H4P4.OID21179.v1	Breast cancer	12	1.03	0.95	1.1	0.495444	710	22403	0.650044
RNF41.Q9H4P4.OID21179.v1	Breast cancer	13	1.03	0.96	1.11	0.440365	712	22403	0.336504
RNF41.Q9H4P4.OID21179.v1	Breast cancer	14	1.03	0.96	1.11	0.440365	712	22403	0.336504
RNF41.Q9H4P4.OID21179.v1	Breast cancer	15	1.03	0.96	1.11	0.440365	712	22403	0.336504
RNF41.Q9H4P4.OID21179.v1	Breast cancer	16	1.03	0.96	1.11	0.440365	712	22403	0.336504
RNF41.Q9H4P4.OID21179.v1	Breast cancer	17	1.03	0.96	1.11	0.440365	712	22403	0.336504
SMAD1.Q15797.OID21180.v1	Breast cancer	1	0.95	0.75	1.19	0.631318	75	22403	0.819153
SMAD1.Q15797.OID21180.v1	Breast cancer	2	0.98	0.82	1.16	0.801303	134	22403	0.596394
SMAD1.Q15797.OID21180.v1	Breast cancer	3	0.93	0.81	1.07	0.290432	201	22403	0.730777
SMAD1.Q15797.OID21180.v1	Breast cancer	4	0.94	0.84	1.06	0.305979	287	22403	0.885692
SMAD1.Q15797.OID21180.v1	Breast cancer	5	0.92	0.83	1.02	0.12469	343	22403	0.643345
SMAD1.Q15797.OID21180.v1	Breast cancer	6	0.94	0.85	1.04	0.22264	408	22403	0.873296
SMAD1.Q15797.OID21180.v1	Breast cancer	7	0.96	0.88	1.05	0.424186	480	22403	0.434852
SMAD1.Q15797.OID21180.v1	Breast cancer	8	0.97	0.89	1.06	0.486086	555	22403	0.379134
SMAD1.Q15797.OID21180.v1	Breast cancer	9	0.99	0.91	1.07	0.740722	618	22403	0.144053
SMAD1.Q15797.OID21180.v1	Breast cancer	10	1	0.92	1.08	0.943446	674	22403	0.0176475
SMAD1.Q15797.OID21180.v1	Breast cancer	11	1.01	0.94	1.09	0.805541	702	22403	0.0195632
SMAD1.Q15797.OID21180.v1	Breast cancer	12	1.01	0.94	1.09	0.842744	710	22403	0.0994505
SMAD1.Q15797.OID21180.v1	Breast cancer	13	1.01	0.94	1.09	0.70622	712	22403	0.0195654
SMAD1.Q15797.OID21180.v1	Breast cancer	14	1.01	0.94	1.09	0.70622	712	22403	0.0195654
SMAD1.Q15797.OID21180.v1	Breast cancer	15	1.01	0.94	1.09	0.70622	712	22403	0.0195654
SMAD1.Q15797.OID21180.v1	Breast cancer	16	1.01	0.94	1.09	0.70622	712	22403	0.0195654
SMAD1.Q15797.OID21180.v1	Breast cancer	17	1.01	0.94	1.09	0.70622	712	22403	0.0195654
MAGED1.Q9Y5V3.OID21181.v1	Breast cancer	1	0.98	0.78	1.23	0.866639	75	22403	0.674429
MAGED1.Q9Y5V3.OID21181.v1	Breast cancer	2	1.01	0.85	1.19	0.944037	134	22403	0.586269
MAGED1.Q9Y5V3.OID21181.v1	Breast cancer	3	0.98	0.85	1.13	0.785598	201	22403	0.96156
MAGED1.Q9Y5V3.OID21181.v1	Breast cancer	4	0.98	0.87	1.1	0.730547	287	22403	0.986677
MAGED1.Q9Y5V3.OID21181.v1	Breast cancer	5	0.99	0.89	1.1	0.87381	343	22403	0.794381
MAGED1.Q9Y5V3.OID21181.v1	Breast cancer	6	1.03	0.94	1.14	0.493779	408	22403	0.149686
MAGED1.Q9Y5V3.OID21181.v1	Breast cancer	7	1.04	0.95	1.14	0.358038	480	22403	0.178356
MAGED1.Q9Y5V3.OID21181.v1	Breast cancer	8	1.04	0.96	1.14	0.310464	555	22403	0.250974
MAGED1.Q9Y5V3.OID21181.v1	Breast cancer	9	1.02	0.95	1.11	0.572495	618	22403	0.834557
MAGED1.Q9Y5V3.OID21181.v1	Breast cancer	10	1.03	0.96	1.11	0.43402	674	22403	0.529467
MAGED1.Q9Y5V3.OID21181.v1	Breast cancer	11	1.04	0.96	1.12	0.315421	702	22403	0.12613
MAGED1.Q9Y5V3.OID21181.v1	Breast cancer	12	1.04	0.96	1.12	0.359585	710	22403	0.649797
MAGED1.Q9Y5V3.OID21181.v1	Breast cancer	13	1.04	0.97	1.12	0.261135	712	22403	0.0696098
MAGED1.Q9Y5V3.OID21181.v1	Breast cancer	14	1.04	0.97	1.12	0.261135	712	22403	0.0696098
MAGED1.Q9Y5V3.OID21181.v1	Breast cancer	15	1.04	0.97	1.12	0.261135	712	22403	0.0696098
MAGED1.Q9Y5V3.OID21181.v1	Breast cancer	16	1.04	0.97	1.12	0.261135	712	22403	0.0696098
MAGED1.Q9Y5V3.OID21181.v1	Breast cancer	17	1.04	0.97	1.12	0.261135	712	22403	0.0696098
CAMKK1.Q8N5S9.OID21182.v1	Breast cancer	1	0.94	0.74	1.18	0.567029	75	22403	0.683989
CAMKK1.Q8N5S9.OID21182.v1	Breast cancer	2	0.85	0.72	1.01	0.0714283	134	22403	0.399502
CAMKK1.Q8N5S9.OID21182.v1	Breast cancer	3	0.88	0.76	1.01	0.0659851	201	22403	0.98948
CAMKK1.Q8N5S9.OID21182.v1	Breast cancer	4	0.93	0.82	1.04	0.207246	287	22403	0.233161
CAMKK1.Q8N5S9.OID21182.v1	Breast cancer	5	0.91	0.82	1.01	0.0778019	343	22403	0.768291
CAMKK1.Q8N5S9.OID21182.v1	Breast cancer	6	0.94	0.85	1.04	0.241815	408	22403	0.203796
CAMKK1.Q8N5S9.OID21182.v1	Breast cancer	7	0.97	0.88	1.06	0.464921	480	22403	0.0747338
CAMKK1.Q8N5S9.OID21182.v1	Breast cancer	8	0.97	0.89	1.05	0.442753	555	22403	0.203288
CAMKK1.Q8N5S9.OID21182.v1	Breast cancer	9	0.97	0.9	1.05	0.474517	618	22403	0.228249
CAMKK1.Q8N5S9.OID21182.v1	Breast cancer	10	0.98	0.91	1.06	0.572599	674	22403	0.548802
CAMKK1.Q8N5S9.OID21182.v1	Breast cancer	11	0.98	0.91	1.06	0.6298	702	22403	0.273599
CAMKK1.Q8N5S9.OID21182.v1	Breast cancer	12	0.98	0.91	1.06	0.687767	710	22403	0.383251
CAMKK1.Q8N5S9.OID21182.v1	Breast cancer	13	0.99	0.91	1.06	0.704582	712	22403	0.292507
CAMKK1.Q8N5S9.OID21182.v1	Breast cancer	14	0.99	0.91	1.06	0.704582	712	22403	0.292507
CAMKK1.Q8N5S9.OID21182.v1	Breast cancer	15	0.99	0.91	1.06	0.704582	712	22403	0.292507
CAMKK1.Q8N5S9.OID21182.v1	Breast cancer	16	0.99	0.91	1.06	0.704582	712	22403	0.292507
CAMKK1.Q8N5S9.OID21182.v1	Breast cancer	17	0.99	0.91	1.06	0.704582	712	22403	0.292507
PDGFC.Q9NRA1.OID21183.v1	Breast cancer	1	1.13	0.9	1.43	0.287508	75	22403	0.86787
PDGFC.Q9NRA1.OID21183.v1	Breast cancer	2	1.06	0.89	1.26	0.539493	134	22403	0.369634
PDGFC.Q9NRA1.OID21183.v1	Breast cancer	3	1.03	0.89	1.19	0.702127	201	22403	0.320354
PDGFC.Q9NRA1.OID21183.v1	Breast cancer	4	1.01	0.9	1.14	0.871029	287	22403	0.317917
PDGFC.Q9NRA1.OID21183.v1	Breast cancer	5	1.02	0.91	1.13	0.767247	343	22403	0.547802
PDGFC.Q9NRA1.OID21183.v1	Breast cancer	6	1.04	0.94	1.15	0.442993	408	22403	0.934018
PDGFC.Q9NRA1.OID21183.v1	Breast cancer	7	1.06	0.97	1.17	0.18888	480	22403	0.452698
PDGFC.Q9NRA1.OID21183.v1	Breast cancer	8	1.04	0.96	1.14	0.338036	555	22403	0.789952
PDGFC.Q9NRA1.OID21183.v1	Breast cancer	9	1.03	0.95	1.12	0.433856	618	22403	0.482421
PDGFC.Q9NRA1.OID21183.v1	Breast cancer	10	1.02	0.95	1.11	0.542836	674	22403	0.996421
PDGFC.Q9NRA1.OID21183.v1	Breast cancer	11	1.02	0.95	1.11	0.52864	702	22403	0.949743
PDGFC.Q9NRA1.OID21183.v1	Breast cancer	12	1.03	0.96	1.11	0.40745	710	22403	0.544007
PDGFC.Q9NRA1.OID21183.v1	Breast cancer	13	1.03	0.96	1.11	0.396645	712	22403	0.323846
PDGFC.Q9NRA1.OID21183.v1	Breast cancer	14	1.03	0.96	1.11	0.396645	712	22403	0.323846
PDGFC.Q9NRA1.OID21183.v1	Breast cancer	15	1.03	0.96	1.11	0.396645	712	22403	0.323846
PDGFC.Q9NRA1.OID21183.v1	Breast cancer	16	1.03	0.96	1.11	0.396645	712	22403	0.323846
PDGFC.Q9NRA1.OID21183.v1	Breast cancer	17	1.03	0.96	1.11	0.396645	712	22403	0.323846
PPM1A.P35813.OID21184.v1	Breast cancer	1	1	0.79	1.25	0.973185	75	22403	0.410121
PPM1A.P35813.OID21184.v1	Breast cancer	2	0.97	0.82	1.15	0.75914	134	22403	0.529655
PPM1A.P35813.OID21184.v1	Breast cancer	3	0.94	0.82	1.08	0.382582	201	22403	0.226232
PPM1A.P35813.OID21184.v1	Breast cancer	4	0.92	0.82	1.04	0.184561	287	22403	0.282624
PPM1A.P35813.OID21184.v1	Breast cancer	5	0.92	0.83	1.03	0.137203	343	22403	0.37893
PPM1A.P35813.OID21184.v1	Breast cancer	6	0.96	0.87	1.05	0.363267	408	22403	0.753347
PPM1A.P35813.OID21184.v1	Breast cancer	7	0.98	0.89	1.07	0.6127	480	22403	0.395048
PPM1A.P35813.OID21184.v1	Breast cancer	8	0.96	0.88	1.04	0.342847	555	22403	0.943156
PPM1A.P35813.OID21184.v1	Breast cancer	9	0.97	0.9	1.05	0.516559	618	22403	0.564251
PPM1A.P35813.OID21184.v1	Breast cancer	10	0.98	0.91	1.06	0.613805	674	22403	0.341055
PPM1A.P35813.OID21184.v1	Breast cancer	11	0.98	0.91	1.06	0.605416	702	22403	0.644571
PPM1A.P35813.OID21184.v1	Breast cancer	12	0.98	0.91	1.06	0.644684	710	22403	0.343208
PPM1A.P35813.OID21184.v1	Breast cancer	13	0.99	0.92	1.07	0.813947	712	22403	0.0635577
PPM1A.P35813.OID21184.v1	Breast cancer	14	0.99	0.92	1.07	0.813947	712	22403	0.0635577
PPM1A.P35813.OID21184.v1	Breast cancer	15	0.99	0.92	1.07	0.813947	712	22403	0.0635577
PPM1A.P35813.OID21184.v1	Breast cancer	16	0.99	0.92	1.07	0.813947	712	22403	0.0635577
PPM1A.P35813.OID21184.v1	Breast cancer	17	0.99	0.92	1.07	0.813947	712	22403	0.0635577
KIR3DL1.P43629.OID21185.v1	Breast cancer	1	0.99	0.79	1.24	0.926096	75	22403	0.175179
KIR3DL1.P43629.OID21185.v1	Breast cancer	2	0.94	0.79	1.11	0.456309	134	22403	0.925705
KIR3DL1.P43629.OID21185.v1	Breast cancer	3	0.95	0.83	1.09	0.501016	201	22403	0.64877
KIR3DL1.P43629.OID21185.v1	Breast cancer	4	1	0.89	1.12	0.93693	287	22403	0.190827
KIR3DL1.P43629.OID21185.v1	Breast cancer	5	0.99	0.89	1.1	0.903699	343	22403	0.33252
KIR3DL1.P43629.OID21185.v1	Breast cancer	6	0.96	0.87	1.06	0.441051	408	22403	0.828161
KIR3DL1.P43629.OID21185.v1	Breast cancer	7	0.98	0.89	1.07	0.599019	480	22403	0.78074
KIR3DL1.P43629.OID21185.v1	Breast cancer	8	0.98	0.91	1.07	0.718877	555	22403	0.606315
KIR3DL1.P43629.OID21185.v1	Breast cancer	9	0.99	0.91	1.07	0.716112	618	22403	0.796582
KIR3DL1.P43629.OID21185.v1	Breast cancer	10	0.98	0.91	1.06	0.589787	674	22403	0.641836
KIR3DL1.P43629.OID21185.v1	Breast cancer	11	0.97	0.9	1.05	0.488495	702	22403	0.44704
KIR3DL1.P43629.OID21185.v1	Breast cancer	12	0.97	0.9	1.05	0.452421	710	22403	0.387798
KIR3DL1.P43629.OID21185.v1	Breast cancer	13	0.98	0.91	1.05	0.54873	712	22403	0.812797
KIR3DL1.P43629.OID21185.v1	Breast cancer	14	0.98	0.91	1.05	0.54873	712	22403	0.812797
KIR3DL1.P43629.OID21185.v1	Breast cancer	15	0.98	0.91	1.05	0.54873	712	22403	0.812797
KIR3DL1.P43629.OID21185.v1	Breast cancer	16	0.98	0.91	1.05	0.54873	712	22403	0.812797
KIR3DL1.P43629.OID21185.v1	Breast cancer	17	0.98	0.91	1.05	0.54873	712	22403	0.812797
MZT1.Q08AG7.OID21186.v1	Breast cancer	1	0.97	0.77	1.21	0.760975	75	22403	0.0783297
MZT1.Q08AG7.OID21186.v1	Breast cancer	2	0.97	0.82	1.15	0.708031	134	22403	0.402977
MZT1.Q08AG7.OID21186.v1	Breast cancer	3	0.95	0.82	1.09	0.436841	201	22403	0.947558
MZT1.Q08AG7.OID21186.v1	Breast cancer	4	0.94	0.83	1.05	0.275768	287	22403	0.783051
MZT1.Q08AG7.OID21186.v1	Breast cancer	5	0.94	0.84	1.04	0.217903	343	22403	0.80496
MZT1.Q08AG7.OID21186.v1	Breast cancer	6	0.95	0.86	1.05	0.289974	408	22403	0.877442
MZT1.Q08AG7.OID21186.v1	Breast cancer	7	0.94	0.86	1.03	0.183243	480	22403	0.821326
MZT1.Q08AG7.OID21186.v1	Breast cancer	8	0.97	0.89	1.06	0.485165	555	22403	0.281803
MZT1.Q08AG7.OID21186.v1	Breast cancer	9	1.01	0.94	1.1	0.747236	618	22403	0.00394223
MZT1.Q08AG7.OID21186.v1	Breast cancer	10	1.03	0.95	1.11	0.469925	674	22403	0.0950302
MZT1.Q08AG7.OID21186.v1	Breast cancer	11	1.04	0.97	1.12	0.280123	702	22403	0.0069641
MZT1.Q08AG7.OID21186.v1	Breast cancer	12	1.04	0.96	1.12	0.315942	710	22403	0.226698
MZT1.Q08AG7.OID21186.v1	Breast cancer	13	1.05	0.97	1.13	0.203567	712	22403	0.0136739
MZT1.Q08AG7.OID21186.v1	Breast cancer	14	1.05	0.97	1.13	0.203567	712	22403	0.0136739
MZT1.Q08AG7.OID21186.v1	Breast cancer	15	1.05	0.97	1.13	0.203567	712	22403	0.0136739
MZT1.Q08AG7.OID21186.v1	Breast cancer	16	1.05	0.97	1.13	0.203567	712	22403	0.0136739
MZT1.Q08AG7.OID21186.v1	Breast cancer	17	1.05	0.97	1.13	0.203567	712	22403	0.0136739
RRM2.P31350.OID21187.v1	Breast cancer	1	1.12	0.89	1.41	0.339315	75	22403	0.198356
RRM2.P31350.OID21187.v1	Breast cancer	2	1.06	0.89	1.26	0.522277	134	22403	0.84742
RRM2.P31350.OID21187.v1	Breast cancer	3	1.01	0.88	1.16	0.889775	201	22403	0.566914
RRM2.P31350.OID21187.v1	Breast cancer	4	0.96	0.85	1.08	0.46138	287	22403	0.166492
RRM2.P31350.OID21187.v1	Breast cancer	5	0.97	0.87	1.08	0.587008	343	22403	0.545289
RRM2.P31350.OID21187.v1	Breast cancer	6	0.97	0.88	1.08	0.60591	408	22403	0.61137
RRM2.P31350.OID21187.v1	Breast cancer	7	0.98	0.9	1.07	0.675549	480	22403	0.719336
RRM2.P31350.OID21187.v1	Breast cancer	8	0.97	0.89	1.06	0.485188	555	22403	0.505472
RRM2.P31350.OID21187.v1	Breast cancer	9	0.99	0.91	1.07	0.822556	618	22403	0.600587
RRM2.P31350.OID21187.v1	Breast cancer	10	1	0.93	1.08	0.930793	674	22403	0.955064
RRM2.P31350.OID21187.v1	Breast cancer	11	1.01	0.94	1.09	0.792657	702	22403	0.23122
RRM2.P31350.OID21187.v1	Breast cancer	12	1.01	0.94	1.09	0.79246	710	22403	0.964102
RRM2.P31350.OID21187.v1	Breast cancer	13	1.01	0.93	1.08	0.875374	712	22403	0.602127
RRM2.P31350.OID21187.v1	Breast cancer	14	1.01	0.93	1.08	0.875374	712	22403	0.602127
RRM2.P31350.OID21187.v1	Breast cancer	15	1.01	0.93	1.08	0.875374	712	22403	0.602127
RRM2.P31350.OID21187.v1	Breast cancer	16	1.01	0.93	1.08	0.875374	712	22403	0.602127
RRM2.P31350.OID21187.v1	Breast cancer	17	1.01	0.93	1.08	0.875374	712	22403	0.602127
ADCYAP1R1.P41586.OID21188.v1	Breast cancer	1	1.03	0.82	1.29	0.800868	75	22403	0.400051
ADCYAP1R1.P41586.OID21188.v1	Breast cancer	2	0.96	0.81	1.13	0.596185	134	22403	0.548895
ADCYAP1R1.P41586.OID21188.v1	Breast cancer	3	0.96	0.84	1.1	0.566377	201	22403	0.519761
ADCYAP1R1.P41586.OID21188.v1	Breast cancer	4	0.97	0.86	1.09	0.597893	287	22403	0.977603
ADCYAP1R1.P41586.OID21188.v1	Breast cancer	5	0.95	0.85	1.05	0.331379	343	22403	0.472216
ADCYAP1R1.P41586.OID21188.v1	Breast cancer	6	0.97	0.88	1.07	0.602805	408	22403	0.906661
ADCYAP1R1.P41586.OID21188.v1	Breast cancer	7	0.99	0.91	1.09	0.899195	480	22403	0.51495
ADCYAP1R1.P41586.OID21188.v1	Breast cancer	8	0.98	0.9	1.07	0.648788	555	22403	0.985811
ADCYAP1R1.P41586.OID21188.v1	Breast cancer	9	1	0.92	1.08	0.934557	618	22403	0.444231
ADCYAP1R1.P41586.OID21188.v1	Breast cancer	10	1	0.93	1.08	0.977291	674	22403	0.885817
ADCYAP1R1.P41586.OID21188.v1	Breast cancer	11	1	0.93	1.08	0.928869	702	22403	0.552513
ADCYAP1R1.P41586.OID21188.v1	Breast cancer	12	1.01	0.93	1.08	0.886965	710	22403	0.489973
ADCYAP1R1.P41586.OID21188.v1	Breast cancer	13	1.01	0.93	1.08	0.868727	712	22403	0.350882
ADCYAP1R1.P41586.OID21188.v1	Breast cancer	14	1.01	0.93	1.08	0.868727	712	22403	0.350882
ADCYAP1R1.P41586.OID21188.v1	Breast cancer	15	1.01	0.93	1.08	0.868727	712	22403	0.350882
ADCYAP1R1.P41586.OID21188.v1	Breast cancer	16	1.01	0.93	1.08	0.868727	712	22403	0.350882
ADCYAP1R1.P41586.OID21188.v1	Breast cancer	17	1.01	0.93	1.08	0.868727	712	22403	0.350882
UXS1.Q8NBZ7.OID21189.v1	Breast cancer	1	1.19	0.95	1.5	0.122636	75	22403	0.400494
UXS1.Q8NBZ7.OID21189.v1	Breast cancer	2	1.11	0.94	1.31	0.232321	134	22403	0.89173
UXS1.Q8NBZ7.OID21189.v1	Breast cancer	3	1	0.87	1.15	0.960709	201	22403	0.0442586
UXS1.Q8NBZ7.OID21189.v1	Breast cancer	4	1.01	0.9	1.13	0.897298	287	22403	0.237599
UXS1.Q8NBZ7.OID21189.v1	Breast cancer	5	0.99	0.89	1.1	0.870791	343	22403	0.175037
UXS1.Q8NBZ7.OID21189.v1	Breast cancer	6	1.04	0.94	1.15	0.416513	408	22403	0.65226
UXS1.Q8NBZ7.OID21189.v1	Breast cancer	7	1.02	0.93	1.11	0.734752	480	22403	0.554885
UXS1.Q8NBZ7.OID21189.v1	Breast cancer	8	1.05	0.97	1.14	0.247778	555	22403	0.316049
UXS1.Q8NBZ7.OID21189.v1	Breast cancer	9	1.03	0.95	1.11	0.470644	618	22403	0.830912
UXS1.Q8NBZ7.OID21189.v1	Breast cancer	10	1.02	0.94	1.1	0.64228	674	22403	0.163087
UXS1.Q8NBZ7.OID21189.v1	Breast cancer	11	1.01	0.94	1.09	0.764611	702	22403	0.0908808
UXS1.Q8NBZ7.OID21189.v1	Breast cancer	12	1.01	0.94	1.09	0.751765	710	22403	0.24611
UXS1.Q8NBZ7.OID21189.v1	Breast cancer	13	1.01	0.94	1.09	0.741066	712	22403	0.669103
UXS1.Q8NBZ7.OID21189.v1	Breast cancer	14	1.01	0.94	1.09	0.741066	712	22403	0.669103
UXS1.Q8NBZ7.OID21189.v1	Breast cancer	15	1.01	0.94	1.09	0.741066	712	22403	0.669103
UXS1.Q8NBZ7.OID21189.v1	Breast cancer	16	1.01	0.94	1.09	0.741066	712	22403	0.669103
UXS1.Q8NBZ7.OID21189.v1	Breast cancer	17	1.01	0.94	1.09	0.741066	712	22403	0.669103
LTBP3.Q9NS15.OID21191.v1	Breast cancer	1	1.04	0.81	1.32	0.774032	75	22403	0.437498
LTBP3.Q9NS15.OID21191.v1	Breast cancer	2	0.95	0.79	1.14	0.560037	134	22403	0.337529
LTBP3.Q9NS15.OID21191.v1	Breast cancer	3	0.97	0.83	1.12	0.675746	201	22403	0.939522
LTBP3.Q9NS15.OID21191.v1	Breast cancer	4	1	0.88	1.13	0.974525	287	22403	0.302456
LTBP3.Q9NS15.OID21191.v1	Breast cancer	5	0.98	0.88	1.1	0.787706	343	22403	0.534352
LTBP3.Q9NS15.OID21191.v1	Breast cancer	6	0.98	0.89	1.09	0.756319	408	22403	0.762783
LTBP3.Q9NS15.OID21191.v1	Breast cancer	7	0.99	0.9	1.09	0.811888	480	22403	0.765441
LTBP3.Q9NS15.OID21191.v1	Breast cancer	8	0.98	0.9	1.08	0.713151	555	22403	0.961436
LTBP3.Q9NS15.OID21191.v1	Breast cancer	9	1	0.92	1.09	0.98697	618	22403	0.585633
LTBP3.Q9NS15.OID21191.v1	Breast cancer	10	1	0.92	1.09	0.975041	674	22403	0.412137
LTBP3.Q9NS15.OID21191.v1	Breast cancer	11	1	0.92	1.08	0.968646	702	22403	0.935236
LTBP3.Q9NS15.OID21191.v1	Breast cancer	12	1.01	0.93	1.09	0.839601	710	22403	0.340777
LTBP3.Q9NS15.OID21191.v1	Breast cancer	13	1.01	0.93	1.09	0.82955	712	22403	0.289773
LTBP3.Q9NS15.OID21191.v1	Breast cancer	14	1.01	0.93	1.09	0.82955	712	22403	0.289773
LTBP3.Q9NS15.OID21191.v1	Breast cancer	15	1.01	0.93	1.09	0.82955	712	22403	0.289773
LTBP3.Q9NS15.OID21191.v1	Breast cancer	16	1.01	0.93	1.09	0.82955	712	22403	0.289773
LTBP3.Q9NS15.OID21191.v1	Breast cancer	17	1.01	0.93	1.09	0.82955	712	22403	0.289773
FEN1.P39748.OID21192.v1	Breast cancer	1	1.18	0.94	1.48	0.142993	75	22403	0.234043
FEN1.P39748.OID21192.v1	Breast cancer	2	1.09	0.92	1.29	0.304975	134	22403	0.759066
FEN1.P39748.OID21192.v1	Breast cancer	3	1.08	0.94	1.24	0.275598	201	22403	0.585075
FEN1.P39748.OID21192.v1	Breast cancer	4	1	0.89	1.12	0.9842	287	22403	0.0466218
FEN1.P39748.OID21192.v1	Breast cancer	5	1	0.9	1.11	0.999908	343	22403	0.162309
FEN1.P39748.OID21192.v1	Breast cancer	6	1.02	0.92	1.12	0.69299	408	22403	0.615672
FEN1.P39748.OID21192.v1	Breast cancer	7	1.02	0.94	1.12	0.595176	480	22403	0.704575
FEN1.P39748.OID21192.v1	Breast cancer	8	1.02	0.94	1.11	0.603713	555	22403	0.585129
FEN1.P39748.OID21192.v1	Breast cancer	9	1.03	0.95	1.11	0.488174	618	22403	0.853472
FEN1.P39748.OID21192.v1	Breast cancer	10	1.04	0.96	1.12	0.304117	674	22403	0.955024
FEN1.P39748.OID21192.v1	Breast cancer	11	1.04	0.96	1.11	0.354103	702	22403	0.933301
FEN1.P39748.OID21192.v1	Breast cancer	12	1.04	0.97	1.12	0.295807	710	22403	0.931773
FEN1.P39748.OID21192.v1	Breast cancer	13	1.04	0.97	1.12	0.269262	712	22403	0.620307
FEN1.P39748.OID21192.v1	Breast cancer	14	1.04	0.97	1.12	0.269262	712	22403	0.620307
FEN1.P39748.OID21192.v1	Breast cancer	15	1.04	0.97	1.12	0.269262	712	22403	0.620307
FEN1.P39748.OID21192.v1	Breast cancer	16	1.04	0.97	1.12	0.269262	712	22403	0.620307
FEN1.P39748.OID21192.v1	Breast cancer	17	1.04	0.97	1.12	0.269262	712	22403	0.620307
FCRLB.Q6BAA4.OID21193.v1	Breast cancer	1	1.14	0.91	1.43	0.255767	75	22403	0.906505
FCRLB.Q6BAA4.OID21193.v1	Breast cancer	2	1.19	1.01	1.41	0.0410252	134	22403	0.295698
FCRLB.Q6BAA4.OID21193.v1	Breast cancer	3	1.14	0.99	1.31	0.0592615	201	22403	0.898245
FCRLB.Q6BAA4.OID21193.v1	Breast cancer	4	1.09	0.97	1.22	0.158058	287	22403	0.341252
FCRLB.Q6BAA4.OID21193.v1	Breast cancer	5	1.05	0.94	1.17	0.361674	343	22403	0.0942783
FCRLB.Q6BAA4.OID21193.v1	Breast cancer	6	1.03	0.93	1.13	0.607275	408	22403	0.0496592
FCRLB.Q6BAA4.OID21193.v1	Breast cancer	7	1.01	0.92	1.1	0.886632	480	22403	0.0335409
FCRLB.Q6BAA4.OID21193.v1	Breast cancer	8	1.01	0.93	1.1	0.849254	555	22403	0.103982
FCRLB.Q6BAA4.OID21193.v1	Breast cancer	9	1	0.92	1.08	0.922911	618	22403	0.0742858
FCRLB.Q6BAA4.OID21193.v1	Breast cancer	10	1.01	0.93	1.09	0.845431	674	22403	0.604996
FCRLB.Q6BAA4.OID21193.v1	Breast cancer	11	1.01	0.94	1.09	0.706691	702	22403	0.337682
FCRLB.Q6BAA4.OID21193.v1	Breast cancer	12	1.02	0.95	1.11	0.524444	710	22403	0.0125467
FCRLB.Q6BAA4.OID21193.v1	Breast cancer	13	1.02	0.95	1.1	0.524479	712	22403	0.166955
FCRLB.Q6BAA4.OID21193.v1	Breast cancer	14	1.02	0.95	1.1	0.524479	712	22403	0.166955
FCRLB.Q6BAA4.OID21193.v1	Breast cancer	15	1.02	0.95	1.1	0.524479	712	22403	0.166955
FCRLB.Q6BAA4.OID21193.v1	Breast cancer	16	1.02	0.95	1.1	0.524479	712	22403	0.166955
FCRLB.Q6BAA4.OID21193.v1	Breast cancer	17	1.02	0.95	1.1	0.524479	712	22403	0.166955
RASSF2.P50749.OID21194.v1	Breast cancer	1	1.18	0.94	1.48	0.154834	75	22403	0.704854
RASSF2.P50749.OID21194.v1	Breast cancer	2	1.13	0.95	1.34	0.159298	134	22403	0.653144
RASSF2.P50749.OID21194.v1	Breast cancer	3	1.16	1.01	1.34	0.0386183	201	22403	0.985293
RASSF2.P50749.OID21194.v1	Breast cancer	4	1.07	0.95	1.21	0.248375	287	22403	0.126393
RASSF2.P50749.OID21194.v1	Breast cancer	5	1.07	0.96	1.2	0.193265	343	22403	0.293125
RASSF2.P50749.OID21194.v1	Breast cancer	6	1.09	0.99	1.21	0.0741226	408	22403	0.757301
RASSF2.P50749.OID21194.v1	Breast cancer	7	1.1	1.01	1.21	0.035779	480	22403	0.939759
RASSF2.P50749.OID21194.v1	Breast cancer	8	1.09	1	1.18	0.0534688	555	22403	0.492119
RASSF2.P50749.OID21194.v1	Breast cancer	9	1.07	0.99	1.16	0.0810233	618	22403	0.222332
RASSF2.P50749.OID21194.v1	Breast cancer	10	1.07	0.99	1.15	0.100037	674	22403	0.307281
RASSF2.P50749.OID21194.v1	Breast cancer	11	1.07	0.99	1.15	0.0925717	702	22403	0.699119
RASSF2.P50749.OID21194.v1	Breast cancer	12	1.06	0.99	1.14	0.114945	710	22403	0.19751
RASSF2.P50749.OID21194.v1	Breast cancer	13	1.07	0.99	1.15	0.0813173	712	22403	0.810352
RASSF2.P50749.OID21194.v1	Breast cancer	14	1.07	0.99	1.15	0.0813173	712	22403	0.810352
RASSF2.P50749.OID21194.v1	Breast cancer	15	1.07	0.99	1.15	0.0813173	712	22403	0.810352
RASSF2.P50749.OID21194.v1	Breast cancer	16	1.07	0.99	1.15	0.0813173	712	22403	0.810352
RASSF2.P50749.OID21194.v1	Breast cancer	17	1.07	0.99	1.15	0.0813173	712	22403	0.810352
CA11.O75493.OID21195.v1	Breast cancer	1	0.99	0.79	1.24	0.911223	75	22403	0.113065
CA11.O75493.OID21195.v1	Breast cancer	2	0.95	0.8	1.13	0.579423	134	22403	0.959663
CA11.O75493.OID21195.v1	Breast cancer	3	1	0.87	1.15	0.995251	201	22403	0.766282
CA11.O75493.OID21195.v1	Breast cancer	4	0.99	0.88	1.11	0.802702	287	22403	0.978041
CA11.O75493.OID21195.v1	Breast cancer	5	0.96	0.87	1.07	0.486302	343	22403	0.566149
CA11.O75493.OID21195.v1	Breast cancer	6	0.98	0.89	1.08	0.740546	408	22403	0.71194
CA11.O75493.OID21195.v1	Breast cancer	7	0.98	0.9	1.07	0.64756	480	22403	0.989729
CA11.O75493.OID21195.v1	Breast cancer	8	1.01	0.93	1.1	0.765208	555	22403	0.185546
CA11.O75493.OID21195.v1	Breast cancer	9	1.04	0.97	1.13	0.276708	618	22403	0.0126175
CA11.O75493.OID21195.v1	Breast cancer	10	1.04	0.97	1.12	0.277818	674	22403	0.405552
CA11.O75493.OID21195.v1	Breast cancer	11	1.04	0.97	1.12	0.29949	702	22403	0.662582
CA11.O75493.OID21195.v1	Breast cancer	12	1.04	0.97	1.12	0.306772	710	22403	0.622819
CA11.O75493.OID21195.v1	Breast cancer	13	1.04	0.97	1.12	0.282739	712	22403	0.883522
CA11.O75493.OID21195.v1	Breast cancer	14	1.04	0.97	1.12	0.282739	712	22403	0.883522
CA11.O75493.OID21195.v1	Breast cancer	15	1.04	0.97	1.12	0.282739	712	22403	0.883522
CA11.O75493.OID21195.v1	Breast cancer	16	1.04	0.97	1.12	0.282739	712	22403	0.883522
CA11.O75493.OID21195.v1	Breast cancer	17	1.04	0.97	1.12	0.282739	712	22403	0.883522
KIR2DL3.P43628.OID21196.v1	Breast cancer	1	0.99	0.78	1.25	0.911571	75	22403	0.990084
KIR2DL3.P43628.OID21196.v1	Breast cancer	2	0.95	0.8	1.13	0.548656	134	22403	0.883928
KIR2DL3.P43628.OID21196.v1	Breast cancer	3	0.97	0.84	1.12	0.701058	201	22403	0.385758
KIR2DL3.P43628.OID21196.v1	Breast cancer	4	1	0.89	1.12	0.998404	287	22403	0.137889
KIR2DL3.P43628.OID21196.v1	Breast cancer	5	0.98	0.88	1.09	0.720928	343	22403	0.533956
KIR2DL3.P43628.OID21196.v1	Breast cancer	6	0.95	0.86	1.05	0.348751	408	22403	0.765306
KIR2DL3.P43628.OID21196.v1	Breast cancer	7	0.97	0.88	1.06	0.499971	480	22403	0.810633
KIR2DL3.P43628.OID21196.v1	Breast cancer	8	1	0.92	1.09	0.985311	555	22403	0.198332
KIR2DL3.P43628.OID21196.v1	Breast cancer	9	1	0.93	1.09	0.929786	618	22403	0.228818
KIR2DL3.P43628.OID21196.v1	Breast cancer	10	0.99	0.92	1.07	0.874767	674	22403	0.514391
KIR2DL3.P43628.OID21196.v1	Breast cancer	11	1.01	0.94	1.09	0.833442	702	22403	0.121481
KIR2DL3.P43628.OID21196.v1	Breast cancer	12	1	0.92	1.07	0.925014	710	22403	0.574068
KIR2DL3.P43628.OID21196.v1	Breast cancer	13	1	0.93	1.08	0.935174	712	22403	0.394808
KIR2DL3.P43628.OID21196.v1	Breast cancer	14	1	0.93	1.08	0.935174	712	22403	0.394808
KIR2DL3.P43628.OID21196.v1	Breast cancer	15	1	0.93	1.08	0.935174	712	22403	0.394808
KIR2DL3.P43628.OID21196.v1	Breast cancer	16	1	0.93	1.08	0.935174	712	22403	0.394808
KIR2DL3.P43628.OID21196.v1	Breast cancer	17	1	0.93	1.08	0.935174	712	22403	0.394808
AKT3.Q9Y243.OID21197.v1	Breast cancer	1	0.92	0.74	1.16	0.499534	75	22403	0.935065
AKT3.Q9Y243.OID21197.v1	Breast cancer	2	0.97	0.82	1.15	0.738655	134	22403	0.684721
AKT3.Q9Y243.OID21197.v1	Breast cancer	3	0.95	0.83	1.09	0.485276	201	22403	0.831694
AKT3.Q9Y243.OID21197.v1	Breast cancer	4	0.97	0.86	1.09	0.564038	287	22403	0.8257
AKT3.Q9Y243.OID21197.v1	Breast cancer	5	0.93	0.83	1.03	0.162487	343	22403	0.326688
AKT3.Q9Y243.OID21197.v1	Breast cancer	6	0.97	0.88	1.07	0.565134	408	22403	0.558351
AKT3.Q9Y243.OID21197.v1	Breast cancer	7	1	0.91	1.09	0.996952	480	22403	0.193983
AKT3.Q9Y243.OID21197.v1	Breast cancer	8	0.99	0.91	1.08	0.891382	555	22403	0.41462
AKT3.Q9Y243.OID21197.v1	Breast cancer	9	1	0.93	1.09	0.922891	618	22403	0.239394
AKT3.Q9Y243.OID21197.v1	Breast cancer	10	1.01	0.94	1.09	0.791028	674	22403	0.0865001
AKT3.Q9Y243.OID21197.v1	Breast cancer	11	1.02	0.94	1.1	0.663548	702	22403	0.19781
AKT3.Q9Y243.OID21197.v1	Breast cancer	12	1.02	0.94	1.09	0.676702	710	22403	0.0865898
AKT3.Q9Y243.OID21197.v1	Breast cancer	13	1.02	0.95	1.1	0.62333	712	22403	0.0612043
AKT3.Q9Y243.OID21197.v1	Breast cancer	14	1.02	0.95	1.1	0.62333	712	22403	0.0612043
AKT3.Q9Y243.OID21197.v1	Breast cancer	15	1.02	0.95	1.1	0.62333	712	22403	0.0612043
AKT3.Q9Y243.OID21197.v1	Breast cancer	16	1.02	0.95	1.1	0.62333	712	22403	0.0612043
AKT3.Q9Y243.OID21197.v1	Breast cancer	17	1.02	0.95	1.1	0.62333	712	22403	0.0612043
BGN.P21810.OID21198.v1	Breast cancer	1	0.95	0.76	1.2	0.679866	75	22403	0.289946
BGN.P21810.OID21198.v1	Breast cancer	2	0.98	0.83	1.16	0.797582	134	22403	0.402515
BGN.P21810.OID21198.v1	Breast cancer	3	1.01	0.88	1.16	0.890575	201	22403	0.433679
BGN.P21810.OID21198.v1	Breast cancer	4	1.02	0.91	1.15	0.736023	287	22403	0.534943
BGN.P21810.OID21198.v1	Breast cancer	5	0.99	0.89	1.1	0.874039	343	22403	0.750105
BGN.P21810.OID21198.v1	Breast cancer	6	0.96	0.87	1.05	0.363274	408	22403	0.212676
BGN.P21810.OID21198.v1	Breast cancer	7	0.94	0.86	1.03	0.203281	480	22403	0.180286
BGN.P21810.OID21198.v1	Breast cancer	8	0.96	0.88	1.05	0.354763	555	22403	0.696468
BGN.P21810.OID21198.v1	Breast cancer	9	0.97	0.9	1.05	0.507325	618	22403	0.845712
BGN.P21810.OID21198.v1	Breast cancer	10	0.98	0.91	1.05	0.552422	674	22403	0.537004
BGN.P21810.OID21198.v1	Breast cancer	11	0.97	0.9	1.05	0.434022	702	22403	0.532165
BGN.P21810.OID21198.v1	Breast cancer	12	0.97	0.9	1.05	0.457064	710	22403	0.513304
BGN.P21810.OID21198.v1	Breast cancer	13	0.97	0.9	1.05	0.474377	712	22403	0.573272
BGN.P21810.OID21198.v1	Breast cancer	14	0.97	0.9	1.05	0.474377	712	22403	0.573272
BGN.P21810.OID21198.v1	Breast cancer	15	0.97	0.9	1.05	0.474377	712	22403	0.573272
BGN.P21810.OID21198.v1	Breast cancer	16	0.97	0.9	1.05	0.474377	712	22403	0.573272
BGN.P21810.OID21198.v1	Breast cancer	17	0.97	0.9	1.05	0.474377	712	22403	0.573272
BTC.P35070.OID21199.v1	Breast cancer	1	0.85	0.68	1.07	0.175232	75	22403	0.604064
BTC.P35070.OID21199.v1	Breast cancer	2	0.82	0.69	0.97	0.0229789	134	22403	0.475337
BTC.P35070.OID21199.v1	Breast cancer	3	0.86	0.74	0.99	0.02996	201	22403	0.892377
BTC.P35070.OID21199.v1	Breast cancer	4	0.91	0.81	1.02	0.115135	287	22403	0.134694
BTC.P35070.OID21199.v1	Breast cancer	5	0.89	0.8	1	0.0412956	343	22403	0.498625
BTC.P35070.OID21199.v1	Breast cancer	6	0.93	0.84	1.02	0.132799	408	22403	0.175262
BTC.P35070.OID21199.v1	Breast cancer	7	0.96	0.88	1.06	0.424495	480	22403	0.0179321
BTC.P35070.OID21199.v1	Breast cancer	8	0.97	0.89	1.05	0.417901	555	22403	0.064492
BTC.P35070.OID21199.v1	Breast cancer	9	0.97	0.9	1.05	0.445676	618	22403	0.132927
BTC.P35070.OID21199.v1	Breast cancer	10	0.95	0.88	1.03	0.21511	674	22403	0.614727
BTC.P35070.OID21199.v1	Breast cancer	11	0.96	0.89	1.03	0.25464	702	22403	0.573228
BTC.P35070.OID21199.v1	Breast cancer	12	0.96	0.89	1.04	0.305376	710	22403	0.195909
BTC.P35070.OID21199.v1	Breast cancer	13	0.96	0.89	1.03	0.291095	712	22403	0.444754
BTC.P35070.OID21199.v1	Breast cancer	14	0.96	0.89	1.03	0.291095	712	22403	0.444754
BTC.P35070.OID21199.v1	Breast cancer	15	0.96	0.89	1.03	0.291095	712	22403	0.444754
BTC.P35070.OID21199.v1	Breast cancer	16	0.96	0.89	1.03	0.291095	712	22403	0.444754
BTC.P35070.OID21199.v1	Breast cancer	17	0.96	0.89	1.03	0.291095	712	22403	0.444754
CCT5.P48643.OID21200.v1	Breast cancer	1	1.01	0.8	1.26	0.949778	75	22403	0.925593
CCT5.P48643.OID21200.v1	Breast cancer	2	0.98	0.83	1.16	0.808474	134	22403	0.644555
CCT5.P48643.OID21200.v1	Breast cancer	3	0.95	0.82	1.09	0.444578	201	22403	0.360387
CCT5.P48643.OID21200.v1	Breast cancer	4	0.93	0.83	1.05	0.255471	287	22403	0.321523
CCT5.P48643.OID21200.v1	Breast cancer	5	0.91	0.81	1.01	0.0699774	343	22403	0.108321
CCT5.P48643.OID21200.v1	Breast cancer	6	0.93	0.84	1.03	0.143683	408	22403	0.625216
CCT5.P48643.OID21200.v1	Breast cancer	7	0.95	0.87	1.04	0.262328	480	22403	0.905202
CCT5.P48643.OID21200.v1	Breast cancer	8	0.95	0.87	1.03	0.203689	555	22403	0.932677
CCT5.P48643.OID21200.v1	Breast cancer	9	0.98	0.91	1.07	0.699763	618	22403	0.0782501
CCT5.P48643.OID21200.v1	Breast cancer	10	0.99	0.92	1.07	0.784559	674	22403	0.14888
CCT5.P48643.OID21200.v1	Breast cancer	11	0.99	0.92	1.07	0.798298	702	22403	0.385738
CCT5.P48643.OID21200.v1	Breast cancer	12	0.99	0.92	1.07	0.83623	710	22403	0.310477
CCT5.P48643.OID21200.v1	Breast cancer	13	1	0.92	1.07	0.896927	712	22403	0.101595
CCT5.P48643.OID21200.v1	Breast cancer	14	1	0.92	1.07	0.896927	712	22403	0.101595
CCT5.P48643.OID21200.v1	Breast cancer	15	1	0.92	1.07	0.896927	712	22403	0.101595
CCT5.P48643.OID21200.v1	Breast cancer	16	1	0.92	1.07	0.896927	712	22403	0.101595
CCT5.P48643.OID21200.v1	Breast cancer	17	1	0.92	1.07	0.896927	712	22403	0.101595
KLK12.Q9UKR0.OID21201.v1	Breast cancer	1	1.03	0.82	1.29	0.818439	75	22403	0.330327
KLK12.Q9UKR0.OID21201.v1	Breast cancer	2	0.94	0.79	1.12	0.482181	134	22403	0.234978
KLK12.Q9UKR0.OID21201.v1	Breast cancer	3	0.96	0.83	1.1	0.519168	201	22403	0.524387
KLK12.Q9UKR0.OID21201.v1	Breast cancer	4	0.96	0.85	1.08	0.467031	287	22403	0.70539
KLK12.Q9UKR0.OID21201.v1	Breast cancer	5	0.97	0.87	1.08	0.560971	343	22403	0.95369
KLK12.Q9UKR0.OID21201.v1	Breast cancer	6	0.97	0.88	1.07	0.507249	408	22403	0.954589
KLK12.Q9UKR0.OID21201.v1	Breast cancer	7	0.96	0.88	1.06	0.427784	480	22403	0.869307
KLK12.Q9UKR0.OID21201.v1	Breast cancer	8	0.96	0.88	1.04	0.300348	555	22403	0.703276
KLK12.Q9UKR0.OID21201.v1	Breast cancer	9	0.96	0.89	1.04	0.36096	618	22403	0.824718
KLK12.Q9UKR0.OID21201.v1	Breast cancer	10	0.99	0.92	1.07	0.834637	674	22403	0.0157744
KLK12.Q9UKR0.OID21201.v1	Breast cancer	11	1.01	0.94	1.08	0.851933	702	22403	0.0357749
KLK12.Q9UKR0.OID21201.v1	Breast cancer	12	1.01	0.94	1.08	0.858519	710	22403	0.194411
KLK12.Q9UKR0.OID21201.v1	Breast cancer	13	1	0.93	1.08	0.928847	712	22403	0.615282
KLK12.Q9UKR0.OID21201.v1	Breast cancer	14	1	0.93	1.08	0.928847	712	22403	0.615282
KLK12.Q9UKR0.OID21201.v1	Breast cancer	15	1	0.93	1.08	0.928847	712	22403	0.615282
KLK12.Q9UKR0.OID21201.v1	Breast cancer	16	1	0.93	1.08	0.928847	712	22403	0.615282
KLK12.Q9UKR0.OID21201.v1	Breast cancer	17	1	0.93	1.08	0.928847	712	22403	0.615282
ARHGAP1.Q07960.OID21202.v1	Breast cancer	1	0.89	0.71	1.12	0.332113	75	22403	0.504955
ARHGAP1.Q07960.OID21202.v1	Breast cancer	2	0.97	0.82	1.15	0.708597	134	22403	0.627573
ARHGAP1.Q07960.OID21202.v1	Breast cancer	3	0.95	0.83	1.1	0.506743	201	22403	0.802322
ARHGAP1.Q07960.OID21202.v1	Breast cancer	4	0.91	0.81	1.03	0.124456	287	22403	0.274457
ARHGAP1.Q07960.OID21202.v1	Breast cancer	5	0.92	0.82	1.02	0.105632	343	22403	0.437363
ARHGAP1.Q07960.OID21202.v1	Breast cancer	6	0.95	0.86	1.04	0.278702	408	22403	0.67807
ARHGAP1.Q07960.OID21202.v1	Breast cancer	7	0.96	0.87	1.05	0.323371	480	22403	0.61301
ARHGAP1.Q07960.OID21202.v1	Breast cancer	8	0.95	0.88	1.03	0.240307	555	22403	0.869147
ARHGAP1.Q07960.OID21202.v1	Breast cancer	9	0.97	0.89	1.05	0.389157	618	22403	0.417367
ARHGAP1.Q07960.OID21202.v1	Breast cancer	10	0.97	0.9	1.05	0.474105	674	22403	0.0785227
ARHGAP1.Q07960.OID21202.v1	Breast cancer	11	0.98	0.91	1.06	0.637785	702	22403	0.0140043
ARHGAP1.Q07960.OID21202.v1	Breast cancer	12	0.98	0.91	1.05	0.536964	710	22403	0.152928
ARHGAP1.Q07960.OID21202.v1	Breast cancer	13	0.98	0.91	1.05	0.556294	712	22403	0.101863
ARHGAP1.Q07960.OID21202.v1	Breast cancer	14	0.98	0.91	1.05	0.556294	712	22403	0.101863
ARHGAP1.Q07960.OID21202.v1	Breast cancer	15	0.98	0.91	1.05	0.556294	712	22403	0.101863
ARHGAP1.Q07960.OID21202.v1	Breast cancer	16	0.98	0.91	1.05	0.556294	712	22403	0.101863
ARHGAP1.Q07960.OID21202.v1	Breast cancer	17	0.98	0.91	1.05	0.556294	712	22403	0.101863
RANGAP1.P46060.OID21203.v1	Breast cancer	1	1.1	0.88	1.39	0.394617	75	22403	0.823228
RANGAP1.P46060.OID21203.v1	Breast cancer	2	1.11	0.93	1.31	0.244508	134	22403	0.83574
RANGAP1.P46060.OID21203.v1	Breast cancer	3	1.12	0.97	1.29	0.11055	201	22403	0.970288
RANGAP1.P46060.OID21203.v1	Breast cancer	4	1.13	1.01	1.27	0.039647	287	22403	0.948454
RANGAP1.P46060.OID21203.v1	Breast cancer	5	1.09	0.98	1.22	0.104526	343	22403	0.352691
RANGAP1.P46060.OID21203.v1	Breast cancer	6	1.11	1	1.22	0.0404677	408	22403	0.817684
RANGAP1.P46060.OID21203.v1	Breast cancer	7	1.05	0.96	1.14	0.335568	480	22403	0.0389116
RANGAP1.P46060.OID21203.v1	Breast cancer	8	1.02	0.94	1.11	0.576377	555	22403	0.0120093
RANGAP1.P46060.OID21203.v1	Breast cancer	9	1.03	0.95	1.12	0.458702	618	22403	0.0618557
RANGAP1.P46060.OID21203.v1	Breast cancer	10	1.02	0.95	1.1	0.56472	674	22403	0.441668
RANGAP1.P46060.OID21203.v1	Breast cancer	11	1.02	0.94	1.09	0.69197	702	22403	0.108184
RANGAP1.P46060.OID21203.v1	Breast cancer	12	1.02	0.94	1.1	0.654593	710	22403	0.673157
RANGAP1.P46060.OID21203.v1	Breast cancer	13	1.02	0.95	1.1	0.546376	712	22403	0.663191
RANGAP1.P46060.OID21203.v1	Breast cancer	14	1.02	0.95	1.1	0.546376	712	22403	0.663191
RANGAP1.P46060.OID21203.v1	Breast cancer	15	1.02	0.95	1.1	0.546376	712	22403	0.663191
RANGAP1.P46060.OID21203.v1	Breast cancer	16	1.02	0.95	1.1	0.546376	712	22403	0.663191
RANGAP1.P46060.OID21203.v1	Breast cancer	17	1.02	0.95	1.1	0.546376	712	22403	0.663191
MAVS.Q7Z434.OID21204.v1	Breast cancer	1	0.9	0.71	1.12	0.340504	75	22403	0.933862
MAVS.Q7Z434.OID21204.v1	Breast cancer	2	0.95	0.81	1.13	0.593471	134	22403	0.423392
MAVS.Q7Z434.OID21204.v1	Breast cancer	3	0.97	0.85	1.12	0.688313	201	22403	0.356922
MAVS.Q7Z434.OID21204.v1	Breast cancer	4	0.97	0.86	1.09	0.615418	287	22403	0.546328
MAVS.Q7Z434.OID21204.v1	Breast cancer	5	0.95	0.85	1.06	0.354754	343	22403	0.927897
MAVS.Q7Z434.OID21204.v1	Breast cancer	6	0.95	0.87	1.05	0.343951	408	22403	0.968994
MAVS.Q7Z434.OID21204.v1	Breast cancer	7	0.96	0.88	1.05	0.344985	480	22403	0.999047
MAVS.Q7Z434.OID21204.v1	Breast cancer	8	0.97	0.89	1.06	0.515289	555	22403	0.550458
MAVS.Q7Z434.OID21204.v1	Breast cancer	9	1.01	0.93	1.09	0.822763	618	22403	0.0250587
MAVS.Q7Z434.OID21204.v1	Breast cancer	10	1.03	0.95	1.11	0.511769	674	22403	0.00526306
MAVS.Q7Z434.OID21204.v1	Breast cancer	11	1.04	0.97	1.12	0.288372	702	22403	0.00444581
MAVS.Q7Z434.OID21204.v1	Breast cancer	12	1.04	0.96	1.12	0.326776	710	22403	0.0488538
MAVS.Q7Z434.OID21204.v1	Breast cancer	13	1.04	0.97	1.12	0.277199	712	22403	0.0211688
MAVS.Q7Z434.OID21204.v1	Breast cancer	14	1.04	0.97	1.12	0.277199	712	22403	0.0211688
MAVS.Q7Z434.OID21204.v1	Breast cancer	15	1.04	0.97	1.12	0.277199	712	22403	0.0211688
MAVS.Q7Z434.OID21204.v1	Breast cancer	16	1.04	0.97	1.12	0.277199	712	22403	0.0211688
MAVS.Q7Z434.OID21204.v1	Breast cancer	17	1.04	0.97	1.12	0.277199	712	22403	0.0211688
ZBTB16.Q05516.OID21205.v1	Breast cancer	1	1.06	0.85	1.33	0.602029	75	22403	0.207283
ZBTB16.Q05516.OID21205.v1	Breast cancer	2	1.03	0.87	1.22	0.75573	134	22403	0.768175
ZBTB16.Q05516.OID21205.v1	Breast cancer	3	0.99	0.86	1.14	0.885891	201	22403	0.766375
ZBTB16.Q05516.OID21205.v1	Breast cancer	4	0.95	0.85	1.07	0.415743	287	22403	0.362411
ZBTB16.Q05516.OID21205.v1	Breast cancer	5	0.93	0.83	1.03	0.153962	343	22403	0.13607
ZBTB16.Q05516.OID21205.v1	Breast cancer	6	0.94	0.86	1.04	0.248335	408	22403	0.524295
ZBTB16.Q05516.OID21205.v1	Breast cancer	7	0.93	0.85	1.02	0.137207	480	22403	0.326072
ZBTB16.Q05516.OID21205.v1	Breast cancer	8	0.95	0.87	1.03	0.212676	555	22403	0.848923
ZBTB16.Q05516.OID21205.v1	Breast cancer	9	0.99	0.91	1.07	0.722055	618	22403	0.0856259
ZBTB16.Q05516.OID21205.v1	Breast cancer	10	1.01	0.93	1.09	0.881923	674	22403	0.0243646
ZBTB16.Q05516.OID21205.v1	Breast cancer	11	1.02	0.94	1.1	0.648998	702	22403	0.0188952
ZBTB16.Q05516.OID21205.v1	Breast cancer	12	1.01	0.94	1.09	0.837295	710	22403	0.599589
ZBTB16.Q05516.OID21205.v1	Breast cancer	13	1.02	0.95	1.1	0.609019	712	22403	0.070965
ZBTB16.Q05516.OID21205.v1	Breast cancer	14	1.02	0.95	1.1	0.609019	712	22403	0.070965
ZBTB16.Q05516.OID21205.v1	Breast cancer	15	1.02	0.95	1.1	0.609019	712	22403	0.070965
ZBTB16.Q05516.OID21205.v1	Breast cancer	16	1.02	0.95	1.1	0.609019	712	22403	0.070965
ZBTB16.Q05516.OID21205.v1	Breast cancer	17	1.02	0.95	1.1	0.609019	712	22403	0.070965
MAEA.Q7L5Y9.OID21206.v1	Breast cancer	1	1.22	0.98	1.53	0.0804209	75	22403	0.2951
MAEA.Q7L5Y9.OID21206.v1	Breast cancer	2	1.14	0.96	1.35	0.126555	134	22403	0.888931
MAEA.Q7L5Y9.OID21206.v1	Breast cancer	3	1.07	0.93	1.23	0.355914	201	22403	0.243808
MAEA.Q7L5Y9.OID21206.v1	Breast cancer	4	1.01	0.9	1.13	0.857315	287	22403	0.0752548
MAEA.Q7L5Y9.OID21206.v1	Breast cancer	5	1.03	0.93	1.15	0.555762	343	22403	0.470577
MAEA.Q7L5Y9.OID21206.v1	Breast cancer	6	1.02	0.93	1.13	0.636997	408	22403	0.431051
MAEA.Q7L5Y9.OID21206.v1	Breast cancer	7	1.04	0.95	1.14	0.370364	480	22403	0.883472
MAEA.Q7L5Y9.OID21206.v1	Breast cancer	8	1.03	0.95	1.12	0.428595	555	22403	0.692154
MAEA.Q7L5Y9.OID21206.v1	Breast cancer	9	1.04	0.96	1.13	0.335511	618	22403	0.853528
MAEA.Q7L5Y9.OID21206.v1	Breast cancer	10	1.03	0.96	1.12	0.378094	674	22403	0.628097
MAEA.Q7L5Y9.OID21206.v1	Breast cancer	11	1.03	0.96	1.11	0.371299	702	22403	0.948069
MAEA.Q7L5Y9.OID21206.v1	Breast cancer	12	1.05	0.97	1.13	0.235318	710	22403	0.067473
MAEA.Q7L5Y9.OID21206.v1	Breast cancer	13	1.04	0.97	1.12	0.309766	712	22403	0.839869
MAEA.Q7L5Y9.OID21206.v1	Breast cancer	14	1.04	0.97	1.12	0.309766	712	22403	0.839869
MAEA.Q7L5Y9.OID21206.v1	Breast cancer	15	1.04	0.97	1.12	0.309766	712	22403	0.839869
MAEA.Q7L5Y9.OID21206.v1	Breast cancer	16	1.04	0.97	1.12	0.309766	712	22403	0.839869
MAEA.Q7L5Y9.OID21206.v1	Breast cancer	17	1.04	0.97	1.12	0.309766	712	22403	0.839869
FES.P07332.OID21207.v1	Breast cancer	1	1.1	0.88	1.38	0.407523	75	22403	0.331671
FES.P07332.OID21207.v1	Breast cancer	2	0.99	0.84	1.18	0.95299	134	22403	0.415892
FES.P07332.OID21207.v1	Breast cancer	3	0.99	0.86	1.14	0.850576	201	22403	0.581487
FES.P07332.OID21207.v1	Breast cancer	4	0.99	0.88	1.11	0.82088	287	22403	0.720063
FES.P07332.OID21207.v1	Breast cancer	5	0.97	0.87	1.08	0.535766	343	22403	0.435592
FES.P07332.OID21207.v1	Breast cancer	6	1.01	0.91	1.11	0.898726	408	22403	0.618388
FES.P07332.OID21207.v1	Breast cancer	7	1	0.92	1.1	0.964479	480	22403	0.889891
FES.P07332.OID21207.v1	Breast cancer	8	1	0.91	1.08	0.913932	555	22403	0.920208
FES.P07332.OID21207.v1	Breast cancer	9	1	0.92	1.08	0.997408	618	22403	0.826405
FES.P07332.OID21207.v1	Breast cancer	10	1.01	0.93	1.09	0.836115	674	22403	0.943058
FES.P07332.OID21207.v1	Breast cancer	11	1.01	0.94	1.09	0.827976	702	22403	0.850413
FES.P07332.OID21207.v1	Breast cancer	12	1.01	0.93	1.08	0.880539	710	22403	0.591919
FES.P07332.OID21207.v1	Breast cancer	13	1.01	0.94	1.09	0.833484	712	22403	0.849612
FES.P07332.OID21207.v1	Breast cancer	14	1.01	0.94	1.09	0.833484	712	22403	0.849612
FES.P07332.OID21207.v1	Breast cancer	15	1.01	0.94	1.09	0.833484	712	22403	0.849612
FES.P07332.OID21207.v1	Breast cancer	16	1.01	0.94	1.09	0.833484	712	22403	0.849612
FES.P07332.OID21207.v1	Breast cancer	17	1.01	0.94	1.09	0.833484	712	22403	0.849612
NTF4.P34130.OID21208.v1	Breast cancer	1	0.97	0.77	1.22	0.77895	75	22403	0.793777
NTF4.P34130.OID21208.v1	Breast cancer	2	1.02	0.86	1.21	0.790638	134	22403	0.405058
NTF4.P34130.OID21208.v1	Breast cancer	3	1.1	0.95	1.26	0.199422	201	22403	0.152091
NTF4.P34130.OID21208.v1	Breast cancer	4	1.05	0.93	1.17	0.452137	287	22403	0.638318
NTF4.P34130.OID21208.v1	Breast cancer	5	1.03	0.93	1.15	0.588081	343	22403	0.42959
NTF4.P34130.OID21208.v1	Breast cancer	6	1.05	0.95	1.16	0.306998	408	22403	0.848249
NTF4.P34130.OID21208.v1	Breast cancer	7	1.06	0.97	1.16	0.186142	480	22403	0.623835
NTF4.P34130.OID21208.v1	Breast cancer	8	1.06	0.97	1.15	0.178166	555	22403	0.802294
NTF4.P34130.OID21208.v1	Breast cancer	9	1.07	0.99	1.16	0.0954999	618	22403	0.610749
NTF4.P34130.OID21208.v1	Breast cancer	10	1.06	0.98	1.14	0.137003	674	22403	0.254962
NTF4.P34130.OID21208.v1	Breast cancer	11	1.06	0.98	1.14	0.119353	702	22403	0.845922
NTF4.P34130.OID21208.v1	Breast cancer	12	1.04	0.97	1.12	0.293673	710	22403	0.0069251
NTF4.P34130.OID21208.v1	Breast cancer	13	1.05	0.97	1.13	0.202378	712	22403	0.312668
NTF4.P34130.OID21208.v1	Breast cancer	14	1.05	0.97	1.13	0.202378	712	22403	0.312668
NTF4.P34130.OID21208.v1	Breast cancer	15	1.05	0.97	1.13	0.202378	712	22403	0.312668
NTF4.P34130.OID21208.v1	Breast cancer	16	1.05	0.97	1.13	0.202378	712	22403	0.312668
NTF4.P34130.OID21208.v1	Breast cancer	17	1.05	0.97	1.13	0.202378	712	22403	0.312668
CEP20.Q96NB1.OID21209.v1	Breast cancer	1	1.01	0.8	1.26	0.962931	75	22403	0.796117
CEP20.Q96NB1.OID21209.v1	Breast cancer	2	0.99	0.84	1.18	0.91974	134	22403	0.683635
CEP20.Q96NB1.OID21209.v1	Breast cancer	3	0.95	0.82	1.09	0.443191	201	22403	0.459795
CEP20.Q96NB1.OID21209.v1	Breast cancer	4	0.93	0.83	1.05	0.223941	287	22403	0.34279
CEP20.Q96NB1.OID21209.v1	Breast cancer	5	0.93	0.83	1.03	0.172578	343	22403	0.495591
CEP20.Q96NB1.OID21209.v1	Breast cancer	6	0.95	0.86	1.04	0.270959	408	22403	0.917242
CEP20.Q96NB1.OID21209.v1	Breast cancer	7	0.96	0.88	1.05	0.367443	480	22403	0.868451
CEP20.Q96NB1.OID21209.v1	Breast cancer	8	0.96	0.88	1.04	0.302049	555	22403	0.936718
CEP20.Q96NB1.OID21209.v1	Breast cancer	9	0.97	0.89	1.05	0.423969	618	22403	0.681595
CEP20.Q96NB1.OID21209.v1	Breast cancer	10	0.98	0.9	1.05	0.543704	674	22403	0.219745
CEP20.Q96NB1.OID21209.v1	Breast cancer	11	0.98	0.91	1.06	0.615057	702	22403	0.193599
CEP20.Q96NB1.OID21209.v1	Breast cancer	12	0.98	0.91	1.06	0.59872	710	22403	0.436738
CEP20.Q96NB1.OID21209.v1	Breast cancer	13	0.98	0.91	1.06	0.628135	712	22403	0.213328
CEP20.Q96NB1.OID21209.v1	Breast cancer	14	0.98	0.91	1.06	0.628135	712	22403	0.213328
CEP20.Q96NB1.OID21209.v1	Breast cancer	15	0.98	0.91	1.06	0.628135	712	22403	0.213328
CEP20.Q96NB1.OID21209.v1	Breast cancer	16	0.98	0.91	1.06	0.628135	712	22403	0.213328
CEP20.Q96NB1.OID21209.v1	Breast cancer	17	0.98	0.91	1.06	0.628135	712	22403	0.213328
LSM1.O15116.OID21210.v1	Breast cancer	1	1.05	0.83	1.31	0.692674	75	22403	0.623498
LSM1.O15116.OID21210.v1	Breast cancer	2	1.03	0.87	1.22	0.720627	134	22403	0.631533
LSM1.O15116.OID21210.v1	Breast cancer	3	0.96	0.83	1.1	0.526699	201	22403	0.0839439
LSM1.O15116.OID21210.v1	Breast cancer	4	0.96	0.85	1.07	0.447629	287	22403	0.41635
LSM1.O15116.OID21210.v1	Breast cancer	5	0.93	0.84	1.04	0.198818	343	22403	0.178129
LSM1.O15116.OID21210.v1	Breast cancer	6	0.98	0.89	1.08	0.701375	408	22403	0.568999
LSM1.O15116.OID21210.v1	Breast cancer	7	0.97	0.89	1.06	0.508008	480	22403	0.957082
LSM1.O15116.OID21210.v1	Breast cancer	8	0.95	0.88	1.03	0.243001	555	22403	0.443976
LSM1.O15116.OID21210.v1	Breast cancer	9	0.96	0.88	1.03	0.259459	618	22403	0.694718
LSM1.O15116.OID21210.v1	Breast cancer	10	0.97	0.9	1.05	0.429311	674	22403	0.40804
LSM1.O15116.OID21210.v1	Breast cancer	11	0.98	0.91	1.05	0.540128	702	22403	0.21825
LSM1.O15116.OID21210.v1	Breast cancer	12	0.98	0.91	1.06	0.662556	710	22403	0.0107488
LSM1.O15116.OID21210.v1	Breast cancer	13	0.98	0.91	1.06	0.672394	712	22403	0.0179691
LSM1.O15116.OID21210.v1	Breast cancer	14	0.98	0.91	1.06	0.672394	712	22403	0.0179691
LSM1.O15116.OID21210.v1	Breast cancer	15	0.98	0.91	1.06	0.672394	712	22403	0.0179691
LSM1.O15116.OID21210.v1	Breast cancer	16	0.98	0.91	1.06	0.672394	712	22403	0.0179691
LSM1.O15116.OID21210.v1	Breast cancer	17	0.98	0.91	1.06	0.672394	712	22403	0.0179691
RUVBL1.Q9Y265.OID21211.v1	Breast cancer	1	1.1	0.88	1.38	0.407587	75	22403	0.0600602
RUVBL1.Q9Y265.OID21211.v1	Breast cancer	2	1.12	0.94	1.33	0.196298	134	22403	0.150576
RUVBL1.Q9Y265.OID21211.v1	Breast cancer	3	1.02	0.89	1.17	0.791719	201	22403	0.39512
RUVBL1.Q9Y265.OID21211.v1	Breast cancer	4	0.98	0.87	1.1	0.686656	287	22403	0.226229
RUVBL1.Q9Y265.OID21211.v1	Breast cancer	5	0.96	0.86	1.07	0.4636	343	22403	0.170048
RUVBL1.Q9Y265.OID21211.v1	Breast cancer	6	0.95	0.86	1.04	0.272555	408	22403	0.129777
RUVBL1.Q9Y265.OID21211.v1	Breast cancer	7	0.93	0.85	1.02	0.131183	480	22403	0.0799358
RUVBL1.Q9Y265.OID21211.v1	Breast cancer	8	0.95	0.88	1.03	0.24978	555	22403	0.597862
RUVBL1.Q9Y265.OID21211.v1	Breast cancer	9	0.97	0.9	1.05	0.484503	618	22403	0.576915
RUVBL1.Q9Y265.OID21211.v1	Breast cancer	10	0.96	0.89	1.04	0.34248	674	22403	0.738957
RUVBL1.Q9Y265.OID21211.v1	Breast cancer	11	0.96	0.89	1.03	0.276082	702	22403	0.440229
RUVBL1.Q9Y265.OID21211.v1	Breast cancer	12	0.97	0.9	1.04	0.367225	710	22403	0.808785
RUVBL1.Q9Y265.OID21211.v1	Breast cancer	13	0.97	0.9	1.04	0.367739	712	22403	0.966327
RUVBL1.Q9Y265.OID21211.v1	Breast cancer	14	0.97	0.9	1.04	0.367739	712	22403	0.966327
RUVBL1.Q9Y265.OID21211.v1	Breast cancer	15	0.97	0.9	1.04	0.367739	712	22403	0.966327
RUVBL1.Q9Y265.OID21211.v1	Breast cancer	16	0.97	0.9	1.04	0.367739	712	22403	0.966327
RUVBL1.Q9Y265.OID21211.v1	Breast cancer	17	0.97	0.9	1.04	0.367739	712	22403	0.966327
NFKBIE.O00221.OID21212.v1	Breast cancer	1	1.02	0.81	1.28	0.878359	75	22403	0.448102
NFKBIE.O00221.OID21212.v1	Breast cancer	2	0.97	0.81	1.15	0.698073	134	22403	0.824964
NFKBIE.O00221.OID21212.v1	Breast cancer	3	0.93	0.8	1.07	0.286147	201	22403	0.508492
NFKBIE.O00221.OID21212.v1	Breast cancer	4	0.93	0.83	1.05	0.254148	287	22403	0.935661
NFKBIE.O00221.OID21212.v1	Breast cancer	5	0.92	0.83	1.03	0.14256	343	22403	0.71829
NFKBIE.O00221.OID21212.v1	Breast cancer	6	0.94	0.85	1.04	0.247308	408	22403	0.763492
NFKBIE.O00221.OID21212.v1	Breast cancer	7	0.96	0.88	1.05	0.413247	480	22403	0.440411
NFKBIE.O00221.OID21212.v1	Breast cancer	8	0.97	0.89	1.06	0.483011	555	22403	0.373284
NFKBIE.O00221.OID21212.v1	Breast cancer	9	0.99	0.91	1.07	0.763352	618	22403	0.129895
NFKBIE.O00221.OID21212.v1	Breast cancer	10	1	0.92	1.08	0.940668	674	22403	0.0821221
NFKBIE.O00221.OID21212.v1	Breast cancer	11	1.01	0.93	1.09	0.850909	702	22403	0.0698462
NFKBIE.O00221.OID21212.v1	Breast cancer	12	1	0.93	1.08	0.96752	710	22403	0.712879
NFKBIE.O00221.OID21212.v1	Breast cancer	13	1.01	0.93	1.08	0.875364	712	22403	0.213394
NFKBIE.O00221.OID21212.v1	Breast cancer	14	1.01	0.93	1.08	0.875364	712	22403	0.213394
NFKBIE.O00221.OID21212.v1	Breast cancer	15	1.01	0.93	1.08	0.875364	712	22403	0.213394
NFKBIE.O00221.OID21212.v1	Breast cancer	16	1.01	0.93	1.08	0.875364	712	22403	0.213394
NFKBIE.O00221.OID21212.v1	Breast cancer	17	1.01	0.93	1.08	0.875364	712	22403	0.213394
IKZF2.Q9UKS7.OID21213.v1	Breast cancer	1	0.99	0.79	1.25	0.948267	75	22403	0.133209
IKZF2.Q9UKS7.OID21213.v1	Breast cancer	2	0.89	0.75	1.06	0.194993	134	22403	0.596287
IKZF2.Q9UKS7.OID21213.v1	Breast cancer	3	0.99	0.86	1.13	0.845424	201	22403	0.338302
IKZF2.Q9UKS7.OID21213.v1	Breast cancer	4	1	0.89	1.13	0.945503	287	22403	0.325673
IKZF2.Q9UKS7.OID21213.v1	Breast cancer	5	0.96	0.87	1.07	0.495301	343	22403	0.755278
IKZF2.Q9UKS7.OID21213.v1	Breast cancer	6	0.98	0.89	1.08	0.721192	408	22403	0.724862
IKZF2.Q9UKS7.OID21213.v1	Breast cancer	7	0.99	0.9	1.08	0.787975	480	22403	0.656875
IKZF2.Q9UKS7.OID21213.v1	Breast cancer	8	0.96	0.88	1.04	0.299933	555	22403	0.397723
IKZF2.Q9UKS7.OID21213.v1	Breast cancer	9	0.96	0.89	1.04	0.294457	618	22403	0.480944
IKZF2.Q9UKS7.OID21213.v1	Breast cancer	10	0.96	0.89	1.04	0.320352	674	22403	0.0700022
IKZF2.Q9UKS7.OID21213.v1	Breast cancer	11	0.97	0.9	1.04	0.389121	702	22403	0.298152
IKZF2.Q9UKS7.OID21213.v1	Breast cancer	12	0.97	0.9	1.05	0.459512	710	22403	0.0846243
IKZF2.Q9UKS7.OID21213.v1	Breast cancer	13	0.97	0.9	1.04	0.383819	712	22403	0.44859
IKZF2.Q9UKS7.OID21213.v1	Breast cancer	14	0.97	0.9	1.04	0.383819	712	22403	0.44859
IKZF2.Q9UKS7.OID21213.v1	Breast cancer	15	0.97	0.9	1.04	0.383819	712	22403	0.44859
IKZF2.Q9UKS7.OID21213.v1	Breast cancer	16	0.97	0.9	1.04	0.383819	712	22403	0.44859
IKZF2.Q9UKS7.OID21213.v1	Breast cancer	17	0.97	0.9	1.04	0.383819	712	22403	0.44859
SLAMF8.Q9P0V8.OID21214.v1	Breast cancer	1	1.07	0.84	1.35	0.582288	75	22403	0.445975
SLAMF8.Q9P0V8.OID21214.v1	Breast cancer	2	1.12	0.94	1.34	0.19686	134	22403	0.266783
SLAMF8.Q9P0V8.OID21214.v1	Breast cancer	3	1.08	0.93	1.24	0.301209	201	22403	0.806821
SLAMF8.Q9P0V8.OID21214.v1	Breast cancer	4	1.08	0.96	1.22	0.186308	287	22403	0.710713
SLAMF8.Q9P0V8.OID21214.v1	Breast cancer	5	1.07	0.96	1.19	0.239912	343	22403	0.988955
SLAMF8.Q9P0V8.OID21214.v1	Breast cancer	6	1.07	0.97	1.18	0.184033	408	22403	0.983312
SLAMF8.Q9P0V8.OID21214.v1	Breast cancer	7	1.07	0.97	1.17	0.159831	480	22403	0.890149
SLAMF8.Q9P0V8.OID21214.v1	Breast cancer	8	1.04	0.95	1.13	0.41462	555	22403	0.212486
SLAMF8.Q9P0V8.OID21214.v1	Breast cancer	9	1.05	0.97	1.14	0.205486	618	22403	0.814222
SLAMF8.Q9P0V8.OID21214.v1	Breast cancer	10	1.04	0.97	1.13	0.275293	674	22403	0.306347
SLAMF8.Q9P0V8.OID21214.v1	Breast cancer	11	1.05	0.97	1.13	0.240061	702	22403	0.986415
SLAMF8.Q9P0V8.OID21214.v1	Breast cancer	12	1.05	0.98	1.14	0.178178	710	22403	0.924429
SLAMF8.Q9P0V8.OID21214.v1	Breast cancer	13	1.05	0.97	1.13	0.238129	712	22403	0.478259
SLAMF8.Q9P0V8.OID21214.v1	Breast cancer	14	1.05	0.97	1.13	0.238129	712	22403	0.478259
SLAMF8.Q9P0V8.OID21214.v1	Breast cancer	15	1.05	0.97	1.13	0.238129	712	22403	0.478259
SLAMF8.Q9P0V8.OID21214.v1	Breast cancer	16	1.05	0.97	1.13	0.238129	712	22403	0.478259
SLAMF8.Q9P0V8.OID21214.v1	Breast cancer	17	1.05	0.97	1.13	0.238129	712	22403	0.478259
FCGR2B.P31994.OID21215.v1	Breast cancer	1	0.79	0.63	1	0.0505454	75	22403	0.67989
FCGR2B.P31994.OID21215.v1	Breast cancer	2	0.83	0.7	0.99	0.0334732	134	22403	0.765777
FCGR2B.P31994.OID21215.v1	Breast cancer	3	0.86	0.75	0.99	0.0342044	201	22403	0.527258
FCGR2B.P31994.OID21215.v1	Breast cancer	4	0.88	0.78	0.99	0.0317829	287	22403	0.467227
FCGR2B.P31994.OID21215.v1	Breast cancer	5	0.91	0.82	1.01	0.083797	343	22403	0.128865
FCGR2B.P31994.OID21215.v1	Breast cancer	6	0.93	0.84	1.02	0.13133	408	22403	0.089448
FCGR2B.P31994.OID21215.v1	Breast cancer	7	0.96	0.88	1.05	0.380501	480	22403	0.0157668
FCGR2B.P31994.OID21215.v1	Breast cancer	8	0.97	0.89	1.06	0.536085	555	22403	0.0220459
FCGR2B.P31994.OID21215.v1	Breast cancer	9	0.99	0.91	1.07	0.789486	618	22403	0.00839967
FCGR2B.P31994.OID21215.v1	Breast cancer	10	1	0.93	1.08	0.922716	674	22403	0.00951412
FCGR2B.P31994.OID21215.v1	Breast cancer	11	1.01	0.94	1.09	0.788521	702	22403	0.159888
FCGR2B.P31994.OID21215.v1	Breast cancer	12	1.01	0.94	1.09	0.74599	710	22403	0.202907
FCGR2B.P31994.OID21215.v1	Breast cancer	13	1.02	0.94	1.09	0.683414	712	22403	0.0695855
FCGR2B.P31994.OID21215.v1	Breast cancer	14	1.02	0.94	1.09	0.683414	712	22403	0.0695855
FCGR2B.P31994.OID21215.v1	Breast cancer	15	1.02	0.94	1.09	0.683414	712	22403	0.0695855
FCGR2B.P31994.OID21215.v1	Breast cancer	16	1.02	0.94	1.09	0.683414	712	22403	0.0695855
FCGR2B.P31994.OID21215.v1	Breast cancer	17	1.02	0.94	1.09	0.683414	712	22403	0.0695855
GFOD2.Q3B7J2.OID21216.v1	Breast cancer	1	0.91	0.73	1.14	0.422405	75	22403	0.824419
GFOD2.Q3B7J2.OID21216.v1	Breast cancer	2	0.97	0.82	1.15	0.727601	134	22403	0.480201
GFOD2.Q3B7J2.OID21216.v1	Breast cancer	3	0.96	0.84	1.11	0.59149	201	22403	0.987417
GFOD2.Q3B7J2.OID21216.v1	Breast cancer	4	0.93	0.83	1.04	0.199933	287	22403	0.370171
GFOD2.Q3B7J2.OID21216.v1	Breast cancer	5	0.93	0.83	1.03	0.166497	343	22403	0.471259
GFOD2.Q3B7J2.OID21216.v1	Breast cancer	6	0.92	0.83	1.01	0.0771796	408	22403	0.310074
GFOD2.Q3B7J2.OID21216.v1	Breast cancer	7	0.89	0.81	0.97	0.0101924	480	22403	0.0761266
GFOD2.Q3B7J2.OID21216.v1	Breast cancer	8	0.89	0.82	0.97	0.008799	555	22403	0.238051
GFOD2.Q3B7J2.OID21216.v1	Breast cancer	9	0.89	0.82	0.97	0.00459997	618	22403	0.22606
GFOD2.Q3B7J2.OID21216.v1	Breast cancer	10	0.9	0.84	0.97	0.00727147	674	22403	0.389388
GFOD2.Q3B7J2.OID21216.v1	Breast cancer	11	0.91	0.85	0.98	0.0174142	702	22403	0.018377
GFOD2.Q3B7J2.OID21216.v1	Breast cancer	12	0.91	0.85	0.98	0.0130838	710	22403	0.44714
GFOD2.Q3B7J2.OID21216.v1	Breast cancer	13	0.9	0.84	0.97	0.0068788	712	22403	0.907615
GFOD2.Q3B7J2.OID21216.v1	Breast cancer	14	0.9	0.84	0.97	0.0068788	712	22403	0.907615
GFOD2.Q3B7J2.OID21216.v1	Breast cancer	15	0.9	0.84	0.97	0.0068788	712	22403	0.907615
GFOD2.Q3B7J2.OID21216.v1	Breast cancer	16	0.9	0.84	0.97	0.0068788	712	22403	0.907615
GFOD2.Q3B7J2.OID21216.v1	Breast cancer	17	0.9	0.84	0.97	0.0068788	712	22403	0.907615
BIRC2.Q13490.OID21217.v1	Breast cancer	1	0.94	0.75	1.18	0.582468	75	22403	0.566824
BIRC2.Q13490.OID21217.v1	Breast cancer	2	0.95	0.8	1.13	0.558249	134	22403	0.772316
BIRC2.Q13490.OID21217.v1	Breast cancer	3	0.94	0.82	1.08	0.357462	201	22403	0.98613
BIRC2.Q13490.OID21217.v1	Breast cancer	4	0.92	0.82	1.03	0.152604	287	22403	0.749039
BIRC2.Q13490.OID21217.v1	Breast cancer	5	0.89	0.8	0.99	0.0341433	343	22403	0.31659
BIRC2.Q13490.OID21217.v1	Breast cancer	6	0.93	0.84	1.03	0.154375	408	22403	0.667207
BIRC2.Q13490.OID21217.v1	Breast cancer	7	0.94	0.86	1.03	0.208257	480	22403	0.505323
BIRC2.Q13490.OID21217.v1	Breast cancer	8	0.95	0.87	1.03	0.217469	555	22403	0.481508
BIRC2.Q13490.OID21217.v1	Breast cancer	9	0.96	0.89	1.04	0.377154	618	22403	0.198509
BIRC2.Q13490.OID21217.v1	Breast cancer	10	0.97	0.9	1.04	0.385533	674	22403	0.279824
BIRC2.Q13490.OID21217.v1	Breast cancer	11	0.97	0.9	1.05	0.502562	702	22403	0.176749
BIRC2.Q13490.OID21217.v1	Breast cancer	12	0.97	0.91	1.05	0.502811	710	22403	0.28228
BIRC2.Q13490.OID21217.v1	Breast cancer	13	0.98	0.91	1.06	0.598856	712	22403	0.0631739
BIRC2.Q13490.OID21217.v1	Breast cancer	14	0.98	0.91	1.06	0.598856	712	22403	0.0631739
BIRC2.Q13490.OID21217.v1	Breast cancer	15	0.98	0.91	1.06	0.598856	712	22403	0.0631739
BIRC2.Q13490.OID21217.v1	Breast cancer	16	0.98	0.91	1.06	0.598856	712	22403	0.0631739
BIRC2.Q13490.OID21217.v1	Breast cancer	17	0.98	0.91	1.06	0.598856	712	22403	0.0631739
SFTPA2.Q8IWL1.OID21218.v1	Breast cancer	1	1	0.79	1.27	0.985736	75	22403	0.583361
SFTPA2.Q8IWL1.OID21218.v1	Breast cancer	2	0.99	0.83	1.18	0.915011	134	22403	0.808867
SFTPA2.Q8IWL1.OID21218.v1	Breast cancer	3	1.04	0.9	1.2	0.631049	201	22403	0.532428
SFTPA2.Q8IWL1.OID21218.v1	Breast cancer	4	1	0.88	1.13	0.955866	287	22403	0.752137
SFTPA2.Q8IWL1.OID21218.v1	Breast cancer	5	0.97	0.87	1.09	0.635652	343	22403	0.291549
SFTPA2.Q8IWL1.OID21218.v1	Breast cancer	6	1.01	0.91	1.12	0.882754	408	22403	0.854298
SFTPA2.Q8IWL1.OID21218.v1	Breast cancer	7	1.01	0.92	1.11	0.859645	480	22403	0.979848
SFTPA2.Q8IWL1.OID21218.v1	Breast cancer	8	1.03	0.94	1.12	0.52931	555	22403	0.552581
SFTPA2.Q8IWL1.OID21218.v1	Breast cancer	9	1.03	0.95	1.12	0.489878	618	22403	0.45055
SFTPA2.Q8IWL1.OID21218.v1	Breast cancer	10	1.02	0.94	1.11	0.572999	674	22403	0.94126
SFTPA2.Q8IWL1.OID21218.v1	Breast cancer	11	1.02	0.95	1.11	0.553898	702	22403	0.877799
SFTPA2.Q8IWL1.OID21218.v1	Breast cancer	12	1.02	0.95	1.11	0.573097	710	22403	0.720249
SFTPA2.Q8IWL1.OID21218.v1	Breast cancer	13	1.03	0.95	1.11	0.488463	712	22403	0.58181
SFTPA2.Q8IWL1.OID21218.v1	Breast cancer	14	1.03	0.95	1.11	0.488463	712	22403	0.58181
SFTPA2.Q8IWL1.OID21218.v1	Breast cancer	15	1.03	0.95	1.11	0.488463	712	22403	0.58181
SFTPA2.Q8IWL1.OID21218.v1	Breast cancer	16	1.03	0.95	1.11	0.488463	712	22403	0.58181
SFTPA2.Q8IWL1.OID21218.v1	Breast cancer	17	1.03	0.95	1.11	0.488463	712	22403	0.58181
STX6.O43752.OID21219.v1	Breast cancer	1	1.02	0.81	1.27	0.890529	75	22403	0.623329
STX6.O43752.OID21219.v1	Breast cancer	2	0.91	0.76	1.08	0.259924	134	22403	0.443222
STX6.O43752.OID21219.v1	Breast cancer	3	0.96	0.84	1.11	0.612256	201	22403	0.510323
STX6.O43752.OID21219.v1	Breast cancer	4	1	0.89	1.13	0.944151	287	22403	0.202041
STX6.O43752.OID21219.v1	Breast cancer	5	0.97	0.87	1.08	0.544135	343	22403	0.957833
STX6.O43752.OID21219.v1	Breast cancer	6	0.96	0.87	1.06	0.409766	408	22403	0.749223
STX6.O43752.OID21219.v1	Breast cancer	7	0.95	0.87	1.04	0.269466	480	22403	0.512301
STX6.O43752.OID21219.v1	Breast cancer	8	0.97	0.89	1.05	0.422098	555	22403	0.923928
STX6.O43752.OID21219.v1	Breast cancer	9	0.99	0.91	1.07	0.789043	618	22403	0.237207
STX6.O43752.OID21219.v1	Breast cancer	10	1.01	0.93	1.09	0.880214	674	22403	0.0122008
STX6.O43752.OID21219.v1	Breast cancer	11	1.01	0.94	1.09	0.722742	702	22403	0.106328
STX6.O43752.OID21219.v1	Breast cancer	12	1.01	0.94	1.09	0.769354	710	22403	0.329444
STX6.O43752.OID21219.v1	Breast cancer	13	1.01	0.94	1.09	0.740148	712	22403	0.170077
STX6.O43752.OID21219.v1	Breast cancer	14	1.01	0.94	1.09	0.740148	712	22403	0.170077
STX6.O43752.OID21219.v1	Breast cancer	15	1.01	0.94	1.09	0.740148	712	22403	0.170077
STX6.O43752.OID21219.v1	Breast cancer	16	1.01	0.94	1.09	0.740148	712	22403	0.170077
STX6.O43752.OID21219.v1	Breast cancer	17	1.01	0.94	1.09	0.740148	712	22403	0.170077
TBL1X.O60907.OID21220.v1	Breast cancer	1	0.97	0.77	1.21	0.765206	75	22403	0.590834
TBL1X.O60907.OID21220.v1	Breast cancer	2	0.97	0.82	1.15	0.718086	134	22403	0.749086
TBL1X.O60907.OID21220.v1	Breast cancer	3	0.95	0.83	1.1	0.499677	201	22403	0.685577
TBL1X.O60907.OID21220.v1	Breast cancer	4	0.94	0.84	1.06	0.307837	287	22403	0.73315
TBL1X.O60907.OID21220.v1	Breast cancer	5	0.92	0.82	1.02	0.111392	343	22403	0.328531
TBL1X.O60907.OID21220.v1	Breast cancer	6	0.95	0.86	1.05	0.329314	408	22403	0.732846
TBL1X.O60907.OID21220.v1	Breast cancer	7	0.97	0.89	1.06	0.531877	480	22403	0.411799
TBL1X.O60907.OID21220.v1	Breast cancer	8	0.98	0.9	1.06	0.580891	555	22403	0.375824
TBL1X.O60907.OID21220.v1	Breast cancer	9	0.99	0.92	1.08	0.862119	618	22403	0.138411
TBL1X.O60907.OID21220.v1	Breast cancer	10	1.01	0.93	1.09	0.863398	674	22403	0.0636466
TBL1X.O60907.OID21220.v1	Breast cancer	11	1.01	0.94	1.09	0.740099	702	22403	0.147744
TBL1X.O60907.OID21220.v1	Breast cancer	12	1.01	0.94	1.09	0.790872	710	22403	0.279656
TBL1X.O60907.OID21220.v1	Breast cancer	13	1.01	0.94	1.09	0.748776	712	22403	0.195088
TBL1X.O60907.OID21220.v1	Breast cancer	14	1.01	0.94	1.09	0.748776	712	22403	0.195088
TBL1X.O60907.OID21220.v1	Breast cancer	15	1.01	0.94	1.09	0.748776	712	22403	0.195088
TBL1X.O60907.OID21220.v1	Breast cancer	16	1.01	0.94	1.09	0.748776	712	22403	0.195088
TBL1X.O60907.OID21220.v1	Breast cancer	17	1.01	0.94	1.09	0.748776	712	22403	0.195088
PSMA1.P25786.OID21221.v1	Breast cancer	1	0.98	0.78	1.22	0.832784	75	22403	0.676765
PSMA1.P25786.OID21221.v1	Breast cancer	2	0.93	0.79	1.11	0.43478	134	22403	0.59395
PSMA1.P25786.OID21221.v1	Breast cancer	3	0.98	0.85	1.12	0.73763	201	22403	0.953385
PSMA1.P25786.OID21221.v1	Breast cancer	4	0.96	0.86	1.08	0.506684	287	22403	0.867369
PSMA1.P25786.OID21221.v1	Breast cancer	5	0.95	0.86	1.06	0.362925	343	22403	0.622253
PSMA1.P25786.OID21221.v1	Breast cancer	6	0.96	0.87	1.06	0.386144	408	22403	0.919276
PSMA1.P25786.OID21221.v1	Breast cancer	7	0.97	0.89	1.06	0.490384	480	22403	0.718712
PSMA1.P25786.OID21221.v1	Breast cancer	8	0.98	0.9	1.06	0.561155	555	22403	0.677116
PSMA1.P25786.OID21221.v1	Breast cancer	9	1	0.92	1.08	0.949098	618	22403	0.178236
PSMA1.P25786.OID21221.v1	Breast cancer	10	0.99	0.92	1.07	0.890374	674	22403	0.671479
PSMA1.P25786.OID21221.v1	Breast cancer	11	0.99	0.92	1.06	0.746428	702	22403	0.950594
PSMA1.P25786.OID21221.v1	Breast cancer	12	0.99	0.92	1.07	0.801858	710	22403	0.99981
PSMA1.P25786.OID21221.v1	Breast cancer	13	0.99	0.92	1.07	0.888141	712	22403	0.441658
PSMA1.P25786.OID21221.v1	Breast cancer	14	0.99	0.92	1.07	0.888141	712	22403	0.441658
PSMA1.P25786.OID21221.v1	Breast cancer	15	0.99	0.92	1.07	0.888141	712	22403	0.441658
PSMA1.P25786.OID21221.v1	Breast cancer	16	0.99	0.92	1.07	0.888141	712	22403	0.441658
PSMA1.P25786.OID21221.v1	Breast cancer	17	0.99	0.92	1.07	0.888141	712	22403	0.441658
SH2B3.Q9UQQ2.OID21222.v1	Breast cancer	1	0.91	0.72	1.14	0.39124	75	22403	0.640522
SH2B3.Q9UQQ2.OID21222.v1	Breast cancer	2	0.96	0.81	1.13	0.59888	134	22403	0.853812
SH2B3.Q9UQQ2.OID21222.v1	Breast cancer	3	0.95	0.82	1.09	0.424953	201	22403	0.966077
SH2B3.Q9UQQ2.OID21222.v1	Breast cancer	4	0.96	0.85	1.08	0.485255	287	22403	0.709826
SH2B3.Q9UQQ2.OID21222.v1	Breast cancer	5	0.94	0.84	1.05	0.252675	343	22403	0.76564
SH2B3.Q9UQQ2.OID21222.v1	Breast cancer	6	0.97	0.88	1.07	0.496923	408	22403	0.595929
SH2B3.Q9UQQ2.OID21222.v1	Breast cancer	7	0.97	0.89	1.07	0.574255	480	22403	0.57449
SH2B3.Q9UQQ2.OID21222.v1	Breast cancer	8	0.99	0.91	1.08	0.797251	555	22403	0.324296
SH2B3.Q9UQQ2.OID21222.v1	Breast cancer	9	1	0.92	1.08	0.976703	618	22403	0.262351
SH2B3.Q9UQQ2.OID21222.v1	Breast cancer	10	1.01	0.94	1.09	0.765056	674	22403	0.0198894
SH2B3.Q9UQQ2.OID21222.v1	Breast cancer	11	1.02	0.95	1.1	0.636565	702	22403	0.166178
SH2B3.Q9UQQ2.OID21222.v1	Breast cancer	12	1.01	0.94	1.09	0.732675	710	22403	0.545948
SH2B3.Q9UQQ2.OID21222.v1	Breast cancer	13	1.02	0.94	1.1	0.645586	712	22403	0.217349
SH2B3.Q9UQQ2.OID21222.v1	Breast cancer	14	1.02	0.94	1.1	0.645586	712	22403	0.217349
SH2B3.Q9UQQ2.OID21222.v1	Breast cancer	15	1.02	0.94	1.1	0.645586	712	22403	0.217349
SH2B3.Q9UQQ2.OID21222.v1	Breast cancer	16	1.02	0.94	1.1	0.645586	712	22403	0.217349
SH2B3.Q9UQQ2.OID21222.v1	Breast cancer	17	1.02	0.94	1.1	0.645586	712	22403	0.217349
NDUFS6.O75380.OID21224.v1	Breast cancer	1	0.96	0.76	1.21	0.736884	75	22403	0.892289
NDUFS6.O75380.OID21224.v1	Breast cancer	2	0.9	0.76	1.07	0.247946	134	22403	0.4277
NDUFS6.O75380.OID21224.v1	Breast cancer	3	0.86	0.75	0.99	0.040306	201	22403	0.249824
NDUFS6.O75380.OID21224.v1	Breast cancer	4	0.91	0.81	1.03	0.141784	287	22403	0.41619
NDUFS6.O75380.OID21224.v1	Breast cancer	5	0.94	0.84	1.05	0.245667	343	22403	0.231387
NDUFS6.O75380.OID21224.v1	Breast cancer	6	0.99	0.9	1.1	0.879291	408	22403	0.0197279
NDUFS6.O75380.OID21224.v1	Breast cancer	7	0.99	0.91	1.09	0.903662	480	22403	0.0591969
NDUFS6.O75380.OID21224.v1	Breast cancer	8	1.01	0.93	1.11	0.731454	555	22403	0.0272585
NDUFS6.O75380.OID21224.v1	Breast cancer	9	1.03	0.95	1.12	0.421401	618	22403	0.0145014
NDUFS6.O75380.OID21224.v1	Breast cancer	10	11.58	0	Inf	0.999598	2	33	17894
NDUFS6.O75380.OID21224.v1	Breast cancer	11	11.58	0	Inf	0.999598	2	33	17895
NDUFS6.O75380.OID21224.v1	Breast cancer	12	11.58	0	Inf	0.999598	2	33	17896
NDUFS6.O75380.OID21224.v1	Breast cancer	13	11.58	0	Inf	0.999598	2	33	17897
NDUFS6.O75380.OID21224.v1	Breast cancer	14	11.58	0	Inf	0.999598	2	33	17898
NDUFS6.O75380.OID21224.v1	Breast cancer	15	11.58	0	Inf	0.999598	2	33	17899
NDUFS6.O75380.OID21224.v1	Breast cancer	16	11.58	0	Inf	0.999598	2	33	17900
NDUFS6.O75380.OID21224.v1	Breast cancer	17	11.58	0	Inf	0.999598	2	33	17901
PRKRA.O75569.OID21225.v1	Breast cancer	1	NA	NA	NA	NA	0	33	17902
PRKRA.O75569.OID21225.v1	Breast cancer	2	NA	NA	NA	NA	0	33	17903
PRKRA.O75569.OID21225.v1	Breast cancer	3	NA	NA	NA	NA	0	33	17904
PRKRA.O75569.OID21225.v1	Breast cancer	4	0	0	Inf	0.99997	1	33	17905
PRKRA.O75569.OID21225.v1	Breast cancer	5	0	0	Inf	0.999282	2	33	17906
PRKRA.O75569.OID21225.v1	Breast cancer	6	0	0	Inf	0.999282	2	33	17907
PRKRA.O75569.OID21225.v1	Breast cancer	7	0	0	Inf	0.999282	2	33	17908
PRKRA.O75569.OID21225.v1	Breast cancer	8	0	0	Inf	0.999282	2	33	17909
PRKRA.O75569.OID21225.v1	Breast cancer	9	0	0	Inf	0.999282	2	33	17910
PRKRA.O75569.OID21225.v1	Breast cancer	10	0	0	Inf	0.999282	2	33	17911
PRKRA.O75569.OID21225.v1	Breast cancer	11	0	0	Inf	0.999282	2	33	17912
PRKRA.O75569.OID21225.v1	Breast cancer	12	0	0	Inf	0.999282	2	33	17913
PRKRA.O75569.OID21225.v1	Breast cancer	13	0	0	Inf	0.999282	2	33	17914
PRKRA.O75569.OID21225.v1	Breast cancer	14	0	0	Inf	0.999282	2	33	17915
PRKRA.O75569.OID21225.v1	Breast cancer	15	0	0	Inf	0.999282	2	33	17916
PRKRA.O75569.OID21225.v1	Breast cancer	16	0	0	Inf	0.999282	2	33	17917
PRKRA.O75569.OID21225.v1	Breast cancer	17	0	0	Inf	0.999282	2	33	17918
DDX58.O95786.OID21226.v1	Breast cancer	1	NA	NA	NA	NA	0	33	17919
DDX58.O95786.OID21226.v1	Breast cancer	2	NA	NA	NA	NA	0	33	17920
DDX58.O95786.OID21226.v1	Breast cancer	3	NA	NA	NA	NA	0	33	17921
DDX58.O95786.OID21226.v1	Breast cancer	4	0.44	0	Inf	0.999982	1	33	17922
DDX58.O95786.OID21226.v1	Breast cancer	5	6.15	0	Inf	0.999804	2	33	17923
DDX58.O95786.OID21226.v1	Breast cancer	6	6.15	0	Inf	0.999804	2	33	17924
DDX58.O95786.OID21226.v1	Breast cancer	7	6.15	0	Inf	0.999804	2	33	17925
DDX58.O95786.OID21226.v1	Breast cancer	8	6.16	0	Inf	0.999804	2	33	17926
DDX58.O95786.OID21226.v1	Breast cancer	9	6.16	0	Inf	0.999804	2	33	17927
DDX58.O95786.OID21226.v1	Breast cancer	10	6.15	0	Inf	0.999804	2	33	17928
DDX58.O95786.OID21226.v1	Breast cancer	11	6.16	0	Inf	0.999804	2	33	17929
DDX58.O95786.OID21226.v1	Breast cancer	12	6.15	0	Inf	0.999804	2	33	17930
DDX58.O95786.OID21226.v1	Breast cancer	13	6.15	0	Inf	0.999804	2	33	17931
DDX58.O95786.OID21226.v1	Breast cancer	14	6.15	0	Inf	0.999804	2	33	17932
DDX58.O95786.OID21226.v1	Breast cancer	15	6.15	0	Inf	0.999804	2	33	17933
DDX58.O95786.OID21226.v1	Breast cancer	16	6.15	0	Inf	0.999804	2	33	17934
DDX58.O95786.OID21226.v1	Breast cancer	17	6.15	0	Inf	0.999804	2	33	17935
NAMPT.P43490.OID21227.v1	Breast cancer	1	NA	NA	NA	NA	0	33	17936
NAMPT.P43490.OID21227.v1	Breast cancer	2	NA	NA	NA	NA	0	33	17937
NAMPT.P43490.OID21227.v1	Breast cancer	3	NA	NA	NA	NA	0	33	17938
NAMPT.P43490.OID21227.v1	Breast cancer	4	0	0	Inf	0.999954	1	33	17939
NAMPT.P43490.OID21227.v1	Breast cancer	5	0	0	Inf	0.999656	2	33	17940
NAMPT.P43490.OID21227.v1	Breast cancer	6	0	0	Inf	0.999656	2	33	17941
NAMPT.P43490.OID21227.v1	Breast cancer	7	0	0	Inf	0.999656	2	33	17942
NAMPT.P43490.OID21227.v1	Breast cancer	8	0	0	Inf	0.999656	2	33	17943
NAMPT.P43490.OID21227.v1	Breast cancer	9	0	0	Inf	0.999656	2	33	17944
NAMPT.P43490.OID21227.v1	Breast cancer	10	0	0	Inf	0.999656	2	33	17945
NAMPT.P43490.OID21227.v1	Breast cancer	11	0	0	Inf	0.999656	2	33	17946
NAMPT.P43490.OID21227.v1	Breast cancer	12	0	0	Inf	0.999656	2	33	17947
NAMPT.P43490.OID21227.v1	Breast cancer	13	0	0	Inf	0.999656	2	33	17948
NAMPT.P43490.OID21227.v1	Breast cancer	14	0	0	Inf	0.999656	2	33	17949
NAMPT.P43490.OID21227.v1	Breast cancer	15	0	0	Inf	0.999656	2	33	17950
NAMPT.P43490.OID21227.v1	Breast cancer	16	0	0	Inf	0.999656	2	33	17951
NAMPT.P43490.OID21227.v1	Breast cancer	17	0	0	Inf	0.999656	2	33	17952
CLEC6A.Q6EIG7.OID21228.v1	Breast cancer	1	NA	NA	NA	NA	0	33	17953
CLEC6A.Q6EIG7.OID21228.v1	Breast cancer	2	NA	NA	NA	NA	0	33	17954
CLEC6A.Q6EIG7.OID21228.v1	Breast cancer	3	NA	NA	NA	NA	0	33	17955
CLEC6A.Q6EIG7.OID21228.v1	Breast cancer	4	107.59	0	Inf	0.999964	1	33	17956
CLEC6A.Q6EIG7.OID21228.v1	Breast cancer	5	19245.6	0	Inf	0.99974	2	33	17957
CLEC6A.Q6EIG7.OID21228.v1	Breast cancer	6	19240.2	0	Inf	0.99974	2	33	17958
CLEC6A.Q6EIG7.OID21228.v1	Breast cancer	7	19208.1	0	Inf	0.99974	2	33	17959
CLEC6A.Q6EIG7.OID21228.v1	Breast cancer	8	19190.7	0	Inf	0.99974	2	33	17960
CLEC6A.Q6EIG7.OID21228.v1	Breast cancer	9	19276.9	0	Inf	0.99974	2	33	17961
CLEC6A.Q6EIG7.OID21228.v1	Breast cancer	10	19260.8	0	Inf	0.99974	2	33	17962
CLEC6A.Q6EIG7.OID21228.v1	Breast cancer	11	19264.3	0	Inf	0.99974	2	33	17963
CLEC6A.Q6EIG7.OID21228.v1	Breast cancer	12	19270.1	0	Inf	0.99974	2	33	17964
CLEC6A.Q6EIG7.OID21228.v1	Breast cancer	13	19270.9	0	Inf	0.99974	2	33	17965
CLEC6A.Q6EIG7.OID21228.v1	Breast cancer	14	19270.9	0	Inf	0.99974	2	33	17966
CLEC6A.Q6EIG7.OID21228.v1	Breast cancer	15	19270.9	0	Inf	0.99974	2	33	17967
CLEC6A.Q6EIG7.OID21228.v1	Breast cancer	16	19270.9	0	Inf	0.99974	2	33	17968
CLEC6A.Q6EIG7.OID21228.v1	Breast cancer	17	19270.9	0	Inf	0.99974	2	33	17969
SUGT1.Q9Y2Z0.OID21229.v1	Breast cancer	1	NA	NA	NA	NA	0	33	17970
SUGT1.Q9Y2Z0.OID21229.v1	Breast cancer	2	NA	NA	NA	NA	0	33	17971
SUGT1.Q9Y2Z0.OID21229.v1	Breast cancer	3	NA	NA	NA	NA	0	33	17972
SUGT1.Q9Y2Z0.OID21229.v1	Breast cancer	4	0	0	Inf	0.999922	1	33	17973
SUGT1.Q9Y2Z0.OID21229.v1	Breast cancer	5	0	0	Inf	0.999464	2	33	17974
SUGT1.Q9Y2Z0.OID21229.v1	Breast cancer	6	0	0	Inf	0.999464	2	33	17975
SUGT1.Q9Y2Z0.OID21229.v1	Breast cancer	7	0	0	Inf	0.999464	2	33	17976
SUGT1.Q9Y2Z0.OID21229.v1	Breast cancer	8	0	0	Inf	0.999464	2	33	17977
SUGT1.Q9Y2Z0.OID21229.v1	Breast cancer	9	0	0	Inf	0.999464	2	33	17978
SUGT1.Q9Y2Z0.OID21229.v1	Breast cancer	10	0	0	Inf	0.999464	2	33	17979
SUGT1.Q9Y2Z0.OID21229.v1	Breast cancer	11	0	0	Inf	0.999464	2	33	17980
SUGT1.Q9Y2Z0.OID21229.v1	Breast cancer	12	0	0	Inf	0.999464	2	33	17981
SUGT1.Q9Y2Z0.OID21229.v1	Breast cancer	13	0	0	Inf	0.999464	2	33	17982
SUGT1.Q9Y2Z0.OID21229.v1	Breast cancer	14	0	0	Inf	0.999464	2	33	17983
SUGT1.Q9Y2Z0.OID21229.v1	Breast cancer	15	0	0	Inf	0.999464	2	33	17984
SUGT1.Q9Y2Z0.OID21229.v1	Breast cancer	16	0	0	Inf	0.999464	2	33	17985
SUGT1.Q9Y2Z0.OID21229.v1	Breast cancer	17	0	0	Inf	0.999464	2	33	17986
CHAC2.Q8WUX2.OID21230.v1	Breast cancer	1	NA	NA	NA	NA	0	33	17987
CHAC2.Q8WUX2.OID21230.v1	Breast cancer	2	NA	NA	NA	NA	0	33	17988
CHAC2.Q8WUX2.OID21230.v1	Breast cancer	3	NA	NA	NA	NA	0	33	17989
CHAC2.Q8WUX2.OID21230.v1	Breast cancer	4	0	0	Inf	0.999937	1	33	17990
CHAC2.Q8WUX2.OID21230.v1	Breast cancer	5	0	0	Inf	0.999009	2	33	17991
CHAC2.Q8WUX2.OID21230.v1	Breast cancer	6	0	0	Inf	0.999009	2	33	17992
CHAC2.Q8WUX2.OID21230.v1	Breast cancer	7	0	0	Inf	0.999009	2	33	17993
CHAC2.Q8WUX2.OID21230.v1	Breast cancer	8	0	0	Inf	0.999009	2	33	17994
CHAC2.Q8WUX2.OID21230.v1	Breast cancer	9	0	0	Inf	0.999009	2	33	17995
CHAC2.Q8WUX2.OID21230.v1	Breast cancer	10	0	0	Inf	0.999009	2	33	17996
CHAC2.Q8WUX2.OID21230.v1	Breast cancer	11	0	0	Inf	0.999009	2	33	17997
CHAC2.Q8WUX2.OID21230.v1	Breast cancer	12	0	0	Inf	0.999009	2	33	17998
CHAC2.Q8WUX2.OID21230.v1	Breast cancer	13	0	0	Inf	0.999009	2	33	17999
CHAC2.Q8WUX2.OID21230.v1	Breast cancer	14	0	0	Inf	0.999009	2	33	18000
CHAC2.Q8WUX2.OID21230.v1	Breast cancer	15	0	0	Inf	0.999009	2	33	18001
CHAC2.Q8WUX2.OID21230.v1	Breast cancer	16	0	0	Inf	0.999009	2	33	18002
CHAC2.Q8WUX2.OID21230.v1	Breast cancer	17	0	0	Inf	0.999009	2	33	18003
GNE.Q9Y223.OID21231.v1	Breast cancer	1	NA	NA	NA	NA	0	33	18004
GNE.Q9Y223.OID21231.v1	Breast cancer	2	NA	NA	NA	NA	0	33	18005
GNE.Q9Y223.OID21231.v1	Breast cancer	3	NA	NA	NA	NA	0	33	18006
GNE.Q9Y223.OID21231.v1	Breast cancer	4	30.78	0	Inf	0.999957	1	33	18007
GNE.Q9Y223.OID21231.v1	Breast cancer	5	180.7	0	Inf	0.999636	2	33	18008
GNE.Q9Y223.OID21231.v1	Breast cancer	6	180.84	0	Inf	0.999636	2	33	18009
GNE.Q9Y223.OID21231.v1	Breast cancer	7	181.46	0	Inf	0.999636	2	33	18010
GNE.Q9Y223.OID21231.v1	Breast cancer	8	181.24	0	Inf	0.999636	2	33	18011
GNE.Q9Y223.OID21231.v1	Breast cancer	9	181.46	0	Inf	0.999636	2	33	18012
GNE.Q9Y223.OID21231.v1	Breast cancer	10	181.31	0	Inf	0.999636	2	33	18013
GNE.Q9Y223.OID21231.v1	Breast cancer	11	181.19	0	Inf	0.999636	2	33	18014
GNE.Q9Y223.OID21231.v1	Breast cancer	12	181.13	0	Inf	0.999636	2	33	18015
GNE.Q9Y223.OID21231.v1	Breast cancer	13	181.18	0	Inf	0.999636	2	33	18016
GNE.Q9Y223.OID21231.v1	Breast cancer	14	181.18	0	Inf	0.999636	2	33	18017
GNE.Q9Y223.OID21231.v1	Breast cancer	15	181.18	0	Inf	0.999636	2	33	18018
GNE.Q9Y223.OID21231.v1	Breast cancer	16	181.18	0	Inf	0.999636	2	33	18019
GNE.Q9Y223.OID21231.v1	Breast cancer	17	181.18	0	Inf	0.999636	2	33	18020
TP53.P04637.OID21232.v1	Breast cancer	1	NA	NA	NA	NA	0	33	18021
TP53.P04637.OID21232.v1	Breast cancer	2	NA	NA	NA	NA	0	33	18022
TP53.P04637.OID21232.v1	Breast cancer	3	NA	NA	NA	NA	0	33	18023
TP53.P04637.OID21232.v1	Breast cancer	4	0.02	0	Inf	0.999943	1	33	18024
TP53.P04637.OID21232.v1	Breast cancer	5	0	0	Inf	0.999088	2	33	18025
TP53.P04637.OID21232.v1	Breast cancer	6	0	0	Inf	0.999088	2	33	18026
TP53.P04637.OID21232.v1	Breast cancer	7	0	0	Inf	0.999088	2	33	18027
TP53.P04637.OID21232.v1	Breast cancer	8	0	0	Inf	0.999088	2	33	18028
TP53.P04637.OID21232.v1	Breast cancer	9	0	0	Inf	0.999088	2	33	18029
TP53.P04637.OID21232.v1	Breast cancer	10	0	0	Inf	0.999088	2	33	18030
TP53.P04637.OID21232.v1	Breast cancer	11	0	0	Inf	0.999088	2	33	18031
TP53.P04637.OID21232.v1	Breast cancer	12	0	0	Inf	0.999088	2	33	18032
TP53.P04637.OID21232.v1	Breast cancer	13	0	0	Inf	0.999088	2	33	18033
TP53.P04637.OID21232.v1	Breast cancer	14	0	0	Inf	0.999088	2	33	18034
TP53.P04637.OID21232.v1	Breast cancer	15	0	0	Inf	0.999088	2	33	18035
TP53.P04637.OID21232.v1	Breast cancer	16	0	0	Inf	0.999088	2	33	18036
TP53.P04637.OID21232.v1	Breast cancer	17	0	0	Inf	0.999088	2	33	18037
FMR1.Q06787.OID21233.v1	Breast cancer	1	NA	NA	NA	NA	0	33	18038
FMR1.Q06787.OID21233.v1	Breast cancer	2	NA	NA	NA	NA	0	33	18039
FMR1.Q06787.OID21233.v1	Breast cancer	3	NA	NA	NA	NA	0	33	18040
FMR1.Q06787.OID21233.v1	Breast cancer	4	18504.6	0	Inf	0.999943	1	33	18041
FMR1.Q06787.OID21233.v1	Breast cancer	5	1.50055e+08	0	Inf	0.998666	2	33	18042
FMR1.Q06787.OID21233.v1	Breast cancer	6	1.49508e+08	0	Inf	0.998666	2	33	18043
FMR1.Q06787.OID21233.v1	Breast cancer	7	1.50372e+08	0	Inf	0.998666	2	33	18044
FMR1.Q06787.OID21233.v1	Breast cancer	8	1.49886e+08	0	Inf	0.998666	2	33	18045
FMR1.Q06787.OID21233.v1	Breast cancer	9	1.49476e+08	0	Inf	0.998666	2	33	18046
FMR1.Q06787.OID21233.v1	Breast cancer	10	1.49874e+08	0	Inf	0.998666	2	33	18047
FMR1.Q06787.OID21233.v1	Breast cancer	11	1.50693e+08	0	Inf	0.998666	2	33	18048
FMR1.Q06787.OID21233.v1	Breast cancer	12	1.50997e+08	0	Inf	0.998666	2	33	18049
FMR1.Q06787.OID21233.v1	Breast cancer	13	1.51021e+08	0	Inf	0.998666	2	33	18050
FMR1.Q06787.OID21233.v1	Breast cancer	14	1.51021e+08	0	Inf	0.998666	2	33	18051
FMR1.Q06787.OID21233.v1	Breast cancer	15	1.51021e+08	0	Inf	0.998666	2	33	18052
FMR1.Q06787.OID21233.v1	Breast cancer	16	1.51021e+08	0	Inf	0.998666	2	33	18053
FMR1.Q06787.OID21233.v1	Breast cancer	17	1.51021e+08	0	Inf	0.998666	2	33	18054
AIF1.P55008.OID21234.v1	Breast cancer	1	NA	NA	NA	NA	0	33	18055
AIF1.P55008.OID21234.v1	Breast cancer	2	NA	NA	NA	NA	0	33	18056
AIF1.P55008.OID21234.v1	Breast cancer	3	NA	NA	NA	NA	0	33	18057
AIF1.P55008.OID21234.v1	Breast cancer	4	0	0	Inf	0.999963	1	33	18058
AIF1.P55008.OID21234.v1	Breast cancer	5	0	0	Inf	0.999194	2	33	18059
AIF1.P55008.OID21234.v1	Breast cancer	6	0	0	Inf	0.999194	2	33	18060
AIF1.P55008.OID21234.v1	Breast cancer	7	0	0	Inf	0.999194	2	33	18061
AIF1.P55008.OID21234.v1	Breast cancer	8	0	0	Inf	0.999194	2	33	18062
AIF1.P55008.OID21234.v1	Breast cancer	9	0	0	Inf	0.999194	2	33	18063
AIF1.P55008.OID21234.v1	Breast cancer	10	0	0	Inf	0.999194	2	33	18064
AIF1.P55008.OID21234.v1	Breast cancer	11	0	0	Inf	0.999194	2	33	18065
AIF1.P55008.OID21234.v1	Breast cancer	12	0	0	Inf	0.999194	2	33	18066
AIF1.P55008.OID21234.v1	Breast cancer	13	0	0	Inf	0.999194	2	33	18067
AIF1.P55008.OID21234.v1	Breast cancer	14	0	0	Inf	0.999194	2	33	18068
AIF1.P55008.OID21234.v1	Breast cancer	15	0	0	Inf	0.999194	2	33	18069
AIF1.P55008.OID21234.v1	Breast cancer	16	0	0	Inf	0.999194	2	33	18070
AIF1.P55008.OID21234.v1	Breast cancer	17	0	0	Inf	0.999194	2	33	18071
NPTN.Q9Y639.OID21235.v1	Breast cancer	1	NA	NA	NA	NA	0	33	18072
NPTN.Q9Y639.OID21235.v1	Breast cancer	2	NA	NA	NA	NA	0	33	18073
NPTN.Q9Y639.OID21235.v1	Breast cancer	3	NA	NA	NA	NA	0	33	18074
NPTN.Q9Y639.OID21235.v1	Breast cancer	4	1.88	0	Inf	0.999994	1	33	18075
NPTN.Q9Y639.OID21235.v1	Breast cancer	5	7.36	0	Inf	0.999868	2	33	18076
NPTN.Q9Y639.OID21235.v1	Breast cancer	6	7.37	0	Inf	0.999868	2	33	18077
NPTN.Q9Y639.OID21235.v1	Breast cancer	7	7.37	0	Inf	0.999868	2	33	18078
NPTN.Q9Y639.OID21235.v1	Breast cancer	8	7.37	0	Inf	0.999868	2	33	18079
NPTN.Q9Y639.OID21235.v1	Breast cancer	9	7.36	0	Inf	0.999868	2	33	18080
NPTN.Q9Y639.OID21235.v1	Breast cancer	10	7.36	0	Inf	0.999868	2	33	18081
NPTN.Q9Y639.OID21235.v1	Breast cancer	11	7.35	0	Inf	0.999868	2	33	18082
NPTN.Q9Y639.OID21235.v1	Breast cancer	12	7.35	0	Inf	0.999868	2	33	18083
NPTN.Q9Y639.OID21235.v1	Breast cancer	13	7.35	0	Inf	0.999868	2	33	18084
NPTN.Q9Y639.OID21235.v1	Breast cancer	14	7.35	0	Inf	0.999868	2	33	18085
NPTN.Q9Y639.OID21235.v1	Breast cancer	15	7.35	0	Inf	0.999868	2	33	18086
NPTN.Q9Y639.OID21235.v1	Breast cancer	16	7.35	0	Inf	0.999868	2	33	18087
NPTN.Q9Y639.OID21235.v1	Breast cancer	17	7.35	0	Inf	0.999868	2	33	18088
MED18.Q9BUE0.OID21236.v1	Breast cancer	1	NA	NA	NA	NA	0	33	18089
MED18.Q9BUE0.OID21236.v1	Breast cancer	2	NA	NA	NA	NA	0	33	18090
MED18.Q9BUE0.OID21236.v1	Breast cancer	3	NA	NA	NA	NA	0	33	18091
MED18.Q9BUE0.OID21236.v1	Breast cancer	4	0.01	0	Inf	0.999941	1	33	18092
MED18.Q9BUE0.OID21236.v1	Breast cancer	5	38.07	0	Inf	0.999391	2	33	18093
MED18.Q9BUE0.OID21236.v1	Breast cancer	6	38.07	0	Inf	0.999391	2	33	18094
MED18.Q9BUE0.OID21236.v1	Breast cancer	7	38.14	0	Inf	0.999391	2	33	18095
MED18.Q9BUE0.OID21236.v1	Breast cancer	8	38.12	0	Inf	0.999391	2	33	18096
MED18.Q9BUE0.OID21236.v1	Breast cancer	9	38.18	0	Inf	0.999391	2	33	18097
MED18.Q9BUE0.OID21236.v1	Breast cancer	10	38.16	0	Inf	0.999391	2	33	18098
MED18.Q9BUE0.OID21236.v1	Breast cancer	11	38.15	0	Inf	0.999391	2	33	18099
MED18.Q9BUE0.OID21236.v1	Breast cancer	12	38.14	0	Inf	0.999391	2	33	18100
MED18.Q9BUE0.OID21236.v1	Breast cancer	13	38.14	0	Inf	0.999391	2	33	18101
MED18.Q9BUE0.OID21236.v1	Breast cancer	14	38.14	0	Inf	0.999391	2	33	18102
MED18.Q9BUE0.OID21236.v1	Breast cancer	15	38.14	0	Inf	0.999391	2	33	18103
MED18.Q9BUE0.OID21236.v1	Breast cancer	16	38.14	0	Inf	0.999391	2	33	18104
MED18.Q9BUE0.OID21236.v1	Breast cancer	17	38.14	0	Inf	0.999391	2	33	18105
TNF.P01375.OID21237.v1	Breast cancer	1	NA	NA	NA	NA	0	33	18106
TNF.P01375.OID21237.v1	Breast cancer	2	NA	NA	NA	NA	0	33	18107
TNF.P01375.OID21237.v1	Breast cancer	3	NA	NA	NA	NA	0	33	18108
TNF.P01375.OID21237.v1	Breast cancer	4	10426.8	0	Inf	0.999948	1	33	18109
TNF.P01375.OID21237.v1	Breast cancer	5	2.93103e+09	0	Inf	0.998658	2	33	18110
TNF.P01375.OID21237.v1	Breast cancer	6	2.92641e+09	0	Inf	0.998658	2	33	18111
TNF.P01375.OID21237.v1	Breast cancer	7	2.92054e+09	0	Inf	0.998658	2	33	18112
TNF.P01375.OID21237.v1	Breast cancer	8	2.9055e+09	0	Inf	0.998658	2	33	18113
TNF.P01375.OID21237.v1	Breast cancer	9	2.89106e+09	0	Inf	0.998658	2	33	18114
TNF.P01375.OID21237.v1	Breast cancer	10	2.89085e+09	0	Inf	0.998658	2	33	18115
TNF.P01375.OID21237.v1	Breast cancer	11	2.89827e+09	0	Inf	0.998658	2	33	18116
TNF.P01375.OID21237.v1	Breast cancer	12	2.89163e+09	0	Inf	0.998658	2	33	18117
TNF.P01375.OID21237.v1	Breast cancer	13	2.88956e+09	0	Inf	0.998658	2	33	18118
TNF.P01375.OID21237.v1	Breast cancer	14	2.88956e+09	0	Inf	0.998658	2	33	18119
TNF.P01375.OID21237.v1	Breast cancer	15	2.88956e+09	0	Inf	0.998658	2	33	18120
TNF.P01375.OID21237.v1	Breast cancer	16	2.88956e+09	0	Inf	0.998658	2	33	18121
TNF.P01375.OID21237.v1	Breast cancer	17	2.88956e+09	0	Inf	0.998658	2	33	18122
CDC27.P30260.OID21238.v1	Breast cancer	1	NA	NA	NA	NA	0	33	18123
CDC27.P30260.OID21238.v1	Breast cancer	2	NA	NA	NA	NA	0	33	18124
CDC27.P30260.OID21238.v1	Breast cancer	3	NA	NA	NA	NA	0	33	18125
CDC27.P30260.OID21238.v1	Breast cancer	4	0.02	0	Inf	0.999963	1	33	18126
CDC27.P30260.OID21238.v1	Breast cancer	5	0.02	0	Inf	0.999862	2	33	18127
CDC27.P30260.OID21238.v1	Breast cancer	6	0.02	0	Inf	0.999862	2	33	18128
CDC27.P30260.OID21238.v1	Breast cancer	7	0.02	0	Inf	0.999862	2	33	18129
CDC27.P30260.OID21238.v1	Breast cancer	8	0.02	0	Inf	0.999862	2	33	18130
CDC27.P30260.OID21238.v1	Breast cancer	9	0.02	0	Inf	0.999862	2	33	18131
CDC27.P30260.OID21238.v1	Breast cancer	10	0.02	0	Inf	0.999862	2	33	18132
CDC27.P30260.OID21238.v1	Breast cancer	11	0.02	0	Inf	0.999862	2	33	18133
CDC27.P30260.OID21238.v1	Breast cancer	12	0.02	0	Inf	0.999862	2	33	18134
CDC27.P30260.OID21238.v1	Breast cancer	13	0.02	0	Inf	0.999862	2	33	18135
CDC27.P30260.OID21238.v1	Breast cancer	14	0.02	0	Inf	0.999862	2	33	18136
CDC27.P30260.OID21238.v1	Breast cancer	15	0.02	0	Inf	0.999862	2	33	18137
CDC27.P30260.OID21238.v1	Breast cancer	16	0.02	0	Inf	0.999862	2	33	18138
CDC27.P30260.OID21238.v1	Breast cancer	17	0.02	0	Inf	0.999862	2	33	18139
FLI1.Q01543.OID21239.v1	Breast cancer	1	NA	NA	NA	NA	0	33	18140
FLI1.Q01543.OID21239.v1	Breast cancer	2	NA	NA	NA	NA	0	33	18141
FLI1.Q01543.OID21239.v1	Breast cancer	3	NA	NA	NA	NA	0	33	18142
FLI1.Q01543.OID21239.v1	Breast cancer	4	0	0	Inf	0.999905	1	33	18143
FLI1.Q01543.OID21239.v1	Breast cancer	5	0	0	Inf	0.999248	2	33	18144
FLI1.Q01543.OID21239.v1	Breast cancer	6	0	0	Inf	0.999248	2	33	18145
FLI1.Q01543.OID21239.v1	Breast cancer	7	0	0	Inf	0.999248	2	33	18146
FLI1.Q01543.OID21239.v1	Breast cancer	8	0	0	Inf	0.999248	2	33	18147
FLI1.Q01543.OID21239.v1	Breast cancer	9	0	0	Inf	0.999248	2	33	18148
FLI1.Q01543.OID21239.v1	Breast cancer	10	0	0	Inf	0.999248	2	33	18149
FLI1.Q01543.OID21239.v1	Breast cancer	11	0	0	Inf	0.999248	2	33	18150
FLI1.Q01543.OID21239.v1	Breast cancer	12	0	0	Inf	0.999248	2	33	18151
FLI1.Q01543.OID21239.v1	Breast cancer	13	0	0	Inf	0.999248	2	33	18152
FLI1.Q01543.OID21239.v1	Breast cancer	14	0	0	Inf	0.999248	2	33	18153
FLI1.Q01543.OID21239.v1	Breast cancer	15	0	0	Inf	0.999248	2	33	18154
FLI1.Q01543.OID21239.v1	Breast cancer	16	0	0	Inf	0.999248	2	33	18155
FLI1.Q01543.OID21239.v1	Breast cancer	17	0	0	Inf	0.999248	2	33	18156
STXBP3.O00186.OID21240.v1	Breast cancer	1	NA	NA	NA	NA	0	33	18157
STXBP3.O00186.OID21240.v1	Breast cancer	2	NA	NA	NA	NA	0	33	18158
STXBP3.O00186.OID21240.v1	Breast cancer	3	NA	NA	NA	NA	0	33	18159
STXBP3.O00186.OID21240.v1	Breast cancer	4	0	0	Inf	0.999931	1	33	18160
STXBP3.O00186.OID21240.v1	Breast cancer	5	0	0	Inf	0.999483	2	33	18161
STXBP3.O00186.OID21240.v1	Breast cancer	6	0	0	Inf	0.999483	2	33	18162
STXBP3.O00186.OID21240.v1	Breast cancer	7	0	0	Inf	0.999483	2	33	18163
STXBP3.O00186.OID21240.v1	Breast cancer	8	0	0	Inf	0.999483	2	33	18164
STXBP3.O00186.OID21240.v1	Breast cancer	9	0	0	Inf	0.999483	2	33	18165
STXBP3.O00186.OID21240.v1	Breast cancer	10	0	0	Inf	0.999483	2	33	18166
STXBP3.O00186.OID21240.v1	Breast cancer	11	0	0	Inf	0.999483	2	33	18167
STXBP3.O00186.OID21240.v1	Breast cancer	12	0	0	Inf	0.999483	2	33	18168
STXBP3.O00186.OID21240.v1	Breast cancer	13	0	0	Inf	0.999483	2	33	18169
STXBP3.O00186.OID21240.v1	Breast cancer	14	0	0	Inf	0.999483	2	33	18170
STXBP3.O00186.OID21240.v1	Breast cancer	15	0	0	Inf	0.999483	2	33	18171
STXBP3.O00186.OID21240.v1	Breast cancer	16	0	0	Inf	0.999483	2	33	18172
STXBP3.O00186.OID21240.v1	Breast cancer	17	0	0	Inf	0.999483	2	33	18173
CEP85.Q6P2H3.OID21241.v1	Breast cancer	1	NA	NA	NA	NA	0	33	18174
CEP85.Q6P2H3.OID21241.v1	Breast cancer	2	NA	NA	NA	NA	0	33	18175
CEP85.Q6P2H3.OID21241.v1	Breast cancer	3	NA	NA	NA	NA	0	33	18176
CEP85.Q6P2H3.OID21241.v1	Breast cancer	4	0.04	0	Inf	0.999952	1	33	18177
CEP85.Q6P2H3.OID21241.v1	Breast cancer	5	0.02	0	Inf	0.999742	2	33	18178
CEP85.Q6P2H3.OID21241.v1	Breast cancer	6	0.02	0	Inf	0.999742	2	33	18179
CEP85.Q6P2H3.OID21241.v1	Breast cancer	7	0.02	0	Inf	0.999742	2	33	18180
CEP85.Q6P2H3.OID21241.v1	Breast cancer	8	0.02	0	Inf	0.999742	2	33	18181
CEP85.Q6P2H3.OID21241.v1	Breast cancer	9	0.02	0	Inf	0.999742	2	33	18182
CEP85.Q6P2H3.OID21241.v1	Breast cancer	10	0.02	0	Inf	0.999742	2	33	18183
CEP85.Q6P2H3.OID21241.v1	Breast cancer	11	0.02	0	Inf	0.999742	2	33	18184
CEP85.Q6P2H3.OID21241.v1	Breast cancer	12	0.02	0	Inf	0.999742	2	33	18185
CEP85.Q6P2H3.OID21241.v1	Breast cancer	13	0.02	0	Inf	0.999742	2	33	18186
CEP85.Q6P2H3.OID21241.v1	Breast cancer	14	0.02	0	Inf	0.999742	2	33	18187
CEP85.Q6P2H3.OID21241.v1	Breast cancer	15	0.02	0	Inf	0.999742	2	33	18188
CEP85.Q6P2H3.OID21241.v1	Breast cancer	16	0.02	0	Inf	0.999742	2	33	18189
CEP85.Q6P2H3.OID21241.v1	Breast cancer	17	0.02	0	Inf	0.999742	2	33	18190
GSTA3.Q16772.OID21242.v1	Breast cancer	1	NA	NA	NA	NA	0	33	18191
GSTA3.Q16772.OID21242.v1	Breast cancer	2	NA	NA	NA	NA	0	33	18192
GSTA3.Q16772.OID21242.v1	Breast cancer	3	NA	NA	NA	NA	0	33	18193
GSTA3.Q16772.OID21242.v1	Breast cancer	4	0.9	0	Inf	0.999998	1	33	18194
GSTA3.Q16772.OID21242.v1	Breast cancer	5	0.06	0	Inf	0.999901	2	33	18195
GSTA3.Q16772.OID21242.v1	Breast cancer	6	0.06	0	Inf	0.999901	2	33	18196
GSTA3.Q16772.OID21242.v1	Breast cancer	7	0.06	0	Inf	0.999901	2	33	18197
GSTA3.Q16772.OID21242.v1	Breast cancer	8	0.06	0	Inf	0.999901	2	33	18198
GSTA3.Q16772.OID21242.v1	Breast cancer	9	0.06	0	Inf	0.999901	2	33	18199
GSTA3.Q16772.OID21242.v1	Breast cancer	10	0.06	0	Inf	0.999901	2	33	18200
GSTA3.Q16772.OID21242.v1	Breast cancer	11	0.06	0	Inf	0.999901	2	33	18201
GSTA3.Q16772.OID21242.v1	Breast cancer	12	0.06	0	Inf	0.999901	2	33	18202
GSTA3.Q16772.OID21242.v1	Breast cancer	13	0.06	0	Inf	0.999901	2	33	18203
GSTA3.Q16772.OID21242.v1	Breast cancer	14	0.06	0	Inf	0.999901	2	33	18204
GSTA3.Q16772.OID21242.v1	Breast cancer	15	0.06	0	Inf	0.999901	2	33	18205
GSTA3.Q16772.OID21242.v1	Breast cancer	16	0.06	0	Inf	0.999901	2	33	18206
GSTA3.Q16772.OID21242.v1	Breast cancer	17	0.06	0	Inf	0.999901	2	33	18207
AGR3.Q8TD06.OID21243.v1	Breast cancer	1	NA	NA	NA	NA	0	33	18208
AGR3.Q8TD06.OID21243.v1	Breast cancer	2	NA	NA	NA	NA	0	33	18209
AGR3.Q8TD06.OID21243.v1	Breast cancer	3	NA	NA	NA	NA	0	33	18210
AGR3.Q8TD06.OID21243.v1	Breast cancer	4	0.79	0	Inf	0.999997	1	33	18211
AGR3.Q8TD06.OID21243.v1	Breast cancer	5	54.01	0	Inf	0.999882	2	33	18212
AGR3.Q8TD06.OID21243.v1	Breast cancer	6	53.91	0	Inf	0.999882	2	33	18213
AGR3.Q8TD06.OID21243.v1	Breast cancer	7	53.88	0	Inf	0.999882	2	33	18214
AGR3.Q8TD06.OID21243.v1	Breast cancer	8	53.86	0	Inf	0.999882	2	33	18215
AGR3.Q8TD06.OID21243.v1	Breast cancer	9	53.81	0	Inf	0.999882	2	33	18216
AGR3.Q8TD06.OID21243.v1	Breast cancer	10	53.84	0	Inf	0.999882	2	33	18217
AGR3.Q8TD06.OID21243.v1	Breast cancer	11	53.88	0	Inf	0.999882	2	33	18218
AGR3.Q8TD06.OID21243.v1	Breast cancer	12	53.88	0	Inf	0.999882	2	33	18219
AGR3.Q8TD06.OID21243.v1	Breast cancer	13	53.87	0	Inf	0.999882	2	33	18220
AGR3.Q8TD06.OID21243.v1	Breast cancer	14	53.87	0	Inf	0.999882	2	33	18221
AGR3.Q8TD06.OID21243.v1	Breast cancer	15	53.87	0	Inf	0.999882	2	33	18222
AGR3.Q8TD06.OID21243.v1	Breast cancer	16	53.87	0	Inf	0.999882	2	33	18223
AGR3.Q8TD06.OID21243.v1	Breast cancer	17	53.87	0	Inf	0.999882	2	33	18224
AKR1B1.P15121.OID21244.v1	Breast cancer	1	NA	NA	NA	NA	0	33	18225
AKR1B1.P15121.OID21244.v1	Breast cancer	2	NA	NA	NA	NA	0	33	18226
AKR1B1.P15121.OID21244.v1	Breast cancer	3	NA	NA	NA	NA	0	33	18227
AKR1B1.P15121.OID21244.v1	Breast cancer	4	0	0	Inf	0.999929	1	33	18228
AKR1B1.P15121.OID21244.v1	Breast cancer	5	0	0	Inf	0.999362	2	33	18229
AKR1B1.P15121.OID21244.v1	Breast cancer	6	0	0	Inf	0.999362	2	33	18230
AKR1B1.P15121.OID21244.v1	Breast cancer	7	0	0	Inf	0.999362	2	33	18231
AKR1B1.P15121.OID21244.v1	Breast cancer	8	0	0	Inf	0.999362	2	33	18232
AKR1B1.P15121.OID21244.v1	Breast cancer	9	0	0	Inf	0.999362	2	33	18233
AKR1B1.P15121.OID21244.v1	Breast cancer	10	0	0	Inf	0.999362	2	33	18234
AKR1B1.P15121.OID21244.v1	Breast cancer	11	0	0	Inf	0.999362	2	33	18235
AKR1B1.P15121.OID21244.v1	Breast cancer	12	0	0	Inf	0.999362	2	33	18236
AKR1B1.P15121.OID21244.v1	Breast cancer	13	0	0	Inf	0.999362	2	33	18237
AKR1B1.P15121.OID21244.v1	Breast cancer	14	0	0	Inf	0.999362	2	33	18238
AKR1B1.P15121.OID21244.v1	Breast cancer	15	0	0	Inf	0.999362	2	33	18239
AKR1B1.P15121.OID21244.v1	Breast cancer	16	0	0	Inf	0.999362	2	33	18240
AKR1B1.P15121.OID21244.v1	Breast cancer	17	0	0	Inf	0.999362	2	33	18241
CEACAM3.P40198.OID21245.v1	Breast cancer	1	NA	NA	NA	NA	0	33	18242
CEACAM3.P40198.OID21245.v1	Breast cancer	2	NA	NA	NA	NA	0	33	18243
CEACAM3.P40198.OID21245.v1	Breast cancer	3	NA	NA	NA	NA	0	33	18244
CEACAM3.P40198.OID21245.v1	Breast cancer	4	0	0	Inf	0.999951	1	33	18245
CEACAM3.P40198.OID21245.v1	Breast cancer	5	0.02	0	Inf	0.999582	2	33	18246
CEACAM3.P40198.OID21245.v1	Breast cancer	6	0.02	0	Inf	0.999582	2	33	18247
CEACAM3.P40198.OID21245.v1	Breast cancer	7	0.02	0	Inf	0.999582	2	33	18248
CEACAM3.P40198.OID21245.v1	Breast cancer	8	0.02	0	Inf	0.999582	2	33	18249
CEACAM3.P40198.OID21245.v1	Breast cancer	9	0.02	0	Inf	0.999582	2	33	18250
CEACAM3.P40198.OID21245.v1	Breast cancer	10	0.02	0	Inf	0.999582	2	33	18251
CEACAM3.P40198.OID21245.v1	Breast cancer	11	0.02	0	Inf	0.999582	2	33	18252
CEACAM3.P40198.OID21245.v1	Breast cancer	12	0.02	0	Inf	0.999582	2	33	18253
CEACAM3.P40198.OID21245.v1	Breast cancer	13	0.02	0	Inf	0.999582	2	33	18254
CEACAM3.P40198.OID21245.v1	Breast cancer	14	0.02	0	Inf	0.999582	2	33	18255
CEACAM3.P40198.OID21245.v1	Breast cancer	15	0.02	0	Inf	0.999582	2	33	18256
CEACAM3.P40198.OID21245.v1	Breast cancer	16	0.02	0	Inf	0.999582	2	33	18257
CEACAM3.P40198.OID21245.v1	Breast cancer	17	0.02	0	Inf	0.999582	2	33	18258
ATG4A.Q8WYN0.OID21246.v1	Breast cancer	1	NA	NA	NA	NA	0	33	18259
ATG4A.Q8WYN0.OID21246.v1	Breast cancer	2	NA	NA	NA	NA	0	33	18260
ATG4A.Q8WYN0.OID21246.v1	Breast cancer	3	NA	NA	NA	NA	0	33	18261
ATG4A.Q8WYN0.OID21246.v1	Breast cancer	4	0	0	Inf	0.999984	1	33	18262
ATG4A.Q8WYN0.OID21246.v1	Breast cancer	5	0	0	Inf	0.999182	2	33	18263
ATG4A.Q8WYN0.OID21246.v1	Breast cancer	6	0	0	Inf	0.999182	2	33	18264
ATG4A.Q8WYN0.OID21246.v1	Breast cancer	7	0	0	Inf	0.999182	2	33	18265
ATG4A.Q8WYN0.OID21246.v1	Breast cancer	8	0	0	Inf	0.999182	2	33	18266
ATG4A.Q8WYN0.OID21246.v1	Breast cancer	9	0	0	Inf	0.999182	2	33	18267
ATG4A.Q8WYN0.OID21246.v1	Breast cancer	10	0	0	Inf	0.999182	2	33	18268
ATG4A.Q8WYN0.OID21246.v1	Breast cancer	11	0	0	Inf	0.999182	2	33	18269
ATG4A.Q8WYN0.OID21246.v1	Breast cancer	12	0	0	Inf	0.999182	2	33	18270
ATG4A.Q8WYN0.OID21246.v1	Breast cancer	13	0	0	Inf	0.999182	2	33	18271
ATG4A.Q8WYN0.OID21246.v1	Breast cancer	14	0	0	Inf	0.999182	2	33	18272
ATG4A.Q8WYN0.OID21246.v1	Breast cancer	15	0	0	Inf	0.999182	2	33	18273
ATG4A.Q8WYN0.OID21246.v1	Breast cancer	16	0	0	Inf	0.999182	2	33	18274
ATG4A.Q8WYN0.OID21246.v1	Breast cancer	17	0	0	Inf	0.999182	2	33	18275
GFAP.P14136.OID21247.v1	Breast cancer	1	NA	NA	NA	NA	0	33	18276
GFAP.P14136.OID21247.v1	Breast cancer	2	NA	NA	NA	NA	0	33	18277
GFAP.P14136.OID21247.v1	Breast cancer	3	NA	NA	NA	NA	0	33	18278
GFAP.P14136.OID21247.v1	Breast cancer	4	0.02	0	Inf	0.999945	1	33	18279
GFAP.P14136.OID21247.v1	Breast cancer	5	0.12	0	Inf	0.999872	2	33	18280
GFAP.P14136.OID21247.v1	Breast cancer	6	0.12	0	Inf	0.999872	2	33	18281
GFAP.P14136.OID21247.v1	Breast cancer	7	0.12	0	Inf	0.999872	2	33	18282
GFAP.P14136.OID21247.v1	Breast cancer	8	0.12	0	Inf	0.999872	2	33	18283
GFAP.P14136.OID21247.v1	Breast cancer	9	0.12	0	Inf	0.999872	2	33	18284
GFAP.P14136.OID21247.v1	Breast cancer	10	0.12	0	Inf	0.999872	2	33	18285
GFAP.P14136.OID21247.v1	Breast cancer	11	0.12	0	Inf	0.999872	2	33	18286
GFAP.P14136.OID21247.v1	Breast cancer	12	0.12	0	Inf	0.999872	2	33	18287
GFAP.P14136.OID21247.v1	Breast cancer	13	0.12	0	Inf	0.999872	2	33	18288
GFAP.P14136.OID21247.v1	Breast cancer	14	0.12	0	Inf	0.999872	2	33	18289
GFAP.P14136.OID21247.v1	Breast cancer	15	0.12	0	Inf	0.999872	2	33	18290
GFAP.P14136.OID21247.v1	Breast cancer	16	0.12	0	Inf	0.999872	2	33	18291
GFAP.P14136.OID21247.v1	Breast cancer	17	0.12	0	Inf	0.999872	2	33	18292
LHB.P01229.OID21248.v1	Breast cancer	1	NA	NA	NA	NA	0	33	18293
LHB.P01229.OID21248.v1	Breast cancer	2	NA	NA	NA	NA	0	33	18294
LHB.P01229.OID21248.v1	Breast cancer	3	NA	NA	NA	NA	0	33	18295
LHB.P01229.OID21248.v1	Breast cancer	4	7.32	0	Inf	0.999974	1	33	18296
LHB.P01229.OID21248.v1	Breast cancer	5	123.63	0	Inf	0.999734	2	33	18297
LHB.P01229.OID21248.v1	Breast cancer	6	123.61	0	Inf	0.999734	2	33	18298
LHB.P01229.OID21248.v1	Breast cancer	7	123.62	0	Inf	0.999734	2	33	18299
LHB.P01229.OID21248.v1	Breast cancer	8	123.65	0	Inf	0.999734	2	33	18300
LHB.P01229.OID21248.v1	Breast cancer	9	123.59	0	Inf	0.999734	2	33	18301
LHB.P01229.OID21248.v1	Breast cancer	10	123.85	0	Inf	0.999734	2	33	18302
LHB.P01229.OID21248.v1	Breast cancer	11	123.91	0	Inf	0.999734	2	33	18303
LHB.P01229.OID21248.v1	Breast cancer	12	123.95	0	Inf	0.999734	2	33	18304
LHB.P01229.OID21248.v1	Breast cancer	13	123.95	0	Inf	0.999734	2	33	18305
LHB.P01229.OID21248.v1	Breast cancer	14	123.95	0	Inf	0.999734	2	33	18306
LHB.P01229.OID21248.v1	Breast cancer	15	123.95	0	Inf	0.999734	2	33	18307
LHB.P01229.OID21248.v1	Breast cancer	16	123.95	0	Inf	0.999734	2	33	18308
LHB.P01229.OID21248.v1	Breast cancer	17	123.95	0	Inf	0.999734	2	33	18309
CRACR2A.Q9BSW2.OID21249.v1	Breast cancer	1	NA	NA	NA	NA	0	33	18310
CRACR2A.Q9BSW2.OID21249.v1	Breast cancer	2	NA	NA	NA	NA	0	33	18311
CRACR2A.Q9BSW2.OID21249.v1	Breast cancer	3	NA	NA	NA	NA	0	33	18312
CRACR2A.Q9BSW2.OID21249.v1	Breast cancer	4	0	0	Inf	0.99993	1	33	18313
CRACR2A.Q9BSW2.OID21249.v1	Breast cancer	5	0	0	Inf	0.999434	2	33	18314
CRACR2A.Q9BSW2.OID21249.v1	Breast cancer	6	0	0	Inf	0.999434	2	33	18315
CRACR2A.Q9BSW2.OID21249.v1	Breast cancer	7	0	0	Inf	0.999434	2	33	18316
CRACR2A.Q9BSW2.OID21249.v1	Breast cancer	8	0	0	Inf	0.999434	2	33	18317
CRACR2A.Q9BSW2.OID21249.v1	Breast cancer	9	0	0	Inf	0.999434	2	33	18318
CRACR2A.Q9BSW2.OID21249.v1	Breast cancer	10	0	0	Inf	0.999434	2	33	18319
CRACR2A.Q9BSW2.OID21249.v1	Breast cancer	11	0	0	Inf	0.999434	2	33	18320
CRACR2A.Q9BSW2.OID21249.v1	Breast cancer	12	0	0	Inf	0.999434	2	33	18321
CRACR2A.Q9BSW2.OID21249.v1	Breast cancer	13	0	0	Inf	0.999434	2	33	18322
CRACR2A.Q9BSW2.OID21249.v1	Breast cancer	14	0	0	Inf	0.999434	2	33	18323
CRACR2A.Q9BSW2.OID21249.v1	Breast cancer	15	0	0	Inf	0.999434	2	33	18324
CRACR2A.Q9BSW2.OID21249.v1	Breast cancer	16	0	0	Inf	0.999434	2	33	18325
CRACR2A.Q9BSW2.OID21249.v1	Breast cancer	17	0	0	Inf	0.999434	2	33	18326
BAIAP2.Q9UQB8.OID21250.v1	Breast cancer	1	NA	NA	NA	NA	0	33	18327
BAIAP2.Q9UQB8.OID21250.v1	Breast cancer	2	NA	NA	NA	NA	0	33	18328
BAIAP2.Q9UQB8.OID21250.v1	Breast cancer	3	NA	NA	NA	NA	0	33	18329
BAIAP2.Q9UQB8.OID21250.v1	Breast cancer	4	0.03	0	Inf	0.99997	1	33	18330
BAIAP2.Q9UQB8.OID21250.v1	Breast cancer	5	0.01	0	Inf	0.999648	2	33	18331
BAIAP2.Q9UQB8.OID21250.v1	Breast cancer	6	0.01	0	Inf	0.999648	2	33	18332
BAIAP2.Q9UQB8.OID21250.v1	Breast cancer	7	0.01	0	Inf	0.999648	2	33	18333
BAIAP2.Q9UQB8.OID21250.v1	Breast cancer	8	0.01	0	Inf	0.999648	2	33	18334
BAIAP2.Q9UQB8.OID21250.v1	Breast cancer	9	0.01	0	Inf	0.999648	2	33	18335
BAIAP2.Q9UQB8.OID21250.v1	Breast cancer	10	0.01	0	Inf	0.999648	2	33	18336
BAIAP2.Q9UQB8.OID21250.v1	Breast cancer	11	0.01	0	Inf	0.999648	2	33	18337
BAIAP2.Q9UQB8.OID21250.v1	Breast cancer	12	0.01	0	Inf	0.999648	2	33	18338
BAIAP2.Q9UQB8.OID21250.v1	Breast cancer	13	0.01	0	Inf	0.999648	2	33	18339
BAIAP2.Q9UQB8.OID21250.v1	Breast cancer	14	0.01	0	Inf	0.999648	2	33	18340
BAIAP2.Q9UQB8.OID21250.v1	Breast cancer	15	0.01	0	Inf	0.999648	2	33	18341
BAIAP2.Q9UQB8.OID21250.v1	Breast cancer	16	0.01	0	Inf	0.999648	2	33	18342
BAIAP2.Q9UQB8.OID21250.v1	Breast cancer	17	0.01	0	Inf	0.999648	2	33	18343
LYPD8.Q6UX82.OID21251.v1	Breast cancer	1	NA	NA	NA	NA	0	33	18344
LYPD8.Q6UX82.OID21251.v1	Breast cancer	2	NA	NA	NA	NA	0	33	18345
LYPD8.Q6UX82.OID21251.v1	Breast cancer	3	NA	NA	NA	NA	0	33	18346
LYPD8.Q6UX82.OID21251.v1	Breast cancer	4	279.6	0	Inf	0.999957	1	33	18347
LYPD8.Q6UX82.OID21251.v1	Breast cancer	5	477.82	0	Inf	0.999521	2	33	18348
LYPD8.Q6UX82.OID21251.v1	Breast cancer	6	478.75	0	Inf	0.999521	2	33	18349
LYPD8.Q6UX82.OID21251.v1	Breast cancer	7	478.51	0	Inf	0.999521	2	33	18350
LYPD8.Q6UX82.OID21251.v1	Breast cancer	8	478.96	0	Inf	0.999521	2	33	18351
LYPD8.Q6UX82.OID21251.v1	Breast cancer	9	479.61	0	Inf	0.999521	2	33	18352
LYPD8.Q6UX82.OID21251.v1	Breast cancer	10	481.03	0	Inf	0.999521	2	33	18353
LYPD8.Q6UX82.OID21251.v1	Breast cancer	11	482.52	0	Inf	0.999521	2	33	18354
LYPD8.Q6UX82.OID21251.v1	Breast cancer	12	482.85	0	Inf	0.999521	2	33	18355
LYPD8.Q6UX82.OID21251.v1	Breast cancer	13	483.07	0	Inf	0.999521	2	33	18356
LYPD8.Q6UX82.OID21251.v1	Breast cancer	14	483.07	0	Inf	0.999521	2	33	18357
LYPD8.Q6UX82.OID21251.v1	Breast cancer	15	483.07	0	Inf	0.999521	2	33	18358
LYPD8.Q6UX82.OID21251.v1	Breast cancer	16	483.07	0	Inf	0.999521	2	33	18359
LYPD8.Q6UX82.OID21251.v1	Breast cancer	17	483.07	0	Inf	0.999521	2	33	18360
EGFL7.Q9UHF1.OID21252.v1	Breast cancer	1	NA	NA	NA	NA	0	33	18361
EGFL7.Q9UHF1.OID21252.v1	Breast cancer	2	NA	NA	NA	NA	0	33	18362
EGFL7.Q9UHF1.OID21252.v1	Breast cancer	3	NA	NA	NA	NA	0	33	18363
EGFL7.Q9UHF1.OID21252.v1	Breast cancer	4	407071	0	Inf	0.999979	1	33	18364
EGFL7.Q9UHF1.OID21252.v1	Breast cancer	5	833316	0	Inf	0.999391	2	33	18365
EGFL7.Q9UHF1.OID21252.v1	Breast cancer	6	830550	0	Inf	0.999391	2	33	18366
EGFL7.Q9UHF1.OID21252.v1	Breast cancer	7	832271	0	Inf	0.999391	2	33	18367
EGFL7.Q9UHF1.OID21252.v1	Breast cancer	8	829919	0	Inf	0.999391	2	33	18368
EGFL7.Q9UHF1.OID21252.v1	Breast cancer	9	832587	0	Inf	0.999391	2	33	18369
EGFL7.Q9UHF1.OID21252.v1	Breast cancer	10	828644	0	Inf	0.999391	2	33	18370
EGFL7.Q9UHF1.OID21252.v1	Breast cancer	11	824882	0	Inf	0.999391	2	33	18371
EGFL7.Q9UHF1.OID21252.v1	Breast cancer	12	824407	0	Inf	0.999391	2	33	18372
EGFL7.Q9UHF1.OID21252.v1	Breast cancer	13	823578	0	Inf	0.999391	2	33	18373
EGFL7.Q9UHF1.OID21252.v1	Breast cancer	14	823578	0	Inf	0.999391	2	33	18374
EGFL7.Q9UHF1.OID21252.v1	Breast cancer	15	823578	0	Inf	0.999391	2	33	18375
EGFL7.Q9UHF1.OID21252.v1	Breast cancer	16	823578	0	Inf	0.999391	2	33	18376
EGFL7.Q9UHF1.OID21252.v1	Breast cancer	17	823578	0	Inf	0.999391	2	33	18377
MAP3K5.Q99683.OID21253.v1	Breast cancer	1	NA	NA	NA	NA	0	33	18378
MAP3K5.Q99683.OID21253.v1	Breast cancer	2	NA	NA	NA	NA	0	33	18379
MAP3K5.Q99683.OID21253.v1	Breast cancer	3	NA	NA	NA	NA	0	33	18380
MAP3K5.Q99683.OID21253.v1	Breast cancer	4	0.03	0	Inf	0.999943	1	33	18381
MAP3K5.Q99683.OID21253.v1	Breast cancer	5	0.01	0	Inf	0.999721	2	33	18382
MAP3K5.Q99683.OID21253.v1	Breast cancer	6	0.01	0	Inf	0.999721	2	33	18383
MAP3K5.Q99683.OID21253.v1	Breast cancer	7	0.01	0	Inf	0.999721	2	33	18384
MAP3K5.Q99683.OID21253.v1	Breast cancer	8	0.01	0	Inf	0.999721	2	33	18385
MAP3K5.Q99683.OID21253.v1	Breast cancer	9	0.01	0	Inf	0.999721	2	33	18386
MAP3K5.Q99683.OID21253.v1	Breast cancer	10	0.01	0	Inf	0.999721	2	33	18387
MAP3K5.Q99683.OID21253.v1	Breast cancer	11	0.01	0	Inf	0.999721	2	33	18388
MAP3K5.Q99683.OID21253.v1	Breast cancer	12	0.01	0	Inf	0.999721	2	33	18389
MAP3K5.Q99683.OID21253.v1	Breast cancer	13	0.01	0	Inf	0.999721	2	33	18390
MAP3K5.Q99683.OID21253.v1	Breast cancer	14	0.01	0	Inf	0.999721	2	33	18391
MAP3K5.Q99683.OID21253.v1	Breast cancer	15	0.01	0	Inf	0.999721	2	33	18392
MAP3K5.Q99683.OID21253.v1	Breast cancer	16	0.01	0	Inf	0.999721	2	33	18393
MAP3K5.Q99683.OID21253.v1	Breast cancer	17	0.01	0	Inf	0.999721	2	33	18394
SLAMF6.Q96DU3.OID21254.v1	Breast cancer	1	NA	NA	NA	NA	0	33	18395
SLAMF6.Q96DU3.OID21254.v1	Breast cancer	2	NA	NA	NA	NA	0	33	18396
SLAMF6.Q96DU3.OID21254.v1	Breast cancer	3	NA	NA	NA	NA	0	33	18397
SLAMF6.Q96DU3.OID21254.v1	Breast cancer	4	0.2	0	Inf	0.999973	1	33	18398
SLAMF6.Q96DU3.OID21254.v1	Breast cancer	5	0.03	0	Inf	0.999513	2	33	18399
SLAMF6.Q96DU3.OID21254.v1	Breast cancer	6	0.03	0	Inf	0.999513	2	33	18400
SLAMF6.Q96DU3.OID21254.v1	Breast cancer	7	0.03	0	Inf	0.999513	2	33	18401
SLAMF6.Q96DU3.OID21254.v1	Breast cancer	8	0.03	0	Inf	0.999513	2	33	18402
SLAMF6.Q96DU3.OID21254.v1	Breast cancer	9	0.03	0	Inf	0.999513	2	33	18403
SLAMF6.Q96DU3.OID21254.v1	Breast cancer	10	0.03	0	Inf	0.999513	2	33	18404
SLAMF6.Q96DU3.OID21254.v1	Breast cancer	11	0.03	0	Inf	0.999513	2	33	18405
SLAMF6.Q96DU3.OID21254.v1	Breast cancer	12	0.03	0	Inf	0.999513	2	33	18406
SLAMF6.Q96DU3.OID21254.v1	Breast cancer	13	0.03	0	Inf	0.999513	2	33	18407
SLAMF6.Q96DU3.OID21254.v1	Breast cancer	14	0.03	0	Inf	0.999513	2	33	18408
SLAMF6.Q96DU3.OID21254.v1	Breast cancer	15	0.03	0	Inf	0.999513	2	33	18409
SLAMF6.Q96DU3.OID21254.v1	Breast cancer	16	0.03	0	Inf	0.999513	2	33	18410
SLAMF6.Q96DU3.OID21254.v1	Breast cancer	17	0.03	0	Inf	0.999513	2	33	18411
ARHGAP25.P42331.OID21255.v1	Breast cancer	1	NA	NA	NA	NA	0	33	18412
ARHGAP25.P42331.OID21255.v1	Breast cancer	2	NA	NA	NA	NA	0	33	18413
ARHGAP25.P42331.OID21255.v1	Breast cancer	3	NA	NA	NA	NA	0	33	18414
ARHGAP25.P42331.OID21255.v1	Breast cancer	4	20.18	0	Inf	0.999967	1	33	18415
ARHGAP25.P42331.OID21255.v1	Breast cancer	5	3398.67	0	Inf	0.998215	2	33	18416
ARHGAP25.P42331.OID21255.v1	Breast cancer	6	3388.81	0	Inf	0.998215	2	33	18417
ARHGAP25.P42331.OID21255.v1	Breast cancer	7	3391.32	0	Inf	0.998215	2	33	18418
ARHGAP25.P42331.OID21255.v1	Breast cancer	8	3390.27	0	Inf	0.998215	2	33	18419
ARHGAP25.P42331.OID21255.v1	Breast cancer	9	3388.2	0	Inf	0.998215	2	33	18420
ARHGAP25.P42331.OID21255.v1	Breast cancer	10	3384.2	0	Inf	0.998215	2	33	18421
ARHGAP25.P42331.OID21255.v1	Breast cancer	11	3385.82	0	Inf	0.998215	2	33	18422
ARHGAP25.P42331.OID21255.v1	Breast cancer	12	3383.54	0	Inf	0.998215	2	33	18423
ARHGAP25.P42331.OID21255.v1	Breast cancer	13	3383	0	Inf	0.998215	2	33	18424
ARHGAP25.P42331.OID21255.v1	Breast cancer	14	3383	0	Inf	0.998215	2	33	18425
ARHGAP25.P42331.OID21255.v1	Breast cancer	15	3383	0	Inf	0.998215	2	33	18426
ARHGAP25.P42331.OID21255.v1	Breast cancer	16	3383	0	Inf	0.998215	2	33	18427
ARHGAP25.P42331.OID21255.v1	Breast cancer	17	3383	0	Inf	0.998215	2	33	18428
FUS.P35637.OID21256.v1	Breast cancer	1	NA	NA	NA	NA	0	33	18429
FUS.P35637.OID21256.v1	Breast cancer	2	NA	NA	NA	NA	0	33	18430
FUS.P35637.OID21256.v1	Breast cancer	3	NA	NA	NA	NA	0	33	18431
FUS.P35637.OID21256.v1	Breast cancer	4	0	0	Inf	0.999956	1	33	18432
FUS.P35637.OID21256.v1	Breast cancer	5	0.01	0	Inf	0.999676	2	33	18433
FUS.P35637.OID21256.v1	Breast cancer	6	0.01	0	Inf	0.999676	2	33	18434
FUS.P35637.OID21256.v1	Breast cancer	7	0.01	0	Inf	0.999676	2	33	18435
FUS.P35637.OID21256.v1	Breast cancer	8	0.01	0	Inf	0.999676	2	33	18436
FUS.P35637.OID21256.v1	Breast cancer	9	0.01	0	Inf	0.999676	2	33	18437
FUS.P35637.OID21256.v1	Breast cancer	10	0.01	0	Inf	0.999676	2	33	18438
FUS.P35637.OID21256.v1	Breast cancer	11	0.01	0	Inf	0.999676	2	33	18439
FUS.P35637.OID21256.v1	Breast cancer	12	0.01	0	Inf	0.999676	2	33	18440
FUS.P35637.OID21256.v1	Breast cancer	13	0.01	0	Inf	0.999676	2	33	18441
FUS.P35637.OID21256.v1	Breast cancer	14	0.01	0	Inf	0.999676	2	33	18442
FUS.P35637.OID21256.v1	Breast cancer	15	0.01	0	Inf	0.999676	2	33	18443
FUS.P35637.OID21256.v1	Breast cancer	16	0.01	0	Inf	0.999676	2	33	18444
FUS.P35637.OID21256.v1	Breast cancer	17	0.01	0	Inf	0.999676	2	33	18445
CRH.P06850.OID21257.v1	Breast cancer	1	NA	NA	NA	NA	0	33	18446
CRH.P06850.OID21257.v1	Breast cancer	2	NA	NA	NA	NA	0	33	18447
CRH.P06850.OID21257.v1	Breast cancer	3	NA	NA	NA	NA	0	33	18448
CRH.P06850.OID21257.v1	Breast cancer	4	0.05	0	Inf	0.999984	1	33	18449
CRH.P06850.OID21257.v1	Breast cancer	5	0.02	0	Inf	0.999683	2	33	18450
CRH.P06850.OID21257.v1	Breast cancer	6	0.02	0	Inf	0.999683	2	33	18451
CRH.P06850.OID21257.v1	Breast cancer	7	0.02	0	Inf	0.999683	2	33	18452
CRH.P06850.OID21257.v1	Breast cancer	8	0.02	0	Inf	0.999683	2	33	18453
CRH.P06850.OID21257.v1	Breast cancer	9	0.02	0	Inf	0.999683	2	33	18454
CRH.P06850.OID21257.v1	Breast cancer	10	0.02	0	Inf	0.999683	2	33	18455
CRH.P06850.OID21257.v1	Breast cancer	11	0.02	0	Inf	0.999683	2	33	18456
CRH.P06850.OID21257.v1	Breast cancer	12	0.02	0	Inf	0.999683	2	33	18457
CRH.P06850.OID21257.v1	Breast cancer	13	0.02	0	Inf	0.999683	2	33	18458
CRH.P06850.OID21257.v1	Breast cancer	14	0.02	0	Inf	0.999683	2	33	18459
CRH.P06850.OID21257.v1	Breast cancer	15	0.02	0	Inf	0.999683	2	33	18460
CRH.P06850.OID21257.v1	Breast cancer	16	0.02	0	Inf	0.999683	2	33	18461
CRH.P06850.OID21257.v1	Breast cancer	17	0.02	0	Inf	0.999683	2	33	18462
PLXDC1.Q8IUK5.OID21258.v1	Breast cancer	1	NA	NA	NA	NA	0	33	18463
PLXDC1.Q8IUK5.OID21258.v1	Breast cancer	2	NA	NA	NA	NA	0	33	18464
PLXDC1.Q8IUK5.OID21258.v1	Breast cancer	3	NA	NA	NA	NA	0	33	18465
PLXDC1.Q8IUK5.OID21258.v1	Breast cancer	4	1.65	0	Inf	0.999992	1	33	18466
PLXDC1.Q8IUK5.OID21258.v1	Breast cancer	5	32.39	0	Inf	0.999869	2	33	18467
PLXDC1.Q8IUK5.OID21258.v1	Breast cancer	6	32.37	0	Inf	0.999869	2	33	18468
PLXDC1.Q8IUK5.OID21258.v1	Breast cancer	7	32.33	0	Inf	0.999869	2	33	18469
PLXDC1.Q8IUK5.OID21258.v1	Breast cancer	8	32.31	0	Inf	0.999869	2	33	18470
PLXDC1.Q8IUK5.OID21258.v1	Breast cancer	9	32.31	0	Inf	0.999869	2	33	18471
PLXDC1.Q8IUK5.OID21258.v1	Breast cancer	10	32.29	0	Inf	0.999869	2	33	18472
PLXDC1.Q8IUK5.OID21258.v1	Breast cancer	11	32.3	0	Inf	0.999869	2	33	18473
PLXDC1.Q8IUK5.OID21258.v1	Breast cancer	12	32.29	0	Inf	0.999869	2	33	18474
PLXDC1.Q8IUK5.OID21258.v1	Breast cancer	13	32.29	0	Inf	0.999869	2	33	18475
PLXDC1.Q8IUK5.OID21258.v1	Breast cancer	14	32.29	0	Inf	0.999869	2	33	18476
PLXDC1.Q8IUK5.OID21258.v1	Breast cancer	15	32.29	0	Inf	0.999869	2	33	18477
PLXDC1.Q8IUK5.OID21258.v1	Breast cancer	16	32.29	0	Inf	0.999869	2	33	18478
PLXDC1.Q8IUK5.OID21258.v1	Breast cancer	17	32.29	0	Inf	0.999869	2	33	18479
GFER.P55789.OID21259.v1	Breast cancer	1	NA	NA	NA	NA	0	33	18480
GFER.P55789.OID21259.v1	Breast cancer	2	NA	NA	NA	NA	0	33	18481
GFER.P55789.OID21259.v1	Breast cancer	3	NA	NA	NA	NA	0	33	18482
GFER.P55789.OID21259.v1	Breast cancer	4	0	0	Inf	0.999942	1	33	18483
GFER.P55789.OID21259.v1	Breast cancer	5	0	0	Inf	0.999405	2	33	18484
GFER.P55789.OID21259.v1	Breast cancer	6	0	0	Inf	0.999405	2	33	18485
GFER.P55789.OID21259.v1	Breast cancer	7	0	0	Inf	0.999405	2	33	18486
GFER.P55789.OID21259.v1	Breast cancer	8	0	0	Inf	0.999405	2	33	18487
GFER.P55789.OID21259.v1	Breast cancer	9	0	0	Inf	0.999405	2	33	18488
GFER.P55789.OID21259.v1	Breast cancer	10	0	0	Inf	0.999405	2	33	18489
GFER.P55789.OID21259.v1	Breast cancer	11	0	0	Inf	0.999405	2	33	18490
GFER.P55789.OID21259.v1	Breast cancer	12	0	0	Inf	0.999405	2	33	18491
GFER.P55789.OID21259.v1	Breast cancer	13	0	0	Inf	0.999405	2	33	18492
GFER.P55789.OID21259.v1	Breast cancer	14	0	0	Inf	0.999405	2	33	18493
GFER.P55789.OID21259.v1	Breast cancer	15	0	0	Inf	0.999405	2	33	18494
GFER.P55789.OID21259.v1	Breast cancer	16	0	0	Inf	0.999405	2	33	18495
GFER.P55789.OID21259.v1	Breast cancer	17	0	0	Inf	0.999405	2	33	18496
ENTPD2.Q9Y5L3.OID21260.v1	Breast cancer	1	NA	NA	NA	NA	0	33	18497
ENTPD2.Q9Y5L3.OID21260.v1	Breast cancer	2	NA	NA	NA	NA	0	33	18498
ENTPD2.Q9Y5L3.OID21260.v1	Breast cancer	3	NA	NA	NA	NA	0	33	18499
ENTPD2.Q9Y5L3.OID21260.v1	Breast cancer	4	0.36	0	Inf	0.999984	1	33	18500
ENTPD2.Q9Y5L3.OID21260.v1	Breast cancer	5	46.04	0	Inf	0.999816	2	33	18501
ENTPD2.Q9Y5L3.OID21260.v1	Breast cancer	6	46.04	0	Inf	0.999816	2	33	18502
ENTPD2.Q9Y5L3.OID21260.v1	Breast cancer	7	45.94	0	Inf	0.999816	2	33	18503
ENTPD2.Q9Y5L3.OID21260.v1	Breast cancer	8	45.88	0	Inf	0.999816	2	33	18504
ENTPD2.Q9Y5L3.OID21260.v1	Breast cancer	9	45.85	0	Inf	0.999816	2	33	18505
ENTPD2.Q9Y5L3.OID21260.v1	Breast cancer	10	45.91	0	Inf	0.999816	2	33	18506
ENTPD2.Q9Y5L3.OID21260.v1	Breast cancer	11	45.9	0	Inf	0.999816	2	33	18507
ENTPD2.Q9Y5L3.OID21260.v1	Breast cancer	12	45.88	0	Inf	0.999816	2	33	18508
ENTPD2.Q9Y5L3.OID21260.v1	Breast cancer	13	45.88	0	Inf	0.999816	2	33	18509
ENTPD2.Q9Y5L3.OID21260.v1	Breast cancer	14	45.88	0	Inf	0.999816	2	33	18510
ENTPD2.Q9Y5L3.OID21260.v1	Breast cancer	15	45.88	0	Inf	0.999816	2	33	18511
ENTPD2.Q9Y5L3.OID21260.v1	Breast cancer	16	45.88	0	Inf	0.999816	2	33	18512
ENTPD2.Q9Y5L3.OID21260.v1	Breast cancer	17	45.88	0	Inf	0.999816	2	33	18513
CFC1.P0CG37.OID21261.v1	Breast cancer	1	NA	NA	NA	NA	0	33	18514
CFC1.P0CG37.OID21261.v1	Breast cancer	2	NA	NA	NA	NA	0	33	18515
CFC1.P0CG37.OID21261.v1	Breast cancer	3	NA	NA	NA	NA	0	33	18516
CFC1.P0CG37.OID21261.v1	Breast cancer	4	0.06	0	Inf	0.999969	1	33	18517
CFC1.P0CG37.OID21261.v1	Breast cancer	5	1.98	0	Inf	0.999873	2	33	18518
CFC1.P0CG37.OID21261.v1	Breast cancer	6	1.98	0	Inf	0.999873	2	33	18519
CFC1.P0CG37.OID21261.v1	Breast cancer	7	1.98	0	Inf	0.999873	2	33	18520
CFC1.P0CG37.OID21261.v1	Breast cancer	8	1.98	0	Inf	0.999873	2	33	18521
CFC1.P0CG37.OID21261.v1	Breast cancer	9	1.98	0	Inf	0.999873	2	33	18522
CFC1.P0CG37.OID21261.v1	Breast cancer	10	1.98	0	Inf	0.999873	2	33	18523
CFC1.P0CG37.OID21261.v1	Breast cancer	11	1.98	0	Inf	0.999873	2	33	18524
CFC1.P0CG37.OID21261.v1	Breast cancer	12	1.98	0	Inf	0.999873	2	33	18525
CFC1.P0CG37.OID21261.v1	Breast cancer	13	1.98	0	Inf	0.999873	2	33	18526
CFC1.P0CG37.OID21261.v1	Breast cancer	14	1.98	0	Inf	0.999873	2	33	18527
CFC1.P0CG37.OID21261.v1	Breast cancer	15	1.98	0	Inf	0.999873	2	33	18528
CFC1.P0CG37.OID21261.v1	Breast cancer	16	1.98	0	Inf	0.999873	2	33	18529
CFC1.P0CG37.OID21261.v1	Breast cancer	17	1.98	0	Inf	0.999873	2	33	18530
SORCS2.Q96PQ0.OID21262.v1	Breast cancer	1	NA	NA	NA	NA	0	33	18531
SORCS2.Q96PQ0.OID21262.v1	Breast cancer	2	NA	NA	NA	NA	0	33	18532
SORCS2.Q96PQ0.OID21262.v1	Breast cancer	3	NA	NA	NA	NA	0	33	18533
SORCS2.Q96PQ0.OID21262.v1	Breast cancer	4	0.36	0	Inf	0.99998	1	33	18534
SORCS2.Q96PQ0.OID21262.v1	Breast cancer	5	4.86	0	Inf	0.999935	2	33	18535
SORCS2.Q96PQ0.OID21262.v1	Breast cancer	6	4.87	0	Inf	0.999935	2	33	18536
SORCS2.Q96PQ0.OID21262.v1	Breast cancer	7	4.86	0	Inf	0.999935	2	33	18537
SORCS2.Q96PQ0.OID21262.v1	Breast cancer	8	4.86	0	Inf	0.999935	2	33	18538
SORCS2.Q96PQ0.OID21262.v1	Breast cancer	9	4.86	0	Inf	0.999935	2	33	18539
SORCS2.Q96PQ0.OID21262.v1	Breast cancer	10	4.86	0	Inf	0.999935	2	33	18540
SORCS2.Q96PQ0.OID21262.v1	Breast cancer	11	4.86	0	Inf	0.999935	2	33	18541
SORCS2.Q96PQ0.OID21262.v1	Breast cancer	12	4.86	0	Inf	0.999935	2	33	18542
SORCS2.Q96PQ0.OID21262.v1	Breast cancer	13	4.86	0	Inf	0.999935	2	33	18543
SORCS2.Q96PQ0.OID21262.v1	Breast cancer	14	4.86	0	Inf	0.999935	2	33	18544
SORCS2.Q96PQ0.OID21262.v1	Breast cancer	15	4.86	0	Inf	0.999935	2	33	18545
SORCS2.Q96PQ0.OID21262.v1	Breast cancer	16	4.86	0	Inf	0.999935	2	33	18546
SORCS2.Q96PQ0.OID21262.v1	Breast cancer	17	4.86	0	Inf	0.999935	2	33	18547
GCG.P01275.OID21263.v1	Breast cancer	1	NA	NA	NA	NA	0	33	18548
GCG.P01275.OID21263.v1	Breast cancer	2	NA	NA	NA	NA	0	33	18549
GCG.P01275.OID21263.v1	Breast cancer	3	NA	NA	NA	NA	0	33	18550
GCG.P01275.OID21263.v1	Breast cancer	4	0.66	0	Inf	0.999995	1	33	18551
GCG.P01275.OID21263.v1	Breast cancer	5	102.29	0	Inf	0.999868	2	33	18552
GCG.P01275.OID21263.v1	Breast cancer	6	102.25	0	Inf	0.999868	2	33	18553
GCG.P01275.OID21263.v1	Breast cancer	7	102.39	0	Inf	0.999868	2	33	18554
GCG.P01275.OID21263.v1	Breast cancer	8	102.49	0	Inf	0.999868	2	33	18555
GCG.P01275.OID21263.v1	Breast cancer	9	102.55	0	Inf	0.999868	2	33	18556
GCG.P01275.OID21263.v1	Breast cancer	10	102.58	0	Inf	0.999868	2	33	18557
GCG.P01275.OID21263.v1	Breast cancer	11	102.61	0	Inf	0.999868	2	33	18558
GCG.P01275.OID21263.v1	Breast cancer	12	102.59	0	Inf	0.999868	2	33	18559
GCG.P01275.OID21263.v1	Breast cancer	13	102.64	0	Inf	0.999868	2	33	18560
GCG.P01275.OID21263.v1	Breast cancer	14	102.64	0	Inf	0.999868	2	33	18561
GCG.P01275.OID21263.v1	Breast cancer	15	102.64	0	Inf	0.999868	2	33	18562
GCG.P01275.OID21263.v1	Breast cancer	16	102.64	0	Inf	0.999868	2	33	18563
GCG.P01275.OID21263.v1	Breast cancer	17	102.64	0	Inf	0.999868	2	33	18564
LYAR.Q9NX58.OID21264.v1	Breast cancer	1	NA	NA	NA	NA	0	33	18565
LYAR.Q9NX58.OID21264.v1	Breast cancer	2	NA	NA	NA	NA	0	33	18566
LYAR.Q9NX58.OID21264.v1	Breast cancer	3	NA	NA	NA	NA	0	33	18567
LYAR.Q9NX58.OID21264.v1	Breast cancer	4	0.02	0	Inf	0.999975	1	33	18568
LYAR.Q9NX58.OID21264.v1	Breast cancer	5	0	0	Inf	0.999542	2	33	18569
LYAR.Q9NX58.OID21264.v1	Breast cancer	6	0	0	Inf	0.999542	2	33	18570
LYAR.Q9NX58.OID21264.v1	Breast cancer	7	0	0	Inf	0.999542	2	33	18571
LYAR.Q9NX58.OID21264.v1	Breast cancer	8	0	0	Inf	0.999542	2	33	18572
LYAR.Q9NX58.OID21264.v1	Breast cancer	9	0	0	Inf	0.999542	2	33	18573
LYAR.Q9NX58.OID21264.v1	Breast cancer	10	0	0	Inf	0.999542	2	33	18574
LYAR.Q9NX58.OID21264.v1	Breast cancer	11	0	0	Inf	0.999542	2	33	18575
LYAR.Q9NX58.OID21264.v1	Breast cancer	12	0	0	Inf	0.999542	2	33	18576
LYAR.Q9NX58.OID21264.v1	Breast cancer	13	0	0	Inf	0.999542	2	33	18577
LYAR.Q9NX58.OID21264.v1	Breast cancer	14	0	0	Inf	0.999542	2	33	18578
LYAR.Q9NX58.OID21264.v1	Breast cancer	15	0	0	Inf	0.999542	2	33	18579
LYAR.Q9NX58.OID21264.v1	Breast cancer	16	0	0	Inf	0.999542	2	33	18580
LYAR.Q9NX58.OID21264.v1	Breast cancer	17	0	0	Inf	0.999542	2	33	18581
CD28.P10747.OID21265.v1	Breast cancer	1	NA	NA	NA	NA	0	33	18582
CD28.P10747.OID21265.v1	Breast cancer	2	NA	NA	NA	NA	0	33	18583
CD28.P10747.OID21265.v1	Breast cancer	3	NA	NA	NA	NA	0	33	18584
CD28.P10747.OID21265.v1	Breast cancer	4	0	0	Inf	0.999937	1	33	18585
CD28.P10747.OID21265.v1	Breast cancer	5	0	0	Inf	0.99962	2	33	18586
CD28.P10747.OID21265.v1	Breast cancer	6	0	0	Inf	0.99962	2	33	18587
CD28.P10747.OID21265.v1	Breast cancer	7	0	0	Inf	0.99962	2	33	18588
CD28.P10747.OID21265.v1	Breast cancer	8	0	0	Inf	0.99962	2	33	18589
CD28.P10747.OID21265.v1	Breast cancer	9	0	0	Inf	0.99962	2	33	18590
CD28.P10747.OID21265.v1	Breast cancer	10	0	0	Inf	0.99962	2	33	18591
CD28.P10747.OID21265.v1	Breast cancer	11	0	0	Inf	0.99962	2	33	18592
CD28.P10747.OID21265.v1	Breast cancer	12	0	0	Inf	0.99962	2	33	18593
CD28.P10747.OID21265.v1	Breast cancer	13	0	0	Inf	0.99962	2	33	18594
CD28.P10747.OID21265.v1	Breast cancer	14	0	0	Inf	0.99962	2	33	18595
CD28.P10747.OID21265.v1	Breast cancer	15	0	0	Inf	0.99962	2	33	18596
CD28.P10747.OID21265.v1	Breast cancer	16	0	0	Inf	0.99962	2	33	18597
CD28.P10747.OID21265.v1	Breast cancer	17	0	0	Inf	0.99962	2	33	18598
HPGDS.O60760.OID21266.v1	Breast cancer	1	NA	NA	NA	NA	0	33	18599
HPGDS.O60760.OID21266.v1	Breast cancer	2	NA	NA	NA	NA	0	33	18600
HPGDS.O60760.OID21266.v1	Breast cancer	3	NA	NA	NA	NA	0	33	18601
HPGDS.O60760.OID21266.v1	Breast cancer	4	15.7	0	Inf	0.999953	1	33	18602
HPGDS.O60760.OID21266.v1	Breast cancer	5	0.02	0	Inf	0.999814	2	33	18603
HPGDS.O60760.OID21266.v1	Breast cancer	6	0.02	0	Inf	0.999814	2	33	18604
HPGDS.O60760.OID21266.v1	Breast cancer	7	0.02	0	Inf	0.999814	2	33	18605
HPGDS.O60760.OID21266.v1	Breast cancer	8	0.02	0	Inf	0.999814	2	33	18606
HPGDS.O60760.OID21266.v1	Breast cancer	9	0.02	0	Inf	0.999814	2	33	18607
HPGDS.O60760.OID21266.v1	Breast cancer	10	0.02	0	Inf	0.999814	2	33	18608
HPGDS.O60760.OID21266.v1	Breast cancer	11	0.02	0	Inf	0.999814	2	33	18609
HPGDS.O60760.OID21266.v1	Breast cancer	12	0.02	0	Inf	0.999814	2	33	18610
HPGDS.O60760.OID21266.v1	Breast cancer	13	0.02	0	Inf	0.999814	2	33	18611
HPGDS.O60760.OID21266.v1	Breast cancer	14	0.02	0	Inf	0.999814	2	33	18612
HPGDS.O60760.OID21266.v1	Breast cancer	15	0.02	0	Inf	0.999814	2	33	18613
HPGDS.O60760.OID21266.v1	Breast cancer	16	0.02	0	Inf	0.999814	2	33	18614
HPGDS.O60760.OID21266.v1	Breast cancer	17	0.02	0	Inf	0.999814	2	33	18615
BAMBI.Q13145.OID21267.v1	Breast cancer	1	NA	NA	NA	NA	0	33	18616
BAMBI.Q13145.OID21267.v1	Breast cancer	2	NA	NA	NA	NA	0	33	18617
BAMBI.Q13145.OID21267.v1	Breast cancer	3	NA	NA	NA	NA	0	33	18618
BAMBI.Q13145.OID21267.v1	Breast cancer	4	0.01	0	Inf	0.999943	1	33	18619
BAMBI.Q13145.OID21267.v1	Breast cancer	5	0.11	0	Inf	0.999881	2	33	18620
BAMBI.Q13145.OID21267.v1	Breast cancer	6	0.11	0	Inf	0.999881	2	33	18621
BAMBI.Q13145.OID21267.v1	Breast cancer	7	0.11	0	Inf	0.999881	2	33	18622
BAMBI.Q13145.OID21267.v1	Breast cancer	8	0.11	0	Inf	0.999881	2	33	18623
BAMBI.Q13145.OID21267.v1	Breast cancer	9	0.11	0	Inf	0.999881	2	33	18624
BAMBI.Q13145.OID21267.v1	Breast cancer	10	0.11	0	Inf	0.999881	2	33	18625
BAMBI.Q13145.OID21267.v1	Breast cancer	11	0.11	0	Inf	0.999881	2	33	18626
BAMBI.Q13145.OID21267.v1	Breast cancer	12	0.11	0	Inf	0.999881	2	33	18627
BAMBI.Q13145.OID21267.v1	Breast cancer	13	0.11	0	Inf	0.999881	2	33	18628
BAMBI.Q13145.OID21267.v1	Breast cancer	14	0.11	0	Inf	0.999881	2	33	18629
BAMBI.Q13145.OID21267.v1	Breast cancer	15	0.11	0	Inf	0.999881	2	33	18630
BAMBI.Q13145.OID21267.v1	Breast cancer	16	0.11	0	Inf	0.999881	2	33	18631
BAMBI.Q13145.OID21267.v1	Breast cancer	17	0.11	0	Inf	0.999881	2	33	18632
ITGB1BP1.O14713.OID21268.v1	Breast cancer	1	NA	NA	NA	NA	0	33	18633
ITGB1BP1.O14713.OID21268.v1	Breast cancer	2	NA	NA	NA	NA	0	33	18634
ITGB1BP1.O14713.OID21268.v1	Breast cancer	3	NA	NA	NA	NA	0	33	18635
ITGB1BP1.O14713.OID21268.v1	Breast cancer	4	89.89	0	Inf	0.999949	1	33	18636
ITGB1BP1.O14713.OID21268.v1	Breast cancer	5	649.49	0	Inf	0.999634	2	33	18637
ITGB1BP1.O14713.OID21268.v1	Breast cancer	6	649.34	0	Inf	0.999634	2	33	18638
ITGB1BP1.O14713.OID21268.v1	Breast cancer	7	651.21	0	Inf	0.999634	2	33	18639
ITGB1BP1.O14713.OID21268.v1	Breast cancer	8	650.39	0	Inf	0.999634	2	33	18640
ITGB1BP1.O14713.OID21268.v1	Breast cancer	9	649.46	0	Inf	0.999634	2	33	18641
ITGB1BP1.O14713.OID21268.v1	Breast cancer	10	649.01	0	Inf	0.999634	2	33	18642
ITGB1BP1.O14713.OID21268.v1	Breast cancer	11	649.22	0	Inf	0.999634	2	33	18643
ITGB1BP1.O14713.OID21268.v1	Breast cancer	12	648.93	0	Inf	0.999634	2	33	18644
ITGB1BP1.O14713.OID21268.v1	Breast cancer	13	648.83	0	Inf	0.999634	2	33	18645
ITGB1BP1.O14713.OID21268.v1	Breast cancer	14	648.83	0	Inf	0.999634	2	33	18646
ITGB1BP1.O14713.OID21268.v1	Breast cancer	15	648.83	0	Inf	0.999634	2	33	18647
ITGB1BP1.O14713.OID21268.v1	Breast cancer	16	648.83	0	Inf	0.999634	2	33	18648
ITGB1BP1.O14713.OID21268.v1	Breast cancer	17	648.83	0	Inf	0.999634	2	33	18649
ACAA1.P09110.OID21269.v1	Breast cancer	1	NA	NA	NA	NA	0	33	18650
ACAA1.P09110.OID21269.v1	Breast cancer	2	NA	NA	NA	NA	0	33	18651
ACAA1.P09110.OID21269.v1	Breast cancer	3	NA	NA	NA	NA	0	33	18652
ACAA1.P09110.OID21269.v1	Breast cancer	4	1.2	0	Inf	0.999998	1	33	18653
ACAA1.P09110.OID21269.v1	Breast cancer	5	0.12	0	Inf	0.999701	2	33	18654
ACAA1.P09110.OID21269.v1	Breast cancer	6	0.12	0	Inf	0.999701	2	33	18655
ACAA1.P09110.OID21269.v1	Breast cancer	7	0.12	0	Inf	0.999701	2	33	18656
ACAA1.P09110.OID21269.v1	Breast cancer	8	0.12	0	Inf	0.999701	2	33	18657
ACAA1.P09110.OID21269.v1	Breast cancer	9	0.12	0	Inf	0.999701	2	33	18658
ACAA1.P09110.OID21269.v1	Breast cancer	10	0.12	0	Inf	0.999701	2	33	18659
ACAA1.P09110.OID21269.v1	Breast cancer	11	0.12	0	Inf	0.999701	2	33	18660
ACAA1.P09110.OID21269.v1	Breast cancer	12	0.12	0	Inf	0.999701	2	33	18661
ACAA1.P09110.OID21269.v1	Breast cancer	13	0.12	0	Inf	0.999701	2	33	18662
ACAA1.P09110.OID21269.v1	Breast cancer	14	0.12	0	Inf	0.999701	2	33	18663
ACAA1.P09110.OID21269.v1	Breast cancer	15	0.12	0	Inf	0.999701	2	33	18664
ACAA1.P09110.OID21269.v1	Breast cancer	16	0.12	0	Inf	0.999701	2	33	18665
ACAA1.P09110.OID21269.v1	Breast cancer	17	0.12	0	Inf	0.999701	2	33	18666
TPMT.P51580.OID21270.v1	Breast cancer	1	NA	NA	NA	NA	0	33	18667
TPMT.P51580.OID21270.v1	Breast cancer	2	NA	NA	NA	NA	0	33	18668
TPMT.P51580.OID21270.v1	Breast cancer	3	NA	NA	NA	NA	0	33	18669
TPMT.P51580.OID21270.v1	Breast cancer	4	10.4	0	Inf	0.999952	1	33	18670
TPMT.P51580.OID21270.v1	Breast cancer	5	0	0	Inf	0.999491	2	33	18671
TPMT.P51580.OID21270.v1	Breast cancer	6	0	0	Inf	0.999491	2	33	18672
TPMT.P51580.OID21270.v1	Breast cancer	7	0	0	Inf	0.999491	2	33	18673
TPMT.P51580.OID21270.v1	Breast cancer	8	0	0	Inf	0.999491	2	33	18674
TPMT.P51580.OID21270.v1	Breast cancer	9	0	0	Inf	0.999491	2	33	18675
TPMT.P51580.OID21270.v1	Breast cancer	10	0	0	Inf	0.999491	2	33	18676
TPMT.P51580.OID21270.v1	Breast cancer	11	0	0	Inf	0.999491	2	33	18677
TPMT.P51580.OID21270.v1	Breast cancer	12	0	0	Inf	0.999491	2	33	18678
TPMT.P51580.OID21270.v1	Breast cancer	13	0	0	Inf	0.999491	2	33	18679
TPMT.P51580.OID21270.v1	Breast cancer	14	0	0	Inf	0.999491	2	33	18680
TPMT.P51580.OID21270.v1	Breast cancer	15	0	0	Inf	0.999491	2	33	18681
TPMT.P51580.OID21270.v1	Breast cancer	16	0	0	Inf	0.999491	2	33	18682
TPMT.P51580.OID21270.v1	Breast cancer	17	0	0	Inf	0.999491	2	33	18683
FOXO3.O43524.OID21271.v1	Breast cancer	1	NA	NA	NA	NA	0	33	18684
FOXO3.O43524.OID21271.v1	Breast cancer	2	NA	NA	NA	NA	0	33	18685
FOXO3.O43524.OID21271.v1	Breast cancer	3	NA	NA	NA	NA	0	33	18686
FOXO3.O43524.OID21271.v1	Breast cancer	4	0	0	Inf	0.999948	1	33	18687
FOXO3.O43524.OID21271.v1	Breast cancer	5	0	0	Inf	0.999123	2	33	18688
FOXO3.O43524.OID21271.v1	Breast cancer	6	0	0	Inf	0.999123	2	33	18689
FOXO3.O43524.OID21271.v1	Breast cancer	7	0	0	Inf	0.999123	2	33	18690
FOXO3.O43524.OID21271.v1	Breast cancer	8	0	0	Inf	0.999123	2	33	18691
FOXO3.O43524.OID21271.v1	Breast cancer	9	0	0	Inf	0.999123	2	33	18692
FOXO3.O43524.OID21271.v1	Breast cancer	10	0	0	Inf	0.999123	2	33	18693
FOXO3.O43524.OID21271.v1	Breast cancer	11	0	0	Inf	0.999123	2	33	18694
FOXO3.O43524.OID21271.v1	Breast cancer	12	0	0	Inf	0.999123	2	33	18695
FOXO3.O43524.OID21271.v1	Breast cancer	13	0	0	Inf	0.999123	2	33	18696
FOXO3.O43524.OID21271.v1	Breast cancer	14	0	0	Inf	0.999123	2	33	18697
FOXO3.O43524.OID21271.v1	Breast cancer	15	0	0	Inf	0.999123	2	33	18698
FOXO3.O43524.OID21271.v1	Breast cancer	16	0	0	Inf	0.999123	2	33	18699
FOXO3.O43524.OID21271.v1	Breast cancer	17	0	0	Inf	0.999123	2	33	18700
FLT3.P36888.OID21272.v1	Breast cancer	1	NA	NA	NA	NA	0	33	18701
FLT3.P36888.OID21272.v1	Breast cancer	2	NA	NA	NA	NA	0	33	18702
FLT3.P36888.OID21272.v1	Breast cancer	3	NA	NA	NA	NA	0	33	18703
FLT3.P36888.OID21272.v1	Breast cancer	4	4.44	0	Inf	0.999988	1	33	18704
FLT3.P36888.OID21272.v1	Breast cancer	5	0.04	0	Inf	0.999904	2	33	18705
FLT3.P36888.OID21272.v1	Breast cancer	6	0.04	0	Inf	0.999904	2	33	18706
FLT3.P36888.OID21272.v1	Breast cancer	7	0.04	0	Inf	0.999904	2	33	18707
FLT3.P36888.OID21272.v1	Breast cancer	8	0.04	0	Inf	0.999904	2	33	18708
FLT3.P36888.OID21272.v1	Breast cancer	9	0.04	0	Inf	0.999904	2	33	18709
FLT3.P36888.OID21272.v1	Breast cancer	10	0.04	0	Inf	0.999904	2	33	18710
FLT3.P36888.OID21272.v1	Breast cancer	11	0.04	0	Inf	0.999904	2	33	18711
FLT3.P36888.OID21272.v1	Breast cancer	12	0.04	0	Inf	0.999904	2	33	18712
FLT3.P36888.OID21272.v1	Breast cancer	13	0.04	0	Inf	0.999904	2	33	18713
FLT3.P36888.OID21272.v1	Breast cancer	14	0.04	0	Inf	0.999904	2	33	18714
FLT3.P36888.OID21272.v1	Breast cancer	15	0.04	0	Inf	0.999904	2	33	18715
FLT3.P36888.OID21272.v1	Breast cancer	16	0.04	0	Inf	0.999904	2	33	18716
FLT3.P36888.OID21272.v1	Breast cancer	17	0.04	0	Inf	0.999904	2	33	18717
PDCD1LG2.Q9BQ51.OID21273.v1	Breast cancer	1	NA	NA	NA	NA	0	33	18718
PDCD1LG2.Q9BQ51.OID21273.v1	Breast cancer	2	NA	NA	NA	NA	0	33	18719
PDCD1LG2.Q9BQ51.OID21273.v1	Breast cancer	3	NA	NA	NA	NA	0	33	18720
PDCD1LG2.Q9BQ51.OID21273.v1	Breast cancer	4	0.05	0	Inf	0.999966	1	33	18721
PDCD1LG2.Q9BQ51.OID21273.v1	Breast cancer	5	0	0	Inf	0.999527	2	33	18722
PDCD1LG2.Q9BQ51.OID21273.v1	Breast cancer	6	0	0	Inf	0.999527	2	33	18723
PDCD1LG2.Q9BQ51.OID21273.v1	Breast cancer	7	0	0	Inf	0.999527	2	33	18724
PDCD1LG2.Q9BQ51.OID21273.v1	Breast cancer	8	0	0	Inf	0.999527	2	33	18725
PDCD1LG2.Q9BQ51.OID21273.v1	Breast cancer	9	0	0	Inf	0.999527	2	33	18726
PDCD1LG2.Q9BQ51.OID21273.v1	Breast cancer	10	0	0	Inf	0.999527	2	33	18727
PDCD1LG2.Q9BQ51.OID21273.v1	Breast cancer	11	0	0	Inf	0.999527	2	33	18728
PDCD1LG2.Q9BQ51.OID21273.v1	Breast cancer	12	0	0	Inf	0.999527	2	33	18729
PDCD1LG2.Q9BQ51.OID21273.v1	Breast cancer	13	0	0	Inf	0.999527	2	33	18730
PDCD1LG2.Q9BQ51.OID21273.v1	Breast cancer	14	0	0	Inf	0.999527	2	33	18731
PDCD1LG2.Q9BQ51.OID21273.v1	Breast cancer	15	0	0	Inf	0.999527	2	33	18732
PDCD1LG2.Q9BQ51.OID21273.v1	Breast cancer	16	0	0	Inf	0.999527	2	33	18733
PDCD1LG2.Q9BQ51.OID21273.v1	Breast cancer	17	0	0	Inf	0.999527	2	33	18734
IGF1R.P08069.OID21274.v1	Breast cancer	1	NA	NA	NA	NA	0	33	18735
IGF1R.P08069.OID21274.v1	Breast cancer	2	NA	NA	NA	NA	0	33	18736
IGF1R.P08069.OID21274.v1	Breast cancer	3	NA	NA	NA	NA	0	33	18737
IGF1R.P08069.OID21274.v1	Breast cancer	4	0.3	0	Inf	0.999978	1	33	18738
IGF1R.P08069.OID21274.v1	Breast cancer	5	0.03	0	Inf	0.999761	2	33	18739
IGF1R.P08069.OID21274.v1	Breast cancer	6	0.03	0	Inf	0.999761	2	33	18740
IGF1R.P08069.OID21274.v1	Breast cancer	7	0.03	0	Inf	0.999761	2	33	18741
IGF1R.P08069.OID21274.v1	Breast cancer	8	0.03	0	Inf	0.999761	2	33	18742
IGF1R.P08069.OID21274.v1	Breast cancer	9	0.03	0	Inf	0.999761	2	33	18743
IGF1R.P08069.OID21274.v1	Breast cancer	10	0.03	0	Inf	0.999761	2	33	18744
IGF1R.P08069.OID21274.v1	Breast cancer	11	0.03	0	Inf	0.999761	2	33	18745
IGF1R.P08069.OID21274.v1	Breast cancer	12	0.03	0	Inf	0.999761	2	33	18746
IGF1R.P08069.OID21274.v1	Breast cancer	13	0.03	0	Inf	0.999761	2	33	18747
IGF1R.P08069.OID21274.v1	Breast cancer	14	0.03	0	Inf	0.999761	2	33	18748
IGF1R.P08069.OID21274.v1	Breast cancer	15	0.03	0	Inf	0.999761	2	33	18749
IGF1R.P08069.OID21274.v1	Breast cancer	16	0.03	0	Inf	0.999761	2	33	18750
IGF1R.P08069.OID21274.v1	Breast cancer	17	0.03	0	Inf	0.999761	2	33	18751
ADAMTS15.Q8TE58.OID21275.v1	Breast cancer	1	NA	NA	NA	NA	0	33	18752
ADAMTS15.Q8TE58.OID21275.v1	Breast cancer	2	NA	NA	NA	NA	0	33	18753
ADAMTS15.Q8TE58.OID21275.v1	Breast cancer	3	NA	NA	NA	NA	0	33	18754
ADAMTS15.Q8TE58.OID21275.v1	Breast cancer	4	0.34	0	Inf	0.999985	1	33	18755
ADAMTS15.Q8TE58.OID21275.v1	Breast cancer	5	1.04	0	Inf	0.999998	2	33	18756
ADAMTS15.Q8TE58.OID21275.v1	Breast cancer	6	1.04	0	Inf	0.999998	2	33	18757
ADAMTS15.Q8TE58.OID21275.v1	Breast cancer	7	1.04	0	Inf	0.999998	2	33	18758
ADAMTS15.Q8TE58.OID21275.v1	Breast cancer	8	1.04	0	Inf	0.999998	2	33	18759
ADAMTS15.Q8TE58.OID21275.v1	Breast cancer	9	1.04	0	Inf	0.999998	2	33	18760
ADAMTS15.Q8TE58.OID21275.v1	Breast cancer	10	1.04	0	Inf	0.999998	2	33	18761
ADAMTS15.Q8TE58.OID21275.v1	Breast cancer	11	1.04	0	Inf	0.999998	2	33	18762
ADAMTS15.Q8TE58.OID21275.v1	Breast cancer	12	1.04	0	Inf	0.999998	2	33	18763
ADAMTS15.Q8TE58.OID21275.v1	Breast cancer	13	1.04	0	Inf	0.999998	2	33	18764
ADAMTS15.Q8TE58.OID21275.v1	Breast cancer	14	1.04	0	Inf	0.999998	2	33	18765
ADAMTS15.Q8TE58.OID21275.v1	Breast cancer	15	1.04	0	Inf	0.999998	2	33	18766
ADAMTS15.Q8TE58.OID21275.v1	Breast cancer	16	1.04	0	Inf	0.999998	2	33	18767
ADAMTS15.Q8TE58.OID21275.v1	Breast cancer	17	1.04	0	Inf	0.999998	2	33	18768
IL6.P05231.OID21276.v1	Breast cancer	1	NA	NA	NA	NA	0	33	18769
IL6.P05231.OID21276.v1	Breast cancer	2	NA	NA	NA	NA	0	33	18770
IL6.P05231.OID21276.v1	Breast cancer	3	NA	NA	NA	NA	0	33	18771
IL6.P05231.OID21276.v1	Breast cancer	4	0	0	Inf	0.999946	1	33	18772
IL6.P05231.OID21276.v1	Breast cancer	5	0	0	Inf	0.99978	2	33	18773
IL6.P05231.OID21276.v1	Breast cancer	6	0	0	Inf	0.99978	2	33	18774
IL6.P05231.OID21276.v1	Breast cancer	7	0	0	Inf	0.99978	2	33	18775
IL6.P05231.OID21276.v1	Breast cancer	8	0	0	Inf	0.99978	2	33	18776
IL6.P05231.OID21276.v1	Breast cancer	9	0	0	Inf	0.99978	2	33	18777
IL6.P05231.OID21276.v1	Breast cancer	10	0	0	Inf	0.99978	2	33	18778
IL6.P05231.OID21276.v1	Breast cancer	11	0	0	Inf	0.99978	2	33	18779
IL6.P05231.OID21276.v1	Breast cancer	12	0	0	Inf	0.99978	2	33	18780
IL6.P05231.OID21276.v1	Breast cancer	13	0	0	Inf	0.99978	2	33	18781
IL6.P05231.OID21276.v1	Breast cancer	14	0	0	Inf	0.99978	2	33	18782
IL6.P05231.OID21276.v1	Breast cancer	15	0	0	Inf	0.99978	2	33	18783
IL6.P05231.OID21276.v1	Breast cancer	16	0	0	Inf	0.99978	2	33	18784
IL6.P05231.OID21276.v1	Breast cancer	17	0	0	Inf	0.99978	2	33	18785
STAT5B.P51692.OID21277.v1	Breast cancer	1	NA	NA	NA	NA	0	33	18786
STAT5B.P51692.OID21277.v1	Breast cancer	2	NA	NA	NA	NA	0	33	18787
STAT5B.P51692.OID21277.v1	Breast cancer	3	NA	NA	NA	NA	0	33	18788
STAT5B.P51692.OID21277.v1	Breast cancer	4	0	0	Inf	0.99992	1	33	18789
STAT5B.P51692.OID21277.v1	Breast cancer	5	0	0	Inf	0.999454	2	33	18790
STAT5B.P51692.OID21277.v1	Breast cancer	6	0	0	Inf	0.999454	2	33	18791
STAT5B.P51692.OID21277.v1	Breast cancer	7	0	0	Inf	0.999454	2	33	18792
STAT5B.P51692.OID21277.v1	Breast cancer	8	0	0	Inf	0.999454	2	33	18793
STAT5B.P51692.OID21277.v1	Breast cancer	9	0	0	Inf	0.999454	2	33	18794
STAT5B.P51692.OID21277.v1	Breast cancer	10	0	0	Inf	0.999454	2	33	18795
STAT5B.P51692.OID21277.v1	Breast cancer	11	0	0	Inf	0.999454	2	33	18796
STAT5B.P51692.OID21277.v1	Breast cancer	12	0	0	Inf	0.999454	2	33	18797
STAT5B.P51692.OID21277.v1	Breast cancer	13	0	0	Inf	0.999454	2	33	18798
STAT5B.P51692.OID21277.v1	Breast cancer	14	0	0	Inf	0.999454	2	33	18799
STAT5B.P51692.OID21277.v1	Breast cancer	15	0	0	Inf	0.999454	2	33	18800
STAT5B.P51692.OID21277.v1	Breast cancer	16	0	0	Inf	0.999454	2	33	18801
STAT5B.P51692.OID21277.v1	Breast cancer	17	0	0	Inf	0.999454	2	33	18802
SF3B4.Q15427.OID21278.v1	Breast cancer	1	NA	NA	NA	NA	0	33	18803
SF3B4.Q15427.OID21278.v1	Breast cancer	2	NA	NA	NA	NA	0	33	18804
SF3B4.Q15427.OID21278.v1	Breast cancer	3	NA	NA	NA	NA	0	33	18805
SF3B4.Q15427.OID21278.v1	Breast cancer	4	0	0	Inf	0.99997	1	33	18806
SF3B4.Q15427.OID21278.v1	Breast cancer	5	0	0	Inf	0.999028	2	33	18807
SF3B4.Q15427.OID21278.v1	Breast cancer	6	0	0	Inf	0.999028	2	33	18808
SF3B4.Q15427.OID21278.v1	Breast cancer	7	0	0	Inf	0.999028	2	33	18809
SF3B4.Q15427.OID21278.v1	Breast cancer	8	0	0	Inf	0.999028	2	33	18810
SF3B4.Q15427.OID21278.v1	Breast cancer	9	0	0	Inf	0.999028	2	33	18811
SF3B4.Q15427.OID21278.v1	Breast cancer	10	0	0	Inf	0.999028	2	33	18812
SF3B4.Q15427.OID21278.v1	Breast cancer	11	0	0	Inf	0.999028	2	33	18813
SF3B4.Q15427.OID21278.v1	Breast cancer	12	0	0	Inf	0.999028	2	33	18814
SF3B4.Q15427.OID21278.v1	Breast cancer	13	0	0	Inf	0.999028	2	33	18815
SF3B4.Q15427.OID21278.v1	Breast cancer	14	0	0	Inf	0.999028	2	33	18816
SF3B4.Q15427.OID21278.v1	Breast cancer	15	0	0	Inf	0.999028	2	33	18817
SF3B4.Q15427.OID21278.v1	Breast cancer	16	0	0	Inf	0.999028	2	33	18818
SF3B4.Q15427.OID21278.v1	Breast cancer	17	0	0	Inf	0.999028	2	33	18819
SEPTIN9.Q9UHD8.OID21279.v1	Breast cancer	1	NA	NA	NA	NA	0	33	18820
SEPTIN9.Q9UHD8.OID21279.v1	Breast cancer	2	NA	NA	NA	NA	0	33	18821
SEPTIN9.Q9UHD8.OID21279.v1	Breast cancer	3	NA	NA	NA	NA	0	33	18822
SEPTIN9.Q9UHD8.OID21279.v1	Breast cancer	4	0.11	0	Inf	0.999969	1	33	18823
SEPTIN9.Q9UHD8.OID21279.v1	Breast cancer	5	0.01	0	Inf	0.999631	2	33	18824
SEPTIN9.Q9UHD8.OID21279.v1	Breast cancer	6	0.01	0	Inf	0.999631	2	33	18825
SEPTIN9.Q9UHD8.OID21279.v1	Breast cancer	7	0.01	0	Inf	0.999631	2	33	18826
SEPTIN9.Q9UHD8.OID21279.v1	Breast cancer	8	0.01	0	Inf	0.999631	2	33	18827
SEPTIN9.Q9UHD8.OID21279.v1	Breast cancer	9	0.01	0	Inf	0.999631	2	33	18828
SEPTIN9.Q9UHD8.OID21279.v1	Breast cancer	10	0.01	0	Inf	0.999631	2	33	18829
SEPTIN9.Q9UHD8.OID21279.v1	Breast cancer	11	0.01	0	Inf	0.999631	2	33	18830
SEPTIN9.Q9UHD8.OID21279.v1	Breast cancer	12	0.01	0	Inf	0.999631	2	33	18831
SEPTIN9.Q9UHD8.OID21279.v1	Breast cancer	13	0.01	0	Inf	0.999631	2	33	18832
SEPTIN9.Q9UHD8.OID21279.v1	Breast cancer	14	0.01	0	Inf	0.999631	2	33	18833
SEPTIN9.Q9UHD8.OID21279.v1	Breast cancer	15	0.01	0	Inf	0.999631	2	33	18834
SEPTIN9.Q9UHD8.OID21279.v1	Breast cancer	16	0.01	0	Inf	0.999631	2	33	18835
SEPTIN9.Q9UHD8.OID21279.v1	Breast cancer	17	0.01	0	Inf	0.999631	2	33	18836
ABL1.P00519.OID21280.v1	Breast cancer	1	NA	NA	NA	NA	0	33	18837
ABL1.P00519.OID21280.v1	Breast cancer	2	NA	NA	NA	NA	0	33	18838
ABL1.P00519.OID21280.v1	Breast cancer	3	NA	NA	NA	NA	0	33	18839
ABL1.P00519.OID21280.v1	Breast cancer	4	0.02	0	Inf	0.999945	1	33	18840
ABL1.P00519.OID21280.v1	Breast cancer	5	0.04	0	Inf	0.999595	2	33	18841
ABL1.P00519.OID21280.v1	Breast cancer	6	0.04	0	Inf	0.999595	2	33	18842
ABL1.P00519.OID21280.v1	Breast cancer	7	0.04	0	Inf	0.999595	2	33	18843
ABL1.P00519.OID21280.v1	Breast cancer	8	0.04	0	Inf	0.999595	2	33	18844
ABL1.P00519.OID21280.v1	Breast cancer	9	0.04	0	Inf	0.999595	2	33	18845
ABL1.P00519.OID21280.v1	Breast cancer	10	0.04	0	Inf	0.999595	2	33	18846
ABL1.P00519.OID21280.v1	Breast cancer	11	0.04	0	Inf	0.999595	2	33	18847
ABL1.P00519.OID21280.v1	Breast cancer	12	0.04	0	Inf	0.999595	2	33	18848
ABL1.P00519.OID21280.v1	Breast cancer	13	0.04	0	Inf	0.999595	2	33	18849
ABL1.P00519.OID21280.v1	Breast cancer	14	0.04	0	Inf	0.999595	2	33	18850
ABL1.P00519.OID21280.v1	Breast cancer	15	0.04	0	Inf	0.999595	2	33	18851
ABL1.P00519.OID21280.v1	Breast cancer	16	0.04	0	Inf	0.999595	2	33	18852
ABL1.P00519.OID21280.v1	Breast cancer	17	0.04	0	Inf	0.999595	2	33	18853
VPS53.Q5VIR6.OID21281.v1	Breast cancer	1	NA	NA	NA	NA	0	33	18854
VPS53.Q5VIR6.OID21281.v1	Breast cancer	2	NA	NA	NA	NA	0	33	18855
VPS53.Q5VIR6.OID21281.v1	Breast cancer	3	NA	NA	NA	NA	0	33	18856
VPS53.Q5VIR6.OID21281.v1	Breast cancer	4	0	0	Inf	0.999919	1	33	18857
VPS53.Q5VIR6.OID21281.v1	Breast cancer	5	0.05	0	Inf	0.999739	2	33	18858
VPS53.Q5VIR6.OID21281.v1	Breast cancer	6	0.05	0	Inf	0.999739	2	33	18859
VPS53.Q5VIR6.OID21281.v1	Breast cancer	7	0.05	0	Inf	0.999739	2	33	18860
VPS53.Q5VIR6.OID21281.v1	Breast cancer	8	0.05	0	Inf	0.999739	2	33	18861
VPS53.Q5VIR6.OID21281.v1	Breast cancer	9	0.05	0	Inf	0.999739	2	33	18862
VPS53.Q5VIR6.OID21281.v1	Breast cancer	10	0.05	0	Inf	0.999739	2	33	18863
VPS53.Q5VIR6.OID21281.v1	Breast cancer	11	0.05	0	Inf	0.999739	2	33	18864
VPS53.Q5VIR6.OID21281.v1	Breast cancer	12	0.05	0	Inf	0.999739	2	33	18865
VPS53.Q5VIR6.OID21281.v1	Breast cancer	13	0.05	0	Inf	0.999739	2	33	18866
VPS53.Q5VIR6.OID21281.v1	Breast cancer	14	0.05	0	Inf	0.999739	2	33	18867
VPS53.Q5VIR6.OID21281.v1	Breast cancer	15	0.05	0	Inf	0.999739	2	33	18868
VPS53.Q5VIR6.OID21281.v1	Breast cancer	16	0.05	0	Inf	0.999739	2	33	18869
VPS53.Q5VIR6.OID21281.v1	Breast cancer	17	0.05	0	Inf	0.999739	2	33	18870
CDHR2.Q9BYE9.OID21282.v1	Breast cancer	1	NA	NA	NA	NA	0	33	18871
CDHR2.Q9BYE9.OID21282.v1	Breast cancer	2	NA	NA	NA	NA	0	33	18872
CDHR2.Q9BYE9.OID21282.v1	Breast cancer	3	NA	NA	NA	NA	0	33	18873
CDHR2.Q9BYE9.OID21282.v1	Breast cancer	4	2.15	0	Inf	0.999989	1	33	18874
CDHR2.Q9BYE9.OID21282.v1	Breast cancer	5	0.09	0	Inf	0.999936	2	33	18875
CDHR2.Q9BYE9.OID21282.v1	Breast cancer	6	0.09	0	Inf	0.999936	2	33	18876
CDHR2.Q9BYE9.OID21282.v1	Breast cancer	7	0.09	0	Inf	0.999936	2	33	18877
CDHR2.Q9BYE9.OID21282.v1	Breast cancer	8	0.09	0	Inf	0.999936	2	33	18878
CDHR2.Q9BYE9.OID21282.v1	Breast cancer	9	0.09	0	Inf	0.999936	2	33	18879
CDHR2.Q9BYE9.OID21282.v1	Breast cancer	10	0.09	0	Inf	0.999936	2	33	18880
CDHR2.Q9BYE9.OID21282.v1	Breast cancer	11	0.09	0	Inf	0.999936	2	33	18881
CDHR2.Q9BYE9.OID21282.v1	Breast cancer	12	0.09	0	Inf	0.999936	2	33	18882
CDHR2.Q9BYE9.OID21282.v1	Breast cancer	13	0.09	0	Inf	0.999936	2	33	18883
CDHR2.Q9BYE9.OID21282.v1	Breast cancer	14	0.09	0	Inf	0.999936	2	33	18884
CDHR2.Q9BYE9.OID21282.v1	Breast cancer	15	0.09	0	Inf	0.999936	2	33	18885
CDHR2.Q9BYE9.OID21282.v1	Breast cancer	16	0.09	0	Inf	0.999936	2	33	18886
CDHR2.Q9BYE9.OID21282.v1	Breast cancer	17	0.09	0	Inf	0.999936	2	33	18887
POLR2F.P61218.OID21283.v1	Breast cancer	1	NA	NA	NA	NA	0	33	18888
POLR2F.P61218.OID21283.v1	Breast cancer	2	NA	NA	NA	NA	0	33	18889
POLR2F.P61218.OID21283.v1	Breast cancer	3	NA	NA	NA	NA	0	33	18890
POLR2F.P61218.OID21283.v1	Breast cancer	4	0.03	0	Inf	0.999968	1	33	18891
POLR2F.P61218.OID21283.v1	Breast cancer	5	0	0	Inf	0.99963	2	33	18892
POLR2F.P61218.OID21283.v1	Breast cancer	6	0	0	Inf	0.99963	2	33	18893
POLR2F.P61218.OID21283.v1	Breast cancer	7	0	0	Inf	0.99963	2	33	18894
POLR2F.P61218.OID21283.v1	Breast cancer	8	0	0	Inf	0.99963	2	33	18895
POLR2F.P61218.OID21283.v1	Breast cancer	9	0	0	Inf	0.99963	2	33	18896
POLR2F.P61218.OID21283.v1	Breast cancer	10	0	0	Inf	0.99963	2	33	18897
POLR2F.P61218.OID21283.v1	Breast cancer	11	0	0	Inf	0.99963	2	33	18898
POLR2F.P61218.OID21283.v1	Breast cancer	12	0	0	Inf	0.99963	2	33	18899
POLR2F.P61218.OID21283.v1	Breast cancer	13	0	0	Inf	0.99963	2	33	18900
POLR2F.P61218.OID21283.v1	Breast cancer	14	0	0	Inf	0.99963	2	33	18901
POLR2F.P61218.OID21283.v1	Breast cancer	15	0	0	Inf	0.99963	2	33	18902
POLR2F.P61218.OID21283.v1	Breast cancer	16	0	0	Inf	0.99963	2	33	18903
POLR2F.P61218.OID21283.v1	Breast cancer	17	0	0	Inf	0.99963	2	33	18904
SERPINA9.Q86WD7.OID21284.v1	Breast cancer	1	NA	NA	NA	NA	0	33	18905
SERPINA9.Q86WD7.OID21284.v1	Breast cancer	2	NA	NA	NA	NA	0	33	18906
SERPINA9.Q86WD7.OID21284.v1	Breast cancer	3	NA	NA	NA	NA	0	33	18907
SERPINA9.Q86WD7.OID21284.v1	Breast cancer	4	0.04	0	Inf	0.999965	1	33	18908
SERPINA9.Q86WD7.OID21284.v1	Breast cancer	5	0	0	Inf	0.999129	2	33	18909
SERPINA9.Q86WD7.OID21284.v1	Breast cancer	6	0	0	Inf	0.999129	2	33	18910
SERPINA9.Q86WD7.OID21284.v1	Breast cancer	7	0	0	Inf	0.999129	2	33	18911
SERPINA9.Q86WD7.OID21284.v1	Breast cancer	8	0	0	Inf	0.999129	2	33	18912
SERPINA9.Q86WD7.OID21284.v1	Breast cancer	9	0	0	Inf	0.999129	2	33	18913
SERPINA9.Q86WD7.OID21284.v1	Breast cancer	10	0	0	Inf	0.999129	2	33	18914
SERPINA9.Q86WD7.OID21284.v1	Breast cancer	11	0	0	Inf	0.999129	2	33	18915
SERPINA9.Q86WD7.OID21284.v1	Breast cancer	12	0	0	Inf	0.999129	2	33	18916
SERPINA9.Q86WD7.OID21284.v1	Breast cancer	13	0	0	Inf	0.999129	2	33	18917
SERPINA9.Q86WD7.OID21284.v1	Breast cancer	14	0	0	Inf	0.999129	2	33	18918
SERPINA9.Q86WD7.OID21284.v1	Breast cancer	15	0	0	Inf	0.999129	2	33	18919
SERPINA9.Q86WD7.OID21284.v1	Breast cancer	16	0	0	Inf	0.999129	2	33	18920
SERPINA9.Q86WD7.OID21284.v1	Breast cancer	17	0	0	Inf	0.999129	2	33	18921
TACC3.Q9Y6A5.OID21285.v1	Breast cancer	1	NA	NA	NA	NA	0	33	18922
TACC3.Q9Y6A5.OID21285.v1	Breast cancer	2	NA	NA	NA	NA	0	33	18923
TACC3.Q9Y6A5.OID21285.v1	Breast cancer	3	NA	NA	NA	NA	0	33	18924
TACC3.Q9Y6A5.OID21285.v1	Breast cancer	4	0.05	0	Inf	0.999955	1	33	18925
TACC3.Q9Y6A5.OID21285.v1	Breast cancer	5	0	0	Inf	0.999574	2	33	18926
TACC3.Q9Y6A5.OID21285.v1	Breast cancer	6	0	0	Inf	0.999574	2	33	18927
TACC3.Q9Y6A5.OID21285.v1	Breast cancer	7	0	0	Inf	0.999574	2	33	18928
TACC3.Q9Y6A5.OID21285.v1	Breast cancer	8	0	0	Inf	0.999574	2	33	18929
TACC3.Q9Y6A5.OID21285.v1	Breast cancer	9	0	0	Inf	0.999574	2	33	18930
TACC3.Q9Y6A5.OID21285.v1	Breast cancer	10	0	0	Inf	0.999574	2	33	18931
TACC3.Q9Y6A5.OID21285.v1	Breast cancer	11	0	0	Inf	0.999574	2	33	18932
TACC3.Q9Y6A5.OID21285.v1	Breast cancer	12	0	0	Inf	0.999574	2	33	18933
TACC3.Q9Y6A5.OID21285.v1	Breast cancer	13	0	0	Inf	0.999574	2	33	18934
TACC3.Q9Y6A5.OID21285.v1	Breast cancer	14	0	0	Inf	0.999574	2	33	18935
TACC3.Q9Y6A5.OID21285.v1	Breast cancer	15	0	0	Inf	0.999574	2	33	18936
TACC3.Q9Y6A5.OID21285.v1	Breast cancer	16	0	0	Inf	0.999574	2	33	18937
TACC3.Q9Y6A5.OID21285.v1	Breast cancer	17	0	0	Inf	0.999574	2	33	18938
TBC1D23.Q9NUY8.OID21286.v1	Breast cancer	1	NA	NA	NA	NA	0	33	18939
TBC1D23.Q9NUY8.OID21286.v1	Breast cancer	2	NA	NA	NA	NA	0	33	18940
TBC1D23.Q9NUY8.OID21286.v1	Breast cancer	3	NA	NA	NA	NA	0	33	18941
TBC1D23.Q9NUY8.OID21286.v1	Breast cancer	4	0.01	0	Inf	0.999953	1	33	18942
TBC1D23.Q9NUY8.OID21286.v1	Breast cancer	5	0	0	Inf	0.999465	2	33	18943
TBC1D23.Q9NUY8.OID21286.v1	Breast cancer	6	0	0	Inf	0.999465	2	33	18944
TBC1D23.Q9NUY8.OID21286.v1	Breast cancer	7	0	0	Inf	0.999465	2	33	18945
TBC1D23.Q9NUY8.OID21286.v1	Breast cancer	8	0	0	Inf	0.999465	2	33	18946
TBC1D23.Q9NUY8.OID21286.v1	Breast cancer	9	0	0	Inf	0.999465	2	33	18947
TBC1D23.Q9NUY8.OID21286.v1	Breast cancer	10	0	0	Inf	0.999465	2	33	18948
TBC1D23.Q9NUY8.OID21286.v1	Breast cancer	11	0	0	Inf	0.999465	2	33	18949
TBC1D23.Q9NUY8.OID21286.v1	Breast cancer	12	0	0	Inf	0.999465	2	33	18950
TBC1D23.Q9NUY8.OID21286.v1	Breast cancer	13	0	0	Inf	0.999465	2	33	18951
TBC1D23.Q9NUY8.OID21286.v1	Breast cancer	14	0	0	Inf	0.999465	2	33	18952
TBC1D23.Q9NUY8.OID21286.v1	Breast cancer	15	0	0	Inf	0.999465	2	33	18953
TBC1D23.Q9NUY8.OID21286.v1	Breast cancer	16	0	0	Inf	0.999465	2	33	18954
TBC1D23.Q9NUY8.OID21286.v1	Breast cancer	17	0	0	Inf	0.999465	2	33	18955
AIFM1.O95831.OID21287.v1	Breast cancer	1	NA	NA	NA	NA	0	33	18956
AIFM1.O95831.OID21287.v1	Breast cancer	2	NA	NA	NA	NA	0	33	18957
AIFM1.O95831.OID21287.v1	Breast cancer	3	NA	NA	NA	NA	0	33	18958
AIFM1.O95831.OID21287.v1	Breast cancer	4	0	0	Inf	0.999942	1	33	18959
AIFM1.O95831.OID21287.v1	Breast cancer	5	0.01	0	Inf	0.999471	2	33	18960
AIFM1.O95831.OID21287.v1	Breast cancer	6	0.01	0	Inf	0.999471	2	33	18961
AIFM1.O95831.OID21287.v1	Breast cancer	7	0.01	0	Inf	0.999471	2	33	18962
AIFM1.O95831.OID21287.v1	Breast cancer	8	0.01	0	Inf	0.999471	2	33	18963
AIFM1.O95831.OID21287.v1	Breast cancer	9	0.01	0	Inf	0.999471	2	33	18964
AIFM1.O95831.OID21287.v1	Breast cancer	10	0.01	0	Inf	0.999471	2	33	18965
AIFM1.O95831.OID21287.v1	Breast cancer	11	0.01	0	Inf	0.999471	2	33	18966
AIFM1.O95831.OID21287.v1	Breast cancer	12	0.01	0	Inf	0.999471	2	33	18967
AIFM1.O95831.OID21287.v1	Breast cancer	13	0.01	0	Inf	0.999471	2	33	18968
AIFM1.O95831.OID21287.v1	Breast cancer	14	0.01	0	Inf	0.999471	2	33	18969
AIFM1.O95831.OID21287.v1	Breast cancer	15	0.01	0	Inf	0.999471	2	33	18970
AIFM1.O95831.OID21287.v1	Breast cancer	16	0.01	0	Inf	0.999471	2	33	18971
AIFM1.O95831.OID21287.v1	Breast cancer	17	0.01	0	Inf	0.999471	2	33	18972
MPI.P34949.OID21288.v1	Breast cancer	1	NA	NA	NA	NA	0	33	18973
MPI.P34949.OID21288.v1	Breast cancer	2	NA	NA	NA	NA	0	33	18974
MPI.P34949.OID21288.v1	Breast cancer	3	NA	NA	NA	NA	0	33	18975
MPI.P34949.OID21288.v1	Breast cancer	4	0.02	0	Inf	0.999953	1	33	18976
MPI.P34949.OID21288.v1	Breast cancer	5	22650.6	0	Inf	0.999239	2	33	18977
MPI.P34949.OID21288.v1	Breast cancer	6	22657.7	0	Inf	0.999239	2	33	18978
MPI.P34949.OID21288.v1	Breast cancer	7	22814.3	0	Inf	0.999239	2	33	18979
MPI.P34949.OID21288.v1	Breast cancer	8	22834.2	0	Inf	0.999239	2	33	18980
MPI.P34949.OID21288.v1	Breast cancer	9	22858.4	0	Inf	0.999239	2	33	18981
MPI.P34949.OID21288.v1	Breast cancer	10	22839.3	0	Inf	0.999239	2	33	18982
MPI.P34949.OID21288.v1	Breast cancer	11	22829	0	Inf	0.999239	2	33	18983
MPI.P34949.OID21288.v1	Breast cancer	12	22822.4	0	Inf	0.999239	2	33	18984
MPI.P34949.OID21288.v1	Breast cancer	13	22844.2	0	Inf	0.999239	2	33	18985
MPI.P34949.OID21288.v1	Breast cancer	14	22844.2	0	Inf	0.999239	2	33	18986
MPI.P34949.OID21288.v1	Breast cancer	15	22844.2	0	Inf	0.999239	2	33	18987
MPI.P34949.OID21288.v1	Breast cancer	16	22844.2	0	Inf	0.999239	2	33	18988
MPI.P34949.OID21288.v1	Breast cancer	17	22844.2	0	Inf	0.999239	2	33	18989
SEZ6L2.Q6UXD5.OID21289.v1	Breast cancer	1	NA	NA	NA	NA	0	33	18990
SEZ6L2.Q6UXD5.OID21289.v1	Breast cancer	2	NA	NA	NA	NA	0	33	18991
SEZ6L2.Q6UXD5.OID21289.v1	Breast cancer	3	NA	NA	NA	NA	0	33	18992
SEZ6L2.Q6UXD5.OID21289.v1	Breast cancer	4	0.61	0	Inf	0.999991	1	33	18993
SEZ6L2.Q6UXD5.OID21289.v1	Breast cancer	5	148.23	0	Inf	0.999733	2	33	18994
SEZ6L2.Q6UXD5.OID21289.v1	Breast cancer	6	148.27	0	Inf	0.999733	2	33	18995
SEZ6L2.Q6UXD5.OID21289.v1	Breast cancer	7	148.28	0	Inf	0.999733	2	33	18996
SEZ6L2.Q6UXD5.OID21289.v1	Breast cancer	8	148.06	0	Inf	0.999733	2	33	18997
SEZ6L2.Q6UXD5.OID21289.v1	Breast cancer	9	148.09	0	Inf	0.999733	2	33	18998
SEZ6L2.Q6UXD5.OID21289.v1	Breast cancer	10	148.11	0	Inf	0.999733	2	33	18999
SEZ6L2.Q6UXD5.OID21289.v1	Breast cancer	11	148.17	0	Inf	0.999733	2	33	19000
SEZ6L2.Q6UXD5.OID21289.v1	Breast cancer	12	148.11	0	Inf	0.999733	2	33	19001
SEZ6L2.Q6UXD5.OID21289.v1	Breast cancer	13	148.11	0	Inf	0.999733	2	33	19002
SEZ6L2.Q6UXD5.OID21289.v1	Breast cancer	14	148.11	0	Inf	0.999733	2	33	19003
SEZ6L2.Q6UXD5.OID21289.v1	Breast cancer	15	148.11	0	Inf	0.999733	2	33	19004
SEZ6L2.Q6UXD5.OID21289.v1	Breast cancer	16	148.11	0	Inf	0.999733	2	33	19005
SEZ6L2.Q6UXD5.OID21289.v1	Breast cancer	17	148.11	0	Inf	0.999733	2	33	19006
LPCAT2.Q7L5N7.OID21290.v1	Breast cancer	1	NA	NA	NA	NA	0	33	19007
LPCAT2.Q7L5N7.OID21290.v1	Breast cancer	2	NA	NA	NA	NA	0	33	19008
LPCAT2.Q7L5N7.OID21290.v1	Breast cancer	3	NA	NA	NA	NA	0	33	19009
LPCAT2.Q7L5N7.OID21290.v1	Breast cancer	4	0.01	0	Inf	0.999966	1	33	19010
LPCAT2.Q7L5N7.OID21290.v1	Breast cancer	5	0	0	Inf	0.999744	2	33	19011
LPCAT2.Q7L5N7.OID21290.v1	Breast cancer	6	0	0	Inf	0.999744	2	33	19012
LPCAT2.Q7L5N7.OID21290.v1	Breast cancer	7	0	0	Inf	0.999744	2	33	19013
LPCAT2.Q7L5N7.OID21290.v1	Breast cancer	8	0	0	Inf	0.999744	2	33	19014
LPCAT2.Q7L5N7.OID21290.v1	Breast cancer	9	0	0	Inf	0.999744	2	33	19015
LPCAT2.Q7L5N7.OID21290.v1	Breast cancer	10	0	0	Inf	0.999744	2	33	19016
LPCAT2.Q7L5N7.OID21290.v1	Breast cancer	11	0	0	Inf	0.999744	2	33	19017
LPCAT2.Q7L5N7.OID21290.v1	Breast cancer	12	0	0	Inf	0.999744	2	33	19018
LPCAT2.Q7L5N7.OID21290.v1	Breast cancer	13	0	0	Inf	0.999744	2	33	19019
LPCAT2.Q7L5N7.OID21290.v1	Breast cancer	14	0	0	Inf	0.999744	2	33	19020
LPCAT2.Q7L5N7.OID21290.v1	Breast cancer	15	0	0	Inf	0.999744	2	33	19021
LPCAT2.Q7L5N7.OID21290.v1	Breast cancer	16	0	0	Inf	0.999744	2	33	19022
LPCAT2.Q7L5N7.OID21290.v1	Breast cancer	17	0	0	Inf	0.999744	2	33	19023
KLK13.Q9UKR3.OID21291.v1	Breast cancer	1	NA	NA	NA	NA	0	33	19024
KLK13.Q9UKR3.OID21291.v1	Breast cancer	2	NA	NA	NA	NA	0	33	19025
KLK13.Q9UKR3.OID21291.v1	Breast cancer	3	NA	NA	NA	NA	0	33	19026
KLK13.Q9UKR3.OID21291.v1	Breast cancer	4	0.01	0	Inf	0.999956	1	33	19027
KLK13.Q9UKR3.OID21291.v1	Breast cancer	5	0	0	Inf	0.99907	2	33	19028
KLK13.Q9UKR3.OID21291.v1	Breast cancer	6	0	0	Inf	0.99907	2	33	19029
KLK13.Q9UKR3.OID21291.v1	Breast cancer	7	0	0	Inf	0.99907	2	33	19030
KLK13.Q9UKR3.OID21291.v1	Breast cancer	8	0	0	Inf	0.99907	2	33	19031
KLK13.Q9UKR3.OID21291.v1	Breast cancer	9	0	0	Inf	0.99907	2	33	19032
KLK13.Q9UKR3.OID21291.v1	Breast cancer	10	0	0	Inf	0.99907	2	33	19033
KLK13.Q9UKR3.OID21291.v1	Breast cancer	11	0	0	Inf	0.99907	2	33	19034
KLK13.Q9UKR3.OID21291.v1	Breast cancer	12	0	0	Inf	0.99907	2	33	19035
KLK13.Q9UKR3.OID21291.v1	Breast cancer	13	0	0	Inf	0.99907	2	33	19036
KLK13.Q9UKR3.OID21291.v1	Breast cancer	14	0	0	Inf	0.99907	2	33	19037
KLK13.Q9UKR3.OID21291.v1	Breast cancer	15	0	0	Inf	0.99907	2	33	19038
KLK13.Q9UKR3.OID21291.v1	Breast cancer	16	0	0	Inf	0.99907	2	33	19039
KLK13.Q9UKR3.OID21291.v1	Breast cancer	17	0	0	Inf	0.99907	2	33	19040
LAT2.Q9GZY6.OID21292.v1	Breast cancer	1	NA	NA	NA	NA	0	33	19041
LAT2.Q9GZY6.OID21292.v1	Breast cancer	2	NA	NA	NA	NA	0	33	19042
LAT2.Q9GZY6.OID21292.v1	Breast cancer	3	NA	NA	NA	NA	0	33	19043
LAT2.Q9GZY6.OID21292.v1	Breast cancer	4	0.06	0	Inf	0.999969	1	33	19044
LAT2.Q9GZY6.OID21292.v1	Breast cancer	5	0.01	0	Inf	0.999738	2	33	19045
LAT2.Q9GZY6.OID21292.v1	Breast cancer	6	0.01	0	Inf	0.999738	2	33	19046
LAT2.Q9GZY6.OID21292.v1	Breast cancer	7	0.01	0	Inf	0.999738	2	33	19047
LAT2.Q9GZY6.OID21292.v1	Breast cancer	8	0.01	0	Inf	0.999738	2	33	19048
LAT2.Q9GZY6.OID21292.v1	Breast cancer	9	0.01	0	Inf	0.999738	2	33	19049
LAT2.Q9GZY6.OID21292.v1	Breast cancer	10	0.01	0	Inf	0.999738	2	33	19050
LAT2.Q9GZY6.OID21292.v1	Breast cancer	11	0.01	0	Inf	0.999738	2	33	19051
LAT2.Q9GZY6.OID21292.v1	Breast cancer	12	0.01	0	Inf	0.999738	2	33	19052
LAT2.Q9GZY6.OID21292.v1	Breast cancer	13	0.01	0	Inf	0.999738	2	33	19053
LAT2.Q9GZY6.OID21292.v1	Breast cancer	14	0.01	0	Inf	0.999738	2	33	19054
LAT2.Q9GZY6.OID21292.v1	Breast cancer	15	0.01	0	Inf	0.999738	2	33	19055
LAT2.Q9GZY6.OID21292.v1	Breast cancer	16	0.01	0	Inf	0.999738	2	33	19056
LAT2.Q9GZY6.OID21292.v1	Breast cancer	17	0.01	0	Inf	0.999738	2	33	19057
LRP1.Q07954.OID21293.v1	Breast cancer	1	NA	NA	NA	NA	0	33	19058
LRP1.Q07954.OID21293.v1	Breast cancer	2	NA	NA	NA	NA	0	33	19059
LRP1.Q07954.OID21293.v1	Breast cancer	3	NA	NA	NA	NA	0	33	19060
LRP1.Q07954.OID21293.v1	Breast cancer	4	3.03	0	Inf	0.999966	1	33	19061
LRP1.Q07954.OID21293.v1	Breast cancer	5	0.08	0	Inf	0.999784	2	33	19062
LRP1.Q07954.OID21293.v1	Breast cancer	6	0.08	0	Inf	0.999784	2	33	19063
LRP1.Q07954.OID21293.v1	Breast cancer	7	0.08	0	Inf	0.999784	2	33	19064
LRP1.Q07954.OID21293.v1	Breast cancer	8	0.08	0	Inf	0.999784	2	33	19065
LRP1.Q07954.OID21293.v1	Breast cancer	9	0.08	0	Inf	0.999784	2	33	19066
LRP1.Q07954.OID21293.v1	Breast cancer	10	0.08	0	Inf	0.999784	2	33	19067
LRP1.Q07954.OID21293.v1	Breast cancer	11	0.08	0	Inf	0.999784	2	33	19068
LRP1.Q07954.OID21293.v1	Breast cancer	12	0.08	0	Inf	0.999784	2	33	19069
LRP1.Q07954.OID21293.v1	Breast cancer	13	0.08	0	Inf	0.999784	2	33	19070
LRP1.Q07954.OID21293.v1	Breast cancer	14	0.08	0	Inf	0.999784	2	33	19071
LRP1.Q07954.OID21293.v1	Breast cancer	15	0.08	0	Inf	0.999784	2	33	19072
LRP1.Q07954.OID21293.v1	Breast cancer	16	0.08	0	Inf	0.999784	2	33	19073
LRP1.Q07954.OID21293.v1	Breast cancer	17	0.08	0	Inf	0.999784	2	33	19074
ADGRG1.Q9Y653.OID21294.v1	Breast cancer	1	NA	NA	NA	NA	0	33	19075
ADGRG1.Q9Y653.OID21294.v1	Breast cancer	2	NA	NA	NA	NA	0	33	19076
ADGRG1.Q9Y653.OID21294.v1	Breast cancer	3	NA	NA	NA	NA	0	33	19077
ADGRG1.Q9Y653.OID21294.v1	Breast cancer	4	0.02	0	Inf	0.999965	1	33	19078
ADGRG1.Q9Y653.OID21294.v1	Breast cancer	5	0	0	Inf	0.999776	2	33	19079
ADGRG1.Q9Y653.OID21294.v1	Breast cancer	6	0	0	Inf	0.999776	2	33	19080
ADGRG1.Q9Y653.OID21294.v1	Breast cancer	7	0	0	Inf	0.999776	2	33	19081
ADGRG1.Q9Y653.OID21294.v1	Breast cancer	8	0	0	Inf	0.999776	2	33	19082
ADGRG1.Q9Y653.OID21294.v1	Breast cancer	9	0	0	Inf	0.999776	2	33	19083
ADGRG1.Q9Y653.OID21294.v1	Breast cancer	10	0	0	Inf	0.999776	2	33	19084
ADGRG1.Q9Y653.OID21294.v1	Breast cancer	11	0	0	Inf	0.999776	2	33	19085
ADGRG1.Q9Y653.OID21294.v1	Breast cancer	12	0	0	Inf	0.999776	2	33	19086
ADGRG1.Q9Y653.OID21294.v1	Breast cancer	13	0	0	Inf	0.999776	2	33	19087
ADGRG1.Q9Y653.OID21294.v1	Breast cancer	14	0	0	Inf	0.999776	2	33	19088
ADGRG1.Q9Y653.OID21294.v1	Breast cancer	15	0	0	Inf	0.999776	2	33	19089
ADGRG1.Q9Y653.OID21294.v1	Breast cancer	16	0	0	Inf	0.999776	2	33	19090
ADGRG1.Q9Y653.OID21294.v1	Breast cancer	17	0	0	Inf	0.999776	2	33	19091
CDKN2D.P55273.OID21295.v1	Breast cancer	1	NA	NA	NA	NA	0	33	19092
CDKN2D.P55273.OID21295.v1	Breast cancer	2	NA	NA	NA	NA	0	33	19093
CDKN2D.P55273.OID21295.v1	Breast cancer	3	NA	NA	NA	NA	0	33	19094
CDKN2D.P55273.OID21295.v1	Breast cancer	4	69.27	0	Inf	0.999968	1	33	19095
CDKN2D.P55273.OID21295.v1	Breast cancer	5	265928	0	Inf	0.99939	2	33	19096
CDKN2D.P55273.OID21295.v1	Breast cancer	6	266382	0	Inf	0.99939	2	33	19097
CDKN2D.P55273.OID21295.v1	Breast cancer	7	267974	0	Inf	0.99939	2	33	19098
CDKN2D.P55273.OID21295.v1	Breast cancer	8	267637	0	Inf	0.99939	2	33	19099
CDKN2D.P55273.OID21295.v1	Breast cancer	9	268287	0	Inf	0.99939	2	33	19100
CDKN2D.P55273.OID21295.v1	Breast cancer	10	267418	0	Inf	0.99939	2	33	19101
CDKN2D.P55273.OID21295.v1	Breast cancer	11	267002	0	Inf	0.99939	2	33	19102
CDKN2D.P55273.OID21295.v1	Breast cancer	12	267001	0	Inf	0.99939	2	33	19103
CDKN2D.P55273.OID21295.v1	Breast cancer	13	267041	0	Inf	0.99939	2	33	19104
CDKN2D.P55273.OID21295.v1	Breast cancer	14	267041	0	Inf	0.99939	2	33	19105
CDKN2D.P55273.OID21295.v1	Breast cancer	15	267041	0	Inf	0.99939	2	33	19106
CDKN2D.P55273.OID21295.v1	Breast cancer	16	267041	0	Inf	0.99939	2	33	19107
CDKN2D.P55273.OID21295.v1	Breast cancer	17	267041	0	Inf	0.99939	2	33	19108
KRT18.P05783.OID21296.v1	Breast cancer	1	NA	NA	NA	NA	0	33	19109
KRT18.P05783.OID21296.v1	Breast cancer	2	NA	NA	NA	NA	0	33	19110
KRT18.P05783.OID21296.v1	Breast cancer	3	NA	NA	NA	NA	0	33	19111
KRT18.P05783.OID21296.v1	Breast cancer	4	0.01	0	Inf	0.999931	1	33	19112
KRT18.P05783.OID21296.v1	Breast cancer	5	0.14	0	Inf	0.999904	2	33	19113
KRT18.P05783.OID21296.v1	Breast cancer	6	0.14	0	Inf	0.999904	2	33	19114
KRT18.P05783.OID21296.v1	Breast cancer	7	0.14	0	Inf	0.999904	2	33	19115
KRT18.P05783.OID21296.v1	Breast cancer	8	0.14	0	Inf	0.999904	2	33	19116
KRT18.P05783.OID21296.v1	Breast cancer	9	0.14	0	Inf	0.999904	2	33	19117
KRT18.P05783.OID21296.v1	Breast cancer	10	0.14	0	Inf	0.999904	2	33	19118
KRT18.P05783.OID21296.v1	Breast cancer	11	0.14	0	Inf	0.999904	2	33	19119
KRT18.P05783.OID21296.v1	Breast cancer	12	0.14	0	Inf	0.999904	2	33	19120
KRT18.P05783.OID21296.v1	Breast cancer	13	0.14	0	Inf	0.999904	2	33	19121
KRT18.P05783.OID21296.v1	Breast cancer	14	0.14	0	Inf	0.999904	2	33	19122
KRT18.P05783.OID21296.v1	Breast cancer	15	0.14	0	Inf	0.999904	2	33	19123
KRT18.P05783.OID21296.v1	Breast cancer	16	0.14	0	Inf	0.999904	2	33	19124
KRT18.P05783.OID21296.v1	Breast cancer	17	0.14	0	Inf	0.999904	2	33	19125
COX5B.P10606.OID21297.v1	Breast cancer	1	NA	NA	NA	NA	0	33	19126
COX5B.P10606.OID21297.v1	Breast cancer	2	NA	NA	NA	NA	0	33	19127
COX5B.P10606.OID21297.v1	Breast cancer	3	NA	NA	NA	NA	0	33	19128
COX5B.P10606.OID21297.v1	Breast cancer	4	0.1	0	Inf	0.999959	1	33	19129
COX5B.P10606.OID21297.v1	Breast cancer	5	0.01	0	Inf	0.999562	2	33	19130
COX5B.P10606.OID21297.v1	Breast cancer	6	0.01	0	Inf	0.999562	2	33	19131
COX5B.P10606.OID21297.v1	Breast cancer	7	0.01	0	Inf	0.999562	2	33	19132
COX5B.P10606.OID21297.v1	Breast cancer	8	0.01	0	Inf	0.999562	2	33	19133
COX5B.P10606.OID21297.v1	Breast cancer	9	0.01	0	Inf	0.999562	2	33	19134
COX5B.P10606.OID21297.v1	Breast cancer	10	0.01	0	Inf	0.999562	2	33	19135
COX5B.P10606.OID21297.v1	Breast cancer	11	0.01	0	Inf	0.999562	2	33	19136
COX5B.P10606.OID21297.v1	Breast cancer	12	0.01	0	Inf	0.999562	2	33	19137
COX5B.P10606.OID21297.v1	Breast cancer	13	0.01	0	Inf	0.999562	2	33	19138
COX5B.P10606.OID21297.v1	Breast cancer	14	0.01	0	Inf	0.999562	2	33	19139
COX5B.P10606.OID21297.v1	Breast cancer	15	0.01	0	Inf	0.999562	2	33	19140
COX5B.P10606.OID21297.v1	Breast cancer	16	0.01	0	Inf	0.999562	2	33	19141
COX5B.P10606.OID21297.v1	Breast cancer	17	0.01	0	Inf	0.999562	2	33	19142
CD207.Q9UJ71.OID21298.v1	Breast cancer	1	NA	NA	NA	NA	0	33	19143
CD207.Q9UJ71.OID21298.v1	Breast cancer	2	NA	NA	NA	NA	0	33	19144
CD207.Q9UJ71.OID21298.v1	Breast cancer	3	NA	NA	NA	NA	0	33	19145
CD207.Q9UJ71.OID21298.v1	Breast cancer	4	133.62	0	Inf	0.999948	1	33	19146
CD207.Q9UJ71.OID21298.v1	Breast cancer	5	115.64	0	Inf	0.999587	2	33	19147
CD207.Q9UJ71.OID21298.v1	Breast cancer	6	115.56	0	Inf	0.999587	2	33	19148
CD207.Q9UJ71.OID21298.v1	Breast cancer	7	115.65	0	Inf	0.999587	2	33	19149
CD207.Q9UJ71.OID21298.v1	Breast cancer	8	115.92	0	Inf	0.999587	2	33	19150
CD207.Q9UJ71.OID21298.v1	Breast cancer	9	115.93	0	Inf	0.999587	2	33	19151
CD207.Q9UJ71.OID21298.v1	Breast cancer	10	115.86	0	Inf	0.999587	2	33	19152
CD207.Q9UJ71.OID21298.v1	Breast cancer	11	115.73	0	Inf	0.999587	2	33	19153
CD207.Q9UJ71.OID21298.v1	Breast cancer	12	115.74	0	Inf	0.999587	2	33	19154
CD207.Q9UJ71.OID21298.v1	Breast cancer	13	115.79	0	Inf	0.999587	2	33	19155
CD207.Q9UJ71.OID21298.v1	Breast cancer	14	115.79	0	Inf	0.999587	2	33	19156
CD207.Q9UJ71.OID21298.v1	Breast cancer	15	115.79	0	Inf	0.999587	2	33	19157
CD207.Q9UJ71.OID21298.v1	Breast cancer	16	115.79	0	Inf	0.999587	2	33	19158
CD207.Q9UJ71.OID21298.v1	Breast cancer	17	115.79	0	Inf	0.999587	2	33	19159
DDAH1.O94760.OID21299.v1	Breast cancer	1	NA	NA	NA	NA	0	33	19160
DDAH1.O94760.OID21299.v1	Breast cancer	2	NA	NA	NA	NA	0	33	19161
DDAH1.O94760.OID21299.v1	Breast cancer	3	NA	NA	NA	NA	0	33	19162
DDAH1.O94760.OID21299.v1	Breast cancer	4	0.1	0	Inf	0.999967	1	33	19163
DDAH1.O94760.OID21299.v1	Breast cancer	5	0.12	0	Inf	0.999819	2	33	19164
DDAH1.O94760.OID21299.v1	Breast cancer	6	0.12	0	Inf	0.999819	2	33	19165
DDAH1.O94760.OID21299.v1	Breast cancer	7	0.12	0	Inf	0.999819	2	33	19166
DDAH1.O94760.OID21299.v1	Breast cancer	8	0.12	0	Inf	0.999819	2	33	19167
DDAH1.O94760.OID21299.v1	Breast cancer	9	0.12	0	Inf	0.999819	2	33	19168
DDAH1.O94760.OID21299.v1	Breast cancer	10	0.12	0	Inf	0.999819	2	33	19169
DDAH1.O94760.OID21299.v1	Breast cancer	11	0.12	0	Inf	0.999819	2	33	19170
DDAH1.O94760.OID21299.v1	Breast cancer	12	0.12	0	Inf	0.999819	2	33	19171
DDAH1.O94760.OID21299.v1	Breast cancer	13	0.12	0	Inf	0.999819	2	33	19172
DDAH1.O94760.OID21299.v1	Breast cancer	14	0.12	0	Inf	0.999819	2	33	19173
DDAH1.O94760.OID21299.v1	Breast cancer	15	0.12	0	Inf	0.999819	2	33	19174
DDAH1.O94760.OID21299.v1	Breast cancer	16	0.12	0	Inf	0.999819	2	33	19175
DDAH1.O94760.OID21299.v1	Breast cancer	17	0.12	0	Inf	0.999819	2	33	19176
FLT1.P17948.OID21301.v1	Breast cancer	1	NA	NA	NA	NA	0	33	19177
FLT1.P17948.OID21301.v1	Breast cancer	2	NA	NA	NA	NA	0	33	19178
FLT1.P17948.OID21301.v1	Breast cancer	3	NA	NA	NA	NA	0	33	19179
FLT1.P17948.OID21301.v1	Breast cancer	4	0	0	Inf	0.999978	1	33	19180
FLT1.P17948.OID21301.v1	Breast cancer	5	0	0	Inf	0.999679	2	33	19181
FLT1.P17948.OID21301.v1	Breast cancer	6	0	0	Inf	0.999679	2	33	19182
FLT1.P17948.OID21301.v1	Breast cancer	7	0	0	Inf	0.999679	2	33	19183
FLT1.P17948.OID21301.v1	Breast cancer	8	0	0	Inf	0.999679	2	33	19184
FLT1.P17948.OID21301.v1	Breast cancer	9	0	0	Inf	0.999679	2	33	19185
FLT1.P17948.OID21301.v1	Breast cancer	10	0	0	Inf	0.999679	2	33	19186
FLT1.P17948.OID21301.v1	Breast cancer	11	0	0	Inf	0.999679	2	33	19187
FLT1.P17948.OID21301.v1	Breast cancer	12	0	0	Inf	0.999679	2	33	19188
FLT1.P17948.OID21301.v1	Breast cancer	13	0	0	Inf	0.999679	2	33	19189
FLT1.P17948.OID21301.v1	Breast cancer	14	0	0	Inf	0.999679	2	33	19190
FLT1.P17948.OID21301.v1	Breast cancer	15	0	0	Inf	0.999679	2	33	19191
FLT1.P17948.OID21301.v1	Breast cancer	16	0	0	Inf	0.999679	2	33	19192
FLT1.P17948.OID21301.v1	Breast cancer	17	0	0	Inf	0.999679	2	33	19193
RP2.O75695.OID21302.v1	Breast cancer	1	NA	NA	NA	NA	0	33	19194
RP2.O75695.OID21302.v1	Breast cancer	2	NA	NA	NA	NA	0	33	19195
RP2.O75695.OID21302.v1	Breast cancer	3	NA	NA	NA	NA	0	33	19196
RP2.O75695.OID21302.v1	Breast cancer	4	0.02	0	Inf	0.999957	1	33	19197
RP2.O75695.OID21302.v1	Breast cancer	5	0.01	0	Inf	0.999404	2	33	19198
RP2.O75695.OID21302.v1	Breast cancer	6	0.01	0	Inf	0.999404	2	33	19199
RP2.O75695.OID21302.v1	Breast cancer	7	0.01	0	Inf	0.999404	2	33	19200
RP2.O75695.OID21302.v1	Breast cancer	8	0.01	0	Inf	0.999404	2	33	19201
RP2.O75695.OID21302.v1	Breast cancer	9	0.01	0	Inf	0.999404	2	33	19202
RP2.O75695.OID21302.v1	Breast cancer	10	0.01	0	Inf	0.999404	2	33	19203
RP2.O75695.OID21302.v1	Breast cancer	11	0.01	0	Inf	0.999404	2	33	19204
RP2.O75695.OID21302.v1	Breast cancer	12	0.01	0	Inf	0.999404	2	33	19205
RP2.O75695.OID21302.v1	Breast cancer	13	0.01	0	Inf	0.999404	2	33	19206
RP2.O75695.OID21302.v1	Breast cancer	14	0.01	0	Inf	0.999404	2	33	19207
RP2.O75695.OID21302.v1	Breast cancer	15	0.01	0	Inf	0.999404	2	33	19208
RP2.O75695.OID21302.v1	Breast cancer	16	0.01	0	Inf	0.999404	2	33	19209
RP2.O75695.OID21302.v1	Breast cancer	17	0.01	0	Inf	0.999404	2	33	19210
HS3ST3B1.Q9Y662.OID21303.v1	Breast cancer	1	NA	NA	NA	NA	0	33	19211
HS3ST3B1.Q9Y662.OID21303.v1	Breast cancer	2	NA	NA	NA	NA	0	33	19212
HS3ST3B1.Q9Y662.OID21303.v1	Breast cancer	3	NA	NA	NA	NA	0	33	19213
HS3ST3B1.Q9Y662.OID21303.v1	Breast cancer	4	0.01	0	Inf	0.999958	1	33	19214
HS3ST3B1.Q9Y662.OID21303.v1	Breast cancer	5	0	0	Inf	0.999511	2	33	19215
HS3ST3B1.Q9Y662.OID21303.v1	Breast cancer	6	0	0	Inf	0.999511	2	33	19216
HS3ST3B1.Q9Y662.OID21303.v1	Breast cancer	7	0	0	Inf	0.999511	2	33	19217
HS3ST3B1.Q9Y662.OID21303.v1	Breast cancer	8	0	0	Inf	0.999511	2	33	19218
HS3ST3B1.Q9Y662.OID21303.v1	Breast cancer	9	0	0	Inf	0.999511	2	33	19219
HS3ST3B1.Q9Y662.OID21303.v1	Breast cancer	10	0	0	Inf	0.999511	2	33	19220
HS3ST3B1.Q9Y662.OID21303.v1	Breast cancer	11	0	0	Inf	0.999511	2	33	19221
HS3ST3B1.Q9Y662.OID21303.v1	Breast cancer	12	0	0	Inf	0.999511	2	33	19222
HS3ST3B1.Q9Y662.OID21303.v1	Breast cancer	13	0	0	Inf	0.999511	2	33	19223
HS3ST3B1.Q9Y662.OID21303.v1	Breast cancer	14	0	0	Inf	0.999511	2	33	19224
HS3ST3B1.Q9Y662.OID21303.v1	Breast cancer	15	0	0	Inf	0.999511	2	33	19225
HS3ST3B1.Q9Y662.OID21303.v1	Breast cancer	16	0	0	Inf	0.999511	2	33	19226
HS3ST3B1.Q9Y662.OID21303.v1	Breast cancer	17	0	0	Inf	0.999511	2	33	19227
PSMD9.O00233.OID21304.v1	Breast cancer	1	NA	NA	NA	NA	0	33	19228
PSMD9.O00233.OID21304.v1	Breast cancer	2	NA	NA	NA	NA	0	33	19229
PSMD9.O00233.OID21304.v1	Breast cancer	3	NA	NA	NA	NA	0	33	19230
PSMD9.O00233.OID21304.v1	Breast cancer	4	0	0	Inf	0.999985	1	33	19231
PSMD9.O00233.OID21304.v1	Breast cancer	5	0	0	Inf	0.99922	2	33	19232
PSMD9.O00233.OID21304.v1	Breast cancer	6	0	0	Inf	0.99922	2	33	19233
PSMD9.O00233.OID21304.v1	Breast cancer	7	0	0	Inf	0.99922	2	33	19234
PSMD9.O00233.OID21304.v1	Breast cancer	8	0	0	Inf	0.99922	2	33	19235
PSMD9.O00233.OID21304.v1	Breast cancer	9	0	0	Inf	0.99922	2	33	19236
PSMD9.O00233.OID21304.v1	Breast cancer	10	0	0	Inf	0.99922	2	33	19237
PSMD9.O00233.OID21304.v1	Breast cancer	11	0	0	Inf	0.99922	2	33	19238
PSMD9.O00233.OID21304.v1	Breast cancer	12	0	0	Inf	0.99922	2	33	19239
PSMD9.O00233.OID21304.v1	Breast cancer	13	0	0	Inf	0.99922	2	33	19240
PSMD9.O00233.OID21304.v1	Breast cancer	14	0	0	Inf	0.99922	2	33	19241
PSMD9.O00233.OID21304.v1	Breast cancer	15	0	0	Inf	0.99922	2	33	19242
PSMD9.O00233.OID21304.v1	Breast cancer	16	0	0	Inf	0.99922	2	33	19243
PSMD9.O00233.OID21304.v1	Breast cancer	17	0	0	Inf	0.99922	2	33	19244
DPEP2.Q9H4A9.OID21305.v1	Breast cancer	1	NA	NA	NA	NA	0	33	19245
DPEP2.Q9H4A9.OID21305.v1	Breast cancer	2	NA	NA	NA	NA	0	33	19246
DPEP2.Q9H4A9.OID21305.v1	Breast cancer	3	NA	NA	NA	NA	0	33	19247
DPEP2.Q9H4A9.OID21305.v1	Breast cancer	4	7.35	0	Inf	0.999981	1	33	19248
DPEP2.Q9H4A9.OID21305.v1	Breast cancer	5	92.02	0	Inf	0.999671	2	33	19249
DPEP2.Q9H4A9.OID21305.v1	Breast cancer	6	91.97	0	Inf	0.999671	2	33	19250
DPEP2.Q9H4A9.OID21305.v1	Breast cancer	7	92.08	0	Inf	0.999671	2	33	19251
DPEP2.Q9H4A9.OID21305.v1	Breast cancer	8	92.1	0	Inf	0.999671	2	33	19252
DPEP2.Q9H4A9.OID21305.v1	Breast cancer	9	92.03	0	Inf	0.999671	2	33	19253
DPEP2.Q9H4A9.OID21305.v1	Breast cancer	10	92.16	0	Inf	0.999671	2	33	19254
DPEP2.Q9H4A9.OID21305.v1	Breast cancer	11	92.07	0	Inf	0.999671	2	33	19255
DPEP2.Q9H4A9.OID21305.v1	Breast cancer	12	92.08	0	Inf	0.999671	2	33	19256
DPEP2.Q9H4A9.OID21305.v1	Breast cancer	13	92.07	0	Inf	0.999671	2	33	19257
DPEP2.Q9H4A9.OID21305.v1	Breast cancer	14	92.07	0	Inf	0.999671	2	33	19258
DPEP2.Q9H4A9.OID21305.v1	Breast cancer	15	92.07	0	Inf	0.999671	2	33	19259
DPEP2.Q9H4A9.OID21305.v1	Breast cancer	16	92.07	0	Inf	0.999671	2	33	19260
DPEP2.Q9H4A9.OID21305.v1	Breast cancer	17	92.07	0	Inf	0.999671	2	33	19261
CALB1.P05937.OID21306.v1	Breast cancer	1	NA	NA	NA	NA	0	33	19262
CALB1.P05937.OID21306.v1	Breast cancer	2	NA	NA	NA	NA	0	33	19263
CALB1.P05937.OID21306.v1	Breast cancer	3	NA	NA	NA	NA	0	33	19264
CALB1.P05937.OID21306.v1	Breast cancer	4	0.12	0	Inf	0.999977	1	33	19265
CALB1.P05937.OID21306.v1	Breast cancer	5	0	0	Inf	0.999671	2	33	19266
CALB1.P05937.OID21306.v1	Breast cancer	6	0	0	Inf	0.999671	2	33	19267
CALB1.P05937.OID21306.v1	Breast cancer	7	0	0	Inf	0.999671	2	33	19268
CALB1.P05937.OID21306.v1	Breast cancer	8	0	0	Inf	0.999671	2	33	19269
CALB1.P05937.OID21306.v1	Breast cancer	9	0	0	Inf	0.999671	2	33	19270
CALB1.P05937.OID21306.v1	Breast cancer	10	0	0	Inf	0.999671	2	33	19271
CALB1.P05937.OID21306.v1	Breast cancer	11	0	0	Inf	0.999671	2	33	19272
CALB1.P05937.OID21306.v1	Breast cancer	12	0	0	Inf	0.999671	2	33	19273
CALB1.P05937.OID21306.v1	Breast cancer	13	0	0	Inf	0.999671	2	33	19274
CALB1.P05937.OID21306.v1	Breast cancer	14	0	0	Inf	0.999671	2	33	19275
CALB1.P05937.OID21306.v1	Breast cancer	15	0	0	Inf	0.999671	2	33	19276
CALB1.P05937.OID21306.v1	Breast cancer	16	0	0	Inf	0.999671	2	33	19277
CALB1.P05937.OID21306.v1	Breast cancer	17	0	0	Inf	0.999671	2	33	19278
MME.P08473.OID21307.v1	Breast cancer	1	NA	NA	NA	NA	0	33	19279
MME.P08473.OID21307.v1	Breast cancer	2	NA	NA	NA	NA	0	33	19280
MME.P08473.OID21307.v1	Breast cancer	3	NA	NA	NA	NA	0	33	19281
MME.P08473.OID21307.v1	Breast cancer	4	0.01	0	Inf	0.999959	1	33	19282
MME.P08473.OID21307.v1	Breast cancer	5	0	0	Inf	0.998944	2	33	19283
MME.P08473.OID21307.v1	Breast cancer	6	0	0	Inf	0.998944	2	33	19284
MME.P08473.OID21307.v1	Breast cancer	7	0	0	Inf	0.998944	2	33	19285
MME.P08473.OID21307.v1	Breast cancer	8	0	0	Inf	0.998944	2	33	19286
MME.P08473.OID21307.v1	Breast cancer	9	0	0	Inf	0.998944	2	33	19287
MME.P08473.OID21307.v1	Breast cancer	10	0	0	Inf	0.998944	2	33	19288
MME.P08473.OID21307.v1	Breast cancer	11	0	0	Inf	0.998944	2	33	19289
MME.P08473.OID21307.v1	Breast cancer	12	0	0	Inf	0.998944	2	33	19290
MME.P08473.OID21307.v1	Breast cancer	13	0	0	Inf	0.998944	2	33	19291
MME.P08473.OID21307.v1	Breast cancer	14	0	0	Inf	0.998944	2	33	19292
MME.P08473.OID21307.v1	Breast cancer	15	0	0	Inf	0.998944	2	33	19293
MME.P08473.OID21307.v1	Breast cancer	16	0	0	Inf	0.998944	2	33	19294
MME.P08473.OID21307.v1	Breast cancer	17	0	0	Inf	0.998944	2	33	19295
NUDT2.P50583.OID21308.v1	Breast cancer	1	NA	NA	NA	NA	0	33	19296
NUDT2.P50583.OID21308.v1	Breast cancer	2	NA	NA	NA	NA	0	33	19297
NUDT2.P50583.OID21308.v1	Breast cancer	3	NA	NA	NA	NA	0	33	19298
NUDT2.P50583.OID21308.v1	Breast cancer	4	0.02	0	Inf	0.99995	1	33	19299
NUDT2.P50583.OID21308.v1	Breast cancer	5	0	0	Inf	0.999467	2	33	19300
NUDT2.P50583.OID21308.v1	Breast cancer	6	0	0	Inf	0.999467	2	33	19301
NUDT2.P50583.OID21308.v1	Breast cancer	7	0	0	Inf	0.999467	2	33	19302
NUDT2.P50583.OID21308.v1	Breast cancer	8	0	0	Inf	0.999467	2	33	19303
NUDT2.P50583.OID21308.v1	Breast cancer	9	0	0	Inf	0.999467	2	33	19304
NUDT2.P50583.OID21308.v1	Breast cancer	10	0	0	Inf	0.999467	2	33	19305
NUDT2.P50583.OID21308.v1	Breast cancer	11	0	0	Inf	0.999467	2	33	19306
NUDT2.P50583.OID21308.v1	Breast cancer	12	0	0	Inf	0.999467	2	33	19307
NUDT2.P50583.OID21308.v1	Breast cancer	13	0	0	Inf	0.999467	2	33	19308
NUDT2.P50583.OID21308.v1	Breast cancer	14	0	0	Inf	0.999467	2	33	19309
NUDT2.P50583.OID21308.v1	Breast cancer	15	0	0	Inf	0.999467	2	33	19310
NUDT2.P50583.OID21308.v1	Breast cancer	16	0	0	Inf	0.999467	2	33	19311
NUDT2.P50583.OID21308.v1	Breast cancer	17	0	0	Inf	0.999467	2	33	19312
GRPEL1.Q9HAV7.OID21309.v1	Breast cancer	1	NA	NA	NA	NA	0	33	19313
GRPEL1.Q9HAV7.OID21309.v1	Breast cancer	2	NA	NA	NA	NA	0	33	19314
GRPEL1.Q9HAV7.OID21309.v1	Breast cancer	3	NA	NA	NA	NA	0	33	19315
GRPEL1.Q9HAV7.OID21309.v1	Breast cancer	4	0.02	0	Inf	0.999949	1	33	19316
GRPEL1.Q9HAV7.OID21309.v1	Breast cancer	5	0.09	0	Inf	0.999735	2	33	19317
GRPEL1.Q9HAV7.OID21309.v1	Breast cancer	6	0.09	0	Inf	0.999735	2	33	19318
GRPEL1.Q9HAV7.OID21309.v1	Breast cancer	7	0.09	0	Inf	0.999735	2	33	19319
GRPEL1.Q9HAV7.OID21309.v1	Breast cancer	8	0.09	0	Inf	0.999735	2	33	19320
GRPEL1.Q9HAV7.OID21309.v1	Breast cancer	9	0.09	0	Inf	0.999735	2	33	19321
GRPEL1.Q9HAV7.OID21309.v1	Breast cancer	10	0.09	0	Inf	0.999735	2	33	19322
GRPEL1.Q9HAV7.OID21309.v1	Breast cancer	11	0.09	0	Inf	0.999735	2	33	19323
GRPEL1.Q9HAV7.OID21309.v1	Breast cancer	12	0.09	0	Inf	0.999735	2	33	19324
GRPEL1.Q9HAV7.OID21309.v1	Breast cancer	13	0.09	0	Inf	0.999735	2	33	19325
GRPEL1.Q9HAV7.OID21309.v1	Breast cancer	14	0.09	0	Inf	0.999735	2	33	19326
GRPEL1.Q9HAV7.OID21309.v1	Breast cancer	15	0.09	0	Inf	0.999735	2	33	19327
GRPEL1.Q9HAV7.OID21309.v1	Breast cancer	16	0.09	0	Inf	0.999735	2	33	19328
GRPEL1.Q9HAV7.OID21309.v1	Breast cancer	17	0.09	0	Inf	0.999735	2	33	19329
VNN2.O95498.OID21310.v1	Breast cancer	1	NA	NA	NA	NA	0	33	19330
VNN2.O95498.OID21310.v1	Breast cancer	2	NA	NA	NA	NA	0	33	19331
VNN2.O95498.OID21310.v1	Breast cancer	3	NA	NA	NA	NA	0	33	19332
VNN2.O95498.OID21310.v1	Breast cancer	4	0.07	0	Inf	0.999973	1	33	19333
VNN2.O95498.OID21310.v1	Breast cancer	5	0.02	0	Inf	0.999857	2	33	19334
VNN2.O95498.OID21310.v1	Breast cancer	6	0.02	0	Inf	0.999857	2	33	19335
VNN2.O95498.OID21310.v1	Breast cancer	7	0.02	0	Inf	0.999857	2	33	19336
VNN2.O95498.OID21310.v1	Breast cancer	8	0.02	0	Inf	0.999857	2	33	19337
VNN2.O95498.OID21310.v1	Breast cancer	9	0.02	0	Inf	0.999857	2	33	19338
VNN2.O95498.OID21310.v1	Breast cancer	10	0.02	0	Inf	0.999857	2	33	19339
VNN2.O95498.OID21310.v1	Breast cancer	11	0.02	0	Inf	0.999857	2	33	19340
VNN2.O95498.OID21310.v1	Breast cancer	12	0.02	0	Inf	0.999857	2	33	19341
VNN2.O95498.OID21310.v1	Breast cancer	13	0.02	0	Inf	0.999857	2	33	19342
VNN2.O95498.OID21310.v1	Breast cancer	14	0.02	0	Inf	0.999857	2	33	19343
VNN2.O95498.OID21310.v1	Breast cancer	15	0.02	0	Inf	0.999857	2	33	19344
VNN2.O95498.OID21310.v1	Breast cancer	16	0.02	0	Inf	0.999857	2	33	19345
VNN2.O95498.OID21310.v1	Breast cancer	17	0.02	0	Inf	0.999857	2	33	19346
AARSD1.Q9BTE6.OID21311.v1	Breast cancer	1	NA	NA	NA	NA	0	33	19347
AARSD1.Q9BTE6.OID21311.v1	Breast cancer	2	NA	NA	NA	NA	0	33	19348
AARSD1.Q9BTE6.OID21311.v1	Breast cancer	3	NA	NA	NA	NA	0	33	19349
AARSD1.Q9BTE6.OID21311.v1	Breast cancer	4	0	0	Inf	0.99992	1	33	19350
AARSD1.Q9BTE6.OID21311.v1	Breast cancer	5	0	0	Inf	0.999589	2	33	19351
AARSD1.Q9BTE6.OID21311.v1	Breast cancer	6	0	0	Inf	0.999589	2	33	19352
AARSD1.Q9BTE6.OID21311.v1	Breast cancer	7	0	0	Inf	0.999589	2	33	19353
AARSD1.Q9BTE6.OID21311.v1	Breast cancer	8	0	0	Inf	0.999589	2	33	19354
AARSD1.Q9BTE6.OID21311.v1	Breast cancer	9	0	0	Inf	0.999589	2	33	19355
AARSD1.Q9BTE6.OID21311.v1	Breast cancer	10	0	0	Inf	0.999589	2	33	19356
AARSD1.Q9BTE6.OID21311.v1	Breast cancer	11	0	0	Inf	0.999589	2	33	19357
AARSD1.Q9BTE6.OID21311.v1	Breast cancer	12	0	0	Inf	0.999589	2	33	19358
AARSD1.Q9BTE6.OID21311.v1	Breast cancer	13	0	0	Inf	0.999589	2	33	19359
AARSD1.Q9BTE6.OID21311.v1	Breast cancer	14	0	0	Inf	0.999589	2	33	19360
AARSD1.Q9BTE6.OID21311.v1	Breast cancer	15	0	0	Inf	0.999589	2	33	19361
AARSD1.Q9BTE6.OID21311.v1	Breast cancer	16	0	0	Inf	0.999589	2	33	19362
AARSD1.Q9BTE6.OID21311.v1	Breast cancer	17	0	0	Inf	0.999589	2	33	19363
IGSF3.O75054.OID21312.v1	Breast cancer	1	NA	NA	NA	NA	0	33	19364
IGSF3.O75054.OID21312.v1	Breast cancer	2	NA	NA	NA	NA	0	33	19365
IGSF3.O75054.OID21312.v1	Breast cancer	3	NA	NA	NA	NA	0	33	19366
IGSF3.O75054.OID21312.v1	Breast cancer	4	0.13	0	Inf	0.999967	1	33	19367
IGSF3.O75054.OID21312.v1	Breast cancer	5	0.09	0	Inf	0.999928	2	33	19368
IGSF3.O75054.OID21312.v1	Breast cancer	6	0.09	0	Inf	0.999928	2	33	19369
IGSF3.O75054.OID21312.v1	Breast cancer	7	0.09	0	Inf	0.999928	2	33	19370
IGSF3.O75054.OID21312.v1	Breast cancer	8	0.09	0	Inf	0.999928	2	33	19371
IGSF3.O75054.OID21312.v1	Breast cancer	9	0.09	0	Inf	0.999928	2	33	19372
IGSF3.O75054.OID21312.v1	Breast cancer	10	0.09	0	Inf	0.999928	2	33	19373
IGSF3.O75054.OID21312.v1	Breast cancer	11	0.09	0	Inf	0.999928	2	33	19374
IGSF3.O75054.OID21312.v1	Breast cancer	12	0.09	0	Inf	0.999928	2	33	19375
IGSF3.O75054.OID21312.v1	Breast cancer	13	0.09	0	Inf	0.999928	2	33	19376
IGSF3.O75054.OID21312.v1	Breast cancer	14	0.09	0	Inf	0.999928	2	33	19377
IGSF3.O75054.OID21312.v1	Breast cancer	15	0.09	0	Inf	0.999928	2	33	19378
IGSF3.O75054.OID21312.v1	Breast cancer	16	0.09	0	Inf	0.999928	2	33	19379
IGSF3.O75054.OID21312.v1	Breast cancer	17	0.09	0	Inf	0.999928	2	33	19380
DKKL1.Q9UK85.OID21313.v1	Breast cancer	1	NA	NA	NA	NA	0	33	19381
DKKL1.Q9UK85.OID21313.v1	Breast cancer	2	NA	NA	NA	NA	0	33	19382
DKKL1.Q9UK85.OID21313.v1	Breast cancer	3	NA	NA	NA	NA	0	33	19383
DKKL1.Q9UK85.OID21313.v1	Breast cancer	4	0.04	0	Inf	0.999974	1	33	19384
DKKL1.Q9UK85.OID21313.v1	Breast cancer	5	0	0	Inf	0.999079	2	33	19385
DKKL1.Q9UK85.OID21313.v1	Breast cancer	6	0	0	Inf	0.999079	2	33	19386
DKKL1.Q9UK85.OID21313.v1	Breast cancer	7	0	0	Inf	0.999079	2	33	19387
DKKL1.Q9UK85.OID21313.v1	Breast cancer	8	0	0	Inf	0.999079	2	33	19388
DKKL1.Q9UK85.OID21313.v1	Breast cancer	9	0	0	Inf	0.999079	2	33	19389
DKKL1.Q9UK85.OID21313.v1	Breast cancer	10	0	0	Inf	0.999079	2	33	19390
DKKL1.Q9UK85.OID21313.v1	Breast cancer	11	0	0	Inf	0.999079	2	33	19391
DKKL1.Q9UK85.OID21313.v1	Breast cancer	12	0	0	Inf	0.999079	2	33	19392
DKKL1.Q9UK85.OID21313.v1	Breast cancer	13	0	0	Inf	0.999079	2	33	19393
DKKL1.Q9UK85.OID21313.v1	Breast cancer	14	0	0	Inf	0.999079	2	33	19394
DKKL1.Q9UK85.OID21313.v1	Breast cancer	15	0	0	Inf	0.999079	2	33	19395
DKKL1.Q9UK85.OID21313.v1	Breast cancer	16	0	0	Inf	0.999079	2	33	19396
DKKL1.Q9UK85.OID21313.v1	Breast cancer	17	0	0	Inf	0.999079	2	33	19397
INPPL1.O15357.OID21314.v1	Breast cancer	1	NA	NA	NA	NA	0	33	19398
INPPL1.O15357.OID21314.v1	Breast cancer	2	NA	NA	NA	NA	0	33	19399
INPPL1.O15357.OID21314.v1	Breast cancer	3	NA	NA	NA	NA	0	33	19400
INPPL1.O15357.OID21314.v1	Breast cancer	4	0	0	Inf	0.999912	1	33	19401
INPPL1.O15357.OID21314.v1	Breast cancer	5	0	0	Inf	0.99945	2	33	19402
INPPL1.O15357.OID21314.v1	Breast cancer	6	0	0	Inf	0.99945	2	33	19403
INPPL1.O15357.OID21314.v1	Breast cancer	7	0	0	Inf	0.99945	2	33	19404
INPPL1.O15357.OID21314.v1	Breast cancer	8	0	0	Inf	0.99945	2	33	19405
INPPL1.O15357.OID21314.v1	Breast cancer	9	0	0	Inf	0.99945	2	33	19406
INPPL1.O15357.OID21314.v1	Breast cancer	10	0	0	Inf	0.99945	2	33	19407
INPPL1.O15357.OID21314.v1	Breast cancer	11	0	0	Inf	0.99945	2	33	19408
INPPL1.O15357.OID21314.v1	Breast cancer	12	0	0	Inf	0.99945	2	33	19409
INPPL1.O15357.OID21314.v1	Breast cancer	13	0	0	Inf	0.99945	2	33	19410
INPPL1.O15357.OID21314.v1	Breast cancer	14	0	0	Inf	0.99945	2	33	19411
INPPL1.O15357.OID21314.v1	Breast cancer	15	0	0	Inf	0.99945	2	33	19412
INPPL1.O15357.OID21314.v1	Breast cancer	16	0	0	Inf	0.99945	2	33	19413
INPPL1.O15357.OID21314.v1	Breast cancer	17	0	0	Inf	0.99945	2	33	19414
LAG3.P18627.OID21315.v1	Breast cancer	1	NA	NA	NA	NA	0	33	19415
LAG3.P18627.OID21315.v1	Breast cancer	2	NA	NA	NA	NA	0	33	19416
LAG3.P18627.OID21315.v1	Breast cancer	3	NA	NA	NA	NA	0	33	19417
LAG3.P18627.OID21315.v1	Breast cancer	4	0	0	Inf	0.999896	1	33	19418
LAG3.P18627.OID21315.v1	Breast cancer	5	0	0	Inf	0.999648	2	33	19419
LAG3.P18627.OID21315.v1	Breast cancer	6	0	0	Inf	0.999648	2	33	19420
LAG3.P18627.OID21315.v1	Breast cancer	7	0	0	Inf	0.999648	2	33	19421
LAG3.P18627.OID21315.v1	Breast cancer	8	0	0	Inf	0.999648	2	33	19422
LAG3.P18627.OID21315.v1	Breast cancer	9	0	0	Inf	0.999648	2	33	19423
LAG3.P18627.OID21315.v1	Breast cancer	10	0	0	Inf	0.999648	2	33	19424
LAG3.P18627.OID21315.v1	Breast cancer	11	0	0	Inf	0.999648	2	33	19425
LAG3.P18627.OID21315.v1	Breast cancer	12	0	0	Inf	0.999648	2	33	19426
LAG3.P18627.OID21315.v1	Breast cancer	13	0	0	Inf	0.999648	2	33	19427
LAG3.P18627.OID21315.v1	Breast cancer	14	0	0	Inf	0.999648	2	33	19428
LAG3.P18627.OID21315.v1	Breast cancer	15	0	0	Inf	0.999648	2	33	19429
LAG3.P18627.OID21315.v1	Breast cancer	16	0	0	Inf	0.999648	2	33	19430
LAG3.P18627.OID21315.v1	Breast cancer	17	0	0	Inf	0.999648	2	33	19431
CD38.P28907.OID21316.v1	Breast cancer	1	NA	NA	NA	NA	0	33	19432
CD38.P28907.OID21316.v1	Breast cancer	2	NA	NA	NA	NA	0	33	19433
CD38.P28907.OID21316.v1	Breast cancer	3	NA	NA	NA	NA	0	33	19434
CD38.P28907.OID21316.v1	Breast cancer	4	0.11	0	Inf	0.999959	1	33	19435
CD38.P28907.OID21316.v1	Breast cancer	5	0	0	Inf	0.999593	2	33	19436
CD38.P28907.OID21316.v1	Breast cancer	6	0	0	Inf	0.999593	2	33	19437
CD38.P28907.OID21316.v1	Breast cancer	7	0	0	Inf	0.999593	2	33	19438
CD38.P28907.OID21316.v1	Breast cancer	8	0	0	Inf	0.999593	2	33	19439
CD38.P28907.OID21316.v1	Breast cancer	9	0	0	Inf	0.999593	2	33	19440
CD38.P28907.OID21316.v1	Breast cancer	10	0	0	Inf	0.999593	2	33	19441
CD38.P28907.OID21316.v1	Breast cancer	11	0	0	Inf	0.999593	2	33	19442
CD38.P28907.OID21316.v1	Breast cancer	12	0	0	Inf	0.999593	2	33	19443
CD38.P28907.OID21316.v1	Breast cancer	13	0	0	Inf	0.999593	2	33	19444
CD38.P28907.OID21316.v1	Breast cancer	14	0	0	Inf	0.999593	2	33	19445
CD38.P28907.OID21316.v1	Breast cancer	15	0	0	Inf	0.999593	2	33	19446
CD38.P28907.OID21316.v1	Breast cancer	16	0	0	Inf	0.999593	2	33	19447
CD38.P28907.OID21316.v1	Breast cancer	17	0	0	Inf	0.999593	2	33	19448
CNPY4.Q8N129.OID21317.v1	Breast cancer	1	NA	NA	NA	NA	0	33	19449
CNPY4.Q8N129.OID21317.v1	Breast cancer	2	NA	NA	NA	NA	0	33	19450
CNPY4.Q8N129.OID21317.v1	Breast cancer	3	NA	NA	NA	NA	0	33	19451
CNPY4.Q8N129.OID21317.v1	Breast cancer	4	0.09	0	Inf	0.999966	1	33	19452
CNPY4.Q8N129.OID21317.v1	Breast cancer	5	1209.82	0	Inf	0.99922	2	33	19453
CNPY4.Q8N129.OID21317.v1	Breast cancer	6	1210.52	0	Inf	0.99922	2	33	19454
CNPY4.Q8N129.OID21317.v1	Breast cancer	7	1214.45	0	Inf	0.99922	2	33	19455
CNPY4.Q8N129.OID21317.v1	Breast cancer	8	1214.46	0	Inf	0.99922	2	33	19456
CNPY4.Q8N129.OID21317.v1	Breast cancer	9	1217.97	0	Inf	0.99922	2	33	19457
CNPY4.Q8N129.OID21317.v1	Breast cancer	10	1215.5	0	Inf	0.99922	2	33	19458
CNPY4.Q8N129.OID21317.v1	Breast cancer	11	1214.79	0	Inf	0.99922	2	33	19459
CNPY4.Q8N129.OID21317.v1	Breast cancer	12	1214.49	0	Inf	0.99922	2	33	19460
CNPY4.Q8N129.OID21317.v1	Breast cancer	13	1214.68	0	Inf	0.99922	2	33	19461
CNPY4.Q8N129.OID21317.v1	Breast cancer	14	1214.68	0	Inf	0.99922	2	33	19462
CNPY4.Q8N129.OID21317.v1	Breast cancer	15	1214.68	0	Inf	0.99922	2	33	19463
CNPY4.Q8N129.OID21317.v1	Breast cancer	16	1214.68	0	Inf	0.99922	2	33	19464
CNPY4.Q8N129.OID21317.v1	Breast cancer	17	1214.68	0	Inf	0.99922	2	33	19465
CDNF.Q49AH0.OID21318.v1	Breast cancer	1	NA	NA	NA	NA	0	33	19466
CDNF.Q49AH0.OID21318.v1	Breast cancer	2	NA	NA	NA	NA	0	33	19467
CDNF.Q49AH0.OID21318.v1	Breast cancer	3	NA	NA	NA	NA	0	33	19468
CDNF.Q49AH0.OID21318.v1	Breast cancer	4	0.06	0	Inf	0.999965	1	33	19469
CDNF.Q49AH0.OID21318.v1	Breast cancer	5	0	0	Inf	0.999739	2	33	19470
CDNF.Q49AH0.OID21318.v1	Breast cancer	6	0	0	Inf	0.999739	2	33	19471
CDNF.Q49AH0.OID21318.v1	Breast cancer	7	0	0	Inf	0.999739	2	33	19472
CDNF.Q49AH0.OID21318.v1	Breast cancer	8	0	0	Inf	0.999739	2	33	19473
CDNF.Q49AH0.OID21318.v1	Breast cancer	9	0	0	Inf	0.999739	2	33	19474
CDNF.Q49AH0.OID21318.v1	Breast cancer	10	0	0	Inf	0.999739	2	33	19475
CDNF.Q49AH0.OID21318.v1	Breast cancer	11	0	0	Inf	0.999739	2	33	19476
CDNF.Q49AH0.OID21318.v1	Breast cancer	12	0	0	Inf	0.999739	2	33	19477
CDNF.Q49AH0.OID21318.v1	Breast cancer	13	0	0	Inf	0.999739	2	33	19478
CDNF.Q49AH0.OID21318.v1	Breast cancer	14	0	0	Inf	0.999739	2	33	19479
CDNF.Q49AH0.OID21318.v1	Breast cancer	15	0	0	Inf	0.999739	2	33	19480
CDNF.Q49AH0.OID21318.v1	Breast cancer	16	0	0	Inf	0.999739	2	33	19481
CDNF.Q49AH0.OID21318.v1	Breast cancer	17	0	0	Inf	0.999739	2	33	19482
CDKN1A.P38936.OID21319.v1	Breast cancer	1	NA	NA	NA	NA	0	33	19483
CDKN1A.P38936.OID21319.v1	Breast cancer	2	NA	NA	NA	NA	0	33	19484
CDKN1A.P38936.OID21319.v1	Breast cancer	3	NA	NA	NA	NA	0	33	19485
CDKN1A.P38936.OID21319.v1	Breast cancer	4	0.02	0	Inf	0.999954	1	33	19486
CDKN1A.P38936.OID21319.v1	Breast cancer	5	0.01	0	Inf	0.998935	2	33	19487
CDKN1A.P38936.OID21319.v1	Breast cancer	6	0.01	0	Inf	0.998935	2	33	19488
CDKN1A.P38936.OID21319.v1	Breast cancer	7	0.01	0	Inf	0.998935	2	33	19489
CDKN1A.P38936.OID21319.v1	Breast cancer	8	0.01	0	Inf	0.998935	2	33	19490
CDKN1A.P38936.OID21319.v1	Breast cancer	9	0.01	0	Inf	0.998935	2	33	19491
CDKN1A.P38936.OID21319.v1	Breast cancer	10	0.01	0	Inf	0.998935	2	33	19492
CDKN1A.P38936.OID21319.v1	Breast cancer	11	0.01	0	Inf	0.998935	2	33	19493
CDKN1A.P38936.OID21319.v1	Breast cancer	12	0.01	0	Inf	0.998935	2	33	19494
CDKN1A.P38936.OID21319.v1	Breast cancer	13	0.01	0	Inf	0.998935	2	33	19495
CDKN1A.P38936.OID21319.v1	Breast cancer	14	0.01	0	Inf	0.998935	2	33	19496
CDKN1A.P38936.OID21319.v1	Breast cancer	15	0.01	0	Inf	0.998935	2	33	19497
CDKN1A.P38936.OID21319.v1	Breast cancer	16	0.01	0	Inf	0.998935	2	33	19498
CDKN1A.P38936.OID21319.v1	Breast cancer	17	0.01	0	Inf	0.998935	2	33	19499
KIFBP.Q96EK5.OID21320.v1	Breast cancer	1	NA	NA	NA	NA	0	33	19500
KIFBP.Q96EK5.OID21320.v1	Breast cancer	2	NA	NA	NA	NA	0	33	19501
KIFBP.Q96EK5.OID21320.v1	Breast cancer	3	NA	NA	NA	NA	0	33	19502
KIFBP.Q96EK5.OID21320.v1	Breast cancer	4	0.01	0	Inf	0.999948	1	33	19503
KIFBP.Q96EK5.OID21320.v1	Breast cancer	5	0	0	Inf	0.999038	2	33	19504
KIFBP.Q96EK5.OID21320.v1	Breast cancer	6	0	0	Inf	0.999038	2	33	19505
KIFBP.Q96EK5.OID21320.v1	Breast cancer	7	0	0	Inf	0.999038	2	33	19506
KIFBP.Q96EK5.OID21320.v1	Breast cancer	8	0	0	Inf	0.999038	2	33	19507
KIFBP.Q96EK5.OID21320.v1	Breast cancer	9	0	0	Inf	0.999038	2	33	19508
KIFBP.Q96EK5.OID21320.v1	Breast cancer	10	0	0	Inf	0.999038	2	33	19509
KIFBP.Q96EK5.OID21320.v1	Breast cancer	11	0	0	Inf	0.999038	2	33	19510
KIFBP.Q96EK5.OID21320.v1	Breast cancer	12	0	0	Inf	0.999038	2	33	19511
KIFBP.Q96EK5.OID21320.v1	Breast cancer	13	0	0	Inf	0.999038	2	33	19512
KIFBP.Q96EK5.OID21320.v1	Breast cancer	14	0	0	Inf	0.999038	2	33	19513
KIFBP.Q96EK5.OID21320.v1	Breast cancer	15	0	0	Inf	0.999038	2	33	19514
KIFBP.Q96EK5.OID21320.v1	Breast cancer	16	0	0	Inf	0.999038	2	33	19515
KIFBP.Q96EK5.OID21320.v1	Breast cancer	17	0	0	Inf	0.999038	2	33	19516
TAFA5.Q7Z5A7.OID21321.v1	Breast cancer	1	NA	NA	NA	NA	0	33	19517
TAFA5.Q7Z5A7.OID21321.v1	Breast cancer	2	NA	NA	NA	NA	0	33	19518
TAFA5.Q7Z5A7.OID21321.v1	Breast cancer	3	NA	NA	NA	NA	0	33	19519
TAFA5.Q7Z5A7.OID21321.v1	Breast cancer	4	1.23	0	Inf	0.999997	1	33	19520
TAFA5.Q7Z5A7.OID21321.v1	Breast cancer	5	4.57	0	Inf	0.999895	2	33	19521
TAFA5.Q7Z5A7.OID21321.v1	Breast cancer	6	4.57	0	Inf	0.999895	2	33	19522
TAFA5.Q7Z5A7.OID21321.v1	Breast cancer	7	4.57	0	Inf	0.999895	2	33	19523
TAFA5.Q7Z5A7.OID21321.v1	Breast cancer	8	4.57	0	Inf	0.999895	2	33	19524
TAFA5.Q7Z5A7.OID21321.v1	Breast cancer	9	4.57	0	Inf	0.999895	2	33	19525
TAFA5.Q7Z5A7.OID21321.v1	Breast cancer	10	4.57	0	Inf	0.999895	2	33	19526
TAFA5.Q7Z5A7.OID21321.v1	Breast cancer	11	4.57	0	Inf	0.999895	2	33	19527
TAFA5.Q7Z5A7.OID21321.v1	Breast cancer	12	4.57	0	Inf	0.999895	2	33	19528
TAFA5.Q7Z5A7.OID21321.v1	Breast cancer	13	4.57	0	Inf	0.999895	2	33	19529
TAFA5.Q7Z5A7.OID21321.v1	Breast cancer	14	4.57	0	Inf	0.999895	2	33	19530
TAFA5.Q7Z5A7.OID21321.v1	Breast cancer	15	4.57	0	Inf	0.999895	2	33	19531
TAFA5.Q7Z5A7.OID21321.v1	Breast cancer	16	4.57	0	Inf	0.999895	2	33	19532
TAFA5.Q7Z5A7.OID21321.v1	Breast cancer	17	4.57	0	Inf	0.999895	2	33	19533
ST3GAL1.Q11201.OID21322.v1	Breast cancer	1	NA	NA	NA	NA	0	33	19534
ST3GAL1.Q11201.OID21322.v1	Breast cancer	2	NA	NA	NA	NA	0	33	19535
ST3GAL1.Q11201.OID21322.v1	Breast cancer	3	NA	NA	NA	NA	0	33	19536
ST3GAL1.Q11201.OID21322.v1	Breast cancer	4	0.05	0	Inf	0.999967	1	33	19537
ST3GAL1.Q11201.OID21322.v1	Breast cancer	5	0	0	Inf	0.999767	2	33	19538
ST3GAL1.Q11201.OID21322.v1	Breast cancer	6	0	0	Inf	0.999767	2	33	19539
ST3GAL1.Q11201.OID21322.v1	Breast cancer	7	0	0	Inf	0.999767	2	33	19540
ST3GAL1.Q11201.OID21322.v1	Breast cancer	8	0	0	Inf	0.999767	2	33	19541
ST3GAL1.Q11201.OID21322.v1	Breast cancer	9	0	0	Inf	0.999767	2	33	19542
ST3GAL1.Q11201.OID21322.v1	Breast cancer	10	0	0	Inf	0.999767	2	33	19543
ST3GAL1.Q11201.OID21322.v1	Breast cancer	11	0	0	Inf	0.999767	2	33	19544
ST3GAL1.Q11201.OID21322.v1	Breast cancer	12	0	0	Inf	0.999767	2	33	19545
ST3GAL1.Q11201.OID21322.v1	Breast cancer	13	0	0	Inf	0.999767	2	33	19546
ST3GAL1.Q11201.OID21322.v1	Breast cancer	14	0	0	Inf	0.999767	2	33	19547
ST3GAL1.Q11201.OID21322.v1	Breast cancer	15	0	0	Inf	0.999767	2	33	19548
ST3GAL1.Q11201.OID21322.v1	Breast cancer	16	0	0	Inf	0.999767	2	33	19549
ST3GAL1.Q11201.OID21322.v1	Breast cancer	17	0	0	Inf	0.999767	2	33	19550
ERBIN.Q96RT1.OID21323.v1	Breast cancer	1	NA	NA	NA	NA	0	33	19551
ERBIN.Q96RT1.OID21323.v1	Breast cancer	2	NA	NA	NA	NA	0	33	19552
ERBIN.Q96RT1.OID21323.v1	Breast cancer	3	NA	NA	NA	NA	0	33	19553
ERBIN.Q96RT1.OID21323.v1	Breast cancer	4	0.04	0	Inf	0.999964	1	33	19554
ERBIN.Q96RT1.OID21323.v1	Breast cancer	5	0.02	0	Inf	0.999615	2	33	19555
ERBIN.Q96RT1.OID21323.v1	Breast cancer	6	0.02	0	Inf	0.999615	2	33	19556
ERBIN.Q96RT1.OID21323.v1	Breast cancer	7	0.02	0	Inf	0.999615	2	33	19557
ERBIN.Q96RT1.OID21323.v1	Breast cancer	8	0.02	0	Inf	0.999615	2	33	19558
ERBIN.Q96RT1.OID21323.v1	Breast cancer	9	0.02	0	Inf	0.999615	2	33	19559
ERBIN.Q96RT1.OID21323.v1	Breast cancer	10	0.02	0	Inf	0.999615	2	33	19560
ERBIN.Q96RT1.OID21323.v1	Breast cancer	11	0.02	0	Inf	0.999615	2	33	19561
ERBIN.Q96RT1.OID21323.v1	Breast cancer	12	0.02	0	Inf	0.999615	2	33	19562
ERBIN.Q96RT1.OID21323.v1	Breast cancer	13	0.02	0	Inf	0.999615	2	33	19563
ERBIN.Q96RT1.OID21323.v1	Breast cancer	14	0.02	0	Inf	0.999615	2	33	19564
ERBIN.Q96RT1.OID21323.v1	Breast cancer	15	0.02	0	Inf	0.999615	2	33	19565
ERBIN.Q96RT1.OID21323.v1	Breast cancer	16	0.02	0	Inf	0.999615	2	33	19566
ERBIN.Q96RT1.OID21323.v1	Breast cancer	17	0.02	0	Inf	0.999615	2	33	19567
SRP14.P37108.OID21324.v1	Breast cancer	1	NA	NA	NA	NA	0	33	19568
SRP14.P37108.OID21324.v1	Breast cancer	2	NA	NA	NA	NA	0	33	19569
SRP14.P37108.OID21324.v1	Breast cancer	3	NA	NA	NA	NA	0	33	19570
SRP14.P37108.OID21324.v1	Breast cancer	4	0.01	0	Inf	0.999985	1	33	19571
SRP14.P37108.OID21324.v1	Breast cancer	5	0	0	Inf	0.999611	2	33	19572
SRP14.P37108.OID21324.v1	Breast cancer	6	0	0	Inf	0.999611	2	33	19573
SRP14.P37108.OID21324.v1	Breast cancer	7	0	0	Inf	0.999611	2	33	19574
SRP14.P37108.OID21324.v1	Breast cancer	8	0	0	Inf	0.999611	2	33	19575
SRP14.P37108.OID21324.v1	Breast cancer	9	0	0	Inf	0.999611	2	33	19576
SRP14.P37108.OID21324.v1	Breast cancer	10	0	0	Inf	0.999611	2	33	19577
SRP14.P37108.OID21324.v1	Breast cancer	11	0	0	Inf	0.999611	2	33	19578
SRP14.P37108.OID21324.v1	Breast cancer	12	0	0	Inf	0.999611	2	33	19579
SRP14.P37108.OID21324.v1	Breast cancer	13	0	0	Inf	0.999611	2	33	19580
SRP14.P37108.OID21324.v1	Breast cancer	14	0	0	Inf	0.999611	2	33	19581
SRP14.P37108.OID21324.v1	Breast cancer	15	0	0	Inf	0.999611	2	33	19582
SRP14.P37108.OID21324.v1	Breast cancer	16	0	0	Inf	0.999611	2	33	19583
SRP14.P37108.OID21324.v1	Breast cancer	17	0	0	Inf	0.999611	2	33	19584
DSG4.Q86SJ6.OID21325.v1	Breast cancer	1	NA	NA	NA	NA	0	33	19585
DSG4.Q86SJ6.OID21325.v1	Breast cancer	2	NA	NA	NA	NA	0	33	19586
DSG4.Q86SJ6.OID21325.v1	Breast cancer	3	NA	NA	NA	NA	0	33	19587
DSG4.Q86SJ6.OID21325.v1	Breast cancer	4	55.07	0	Inf	0.99994	1	33	19588
DSG4.Q86SJ6.OID21325.v1	Breast cancer	5	556323	0	Inf	0.998825	2	33	19589
DSG4.Q86SJ6.OID21325.v1	Breast cancer	6	555344	0	Inf	0.998825	2	33	19590
DSG4.Q86SJ6.OID21325.v1	Breast cancer	7	550851	0	Inf	0.998825	2	33	19591
DSG4.Q86SJ6.OID21325.v1	Breast cancer	8	549851	0	Inf	0.998825	2	33	19592
DSG4.Q86SJ6.OID21325.v1	Breast cancer	9	549310	0	Inf	0.998825	2	33	19593
DSG4.Q86SJ6.OID21325.v1	Breast cancer	10	548797	0	Inf	0.998825	2	33	19594
DSG4.Q86SJ6.OID21325.v1	Breast cancer	11	549195	0	Inf	0.998825	2	33	19595
DSG4.Q86SJ6.OID21325.v1	Breast cancer	12	548849	0	Inf	0.998825	2	33	19596
DSG4.Q86SJ6.OID21325.v1	Breast cancer	13	549339	0	Inf	0.998825	2	33	19597
DSG4.Q86SJ6.OID21325.v1	Breast cancer	14	549339	0	Inf	0.998825	2	33	19598
DSG4.Q86SJ6.OID21325.v1	Breast cancer	15	549339	0	Inf	0.998825	2	33	19599
DSG4.Q86SJ6.OID21325.v1	Breast cancer	16	549339	0	Inf	0.998825	2	33	19600
DSG4.Q86SJ6.OID21325.v1	Breast cancer	17	549339	0	Inf	0.998825	2	33	19601
STX4.Q12846.OID21326.v1	Breast cancer	1	NA	NA	NA	NA	0	33	19602
STX4.Q12846.OID21326.v1	Breast cancer	2	NA	NA	NA	NA	0	33	19603
STX4.Q12846.OID21326.v1	Breast cancer	3	NA	NA	NA	NA	0	33	19604
STX4.Q12846.OID21326.v1	Breast cancer	4	0.02	0	Inf	0.999958	1	33	19605
STX4.Q12846.OID21326.v1	Breast cancer	5	0	0	Inf	0.999365	2	33	19606
STX4.Q12846.OID21326.v1	Breast cancer	6	0	0	Inf	0.999365	2	33	19607
STX4.Q12846.OID21326.v1	Breast cancer	7	0	0	Inf	0.999365	2	33	19608
STX4.Q12846.OID21326.v1	Breast cancer	8	0	0	Inf	0.999365	2	33	19609
STX4.Q12846.OID21326.v1	Breast cancer	9	0	0	Inf	0.999365	2	33	19610
STX4.Q12846.OID21326.v1	Breast cancer	10	0	0	Inf	0.999365	2	33	19611
STX4.Q12846.OID21326.v1	Breast cancer	11	0	0	Inf	0.999365	2	33	19612
STX4.Q12846.OID21326.v1	Breast cancer	12	0	0	Inf	0.999365	2	33	19613
STX4.Q12846.OID21326.v1	Breast cancer	13	0	0	Inf	0.999365	2	33	19614
STX4.Q12846.OID21326.v1	Breast cancer	14	0	0	Inf	0.999365	2	33	19615
STX4.Q12846.OID21326.v1	Breast cancer	15	0	0	Inf	0.999365	2	33	19616
STX4.Q12846.OID21326.v1	Breast cancer	16	0	0	Inf	0.999365	2	33	19617
STX4.Q12846.OID21326.v1	Breast cancer	17	0	0	Inf	0.999365	2	33	19618
IL12A_IL12B.P29459_P29460.OID21327.v1	Breast cancer	1	NA	NA	NA	NA	0	33	19619
IL12A_IL12B.P29459_P29460.OID21327.v1	Breast cancer	2	NA	NA	NA	NA	0	33	19620
IL12A_IL12B.P29459_P29460.OID21327.v1	Breast cancer	3	NA	NA	NA	NA	0	33	19621
IL12A_IL12B.P29459_P29460.OID21327.v1	Breast cancer	4	1.3	0	Inf	0.999997	1	33	19622
IL12A_IL12B.P29459_P29460.OID21327.v1	Breast cancer	5	332.19	0	Inf	0.999864	2	33	19623
IL12A_IL12B.P29459_P29460.OID21327.v1	Breast cancer	6	332.23	0	Inf	0.999864	2	33	19624
IL12A_IL12B.P29459_P29460.OID21327.v1	Breast cancer	7	331.75	0	Inf	0.999864	2	33	19625
IL12A_IL12B.P29459_P29460.OID21327.v1	Breast cancer	8	330.94	0	Inf	0.999864	2	33	19626
IL12A_IL12B.P29459_P29460.OID21327.v1	Breast cancer	9	330.88	0	Inf	0.999864	2	33	19627
IL12A_IL12B.P29459_P29460.OID21327.v1	Breast cancer	10	330.49	0	Inf	0.999864	2	33	19628
IL12A_IL12B.P29459_P29460.OID21327.v1	Breast cancer	11	330.64	0	Inf	0.999864	2	33	19629
IL12A_IL12B.P29459_P29460.OID21327.v1	Breast cancer	12	330.42	0	Inf	0.999864	2	33	19630
IL12A_IL12B.P29459_P29460.OID21327.v1	Breast cancer	13	330.37	0	Inf	0.999864	2	33	19631
IL12A_IL12B.P29459_P29460.OID21327.v1	Breast cancer	14	330.37	0	Inf	0.999864	2	33	19632
IL12A_IL12B.P29459_P29460.OID21327.v1	Breast cancer	15	330.37	0	Inf	0.999864	2	33	19633
IL12A_IL12B.P29459_P29460.OID21327.v1	Breast cancer	16	330.37	0	Inf	0.999864	2	33	19634
IL12A_IL12B.P29459_P29460.OID21327.v1	Breast cancer	17	330.37	0	Inf	0.999864	2	33	19635
CD302.Q8IX05.OID21328.v1	Breast cancer	1	NA	NA	NA	NA	0	33	19636
CD302.Q8IX05.OID21328.v1	Breast cancer	2	NA	NA	NA	NA	0	33	19637
CD302.Q8IX05.OID21328.v1	Breast cancer	3	NA	NA	NA	NA	0	33	19638
CD302.Q8IX05.OID21328.v1	Breast cancer	4	37.61	0	Inf	0.999963	1	33	19639
CD302.Q8IX05.OID21328.v1	Breast cancer	5	649.45	0	Inf	0.999671	2	33	19640
CD302.Q8IX05.OID21328.v1	Breast cancer	6	649.45	0	Inf	0.999671	2	33	19641
CD302.Q8IX05.OID21328.v1	Breast cancer	7	650.44	0	Inf	0.999671	2	33	19642
CD302.Q8IX05.OID21328.v1	Breast cancer	8	650.63	0	Inf	0.999671	2	33	19643
CD302.Q8IX05.OID21328.v1	Breast cancer	9	650.89	0	Inf	0.999671	2	33	19644
CD302.Q8IX05.OID21328.v1	Breast cancer	10	650.63	0	Inf	0.999671	2	33	19645
CD302.Q8IX05.OID21328.v1	Breast cancer	11	651.72	0	Inf	0.999671	2	33	19646
CD302.Q8IX05.OID21328.v1	Breast cancer	12	651.4	0	Inf	0.999671	2	33	19647
CD302.Q8IX05.OID21328.v1	Breast cancer	13	651.48	0	Inf	0.999671	2	33	19648
CD302.Q8IX05.OID21328.v1	Breast cancer	14	651.48	0	Inf	0.999671	2	33	19649
CD302.Q8IX05.OID21328.v1	Breast cancer	15	651.48	0	Inf	0.999671	2	33	19650
CD302.Q8IX05.OID21328.v1	Breast cancer	16	651.48	0	Inf	0.999671	2	33	19651
CD302.Q8IX05.OID21328.v1	Breast cancer	17	651.48	0	Inf	0.999671	2	33	19652
SEMA4C.Q9C0C4.OID21329.v1	Breast cancer	1	NA	NA	NA	NA	0	33	19653
SEMA4C.Q9C0C4.OID21329.v1	Breast cancer	2	NA	NA	NA	NA	0	33	19654
SEMA4C.Q9C0C4.OID21329.v1	Breast cancer	3	NA	NA	NA	NA	0	33	19655
SEMA4C.Q9C0C4.OID21329.v1	Breast cancer	4	0.15	0	Inf	0.99998	1	33	19656
SEMA4C.Q9C0C4.OID21329.v1	Breast cancer	5	310.95	0	Inf	0.999785	2	33	19657
SEMA4C.Q9C0C4.OID21329.v1	Breast cancer	6	310.65	0	Inf	0.999785	2	33	19658
SEMA4C.Q9C0C4.OID21329.v1	Breast cancer	7	310.54	0	Inf	0.999785	2	33	19659
SEMA4C.Q9C0C4.OID21329.v1	Breast cancer	8	310.29	0	Inf	0.999785	2	33	19660
SEMA4C.Q9C0C4.OID21329.v1	Breast cancer	9	311.01	0	Inf	0.999785	2	33	19661
SEMA4C.Q9C0C4.OID21329.v1	Breast cancer	10	310.86	0	Inf	0.999785	2	33	19662
SEMA4C.Q9C0C4.OID21329.v1	Breast cancer	11	310.74	0	Inf	0.999785	2	33	19663
SEMA4C.Q9C0C4.OID21329.v1	Breast cancer	12	310.63	0	Inf	0.999785	2	33	19664
SEMA4C.Q9C0C4.OID21329.v1	Breast cancer	13	310.68	0	Inf	0.999785	2	33	19665
SEMA4C.Q9C0C4.OID21329.v1	Breast cancer	14	310.68	0	Inf	0.999785	2	33	19666
SEMA4C.Q9C0C4.OID21329.v1	Breast cancer	15	310.68	0	Inf	0.999785	2	33	19667
SEMA4C.Q9C0C4.OID21329.v1	Breast cancer	16	310.68	0	Inf	0.999785	2	33	19668
SEMA4C.Q9C0C4.OID21329.v1	Breast cancer	17	310.68	0	Inf	0.999785	2	33	19669
GFRA2.O00451.OID21330.v1	Breast cancer	1	NA	NA	NA	NA	0	33	19670
GFRA2.O00451.OID21330.v1	Breast cancer	2	NA	NA	NA	NA	0	33	19671
GFRA2.O00451.OID21330.v1	Breast cancer	3	NA	NA	NA	NA	0	33	19672
GFRA2.O00451.OID21330.v1	Breast cancer	4	0.11	0	Inf	0.999962	1	33	19673
GFRA2.O00451.OID21330.v1	Breast cancer	5	0	0	Inf	0.999695	2	33	19674
GFRA2.O00451.OID21330.v1	Breast cancer	6	0	0	Inf	0.999695	2	33	19675
GFRA2.O00451.OID21330.v1	Breast cancer	7	0	0	Inf	0.999695	2	33	19676
GFRA2.O00451.OID21330.v1	Breast cancer	8	0	0	Inf	0.999695	2	33	19677
GFRA2.O00451.OID21330.v1	Breast cancer	9	0	0	Inf	0.999695	2	33	19678
GFRA2.O00451.OID21330.v1	Breast cancer	10	0	0	Inf	0.999695	2	33	19679
GFRA2.O00451.OID21330.v1	Breast cancer	11	0	0	Inf	0.999695	2	33	19680
GFRA2.O00451.OID21330.v1	Breast cancer	12	0	0	Inf	0.999695	2	33	19681
GFRA2.O00451.OID21330.v1	Breast cancer	13	0	0	Inf	0.999695	2	33	19682
GFRA2.O00451.OID21330.v1	Breast cancer	14	0	0	Inf	0.999695	2	33	19683
GFRA2.O00451.OID21330.v1	Breast cancer	15	0	0	Inf	0.999695	2	33	19684
GFRA2.O00451.OID21330.v1	Breast cancer	16	0	0	Inf	0.999695	2	33	19685
GFRA2.O00451.OID21330.v1	Breast cancer	17	0	0	Inf	0.999695	2	33	19686
ARSB.P15848.OID21331.v1	Breast cancer	1	NA	NA	NA	NA	0	33	19687
ARSB.P15848.OID21331.v1	Breast cancer	2	NA	NA	NA	NA	0	33	19688
ARSB.P15848.OID21331.v1	Breast cancer	3	NA	NA	NA	NA	0	33	19689
ARSB.P15848.OID21331.v1	Breast cancer	4	6.39	0	Inf	0.999979	1	33	19690
ARSB.P15848.OID21331.v1	Breast cancer	5	2.05	0	Inf	0.999925	2	33	19691
ARSB.P15848.OID21331.v1	Breast cancer	6	2.05	0	Inf	0.999925	2	33	19692
ARSB.P15848.OID21331.v1	Breast cancer	7	2.05	0	Inf	0.999925	2	33	19693
ARSB.P15848.OID21331.v1	Breast cancer	8	2.05	0	Inf	0.999925	2	33	19694
ARSB.P15848.OID21331.v1	Breast cancer	9	2.05	0	Inf	0.999925	2	33	19695
ARSB.P15848.OID21331.v1	Breast cancer	10	2.05	0	Inf	0.999925	2	33	19696
ARSB.P15848.OID21331.v1	Breast cancer	11	2.05	0	Inf	0.999925	2	33	19697
ARSB.P15848.OID21331.v1	Breast cancer	12	2.05	0	Inf	0.999925	2	33	19698
ARSB.P15848.OID21331.v1	Breast cancer	13	2.05	0	Inf	0.999925	2	33	19699
ARSB.P15848.OID21331.v1	Breast cancer	14	2.05	0	Inf	0.999925	2	33	19700
ARSB.P15848.OID21331.v1	Breast cancer	15	2.05	0	Inf	0.999925	2	33	19701
ARSB.P15848.OID21331.v1	Breast cancer	16	2.05	0	Inf	0.999925	2	33	19702
ARSB.P15848.OID21331.v1	Breast cancer	17	2.05	0	Inf	0.999925	2	33	19703
SCAMP3.O14828.OID21332.v1	Breast cancer	1	NA	NA	NA	NA	0	33	19704
SCAMP3.O14828.OID21332.v1	Breast cancer	2	NA	NA	NA	NA	0	33	19705
SCAMP3.O14828.OID21332.v1	Breast cancer	3	NA	NA	NA	NA	0	33	19706
SCAMP3.O14828.OID21332.v1	Breast cancer	4	0.01	0	Inf	0.999955	1	33	19707
SCAMP3.O14828.OID21332.v1	Breast cancer	5	0	0	Inf	0.999397	2	33	19708
SCAMP3.O14828.OID21332.v1	Breast cancer	6	0	0	Inf	0.999397	2	33	19709
SCAMP3.O14828.OID21332.v1	Breast cancer	7	0	0	Inf	0.999397	2	33	19710
SCAMP3.O14828.OID21332.v1	Breast cancer	8	0	0	Inf	0.999397	2	33	19711
SCAMP3.O14828.OID21332.v1	Breast cancer	9	0	0	Inf	0.999397	2	33	19712
SCAMP3.O14828.OID21332.v1	Breast cancer	10	0	0	Inf	0.999397	2	33	19713
SCAMP3.O14828.OID21332.v1	Breast cancer	11	0	0	Inf	0.999397	2	33	19714
SCAMP3.O14828.OID21332.v1	Breast cancer	12	0	0	Inf	0.999397	2	33	19715
SCAMP3.O14828.OID21332.v1	Breast cancer	13	0	0	Inf	0.999397	2	33	19716
SCAMP3.O14828.OID21332.v1	Breast cancer	14	0	0	Inf	0.999397	2	33	19717
SCAMP3.O14828.OID21332.v1	Breast cancer	15	0	0	Inf	0.999397	2	33	19718
SCAMP3.O14828.OID21332.v1	Breast cancer	16	0	0	Inf	0.999397	2	33	19719
SCAMP3.O14828.OID21332.v1	Breast cancer	17	0	0	Inf	0.999397	2	33	19720
LRRC25.Q8N386.OID21333.v1	Breast cancer	1	NA	NA	NA	NA	0	33	19721
LRRC25.Q8N386.OID21333.v1	Breast cancer	2	NA	NA	NA	NA	0	33	19722
LRRC25.Q8N386.OID21333.v1	Breast cancer	3	NA	NA	NA	NA	0	33	19723
LRRC25.Q8N386.OID21333.v1	Breast cancer	4	0.32	0	Inf	0.999977	1	33	19724
LRRC25.Q8N386.OID21333.v1	Breast cancer	5	57.48	0	Inf	0.999787	2	33	19725
LRRC25.Q8N386.OID21333.v1	Breast cancer	6	57.47	0	Inf	0.999787	2	33	19726
LRRC25.Q8N386.OID21333.v1	Breast cancer	7	57.43	0	Inf	0.999787	2	33	19727
LRRC25.Q8N386.OID21333.v1	Breast cancer	8	57.34	0	Inf	0.999787	2	33	19728
LRRC25.Q8N386.OID21333.v1	Breast cancer	9	57.32	0	Inf	0.999787	2	33	19729
LRRC25.Q8N386.OID21333.v1	Breast cancer	10	57.36	0	Inf	0.999787	2	33	19730
LRRC25.Q8N386.OID21333.v1	Breast cancer	11	57.42	0	Inf	0.999787	2	33	19731
LRRC25.Q8N386.OID21333.v1	Breast cancer	12	57.41	0	Inf	0.999787	2	33	19732
LRRC25.Q8N386.OID21333.v1	Breast cancer	13	57.41	0	Inf	0.999787	2	33	19733
LRRC25.Q8N386.OID21333.v1	Breast cancer	14	57.41	0	Inf	0.999787	2	33	19734
LRRC25.Q8N386.OID21333.v1	Breast cancer	15	57.41	0	Inf	0.999787	2	33	19735
LRRC25.Q8N386.OID21333.v1	Breast cancer	16	57.41	0	Inf	0.999787	2	33	19736
LRRC25.Q8N386.OID21333.v1	Breast cancer	17	57.41	0	Inf	0.999787	2	33	19737
DCTN2.Q13561.OID21334.v1	Breast cancer	1	NA	NA	NA	NA	0	33	19738
DCTN2.Q13561.OID21334.v1	Breast cancer	2	NA	NA	NA	NA	0	33	19739
DCTN2.Q13561.OID21334.v1	Breast cancer	3	NA	NA	NA	NA	0	33	19740
DCTN2.Q13561.OID21334.v1	Breast cancer	4	0.04	0	Inf	0.999942	1	33	19741
DCTN2.Q13561.OID21334.v1	Breast cancer	5	0.01	0	Inf	0.999421	2	33	19742
DCTN2.Q13561.OID21334.v1	Breast cancer	6	0.01	0	Inf	0.999421	2	33	19743
DCTN2.Q13561.OID21334.v1	Breast cancer	7	0.01	0	Inf	0.999421	2	33	19744
DCTN2.Q13561.OID21334.v1	Breast cancer	8	0.01	0	Inf	0.999421	2	33	19745
DCTN2.Q13561.OID21334.v1	Breast cancer	9	0.01	0	Inf	0.999421	2	33	19746
DCTN2.Q13561.OID21334.v1	Breast cancer	10	0.01	0	Inf	0.999421	2	33	19747
DCTN2.Q13561.OID21334.v1	Breast cancer	11	0.01	0	Inf	0.999421	2	33	19748
DCTN2.Q13561.OID21334.v1	Breast cancer	12	0.01	0	Inf	0.999421	2	33	19749
DCTN2.Q13561.OID21334.v1	Breast cancer	13	0.01	0	Inf	0.999421	2	33	19750
DCTN2.Q13561.OID21334.v1	Breast cancer	14	0.01	0	Inf	0.999421	2	33	19751
DCTN2.Q13561.OID21334.v1	Breast cancer	15	0.01	0	Inf	0.999421	2	33	19752
DCTN2.Q13561.OID21334.v1	Breast cancer	16	0.01	0	Inf	0.999421	2	33	19753
DCTN2.Q13561.OID21334.v1	Breast cancer	17	0.01	0	Inf	0.999421	2	33	19754
DRG2.P55039.OID21335.v1	Breast cancer	1	NA	NA	NA	NA	0	33	19755
DRG2.P55039.OID21335.v1	Breast cancer	2	NA	NA	NA	NA	0	33	19756
DRG2.P55039.OID21335.v1	Breast cancer	3	NA	NA	NA	NA	0	33	19757
DRG2.P55039.OID21335.v1	Breast cancer	4	0.04	0	Inf	0.999964	1	33	19758
DRG2.P55039.OID21335.v1	Breast cancer	5	39.26	0	Inf	0.999687	2	33	19759
DRG2.P55039.OID21335.v1	Breast cancer	6	39.3	0	Inf	0.999687	2	33	19760
DRG2.P55039.OID21335.v1	Breast cancer	7	39.38	0	Inf	0.999687	2	33	19761
DRG2.P55039.OID21335.v1	Breast cancer	8	39.37	0	Inf	0.999687	2	33	19762
DRG2.P55039.OID21335.v1	Breast cancer	9	39.39	0	Inf	0.999687	2	33	19763
DRG2.P55039.OID21335.v1	Breast cancer	10	39.42	0	Inf	0.999687	2	33	19764
DRG2.P55039.OID21335.v1	Breast cancer	11	39.42	0	Inf	0.999687	2	33	19765
DRG2.P55039.OID21335.v1	Breast cancer	12	39.41	0	Inf	0.999687	2	33	19766
DRG2.P55039.OID21335.v1	Breast cancer	13	39.41	0	Inf	0.999687	2	33	19767
DRG2.P55039.OID21335.v1	Breast cancer	14	39.41	0	Inf	0.999687	2	33	19768
DRG2.P55039.OID21335.v1	Breast cancer	15	39.41	0	Inf	0.999687	2	33	19769
DRG2.P55039.OID21335.v1	Breast cancer	16	39.41	0	Inf	0.999687	2	33	19770
DRG2.P55039.OID21335.v1	Breast cancer	17	39.41	0	Inf	0.999687	2	33	19771
UBAC1.Q9BSL1.OID21336.v1	Breast cancer	1	NA	NA	NA	NA	0	33	19772
UBAC1.Q9BSL1.OID21336.v1	Breast cancer	2	NA	NA	NA	NA	0	33	19773
UBAC1.Q9BSL1.OID21336.v1	Breast cancer	3	NA	NA	NA	NA	0	33	19774
UBAC1.Q9BSL1.OID21336.v1	Breast cancer	4	0	0	Inf	0.999977	1	33	19775
UBAC1.Q9BSL1.OID21336.v1	Breast cancer	5	0	0	Inf	0.999286	2	33	19776
UBAC1.Q9BSL1.OID21336.v1	Breast cancer	6	0	0	Inf	0.999286	2	33	19777
UBAC1.Q9BSL1.OID21336.v1	Breast cancer	7	0	0	Inf	0.999286	2	33	19778
UBAC1.Q9BSL1.OID21336.v1	Breast cancer	8	0	0	Inf	0.999286	2	33	19779
UBAC1.Q9BSL1.OID21336.v1	Breast cancer	9	0	0	Inf	0.999286	2	33	19780
UBAC1.Q9BSL1.OID21336.v1	Breast cancer	10	0	0	Inf	0.999286	2	33	19781
UBAC1.Q9BSL1.OID21336.v1	Breast cancer	11	0	0	Inf	0.999286	2	33	19782
UBAC1.Q9BSL1.OID21336.v1	Breast cancer	12	0	0	Inf	0.999286	2	33	19783
UBAC1.Q9BSL1.OID21336.v1	Breast cancer	13	0	0	Inf	0.999286	2	33	19784
UBAC1.Q9BSL1.OID21336.v1	Breast cancer	14	0	0	Inf	0.999286	2	33	19785
UBAC1.Q9BSL1.OID21336.v1	Breast cancer	15	0	0	Inf	0.999286	2	33	19786
UBAC1.Q9BSL1.OID21336.v1	Breast cancer	16	0	0	Inf	0.999286	2	33	19787
UBAC1.Q9BSL1.OID21336.v1	Breast cancer	17	0	0	Inf	0.999286	2	33	19788
ELOA.Q14241.OID21337.v1	Breast cancer	1	NA	NA	NA	NA	0	33	19789
ELOA.Q14241.OID21337.v1	Breast cancer	2	NA	NA	NA	NA	0	33	19790
ELOA.Q14241.OID21337.v1	Breast cancer	3	NA	NA	NA	NA	0	33	19791
ELOA.Q14241.OID21337.v1	Breast cancer	4	0	0	Inf	0.999978	1	33	19792
ELOA.Q14241.OID21337.v1	Breast cancer	5	0	0	Inf	0.999302	2	33	19793
ELOA.Q14241.OID21337.v1	Breast cancer	6	0	0	Inf	0.999302	2	33	19794
ELOA.Q14241.OID21337.v1	Breast cancer	7	0	0	Inf	0.999302	2	33	19795
ELOA.Q14241.OID21337.v1	Breast cancer	8	0	0	Inf	0.999302	2	33	19796
ELOA.Q14241.OID21337.v1	Breast cancer	9	0	0	Inf	0.999302	2	33	19797
ELOA.Q14241.OID21337.v1	Breast cancer	10	0	0	Inf	0.999302	2	33	19798
ELOA.Q14241.OID21337.v1	Breast cancer	11	0	0	Inf	0.999302	2	33	19799
ELOA.Q14241.OID21337.v1	Breast cancer	12	0	0	Inf	0.999302	2	33	19800
ELOA.Q14241.OID21337.v1	Breast cancer	13	0	0	Inf	0.999302	2	33	19801
ELOA.Q14241.OID21337.v1	Breast cancer	14	0	0	Inf	0.999302	2	33	19802
ELOA.Q14241.OID21337.v1	Breast cancer	15	0	0	Inf	0.999302	2	33	19803
ELOA.Q14241.OID21337.v1	Breast cancer	16	0	0	Inf	0.999302	2	33	19804
ELOA.Q14241.OID21337.v1	Breast cancer	17	0	0	Inf	0.999302	2	33	19805
ERP44.Q9BS26.OID21338.v1	Breast cancer	1	NA	NA	NA	NA	0	33	19806
ERP44.Q9BS26.OID21338.v1	Breast cancer	2	NA	NA	NA	NA	0	33	19807
ERP44.Q9BS26.OID21338.v1	Breast cancer	3	NA	NA	NA	NA	0	33	19808
ERP44.Q9BS26.OID21338.v1	Breast cancer	4	0	0	Inf	0.999908	1	33	19809
ERP44.Q9BS26.OID21338.v1	Breast cancer	5	0	0	Inf	0.999554	2	33	19810
ERP44.Q9BS26.OID21338.v1	Breast cancer	6	0	0	Inf	0.999554	2	33	19811
ERP44.Q9BS26.OID21338.v1	Breast cancer	7	0	0	Inf	0.999554	2	33	19812
ERP44.Q9BS26.OID21338.v1	Breast cancer	8	0	0	Inf	0.999554	2	33	19813
ERP44.Q9BS26.OID21338.v1	Breast cancer	9	0	0	Inf	0.999554	2	33	19814
ERP44.Q9BS26.OID21338.v1	Breast cancer	10	0	0	Inf	0.999554	2	33	19815
ERP44.Q9BS26.OID21338.v1	Breast cancer	11	0	0	Inf	0.999554	2	33	19816
ERP44.Q9BS26.OID21338.v1	Breast cancer	12	0	0	Inf	0.999554	2	33	19817
ERP44.Q9BS26.OID21338.v1	Breast cancer	13	0	0	Inf	0.999554	2	33	19818
ERP44.Q9BS26.OID21338.v1	Breast cancer	14	0	0	Inf	0.999554	2	33	19819
ERP44.Q9BS26.OID21338.v1	Breast cancer	15	0	0	Inf	0.999554	2	33	19820
ERP44.Q9BS26.OID21338.v1	Breast cancer	16	0	0	Inf	0.999554	2	33	19821
ERP44.Q9BS26.OID21338.v1	Breast cancer	17	0	0	Inf	0.999554	2	33	19822
KAZALD1.Q96I82.OID21339.v1	Breast cancer	1	NA	NA	NA	NA	0	33	19823
KAZALD1.Q96I82.OID21339.v1	Breast cancer	2	NA	NA	NA	NA	0	33	19824
KAZALD1.Q96I82.OID21339.v1	Breast cancer	3	NA	NA	NA	NA	0	33	19825
KAZALD1.Q96I82.OID21339.v1	Breast cancer	4	0.08	0	Inf	0.999976	1	33	19826
KAZALD1.Q96I82.OID21339.v1	Breast cancer	5	0	0	Inf	0.999872	2	33	19827
KAZALD1.Q96I82.OID21339.v1	Breast cancer	6	0	0	Inf	0.999872	2	33	19828
KAZALD1.Q96I82.OID21339.v1	Breast cancer	7	0	0	Inf	0.999872	2	33	19829
KAZALD1.Q96I82.OID21339.v1	Breast cancer	8	0	0	Inf	0.999872	2	33	19830
KAZALD1.Q96I82.OID21339.v1	Breast cancer	9	0	0	Inf	0.999872	2	33	0.998964
KAZALD1.Q96I82.OID21339.v1	Breast cancer	10	0	0	Inf	0.999872	2	33	19832
KAZALD1.Q96I82.OID21339.v1	Breast cancer	11	0	0	Inf	0.999872	2	33	19833
KAZALD1.Q96I82.OID21339.v1	Breast cancer	12	0	0	Inf	0.999872	2	33	19834
KAZALD1.Q96I82.OID21339.v1	Breast cancer	13	0	0	Inf	0.999872	2	33	19835
KAZALD1.Q96I82.OID21339.v1	Breast cancer	14	0	0	Inf	0.999872	2	33	19836
KAZALD1.Q96I82.OID21339.v1	Breast cancer	15	0	0	Inf	0.999872	2	33	19837
KAZALD1.Q96I82.OID21339.v1	Breast cancer	16	0	0	Inf	0.999872	2	33	19838
KAZALD1.Q96I82.OID21339.v1	Breast cancer	17	0	0	Inf	0.999872	2	33	19839
CES3.Q6UWW8.OID21340.v1	Breast cancer	1	NA	NA	NA	NA	0	33	19840
CES3.Q6UWW8.OID21340.v1	Breast cancer	2	NA	NA	NA	NA	0	33	19841
CES3.Q6UWW8.OID21340.v1	Breast cancer	3	NA	NA	NA	NA	0	33	19842
CES3.Q6UWW8.OID21340.v1	Breast cancer	4	0.04	0	Inf	0.999931	1	33	19843
CES3.Q6UWW8.OID21340.v1	Breast cancer	5	0	0	Inf	0.999725	2	33	19844
CES3.Q6UWW8.OID21340.v1	Breast cancer	6	0	0	Inf	0.999725	2	33	19845
CES3.Q6UWW8.OID21340.v1	Breast cancer	7	0	0	Inf	0.999725	2	33	19846
CES3.Q6UWW8.OID21340.v1	Breast cancer	8	0	0	Inf	0.999725	2	33	19847
CES3.Q6UWW8.OID21340.v1	Breast cancer	9	0	0	Inf	0.999725	2	33	19848
CES3.Q6UWW8.OID21340.v1	Breast cancer	10	0	0	Inf	0.999725	2	33	19849
CES3.Q6UWW8.OID21340.v1	Breast cancer	11	0	0	Inf	0.999725	2	33	19850
CES3.Q6UWW8.OID21340.v1	Breast cancer	12	0	0	Inf	0.999725	2	33	19851
CES3.Q6UWW8.OID21340.v1	Breast cancer	13	0	0	Inf	0.999725	2	33	19852
CES3.Q6UWW8.OID21340.v1	Breast cancer	14	0	0	Inf	0.999725	2	33	19853
CES3.Q6UWW8.OID21340.v1	Breast cancer	15	0	0	Inf	0.999725	2	33	19854
CES3.Q6UWW8.OID21340.v1	Breast cancer	16	0	0	Inf	0.999725	2	33	19855
CES3.Q6UWW8.OID21340.v1	Breast cancer	17	0	0	Inf	0.999725	2	33	19856
ATP6V1D.Q9Y5K8.OID21341.v1	Breast cancer	1	NA	NA	NA	NA	0	33	19857
ATP6V1D.Q9Y5K8.OID21341.v1	Breast cancer	2	NA	NA	NA	NA	0	33	19858
ATP6V1D.Q9Y5K8.OID21341.v1	Breast cancer	3	NA	NA	NA	NA	0	33	19859
ATP6V1D.Q9Y5K8.OID21341.v1	Breast cancer	4	0.12	0	Inf	0.999969	1	33	19860
ATP6V1D.Q9Y5K8.OID21341.v1	Breast cancer	5	0	0	Inf	0.999312	2	33	19861
ATP6V1D.Q9Y5K8.OID21341.v1	Breast cancer	6	0	0	Inf	0.999312	2	33	19862
ATP6V1D.Q9Y5K8.OID21341.v1	Breast cancer	7	0	0	Inf	0.999312	2	33	19863
ATP6V1D.Q9Y5K8.OID21341.v1	Breast cancer	8	0	0	Inf	0.999312	2	33	19864
ATP6V1D.Q9Y5K8.OID21341.v1	Breast cancer	9	0	0	Inf	0.999312	2	33	19865
ATP6V1D.Q9Y5K8.OID21341.v1	Breast cancer	10	0	0	Inf	0.999312	2	33	19866
ATP6V1D.Q9Y5K8.OID21341.v1	Breast cancer	11	0	0	Inf	0.999312	2	33	19867
ATP6V1D.Q9Y5K8.OID21341.v1	Breast cancer	12	0	0	Inf	0.999312	2	33	19868
ATP6V1D.Q9Y5K8.OID21341.v1	Breast cancer	13	0	0	Inf	0.999312	2	33	19869
ATP6V1D.Q9Y5K8.OID21341.v1	Breast cancer	14	0	0	Inf	0.999312	2	33	19870
ATP6V1D.Q9Y5K8.OID21341.v1	Breast cancer	15	0	0	Inf	0.999312	2	33	19871
ATP6V1D.Q9Y5K8.OID21341.v1	Breast cancer	16	0	0	Inf	0.999312	2	33	19872
ATP6V1D.Q9Y5K8.OID21341.v1	Breast cancer	17	0	0	Inf	0.999312	2	33	19873
EPHA2.P29317.OID21342.v1	Breast cancer	1	NA	NA	NA	NA	0	33	19874
EPHA2.P29317.OID21342.v1	Breast cancer	2	NA	NA	NA	NA	0	33	19875
EPHA2.P29317.OID21342.v1	Breast cancer	3	NA	NA	NA	NA	0	33	19876
EPHA2.P29317.OID21342.v1	Breast cancer	4	2.42	0	Inf	0.999989	1	33	19877
EPHA2.P29317.OID21342.v1	Breast cancer	5	41.36	0	Inf	0.9997	2	33	19878
EPHA2.P29317.OID21342.v1	Breast cancer	6	41.37	0	Inf	0.9997	2	33	19879
EPHA2.P29317.OID21342.v1	Breast cancer	7	41.37	0	Inf	0.9997	2	33	19880
EPHA2.P29317.OID21342.v1	Breast cancer	8	41.35	0	Inf	0.9997	2	33	19881
EPHA2.P29317.OID21342.v1	Breast cancer	9	41.33	0	Inf	0.9997	2	33	19882
EPHA2.P29317.OID21342.v1	Breast cancer	10	41.32	0	Inf	0.9997	2	33	19883
EPHA2.P29317.OID21342.v1	Breast cancer	11	41.33	0	Inf	0.9997	2	33	19884
EPHA2.P29317.OID21342.v1	Breast cancer	12	41.34	0	Inf	0.9997	2	33	19885
EPHA2.P29317.OID21342.v1	Breast cancer	13	41.35	0	Inf	0.9997	2	33	19886
EPHA2.P29317.OID21342.v1	Breast cancer	14	41.35	0	Inf	0.9997	2	33	19887
EPHA2.P29317.OID21342.v1	Breast cancer	15	41.35	0	Inf	0.9997	2	33	19888
EPHA2.P29317.OID21342.v1	Breast cancer	16	41.35	0	Inf	0.9997	2	33	19889
EPHA2.P29317.OID21342.v1	Breast cancer	17	41.35	0	Inf	0.9997	2	33	19890
RTBDN.Q9BSG5.OID21343.v1	Breast cancer	1	NA	NA	NA	NA	0	33	19891
RTBDN.Q9BSG5.OID21343.v1	Breast cancer	2	NA	NA	NA	NA	0	33	19892
RTBDN.Q9BSG5.OID21343.v1	Breast cancer	3	NA	NA	NA	NA	0	33	19893
RTBDN.Q9BSG5.OID21343.v1	Breast cancer	4	0.11	0	Inf	0.999966	1	33	19894
RTBDN.Q9BSG5.OID21343.v1	Breast cancer	5	0	0	Inf	0.999661	2	33	19895
RTBDN.Q9BSG5.OID21343.v1	Breast cancer	6	0	0	Inf	0.999661	2	33	19896
RTBDN.Q9BSG5.OID21343.v1	Breast cancer	7	0	0	Inf	0.999661	2	33	19897
RTBDN.Q9BSG5.OID21343.v1	Breast cancer	8	0	0	Inf	0.999661	2	33	19898
RTBDN.Q9BSG5.OID21343.v1	Breast cancer	9	0	0	Inf	0.999661	2	33	19899
RTBDN.Q9BSG5.OID21343.v1	Breast cancer	10	0	0	Inf	0.999661	2	33	19900
RTBDN.Q9BSG5.OID21343.v1	Breast cancer	11	0	0	Inf	0.999661	2	33	19901
RTBDN.Q9BSG5.OID21343.v1	Breast cancer	12	0	0	Inf	0.999661	2	33	19902
RTBDN.Q9BSG5.OID21343.v1	Breast cancer	13	0	0	Inf	0.999661	2	33	19903
RTBDN.Q9BSG5.OID21343.v1	Breast cancer	14	0	0	Inf	0.999661	2	33	19904
RTBDN.Q9BSG5.OID21343.v1	Breast cancer	15	0	0	Inf	0.999661	2	33	19905
RTBDN.Q9BSG5.OID21343.v1	Breast cancer	16	0	0	Inf	0.999661	2	33	19906
RTBDN.Q9BSG5.OID21343.v1	Breast cancer	17	0	0	Inf	0.999661	2	33	19907
CA12.O43570.OID21344.v1	Breast cancer	1	NA	NA	NA	NA	0	33	19908
CA12.O43570.OID21344.v1	Breast cancer	2	NA	NA	NA	NA	0	33	19909
CA12.O43570.OID21344.v1	Breast cancer	3	NA	NA	NA	NA	0	33	19910
CA12.O43570.OID21344.v1	Breast cancer	4	0.02	0	Inf	0.999961	1	33	19911
CA12.O43570.OID21344.v1	Breast cancer	5	0	0	Inf	0.99954	2	33	19912
CA12.O43570.OID21344.v1	Breast cancer	6	0	0	Inf	0.99954	2	33	19913
CA12.O43570.OID21344.v1	Breast cancer	7	0	0	Inf	0.99954	2	33	19914
CA12.O43570.OID21344.v1	Breast cancer	8	0	0	Inf	0.99954	2	33	19915
CA12.O43570.OID21344.v1	Breast cancer	9	0	0	Inf	0.99954	2	33	19916
CA12.O43570.OID21344.v1	Breast cancer	10	0	0	Inf	0.99954	2	33	19917
CA12.O43570.OID21344.v1	Breast cancer	11	0	0	Inf	0.99954	2	33	19918
CA12.O43570.OID21344.v1	Breast cancer	12	0	0	Inf	0.99954	2	33	19919
CA12.O43570.OID21344.v1	Breast cancer	13	0	0	Inf	0.99954	2	33	19920
CA12.O43570.OID21344.v1	Breast cancer	14	0	0	Inf	0.99954	2	33	19921
CA12.O43570.OID21344.v1	Breast cancer	15	0	0	Inf	0.99954	2	33	19922
CA12.O43570.OID21344.v1	Breast cancer	16	0	0	Inf	0.99954	2	33	19923
CA12.O43570.OID21344.v1	Breast cancer	17	0	0	Inf	0.99954	2	33	19924
INPP1.P49441.OID21345.v1	Breast cancer	1	NA	NA	NA	NA	0	33	19925
INPP1.P49441.OID21345.v1	Breast cancer	2	NA	NA	NA	NA	0	33	19926
INPP1.P49441.OID21345.v1	Breast cancer	3	NA	NA	NA	NA	0	33	19927
INPP1.P49441.OID21345.v1	Breast cancer	4	0.08	0	Inf	0.999964	1	33	19928
INPP1.P49441.OID21345.v1	Breast cancer	5	0.01	0	Inf	0.999734	2	33	19929
INPP1.P49441.OID21345.v1	Breast cancer	6	0.01	0	Inf	0.999734	2	33	19930
INPP1.P49441.OID21345.v1	Breast cancer	7	0.01	0	Inf	0.999734	2	33	19931
INPP1.P49441.OID21345.v1	Breast cancer	8	0.01	0	Inf	0.999734	2	33	19932
INPP1.P49441.OID21345.v1	Breast cancer	9	0.01	0	Inf	0.999734	2	33	19933
INPP1.P49441.OID21345.v1	Breast cancer	10	0.01	0	Inf	0.999734	2	33	19934
INPP1.P49441.OID21345.v1	Breast cancer	11	0.01	0	Inf	0.999734	2	33	19935
INPP1.P49441.OID21345.v1	Breast cancer	12	0.01	0	Inf	0.999734	2	33	19936
INPP1.P49441.OID21345.v1	Breast cancer	13	0.01	0	Inf	0.999734	2	33	19937
INPP1.P49441.OID21345.v1	Breast cancer	14	0.01	0	Inf	0.999734	2	33	19938
INPP1.P49441.OID21345.v1	Breast cancer	15	0.01	0	Inf	0.999734	2	33	19939
INPP1.P49441.OID21345.v1	Breast cancer	16	0.01	0	Inf	0.999734	2	33	19940
INPP1.P49441.OID21345.v1	Breast cancer	17	0.01	0	Inf	0.999734	2	33	19941
RET.P07949.OID21346.v1	Breast cancer	1	NA	NA	NA	NA	0	33	19942
RET.P07949.OID21346.v1	Breast cancer	2	NA	NA	NA	NA	0	33	19943
RET.P07949.OID21346.v1	Breast cancer	3	NA	NA	NA	NA	0	33	19944
RET.P07949.OID21346.v1	Breast cancer	4	2.6	0	Inf	0.999987	1	33	19945
RET.P07949.OID21346.v1	Breast cancer	5	0.65	0	Inf	0.999986	2	33	19946
RET.P07949.OID21346.v1	Breast cancer	6	0.65	0	Inf	0.999986	2	33	19947
RET.P07949.OID21346.v1	Breast cancer	7	0.65	0	Inf	0.999986	2	33	19948
RET.P07949.OID21346.v1	Breast cancer	8	0.65	0	Inf	0.999986	2	33	19949
RET.P07949.OID21346.v1	Breast cancer	9	0.65	0	Inf	0.999986	2	33	19950
RET.P07949.OID21346.v1	Breast cancer	10	0.65	0	Inf	0.999986	2	33	19951
RET.P07949.OID21346.v1	Breast cancer	11	0.65	0	Inf	0.999986	2	33	19952
RET.P07949.OID21346.v1	Breast cancer	12	0.65	0	Inf	0.999986	2	33	19953
RET.P07949.OID21346.v1	Breast cancer	13	0.65	0	Inf	0.999986	2	33	19954
RET.P07949.OID21346.v1	Breast cancer	14	0.65	0	Inf	0.999986	2	33	19955
RET.P07949.OID21346.v1	Breast cancer	15	0.65	0	Inf	0.999986	2	33	19956
RET.P07949.OID21346.v1	Breast cancer	16	0.65	0	Inf	0.999986	2	33	19957
RET.P07949.OID21346.v1	Breast cancer	17	0.65	0	Inf	0.999986	2	33	19958
PPME1.Q9Y570.OID21347.v1	Breast cancer	1	NA	NA	NA	NA	0	33	19959
PPME1.Q9Y570.OID21347.v1	Breast cancer	2	NA	NA	NA	NA	0	33	19960
PPME1.Q9Y570.OID21347.v1	Breast cancer	3	NA	NA	NA	NA	0	33	19961
PPME1.Q9Y570.OID21347.v1	Breast cancer	4	0	0	Inf	0.999993	1	33	19962
PPME1.Q9Y570.OID21347.v1	Breast cancer	5	0	0	Inf	0.999285	2	33	19963
PPME1.Q9Y570.OID21347.v1	Breast cancer	6	0	0	Inf	0.999285	2	33	19964
PPME1.Q9Y570.OID21347.v1	Breast cancer	7	0	0	Inf	0.999285	2	33	19965
PPME1.Q9Y570.OID21347.v1	Breast cancer	8	0	0	Inf	0.999285	2	33	19966
PPME1.Q9Y570.OID21347.v1	Breast cancer	9	0	0	Inf	0.999285	2	33	19967
PPME1.Q9Y570.OID21347.v1	Breast cancer	10	0	0	Inf	0.999285	2	33	19968
PPME1.Q9Y570.OID21347.v1	Breast cancer	11	0	0	Inf	0.999285	2	33	19969
PPME1.Q9Y570.OID21347.v1	Breast cancer	12	0	0	Inf	0.999285	2	33	19970
PPME1.Q9Y570.OID21347.v1	Breast cancer	13	0	0	Inf	0.999285	2	33	19971
PPME1.Q9Y570.OID21347.v1	Breast cancer	14	0	0	Inf	0.999285	2	33	19972
PPME1.Q9Y570.OID21347.v1	Breast cancer	15	0	0	Inf	0.999285	2	33	19973
PPME1.Q9Y570.OID21347.v1	Breast cancer	16	0	0	Inf	0.999285	2	33	19974
PPME1.Q9Y570.OID21347.v1	Breast cancer	17	0	0	Inf	0.999285	2	33	19975
YES1.P07947.OID21348.v1	Breast cancer	1	NA	NA	NA	NA	0	33	19976
YES1.P07947.OID21348.v1	Breast cancer	2	NA	NA	NA	NA	0	33	19977
YES1.P07947.OID21348.v1	Breast cancer	3	NA	NA	NA	NA	0	33	19978
YES1.P07947.OID21348.v1	Breast cancer	4	0.01	0	Inf	0.999938	1	33	19979
YES1.P07947.OID21348.v1	Breast cancer	5	0.02	0	Inf	0.999495	2	33	19980
YES1.P07947.OID21348.v1	Breast cancer	6	0.02	0	Inf	0.999495	2	33	19981
YES1.P07947.OID21348.v1	Breast cancer	7	0.02	0	Inf	0.999495	2	33	19982
YES1.P07947.OID21348.v1	Breast cancer	8	0.02	0	Inf	0.999495	2	33	19983
YES1.P07947.OID21348.v1	Breast cancer	9	0.02	0	Inf	0.999495	2	33	19984
YES1.P07947.OID21348.v1	Breast cancer	10	0.02	0	Inf	0.999495	2	33	19985
YES1.P07947.OID21348.v1	Breast cancer	11	0.02	0	Inf	0.999495	2	33	19986
YES1.P07947.OID21348.v1	Breast cancer	12	0.02	0	Inf	0.999495	2	33	19987
YES1.P07947.OID21348.v1	Breast cancer	13	0.02	0	Inf	0.999495	2	33	19988
YES1.P07947.OID21348.v1	Breast cancer	14	0.02	0	Inf	0.999495	2	33	19989
YES1.P07947.OID21348.v1	Breast cancer	15	0.02	0	Inf	0.999495	2	33	19990
YES1.P07947.OID21348.v1	Breast cancer	16	0.02	0	Inf	0.999495	2	33	19991
YES1.P07947.OID21348.v1	Breast cancer	17	0.02	0	Inf	0.999495	2	33	19992
DTX3.Q8N9I9.OID21349.v1	Breast cancer	1	NA	NA	NA	NA	0	33	19993
DTX3.Q8N9I9.OID21349.v1	Breast cancer	2	NA	NA	NA	NA	0	33	19994
DTX3.Q8N9I9.OID21349.v1	Breast cancer	3	NA	NA	NA	NA	0	33	19995
DTX3.Q8N9I9.OID21349.v1	Breast cancer	4	0.11	0	Inf	0.999976	1	33	19996
DTX3.Q8N9I9.OID21349.v1	Breast cancer	5	4411.96	0	Inf	0.999803	2	33	19997
DTX3.Q8N9I9.OID21349.v1	Breast cancer	6	4420.17	0	Inf	0.999803	2	33	19998
DTX3.Q8N9I9.OID21349.v1	Breast cancer	7	4435.13	0	Inf	0.999803	2	33	19999
DTX3.Q8N9I9.OID21349.v1	Breast cancer	8	4419.52	0	Inf	0.999803	2	33	20000
DTX3.Q8N9I9.OID21349.v1	Breast cancer	9	4431.02	0	Inf	0.999803	2	33	20001
DTX3.Q8N9I9.OID21349.v1	Breast cancer	10	4438.56	0	Inf	0.999803	2	33	20002
DTX3.Q8N9I9.OID21349.v1	Breast cancer	11	4451.77	0	Inf	0.999803	2	33	20003
DTX3.Q8N9I9.OID21349.v1	Breast cancer	12	4450.87	0	Inf	0.999803	2	33	20004
DTX3.Q8N9I9.OID21349.v1	Breast cancer	13	4450.51	0	Inf	0.999803	2	33	20005
DTX3.Q8N9I9.OID21349.v1	Breast cancer	14	4450.51	0	Inf	0.999803	2	33	20006
DTX3.Q8N9I9.OID21349.v1	Breast cancer	15	4450.51	0	Inf	0.999803	2	33	20007
DTX3.Q8N9I9.OID21349.v1	Breast cancer	16	4450.51	0	Inf	0.999803	2	33	20008
DTX3.Q8N9I9.OID21349.v1	Breast cancer	17	4450.51	0	Inf	0.999803	2	33	20009
LYN.P07948.OID21350.v1	Breast cancer	1	NA	NA	NA	NA	0	33	20010
LYN.P07948.OID21350.v1	Breast cancer	2	NA	NA	NA	NA	0	33	20011
LYN.P07948.OID21350.v1	Breast cancer	3	NA	NA	NA	NA	0	33	20012
LYN.P07948.OID21350.v1	Breast cancer	4	0.16	0	Inf	0.999981	1	33	20013
LYN.P07948.OID21350.v1	Breast cancer	5	381.06	0	Inf	0.999618	2	33	20014
LYN.P07948.OID21350.v1	Breast cancer	6	381.09	0	Inf	0.999618	2	33	20015
LYN.P07948.OID21350.v1	Breast cancer	7	382.93	0	Inf	0.999618	2	33	20016
LYN.P07948.OID21350.v1	Breast cancer	8	383.44	0	Inf	0.999618	2	33	20017
LYN.P07948.OID21350.v1	Breast cancer	9	384.21	0	Inf	0.999618	2	33	20018
LYN.P07948.OID21350.v1	Breast cancer	10	384.1	0	Inf	0.999618	2	33	20019
LYN.P07948.OID21350.v1	Breast cancer	11	383.91	0	Inf	0.999618	2	33	20020
LYN.P07948.OID21350.v1	Breast cancer	12	383.85	0	Inf	0.999618	2	33	20021
LYN.P07948.OID21350.v1	Breast cancer	13	383.79	0	Inf	0.999618	2	33	20022
LYN.P07948.OID21350.v1	Breast cancer	14	383.79	0	Inf	0.999618	2	33	20023
LYN.P07948.OID21350.v1	Breast cancer	15	383.79	0	Inf	0.999618	2	33	20024
LYN.P07948.OID21350.v1	Breast cancer	16	383.79	0	Inf	0.999618	2	33	20025
LYN.P07948.OID21350.v1	Breast cancer	17	383.79	0	Inf	0.999618	2	33	20026
ICOSLG.O75144.OID21351.v1	Breast cancer	1	NA	NA	NA	NA	0	33	20027
ICOSLG.O75144.OID21351.v1	Breast cancer	2	NA	NA	NA	NA	0	33	20028
ICOSLG.O75144.OID21351.v1	Breast cancer	3	NA	NA	NA	NA	0	33	20029
ICOSLG.O75144.OID21351.v1	Breast cancer	4	0.06	0	Inf	0.99995	1	33	20030
ICOSLG.O75144.OID21351.v1	Breast cancer	5	0	0	Inf	0.999558	2	33	20031
ICOSLG.O75144.OID21351.v1	Breast cancer	6	0	0	Inf	0.999558	2	33	20032
ICOSLG.O75144.OID21351.v1	Breast cancer	7	0	0	Inf	0.999558	2	33	20033
ICOSLG.O75144.OID21351.v1	Breast cancer	8	0	0	Inf	0.999558	2	33	20034
ICOSLG.O75144.OID21351.v1	Breast cancer	9	0	0	Inf	0.999558	2	33	20035
ICOSLG.O75144.OID21351.v1	Breast cancer	10	0	0	Inf	0.999558	2	33	20036
ICOSLG.O75144.OID21351.v1	Breast cancer	11	0	0	Inf	0.999558	2	33	20037
ICOSLG.O75144.OID21351.v1	Breast cancer	12	0	0	Inf	0.999558	2	33	20038
ICOSLG.O75144.OID21351.v1	Breast cancer	13	0	0	Inf	0.999558	2	33	20039
ICOSLG.O75144.OID21351.v1	Breast cancer	14	0	0	Inf	0.999558	2	33	20040
ICOSLG.O75144.OID21351.v1	Breast cancer	15	0	0	Inf	0.999558	2	33	20041
ICOSLG.O75144.OID21351.v1	Breast cancer	16	0	0	Inf	0.999558	2	33	20042
ICOSLG.O75144.OID21351.v1	Breast cancer	17	0	0	Inf	0.999558	2	33	20043
OMG.P23515.OID21352.v1	Breast cancer	1	NA	NA	NA	NA	0	33	20044
OMG.P23515.OID21352.v1	Breast cancer	2	NA	NA	NA	NA	0	33	20045
OMG.P23515.OID21352.v1	Breast cancer	3	NA	NA	NA	NA	0	33	20046
OMG.P23515.OID21352.v1	Breast cancer	4	0.01	0	Inf	0.999914	1	33	20047
OMG.P23515.OID21352.v1	Breast cancer	5	0	0	Inf	0.999696	2	33	20048
OMG.P23515.OID21352.v1	Breast cancer	6	0	0	Inf	0.999696	2	33	20049
OMG.P23515.OID21352.v1	Breast cancer	7	0	0	Inf	0.999696	2	33	20050
OMG.P23515.OID21352.v1	Breast cancer	8	0	0	Inf	0.999696	2	33	20051
OMG.P23515.OID21352.v1	Breast cancer	9	0	0	Inf	0.999696	2	33	20052
OMG.P23515.OID21352.v1	Breast cancer	10	0	0	Inf	0.999696	2	33	20053
OMG.P23515.OID21352.v1	Breast cancer	11	0	0	Inf	0.999696	2	33	20054
OMG.P23515.OID21352.v1	Breast cancer	12	0	0	Inf	0.999696	2	33	20055
OMG.P23515.OID21352.v1	Breast cancer	13	0	0	Inf	0.999696	2	33	20056
OMG.P23515.OID21352.v1	Breast cancer	14	0	0	Inf	0.999696	2	33	20057
OMG.P23515.OID21352.v1	Breast cancer	15	0	0	Inf	0.999696	2	33	20058
OMG.P23515.OID21352.v1	Breast cancer	16	0	0	Inf	0.999696	2	33	20059
OMG.P23515.OID21352.v1	Breast cancer	17	0	0	Inf	0.999696	2	33	20060
SMAD5.Q99717.OID21353.v1	Breast cancer	1	NA	NA	NA	NA	0	33	20061
SMAD5.Q99717.OID21353.v1	Breast cancer	2	NA	NA	NA	NA	0	33	20062
SMAD5.Q99717.OID21353.v1	Breast cancer	3	NA	NA	NA	NA	0	33	20063
SMAD5.Q99717.OID21353.v1	Breast cancer	4	0	0	Inf	0.999918	1	33	20064
SMAD5.Q99717.OID21353.v1	Breast cancer	5	0	0	Inf	0.999063	2	33	20065
SMAD5.Q99717.OID21353.v1	Breast cancer	6	0	0	Inf	0.999063	2	33	20066
SMAD5.Q99717.OID21353.v1	Breast cancer	7	0	0	Inf	0.999063	2	33	20067
SMAD5.Q99717.OID21353.v1	Breast cancer	8	0	0	Inf	0.999063	2	33	20068
SMAD5.Q99717.OID21353.v1	Breast cancer	9	0	0	Inf	0.999063	2	33	20069
SMAD5.Q99717.OID21353.v1	Breast cancer	10	0	0	Inf	0.999063	2	33	20070
SMAD5.Q99717.OID21353.v1	Breast cancer	11	0	0	Inf	0.999063	2	33	20071
SMAD5.Q99717.OID21353.v1	Breast cancer	12	0	0	Inf	0.999063	2	33	20072
SMAD5.Q99717.OID21353.v1	Breast cancer	13	0	0	Inf	0.999063	2	33	20073
SMAD5.Q99717.OID21353.v1	Breast cancer	14	0	0	Inf	0.999063	2	33	20074
SMAD5.Q99717.OID21353.v1	Breast cancer	15	0	0	Inf	0.999063	2	33	20075
SMAD5.Q99717.OID21353.v1	Breast cancer	16	0	0	Inf	0.999063	2	33	20076
SMAD5.Q99717.OID21353.v1	Breast cancer	17	0	0	Inf	0.999063	2	33	20077
DPP6.P42658.OID21354.v1	Breast cancer	1	NA	NA	NA	NA	0	33	20078
DPP6.P42658.OID21354.v1	Breast cancer	2	NA	NA	NA	NA	0	33	20079
DPP6.P42658.OID21354.v1	Breast cancer	3	NA	NA	NA	NA	0	33	20080
DPP6.P42658.OID21354.v1	Breast cancer	4	6.06	0	Inf	0.999984	1	33	20081
DPP6.P42658.OID21354.v1	Breast cancer	5	77.25	0	Inf	0.999699	2	33	20082
DPP6.P42658.OID21354.v1	Breast cancer	6	77.27	0	Inf	0.999699	2	33	20083
DPP6.P42658.OID21354.v1	Breast cancer	7	77.22	0	Inf	0.999699	2	33	20084
DPP6.P42658.OID21354.v1	Breast cancer	8	77.22	0	Inf	0.999699	2	33	20085
DPP6.P42658.OID21354.v1	Breast cancer	9	77.19	0	Inf	0.999699	2	33	20086
DPP6.P42658.OID21354.v1	Breast cancer	10	77.24	0	Inf	0.999699	2	33	20087
DPP6.P42658.OID21354.v1	Breast cancer	11	77.24	0	Inf	0.999699	2	33	20088
DPP6.P42658.OID21354.v1	Breast cancer	12	77.26	0	Inf	0.999699	2	33	20089
DPP6.P42658.OID21354.v1	Breast cancer	13	77.25	0	Inf	0.999699	2	33	20090
DPP6.P42658.OID21354.v1	Breast cancer	14	77.25	0	Inf	0.999699	2	33	20091
DPP6.P42658.OID21354.v1	Breast cancer	15	77.25	0	Inf	0.999699	2	33	20092
DPP6.P42658.OID21354.v1	Breast cancer	16	77.25	0	Inf	0.999699	2	33	20093
DPP6.P42658.OID21354.v1	Breast cancer	17	77.25	0	Inf	0.999699	2	33	20094
VPS37A.Q8NEZ2.OID21355.v1	Breast cancer	1	NA	NA	NA	NA	0	33	20095
VPS37A.Q8NEZ2.OID21355.v1	Breast cancer	2	NA	NA	NA	NA	0	33	20096
VPS37A.Q8NEZ2.OID21355.v1	Breast cancer	3	NA	NA	NA	NA	0	33	20097
VPS37A.Q8NEZ2.OID21355.v1	Breast cancer	4	0.01	0	Inf	0.999933	1	33	20098
VPS37A.Q8NEZ2.OID21355.v1	Breast cancer	5	0	0	Inf	0.998891	2	33	20099
VPS37A.Q8NEZ2.OID21355.v1	Breast cancer	6	0	0	Inf	0.998891	2	33	20100
VPS37A.Q8NEZ2.OID21355.v1	Breast cancer	7	0	0	Inf	0.998891	2	33	20101
VPS37A.Q8NEZ2.OID21355.v1	Breast cancer	8	0	0	Inf	0.998891	2	33	20102
VPS37A.Q8NEZ2.OID21355.v1	Breast cancer	9	0	0	Inf	0.998891	2	33	20103
VPS37A.Q8NEZ2.OID21355.v1	Breast cancer	10	0	0	Inf	0.998891	2	33	20104
VPS37A.Q8NEZ2.OID21355.v1	Breast cancer	11	0	0	Inf	0.998891	2	33	20105
VPS37A.Q8NEZ2.OID21355.v1	Breast cancer	12	0	0	Inf	0.998891	2	33	20106
VPS37A.Q8NEZ2.OID21355.v1	Breast cancer	13	0	0	Inf	0.998891	2	33	20107
VPS37A.Q8NEZ2.OID21355.v1	Breast cancer	14	0	0	Inf	0.998891	2	33	20108
VPS37A.Q8NEZ2.OID21355.v1	Breast cancer	15	0	0	Inf	0.998891	2	33	20109
VPS37A.Q8NEZ2.OID21355.v1	Breast cancer	16	0	0	Inf	0.998891	2	33	20110
VPS37A.Q8NEZ2.OID21355.v1	Breast cancer	17	0	0	Inf	0.998891	2	33	20111
PFKFB2.O60825.OID21356.v1	Breast cancer	1	NA	NA	NA	NA	0	33	20112
PFKFB2.O60825.OID21356.v1	Breast cancer	2	NA	NA	NA	NA	0	33	20113
PFKFB2.O60825.OID21356.v1	Breast cancer	3	NA	NA	NA	NA	0	33	20114
PFKFB2.O60825.OID21356.v1	Breast cancer	4	0	0	Inf	0.99997	1	33	20115
PFKFB2.O60825.OID21356.v1	Breast cancer	5	0	0	Inf	0.999398	2	33	20116
PFKFB2.O60825.OID21356.v1	Breast cancer	6	0	0	Inf	0.999398	2	33	20117
PFKFB2.O60825.OID21356.v1	Breast cancer	7	0	0	Inf	0.999398	2	33	20118
PFKFB2.O60825.OID21356.v1	Breast cancer	8	0	0	Inf	0.999398	2	33	20119
PFKFB2.O60825.OID21356.v1	Breast cancer	9	0	0	Inf	0.999398	2	33	20120
PFKFB2.O60825.OID21356.v1	Breast cancer	10	0	0	Inf	0.999398	2	33	20121
PFKFB2.O60825.OID21356.v1	Breast cancer	11	0	0	Inf	0.999398	2	33	20122
PFKFB2.O60825.OID21356.v1	Breast cancer	12	0	0	Inf	0.999398	2	33	20123
PFKFB2.O60825.OID21356.v1	Breast cancer	13	0	0	Inf	0.999398	2	33	20124
PFKFB2.O60825.OID21356.v1	Breast cancer	14	0	0	Inf	0.999398	2	33	20125
PFKFB2.O60825.OID21356.v1	Breast cancer	15	0	0	Inf	0.999398	2	33	20126
PFKFB2.O60825.OID21356.v1	Breast cancer	16	0	0	Inf	0.999398	2	33	20127
PFKFB2.O60825.OID21356.v1	Breast cancer	17	0	0	Inf	0.999398	2	33	20128
AREG.P15514.OID21357.v1	Breast cancer	1	NA	NA	NA	NA	0	33	20129
AREG.P15514.OID21357.v1	Breast cancer	2	NA	NA	NA	NA	0	33	20130
AREG.P15514.OID21357.v1	Breast cancer	3	NA	NA	NA	NA	0	33	20131
AREG.P15514.OID21357.v1	Breast cancer	4	0.09	0	Inf	0.99998	1	33	20132
AREG.P15514.OID21357.v1	Breast cancer	5	0.07	0	Inf	0.999947	2	33	20133
AREG.P15514.OID21357.v1	Breast cancer	6	0.07	0	Inf	0.999947	2	33	20134
AREG.P15514.OID21357.v1	Breast cancer	7	0.07	0	Inf	0.999947	2	33	20135
AREG.P15514.OID21357.v1	Breast cancer	8	0.07	0	Inf	0.999947	2	33	20136
AREG.P15514.OID21357.v1	Breast cancer	9	0.07	0	Inf	0.999947	2	33	20137
AREG.P15514.OID21357.v1	Breast cancer	10	0.07	0	Inf	0.999947	2	33	20138
AREG.P15514.OID21357.v1	Breast cancer	11	0.07	0	Inf	0.999947	2	33	20139
AREG.P15514.OID21357.v1	Breast cancer	12	0.07	0	Inf	0.999947	2	33	20140
AREG.P15514.OID21357.v1	Breast cancer	13	0.07	0	Inf	0.999947	2	33	20141
AREG.P15514.OID21357.v1	Breast cancer	14	0.07	0	Inf	0.999947	2	33	20142
AREG.P15514.OID21357.v1	Breast cancer	15	0.07	0	Inf	0.999947	2	33	20143
AREG.P15514.OID21357.v1	Breast cancer	16	0.07	0	Inf	0.999947	2	33	20144
AREG.P15514.OID21357.v1	Breast cancer	17	0.07	0	Inf	0.999947	2	33	20145
PODXL.O00592.OID21358.v1	Breast cancer	1	NA	NA	NA	NA	0	33	20146
PODXL.O00592.OID21358.v1	Breast cancer	2	NA	NA	NA	NA	0	33	20147
PODXL.O00592.OID21358.v1	Breast cancer	3	NA	NA	NA	NA	0	33	20148
PODXL.O00592.OID21358.v1	Breast cancer	4	0.06	0	Inf	0.999944	1	33	20149
PODXL.O00592.OID21358.v1	Breast cancer	5	0.01	0	Inf	0.999595	2	33	20150
PODXL.O00592.OID21358.v1	Breast cancer	6	0.01	0	Inf	0.999595	2	33	20151
PODXL.O00592.OID21358.v1	Breast cancer	7	0.01	0	Inf	0.999595	2	33	20152
PODXL.O00592.OID21358.v1	Breast cancer	8	0.01	0	Inf	0.999595	2	33	20153
PODXL.O00592.OID21358.v1	Breast cancer	9	0.01	0	Inf	0.999595	2	33	20154
PODXL.O00592.OID21358.v1	Breast cancer	10	0.01	0	Inf	0.999595	2	33	20155
PODXL.O00592.OID21358.v1	Breast cancer	11	0.01	0	Inf	0.999595	2	33	20156
PODXL.O00592.OID21358.v1	Breast cancer	12	0.01	0	Inf	0.999595	2	33	20157
PODXL.O00592.OID21358.v1	Breast cancer	13	0.01	0	Inf	0.999595	2	33	20158
PODXL.O00592.OID21358.v1	Breast cancer	14	0.01	0	Inf	0.999595	2	33	20159
PODXL.O00592.OID21358.v1	Breast cancer	15	0.01	0	Inf	0.999595	2	33	20160
PODXL.O00592.OID21358.v1	Breast cancer	16	0.01	0	Inf	0.999595	2	33	20161
PODXL.O00592.OID21358.v1	Breast cancer	17	0.01	0	Inf	0.999595	2	33	20162
APBB1IP.Q7Z5R6.OID21359.v1	Breast cancer	1	NA	NA	NA	NA	0	33	20163
APBB1IP.Q7Z5R6.OID21359.v1	Breast cancer	2	NA	NA	NA	NA	0	33	20164
APBB1IP.Q7Z5R6.OID21359.v1	Breast cancer	3	NA	NA	NA	NA	0	33	20165
APBB1IP.Q7Z5R6.OID21359.v1	Breast cancer	4	0	0	Inf	0.999992	1	33	20166
APBB1IP.Q7Z5R6.OID21359.v1	Breast cancer	5	0	0	Inf	0.999476	2	33	20167
APBB1IP.Q7Z5R6.OID21359.v1	Breast cancer	6	0	0	Inf	0.999476	2	33	20168
APBB1IP.Q7Z5R6.OID21359.v1	Breast cancer	7	0	0	Inf	0.999476	2	33	20169
APBB1IP.Q7Z5R6.OID21359.v1	Breast cancer	8	0	0	Inf	0.999476	2	33	20170
APBB1IP.Q7Z5R6.OID21359.v1	Breast cancer	9	0	0	Inf	0.999476	2	33	20171
APBB1IP.Q7Z5R6.OID21359.v1	Breast cancer	10	0	0	Inf	0.999476	2	33	20172
APBB1IP.Q7Z5R6.OID21359.v1	Breast cancer	11	0	0	Inf	0.999476	2	33	20173
APBB1IP.Q7Z5R6.OID21359.v1	Breast cancer	12	0	0	Inf	0.999476	2	33	20174
APBB1IP.Q7Z5R6.OID21359.v1	Breast cancer	13	0	0	Inf	0.999476	2	33	20175
APBB1IP.Q7Z5R6.OID21359.v1	Breast cancer	14	0	0	Inf	0.999476	2	33	20176
APBB1IP.Q7Z5R6.OID21359.v1	Breast cancer	15	0	0	Inf	0.999476	2	33	20177
APBB1IP.Q7Z5R6.OID21359.v1	Breast cancer	16	0	0	Inf	0.999476	2	33	20178
APBB1IP.Q7Z5R6.OID21359.v1	Breast cancer	17	0	0	Inf	0.999476	2	33	20179
OGFR.Q9NZT2.OID21360.v1	Breast cancer	1	NA	NA	NA	NA	0	33	20180
OGFR.Q9NZT2.OID21360.v1	Breast cancer	2	NA	NA	NA	NA	0	33	20181
OGFR.Q9NZT2.OID21360.v1	Breast cancer	3	NA	NA	NA	NA	0	33	20182
OGFR.Q9NZT2.OID21360.v1	Breast cancer	4	0	0	Inf	0.99998	1	33	20183
OGFR.Q9NZT2.OID21360.v1	Breast cancer	5	0	0	Inf	0.999516	2	33	20184
OGFR.Q9NZT2.OID21360.v1	Breast cancer	6	0	0	Inf	0.999516	2	33	20185
OGFR.Q9NZT2.OID21360.v1	Breast cancer	7	0	0	Inf	0.999516	2	33	20186
OGFR.Q9NZT2.OID21360.v1	Breast cancer	8	0	0	Inf	0.999516	2	33	20187
OGFR.Q9NZT2.OID21360.v1	Breast cancer	9	0	0	Inf	0.999516	2	33	20188
OGFR.Q9NZT2.OID21360.v1	Breast cancer	10	0	0	Inf	0.999516	2	33	20189
OGFR.Q9NZT2.OID21360.v1	Breast cancer	11	0	0	Inf	0.999516	2	33	20190
OGFR.Q9NZT2.OID21360.v1	Breast cancer	12	0	0	Inf	0.999516	2	33	20191
OGFR.Q9NZT2.OID21360.v1	Breast cancer	13	0	0	Inf	0.999516	2	33	20192
OGFR.Q9NZT2.OID21360.v1	Breast cancer	14	0	0	Inf	0.999516	2	33	20193
OGFR.Q9NZT2.OID21360.v1	Breast cancer	15	0	0	Inf	0.999516	2	33	20194
OGFR.Q9NZT2.OID21360.v1	Breast cancer	16	0	0	Inf	0.999516	2	33	20195
OGFR.Q9NZT2.OID21360.v1	Breast cancer	17	0	0	Inf	0.999516	2	33	20196
IQGAP2.Q13576.OID21361.v1	Breast cancer	1	NA	NA	NA	NA	0	33	20197
IQGAP2.Q13576.OID21361.v1	Breast cancer	2	NA	NA	NA	NA	0	33	20198
IQGAP2.Q13576.OID21361.v1	Breast cancer	3	NA	NA	NA	NA	0	33	20199
IQGAP2.Q13576.OID21361.v1	Breast cancer	4	11.34	0	Inf	0.999973	1	33	20200
IQGAP2.Q13576.OID21361.v1	Breast cancer	5	235777	0	Inf	0.999274	2	33	20201
IQGAP2.Q13576.OID21361.v1	Breast cancer	6	236390	0	Inf	0.999274	2	33	20202
IQGAP2.Q13576.OID21361.v1	Breast cancer	7	236014	0	Inf	0.999274	2	33	20203
IQGAP2.Q13576.OID21361.v1	Breast cancer	8	235532	0	Inf	0.999274	2	33	20204
IQGAP2.Q13576.OID21361.v1	Breast cancer	9	235377	0	Inf	0.999274	2	33	20205
IQGAP2.Q13576.OID21361.v1	Breast cancer	10	235615	0	Inf	0.999274	2	33	20206
IQGAP2.Q13576.OID21361.v1	Breast cancer	11	235008	0	Inf	0.999274	2	33	20207
IQGAP2.Q13576.OID21361.v1	Breast cancer	12	234728	0	Inf	0.999274	2	33	20208
IQGAP2.Q13576.OID21361.v1	Breast cancer	13	234903	0	Inf	0.999274	2	33	20209
IQGAP2.Q13576.OID21361.v1	Breast cancer	14	234903	0	Inf	0.999274	2	33	20210
IQGAP2.Q13576.OID21361.v1	Breast cancer	15	234903	0	Inf	0.999274	2	33	20211
IQGAP2.Q13576.OID21361.v1	Breast cancer	16	234903	0	Inf	0.999274	2	33	20212
IQGAP2.Q13576.OID21361.v1	Breast cancer	17	234903	0	Inf	0.999274	2	33	20213
OPTC.Q9UBM4.OID21362.v1	Breast cancer	1	NA	NA	NA	NA	0	33	20214
OPTC.Q9UBM4.OID21362.v1	Breast cancer	2	NA	NA	NA	NA	0	33	20215
OPTC.Q9UBM4.OID21362.v1	Breast cancer	3	NA	NA	NA	NA	0	33	20216
OPTC.Q9UBM4.OID21362.v1	Breast cancer	4	0.05	0	Inf	0.999979	1	33	20217
OPTC.Q9UBM4.OID21362.v1	Breast cancer	5	0	0	Inf	0.999765	2	33	20218
OPTC.Q9UBM4.OID21362.v1	Breast cancer	6	0	0	Inf	0.999765	2	33	20219
OPTC.Q9UBM4.OID21362.v1	Breast cancer	7	0	0	Inf	0.999765	2	33	20220
OPTC.Q9UBM4.OID21362.v1	Breast cancer	8	0	0	Inf	0.999765	2	33	20221
OPTC.Q9UBM4.OID21362.v1	Breast cancer	9	0	0	Inf	0.999765	2	33	20222
OPTC.Q9UBM4.OID21362.v1	Breast cancer	10	0	0	Inf	0.999765	2	33	20223
OPTC.Q9UBM4.OID21362.v1	Breast cancer	11	0	0	Inf	0.999765	2	33	20224
OPTC.Q9UBM4.OID21362.v1	Breast cancer	12	0	0	Inf	0.999765	2	33	20225
OPTC.Q9UBM4.OID21362.v1	Breast cancer	13	0	0	Inf	0.999765	2	33	20226
OPTC.Q9UBM4.OID21362.v1	Breast cancer	14	0	0	Inf	0.999765	2	33	20227
OPTC.Q9UBM4.OID21362.v1	Breast cancer	15	0	0	Inf	0.999765	2	33	20228
OPTC.Q9UBM4.OID21362.v1	Breast cancer	16	0	0	Inf	0.999765	2	33	20229
OPTC.Q9UBM4.OID21362.v1	Breast cancer	17	0	0	Inf	0.999765	2	33	20230
DNAJB1.P25685.OID21363.v1	Breast cancer	1	NA	NA	NA	NA	0	33	20231
DNAJB1.P25685.OID21363.v1	Breast cancer	2	NA	NA	NA	NA	0	33	20232
DNAJB1.P25685.OID21363.v1	Breast cancer	3	NA	NA	NA	NA	0	33	20233
DNAJB1.P25685.OID21363.v1	Breast cancer	4	0.01	0	Inf	0.999968	1	33	20234
DNAJB1.P25685.OID21363.v1	Breast cancer	5	0	0	Inf	0.998841	2	33	20235
DNAJB1.P25685.OID21363.v1	Breast cancer	6	0	0	Inf	0.998841	2	33	20236
DNAJB1.P25685.OID21363.v1	Breast cancer	7	0	0	Inf	0.998841	2	33	20237
DNAJB1.P25685.OID21363.v1	Breast cancer	8	0	0	Inf	0.998841	2	33	20238
DNAJB1.P25685.OID21363.v1	Breast cancer	9	0	0	Inf	0.998841	2	33	20239
DNAJB1.P25685.OID21363.v1	Breast cancer	10	0	0	Inf	0.998841	2	33	20240
DNAJB1.P25685.OID21363.v1	Breast cancer	11	0	0	Inf	0.998841	2	33	20241
DNAJB1.P25685.OID21363.v1	Breast cancer	12	0	0	Inf	0.998841	2	33	20242
DNAJB1.P25685.OID21363.v1	Breast cancer	13	0	0	Inf	0.998841	2	33	20243
DNAJB1.P25685.OID21363.v1	Breast cancer	14	0	0	Inf	0.998841	2	33	20244
DNAJB1.P25685.OID21363.v1	Breast cancer	15	0	0	Inf	0.998841	2	33	20245
DNAJB1.P25685.OID21363.v1	Breast cancer	16	0	0	Inf	0.998841	2	33	20246
DNAJB1.P25685.OID21363.v1	Breast cancer	17	0	0	Inf	0.998841	2	33	20247
TMPRSS15.P98073.OID21364.v1	Breast cancer	1	NA	NA	NA	NA	0	33	20248
TMPRSS15.P98073.OID21364.v1	Breast cancer	2	NA	NA	NA	NA	0	33	20249
TMPRSS15.P98073.OID21364.v1	Breast cancer	3	NA	NA	NA	NA	0	33	20250
TMPRSS15.P98073.OID21364.v1	Breast cancer	4	0.81	0	Inf	0.999998	1	33	20251
TMPRSS15.P98073.OID21364.v1	Breast cancer	5	18.7	0	Inf	0.999883	2	33	20252
TMPRSS15.P98073.OID21364.v1	Breast cancer	6	18.68	0	Inf	0.999883	2	33	20253
TMPRSS15.P98073.OID21364.v1	Breast cancer	7	18.67	0	Inf	0.999883	2	33	20254
TMPRSS15.P98073.OID21364.v1	Breast cancer	8	18.68	0	Inf	0.999883	2	33	20255
TMPRSS15.P98073.OID21364.v1	Breast cancer	9	18.67	0	Inf	0.999883	2	33	20256
TMPRSS15.P98073.OID21364.v1	Breast cancer	10	18.66	0	Inf	0.999883	2	33	20257
TMPRSS15.P98073.OID21364.v1	Breast cancer	11	18.67	0	Inf	0.999883	2	33	20258
TMPRSS15.P98073.OID21364.v1	Breast cancer	12	18.67	0	Inf	0.999883	2	33	20259
TMPRSS15.P98073.OID21364.v1	Breast cancer	13	18.67	0	Inf	0.999883	2	33	20260
TMPRSS15.P98073.OID21364.v1	Breast cancer	14	18.67	0	Inf	0.999883	2	33	20261
TMPRSS15.P98073.OID21364.v1	Breast cancer	15	18.67	0	Inf	0.999883	2	33	20262
TMPRSS15.P98073.OID21364.v1	Breast cancer	16	18.67	0	Inf	0.999883	2	33	20263
TMPRSS15.P98073.OID21364.v1	Breast cancer	17	18.67	0	Inf	0.999883	2	33	20264
RBP2.P50120.OID21365.v1	Breast cancer	1	NA	NA	NA	NA	0	33	20265
RBP2.P50120.OID21365.v1	Breast cancer	2	NA	NA	NA	NA	0	33	20266
RBP2.P50120.OID21365.v1	Breast cancer	3	NA	NA	NA	NA	0	33	20267
RBP2.P50120.OID21365.v1	Breast cancer	4	2.94	0	Inf	0.999986	1	33	20268
RBP2.P50120.OID21365.v1	Breast cancer	5	4.63	0	Inf	0.999976	2	33	20269
RBP2.P50120.OID21365.v1	Breast cancer	6	4.61	0	Inf	0.999976	2	33	20270
RBP2.P50120.OID21365.v1	Breast cancer	7	4.74	0	Inf	0.999976	2	33	20271
RBP2.P50120.OID21365.v1	Breast cancer	8	4.77	0	Inf	0.999976	2	33	20272
RBP2.P50120.OID21365.v1	Breast cancer	9	4.66	0	Inf	0.999976	2	33	20273
RBP2.P50120.OID21365.v1	Breast cancer	10	4.84	0	Inf	0.999976	2	33	20274
RBP2.P50120.OID21365.v1	Breast cancer	11	4.78	0	Inf	0.999976	2	33	20275
RBP2.P50120.OID21365.v1	Breast cancer	12	4.81	0	Inf	0.999976	2	33	20276
RBP2.P50120.OID21365.v1	Breast cancer	13	4.67	0	Inf	0.999976	2	33	20277
RBP2.P50120.OID21365.v1	Breast cancer	14	4.67	0	Inf	0.999976	2	33	20278
RBP2.P50120.OID21365.v1	Breast cancer	15	4.67	0	Inf	0.999976	2	33	20279
RBP2.P50120.OID21365.v1	Breast cancer	16	4.67	0	Inf	0.999976	2	33	20280
RBP2.P50120.OID21365.v1	Breast cancer	17	4.67	0	Inf	0.999976	2	33	20281
CES2.O00748.OID21366.v1	Breast cancer	1	NA	NA	NA	NA	0	33	20282
CES2.O00748.OID21366.v1	Breast cancer	2	NA	NA	NA	NA	0	33	20283
CES2.O00748.OID21366.v1	Breast cancer	3	NA	NA	NA	NA	0	33	20284
CES2.O00748.OID21366.v1	Breast cancer	4	3949.1	0	Inf	0.999976	1	33	20285
CES2.O00748.OID21366.v1	Breast cancer	5	2.26462e+10	0	Inf	0.999679	2	33	20286
CES2.O00748.OID21366.v1	Breast cancer	6	2.27286e+10	0	Inf	0.999679	2	33	20287
CES2.O00748.OID21366.v1	Breast cancer	7	2.26976e+10	0	Inf	0.999679	2	33	20288
CES2.O00748.OID21366.v1	Breast cancer	8	2.26707e+10	0	Inf	0.999679	2	33	20289
CES2.O00748.OID21366.v1	Breast cancer	9	2.25907e+10	0	Inf	0.999679	2	33	20290
CES2.O00748.OID21366.v1	Breast cancer	10	2.24852e+10	0	Inf	0.999679	2	33	20291
CES2.O00748.OID21366.v1	Breast cancer	11	2.26591e+10	0	Inf	0.999679	2	33	20292
CES2.O00748.OID21366.v1	Breast cancer	12	2.26818e+10	0	Inf	0.999679	2	33	20293
CES2.O00748.OID21366.v1	Breast cancer	13	2.26743e+10	0	Inf	0.999679	2	33	20294
CES2.O00748.OID21366.v1	Breast cancer	14	2.26743e+10	0	Inf	0.999679	2	33	20295
CES2.O00748.OID21366.v1	Breast cancer	15	2.26743e+10	0	Inf	0.999679	2	33	20296
CES2.O00748.OID21366.v1	Breast cancer	16	2.26743e+10	0	Inf	0.999679	2	33	20297
CES2.O00748.OID21366.v1	Breast cancer	17	2.26743e+10	0	Inf	0.999679	2	33	20298
USO1.O60763.OID21367.v1	Breast cancer	1	NA	NA	NA	NA	0	33	20299
USO1.O60763.OID21367.v1	Breast cancer	2	NA	NA	NA	NA	0	33	20300
USO1.O60763.OID21367.v1	Breast cancer	3	NA	NA	NA	NA	0	33	20301
USO1.O60763.OID21367.v1	Breast cancer	4	0	0	Inf	0.999953	1	33	20302
USO1.O60763.OID21367.v1	Breast cancer	5	0	0	Inf	0.999129	2	33	20303
USO1.O60763.OID21367.v1	Breast cancer	6	0	0	Inf	0.999129	2	33	20304
USO1.O60763.OID21367.v1	Breast cancer	7	0	0	Inf	0.999129	2	33	20305
USO1.O60763.OID21367.v1	Breast cancer	8	0	0	Inf	0.999129	2	33	20306
USO1.O60763.OID21367.v1	Breast cancer	9	0	0	Inf	0.999129	2	33	20307
USO1.O60763.OID21367.v1	Breast cancer	10	0	0	Inf	0.999129	2	33	20308
USO1.O60763.OID21367.v1	Breast cancer	11	0	0	Inf	0.999129	2	33	20309
USO1.O60763.OID21367.v1	Breast cancer	12	0	0	Inf	0.999129	2	33	20310
USO1.O60763.OID21367.v1	Breast cancer	13	0	0	Inf	0.999129	2	33	20311
USO1.O60763.OID21367.v1	Breast cancer	14	0	0	Inf	0.999129	2	33	20312
USO1.O60763.OID21367.v1	Breast cancer	15	0	0	Inf	0.999129	2	33	20313
USO1.O60763.OID21367.v1	Breast cancer	16	0	0	Inf	0.999129	2	33	20314
USO1.O60763.OID21367.v1	Breast cancer	17	0	0	Inf	0.999129	2	33	20315
CCN1.O00622.OID21368.v1	Breast cancer	1	NA	NA	NA	NA	0	33	20316
CCN1.O00622.OID21368.v1	Breast cancer	2	NA	NA	NA	NA	0	33	20317
CCN1.O00622.OID21368.v1	Breast cancer	3	NA	NA	NA	NA	0	33	20318
CCN1.O00622.OID21368.v1	Breast cancer	4	2.97	0	Inf	0.999986	1	33	20319
CCN1.O00622.OID21368.v1	Breast cancer	5	97.96	0	Inf	0.99984	2	33	20320
CCN1.O00622.OID21368.v1	Breast cancer	6	97.97	0	Inf	0.99984	2	33	20321
CCN1.O00622.OID21368.v1	Breast cancer	7	97.99	0	Inf	0.99984	2	33	20322
CCN1.O00622.OID21368.v1	Breast cancer	8	98	0	Inf	0.99984	2	33	20323
CCN1.O00622.OID21368.v1	Breast cancer	9	98.03	0	Inf	0.99984	2	33	20324
CCN1.O00622.OID21368.v1	Breast cancer	10	97.93	0	Inf	0.99984	2	33	20325
CCN1.O00622.OID21368.v1	Breast cancer	11	97.89	0	Inf	0.99984	2	33	20326
CCN1.O00622.OID21368.v1	Breast cancer	12	97.86	0	Inf	0.99984	2	33	20327
CCN1.O00622.OID21368.v1	Breast cancer	13	97.84	0	Inf	0.99984	2	33	20328
CCN1.O00622.OID21368.v1	Breast cancer	14	97.84	0	Inf	0.99984	2	33	20329
CCN1.O00622.OID21368.v1	Breast cancer	15	97.84	0	Inf	0.99984	2	33	20330
CCN1.O00622.OID21368.v1	Breast cancer	16	97.84	0	Inf	0.99984	2	33	20331
CCN1.O00622.OID21368.v1	Breast cancer	17	97.84	0	Inf	0.99984	2	33	20332
RBP5.P82980.OID21369.v1	Breast cancer	1	NA	NA	NA	NA	0	33	20333
RBP5.P82980.OID21369.v1	Breast cancer	2	NA	NA	NA	NA	0	33	20334
RBP5.P82980.OID21369.v1	Breast cancer	3	NA	NA	NA	NA	0	33	20335
RBP5.P82980.OID21369.v1	Breast cancer	4	586.87	0	Inf	0.999957	1	33	20336
RBP5.P82980.OID21369.v1	Breast cancer	5	363.38	0	Inf	0.999491	2	33	20337
RBP5.P82980.OID21369.v1	Breast cancer	6	362.66	0	Inf	0.999491	2	33	20338
RBP5.P82980.OID21369.v1	Breast cancer	7	362.87	0	Inf	0.999491	2	33	20339
RBP5.P82980.OID21369.v1	Breast cancer	8	363.11	0	Inf	0.999491	2	33	20340
RBP5.P82980.OID21369.v1	Breast cancer	9	363.08	0	Inf	0.999491	2	33	20341
RBP5.P82980.OID21369.v1	Breast cancer	10	363.13	0	Inf	0.999491	2	33	20342
RBP5.P82980.OID21369.v1	Breast cancer	11	364.14	0	Inf	0.999491	2	33	20343
RBP5.P82980.OID21369.v1	Breast cancer	12	364.11	0	Inf	0.999491	2	33	20344
RBP5.P82980.OID21369.v1	Breast cancer	13	364.24	0	Inf	0.999491	2	33	20345
RBP5.P82980.OID21369.v1	Breast cancer	14	364.24	0	Inf	0.999491	2	33	20346
RBP5.P82980.OID21369.v1	Breast cancer	15	364.24	0	Inf	0.999491	2	33	20347
RBP5.P82980.OID21369.v1	Breast cancer	16	364.24	0	Inf	0.999491	2	33	20348
RBP5.P82980.OID21369.v1	Breast cancer	17	364.24	0	Inf	0.999491	2	33	20349
AMIGO2.Q86SJ2.OID21370.v1	Breast cancer	1	NA	NA	NA	NA	0	33	20350
AMIGO2.Q86SJ2.OID21370.v1	Breast cancer	2	NA	NA	NA	NA	0	33	20351
AMIGO2.Q86SJ2.OID21370.v1	Breast cancer	3	NA	NA	NA	NA	0	33	20352
AMIGO2.Q86SJ2.OID21370.v1	Breast cancer	4	0.12	0	Inf	0.999966	1	33	20353
AMIGO2.Q86SJ2.OID21370.v1	Breast cancer	5	0.05	0	Inf	0.999871	2	33	20354
AMIGO2.Q86SJ2.OID21370.v1	Breast cancer	6	0.05	0	Inf	0.999871	2	33	20355
AMIGO2.Q86SJ2.OID21370.v1	Breast cancer	7	0.05	0	Inf	0.999871	2	33	20356
AMIGO2.Q86SJ2.OID21370.v1	Breast cancer	8	0.05	0	Inf	0.999871	2	33	20357
AMIGO2.Q86SJ2.OID21370.v1	Breast cancer	9	0.05	0	Inf	0.999871	2	33	20358
AMIGO2.Q86SJ2.OID21370.v1	Breast cancer	10	0.05	0	Inf	0.999871	2	33	20359
AMIGO2.Q86SJ2.OID21370.v1	Breast cancer	11	0.05	0	Inf	0.999871	2	33	20360
AMIGO2.Q86SJ2.OID21370.v1	Breast cancer	12	0.05	0	Inf	0.999871	2	33	20361
AMIGO2.Q86SJ2.OID21370.v1	Breast cancer	13	0.05	0	Inf	0.999871	2	33	20362
AMIGO2.Q86SJ2.OID21370.v1	Breast cancer	14	0.05	0	Inf	0.999871	2	33	20363
AMIGO2.Q86SJ2.OID21370.v1	Breast cancer	15	0.05	0	Inf	0.999871	2	33	20364
AMIGO2.Q86SJ2.OID21370.v1	Breast cancer	16	0.05	0	Inf	0.999871	2	33	20365
AMIGO2.Q86SJ2.OID21370.v1	Breast cancer	17	0.05	0	Inf	0.999871	2	33	20366
GALNT10.Q86SR1.OID21371.v1	Breast cancer	1	NA	NA	NA	NA	0	33	20367
GALNT10.Q86SR1.OID21371.v1	Breast cancer	2	NA	NA	NA	NA	0	33	20368
GALNT10.Q86SR1.OID21371.v1	Breast cancer	3	NA	NA	NA	NA	0	33	20369
GALNT10.Q86SR1.OID21371.v1	Breast cancer	4	0.03	0	Inf	0.999925	1	33	20370
GALNT10.Q86SR1.OID21371.v1	Breast cancer	5	0	0	Inf	0.999436	2	33	20371
GALNT10.Q86SR1.OID21371.v1	Breast cancer	6	0	0	Inf	0.999436	2	33	20372
GALNT10.Q86SR1.OID21371.v1	Breast cancer	7	0	0	Inf	0.999436	2	33	20373
GALNT10.Q86SR1.OID21371.v1	Breast cancer	8	0	0	Inf	0.999436	2	33	20374
GALNT10.Q86SR1.OID21371.v1	Breast cancer	9	0	0	Inf	0.999436	2	33	20375
GALNT10.Q86SR1.OID21371.v1	Breast cancer	10	0	0	Inf	0.999436	2	33	20376
GALNT10.Q86SR1.OID21371.v1	Breast cancer	11	0	0	Inf	0.999436	2	33	20377
GALNT10.Q86SR1.OID21371.v1	Breast cancer	12	0	0	Inf	0.999436	2	33	20378
GALNT10.Q86SR1.OID21371.v1	Breast cancer	13	0	0	Inf	0.999436	2	33	20379
GALNT10.Q86SR1.OID21371.v1	Breast cancer	14	0	0	Inf	0.999436	2	33	20380
GALNT10.Q86SR1.OID21371.v1	Breast cancer	15	0	0	Inf	0.999436	2	33	20381
GALNT10.Q86SR1.OID21371.v1	Breast cancer	16	0	0	Inf	0.999436	2	33	20382
GALNT10.Q86SR1.OID21371.v1	Breast cancer	17	0	0	Inf	0.999436	2	33	20383
FAM3B.P58499.OID21372.v1	Breast cancer	1	NA	NA	NA	NA	0	33	20384
FAM3B.P58499.OID21372.v1	Breast cancer	2	NA	NA	NA	NA	0	33	20385
FAM3B.P58499.OID21372.v1	Breast cancer	3	NA	NA	NA	NA	0	33	20386
FAM3B.P58499.OID21372.v1	Breast cancer	4	1.3	0	Inf	0.999994	1	33	20387
FAM3B.P58499.OID21372.v1	Breast cancer	5	14.72	0	Inf	0.999745	2	33	20388
FAM3B.P58499.OID21372.v1	Breast cancer	6	14.73	0	Inf	0.999745	2	33	20389
FAM3B.P58499.OID21372.v1	Breast cancer	7	14.72	0	Inf	0.999745	2	33	20390
FAM3B.P58499.OID21372.v1	Breast cancer	8	14.72	0	Inf	0.999745	2	33	20391
FAM3B.P58499.OID21372.v1	Breast cancer	9	14.72	0	Inf	0.999745	2	33	20392
FAM3B.P58499.OID21372.v1	Breast cancer	10	14.73	0	Inf	0.999745	2	33	20393
FAM3B.P58499.OID21372.v1	Breast cancer	11	14.73	0	Inf	0.999745	2	33	20394
FAM3B.P58499.OID21372.v1	Breast cancer	12	14.73	0	Inf	0.999745	2	33	20395
FAM3B.P58499.OID21372.v1	Breast cancer	13	14.72	0	Inf	0.999745	2	33	20396
FAM3B.P58499.OID21372.v1	Breast cancer	14	14.72	0	Inf	0.999745	2	33	20397
FAM3B.P58499.OID21372.v1	Breast cancer	15	14.72	0	Inf	0.999745	2	33	20398
FAM3B.P58499.OID21372.v1	Breast cancer	16	14.72	0	Inf	0.999745	2	33	20399
FAM3B.P58499.OID21372.v1	Breast cancer	17	14.72	0	Inf	0.999745	2	33	20400
DEFB4A_DEFB4B.O15263.OID21373.v1	Breast cancer	1	NA	NA	NA	NA	0	33	20401
DEFB4A_DEFB4B.O15263.OID21373.v1	Breast cancer	2	NA	NA	NA	NA	0	33	20402
DEFB4A_DEFB4B.O15263.OID21373.v1	Breast cancer	3	NA	NA	NA	NA	0	33	20403
DEFB4A_DEFB4B.O15263.OID21373.v1	Breast cancer	4	0.03	0	Inf	0.999945	1	33	20404
DEFB4A_DEFB4B.O15263.OID21373.v1	Breast cancer	5	0.03	0	Inf	0.999856	2	33	20405
DEFB4A_DEFB4B.O15263.OID21373.v1	Breast cancer	6	0.03	0	Inf	0.999856	2	33	20406
DEFB4A_DEFB4B.O15263.OID21373.v1	Breast cancer	7	0.03	0	Inf	0.999856	2	33	20407
DEFB4A_DEFB4B.O15263.OID21373.v1	Breast cancer	8	0.03	0	Inf	0.999856	2	33	20408
DEFB4A_DEFB4B.O15263.OID21373.v1	Breast cancer	9	0.03	0	Inf	0.999856	2	33	20409
DEFB4A_DEFB4B.O15263.OID21373.v1	Breast cancer	10	0.03	0	Inf	0.999856	2	33	20410
DEFB4A_DEFB4B.O15263.OID21373.v1	Breast cancer	11	0.03	0	Inf	0.999856	2	33	20411
DEFB4A_DEFB4B.O15263.OID21373.v1	Breast cancer	12	0.03	0	Inf	0.999856	2	33	20412
DEFB4A_DEFB4B.O15263.OID21373.v1	Breast cancer	13	0.03	0	Inf	0.999856	2	33	20413
DEFB4A_DEFB4B.O15263.OID21373.v1	Breast cancer	14	0.03	0	Inf	0.999856	2	33	20414
DEFB4A_DEFB4B.O15263.OID21373.v1	Breast cancer	15	0.03	0	Inf	0.999856	2	33	20415
DEFB4A_DEFB4B.O15263.OID21373.v1	Breast cancer	16	0.03	0	Inf	0.999856	2	33	20416
DEFB4A_DEFB4B.O15263.OID21373.v1	Breast cancer	17	0.03	0	Inf	0.999856	2	33	20417
S100A12.P80511.OID21374.v1	Breast cancer	1	NA	NA	NA	NA	0	33	20418
S100A12.P80511.OID21374.v1	Breast cancer	2	NA	NA	NA	NA	0	33	20419
S100A12.P80511.OID21374.v1	Breast cancer	3	NA	NA	NA	NA	0	33	20420
S100A12.P80511.OID21374.v1	Breast cancer	4	0.01	0	Inf	0.999976	1	33	20421
S100A12.P80511.OID21374.v1	Breast cancer	5	0	0	Inf	0.999564	2	33	20422
S100A12.P80511.OID21374.v1	Breast cancer	6	0	0	Inf	0.999564	2	33	20423
S100A12.P80511.OID21374.v1	Breast cancer	7	0	0	Inf	0.999564	2	33	20424
S100A12.P80511.OID21374.v1	Breast cancer	8	0	0	Inf	0.999564	2	33	20425
S100A12.P80511.OID21374.v1	Breast cancer	9	0	0	Inf	0.999564	2	33	20426
S100A12.P80511.OID21374.v1	Breast cancer	10	0	0	Inf	0.999564	2	33	20427
S100A12.P80511.OID21374.v1	Breast cancer	11	0	0	Inf	0.999564	2	33	20428
S100A12.P80511.OID21374.v1	Breast cancer	12	0	0	Inf	0.999564	2	33	20429
S100A12.P80511.OID21374.v1	Breast cancer	13	0	0	Inf	0.999564	2	33	20430
S100A12.P80511.OID21374.v1	Breast cancer	14	0	0	Inf	0.999564	2	33	20431
S100A12.P80511.OID21374.v1	Breast cancer	15	0	0	Inf	0.999564	2	33	20432
S100A12.P80511.OID21374.v1	Breast cancer	16	0	0	Inf	0.999564	2	33	20433
S100A12.P80511.OID21374.v1	Breast cancer	17	0	0	Inf	0.999564	2	33	20434
SIRT2.Q8IXJ6.OID21375.v1	Breast cancer	1	NA	NA	NA	NA	0	33	20435
SIRT2.Q8IXJ6.OID21375.v1	Breast cancer	2	NA	NA	NA	NA	0	33	20436
SIRT2.Q8IXJ6.OID21375.v1	Breast cancer	3	NA	NA	NA	NA	0	33	20437
SIRT2.Q8IXJ6.OID21375.v1	Breast cancer	4	0.01	0	Inf	0.999955	1	33	20438
SIRT2.Q8IXJ6.OID21375.v1	Breast cancer	5	0	0	Inf	0.99898	2	33	20439
SIRT2.Q8IXJ6.OID21375.v1	Breast cancer	6	0	0	Inf	0.99898	2	33	20440
SIRT2.Q8IXJ6.OID21375.v1	Breast cancer	7	0	0	Inf	0.99898	2	33	20441
SIRT2.Q8IXJ6.OID21375.v1	Breast cancer	8	0	0	Inf	0.99898	2	33	20442
SIRT2.Q8IXJ6.OID21375.v1	Breast cancer	9	0	0	Inf	0.99898	2	33	20443
SIRT2.Q8IXJ6.OID21375.v1	Breast cancer	10	0	0	Inf	0.99898	2	33	20444
SIRT2.Q8IXJ6.OID21375.v1	Breast cancer	11	0	0	Inf	0.99898	2	33	20445
SIRT2.Q8IXJ6.OID21375.v1	Breast cancer	12	0	0	Inf	0.99898	2	33	20446
SIRT2.Q8IXJ6.OID21375.v1	Breast cancer	13	0	0	Inf	0.99898	2	33	20447
SIRT2.Q8IXJ6.OID21375.v1	Breast cancer	14	0	0	Inf	0.99898	2	33	20448
SIRT2.Q8IXJ6.OID21375.v1	Breast cancer	15	0	0	Inf	0.99898	2	33	20449
SIRT2.Q8IXJ6.OID21375.v1	Breast cancer	16	0	0	Inf	0.99898	2	33	20450
SIRT2.Q8IXJ6.OID21375.v1	Breast cancer	17	0	0	Inf	0.99898	2	33	20451
GPA33.Q99795.OID21376.v1	Breast cancer	1	NA	NA	NA	NA	0	33	20452
GPA33.Q99795.OID21376.v1	Breast cancer	2	NA	NA	NA	NA	0	33	20453
GPA33.Q99795.OID21376.v1	Breast cancer	3	NA	NA	NA	NA	0	33	20454
GPA33.Q99795.OID21376.v1	Breast cancer	4	0	0	Inf	0.99995	1	33	20455
GPA33.Q99795.OID21376.v1	Breast cancer	5	0	0	Inf	0.999208	2	33	20456
GPA33.Q99795.OID21376.v1	Breast cancer	6	0	0	Inf	0.999208	2	33	20457
GPA33.Q99795.OID21376.v1	Breast cancer	7	0	0	Inf	0.999208	2	33	20458
GPA33.Q99795.OID21376.v1	Breast cancer	8	0	0	Inf	0.999208	2	33	20459
GPA33.Q99795.OID21376.v1	Breast cancer	9	0	0	Inf	0.999208	2	33	20460
GPA33.Q99795.OID21376.v1	Breast cancer	10	0	0	Inf	0.999208	2	33	20461
GPA33.Q99795.OID21376.v1	Breast cancer	11	0	0	Inf	0.999208	2	33	20462
GPA33.Q99795.OID21376.v1	Breast cancer	12	0	0	Inf	0.999208	2	33	20463
GPA33.Q99795.OID21376.v1	Breast cancer	13	0	0	Inf	0.999208	2	33	20464
GPA33.Q99795.OID21376.v1	Breast cancer	14	0	0	Inf	0.999208	2	33	20465
GPA33.Q99795.OID21376.v1	Breast cancer	15	0	0	Inf	0.999208	2	33	20466
GPA33.Q99795.OID21376.v1	Breast cancer	16	0	0	Inf	0.999208	2	33	20467
GPA33.Q99795.OID21376.v1	Breast cancer	17	0	0	Inf	0.999208	2	33	20468
GALNT7.Q86SF2.OID21377.v1	Breast cancer	1	NA	NA	NA	NA	0	33	20469
GALNT7.Q86SF2.OID21377.v1	Breast cancer	2	NA	NA	NA	NA	0	33	20470
GALNT7.Q86SF2.OID21377.v1	Breast cancer	3	NA	NA	NA	NA	0	33	20471
GALNT7.Q86SF2.OID21377.v1	Breast cancer	4	0.05	0	Inf	0.999966	1	33	20472
GALNT7.Q86SF2.OID21377.v1	Breast cancer	5	0	0	Inf	0.999711	2	33	20473
GALNT7.Q86SF2.OID21377.v1	Breast cancer	6	0	0	Inf	0.999711	2	33	20474
GALNT7.Q86SF2.OID21377.v1	Breast cancer	7	0	0	Inf	0.999711	2	33	20475
GALNT7.Q86SF2.OID21377.v1	Breast cancer	8	0	0	Inf	0.999711	2	33	20476
GALNT7.Q86SF2.OID21377.v1	Breast cancer	9	0	0	Inf	0.999711	2	33	20477
GALNT7.Q86SF2.OID21377.v1	Breast cancer	10	0	0	Inf	0.999711	2	33	20478
GALNT7.Q86SF2.OID21377.v1	Breast cancer	11	0	0	Inf	0.999711	2	33	20479
GALNT7.Q86SF2.OID21377.v1	Breast cancer	12	0	0	Inf	0.999711	2	33	20480
GALNT7.Q86SF2.OID21377.v1	Breast cancer	13	0	0	Inf	0.999711	2	33	20481
GALNT7.Q86SF2.OID21377.v1	Breast cancer	14	0	0	Inf	0.999711	2	33	20482
GALNT7.Q86SF2.OID21377.v1	Breast cancer	15	0	0	Inf	0.999711	2	33	20483
GALNT7.Q86SF2.OID21377.v1	Breast cancer	16	0	0	Inf	0.999711	2	33	20484
GALNT7.Q86SF2.OID21377.v1	Breast cancer	17	0	0	Inf	0.999711	2	33	20485
MUC16.Q8WXI7.OID21378.v1	Breast cancer	1	NA	NA	NA	NA	0	33	20486
MUC16.Q8WXI7.OID21378.v1	Breast cancer	2	NA	NA	NA	NA	0	33	20487
MUC16.Q8WXI7.OID21378.v1	Breast cancer	3	NA	NA	NA	NA	0	33	20488
MUC16.Q8WXI7.OID21378.v1	Breast cancer	4	0.03	0	Inf	0.999963	1	33	20489
MUC16.Q8WXI7.OID21378.v1	Breast cancer	5	0	0	Inf	0.999809	2	33	20490
MUC16.Q8WXI7.OID21378.v1	Breast cancer	6	0	0	Inf	0.999809	2	33	20491
MUC16.Q8WXI7.OID21378.v1	Breast cancer	7	0	0	Inf	0.999809	2	33	20492
MUC16.Q8WXI7.OID21378.v1	Breast cancer	8	0	0	Inf	0.999809	2	33	20493
MUC16.Q8WXI7.OID21378.v1	Breast cancer	9	0	0	Inf	0.999809	2	33	0.998791
MUC16.Q8WXI7.OID21378.v1	Breast cancer	10	0	0	Inf	0.999809	2	33	20495
MUC16.Q8WXI7.OID21378.v1	Breast cancer	11	0	0	Inf	0.999809	2	33	20496
MUC16.Q8WXI7.OID21378.v1	Breast cancer	12	0	0	Inf	0.999809	2	33	20497
MUC16.Q8WXI7.OID21378.v1	Breast cancer	13	0	0	Inf	0.999809	2	33	20498
MUC16.Q8WXI7.OID21378.v1	Breast cancer	14	0	0	Inf	0.999809	2	33	20499
MUC16.Q8WXI7.OID21378.v1	Breast cancer	15	0	0	Inf	0.999809	2	33	20500
MUC16.Q8WXI7.OID21378.v1	Breast cancer	16	0	0	Inf	0.999809	2	33	20501
MUC16.Q8WXI7.OID21378.v1	Breast cancer	17	0	0	Inf	0.999809	2	33	20502
GCNT1.Q02742.OID21379.v1	Breast cancer	1	NA	NA	NA	NA	0	33	20503
GCNT1.Q02742.OID21379.v1	Breast cancer	2	NA	NA	NA	NA	0	33	20504
GCNT1.Q02742.OID21379.v1	Breast cancer	3	NA	NA	NA	NA	0	33	20505
GCNT1.Q02742.OID21379.v1	Breast cancer	4	17.5	0	Inf	0.999958	1	33	20506
GCNT1.Q02742.OID21379.v1	Breast cancer	5	86907.7	0	Inf	0.999305	2	33	20507
GCNT1.Q02742.OID21379.v1	Breast cancer	6	86963.2	0	Inf	0.999305	2	33	20508
GCNT1.Q02742.OID21379.v1	Breast cancer	7	86621.4	0	Inf	0.999305	2	33	20509
GCNT1.Q02742.OID21379.v1	Breast cancer	8	86898.4	0	Inf	0.999305	2	33	20510
GCNT1.Q02742.OID21379.v1	Breast cancer	9	86627.4	0	Inf	0.999305	2	33	20511
GCNT1.Q02742.OID21379.v1	Breast cancer	10	86494.5	0	Inf	0.999305	2	33	20512
GCNT1.Q02742.OID21379.v1	Breast cancer	11	86370.1	0	Inf	0.999305	2	33	20513
GCNT1.Q02742.OID21379.v1	Breast cancer	12	86578.4	0	Inf	0.999305	2	33	20514
GCNT1.Q02742.OID21379.v1	Breast cancer	13	86623.1	0	Inf	0.999305	2	33	20515
GCNT1.Q02742.OID21379.v1	Breast cancer	14	86623.1	0	Inf	0.999305	2	33	20516
GCNT1.Q02742.OID21379.v1	Breast cancer	15	86623.1	0	Inf	0.999305	2	33	20517
GCNT1.Q02742.OID21379.v1	Breast cancer	16	86623.1	0	Inf	0.999305	2	33	20518
GCNT1.Q02742.OID21379.v1	Breast cancer	17	86623.1	0	Inf	0.999305	2	33	20519
MSLN.Q13421.OID21380.v1	Breast cancer	1	NA	NA	NA	NA	0	33	20520
MSLN.Q13421.OID21380.v1	Breast cancer	2	NA	NA	NA	NA	0	33	20521
MSLN.Q13421.OID21380.v1	Breast cancer	3	NA	NA	NA	NA	0	33	20522
MSLN.Q13421.OID21380.v1	Breast cancer	4	0.25	0	Inf	0.999975	1	33	20523
MSLN.Q13421.OID21380.v1	Breast cancer	5	0.03	0	Inf	0.999836	2	33	20524
MSLN.Q13421.OID21380.v1	Breast cancer	6	0.03	0	Inf	0.999836	2	33	20525
MSLN.Q13421.OID21380.v1	Breast cancer	7	0.03	0	Inf	0.999836	2	33	20526
MSLN.Q13421.OID21380.v1	Breast cancer	8	0.03	0	Inf	0.999836	2	33	20527
MSLN.Q13421.OID21380.v1	Breast cancer	9	0.03	0	Inf	0.999836	2	33	20528
MSLN.Q13421.OID21380.v1	Breast cancer	10	0.03	0	Inf	0.999836	2	33	20529
MSLN.Q13421.OID21380.v1	Breast cancer	11	0.03	0	Inf	0.999836	2	33	20530
MSLN.Q13421.OID21380.v1	Breast cancer	12	0.03	0	Inf	0.999836	2	33	20531
MSLN.Q13421.OID21380.v1	Breast cancer	13	0.03	0	Inf	0.999836	2	33	20532
MSLN.Q13421.OID21380.v1	Breast cancer	14	0.03	0	Inf	0.999836	2	33	20533
MSLN.Q13421.OID21380.v1	Breast cancer	15	0.03	0	Inf	0.999836	2	33	20534
MSLN.Q13421.OID21380.v1	Breast cancer	16	0.03	0	Inf	0.999836	2	33	20535
MSLN.Q13421.OID21380.v1	Breast cancer	17	0.03	0	Inf	0.999836	2	33	20536
VMO1.Q7Z5L0.OID21381.v1	Breast cancer	1	NA	NA	NA	NA	0	33	20537
VMO1.Q7Z5L0.OID21381.v1	Breast cancer	2	NA	NA	NA	NA	0	33	20538
VMO1.Q7Z5L0.OID21381.v1	Breast cancer	3	NA	NA	NA	NA	0	33	20539
VMO1.Q7Z5L0.OID21381.v1	Breast cancer	4	0.04	0	Inf	0.999971	1	33	20540
VMO1.Q7Z5L0.OID21381.v1	Breast cancer	5	1050.58	0	Inf	0.999846	2	33	20541
VMO1.Q7Z5L0.OID21381.v1	Breast cancer	6	1050.47	0	Inf	0.999846	2	33	20542
VMO1.Q7Z5L0.OID21381.v1	Breast cancer	7	1049.11	0	Inf	0.999846	2	33	20543
VMO1.Q7Z5L0.OID21381.v1	Breast cancer	8	1046.74	0	Inf	0.999846	2	33	20544
VMO1.Q7Z5L0.OID21381.v1	Breast cancer	9	1048.24	0	Inf	0.999846	2	33	20545
VMO1.Q7Z5L0.OID21381.v1	Breast cancer	10	1049.51	0	Inf	0.999846	2	33	20546
VMO1.Q7Z5L0.OID21381.v1	Breast cancer	11	1052.93	0	Inf	0.999846	2	33	20547
VMO1.Q7Z5L0.OID21381.v1	Breast cancer	12	1052.43	0	Inf	0.999846	2	33	20548
VMO1.Q7Z5L0.OID21381.v1	Breast cancer	13	1052.45	0	Inf	0.999846	2	33	20549
VMO1.Q7Z5L0.OID21381.v1	Breast cancer	14	1052.45	0	Inf	0.999846	2	33	20550
VMO1.Q7Z5L0.OID21381.v1	Breast cancer	15	1052.45	0	Inf	0.999846	2	33	20551
VMO1.Q7Z5L0.OID21381.v1	Breast cancer	16	1052.45	0	Inf	0.999846	2	33	20552
VMO1.Q7Z5L0.OID21381.v1	Breast cancer	17	1052.45	0	Inf	0.999846	2	33	20553
VAT1.Q99536.OID21382.v1	Breast cancer	1	NA	NA	NA	NA	0	33	20554
VAT1.Q99536.OID21382.v1	Breast cancer	2	NA	NA	NA	NA	0	33	20555
VAT1.Q99536.OID21382.v1	Breast cancer	3	NA	NA	NA	NA	0	33	20556
VAT1.Q99536.OID21382.v1	Breast cancer	4	0.01	0	Inf	0.999981	1	33	20557
VAT1.Q99536.OID21382.v1	Breast cancer	5	0.01	0	Inf	0.9996	2	33	20558
VAT1.Q99536.OID21382.v1	Breast cancer	6	0.01	0	Inf	0.9996	2	33	20559
VAT1.Q99536.OID21382.v1	Breast cancer	7	0.01	0	Inf	0.9996	2	33	20560
VAT1.Q99536.OID21382.v1	Breast cancer	8	0.01	0	Inf	0.9996	2	33	20561
VAT1.Q99536.OID21382.v1	Breast cancer	9	0.01	0	Inf	0.9996	2	33	20562
VAT1.Q99536.OID21382.v1	Breast cancer	10	0.01	0	Inf	0.9996	2	33	20563
VAT1.Q99536.OID21382.v1	Breast cancer	11	0.01	0	Inf	0.9996	2	33	0.990386
VAT1.Q99536.OID21382.v1	Breast cancer	12	0.01	0	Inf	0.9996	2	33	20565
VAT1.Q99536.OID21382.v1	Breast cancer	13	0.01	0	Inf	0.9996	2	33	20566
VAT1.Q99536.OID21382.v1	Breast cancer	14	0.01	0	Inf	0.9996	2	33	20567
VAT1.Q99536.OID21382.v1	Breast cancer	15	0.01	0	Inf	0.9996	2	33	20568
VAT1.Q99536.OID21382.v1	Breast cancer	16	0.01	0	Inf	0.9996	2	33	20569
VAT1.Q99536.OID21382.v1	Breast cancer	17	0.01	0	Inf	0.9996	2	33	20570
ALPP.P05187.OID21383.v1	Breast cancer	1	NA	NA	NA	NA	0	33	20571
ALPP.P05187.OID21383.v1	Breast cancer	2	NA	NA	NA	NA	0	33	20572
ALPP.P05187.OID21383.v1	Breast cancer	3	NA	NA	NA	NA	0	33	20573
ALPP.P05187.OID21383.v1	Breast cancer	4	0.22	0	Inf	0.999984	1	33	20574
ALPP.P05187.OID21383.v1	Breast cancer	5	0.07	0	Inf	0.999898	2	33	20575
ALPP.P05187.OID21383.v1	Breast cancer	6	0.07	0	Inf	0.999898	2	33	20576
ALPP.P05187.OID21383.v1	Breast cancer	7	0.07	0	Inf	0.999898	2	33	20577
ALPP.P05187.OID21383.v1	Breast cancer	8	0.07	0	Inf	0.999898	2	33	20578
ALPP.P05187.OID21383.v1	Breast cancer	9	0.07	0	Inf	0.999898	2	33	20579
ALPP.P05187.OID21383.v1	Breast cancer	10	0.07	0	Inf	0.999898	2	33	20580
ALPP.P05187.OID21383.v1	Breast cancer	11	0.08	0	Inf	0.999898	2	33	20581
ALPP.P05187.OID21383.v1	Breast cancer	12	0.08	0	Inf	0.999898	2	33	20582
ALPP.P05187.OID21383.v1	Breast cancer	13	0.08	0	Inf	0.999898	2	33	20583
ALPP.P05187.OID21383.v1	Breast cancer	14	0.08	0	Inf	0.999898	2	33	20584
ALPP.P05187.OID21383.v1	Breast cancer	15	0.08	0	Inf	0.999898	2	33	20585
ALPP.P05187.OID21383.v1	Breast cancer	16	0.08	0	Inf	0.999898	2	33	20586
ALPP.P05187.OID21383.v1	Breast cancer	17	0.08	0	Inf	0.999898	2	33	20587
MOG.Q16653.OID21384.v1	Breast cancer	1	NA	NA	NA	NA	0	33	20588
MOG.Q16653.OID21384.v1	Breast cancer	2	NA	NA	NA	NA	0	33	20589
MOG.Q16653.OID21384.v1	Breast cancer	3	NA	NA	NA	NA	0	33	20590
MOG.Q16653.OID21384.v1	Breast cancer	4	0.12	0	Inf	0.999971	1	33	20591
MOG.Q16653.OID21384.v1	Breast cancer	5	0	0	Inf	0.999842	2	33	20592
MOG.Q16653.OID21384.v1	Breast cancer	6	0	0	Inf	0.999842	2	33	20593
MOG.Q16653.OID21384.v1	Breast cancer	7	0	0	Inf	0.999842	2	33	20594
MOG.Q16653.OID21384.v1	Breast cancer	8	0	0	Inf	0.999842	2	33	20595
MOG.Q16653.OID21384.v1	Breast cancer	9	0	0	Inf	0.999842	2	33	20596
MOG.Q16653.OID21384.v1	Breast cancer	10	0	0	Inf	0.999842	2	33	20597
MOG.Q16653.OID21384.v1	Breast cancer	11	0	0	Inf	0.999842	2	33	20598
MOG.Q16653.OID21384.v1	Breast cancer	12	0	0	Inf	0.999842	2	33	20599
MOG.Q16653.OID21384.v1	Breast cancer	13	0	0	Inf	0.999842	2	33	20600
MOG.Q16653.OID21384.v1	Breast cancer	14	0	0	Inf	0.999842	2	33	20601
MOG.Q16653.OID21384.v1	Breast cancer	15	0	0	Inf	0.999842	2	33	20602
MOG.Q16653.OID21384.v1	Breast cancer	16	0	0	Inf	0.999842	2	33	20603
MOG.Q16653.OID21384.v1	Breast cancer	17	0	0	Inf	0.999842	2	33	20604
HMBS.P08397.OID21385.v1	Breast cancer	1	NA	NA	NA	NA	0	33	20605
HMBS.P08397.OID21385.v1	Breast cancer	2	NA	NA	NA	NA	0	33	20606
HMBS.P08397.OID21385.v1	Breast cancer	3	NA	NA	NA	NA	0	33	20607
HMBS.P08397.OID21385.v1	Breast cancer	4	0.01	0	Inf	0.999955	1	33	20608
HMBS.P08397.OID21385.v1	Breast cancer	5	0	0	Inf	0.999634	2	33	20609
HMBS.P08397.OID21385.v1	Breast cancer	6	0	0	Inf	0.999634	2	33	20610
HMBS.P08397.OID21385.v1	Breast cancer	7	0	0	Inf	0.999634	2	33	20611
HMBS.P08397.OID21385.v1	Breast cancer	8	0	0	Inf	0.999634	2	33	20612
HMBS.P08397.OID21385.v1	Breast cancer	9	0	0	Inf	0.999634	2	33	20613
HMBS.P08397.OID21385.v1	Breast cancer	10	0	0	Inf	0.999634	2	33	20614
HMBS.P08397.OID21385.v1	Breast cancer	11	0	0	Inf	0.999634	2	33	20615
HMBS.P08397.OID21385.v1	Breast cancer	12	0	0	Inf	0.999634	2	33	20616
HMBS.P08397.OID21385.v1	Breast cancer	13	0	0	Inf	0.999634	2	33	20617
HMBS.P08397.OID21385.v1	Breast cancer	14	0	0	Inf	0.999634	2	33	20618
HMBS.P08397.OID21385.v1	Breast cancer	15	0	0	Inf	0.999634	2	33	20619
HMBS.P08397.OID21385.v1	Breast cancer	16	0	0	Inf	0.999634	2	33	20620
HMBS.P08397.OID21385.v1	Breast cancer	17	0	0	Inf	0.999634	2	33	20621
CBLN4.Q9NTU7.OID21386.v1	Breast cancer	1	NA	NA	NA	NA	0	33	20622
CBLN4.Q9NTU7.OID21386.v1	Breast cancer	2	NA	NA	NA	NA	0	33	20623
CBLN4.Q9NTU7.OID21386.v1	Breast cancer	3	NA	NA	NA	NA	0	33	20624
CBLN4.Q9NTU7.OID21386.v1	Breast cancer	4	15.3	0	Inf	0.999982	1	33	20625
CBLN4.Q9NTU7.OID21386.v1	Breast cancer	5	116.13	0	Inf	0.999726	2	33	20626
CBLN4.Q9NTU7.OID21386.v1	Breast cancer	6	116.22	0	Inf	0.999726	2	33	20627
CBLN4.Q9NTU7.OID21386.v1	Breast cancer	7	116.15	0	Inf	0.999726	2	33	20628
CBLN4.Q9NTU7.OID21386.v1	Breast cancer	8	116.24	0	Inf	0.999726	2	33	20629
CBLN4.Q9NTU7.OID21386.v1	Breast cancer	9	116.17	0	Inf	0.999726	2	33	20630
CBLN4.Q9NTU7.OID21386.v1	Breast cancer	10	116.15	0	Inf	0.999726	2	33	20631
CBLN4.Q9NTU7.OID21386.v1	Breast cancer	11	116.21	0	Inf	0.999726	2	33	20632
CBLN4.Q9NTU7.OID21386.v1	Breast cancer	12	116.23	0	Inf	0.999726	2	33	20633
CBLN4.Q9NTU7.OID21386.v1	Breast cancer	13	116.23	0	Inf	0.999726	2	33	20634
CBLN4.Q9NTU7.OID21386.v1	Breast cancer	14	116.23	0	Inf	0.999726	2	33	20635
CBLN4.Q9NTU7.OID21386.v1	Breast cancer	15	116.23	0	Inf	0.999726	2	33	20636
CBLN4.Q9NTU7.OID21386.v1	Breast cancer	16	116.23	0	Inf	0.999726	2	33	20637
CBLN4.Q9NTU7.OID21386.v1	Breast cancer	17	116.23	0	Inf	0.999726	2	33	20638
CALCOCO1.Q9P1Z2.OID21387.v1	Breast cancer	1	NA	NA	NA	NA	0	33	20639
CALCOCO1.Q9P1Z2.OID21387.v1	Breast cancer	2	NA	NA	NA	NA	0	33	20640
CALCOCO1.Q9P1Z2.OID21387.v1	Breast cancer	3	NA	NA	NA	NA	0	33	20641
CALCOCO1.Q9P1Z2.OID21387.v1	Breast cancer	4	0.01	0	Inf	0.999933	1	33	20642
CALCOCO1.Q9P1Z2.OID21387.v1	Breast cancer	5	0	0	Inf	0.999522	2	33	20643
CALCOCO1.Q9P1Z2.OID21387.v1	Breast cancer	6	0	0	Inf	0.999522	2	33	20644
CALCOCO1.Q9P1Z2.OID21387.v1	Breast cancer	7	0	0	Inf	0.999522	2	33	20645
CALCOCO1.Q9P1Z2.OID21387.v1	Breast cancer	8	0	0	Inf	0.999522	2	33	20646
CALCOCO1.Q9P1Z2.OID21387.v1	Breast cancer	9	0	0	Inf	0.999522	2	33	20647
CALCOCO1.Q9P1Z2.OID21387.v1	Breast cancer	10	0	0	Inf	0.999522	2	33	20648
CALCOCO1.Q9P1Z2.OID21387.v1	Breast cancer	11	0	0	Inf	0.999522	2	33	20649
CALCOCO1.Q9P1Z2.OID21387.v1	Breast cancer	12	0	0	Inf	0.999522	2	33	20650
CALCOCO1.Q9P1Z2.OID21387.v1	Breast cancer	13	0	0	Inf	0.999522	2	33	20651
CALCOCO1.Q9P1Z2.OID21387.v1	Breast cancer	14	0	0	Inf	0.999522	2	33	20652
CALCOCO1.Q9P1Z2.OID21387.v1	Breast cancer	15	0	0	Inf	0.999522	2	33	20653
CALCOCO1.Q9P1Z2.OID21387.v1	Breast cancer	16	0	0	Inf	0.999522	2	33	20654
CALCOCO1.Q9P1Z2.OID21387.v1	Breast cancer	17	0	0	Inf	0.999522	2	33	20655
NPY.P01303.OID21388.v1	Breast cancer	1	NA	NA	NA	NA	0	33	20656
NPY.P01303.OID21388.v1	Breast cancer	2	NA	NA	NA	NA	0	33	20657
NPY.P01303.OID21388.v1	Breast cancer	3	NA	NA	NA	NA	0	33	20658
NPY.P01303.OID21388.v1	Breast cancer	4	2.58	0	Inf	0.99999	1	33	20659
NPY.P01303.OID21388.v1	Breast cancer	5	25.77	0	Inf	0.999714	2	33	20660
NPY.P01303.OID21388.v1	Breast cancer	6	25.78	0	Inf	0.999714	2	33	20661
NPY.P01303.OID21388.v1	Breast cancer	7	25.77	0	Inf	0.999714	2	33	20662
NPY.P01303.OID21388.v1	Breast cancer	8	25.77	0	Inf	0.999714	2	33	20663
NPY.P01303.OID21388.v1	Breast cancer	9	25.77	0	Inf	0.999714	2	33	20664
NPY.P01303.OID21388.v1	Breast cancer	10	25.77	0	Inf	0.999714	2	33	20665
NPY.P01303.OID21388.v1	Breast cancer	11	25.76	0	Inf	0.999714	2	33	20666
NPY.P01303.OID21388.v1	Breast cancer	12	25.76	0	Inf	0.999714	2	33	20667
NPY.P01303.OID21388.v1	Breast cancer	13	25.76	0	Inf	0.999714	2	33	20668
NPY.P01303.OID21388.v1	Breast cancer	14	25.76	0	Inf	0.999714	2	33	20669
NPY.P01303.OID21388.v1	Breast cancer	15	25.76	0	Inf	0.999714	2	33	20670
NPY.P01303.OID21388.v1	Breast cancer	16	25.76	0	Inf	0.999714	2	33	20671
NPY.P01303.OID21388.v1	Breast cancer	17	25.76	0	Inf	0.999714	2	33	20672
EBI3_IL27.Q14213_Q8NEV9.OID21389.v1	Breast cancer	1	NA	NA	NA	NA	0	33	20673
EBI3_IL27.Q14213_Q8NEV9.OID21389.v1	Breast cancer	2	NA	NA	NA	NA	0	33	20674
EBI3_IL27.Q14213_Q8NEV9.OID21389.v1	Breast cancer	3	NA	NA	NA	NA	0	33	20675
EBI3_IL27.Q14213_Q8NEV9.OID21389.v1	Breast cancer	4	1273.17	0	Inf	0.999957	1	33	20676
EBI3_IL27.Q14213_Q8NEV9.OID21389.v1	Breast cancer	5	726340	0	Inf	0.999281	2	33	20677
EBI3_IL27.Q14213_Q8NEV9.OID21389.v1	Breast cancer	6	726605	0	Inf	0.999281	2	33	20678
EBI3_IL27.Q14213_Q8NEV9.OID21389.v1	Breast cancer	7	725992	0	Inf	0.999281	2	33	20679
EBI3_IL27.Q14213_Q8NEV9.OID21389.v1	Breast cancer	8	725285	0	Inf	0.999281	2	33	20680
EBI3_IL27.Q14213_Q8NEV9.OID21389.v1	Breast cancer	9	723129	0	Inf	0.999281	2	33	20681
EBI3_IL27.Q14213_Q8NEV9.OID21389.v1	Breast cancer	10	722125	0	Inf	0.999281	2	33	20682
EBI3_IL27.Q14213_Q8NEV9.OID21389.v1	Breast cancer	11	720788	0	Inf	0.999281	2	33	20683
EBI3_IL27.Q14213_Q8NEV9.OID21389.v1	Breast cancer	12	720489	0	Inf	0.999281	2	33	20684
EBI3_IL27.Q14213_Q8NEV9.OID21389.v1	Breast cancer	13	720446	0	Inf	0.999281	2	33	20685
EBI3_IL27.Q14213_Q8NEV9.OID21389.v1	Breast cancer	14	720446	0	Inf	0.999281	2	33	20686
EBI3_IL27.Q14213_Q8NEV9.OID21389.v1	Breast cancer	15	720446	0	Inf	0.999281	2	33	20687
EBI3_IL27.Q14213_Q8NEV9.OID21389.v1	Breast cancer	16	720446	0	Inf	0.999281	2	33	20688
EBI3_IL27.Q14213_Q8NEV9.OID21389.v1	Breast cancer	17	720446	0	Inf	0.999281	2	33	20689
SIGLEC9.Q9Y336.OID21390.v1	Breast cancer	1	NA	NA	NA	NA	0	33	20690
SIGLEC9.Q9Y336.OID21390.v1	Breast cancer	2	NA	NA	NA	NA	0	33	20691
SIGLEC9.Q9Y336.OID21390.v1	Breast cancer	3	NA	NA	NA	NA	0	33	20692
SIGLEC9.Q9Y336.OID21390.v1	Breast cancer	4	0.02	0	Inf	0.999934	1	33	20693
SIGLEC9.Q9Y336.OID21390.v1	Breast cancer	5	0.04	0	Inf	0.999906	2	33	20694
SIGLEC9.Q9Y336.OID21390.v1	Breast cancer	6	0.04	0	Inf	0.999906	2	33	20695
SIGLEC9.Q9Y336.OID21390.v1	Breast cancer	7	0.04	0	Inf	0.999906	2	33	20696
SIGLEC9.Q9Y336.OID21390.v1	Breast cancer	8	0.04	0	Inf	0.999906	2	33	20697
SIGLEC9.Q9Y336.OID21390.v1	Breast cancer	9	0.04	0	Inf	0.999906	2	33	20698
SIGLEC9.Q9Y336.OID21390.v1	Breast cancer	10	0.04	0	Inf	0.999906	2	33	20699
SIGLEC9.Q9Y336.OID21390.v1	Breast cancer	11	0.04	0	Inf	0.999906	2	33	20700
SIGLEC9.Q9Y336.OID21390.v1	Breast cancer	12	0.04	0	Inf	0.999906	2	33	20701
SIGLEC9.Q9Y336.OID21390.v1	Breast cancer	13	0.04	0	Inf	0.999906	2	33	20702
SIGLEC9.Q9Y336.OID21390.v1	Breast cancer	14	0.04	0	Inf	0.999906	2	33	20703
SIGLEC9.Q9Y336.OID21390.v1	Breast cancer	15	0.04	0	Inf	0.999906	2	33	20704
SIGLEC9.Q9Y336.OID21390.v1	Breast cancer	16	0.04	0	Inf	0.999906	2	33	20705
SIGLEC9.Q9Y336.OID21390.v1	Breast cancer	17	0.04	0	Inf	0.999906	2	33	20706
KLK4.Q9Y5K2.OID21391.v1	Breast cancer	1	NA	NA	NA	NA	0	33	20707
KLK4.Q9Y5K2.OID21391.v1	Breast cancer	2	NA	NA	NA	NA	0	33	20708
KLK4.Q9Y5K2.OID21391.v1	Breast cancer	3	NA	NA	NA	NA	0	33	20709
KLK4.Q9Y5K2.OID21391.v1	Breast cancer	4	16.22	0	Inf	0.99996	1	33	20710
KLK4.Q9Y5K2.OID21391.v1	Breast cancer	5	1549.86	0	Inf	0.999056	2	33	20711
KLK4.Q9Y5K2.OID21391.v1	Breast cancer	6	1548.56	0	Inf	0.999056	2	33	20712
KLK4.Q9Y5K2.OID21391.v1	Breast cancer	7	1546.23	0	Inf	0.999056	2	33	20713
KLK4.Q9Y5K2.OID21391.v1	Breast cancer	8	1543.89	0	Inf	0.999056	2	33	20714
KLK4.Q9Y5K2.OID21391.v1	Breast cancer	9	1539.29	0	Inf	0.999056	2	33	20715
KLK4.Q9Y5K2.OID21391.v1	Breast cancer	10	1535.99	0	Inf	0.999056	2	33	20716
KLK4.Q9Y5K2.OID21391.v1	Breast cancer	11	1537.39	0	Inf	0.999056	2	33	20717
KLK4.Q9Y5K2.OID21391.v1	Breast cancer	12	1537.41	0	Inf	0.999056	2	33	20718
KLK4.Q9Y5K2.OID21391.v1	Breast cancer	13	1537.52	0	Inf	0.999056	2	33	20719
KLK4.Q9Y5K2.OID21391.v1	Breast cancer	14	1537.52	0	Inf	0.999056	2	33	20720
KLK4.Q9Y5K2.OID21391.v1	Breast cancer	15	1537.52	0	Inf	0.999056	2	33	20721
KLK4.Q9Y5K2.OID21391.v1	Breast cancer	16	1537.52	0	Inf	0.999056	2	33	20722
KLK4.Q9Y5K2.OID21391.v1	Breast cancer	17	1537.52	0	Inf	0.999056	2	33	20723
CPE.P16870.OID21392.v1	Breast cancer	1	NA	NA	NA	NA	0	33	20724
CPE.P16870.OID21392.v1	Breast cancer	2	NA	NA	NA	NA	0	33	20725
CPE.P16870.OID21392.v1	Breast cancer	3	NA	NA	NA	NA	0	33	20726
CPE.P16870.OID21392.v1	Breast cancer	4	0.05	0	Inf	0.999975	1	33	20727
CPE.P16870.OID21392.v1	Breast cancer	5	0	0	Inf	0.999629	2	33	20728
CPE.P16870.OID21392.v1	Breast cancer	6	0	0	Inf	0.999629	2	33	20729
CPE.P16870.OID21392.v1	Breast cancer	7	0	0	Inf	0.999629	2	33	20730
CPE.P16870.OID21392.v1	Breast cancer	8	0	0	Inf	0.999629	2	33	20731
CPE.P16870.OID21392.v1	Breast cancer	9	0	0	Inf	0.999629	2	33	20732
CPE.P16870.OID21392.v1	Breast cancer	10	0	0	Inf	0.999629	2	33	20733
CPE.P16870.OID21392.v1	Breast cancer	11	0	0	Inf	0.999629	2	33	20734
CPE.P16870.OID21392.v1	Breast cancer	12	0	0	Inf	0.999629	2	33	20735
CPE.P16870.OID21392.v1	Breast cancer	13	0	0	Inf	0.999629	2	33	20736
CPE.P16870.OID21392.v1	Breast cancer	14	0	0	Inf	0.999629	2	33	20737
CPE.P16870.OID21392.v1	Breast cancer	15	0	0	Inf	0.999629	2	33	20738
CPE.P16870.OID21392.v1	Breast cancer	16	0	0	Inf	0.999629	2	33	20739
CPE.P16870.OID21392.v1	Breast cancer	17	0	0	Inf	0.999629	2	33	20740
ITGB7.P26010.OID21393.v1	Breast cancer	1	NA	NA	NA	NA	0	33	20741
ITGB7.P26010.OID21393.v1	Breast cancer	2	NA	NA	NA	NA	0	33	20742
ITGB7.P26010.OID21393.v1	Breast cancer	3	NA	NA	NA	NA	0	33	20743
ITGB7.P26010.OID21393.v1	Breast cancer	4	23.11	0	Inf	0.999957	1	33	20744
ITGB7.P26010.OID21393.v1	Breast cancer	5	52.14	0	Inf	0.99987	2	33	20745
ITGB7.P26010.OID21393.v1	Breast cancer	6	52.19	0	Inf	0.99987	2	33	20746
ITGB7.P26010.OID21393.v1	Breast cancer	7	52.12	0	Inf	0.99987	2	33	20747
ITGB7.P26010.OID21393.v1	Breast cancer	8	52.15	0	Inf	0.99987	2	33	20748
ITGB7.P26010.OID21393.v1	Breast cancer	9	52.13	0	Inf	0.99987	2	33	20749
ITGB7.P26010.OID21393.v1	Breast cancer	10	52.13	0	Inf	0.99987	2	33	20750
ITGB7.P26010.OID21393.v1	Breast cancer	11	52.11	0	Inf	0.99987	2	33	20751
ITGB7.P26010.OID21393.v1	Breast cancer	12	52.09	0	Inf	0.99987	2	33	20752
ITGB7.P26010.OID21393.v1	Breast cancer	13	52.1	0	Inf	0.99987	2	33	20753
ITGB7.P26010.OID21393.v1	Breast cancer	14	52.1	0	Inf	0.99987	2	33	20754
ITGB7.P26010.OID21393.v1	Breast cancer	15	52.1	0	Inf	0.99987	2	33	20755
ITGB7.P26010.OID21393.v1	Breast cancer	16	52.1	0	Inf	0.99987	2	33	20756
ITGB7.P26010.OID21393.v1	Breast cancer	17	52.1	0	Inf	0.99987	2	33	20757
SIGLEC6.O43699.OID21394.v1	Breast cancer	1	NA	NA	NA	NA	0	33	20758
SIGLEC6.O43699.OID21394.v1	Breast cancer	2	NA	NA	NA	NA	0	33	20759
SIGLEC6.O43699.OID21394.v1	Breast cancer	3	NA	NA	NA	NA	0	33	20760
SIGLEC6.O43699.OID21394.v1	Breast cancer	4	15.79	0	Inf	0.999944	1	33	20761
SIGLEC6.O43699.OID21394.v1	Breast cancer	5	326.02	0	Inf	0.999704	2	33	20762
SIGLEC6.O43699.OID21394.v1	Breast cancer	6	326.01	0	Inf	0.999704	2	33	20763
SIGLEC6.O43699.OID21394.v1	Breast cancer	7	326.32	0	Inf	0.999704	2	33	20764
SIGLEC6.O43699.OID21394.v1	Breast cancer	8	326.7	0	Inf	0.999704	2	33	20765
SIGLEC6.O43699.OID21394.v1	Breast cancer	9	326.09	0	Inf	0.999704	2	33	20766
SIGLEC6.O43699.OID21394.v1	Breast cancer	10	325.65	0	Inf	0.999704	2	33	20767
SIGLEC6.O43699.OID21394.v1	Breast cancer	11	325.85	0	Inf	0.999704	2	33	20768
SIGLEC6.O43699.OID21394.v1	Breast cancer	12	325.82	0	Inf	0.999704	2	33	20769
SIGLEC6.O43699.OID21394.v1	Breast cancer	13	325.83	0	Inf	0.999704	2	33	20770
SIGLEC6.O43699.OID21394.v1	Breast cancer	14	325.83	0	Inf	0.999704	2	33	20771
SIGLEC6.O43699.OID21394.v1	Breast cancer	15	325.83	0	Inf	0.999704	2	33	20772
SIGLEC6.O43699.OID21394.v1	Breast cancer	16	325.83	0	Inf	0.999704	2	33	20773
SIGLEC6.O43699.OID21394.v1	Breast cancer	17	325.83	0	Inf	0.999704	2	33	20774
HAO1.Q9UJM8.OID21395.v1	Breast cancer	1	NA	NA	NA	NA	0	33	20775
HAO1.Q9UJM8.OID21395.v1	Breast cancer	2	NA	NA	NA	NA	0	33	20776
HAO1.Q9UJM8.OID21395.v1	Breast cancer	3	NA	NA	NA	NA	0	33	20777
HAO1.Q9UJM8.OID21395.v1	Breast cancer	4	2.27	0	Inf	0.999989	1	33	20778
HAO1.Q9UJM8.OID21395.v1	Breast cancer	5	43.9	0	Inf	0.999832	2	33	20779
HAO1.Q9UJM8.OID21395.v1	Breast cancer	6	43.87	0	Inf	0.999832	2	33	20780
HAO1.Q9UJM8.OID21395.v1	Breast cancer	7	43.97	0	Inf	0.999832	2	33	20781
HAO1.Q9UJM8.OID21395.v1	Breast cancer	8	43.92	0	Inf	0.999832	2	33	20782
HAO1.Q9UJM8.OID21395.v1	Breast cancer	9	43.91	0	Inf	0.999832	2	33	20783
HAO1.Q9UJM8.OID21395.v1	Breast cancer	10	43.88	0	Inf	0.999832	2	33	20784
HAO1.Q9UJM8.OID21395.v1	Breast cancer	11	43.9	0	Inf	0.999832	2	33	20785
HAO1.Q9UJM8.OID21395.v1	Breast cancer	12	43.89	0	Inf	0.999832	2	33	20786
HAO1.Q9UJM8.OID21395.v1	Breast cancer	13	43.9	0	Inf	0.999832	2	33	20787
HAO1.Q9UJM8.OID21395.v1	Breast cancer	14	43.9	0	Inf	0.999832	2	33	20788
HAO1.Q9UJM8.OID21395.v1	Breast cancer	15	43.9	0	Inf	0.999832	2	33	20789
HAO1.Q9UJM8.OID21395.v1	Breast cancer	16	43.9	0	Inf	0.999832	2	33	20790
HAO1.Q9UJM8.OID21395.v1	Breast cancer	17	43.9	0	Inf	0.999832	2	33	20791
PDCD1.Q15116.OID21396.v1	Breast cancer	1	NA	NA	NA	NA	0	33	20792
PDCD1.Q15116.OID21396.v1	Breast cancer	2	NA	NA	NA	NA	0	33	20793
PDCD1.Q15116.OID21396.v1	Breast cancer	3	NA	NA	NA	NA	0	33	20794
PDCD1.Q15116.OID21396.v1	Breast cancer	4	0.11	0	Inf	0.999972	1	33	20795
PDCD1.Q15116.OID21396.v1	Breast cancer	5	0	0	Inf	0.999837	2	33	20796
PDCD1.Q15116.OID21396.v1	Breast cancer	6	0	0	Inf	0.999837	2	33	20797
PDCD1.Q15116.OID21396.v1	Breast cancer	7	0	0	Inf	0.999837	2	33	20798
PDCD1.Q15116.OID21396.v1	Breast cancer	8	0	0	Inf	0.999837	2	33	20799
PDCD1.Q15116.OID21396.v1	Breast cancer	9	0	0	Inf	0.999837	2	33	20800
PDCD1.Q15116.OID21396.v1	Breast cancer	10	0	0	Inf	0.999837	2	33	20801
PDCD1.Q15116.OID21396.v1	Breast cancer	11	0	0	Inf	0.999837	2	33	20802
PDCD1.Q15116.OID21396.v1	Breast cancer	12	0	0	Inf	0.999837	2	33	20803
PDCD1.Q15116.OID21396.v1	Breast cancer	13	0	0	Inf	0.999837	2	33	20804
PDCD1.Q15116.OID21396.v1	Breast cancer	14	0	0	Inf	0.999837	2	33	20805
PDCD1.Q15116.OID21396.v1	Breast cancer	15	0	0	Inf	0.999837	2	33	20806
PDCD1.Q15116.OID21396.v1	Breast cancer	16	0	0	Inf	0.999837	2	33	20807
PDCD1.Q15116.OID21396.v1	Breast cancer	17	0	0	Inf	0.999837	2	33	20808
EPS8L2.Q9H6S3.OID21397.v1	Breast cancer	1	NA	NA	NA	NA	0	33	20809
EPS8L2.Q9H6S3.OID21397.v1	Breast cancer	2	NA	NA	NA	NA	0	33	20810
EPS8L2.Q9H6S3.OID21397.v1	Breast cancer	3	NA	NA	NA	NA	0	33	20811
EPS8L2.Q9H6S3.OID21397.v1	Breast cancer	4	1.79	0	Inf	0.999996	1	33	20812
EPS8L2.Q9H6S3.OID21397.v1	Breast cancer	5	3.41	0	Inf	0.999944	2	33	20813
EPS8L2.Q9H6S3.OID21397.v1	Breast cancer	6	3.41	0	Inf	0.999944	2	33	20814
EPS8L2.Q9H6S3.OID21397.v1	Breast cancer	7	3.41	0	Inf	0.999944	2	33	20815
EPS8L2.Q9H6S3.OID21397.v1	Breast cancer	8	3.41	0	Inf	0.999944	2	33	20816
EPS8L2.Q9H6S3.OID21397.v1	Breast cancer	9	3.41	0	Inf	0.999944	2	33	20817
EPS8L2.Q9H6S3.OID21397.v1	Breast cancer	10	3.41	0	Inf	0.999944	2	33	20818
EPS8L2.Q9H6S3.OID21397.v1	Breast cancer	11	3.41	0	Inf	0.999944	2	33	20819
EPS8L2.Q9H6S3.OID21397.v1	Breast cancer	12	3.41	0	Inf	0.999944	2	33	20820
EPS8L2.Q9H6S3.OID21397.v1	Breast cancer	13	3.41	0	Inf	0.999944	2	33	20821
EPS8L2.Q9H6S3.OID21397.v1	Breast cancer	14	3.41	0	Inf	0.999944	2	33	20822
EPS8L2.Q9H6S3.OID21397.v1	Breast cancer	15	3.41	0	Inf	0.999944	2	33	20823
EPS8L2.Q9H6S3.OID21397.v1	Breast cancer	16	3.41	0	Inf	0.999944	2	33	20824
EPS8L2.Q9H6S3.OID21397.v1	Breast cancer	17	3.41	0	Inf	0.999944	2	33	20825
XCL1.P47992.OID21398.v1	Breast cancer	1	NA	NA	NA	NA	0	33	20826
XCL1.P47992.OID21398.v1	Breast cancer	2	NA	NA	NA	NA	0	33	20827
XCL1.P47992.OID21398.v1	Breast cancer	3	NA	NA	NA	NA	0	33	20828
XCL1.P47992.OID21398.v1	Breast cancer	4	49.85	0	Inf	0.999971	1	33	20829
XCL1.P47992.OID21398.v1	Breast cancer	5	3329.16	0	Inf	0.999182	2	33	20830
XCL1.P47992.OID21398.v1	Breast cancer	6	3329.92	0	Inf	0.999182	2	33	20831
XCL1.P47992.OID21398.v1	Breast cancer	7	3335.5	0	Inf	0.999182	2	33	20832
XCL1.P47992.OID21398.v1	Breast cancer	8	3335.35	0	Inf	0.999182	2	33	20833
XCL1.P47992.OID21398.v1	Breast cancer	9	3329.13	0	Inf	0.999182	2	33	20834
XCL1.P47992.OID21398.v1	Breast cancer	10	3341.28	0	Inf	0.999182	2	33	20835
XCL1.P47992.OID21398.v1	Breast cancer	11	3350.05	0	Inf	0.999182	2	33	20836
XCL1.P47992.OID21398.v1	Breast cancer	12	3348.55	0	Inf	0.999182	2	33	20837
XCL1.P47992.OID21398.v1	Breast cancer	13	3350.02	0	Inf	0.999182	2	33	20838
XCL1.P47992.OID21398.v1	Breast cancer	14	3350.02	0	Inf	0.999182	2	33	20839
XCL1.P47992.OID21398.v1	Breast cancer	15	3350.02	0	Inf	0.999182	2	33	20840
XCL1.P47992.OID21398.v1	Breast cancer	16	3350.02	0	Inf	0.999182	2	33	20841
XCL1.P47992.OID21398.v1	Breast cancer	17	3350.02	0	Inf	0.999182	2	33	20842
DCTN1.Q14203.OID21399.v1	Breast cancer	1	NA	NA	NA	NA	0	33	20843
DCTN1.Q14203.OID21399.v1	Breast cancer	2	NA	NA	NA	NA	0	33	20844
DCTN1.Q14203.OID21399.v1	Breast cancer	3	NA	NA	NA	NA	0	33	20845
DCTN1.Q14203.OID21399.v1	Breast cancer	4	0	0	Inf	0.999919	1	33	20846
DCTN1.Q14203.OID21399.v1	Breast cancer	5	0	0	Inf	0.999256	2	33	20847
DCTN1.Q14203.OID21399.v1	Breast cancer	6	0	0	Inf	0.999256	2	33	20848
DCTN1.Q14203.OID21399.v1	Breast cancer	7	0	0	Inf	0.999256	2	33	20849
DCTN1.Q14203.OID21399.v1	Breast cancer	8	0	0	Inf	0.999256	2	33	20850
DCTN1.Q14203.OID21399.v1	Breast cancer	9	0	0	Inf	0.999256	2	33	20851
DCTN1.Q14203.OID21399.v1	Breast cancer	10	0	0	Inf	0.999256	2	33	20852
DCTN1.Q14203.OID21399.v1	Breast cancer	11	0	0	Inf	0.999256	2	33	20853
DCTN1.Q14203.OID21399.v1	Breast cancer	12	0	0	Inf	0.999256	2	33	20854
DCTN1.Q14203.OID21399.v1	Breast cancer	13	0	0	Inf	0.999256	2	33	20855
DCTN1.Q14203.OID21399.v1	Breast cancer	14	0	0	Inf	0.999256	2	33	20856
DCTN1.Q14203.OID21399.v1	Breast cancer	15	0	0	Inf	0.999256	2	33	20857
DCTN1.Q14203.OID21399.v1	Breast cancer	16	0	0	Inf	0.999256	2	33	20858
DCTN1.Q14203.OID21399.v1	Breast cancer	17	0	0	Inf	0.999256	2	33	20859
SCG2.P13521.OID21400.v1	Breast cancer	1	NA	NA	NA	NA	0	33	20860
SCG2.P13521.OID21400.v1	Breast cancer	2	NA	NA	NA	NA	0	33	20861
SCG2.P13521.OID21400.v1	Breast cancer	3	NA	NA	NA	NA	0	33	20862
SCG2.P13521.OID21400.v1	Breast cancer	4	1.23	0	Inf	0.999997	1	33	20863
SCG2.P13521.OID21400.v1	Breast cancer	5	15.68	0	Inf	0.99991	2	33	20864
SCG2.P13521.OID21400.v1	Breast cancer	6	15.67	0	Inf	0.99991	2	33	20865
SCG2.P13521.OID21400.v1	Breast cancer	7	15.67	0	Inf	0.99991	2	33	20866
SCG2.P13521.OID21400.v1	Breast cancer	8	15.66	0	Inf	0.99991	2	33	20867
SCG2.P13521.OID21400.v1	Breast cancer	9	15.67	0	Inf	0.99991	2	33	20868
SCG2.P13521.OID21400.v1	Breast cancer	10	15.66	0	Inf	0.99991	2	33	20869
SCG2.P13521.OID21400.v1	Breast cancer	11	15.66	0	Inf	0.99991	2	33	20870
SCG2.P13521.OID21400.v1	Breast cancer	12	15.66	0	Inf	0.99991	2	33	20871
SCG2.P13521.OID21400.v1	Breast cancer	13	15.66	0	Inf	0.99991	2	33	20872
SCG2.P13521.OID21400.v1	Breast cancer	14	15.66	0	Inf	0.99991	2	33	20873
SCG2.P13521.OID21400.v1	Breast cancer	15	15.66	0	Inf	0.99991	2	33	20874
SCG2.P13521.OID21400.v1	Breast cancer	16	15.66	0	Inf	0.99991	2	33	20875
SCG2.P13521.OID21400.v1	Breast cancer	17	15.66	0	Inf	0.99991	2	33	20876
CA14.Q9ULX7.OID21401.v1	Breast cancer	1	NA	NA	NA	NA	0	33	20877
CA14.Q9ULX7.OID21401.v1	Breast cancer	2	NA	NA	NA	NA	0	33	20878
CA14.Q9ULX7.OID21401.v1	Breast cancer	3	NA	NA	NA	NA	0	33	20879
CA14.Q9ULX7.OID21401.v1	Breast cancer	4	0	0	Inf	0.999966	1	33	20880
CA14.Q9ULX7.OID21401.v1	Breast cancer	5	0	0	Inf	0.999819	2	33	20881
CA14.Q9ULX7.OID21401.v1	Breast cancer	6	0	0	Inf	0.999819	2	33	20882
CA14.Q9ULX7.OID21401.v1	Breast cancer	7	0	0	Inf	0.999819	2	33	20883
CA14.Q9ULX7.OID21401.v1	Breast cancer	8	0	0	Inf	0.999819	2	33	20884
CA14.Q9ULX7.OID21401.v1	Breast cancer	9	0	0	Inf	0.999819	2	33	20885
CA14.Q9ULX7.OID21401.v1	Breast cancer	10	0	0	Inf	0.999819	2	33	20886
CA14.Q9ULX7.OID21401.v1	Breast cancer	11	0	0	Inf	0.999819	2	33	20887
CA14.Q9ULX7.OID21401.v1	Breast cancer	12	0	0	Inf	0.999819	2	33	20888
CA14.Q9ULX7.OID21401.v1	Breast cancer	13	0	0	Inf	0.999819	2	33	20889
CA14.Q9ULX7.OID21401.v1	Breast cancer	14	0	0	Inf	0.999819	2	33	20890
CA14.Q9ULX7.OID21401.v1	Breast cancer	15	0	0	Inf	0.999819	2	33	20891
CA14.Q9ULX7.OID21401.v1	Breast cancer	16	0	0	Inf	0.999819	2	33	20892
CA14.Q9ULX7.OID21401.v1	Breast cancer	17	0	0	Inf	0.999819	2	33	20893
FGF21.Q9NSA1.OID21402.v1	Breast cancer	1	NA	NA	NA	NA	0	33	20894
FGF21.Q9NSA1.OID21402.v1	Breast cancer	2	NA	NA	NA	NA	0	33	20895
FGF21.Q9NSA1.OID21402.v1	Breast cancer	3	NA	NA	NA	NA	0	33	20896
FGF21.Q9NSA1.OID21402.v1	Breast cancer	4	0	0	Inf	0.99995	1	33	20897
FGF21.Q9NSA1.OID21402.v1	Breast cancer	5	0	0	Inf	0.999554	2	33	20898
FGF21.Q9NSA1.OID21402.v1	Breast cancer	6	0	0	Inf	0.999554	2	33	20899
FGF21.Q9NSA1.OID21402.v1	Breast cancer	7	0	0	Inf	0.999554	2	33	20900
FGF21.Q9NSA1.OID21402.v1	Breast cancer	8	0	0	Inf	0.999554	2	33	20901
FGF21.Q9NSA1.OID21402.v1	Breast cancer	9	0	0	Inf	0.999554	2	33	20902
FGF21.Q9NSA1.OID21402.v1	Breast cancer	10	0	0	Inf	0.999554	2	33	20903
FGF21.Q9NSA1.OID21402.v1	Breast cancer	11	0	0	Inf	0.999554	2	33	20904
FGF21.Q9NSA1.OID21402.v1	Breast cancer	12	0	0	Inf	0.999554	2	33	20905
FGF21.Q9NSA1.OID21402.v1	Breast cancer	13	0	0	Inf	0.999554	2	33	20906
FGF21.Q9NSA1.OID21402.v1	Breast cancer	14	0	0	Inf	0.999554	2	33	20907
FGF21.Q9NSA1.OID21402.v1	Breast cancer	15	0	0	Inf	0.999554	2	33	20908
FGF21.Q9NSA1.OID21402.v1	Breast cancer	16	0	0	Inf	0.999554	2	33	20909
FGF21.Q9NSA1.OID21402.v1	Breast cancer	17	0	0	Inf	0.999554	2	33	20910
TRIAP1.O43715.OID21403.v1	Breast cancer	1	NA	NA	NA	NA	0	33	20911
TRIAP1.O43715.OID21403.v1	Breast cancer	2	NA	NA	NA	NA	0	33	20912
TRIAP1.O43715.OID21403.v1	Breast cancer	3	NA	NA	NA	NA	0	33	20913
TRIAP1.O43715.OID21403.v1	Breast cancer	4	0.01	0	Inf	0.999944	1	33	20914
TRIAP1.O43715.OID21403.v1	Breast cancer	5	219.26	0	Inf	0.999552	2	33	20915
TRIAP1.O43715.OID21403.v1	Breast cancer	6	219.31	0	Inf	0.999552	2	33	20916
TRIAP1.O43715.OID21403.v1	Breast cancer	7	219.84	0	Inf	0.999552	2	33	20917
TRIAP1.O43715.OID21403.v1	Breast cancer	8	220.03	0	Inf	0.999552	2	33	20918
TRIAP1.O43715.OID21403.v1	Breast cancer	9	220.41	0	Inf	0.999552	2	33	20919
TRIAP1.O43715.OID21403.v1	Breast cancer	10	220.25	0	Inf	0.999552	2	33	20920
TRIAP1.O43715.OID21403.v1	Breast cancer	11	220.04	0	Inf	0.999552	2	33	20921
TRIAP1.O43715.OID21403.v1	Breast cancer	12	219.99	0	Inf	0.999552	2	33	20922
TRIAP1.O43715.OID21403.v1	Breast cancer	13	220.05	0	Inf	0.999552	2	33	20923
TRIAP1.O43715.OID21403.v1	Breast cancer	14	220.05	0	Inf	0.999552	2	33	20924
TRIAP1.O43715.OID21403.v1	Breast cancer	15	220.05	0	Inf	0.999552	2	33	20925
TRIAP1.O43715.OID21403.v1	Breast cancer	16	220.05	0	Inf	0.999552	2	33	20926
TRIAP1.O43715.OID21403.v1	Breast cancer	17	220.05	0	Inf	0.999552	2	33	20927
PRDX6.P30041.OID21404.v1	Breast cancer	1	NA	NA	NA	NA	0	33	20928
PRDX6.P30041.OID21404.v1	Breast cancer	2	NA	NA	NA	NA	0	33	20929
PRDX6.P30041.OID21404.v1	Breast cancer	3	NA	NA	NA	NA	0	33	20930
PRDX6.P30041.OID21404.v1	Breast cancer	4	0	0	Inf	0.999967	1	33	20931
PRDX6.P30041.OID21404.v1	Breast cancer	5	0.01	0	Inf	0.999691	2	33	20932
PRDX6.P30041.OID21404.v1	Breast cancer	6	0.01	0	Inf	0.999691	2	33	20933
PRDX6.P30041.OID21404.v1	Breast cancer	7	0.01	0	Inf	0.999691	2	33	20934
PRDX6.P30041.OID21404.v1	Breast cancer	8	0.01	0	Inf	0.999691	2	33	20935
PRDX6.P30041.OID21404.v1	Breast cancer	9	0.01	0	Inf	0.999691	2	33	20936
PRDX6.P30041.OID21404.v1	Breast cancer	10	0.01	0	Inf	0.999691	2	33	20937
PRDX6.P30041.OID21404.v1	Breast cancer	11	0.01	0	Inf	0.999691	2	33	20938
PRDX6.P30041.OID21404.v1	Breast cancer	12	0.01	0	Inf	0.999691	2	33	20939
PRDX6.P30041.OID21404.v1	Breast cancer	13	0.01	0	Inf	0.999691	2	33	20940
PRDX6.P30041.OID21404.v1	Breast cancer	14	0.01	0	Inf	0.999691	2	33	20941
PRDX6.P30041.OID21404.v1	Breast cancer	15	0.01	0	Inf	0.999691	2	33	20942
PRDX6.P30041.OID21404.v1	Breast cancer	16	0.01	0	Inf	0.999691	2	33	20943
PRDX6.P30041.OID21404.v1	Breast cancer	17	0.01	0	Inf	0.999691	2	33	20944
CTSV.O60911.OID21405.v1	Breast cancer	1	NA	NA	NA	NA	0	33	20945
CTSV.O60911.OID21405.v1	Breast cancer	2	NA	NA	NA	NA	0	33	20946
CTSV.O60911.OID21405.v1	Breast cancer	3	NA	NA	NA	NA	0	33	20947
CTSV.O60911.OID21405.v1	Breast cancer	4	0.02	0	Inf	0.999977	1	33	20948
CTSV.O60911.OID21405.v1	Breast cancer	5	0	0	Inf	0.999743	2	33	20949
CTSV.O60911.OID21405.v1	Breast cancer	6	0	0	Inf	0.999743	2	33	20950
CTSV.O60911.OID21405.v1	Breast cancer	7	0	0	Inf	0.999743	2	33	20951
CTSV.O60911.OID21405.v1	Breast cancer	8	0	0	Inf	0.999743	2	33	20952
CTSV.O60911.OID21405.v1	Breast cancer	9	0	0	Inf	0.999743	2	33	20953
CTSV.O60911.OID21405.v1	Breast cancer	10	0	0	Inf	0.999743	2	33	20954
CTSV.O60911.OID21405.v1	Breast cancer	11	0	0	Inf	0.999743	2	33	20955
CTSV.O60911.OID21405.v1	Breast cancer	12	0	0	Inf	0.999743	2	33	20956
CTSV.O60911.OID21405.v1	Breast cancer	13	0	0	Inf	0.999743	2	33	20957
CTSV.O60911.OID21405.v1	Breast cancer	14	0	0	Inf	0.999743	2	33	20958
CTSV.O60911.OID21405.v1	Breast cancer	15	0	0	Inf	0.999743	2	33	20959
CTSV.O60911.OID21405.v1	Breast cancer	16	0	0	Inf	0.999743	2	33	20960
CTSV.O60911.OID21405.v1	Breast cancer	17	0	0	Inf	0.999743	2	33	20961
LGALS7_LGALS7B.P47929.OID21406.v1	Breast cancer	1	NA	NA	NA	NA	0	33	20962
LGALS7_LGALS7B.P47929.OID21406.v1	Breast cancer	2	NA	NA	NA	NA	0	33	20963
LGALS7_LGALS7B.P47929.OID21406.v1	Breast cancer	3	NA	NA	NA	NA	0	33	20964
LGALS7_LGALS7B.P47929.OID21406.v1	Breast cancer	4	0.15	0	Inf	0.999958	1	33	20965
LGALS7_LGALS7B.P47929.OID21406.v1	Breast cancer	5	0.29	0	Inf	0.999932	2	33	20966
LGALS7_LGALS7B.P47929.OID21406.v1	Breast cancer	6	0.29	0	Inf	0.999932	2	33	20967
LGALS7_LGALS7B.P47929.OID21406.v1	Breast cancer	7	0.29	0	Inf	0.999932	2	33	20968
LGALS7_LGALS7B.P47929.OID21406.v1	Breast cancer	8	0.29	0	Inf	0.999932	2	33	20969
LGALS7_LGALS7B.P47929.OID21406.v1	Breast cancer	9	0.29	0	Inf	0.999932	2	33	20970
LGALS7_LGALS7B.P47929.OID21406.v1	Breast cancer	10	0.29	0	Inf	0.999932	2	33	20971
LGALS7_LGALS7B.P47929.OID21406.v1	Breast cancer	11	0.29	0	Inf	0.999932	2	33	20972
LGALS7_LGALS7B.P47929.OID21406.v1	Breast cancer	12	0.29	0	Inf	0.999932	2	33	20973
LGALS7_LGALS7B.P47929.OID21406.v1	Breast cancer	13	0.29	0	Inf	0.999932	2	33	20974
LGALS7_LGALS7B.P47929.OID21406.v1	Breast cancer	14	0.29	0	Inf	0.999932	2	33	20975
LGALS7_LGALS7B.P47929.OID21406.v1	Breast cancer	15	0.29	0	Inf	0.999932	2	33	20976
LGALS7_LGALS7B.P47929.OID21406.v1	Breast cancer	16	0.29	0	Inf	0.999932	2	33	20977
LGALS7_LGALS7B.P47929.OID21406.v1	Breast cancer	17	0.29	0	Inf	0.999932	2	33	20978
KLK14.Q9P0G3.OID21407.v1	Breast cancer	1	NA	NA	NA	NA	0	33	20979
KLK14.Q9P0G3.OID21407.v1	Breast cancer	2	NA	NA	NA	NA	0	33	20980
KLK14.Q9P0G3.OID21407.v1	Breast cancer	3	NA	NA	NA	NA	0	33	20981
KLK14.Q9P0G3.OID21407.v1	Breast cancer	4	0.01	0	Inf	0.999966	1	33	20982
KLK14.Q9P0G3.OID21407.v1	Breast cancer	5	0	0	Inf	0.999366	2	33	20983
KLK14.Q9P0G3.OID21407.v1	Breast cancer	6	0	0	Inf	0.999366	2	33	20984
KLK14.Q9P0G3.OID21407.v1	Breast cancer	7	0	0	Inf	0.999366	2	33	20985
KLK14.Q9P0G3.OID21407.v1	Breast cancer	8	0	0	Inf	0.999366	2	33	20986
KLK14.Q9P0G3.OID21407.v1	Breast cancer	9	0	0	Inf	0.999366	2	33	20987
KLK14.Q9P0G3.OID21407.v1	Breast cancer	10	0	0	Inf	0.999366	2	33	20988
KLK14.Q9P0G3.OID21407.v1	Breast cancer	11	0	0	Inf	0.999366	2	33	20989
KLK14.Q9P0G3.OID21407.v1	Breast cancer	12	0	0	Inf	0.999366	2	33	20990
KLK14.Q9P0G3.OID21407.v1	Breast cancer	13	0	0	Inf	0.999366	2	33	20991
KLK14.Q9P0G3.OID21407.v1	Breast cancer	14	0	0	Inf	0.999366	2	33	20992
KLK14.Q9P0G3.OID21407.v1	Breast cancer	15	0	0	Inf	0.999366	2	33	20993
KLK14.Q9P0G3.OID21407.v1	Breast cancer	16	0	0	Inf	0.999366	2	33	20994
KLK14.Q9P0G3.OID21407.v1	Breast cancer	17	0	0	Inf	0.999366	2	33	20995
HSPB6.O14558.OID21408.v1	Breast cancer	1	NA	NA	NA	NA	0	33	20996
HSPB6.O14558.OID21408.v1	Breast cancer	2	NA	NA	NA	NA	0	33	20997
HSPB6.O14558.OID21408.v1	Breast cancer	3	NA	NA	NA	NA	0	33	20998
HSPB6.O14558.OID21408.v1	Breast cancer	4	0.23	0	Inf	0.999987	1	33	20999
HSPB6.O14558.OID21408.v1	Breast cancer	5	697.53	0	Inf	0.999615	2	33	21000
HSPB6.O14558.OID21408.v1	Breast cancer	6	695.17	0	Inf	0.999615	2	33	21001
HSPB6.O14558.OID21408.v1	Breast cancer	7	695.84	0	Inf	0.999615	2	33	21002
HSPB6.O14558.OID21408.v1	Breast cancer	8	694.91	0	Inf	0.999615	2	33	21003
HSPB6.O14558.OID21408.v1	Breast cancer	9	696.41	0	Inf	0.999615	2	33	21004
HSPB6.O14558.OID21408.v1	Breast cancer	10	695.68	0	Inf	0.999615	2	33	21005
HSPB6.O14558.OID21408.v1	Breast cancer	11	697.12	0	Inf	0.999615	2	33	21006
HSPB6.O14558.OID21408.v1	Breast cancer	12	697.2	0	Inf	0.999615	2	33	21007
HSPB6.O14558.OID21408.v1	Breast cancer	13	697.16	0	Inf	0.999615	2	33	21008
HSPB6.O14558.OID21408.v1	Breast cancer	14	697.16	0	Inf	0.999615	2	33	21009
HSPB6.O14558.OID21408.v1	Breast cancer	15	697.16	0	Inf	0.999615	2	33	21010
HSPB6.O14558.OID21408.v1	Breast cancer	16	697.16	0	Inf	0.999615	2	33	21011
HSPB6.O14558.OID21408.v1	Breast cancer	17	697.16	0	Inf	0.999615	2	33	21012
SLITRK2.Q9H156.OID21409.v1	Breast cancer	1	NA	NA	NA	NA	0	33	21013
SLITRK2.Q9H156.OID21409.v1	Breast cancer	2	NA	NA	NA	NA	0	33	21014
SLITRK2.Q9H156.OID21409.v1	Breast cancer	3	NA	NA	NA	NA	0	33	21015
SLITRK2.Q9H156.OID21409.v1	Breast cancer	4	0.01	0	Inf	0.999957	1	33	21016
SLITRK2.Q9H156.OID21409.v1	Breast cancer	5	0	0	Inf	0.999582	2	33	21017
SLITRK2.Q9H156.OID21409.v1	Breast cancer	6	0	0	Inf	0.999582	2	33	21018
SLITRK2.Q9H156.OID21409.v1	Breast cancer	7	0	0	Inf	0.999582	2	33	21019
SLITRK2.Q9H156.OID21409.v1	Breast cancer	8	0	0	Inf	0.999582	2	33	21020
SLITRK2.Q9H156.OID21409.v1	Breast cancer	9	0	0	Inf	0.999582	2	33	21021
SLITRK2.Q9H156.OID21409.v1	Breast cancer	10	0	0	Inf	0.999582	2	33	21022
SLITRK2.Q9H156.OID21409.v1	Breast cancer	11	0	0	Inf	0.999582	2	33	21023
SLITRK2.Q9H156.OID21409.v1	Breast cancer	12	0	0	Inf	0.999582	2	33	21024
SLITRK2.Q9H156.OID21409.v1	Breast cancer	13	0	0	Inf	0.999582	2	33	21025
SLITRK2.Q9H156.OID21409.v1	Breast cancer	14	0	0	Inf	0.999582	2	33	21026
SLITRK2.Q9H156.OID21409.v1	Breast cancer	15	0	0	Inf	0.999582	2	33	21027
SLITRK2.Q9H156.OID21409.v1	Breast cancer	16	0	0	Inf	0.999582	2	33	21028
SLITRK2.Q9H156.OID21409.v1	Breast cancer	17	0	0	Inf	0.999582	2	33	21029
DPY30.Q9C005.OID21410.v1	Breast cancer	1	NA	NA	NA	NA	0	33	21030
DPY30.Q9C005.OID21410.v1	Breast cancer	2	NA	NA	NA	NA	0	33	21031
DPY30.Q9C005.OID21410.v1	Breast cancer	3	NA	NA	NA	NA	0	33	21032
DPY30.Q9C005.OID21410.v1	Breast cancer	4	0.01	0	Inf	0.999957	1	33	21033
DPY30.Q9C005.OID21410.v1	Breast cancer	5	0.01	0	Inf	0.999611	2	33	21034
DPY30.Q9C005.OID21410.v1	Breast cancer	6	0.01	0	Inf	0.999611	2	33	21035
DPY30.Q9C005.OID21410.v1	Breast cancer	7	0.01	0	Inf	0.999611	2	33	21036
DPY30.Q9C005.OID21410.v1	Breast cancer	8	0.01	0	Inf	0.999611	2	33	21037
DPY30.Q9C005.OID21410.v1	Breast cancer	9	0.01	0	Inf	0.999611	2	33	21038
DPY30.Q9C005.OID21410.v1	Breast cancer	10	0.01	0	Inf	0.999611	2	33	21039
DPY30.Q9C005.OID21410.v1	Breast cancer	11	0.01	0	Inf	0.999611	2	33	21040
DPY30.Q9C005.OID21410.v1	Breast cancer	12	0.01	0	Inf	0.999611	2	33	21041
DPY30.Q9C005.OID21410.v1	Breast cancer	13	0.01	0	Inf	0.999611	2	33	21042
DPY30.Q9C005.OID21410.v1	Breast cancer	14	0.01	0	Inf	0.999611	2	33	21043
DPY30.Q9C005.OID21410.v1	Breast cancer	15	0.01	0	Inf	0.999611	2	33	21044
DPY30.Q9C005.OID21410.v1	Breast cancer	16	0.01	0	Inf	0.999611	2	33	21045
DPY30.Q9C005.OID21410.v1	Breast cancer	17	0.01	0	Inf	0.999611	2	33	21046
FGF23.Q9GZV9.OID21411.v1	Breast cancer	1	NA	NA	NA	NA	0	33	21047
FGF23.Q9GZV9.OID21411.v1	Breast cancer	2	NA	NA	NA	NA	0	33	21048
FGF23.Q9GZV9.OID21411.v1	Breast cancer	3	NA	NA	NA	NA	0	33	21049
FGF23.Q9GZV9.OID21411.v1	Breast cancer	4	0	0	Inf	0.999939	1	33	21050
FGF23.Q9GZV9.OID21411.v1	Breast cancer	5	0	0	Inf	0.998673	2	33	21051
FGF23.Q9GZV9.OID21411.v1	Breast cancer	6	0	0	Inf	0.998673	2	33	21052
FGF23.Q9GZV9.OID21411.v1	Breast cancer	7	0	0	Inf	0.998673	2	33	21053
FGF23.Q9GZV9.OID21411.v1	Breast cancer	8	0	0	Inf	0.998673	2	33	21054
FGF23.Q9GZV9.OID21411.v1	Breast cancer	9	0	0	Inf	0.998673	2	33	21055
FGF23.Q9GZV9.OID21411.v1	Breast cancer	10	0	0	Inf	0.998673	2	33	21056
FGF23.Q9GZV9.OID21411.v1	Breast cancer	11	0	0	Inf	0.998673	2	33	21057
FGF23.Q9GZV9.OID21411.v1	Breast cancer	12	0	0	Inf	0.998673	2	33	21058
FGF23.Q9GZV9.OID21411.v1	Breast cancer	13	0	0	Inf	0.998673	2	33	21059
FGF23.Q9GZV9.OID21411.v1	Breast cancer	14	0	0	Inf	0.998673	2	33	21060
FGF23.Q9GZV9.OID21411.v1	Breast cancer	15	0	0	Inf	0.998673	2	33	21061
FGF23.Q9GZV9.OID21411.v1	Breast cancer	16	0	0	Inf	0.998673	2	33	21062
FGF23.Q9GZV9.OID21411.v1	Breast cancer	17	0	0	Inf	0.998673	2	33	21063
ANGPTL7.O43827.OID21412.v1	Breast cancer	1	NA	NA	NA	NA	0	33	21064
ANGPTL7.O43827.OID21412.v1	Breast cancer	2	NA	NA	NA	NA	0	33	21065
ANGPTL7.O43827.OID21412.v1	Breast cancer	3	NA	NA	NA	NA	0	33	21066
ANGPTL7.O43827.OID21412.v1	Breast cancer	4	0.21	0	Inf	0.999969	1	33	21067
ANGPTL7.O43827.OID21412.v1	Breast cancer	5	0.01	0	Inf	0.999868	2	33	21068
ANGPTL7.O43827.OID21412.v1	Breast cancer	6	0.01	0	Inf	0.999868	2	33	21069
ANGPTL7.O43827.OID21412.v1	Breast cancer	7	0.01	0	Inf	0.999868	2	33	21070
ANGPTL7.O43827.OID21412.v1	Breast cancer	8	0.01	0	Inf	0.999868	2	33	21071
ANGPTL7.O43827.OID21412.v1	Breast cancer	9	0.01	0	Inf	0.999868	2	33	21072
ANGPTL7.O43827.OID21412.v1	Breast cancer	10	0.01	0	Inf	0.999868	2	33	21073
ANGPTL7.O43827.OID21412.v1	Breast cancer	11	0.01	0	Inf	0.999868	2	33	21074
ANGPTL7.O43827.OID21412.v1	Breast cancer	12	0.01	0	Inf	0.999868	2	33	21075
ANGPTL7.O43827.OID21412.v1	Breast cancer	13	0.01	0	Inf	0.999868	2	33	21076
ANGPTL7.O43827.OID21412.v1	Breast cancer	14	0.01	0	Inf	0.999868	2	33	21077
ANGPTL7.O43827.OID21412.v1	Breast cancer	15	0.01	0	Inf	0.999868	2	33	21078
ANGPTL7.O43827.OID21412.v1	Breast cancer	16	0.01	0	Inf	0.999868	2	33	21079
ANGPTL7.O43827.OID21412.v1	Breast cancer	17	0.01	0	Inf	0.999868	2	33	21080
AMBP.P02760.OID21413.v1	Breast cancer	1	NA	NA	NA	NA	0	33	21081
AMBP.P02760.OID21413.v1	Breast cancer	2	NA	NA	NA	NA	0	33	21082
AMBP.P02760.OID21413.v1	Breast cancer	3	NA	NA	NA	NA	0	33	21083
AMBP.P02760.OID21413.v1	Breast cancer	4	0.57	0	Inf	0.999994	1	33	21084
AMBP.P02760.OID21413.v1	Breast cancer	5	196.34	0	Inf	0.999822	2	33	21085
AMBP.P02760.OID21413.v1	Breast cancer	6	196.32	0	Inf	0.999822	2	33	21086
AMBP.P02760.OID21413.v1	Breast cancer	7	196.43	0	Inf	0.999822	2	33	21087
AMBP.P02760.OID21413.v1	Breast cancer	8	196.51	0	Inf	0.999822	2	33	21088
AMBP.P02760.OID21413.v1	Breast cancer	9	196.49	0	Inf	0.999822	2	33	21089
AMBP.P02760.OID21413.v1	Breast cancer	10	196.61	0	Inf	0.999822	2	33	21090
AMBP.P02760.OID21413.v1	Breast cancer	11	196.72	0	Inf	0.999822	2	33	21091
AMBP.P02760.OID21413.v1	Breast cancer	12	196.72	0	Inf	0.999822	2	33	21092
AMBP.P02760.OID21413.v1	Breast cancer	13	196.82	0	Inf	0.999822	2	33	21093
AMBP.P02760.OID21413.v1	Breast cancer	14	196.82	0	Inf	0.999822	2	33	21094
AMBP.P02760.OID21413.v1	Breast cancer	15	196.82	0	Inf	0.999822	2	33	21095
AMBP.P02760.OID21413.v1	Breast cancer	16	196.82	0	Inf	0.999822	2	33	21096
AMBP.P02760.OID21413.v1	Breast cancer	17	196.82	0	Inf	0.999822	2	33	21097
CASP8.Q14790.OID21414.v1	Breast cancer	1	NA	NA	NA	NA	0	33	21098
CASP8.Q14790.OID21414.v1	Breast cancer	2	NA	NA	NA	NA	0	33	21099
CASP8.Q14790.OID21414.v1	Breast cancer	3	NA	NA	NA	NA	0	33	21100
CASP8.Q14790.OID21414.v1	Breast cancer	4	0	0	Inf	0.999923	1	33	21101
CASP8.Q14790.OID21414.v1	Breast cancer	5	0	0	Inf	0.999558	2	33	21102
CASP8.Q14790.OID21414.v1	Breast cancer	6	0	0	Inf	0.999558	2	33	21103
CASP8.Q14790.OID21414.v1	Breast cancer	7	0	0	Inf	0.999558	2	33	21104
CASP8.Q14790.OID21414.v1	Breast cancer	8	0	0	Inf	0.999558	2	33	21105
CASP8.Q14790.OID21414.v1	Breast cancer	9	0	0	Inf	0.999558	2	33	21106
CASP8.Q14790.OID21414.v1	Breast cancer	10	0	0	Inf	0.999558	2	33	21107
CASP8.Q14790.OID21414.v1	Breast cancer	11	0	0	Inf	0.999558	2	33	21108
CASP8.Q14790.OID21414.v1	Breast cancer	12	0	0	Inf	0.999558	2	33	21109
CASP8.Q14790.OID21414.v1	Breast cancer	13	0	0	Inf	0.999558	2	33	21110
CASP8.Q14790.OID21414.v1	Breast cancer	14	0	0	Inf	0.999558	2	33	21111
CASP8.Q14790.OID21414.v1	Breast cancer	15	0	0	Inf	0.999558	2	33	21112
CASP8.Q14790.OID21414.v1	Breast cancer	16	0	0	Inf	0.999558	2	33	21113
CASP8.Q14790.OID21414.v1	Breast cancer	17	0	0	Inf	0.999558	2	33	21114
RSPO3.Q9BXY4.OID21415.v1	Breast cancer	1	NA	NA	NA	NA	0	33	21115
RSPO3.Q9BXY4.OID21415.v1	Breast cancer	2	NA	NA	NA	NA	0	33	21116
RSPO3.Q9BXY4.OID21415.v1	Breast cancer	3	NA	NA	NA	NA	0	33	21117
RSPO3.Q9BXY4.OID21415.v1	Breast cancer	4	0.08	0	Inf	0.999967	1	33	21118
RSPO3.Q9BXY4.OID21415.v1	Breast cancer	5	6.27	0	Inf	0.999896	2	33	21119
RSPO3.Q9BXY4.OID21415.v1	Breast cancer	6	6.27	0	Inf	0.999896	2	33	21120
RSPO3.Q9BXY4.OID21415.v1	Breast cancer	7	6.27	0	Inf	0.999896	2	33	21121
RSPO3.Q9BXY4.OID21415.v1	Breast cancer	8	6.26	0	Inf	0.999896	2	33	21122
RSPO3.Q9BXY4.OID21415.v1	Breast cancer	9	6.27	0	Inf	0.999896	2	33	21123
RSPO3.Q9BXY4.OID21415.v1	Breast cancer	10	6.27	0	Inf	0.999896	2	33	21124
RSPO3.Q9BXY4.OID21415.v1	Breast cancer	11	6.27	0	Inf	0.999896	2	33	21125
RSPO3.Q9BXY4.OID21415.v1	Breast cancer	12	6.27	0	Inf	0.999896	2	33	21126
RSPO3.Q9BXY4.OID21415.v1	Breast cancer	13	6.27	0	Inf	0.999896	2	33	21127
RSPO3.Q9BXY4.OID21415.v1	Breast cancer	14	6.27	0	Inf	0.999896	2	33	21128
RSPO3.Q9BXY4.OID21415.v1	Breast cancer	15	6.27	0	Inf	0.999896	2	33	21129
RSPO3.Q9BXY4.OID21415.v1	Breast cancer	16	6.27	0	Inf	0.999896	2	33	21130
RSPO3.Q9BXY4.OID21415.v1	Breast cancer	17	6.27	0	Inf	0.999896	2	33	21131
ITGAV.P06756.OID21416.v1	Breast cancer	1	NA	NA	NA	NA	0	33	21132
ITGAV.P06756.OID21416.v1	Breast cancer	2	NA	NA	NA	NA	0	33	21133
ITGAV.P06756.OID21416.v1	Breast cancer	3	NA	NA	NA	NA	0	33	21134
ITGAV.P06756.OID21416.v1	Breast cancer	4	11.52	0	Inf	0.999964	1	33	21135
ITGAV.P06756.OID21416.v1	Breast cancer	5	172.55	0	Inf	0.999603	2	33	21136
ITGAV.P06756.OID21416.v1	Breast cancer	6	172.72	0	Inf	0.999603	2	33	21137
ITGAV.P06756.OID21416.v1	Breast cancer	7	172.72	0	Inf	0.999603	2	33	21138
ITGAV.P06756.OID21416.v1	Breast cancer	8	172.49	0	Inf	0.999603	2	33	21139
ITGAV.P06756.OID21416.v1	Breast cancer	9	172.43	0	Inf	0.999603	2	33	21140
ITGAV.P06756.OID21416.v1	Breast cancer	10	172.72	0	Inf	0.999603	2	33	21141
ITGAV.P06756.OID21416.v1	Breast cancer	11	172.84	0	Inf	0.999603	2	33	21142
ITGAV.P06756.OID21416.v1	Breast cancer	12	172.75	0	Inf	0.999603	2	33	21143
ITGAV.P06756.OID21416.v1	Breast cancer	13	172.75	0	Inf	0.999603	2	33	21144
ITGAV.P06756.OID21416.v1	Breast cancer	14	172.75	0	Inf	0.999603	2	33	21145
ITGAV.P06756.OID21416.v1	Breast cancer	15	172.75	0	Inf	0.999603	2	33	21146
ITGAV.P06756.OID21416.v1	Breast cancer	16	172.75	0	Inf	0.999603	2	33	21147
ITGAV.P06756.OID21416.v1	Breast cancer	17	172.75	0	Inf	0.999603	2	33	21148
CA9.Q16790.OID21417.v1	Breast cancer	1	NA	NA	NA	NA	0	33	21149
CA9.Q16790.OID21417.v1	Breast cancer	2	NA	NA	NA	NA	0	33	21150
CA9.Q16790.OID21417.v1	Breast cancer	3	NA	NA	NA	NA	0	33	21151
CA9.Q16790.OID21417.v1	Breast cancer	4	63.34	0	Inf	0.999963	1	33	21152
CA9.Q16790.OID21417.v1	Breast cancer	5	342.31	0	Inf	0.999441	2	33	21153
CA9.Q16790.OID21417.v1	Breast cancer	6	342.25	0	Inf	0.999441	2	33	21154
CA9.Q16790.OID21417.v1	Breast cancer	7	341.61	0	Inf	0.999441	2	33	21155
CA9.Q16790.OID21417.v1	Breast cancer	8	341.63	0	Inf	0.999441	2	33	21156
CA9.Q16790.OID21417.v1	Breast cancer	9	341.44	0	Inf	0.999441	2	33	21157
CA9.Q16790.OID21417.v1	Breast cancer	10	341.61	0	Inf	0.999441	2	33	21158
CA9.Q16790.OID21417.v1	Breast cancer	11	341.31	0	Inf	0.999441	2	33	21159
CA9.Q16790.OID21417.v1	Breast cancer	12	341.17	0	Inf	0.999441	2	33	21160
CA9.Q16790.OID21417.v1	Breast cancer	13	341.18	0	Inf	0.999441	2	33	21161
CA9.Q16790.OID21417.v1	Breast cancer	14	341.18	0	Inf	0.999441	2	33	21162
CA9.Q16790.OID21417.v1	Breast cancer	15	341.18	0	Inf	0.999441	2	33	21163
CA9.Q16790.OID21417.v1	Breast cancer	16	341.18	0	Inf	0.999441	2	33	21164
CA9.Q16790.OID21417.v1	Breast cancer	17	341.18	0	Inf	0.999441	2	33	21165
CD300E.Q496F6.OID21418.v1	Breast cancer	1	NA	NA	NA	NA	0	33	21166
CD300E.Q496F6.OID21418.v1	Breast cancer	2	NA	NA	NA	NA	0	33	21167
CD300E.Q496F6.OID21418.v1	Breast cancer	3	NA	NA	NA	NA	0	33	21168
CD300E.Q496F6.OID21418.v1	Breast cancer	4	2081.47	0	Inf	0.999975	1	33	21169
CD300E.Q496F6.OID21418.v1	Breast cancer	5	1.87476e+06	0	Inf	0.999297	2	33	21170
CD300E.Q496F6.OID21418.v1	Breast cancer	6	1.87568e+06	0	Inf	0.999297	2	33	21171
CD300E.Q496F6.OID21418.v1	Breast cancer	7	1.87282e+06	0	Inf	0.999297	2	33	21172
CD300E.Q496F6.OID21418.v1	Breast cancer	8	1.87046e+06	0	Inf	0.999297	2	33	21173
CD300E.Q496F6.OID21418.v1	Breast cancer	9	1.86935e+06	0	Inf	0.999297	2	33	21174
CD300E.Q496F6.OID21418.v1	Breast cancer	10	1.86853e+06	0	Inf	0.999297	2	33	21175
CD300E.Q496F6.OID21418.v1	Breast cancer	11	1.87119e+06	0	Inf	0.999297	2	33	21176
CD300E.Q496F6.OID21418.v1	Breast cancer	12	1.87124e+06	0	Inf	0.999297	2	33	21177
CD300E.Q496F6.OID21418.v1	Breast cancer	13	1.87943e+06	0	Inf	0.999297	2	33	21178
CD300E.Q496F6.OID21418.v1	Breast cancer	14	1.87943e+06	0	Inf	0.999297	2	33	21179
CD300E.Q496F6.OID21418.v1	Breast cancer	15	1.87943e+06	0	Inf	0.999297	2	33	21180
CD300E.Q496F6.OID21418.v1	Breast cancer	16	1.87943e+06	0	Inf	0.999297	2	33	21181
CD300E.Q496F6.OID21418.v1	Breast cancer	17	1.87943e+06	0	Inf	0.999297	2	33	21182
CLMP.Q9H6B4.OID21419.v1	Breast cancer	1	NA	NA	NA	NA	0	33	21183
CLMP.Q9H6B4.OID21419.v1	Breast cancer	2	NA	NA	NA	NA	0	33	21184
CLMP.Q9H6B4.OID21419.v1	Breast cancer	3	NA	NA	NA	NA	0	33	21185
CLMP.Q9H6B4.OID21419.v1	Breast cancer	4	104.17	0	Inf	0.999961	1	33	21186
CLMP.Q9H6B4.OID21419.v1	Breast cancer	5	24090.7	0	Inf	0.99895	2	33	21187
CLMP.Q9H6B4.OID21419.v1	Breast cancer	6	24087.4	0	Inf	0.99895	2	33	21188
CLMP.Q9H6B4.OID21419.v1	Breast cancer	7	24133.4	0	Inf	0.99895	2	33	21189
CLMP.Q9H6B4.OID21419.v1	Breast cancer	8	24110.9	0	Inf	0.99895	2	33	21190
CLMP.Q9H6B4.OID21419.v1	Breast cancer	9	24279.4	0	Inf	0.99895	2	33	21191
CLMP.Q9H6B4.OID21419.v1	Breast cancer	10	24268.1	0	Inf	0.99895	2	33	21192
CLMP.Q9H6B4.OID21419.v1	Breast cancer	11	24381.7	0	Inf	0.99895	2	33	21193
CLMP.Q9H6B4.OID21419.v1	Breast cancer	12	24384.7	0	Inf	0.99895	2	33	21194
CLMP.Q9H6B4.OID21419.v1	Breast cancer	13	24418.9	0	Inf	0.99895	2	33	21195
CLMP.Q9H6B4.OID21419.v1	Breast cancer	14	24418.9	0	Inf	0.99895	2	33	21196
CLMP.Q9H6B4.OID21419.v1	Breast cancer	15	24418.9	0	Inf	0.99895	2	33	21197
CLMP.Q9H6B4.OID21419.v1	Breast cancer	16	24418.9	0	Inf	0.99895	2	33	21198
CLMP.Q9H6B4.OID21419.v1	Breast cancer	17	24418.9	0	Inf	0.99895	2	33	21199
PVALB.P20472.OID21420.v1	Breast cancer	1	NA	NA	NA	NA	0	33	21200
PVALB.P20472.OID21420.v1	Breast cancer	2	NA	NA	NA	NA	0	33	21201
PVALB.P20472.OID21420.v1	Breast cancer	3	NA	NA	NA	NA	0	33	21202
PVALB.P20472.OID21420.v1	Breast cancer	4	0	0	Inf	0.999952	1	33	21203
PVALB.P20472.OID21420.v1	Breast cancer	5	0	0	Inf	0.999246	2	33	21204
PVALB.P20472.OID21420.v1	Breast cancer	6	0	0	Inf	0.999246	2	33	21205
PVALB.P20472.OID21420.v1	Breast cancer	7	0	0	Inf	0.999246	2	33	21206
PVALB.P20472.OID21420.v1	Breast cancer	8	0	0	Inf	0.999246	2	33	21207
PVALB.P20472.OID21420.v1	Breast cancer	9	0	0	Inf	0.999246	2	33	21208
PVALB.P20472.OID21420.v1	Breast cancer	10	0	0	Inf	0.999246	2	33	21209
PVALB.P20472.OID21420.v1	Breast cancer	11	0	0	Inf	0.999246	2	33	21210
PVALB.P20472.OID21420.v1	Breast cancer	12	0	0	Inf	0.999246	2	33	21211
PVALB.P20472.OID21420.v1	Breast cancer	13	0	0	Inf	0.999246	2	33	21212
PVALB.P20472.OID21420.v1	Breast cancer	14	0	0	Inf	0.999246	2	33	21213
PVALB.P20472.OID21420.v1	Breast cancer	15	0	0	Inf	0.999246	2	33	21214
PVALB.P20472.OID21420.v1	Breast cancer	16	0	0	Inf	0.999246	2	33	21215
PVALB.P20472.OID21420.v1	Breast cancer	17	0	0	Inf	0.999246	2	33	21216
VWA1.Q6PCB0.OID21421.v1	Breast cancer	1	NA	NA	NA	NA	0	33	21217
VWA1.Q6PCB0.OID21421.v1	Breast cancer	2	NA	NA	NA	NA	0	33	21218
VWA1.Q6PCB0.OID21421.v1	Breast cancer	3	NA	NA	NA	NA	0	33	21219
VWA1.Q6PCB0.OID21421.v1	Breast cancer	4	10076.1	0	Inf	0.999958	1	33	21220
VWA1.Q6PCB0.OID21421.v1	Breast cancer	5	6.21755e+11	0	Inf	0.999384	2	33	21221
VWA1.Q6PCB0.OID21421.v1	Breast cancer	6	6.21767e+11	0	Inf	0.999384	2	33	21222
VWA1.Q6PCB0.OID21421.v1	Breast cancer	7	6.19337e+11	0	Inf	0.999384	2	33	21223
VWA1.Q6PCB0.OID21421.v1	Breast cancer	8	6.23774e+11	0	Inf	0.999384	2	33	21224
VWA1.Q6PCB0.OID21421.v1	Breast cancer	9	6.18943e+11	0	Inf	0.999384	2	33	21225
VWA1.Q6PCB0.OID21421.v1	Breast cancer	10	6.16433e+11	0	Inf	0.999384	2	33	21226
VWA1.Q6PCB0.OID21421.v1	Breast cancer	11	6.15347e+11	0	Inf	0.999384	2	33	21227
VWA1.Q6PCB0.OID21421.v1	Breast cancer	12	6.14299e+11	0	Inf	0.999384	2	33	21228
VWA1.Q6PCB0.OID21421.v1	Breast cancer	13	6.15214e+11	0	Inf	0.999384	2	33	21229
VWA1.Q6PCB0.OID21421.v1	Breast cancer	14	6.15214e+11	0	Inf	0.999384	2	33	21230
VWA1.Q6PCB0.OID21421.v1	Breast cancer	15	6.15214e+11	0	Inf	0.999384	2	33	21231
VWA1.Q6PCB0.OID21421.v1	Breast cancer	16	6.15214e+11	0	Inf	0.999384	2	33	21232
VWA1.Q6PCB0.OID21421.v1	Breast cancer	17	6.15214e+11	0	Inf	0.999384	2	33	21233
HAVCR1.Q96D42.OID21422.v1	Breast cancer	1	NA	NA	NA	NA	0	33	21234
HAVCR1.Q96D42.OID21422.v1	Breast cancer	2	NA	NA	NA	NA	0	33	21235
HAVCR1.Q96D42.OID21422.v1	Breast cancer	3	NA	NA	NA	NA	0	33	21236
HAVCR1.Q96D42.OID21422.v1	Breast cancer	4	8.02	0	Inf	0.99995	1	33	21237
HAVCR1.Q96D42.OID21422.v1	Breast cancer	5	11.75	0	Inf	0.999826	2	33	21238
HAVCR1.Q96D42.OID21422.v1	Breast cancer	6	11.74	0	Inf	0.999826	2	33	21239
HAVCR1.Q96D42.OID21422.v1	Breast cancer	7	11.75	0	Inf	0.999826	2	33	21240
HAVCR1.Q96D42.OID21422.v1	Breast cancer	8	11.74	0	Inf	0.999826	2	33	21241
HAVCR1.Q96D42.OID21422.v1	Breast cancer	9	11.74	0	Inf	0.999826	2	33	21242
HAVCR1.Q96D42.OID21422.v1	Breast cancer	10	11.74	0	Inf	0.999826	2	33	21243
HAVCR1.Q96D42.OID21422.v1	Breast cancer	11	11.74	0	Inf	0.999826	2	33	21244
HAVCR1.Q96D42.OID21422.v1	Breast cancer	12	11.74	0	Inf	0.999826	2	33	21245
HAVCR1.Q96D42.OID21422.v1	Breast cancer	13	11.74	0	Inf	0.999826	2	33	21246
HAVCR1.Q96D42.OID21422.v1	Breast cancer	14	11.74	0	Inf	0.999826	2	33	21247
HAVCR1.Q96D42.OID21422.v1	Breast cancer	15	11.74	0	Inf	0.999826	2	33	21248
HAVCR1.Q96D42.OID21422.v1	Breast cancer	16	11.74	0	Inf	0.999826	2	33	21249
HAVCR1.Q96D42.OID21422.v1	Breast cancer	17	11.74	0	Inf	0.999826	2	33	21250
GALNT2.Q10471.OID21423.v1	Breast cancer	1	NA	NA	NA	NA	0	33	21251
GALNT2.Q10471.OID21423.v1	Breast cancer	2	NA	NA	NA	NA	0	33	21252
GALNT2.Q10471.OID21423.v1	Breast cancer	3	NA	NA	NA	NA	0	33	21253
GALNT2.Q10471.OID21423.v1	Breast cancer	4	0	0	Inf	0.999985	1	33	21254
GALNT2.Q10471.OID21423.v1	Breast cancer	5	0	0	Inf	0.999679	2	33	21255
GALNT2.Q10471.OID21423.v1	Breast cancer	6	0	0	Inf	0.999679	2	33	21256
GALNT2.Q10471.OID21423.v1	Breast cancer	7	0	0	Inf	0.999679	2	33	21257
GALNT2.Q10471.OID21423.v1	Breast cancer	8	0	0	Inf	0.999679	2	33	21258
GALNT2.Q10471.OID21423.v1	Breast cancer	9	0	0	Inf	0.999679	2	33	21259
GALNT2.Q10471.OID21423.v1	Breast cancer	10	0	0	Inf	0.999679	2	33	21260
GALNT2.Q10471.OID21423.v1	Breast cancer	11	0	0	Inf	0.999679	2	33	21261
GALNT2.Q10471.OID21423.v1	Breast cancer	12	0	0	Inf	0.999679	2	33	21262
GALNT2.Q10471.OID21423.v1	Breast cancer	13	0	0	Inf	0.999679	2	33	21263
GALNT2.Q10471.OID21423.v1	Breast cancer	14	0	0	Inf	0.999679	2	33	21264
GALNT2.Q10471.OID21423.v1	Breast cancer	15	0	0	Inf	0.999679	2	33	21265
GALNT2.Q10471.OID21423.v1	Breast cancer	16	0	0	Inf	0.999679	2	33	21266
GALNT2.Q10471.OID21423.v1	Breast cancer	17	0	0	Inf	0.999679	2	33	21267
RTN4R.Q9BZR6.OID21424.v1	Breast cancer	1	NA	NA	NA	NA	0	33	21268
RTN4R.Q9BZR6.OID21424.v1	Breast cancer	2	NA	NA	NA	NA	0	33	21269
RTN4R.Q9BZR6.OID21424.v1	Breast cancer	3	NA	NA	NA	NA	0	33	21270
RTN4R.Q9BZR6.OID21424.v1	Breast cancer	4	0.09	0	Inf	0.999976	1	33	21271
RTN4R.Q9BZR6.OID21424.v1	Breast cancer	5	0.81	0	Inf	0.999992	2	33	21272
RTN4R.Q9BZR6.OID21424.v1	Breast cancer	6	0.81	0	Inf	0.999992	2	33	21273
RTN4R.Q9BZR6.OID21424.v1	Breast cancer	7	0.81	0	Inf	0.999992	2	33	21274
RTN4R.Q9BZR6.OID21424.v1	Breast cancer	8	0.81	0	Inf	0.999992	2	33	21275
RTN4R.Q9BZR6.OID21424.v1	Breast cancer	9	0.81	0	Inf	0.999992	2	33	21276
RTN4R.Q9BZR6.OID21424.v1	Breast cancer	10	0.81	0	Inf	0.999992	2	33	21277
RTN4R.Q9BZR6.OID21424.v1	Breast cancer	11	0.81	0	Inf	0.999992	2	33	21278
RTN4R.Q9BZR6.OID21424.v1	Breast cancer	12	0.81	0	Inf	0.999992	2	33	21279
RTN4R.Q9BZR6.OID21424.v1	Breast cancer	13	0.81	0	Inf	0.999992	2	33	21280
RTN4R.Q9BZR6.OID21424.v1	Breast cancer	14	0.81	0	Inf	0.999992	2	33	21281
RTN4R.Q9BZR6.OID21424.v1	Breast cancer	15	0.81	0	Inf	0.999992	2	33	21282
RTN4R.Q9BZR6.OID21424.v1	Breast cancer	16	0.81	0	Inf	0.999992	2	33	21283
RTN4R.Q9BZR6.OID21424.v1	Breast cancer	17	0.81	0	Inf	0.999992	2	33	21284
SCLY.Q96I15.OID21425.v1	Breast cancer	1	NA	NA	NA	NA	0	33	21285
SCLY.Q96I15.OID21425.v1	Breast cancer	2	NA	NA	NA	NA	0	33	21286
SCLY.Q96I15.OID21425.v1	Breast cancer	3	NA	NA	NA	NA	0	33	21287
SCLY.Q96I15.OID21425.v1	Breast cancer	4	41.59	0	Inf	0.999951	1	33	21288
SCLY.Q96I15.OID21425.v1	Breast cancer	5	4406.07	0	Inf	0.999504	2	33	21289
SCLY.Q96I15.OID21425.v1	Breast cancer	6	4408.12	0	Inf	0.999504	2	33	21290
SCLY.Q96I15.OID21425.v1	Breast cancer	7	4408.15	0	Inf	0.999504	2	33	21291
SCLY.Q96I15.OID21425.v1	Breast cancer	8	4405.3	0	Inf	0.999504	2	33	21292
SCLY.Q96I15.OID21425.v1	Breast cancer	9	4404.09	0	Inf	0.999504	2	33	21293
SCLY.Q96I15.OID21425.v1	Breast cancer	10	4405.46	0	Inf	0.999504	2	33	21294
SCLY.Q96I15.OID21425.v1	Breast cancer	11	4410.16	0	Inf	0.999504	2	33	21295
SCLY.Q96I15.OID21425.v1	Breast cancer	12	4409.34	0	Inf	0.999504	2	33	21296
SCLY.Q96I15.OID21425.v1	Breast cancer	13	4412.27	0	Inf	0.999504	2	33	21297
SCLY.Q96I15.OID21425.v1	Breast cancer	14	4412.27	0	Inf	0.999504	2	33	21298
SCLY.Q96I15.OID21425.v1	Breast cancer	15	4412.27	0	Inf	0.999504	2	33	21299
SCLY.Q96I15.OID21425.v1	Breast cancer	16	4412.27	0	Inf	0.999504	2	33	21300
SCLY.Q96I15.OID21425.v1	Breast cancer	17	4412.27	0	Inf	0.999504	2	33	21301
CNTN2.Q02246.OID21426.v1	Breast cancer	1	NA	NA	NA	NA	0	33	21302
CNTN2.Q02246.OID21426.v1	Breast cancer	2	NA	NA	NA	NA	0	33	21303
CNTN2.Q02246.OID21426.v1	Breast cancer	3	NA	NA	NA	NA	0	33	21304
CNTN2.Q02246.OID21426.v1	Breast cancer	4	0.01	0	Inf	0.999954	1	33	21305
CNTN2.Q02246.OID21426.v1	Breast cancer	5	0.1	0	Inf	0.999924	2	33	21306
CNTN2.Q02246.OID21426.v1	Breast cancer	6	0.1	0	Inf	0.999924	2	33	21307
CNTN2.Q02246.OID21426.v1	Breast cancer	7	0.1	0	Inf	0.999924	2	33	21308
CNTN2.Q02246.OID21426.v1	Breast cancer	8	0.1	0	Inf	0.999924	2	33	21309
CNTN2.Q02246.OID21426.v1	Breast cancer	9	0.1	0	Inf	0.999924	2	33	21310
CNTN2.Q02246.OID21426.v1	Breast cancer	10	0.1	0	Inf	0.999924	2	33	21311
CNTN2.Q02246.OID21426.v1	Breast cancer	11	0.1	0	Inf	0.999924	2	33	21312
CNTN2.Q02246.OID21426.v1	Breast cancer	12	0.1	0	Inf	0.999924	2	33	21313
CNTN2.Q02246.OID21426.v1	Breast cancer	13	0.1	0	Inf	0.999924	2	33	21314
CNTN2.Q02246.OID21426.v1	Breast cancer	14	0.1	0	Inf	0.999924	2	33	21315
CNTN2.Q02246.OID21426.v1	Breast cancer	15	0.1	0	Inf	0.999924	2	33	21316
CNTN2.Q02246.OID21426.v1	Breast cancer	16	0.1	0	Inf	0.999924	2	33	21317
CNTN2.Q02246.OID21426.v1	Breast cancer	17	0.1	0	Inf	0.999924	2	33	21318
CRNN.Q9UBG3.OID21427.v1	Breast cancer	1	NA	NA	NA	NA	0	33	21319
CRNN.Q9UBG3.OID21427.v1	Breast cancer	2	NA	NA	NA	NA	0	33	21320
CRNN.Q9UBG3.OID21427.v1	Breast cancer	3	NA	NA	NA	NA	0	33	21321
CRNN.Q9UBG3.OID21427.v1	Breast cancer	4	0.03	0	Inf	0.999964	1	33	21322
CRNN.Q9UBG3.OID21427.v1	Breast cancer	5	0	0	Inf	0.999532	2	33	21323
CRNN.Q9UBG3.OID21427.v1	Breast cancer	6	0	0	Inf	0.999532	2	33	21324
CRNN.Q9UBG3.OID21427.v1	Breast cancer	7	0	0	Inf	0.999532	2	33	21325
CRNN.Q9UBG3.OID21427.v1	Breast cancer	8	0	0	Inf	0.999532	2	33	21326
CRNN.Q9UBG3.OID21427.v1	Breast cancer	9	0	0	Inf	0.999532	2	33	21327
CRNN.Q9UBG3.OID21427.v1	Breast cancer	10	0	0	Inf	0.999532	2	33	21328
CRNN.Q9UBG3.OID21427.v1	Breast cancer	11	0	0	Inf	0.999532	2	33	21329
CRNN.Q9UBG3.OID21427.v1	Breast cancer	12	0	0	Inf	0.999532	2	33	21330
CRNN.Q9UBG3.OID21427.v1	Breast cancer	13	0	0	Inf	0.999532	2	33	21331
CRNN.Q9UBG3.OID21427.v1	Breast cancer	14	0	0	Inf	0.999532	2	33	21332
CRNN.Q9UBG3.OID21427.v1	Breast cancer	15	0	0	Inf	0.999532	2	33	21333
CRNN.Q9UBG3.OID21427.v1	Breast cancer	16	0	0	Inf	0.999532	2	33	21334
CRNN.Q9UBG3.OID21427.v1	Breast cancer	17	0	0	Inf	0.999532	2	33	21335
DAB2.P98082.OID21428.v1	Breast cancer	1	NA	NA	NA	NA	0	33	21336
DAB2.P98082.OID21428.v1	Breast cancer	2	NA	NA	NA	NA	0	33	21337
DAB2.P98082.OID21428.v1	Breast cancer	3	NA	NA	NA	NA	0	33	21338
DAB2.P98082.OID21428.v1	Breast cancer	4	0	0	Inf	0.999928	1	33	21339
DAB2.P98082.OID21428.v1	Breast cancer	5	0.01	0	Inf	0.99963	2	33	21340
DAB2.P98082.OID21428.v1	Breast cancer	6	0.01	0	Inf	0.99963	2	33	21341
DAB2.P98082.OID21428.v1	Breast cancer	7	0.01	0	Inf	0.99963	2	33	21342
DAB2.P98082.OID21428.v1	Breast cancer	8	0.01	0	Inf	0.99963	2	33	21343
DAB2.P98082.OID21428.v1	Breast cancer	9	0.01	0	Inf	0.99963	2	33	21344
DAB2.P98082.OID21428.v1	Breast cancer	10	0.01	0	Inf	0.99963	2	33	21345
DAB2.P98082.OID21428.v1	Breast cancer	11	0.01	0	Inf	0.99963	2	33	21346
DAB2.P98082.OID21428.v1	Breast cancer	12	0.01	0	Inf	0.99963	2	33	21347
DAB2.P98082.OID21428.v1	Breast cancer	13	0.01	0	Inf	0.99963	2	33	21348
DAB2.P98082.OID21428.v1	Breast cancer	14	0.01	0	Inf	0.99963	2	33	21349
DAB2.P98082.OID21428.v1	Breast cancer	15	0.01	0	Inf	0.99963	2	33	21350
DAB2.P98082.OID21428.v1	Breast cancer	16	0.01	0	Inf	0.99963	2	33	21351
DAB2.P98082.OID21428.v1	Breast cancer	17	0.01	0	Inf	0.99963	2	33	21352
LRIG1.Q96JA1.OID21429.v1	Breast cancer	1	NA	NA	NA	NA	0	33	21353
LRIG1.Q96JA1.OID21429.v1	Breast cancer	2	NA	NA	NA	NA	0	33	21354
LRIG1.Q96JA1.OID21429.v1	Breast cancer	3	NA	NA	NA	NA	0	33	21355
LRIG1.Q96JA1.OID21429.v1	Breast cancer	4	4.54	0	Inf	0.999977	1	33	21356
LRIG1.Q96JA1.OID21429.v1	Breast cancer	5	18.13	0	Inf	0.999889	2	33	21357
LRIG1.Q96JA1.OID21429.v1	Breast cancer	6	18.12	0	Inf	0.999889	2	33	21358
LRIG1.Q96JA1.OID21429.v1	Breast cancer	7	18.14	0	Inf	0.999889	2	33	0.994798
LRIG1.Q96JA1.OID21429.v1	Breast cancer	8	18.12	0	Inf	0.999889	2	33	21360
LRIG1.Q96JA1.OID21429.v1	Breast cancer	9	18.11	0	Inf	0.999889	2	33	21361
LRIG1.Q96JA1.OID21429.v1	Breast cancer	10	18.1	0	Inf	0.999889	2	33	21362
LRIG1.Q96JA1.OID21429.v1	Breast cancer	11	18.1	0	Inf	0.999889	2	33	21363
LRIG1.Q96JA1.OID21429.v1	Breast cancer	12	18.1	0	Inf	0.999889	2	33	21364
LRIG1.Q96JA1.OID21429.v1	Breast cancer	13	18.1	0	Inf	0.999889	2	33	21365
LRIG1.Q96JA1.OID21429.v1	Breast cancer	14	18.1	0	Inf	0.999889	2	33	21366
LRIG1.Q96JA1.OID21429.v1	Breast cancer	15	18.1	0	Inf	0.999889	2	33	21367
LRIG1.Q96JA1.OID21429.v1	Breast cancer	16	18.1	0	Inf	0.999889	2	33	21368
LRIG1.Q96JA1.OID21429.v1	Breast cancer	17	18.1	0	Inf	0.999889	2	33	21369
CXCL8.P10145.OID21430.v1	Breast cancer	1	NA	NA	NA	NA	0	33	21370
CXCL8.P10145.OID21430.v1	Breast cancer	2	NA	NA	NA	NA	0	33	21371
CXCL8.P10145.OID21430.v1	Breast cancer	3	NA	NA	NA	NA	0	33	21372
CXCL8.P10145.OID21430.v1	Breast cancer	4	0.06	0	Inf	0.999959	1	33	21373
CXCL8.P10145.OID21430.v1	Breast cancer	5	0.02	0	Inf	0.999739	2	33	21374
CXCL8.P10145.OID21430.v1	Breast cancer	6	0.02	0	Inf	0.999739	2	33	21375
CXCL8.P10145.OID21430.v1	Breast cancer	7	0.02	0	Inf	0.999739	2	33	21376
CXCL8.P10145.OID21430.v1	Breast cancer	8	0.02	0	Inf	0.999739	2	33	21377
CXCL8.P10145.OID21430.v1	Breast cancer	9	0.02	0	Inf	0.999739	2	33	21378
CXCL8.P10145.OID21430.v1	Breast cancer	10	0.02	0	Inf	0.999739	2	33	21379
CXCL8.P10145.OID21430.v1	Breast cancer	11	0.02	0	Inf	0.999739	2	33	21380
CXCL8.P10145.OID21430.v1	Breast cancer	12	0.02	0	Inf	0.999739	2	33	21381
CXCL8.P10145.OID21430.v1	Breast cancer	13	0.02	0	Inf	0.999739	2	33	21382
CXCL8.P10145.OID21430.v1	Breast cancer	14	0.02	0	Inf	0.999739	2	33	21383
CXCL8.P10145.OID21430.v1	Breast cancer	15	0.02	0	Inf	0.999739	2	33	21384
CXCL8.P10145.OID21430.v1	Breast cancer	16	0.02	0	Inf	0.999739	2	33	21385
CXCL8.P10145.OID21430.v1	Breast cancer	17	0.02	0	Inf	0.999739	2	33	21386
CAPG.P40121.OID21431.v1	Breast cancer	1	NA	NA	NA	NA	0	33	21387
CAPG.P40121.OID21431.v1	Breast cancer	2	NA	NA	NA	NA	0	33	21388
CAPG.P40121.OID21431.v1	Breast cancer	3	NA	NA	NA	NA	0	33	21389
CAPG.P40121.OID21431.v1	Breast cancer	4	12.34	0	Inf	0.999957	1	33	21390
CAPG.P40121.OID21431.v1	Breast cancer	5	293.62	0	Inf	0.999801	2	33	21391
CAPG.P40121.OID21431.v1	Breast cancer	6	293.21	0	Inf	0.999801	2	33	21392
CAPG.P40121.OID21431.v1	Breast cancer	7	293.24	0	Inf	0.999801	2	33	21393
CAPG.P40121.OID21431.v1	Breast cancer	8	293.07	0	Inf	0.999801	2	33	21394
CAPG.P40121.OID21431.v1	Breast cancer	9	292.93	0	Inf	0.999801	2	33	21395
CAPG.P40121.OID21431.v1	Breast cancer	10	293.1	0	Inf	0.999801	2	33	21396
CAPG.P40121.OID21431.v1	Breast cancer	11	293.29	0	Inf	0.999801	2	33	21397
CAPG.P40121.OID21431.v1	Breast cancer	12	293.3	0	Inf	0.999801	2	33	21398
CAPG.P40121.OID21431.v1	Breast cancer	13	293.31	0	Inf	0.999801	2	33	21399
CAPG.P40121.OID21431.v1	Breast cancer	14	293.31	0	Inf	0.999801	2	33	21400
CAPG.P40121.OID21431.v1	Breast cancer	15	293.31	0	Inf	0.999801	2	33	21401
CAPG.P40121.OID21431.v1	Breast cancer	16	293.31	0	Inf	0.999801	2	33	21402
CAPG.P40121.OID21431.v1	Breast cancer	17	293.31	0	Inf	0.999801	2	33	21403
ACP6.Q9NPH0.OID21432.v1	Breast cancer	1	NA	NA	NA	NA	0	33	21404
ACP6.Q9NPH0.OID21432.v1	Breast cancer	2	NA	NA	NA	NA	0	33	21405
ACP6.Q9NPH0.OID21432.v1	Breast cancer	3	NA	NA	NA	NA	0	33	21406
ACP6.Q9NPH0.OID21432.v1	Breast cancer	4	0	0	Inf	0.999964	1	33	21407
ACP6.Q9NPH0.OID21432.v1	Breast cancer	5	0	0	Inf	0.999716	2	33	21408
ACP6.Q9NPH0.OID21432.v1	Breast cancer	6	0	0	Inf	0.999716	2	33	21409
ACP6.Q9NPH0.OID21432.v1	Breast cancer	7	0	0	Inf	0.999716	2	33	21410
ACP6.Q9NPH0.OID21432.v1	Breast cancer	8	0	0	Inf	0.999716	2	33	21411
ACP6.Q9NPH0.OID21432.v1	Breast cancer	9	0	0	Inf	0.999716	2	33	21412
ACP6.Q9NPH0.OID21432.v1	Breast cancer	10	0	0	Inf	0.999716	2	33	21413
ACP6.Q9NPH0.OID21432.v1	Breast cancer	11	0	0	Inf	0.999716	2	33	21414
ACP6.Q9NPH0.OID21432.v1	Breast cancer	12	0	0	Inf	0.999716	2	33	21415
ACP6.Q9NPH0.OID21432.v1	Breast cancer	13	0	0	Inf	0.999716	2	33	21416
ACP6.Q9NPH0.OID21432.v1	Breast cancer	14	0	0	Inf	0.999716	2	33	21417
ACP6.Q9NPH0.OID21432.v1	Breast cancer	15	0	0	Inf	0.999716	2	33	21418
ACP6.Q9NPH0.OID21432.v1	Breast cancer	16	0	0	Inf	0.999716	2	33	21419
ACP6.Q9NPH0.OID21432.v1	Breast cancer	17	0	0	Inf	0.999716	2	33	21420
HBQ1.P09105.OID21433.v1	Breast cancer	1	NA	NA	NA	NA	0	33	21421
HBQ1.P09105.OID21433.v1	Breast cancer	2	NA	NA	NA	NA	0	33	21422
HBQ1.P09105.OID21433.v1	Breast cancer	3	NA	NA	NA	NA	0	33	21423
HBQ1.P09105.OID21433.v1	Breast cancer	4	0	0	Inf	0.999983	1	33	21424
HBQ1.P09105.OID21433.v1	Breast cancer	5	0	0	Inf	0.999714	2	33	21425
HBQ1.P09105.OID21433.v1	Breast cancer	6	0	0	Inf	0.999714	2	33	21426
HBQ1.P09105.OID21433.v1	Breast cancer	7	0	0	Inf	0.999714	2	33	21427
HBQ1.P09105.OID21433.v1	Breast cancer	8	0	0	Inf	0.999714	2	33	21428
HBQ1.P09105.OID21433.v1	Breast cancer	9	0	0	Inf	0.999714	2	33	21429
HBQ1.P09105.OID21433.v1	Breast cancer	10	0	0	Inf	0.999714	2	33	21430
HBQ1.P09105.OID21433.v1	Breast cancer	11	0	0	Inf	0.999714	2	33	21431
HBQ1.P09105.OID21433.v1	Breast cancer	12	0	0	Inf	0.999714	2	33	21432
HBQ1.P09105.OID21433.v1	Breast cancer	13	0	0	Inf	0.999714	2	33	21433
HBQ1.P09105.OID21433.v1	Breast cancer	14	0	0	Inf	0.999714	2	33	21434
HBQ1.P09105.OID21433.v1	Breast cancer	15	0	0	Inf	0.999714	2	33	21435
HBQ1.P09105.OID21433.v1	Breast cancer	16	0	0	Inf	0.999714	2	33	21436
HBQ1.P09105.OID21433.v1	Breast cancer	17	0	0	Inf	0.999714	2	33	21437
APEX1.P27695.OID21434.v1	Breast cancer	1	NA	NA	NA	NA	0	33	21438
APEX1.P27695.OID21434.v1	Breast cancer	2	NA	NA	NA	NA	0	33	21439
APEX1.P27695.OID21434.v1	Breast cancer	3	NA	NA	NA	NA	0	33	21440
APEX1.P27695.OID21434.v1	Breast cancer	4	0	0	Inf	0.999993	1	33	21441
APEX1.P27695.OID21434.v1	Breast cancer	5	0	0	Inf	0.99899	2	33	21442
APEX1.P27695.OID21434.v1	Breast cancer	6	0	0	Inf	0.99899	2	33	21443
APEX1.P27695.OID21434.v1	Breast cancer	7	0	0	Inf	0.99899	2	33	21444
APEX1.P27695.OID21434.v1	Breast cancer	8	0	0	Inf	0.99899	2	33	21445
APEX1.P27695.OID21434.v1	Breast cancer	9	0	0	Inf	0.99899	2	33	21446
APEX1.P27695.OID21434.v1	Breast cancer	10	0	0	Inf	0.99899	2	33	21447
APEX1.P27695.OID21434.v1	Breast cancer	11	0	0	Inf	0.99899	2	33	21448
APEX1.P27695.OID21434.v1	Breast cancer	12	0	0	Inf	0.99899	2	33	21449
APEX1.P27695.OID21434.v1	Breast cancer	13	0	0	Inf	0.99899	2	33	21450
APEX1.P27695.OID21434.v1	Breast cancer	14	0	0	Inf	0.99899	2	33	21451
APEX1.P27695.OID21434.v1	Breast cancer	15	0	0	Inf	0.99899	2	33	21452
APEX1.P27695.OID21434.v1	Breast cancer	16	0	0	Inf	0.99899	2	33	21453
APEX1.P27695.OID21434.v1	Breast cancer	17	0	0	Inf	0.99899	2	33	21454
CPVL.Q9H3G5.OID21435.v1	Breast cancer	1	NA	NA	NA	NA	0	33	21455
CPVL.Q9H3G5.OID21435.v1	Breast cancer	2	NA	NA	NA	NA	0	33	21456
CPVL.Q9H3G5.OID21435.v1	Breast cancer	3	NA	NA	NA	NA	0	33	21457
CPVL.Q9H3G5.OID21435.v1	Breast cancer	4	32.52	0	Inf	0.999978	1	33	21458
CPVL.Q9H3G5.OID21435.v1	Breast cancer	5	8.53822e+06	0	Inf	0.999612	2	33	21459
CPVL.Q9H3G5.OID21435.v1	Breast cancer	6	8.55384e+06	0	Inf	0.999612	2	33	21460
CPVL.Q9H3G5.OID21435.v1	Breast cancer	7	8.55082e+06	0	Inf	0.999612	2	33	21461
CPVL.Q9H3G5.OID21435.v1	Breast cancer	8	8.52082e+06	0	Inf	0.999612	2	33	21462
CPVL.Q9H3G5.OID21435.v1	Breast cancer	9	8.52523e+06	0	Inf	0.999612	2	33	21463
CPVL.Q9H3G5.OID21435.v1	Breast cancer	10	8.48287e+06	0	Inf	0.999612	2	33	21464
CPVL.Q9H3G5.OID21435.v1	Breast cancer	11	8.46955e+06	0	Inf	0.999612	2	33	21465
CPVL.Q9H3G5.OID21435.v1	Breast cancer	12	8.45762e+06	0	Inf	0.999612	2	33	21466
CPVL.Q9H3G5.OID21435.v1	Breast cancer	13	8.45485e+06	0	Inf	0.999612	2	33	21467
CPVL.Q9H3G5.OID21435.v1	Breast cancer	14	8.45485e+06	0	Inf	0.999612	2	33	21468
CPVL.Q9H3G5.OID21435.v1	Breast cancer	15	8.45485e+06	0	Inf	0.999612	2	33	21469
CPVL.Q9H3G5.OID21435.v1	Breast cancer	16	8.45485e+06	0	Inf	0.999612	2	33	21470
CPVL.Q9H3G5.OID21435.v1	Breast cancer	17	8.45485e+06	0	Inf	0.999612	2	33	21471
RILP.Q96NA2.OID21436.v1	Breast cancer	1	NA	NA	NA	NA	0	33	21472
RILP.Q96NA2.OID21436.v1	Breast cancer	2	NA	NA	NA	NA	0	33	21473
RILP.Q96NA2.OID21436.v1	Breast cancer	3	NA	NA	NA	NA	0	33	21474
RILP.Q96NA2.OID21436.v1	Breast cancer	4	0	0	Inf	0.999962	1	33	21475
RILP.Q96NA2.OID21436.v1	Breast cancer	5	0	0	Inf	0.998802	2	33	21476
RILP.Q96NA2.OID21436.v1	Breast cancer	6	0	0	Inf	0.998802	2	33	21477
RILP.Q96NA2.OID21436.v1	Breast cancer	7	0	0	Inf	0.998802	2	33	21478
RILP.Q96NA2.OID21436.v1	Breast cancer	8	0	0	Inf	0.998802	2	33	21479
RILP.Q96NA2.OID21436.v1	Breast cancer	9	0	0	Inf	0.998802	2	33	21480
RILP.Q96NA2.OID21436.v1	Breast cancer	10	0	0	Inf	0.998802	2	33	21481
RILP.Q96NA2.OID21436.v1	Breast cancer	11	0	0	Inf	0.998802	2	33	21482
RILP.Q96NA2.OID21436.v1	Breast cancer	12	0	0	Inf	0.998802	2	33	21483
RILP.Q96NA2.OID21436.v1	Breast cancer	13	0	0	Inf	0.998802	2	33	21484
RILP.Q96NA2.OID21436.v1	Breast cancer	14	0	0	Inf	0.998802	2	33	21485
RILP.Q96NA2.OID21436.v1	Breast cancer	15	0	0	Inf	0.998802	2	33	21486
RILP.Q96NA2.OID21436.v1	Breast cancer	16	0	0	Inf	0.998802	2	33	21487
RILP.Q96NA2.OID21436.v1	Breast cancer	17	0	0	Inf	0.998802	2	33	21488
METAP2.P50579.OID21437.v1	Breast cancer	1	NA	NA	NA	NA	0	33	21489
METAP2.P50579.OID21437.v1	Breast cancer	2	NA	NA	NA	NA	0	33	21490
METAP2.P50579.OID21437.v1	Breast cancer	3	NA	NA	NA	NA	0	33	21491
METAP2.P50579.OID21437.v1	Breast cancer	4	0.01	0	Inf	0.999958	1	33	21492
METAP2.P50579.OID21437.v1	Breast cancer	5	0	0	Inf	0.99909	2	33	21493
METAP2.P50579.OID21437.v1	Breast cancer	6	0	0	Inf	0.99909	2	33	21494
METAP2.P50579.OID21437.v1	Breast cancer	7	0	0	Inf	0.99909	2	33	21495
METAP2.P50579.OID21437.v1	Breast cancer	8	0	0	Inf	0.99909	2	33	21496
METAP2.P50579.OID21437.v1	Breast cancer	9	0	0	Inf	0.99909	2	33	21497
METAP2.P50579.OID21437.v1	Breast cancer	10	0	0	Inf	0.99909	2	33	21498
METAP2.P50579.OID21437.v1	Breast cancer	11	0	0	Inf	0.99909	2	33	21499
METAP2.P50579.OID21437.v1	Breast cancer	12	0	0	Inf	0.99909	2	33	21500
METAP2.P50579.OID21437.v1	Breast cancer	13	0	0	Inf	0.99909	2	33	21501
METAP2.P50579.OID21437.v1	Breast cancer	14	0	0	Inf	0.99909	2	33	21502
METAP2.P50579.OID21437.v1	Breast cancer	15	0	0	Inf	0.99909	2	33	21503
METAP2.P50579.OID21437.v1	Breast cancer	16	0	0	Inf	0.99909	2	33	21504
METAP2.P50579.OID21437.v1	Breast cancer	17	0	0	Inf	0.99909	2	33	21505
GPC1.P35052.OID21438.v1	Breast cancer	1	NA	NA	NA	NA	0	33	21506
GPC1.P35052.OID21438.v1	Breast cancer	2	NA	NA	NA	NA	0	33	21507
GPC1.P35052.OID21438.v1	Breast cancer	3	NA	NA	NA	NA	0	33	21508
GPC1.P35052.OID21438.v1	Breast cancer	4	0.03	0	Inf	0.999981	1	33	21509
GPC1.P35052.OID21438.v1	Breast cancer	5	0	0	Inf	0.999812	2	33	21510
GPC1.P35052.OID21438.v1	Breast cancer	6	0	0	Inf	0.999812	2	33	21511
GPC1.P35052.OID21438.v1	Breast cancer	7	0	0	Inf	0.999812	2	33	21512
GPC1.P35052.OID21438.v1	Breast cancer	8	0	0	Inf	0.999812	2	33	21513
GPC1.P35052.OID21438.v1	Breast cancer	9	0	0	Inf	0.999812	2	33	21514
GPC1.P35052.OID21438.v1	Breast cancer	10	0	0	Inf	0.999812	2	33	21515
GPC1.P35052.OID21438.v1	Breast cancer	11	0	0	Inf	0.999812	2	33	21516
GPC1.P35052.OID21438.v1	Breast cancer	12	0	0	Inf	0.999812	2	33	21517
GPC1.P35052.OID21438.v1	Breast cancer	13	0	0	Inf	0.999812	2	33	21518
GPC1.P35052.OID21438.v1	Breast cancer	14	0	0	Inf	0.999812	2	33	21519
GPC1.P35052.OID21438.v1	Breast cancer	15	0	0	Inf	0.999812	2	33	21520
GPC1.P35052.OID21438.v1	Breast cancer	16	0	0	Inf	0.999812	2	33	21521
GPC1.P35052.OID21438.v1	Breast cancer	17	0	0	Inf	0.999812	2	33	21522
MMP12.P39900.OID21439.v1	Breast cancer	1	NA	NA	NA	NA	0	33	21523
MMP12.P39900.OID21439.v1	Breast cancer	2	NA	NA	NA	NA	0	33	21524
MMP12.P39900.OID21439.v1	Breast cancer	3	NA	NA	NA	NA	0	33	21525
MMP12.P39900.OID21439.v1	Breast cancer	4	0.11	0	Inf	0.999969	1	33	21526
MMP12.P39900.OID21439.v1	Breast cancer	5	0.7	0	Inf	0.99999	2	33	21527
MMP12.P39900.OID21439.v1	Breast cancer	6	0.7	0	Inf	0.99999	2	33	21528
MMP12.P39900.OID21439.v1	Breast cancer	7	0.7	0	Inf	0.99999	2	33	21529
MMP12.P39900.OID21439.v1	Breast cancer	8	0.7	0	Inf	0.99999	2	33	21530
MMP12.P39900.OID21439.v1	Breast cancer	9	0.7	0	Inf	0.99999	2	33	21531
MMP12.P39900.OID21439.v1	Breast cancer	10	0.7	0	Inf	0.99999	2	33	21532
MMP12.P39900.OID21439.v1	Breast cancer	11	0.7	0	Inf	0.99999	2	33	21533
MMP12.P39900.OID21439.v1	Breast cancer	12	0.7	0	Inf	0.99999	2	33	21534
MMP12.P39900.OID21439.v1	Breast cancer	13	0.7	0	Inf	0.99999	2	33	21535
MMP12.P39900.OID21439.v1	Breast cancer	14	0.7	0	Inf	0.99999	2	33	21536
MMP12.P39900.OID21439.v1	Breast cancer	15	0.7	0	Inf	0.99999	2	33	21537
MMP12.P39900.OID21439.v1	Breast cancer	16	0.7	0	Inf	0.99999	2	33	21538
MMP12.P39900.OID21439.v1	Breast cancer	17	0.7	0	Inf	0.99999	2	33	21539
F3.P13726.OID21440.v1	Breast cancer	1	NA	NA	NA	NA	0	33	21540
F3.P13726.OID21440.v1	Breast cancer	2	NA	NA	NA	NA	0	33	21541
F3.P13726.OID21440.v1	Breast cancer	3	NA	NA	NA	NA	0	33	21542
F3.P13726.OID21440.v1	Breast cancer	4	385.02	0	Inf	0.999962	1	33	21543
F3.P13726.OID21440.v1	Breast cancer	5	3066.09	0	Inf	0.999682	2	33	21544
F3.P13726.OID21440.v1	Breast cancer	6	3068.67	0	Inf	0.999682	2	33	21545
F3.P13726.OID21440.v1	Breast cancer	7	3063.1	0	Inf	0.999682	2	33	21546
F3.P13726.OID21440.v1	Breast cancer	8	3053.93	0	Inf	0.999682	2	33	21547
F3.P13726.OID21440.v1	Breast cancer	9	3060.96	0	Inf	0.999682	2	33	21548
F3.P13726.OID21440.v1	Breast cancer	10	3068.58	0	Inf	0.999682	2	33	21549
F3.P13726.OID21440.v1	Breast cancer	11	3074.08	0	Inf	0.999682	2	33	21550
F3.P13726.OID21440.v1	Breast cancer	12	3074.03	0	Inf	0.999682	2	33	21551
F3.P13726.OID21440.v1	Breast cancer	13	3073.53	0	Inf	0.999682	2	33	21552
F3.P13726.OID21440.v1	Breast cancer	14	3073.53	0	Inf	0.999682	2	33	21553
F3.P13726.OID21440.v1	Breast cancer	15	3073.53	0	Inf	0.999682	2	33	21554
F3.P13726.OID21440.v1	Breast cancer	16	3073.53	0	Inf	0.999682	2	33	21555
F3.P13726.OID21440.v1	Breast cancer	17	3073.53	0	Inf	0.999682	2	33	21556
HS6ST1.O60243.OID21441.v1	Breast cancer	1	NA	NA	NA	NA	0	33	21557
HS6ST1.O60243.OID21441.v1	Breast cancer	2	NA	NA	NA	NA	0	33	21558
HS6ST1.O60243.OID21441.v1	Breast cancer	3	NA	NA	NA	NA	0	33	21559
HS6ST1.O60243.OID21441.v1	Breast cancer	4	0.01	0	Inf	0.999956	1	33	21560
HS6ST1.O60243.OID21441.v1	Breast cancer	5	0	0	Inf	0.999773	2	33	21561
HS6ST1.O60243.OID21441.v1	Breast cancer	6	0	0	Inf	0.999773	2	33	21562
HS6ST1.O60243.OID21441.v1	Breast cancer	7	0	0	Inf	0.999773	2	33	21563
HS6ST1.O60243.OID21441.v1	Breast cancer	8	0	0	Inf	0.999773	2	33	21564
HS6ST1.O60243.OID21441.v1	Breast cancer	9	0	0	Inf	0.999773	2	33	21565
HS6ST1.O60243.OID21441.v1	Breast cancer	10	0	0	Inf	0.999773	2	33	21566
HS6ST1.O60243.OID21441.v1	Breast cancer	11	0	0	Inf	0.999773	2	33	21567
HS6ST1.O60243.OID21441.v1	Breast cancer	12	0	0	Inf	0.999773	2	33	21568
HS6ST1.O60243.OID21441.v1	Breast cancer	13	0	0	Inf	0.999773	2	33	21569
HS6ST1.O60243.OID21441.v1	Breast cancer	14	0	0	Inf	0.999773	2	33	21570
HS6ST1.O60243.OID21441.v1	Breast cancer	15	0	0	Inf	0.999773	2	33	21571
HS6ST1.O60243.OID21441.v1	Breast cancer	16	0	0	Inf	0.999773	2	33	21572
HS6ST1.O60243.OID21441.v1	Breast cancer	17	0	0	Inf	0.999773	2	33	21573
FXN.Q16595.OID21442.v1	Breast cancer	1	NA	NA	NA	NA	0	33	21574
FXN.Q16595.OID21442.v1	Breast cancer	2	NA	NA	NA	NA	0	33	21575
FXN.Q16595.OID21442.v1	Breast cancer	3	NA	NA	NA	NA	0	33	21576
FXN.Q16595.OID21442.v1	Breast cancer	4	0	0	Inf	0.99993	1	33	21577
FXN.Q16595.OID21442.v1	Breast cancer	5	0.02	0	Inf	0.999621	2	33	21578
FXN.Q16595.OID21442.v1	Breast cancer	6	0.02	0	Inf	0.999621	2	33	21579
FXN.Q16595.OID21442.v1	Breast cancer	7	0.02	0	Inf	0.999621	2	33	21580
FXN.Q16595.OID21442.v1	Breast cancer	8	0.02	0	Inf	0.999621	2	33	21581
FXN.Q16595.OID21442.v1	Breast cancer	9	0.02	0	Inf	0.999621	2	33	21582
FXN.Q16595.OID21442.v1	Breast cancer	10	0.02	0	Inf	0.999621	2	33	21583
FXN.Q16595.OID21442.v1	Breast cancer	11	0.02	0	Inf	0.999621	2	33	21584
FXN.Q16595.OID21442.v1	Breast cancer	12	0.02	0	Inf	0.999621	2	33	21585
FXN.Q16595.OID21442.v1	Breast cancer	13	0.02	0	Inf	0.999621	2	33	21586
FXN.Q16595.OID21442.v1	Breast cancer	14	0.02	0	Inf	0.999621	2	33	21587
FXN.Q16595.OID21442.v1	Breast cancer	15	0.02	0	Inf	0.999621	2	33	21588
FXN.Q16595.OID21442.v1	Breast cancer	16	0.02	0	Inf	0.999621	2	33	21589
FXN.Q16595.OID21442.v1	Breast cancer	17	0.02	0	Inf	0.999621	2	33	21590
PRTG.Q2VWP7.OID21443.v1	Breast cancer	1	NA	NA	NA	NA	0	33	21591
PRTG.Q2VWP7.OID21443.v1	Breast cancer	2	NA	NA	NA	NA	0	33	21592
PRTG.Q2VWP7.OID21443.v1	Breast cancer	3	NA	NA	NA	NA	0	33	21593
PRTG.Q2VWP7.OID21443.v1	Breast cancer	4	3717.92	0	Inf	0.999956	1	33	21594
PRTG.Q2VWP7.OID21443.v1	Breast cancer	5	3.582e+06	0	Inf	0.998693	2	33	21595
PRTG.Q2VWP7.OID21443.v1	Breast cancer	6	3.59144e+06	0	Inf	0.998693	2	33	21596
PRTG.Q2VWP7.OID21443.v1	Breast cancer	7	3.58417e+06	0	Inf	0.998693	2	33	21597
PRTG.Q2VWP7.OID21443.v1	Breast cancer	8	3.57381e+06	0	Inf	0.998693	2	33	21598
PRTG.Q2VWP7.OID21443.v1	Breast cancer	9	3.56963e+06	0	Inf	0.998693	2	33	21599
PRTG.Q2VWP7.OID21443.v1	Breast cancer	10	3.55539e+06	0	Inf	0.998693	2	33	21600
PRTG.Q2VWP7.OID21443.v1	Breast cancer	11	3.54584e+06	0	Inf	0.998693	2	33	21601
PRTG.Q2VWP7.OID21443.v1	Breast cancer	12	3.54504e+06	0	Inf	0.998693	2	33	21602
PRTG.Q2VWP7.OID21443.v1	Breast cancer	13	3.54628e+06	0	Inf	0.998693	2	33	21603
PRTG.Q2VWP7.OID21443.v1	Breast cancer	14	3.54628e+06	0	Inf	0.998693	2	33	21604
PRTG.Q2VWP7.OID21443.v1	Breast cancer	15	3.54628e+06	0	Inf	0.998693	2	33	21605
PRTG.Q2VWP7.OID21443.v1	Breast cancer	16	3.54628e+06	0	Inf	0.998693	2	33	21606
PRTG.Q2VWP7.OID21443.v1	Breast cancer	17	3.54628e+06	0	Inf	0.998693	2	33	21607
CCN4.O95388.OID21444.v1	Breast cancer	1	NA	NA	NA	NA	0	33	21608
CCN4.O95388.OID21444.v1	Breast cancer	2	NA	NA	NA	NA	0	33	21609
CCN4.O95388.OID21444.v1	Breast cancer	3	NA	NA	NA	NA	0	33	21610
CCN4.O95388.OID21444.v1	Breast cancer	4	93.78	0	Inf	0.99997	1	33	21611
CCN4.O95388.OID21444.v1	Breast cancer	5	2457.64	0	Inf	0.999692	2	33	21612
CCN4.O95388.OID21444.v1	Breast cancer	6	2462.54	0	Inf	0.999692	2	33	21613
CCN4.O95388.OID21444.v1	Breast cancer	7	2468.69	0	Inf	0.999692	2	33	21614
CCN4.O95388.OID21444.v1	Breast cancer	8	2474.31	0	Inf	0.999692	2	33	21615
CCN4.O95388.OID21444.v1	Breast cancer	9	2471.01	0	Inf	0.999692	2	33	21616
CCN4.O95388.OID21444.v1	Breast cancer	10	2470.53	0	Inf	0.999692	2	33	21617
CCN4.O95388.OID21444.v1	Breast cancer	11	2468.05	0	Inf	0.999692	2	33	21618
CCN4.O95388.OID21444.v1	Breast cancer	12	2469.3	0	Inf	0.999692	2	33	21619
CCN4.O95388.OID21444.v1	Breast cancer	13	2470.31	0	Inf	0.999692	2	33	21620
CCN4.O95388.OID21444.v1	Breast cancer	14	2470.31	0	Inf	0.999692	2	33	21621
CCN4.O95388.OID21444.v1	Breast cancer	15	2470.31	0	Inf	0.999692	2	33	21622
CCN4.O95388.OID21444.v1	Breast cancer	16	2470.31	0	Inf	0.999692	2	33	21623
CCN4.O95388.OID21444.v1	Breast cancer	17	2470.31	0	Inf	0.999692	2	33	21624
ARG1.P05089.OID21445.v1	Breast cancer	1	NA	NA	NA	NA	0	33	21625
ARG1.P05089.OID21445.v1	Breast cancer	2	NA	NA	NA	NA	0	33	21626
ARG1.P05089.OID21445.v1	Breast cancer	3	NA	NA	NA	NA	0	33	21627
ARG1.P05089.OID21445.v1	Breast cancer	4	0	0	Inf	0.999991	1	33	21628
ARG1.P05089.OID21445.v1	Breast cancer	5	0	0	Inf	0.999665	2	33	21629
ARG1.P05089.OID21445.v1	Breast cancer	6	0	0	Inf	0.999665	2	33	21630
ARG1.P05089.OID21445.v1	Breast cancer	7	0	0	Inf	0.999665	2	33	21631
ARG1.P05089.OID21445.v1	Breast cancer	8	0	0	Inf	0.999665	2	33	21632
ARG1.P05089.OID21445.v1	Breast cancer	9	0	0	Inf	0.999665	2	33	21633
ARG1.P05089.OID21445.v1	Breast cancer	10	0	0	Inf	0.999665	2	33	21634
ARG1.P05089.OID21445.v1	Breast cancer	11	0	0	Inf	0.999665	2	33	21635
ARG1.P05089.OID21445.v1	Breast cancer	12	0	0	Inf	0.999665	2	33	21636
ARG1.P05089.OID21445.v1	Breast cancer	13	0	0	Inf	0.999665	2	33	21637
ARG1.P05089.OID21445.v1	Breast cancer	14	0	0	Inf	0.999665	2	33	21638
ARG1.P05089.OID21445.v1	Breast cancer	15	0	0	Inf	0.999665	2	33	21639
ARG1.P05089.OID21445.v1	Breast cancer	16	0	0	Inf	0.999665	2	33	21640
ARG1.P05089.OID21445.v1	Breast cancer	17	0	0	Inf	0.999665	2	33	21641
TNFRSF19.Q9NS68.OID21446.v1	Breast cancer	1	NA	NA	NA	NA	0	33	21642
TNFRSF19.Q9NS68.OID21446.v1	Breast cancer	2	NA	NA	NA	NA	0	33	21643
TNFRSF19.Q9NS68.OID21446.v1	Breast cancer	3	NA	NA	NA	NA	0	33	21644
TNFRSF19.Q9NS68.OID21446.v1	Breast cancer	4	85.16	0	Inf	0.999965	1	33	21645
TNFRSF19.Q9NS68.OID21446.v1	Breast cancer	5	7428.85	0	Inf	0.999375	2	33	21646
TNFRSF19.Q9NS68.OID21446.v1	Breast cancer	6	7445.75	0	Inf	0.999375	2	33	21647
TNFRSF19.Q9NS68.OID21446.v1	Breast cancer	7	7451.38	0	Inf	0.999375	2	33	21648
TNFRSF19.Q9NS68.OID21446.v1	Breast cancer	8	7438.44	0	Inf	0.999375	2	33	21649
TNFRSF19.Q9NS68.OID21446.v1	Breast cancer	9	7439.38	0	Inf	0.999375	2	33	21650
TNFRSF19.Q9NS68.OID21446.v1	Breast cancer	10	7430.77	0	Inf	0.999375	2	33	21651
TNFRSF19.Q9NS68.OID21446.v1	Breast cancer	11	7432.85	0	Inf	0.999375	2	33	21652
TNFRSF19.Q9NS68.OID21446.v1	Breast cancer	12	7436.16	0	Inf	0.999375	2	33	21653
TNFRSF19.Q9NS68.OID21446.v1	Breast cancer	13	7438.09	0	Inf	0.999375	2	33	21654
TNFRSF19.Q9NS68.OID21446.v1	Breast cancer	14	7438.09	0	Inf	0.999375	2	33	21655
TNFRSF19.Q9NS68.OID21446.v1	Breast cancer	15	7438.09	0	Inf	0.999375	2	33	21656
TNFRSF19.Q9NS68.OID21446.v1	Breast cancer	16	7438.09	0	Inf	0.999375	2	33	21657
TNFRSF19.Q9NS68.OID21446.v1	Breast cancer	17	7438.09	0	Inf	0.999375	2	33	21658
NUCB2.P80303.OID21448.v1	Breast cancer	1	NA	NA	NA	NA	0	33	21659
NUCB2.P80303.OID21448.v1	Breast cancer	2	NA	NA	NA	NA	0	33	21660
NUCB2.P80303.OID21448.v1	Breast cancer	3	NA	NA	NA	NA	0	33	21661
NUCB2.P80303.OID21448.v1	Breast cancer	4	0.02	0	Inf	0.999942	1	33	21662
NUCB2.P80303.OID21448.v1	Breast cancer	5	7195.33	0	Inf	0.998759	2	33	21663
NUCB2.P80303.OID21448.v1	Breast cancer	6	7206.54	0	Inf	0.998759	2	33	21664
NUCB2.P80303.OID21448.v1	Breast cancer	7	7236.09	0	Inf	0.998759	2	33	21665
NUCB2.P80303.OID21448.v1	Breast cancer	8	7244.14	0	Inf	0.998759	2	33	21666
NUCB2.P80303.OID21448.v1	Breast cancer	9	7259.63	0	Inf	0.998759	2	33	21667
NUCB2.P80303.OID21448.v1	Breast cancer	10	7241.72	0	Inf	0.998759	2	33	21668
NUCB2.P80303.OID21448.v1	Breast cancer	11	7232.13	0	Inf	0.998759	2	33	21669
NUCB2.P80303.OID21448.v1	Breast cancer	12	7229.74	0	Inf	0.998759	2	33	21670
NUCB2.P80303.OID21448.v1	Breast cancer	13	7234.02	0	Inf	0.998759	2	33	21671
NUCB2.P80303.OID21448.v1	Breast cancer	14	7234.02	0	Inf	0.998759	2	33	21672
NUCB2.P80303.OID21448.v1	Breast cancer	15	7234.02	0	Inf	0.998759	2	33	21673
NUCB2.P80303.OID21448.v1	Breast cancer	16	7234.02	0	Inf	0.998759	2	33	21674
NUCB2.P80303.OID21448.v1	Breast cancer	17	7234.02	0	Inf	0.998759	2	33	21675
CD5.P06127.OID21449.v1	Breast cancer	1	NA	NA	NA	NA	0	33	21676
CD5.P06127.OID21449.v1	Breast cancer	2	NA	NA	NA	NA	0	33	21677
CD5.P06127.OID21449.v1	Breast cancer	3	NA	NA	NA	NA	0	33	21678
CD5.P06127.OID21449.v1	Breast cancer	4	1.25	0	Inf	0.999997	1	33	21679
CD5.P06127.OID21449.v1	Breast cancer	5	1.25	0	Inf	0.999993	2	33	21680
CD5.P06127.OID21449.v1	Breast cancer	6	1.25	0	Inf	0.999993	2	33	21681
CD5.P06127.OID21449.v1	Breast cancer	7	1.25	0	Inf	0.999993	2	33	21682
CD5.P06127.OID21449.v1	Breast cancer	8	1.25	0	Inf	0.999993	2	33	21683
CD5.P06127.OID21449.v1	Breast cancer	9	1.25	0	Inf	0.999993	2	33	21684
CD5.P06127.OID21449.v1	Breast cancer	10	1.25	0	Inf	0.999993	2	33	21685
CD5.P06127.OID21449.v1	Breast cancer	11	1.25	0	Inf	0.999993	2	33	21686
CD5.P06127.OID21449.v1	Breast cancer	12	1.25	0	Inf	0.999993	2	33	21687
CD5.P06127.OID21449.v1	Breast cancer	13	1.25	0	Inf	0.999993	2	33	21688
CD5.P06127.OID21449.v1	Breast cancer	14	1.25	0	Inf	0.999993	2	33	21689
CD5.P06127.OID21449.v1	Breast cancer	15	1.25	0	Inf	0.999993	2	33	21690
CD5.P06127.OID21449.v1	Breast cancer	16	1.25	0	Inf	0.999993	2	33	21691
CD5.P06127.OID21449.v1	Breast cancer	17	1.25	0	Inf	0.999993	2	33	21692
SPINK6.Q6UWN8.OID21450.v1	Breast cancer	1	NA	NA	NA	NA	0	33	21693
SPINK6.Q6UWN8.OID21450.v1	Breast cancer	2	NA	NA	NA	NA	0	33	21694
SPINK6.Q6UWN8.OID21450.v1	Breast cancer	3	NA	NA	NA	NA	0	33	21695
SPINK6.Q6UWN8.OID21450.v1	Breast cancer	4	0.08	0	Inf	0.999953	1	33	21696
SPINK6.Q6UWN8.OID21450.v1	Breast cancer	5	0.1	0	Inf	0.999791	2	33	21697
SPINK6.Q6UWN8.OID21450.v1	Breast cancer	6	0.1	0	Inf	0.999791	2	33	21698
SPINK6.Q6UWN8.OID21450.v1	Breast cancer	7	0.1	0	Inf	0.999791	2	33	21699
SPINK6.Q6UWN8.OID21450.v1	Breast cancer	8	0.1	0	Inf	0.999791	2	33	21700
SPINK6.Q6UWN8.OID21450.v1	Breast cancer	9	0.1	0	Inf	0.999791	2	33	21701
SPINK6.Q6UWN8.OID21450.v1	Breast cancer	10	0.1	0	Inf	0.999791	2	33	21702
SPINK6.Q6UWN8.OID21450.v1	Breast cancer	11	0.1	0	Inf	0.999791	2	33	21703
SPINK6.Q6UWN8.OID21450.v1	Breast cancer	12	0.1	0	Inf	0.999791	2	33	21704
SPINK6.Q6UWN8.OID21450.v1	Breast cancer	13	0.1	0	Inf	0.999791	2	33	21705
SPINK6.Q6UWN8.OID21450.v1	Breast cancer	14	0.1	0	Inf	0.999791	2	33	21706
SPINK6.Q6UWN8.OID21450.v1	Breast cancer	15	0.1	0	Inf	0.999791	2	33	21707
SPINK6.Q6UWN8.OID21450.v1	Breast cancer	16	0.1	0	Inf	0.999791	2	33	21708
SPINK6.Q6UWN8.OID21450.v1	Breast cancer	17	0.1	0	Inf	0.999791	2	33	21709
EDA2R.Q9HAV5.OID21451.v1	Breast cancer	1	NA	NA	NA	NA	0	33	21710
EDA2R.Q9HAV5.OID21451.v1	Breast cancer	2	NA	NA	NA	NA	0	33	21711
EDA2R.Q9HAV5.OID21451.v1	Breast cancer	3	NA	NA	NA	NA	0	33	21712
EDA2R.Q9HAV5.OID21451.v1	Breast cancer	4	1.57	0	Inf	0.999991	1	33	21713
EDA2R.Q9HAV5.OID21451.v1	Breast cancer	5	882.58	0	Inf	0.999658	2	33	21714
EDA2R.Q9HAV5.OID21451.v1	Breast cancer	6	881.35	0	Inf	0.999658	2	33	21715
EDA2R.Q9HAV5.OID21451.v1	Breast cancer	7	881.71	0	Inf	0.999658	2	33	21716
EDA2R.Q9HAV5.OID21451.v1	Breast cancer	8	878.43	0	Inf	0.999658	2	33	21717
EDA2R.Q9HAV5.OID21451.v1	Breast cancer	9	878.57	0	Inf	0.999658	2	33	21718
EDA2R.Q9HAV5.OID21451.v1	Breast cancer	10	876.74	0	Inf	0.999658	2	33	21719
EDA2R.Q9HAV5.OID21451.v1	Breast cancer	11	877.34	0	Inf	0.999658	2	33	21720
EDA2R.Q9HAV5.OID21451.v1	Breast cancer	12	877.04	0	Inf	0.999658	2	33	21721
EDA2R.Q9HAV5.OID21451.v1	Breast cancer	13	877.17	0	Inf	0.999658	2	33	21722
EDA2R.Q9HAV5.OID21451.v1	Breast cancer	14	877.17	0	Inf	0.999658	2	33	21723
EDA2R.Q9HAV5.OID21451.v1	Breast cancer	15	877.17	0	Inf	0.999658	2	33	21724
EDA2R.Q9HAV5.OID21451.v1	Breast cancer	16	877.17	0	Inf	0.999658	2	33	21725
EDA2R.Q9HAV5.OID21451.v1	Breast cancer	17	877.17	0	Inf	0.999658	2	33	21726
LTA4H.P09960.OID21452.v1	Breast cancer	1	NA	NA	NA	NA	0	33	21727
LTA4H.P09960.OID21452.v1	Breast cancer	2	NA	NA	NA	NA	0	33	21728
LTA4H.P09960.OID21452.v1	Breast cancer	3	NA	NA	NA	NA	0	33	21729
LTA4H.P09960.OID21452.v1	Breast cancer	4	0.06	0	Inf	0.999965	1	33	21730
LTA4H.P09960.OID21452.v1	Breast cancer	5	240.76	0	Inf	0.999714	2	33	21731
LTA4H.P09960.OID21452.v1	Breast cancer	6	240.87	0	Inf	0.999714	2	33	21732
LTA4H.P09960.OID21452.v1	Breast cancer	7	241.05	0	Inf	0.999714	2	33	21733
LTA4H.P09960.OID21452.v1	Breast cancer	8	241.2	0	Inf	0.999714	2	33	21734
LTA4H.P09960.OID21452.v1	Breast cancer	9	241.08	0	Inf	0.999714	2	33	21735
LTA4H.P09960.OID21452.v1	Breast cancer	10	240.83	0	Inf	0.999714	2	33	21736
LTA4H.P09960.OID21452.v1	Breast cancer	11	241.09	0	Inf	0.999714	2	33	21737
LTA4H.P09960.OID21452.v1	Breast cancer	12	241.06	0	Inf	0.999714	2	33	21738
LTA4H.P09960.OID21452.v1	Breast cancer	13	241.06	0	Inf	0.999714	2	33	21739
LTA4H.P09960.OID21452.v1	Breast cancer	14	241.06	0	Inf	0.999714	2	33	21740
LTA4H.P09960.OID21452.v1	Breast cancer	15	241.06	0	Inf	0.999714	2	33	21741
LTA4H.P09960.OID21452.v1	Breast cancer	16	241.06	0	Inf	0.999714	2	33	21742
LTA4H.P09960.OID21452.v1	Breast cancer	17	241.06	0	Inf	0.999714	2	33	21743
SORD.Q00796.OID21453.v1	Breast cancer	1	NA	NA	NA	NA	0	33	21744
SORD.Q00796.OID21453.v1	Breast cancer	2	NA	NA	NA	NA	0	33	21745
SORD.Q00796.OID21453.v1	Breast cancer	3	NA	NA	NA	NA	0	33	21746
SORD.Q00796.OID21453.v1	Breast cancer	4	0	0	Inf	0.999932	1	33	21747
SORD.Q00796.OID21453.v1	Breast cancer	5	0	0	Inf	0.999598	2	33	21748
SORD.Q00796.OID21453.v1	Breast cancer	6	0	0	Inf	0.999598	2	33	21749
SORD.Q00796.OID21453.v1	Breast cancer	7	0	0	Inf	0.999598	2	33	21750
SORD.Q00796.OID21453.v1	Breast cancer	8	0	0	Inf	0.999598	2	33	21751
SORD.Q00796.OID21453.v1	Breast cancer	9	0	0	Inf	0.999598	2	33	21752
SORD.Q00796.OID21453.v1	Breast cancer	10	0	0	Inf	0.999598	2	33	21753
SORD.Q00796.OID21453.v1	Breast cancer	11	0	0	Inf	0.999598	2	33	21754
SORD.Q00796.OID21453.v1	Breast cancer	12	0	0	Inf	0.999598	2	33	21755
SORD.Q00796.OID21453.v1	Breast cancer	13	0	0	Inf	0.999598	2	33	21756
SORD.Q00796.OID21453.v1	Breast cancer	14	0	0	Inf	0.999598	2	33	21757
SORD.Q00796.OID21453.v1	Breast cancer	15	0	0	Inf	0.999598	2	33	21758
SORD.Q00796.OID21453.v1	Breast cancer	16	0	0	Inf	0.999598	2	33	21759
SORD.Q00796.OID21453.v1	Breast cancer	17	0	0	Inf	0.999598	2	33	21760
LEFTY2.O00292.OID21454.v1	Breast cancer	1	NA	NA	NA	NA	0	33	21761
LEFTY2.O00292.OID21454.v1	Breast cancer	2	NA	NA	NA	NA	0	33	21762
LEFTY2.O00292.OID21454.v1	Breast cancer	3	NA	NA	NA	NA	0	33	21763
LEFTY2.O00292.OID21454.v1	Breast cancer	4	0.01	0	Inf	0.999953	1	33	21764
LEFTY2.O00292.OID21454.v1	Breast cancer	5	0	0	Inf	0.999667	2	33	21765
LEFTY2.O00292.OID21454.v1	Breast cancer	6	0	0	Inf	0.999667	2	33	21766
LEFTY2.O00292.OID21454.v1	Breast cancer	7	0	0	Inf	0.999667	2	33	21767
LEFTY2.O00292.OID21454.v1	Breast cancer	8	0	0	Inf	0.999667	2	33	21768
LEFTY2.O00292.OID21454.v1	Breast cancer	9	0	0	Inf	0.999667	2	33	21769
LEFTY2.O00292.OID21454.v1	Breast cancer	10	0	0	Inf	0.999667	2	33	21770
LEFTY2.O00292.OID21454.v1	Breast cancer	11	0	0	Inf	0.999667	2	33	21771
LEFTY2.O00292.OID21454.v1	Breast cancer	12	0	0	Inf	0.999667	2	33	21772
LEFTY2.O00292.OID21454.v1	Breast cancer	13	0	0	Inf	0.999667	2	33	21773
LEFTY2.O00292.OID21454.v1	Breast cancer	14	0	0	Inf	0.999667	2	33	21774
LEFTY2.O00292.OID21454.v1	Breast cancer	15	0	0	Inf	0.999667	2	33	21775
LEFTY2.O00292.OID21454.v1	Breast cancer	16	0	0	Inf	0.999667	2	33	21776
LEFTY2.O00292.OID21454.v1	Breast cancer	17	0	0	Inf	0.999667	2	33	21777
HDGF.P51858.OID21455.v1	Breast cancer	1	NA	NA	NA	NA	0	33	21778
HDGF.P51858.OID21455.v1	Breast cancer	2	NA	NA	NA	NA	0	33	21779
HDGF.P51858.OID21455.v1	Breast cancer	3	NA	NA	NA	NA	0	33	21780
HDGF.P51858.OID21455.v1	Breast cancer	4	0.03	0	Inf	0.999967	1	33	21781
HDGF.P51858.OID21455.v1	Breast cancer	5	202.45	0	Inf	0.999861	2	33	21782
HDGF.P51858.OID21455.v1	Breast cancer	6	202.29	0	Inf	0.999861	2	33	21783
HDGF.P51858.OID21455.v1	Breast cancer	7	202.74	0	Inf	0.999861	2	33	21784
HDGF.P51858.OID21455.v1	Breast cancer	8	203.16	0	Inf	0.999861	2	33	21785
HDGF.P51858.OID21455.v1	Breast cancer	9	203.62	0	Inf	0.999861	2	33	21786
HDGF.P51858.OID21455.v1	Breast cancer	10	203.29	0	Inf	0.999861	2	33	21787
HDGF.P51858.OID21455.v1	Breast cancer	11	203.09	0	Inf	0.999861	2	33	21788
HDGF.P51858.OID21455.v1	Breast cancer	12	203.18	0	Inf	0.999861	2	33	21789
HDGF.P51858.OID21455.v1	Breast cancer	13	203.15	0	Inf	0.999861	2	33	21790
HDGF.P51858.OID21455.v1	Breast cancer	14	203.15	0	Inf	0.999861	2	33	21791
HDGF.P51858.OID21455.v1	Breast cancer	15	203.15	0	Inf	0.999861	2	33	21792
HDGF.P51858.OID21455.v1	Breast cancer	16	203.15	0	Inf	0.999861	2	33	21793
HDGF.P51858.OID21455.v1	Breast cancer	17	203.15	0	Inf	0.999861	2	33	21794
CRISP2.P16562.OID21456.v1	Breast cancer	1	NA	NA	NA	NA	0	33	21795
CRISP2.P16562.OID21456.v1	Breast cancer	2	NA	NA	NA	NA	0	33	21796
CRISP2.P16562.OID21456.v1	Breast cancer	3	NA	NA	NA	NA	0	33	21797
CRISP2.P16562.OID21456.v1	Breast cancer	4	0.04	0	Inf	0.999976	1	33	21798
CRISP2.P16562.OID21456.v1	Breast cancer	5	0	0	Inf	0.999737	2	33	21799
CRISP2.P16562.OID21456.v1	Breast cancer	6	0	0	Inf	0.999737	2	33	21800
CRISP2.P16562.OID21456.v1	Breast cancer	7	0	0	Inf	0.999737	2	33	21801
CRISP2.P16562.OID21456.v1	Breast cancer	8	0	0	Inf	0.999737	2	33	21802
CRISP2.P16562.OID21456.v1	Breast cancer	9	0	0	Inf	0.999737	2	33	21803
CRISP2.P16562.OID21456.v1	Breast cancer	10	0	0	Inf	0.999737	2	33	21804
CRISP2.P16562.OID21456.v1	Breast cancer	11	0	0	Inf	0.999737	2	33	21805
CRISP2.P16562.OID21456.v1	Breast cancer	12	0	0	Inf	0.999737	2	33	21806
CRISP2.P16562.OID21456.v1	Breast cancer	13	0	0	Inf	0.999737	2	33	21807
CRISP2.P16562.OID21456.v1	Breast cancer	14	0	0	Inf	0.999737	2	33	21808
CRISP2.P16562.OID21456.v1	Breast cancer	15	0	0	Inf	0.999737	2	33	21809
CRISP2.P16562.OID21456.v1	Breast cancer	16	0	0	Inf	0.999737	2	33	21810
CRISP2.P16562.OID21456.v1	Breast cancer	17	0	0	Inf	0.999737	2	33	21811
GFRA1.P56159.OID21457.v1	Breast cancer	1	NA	NA	NA	NA	0	33	21812
GFRA1.P56159.OID21457.v1	Breast cancer	2	NA	NA	NA	NA	0	33	21813
GFRA1.P56159.OID21457.v1	Breast cancer	3	NA	NA	NA	NA	0	33	21814
GFRA1.P56159.OID21457.v1	Breast cancer	4	43.68	0	Inf	0.999943	1	33	21815
GFRA1.P56159.OID21457.v1	Breast cancer	5	132.2	0	Inf	0.999871	2	33	21816
GFRA1.P56159.OID21457.v1	Breast cancer	6	131.98	0	Inf	0.999871	2	33	21817
GFRA1.P56159.OID21457.v1	Breast cancer	7	132.16	0	Inf	0.999871	2	33	21818
GFRA1.P56159.OID21457.v1	Breast cancer	8	131.97	0	Inf	0.999871	2	33	21819
GFRA1.P56159.OID21457.v1	Breast cancer	9	132.09	0	Inf	0.999871	2	33	21820
GFRA1.P56159.OID21457.v1	Breast cancer	10	132.02	0	Inf	0.999871	2	33	21821
GFRA1.P56159.OID21457.v1	Breast cancer	11	132.03	0	Inf	0.999871	2	33	21822
GFRA1.P56159.OID21457.v1	Breast cancer	12	132	0	Inf	0.999871	2	33	21823
GFRA1.P56159.OID21457.v1	Breast cancer	13	132.1	0	Inf	0.999871	2	33	21824
GFRA1.P56159.OID21457.v1	Breast cancer	14	132.1	0	Inf	0.999871	2	33	21825
GFRA1.P56159.OID21457.v1	Breast cancer	15	132.1	0	Inf	0.999871	2	33	21826
GFRA1.P56159.OID21457.v1	Breast cancer	16	132.1	0	Inf	0.999871	2	33	21827
GFRA1.P56159.OID21457.v1	Breast cancer	17	132.1	0	Inf	0.999871	2	33	21828
NCS1.P62166.OID21458.v1	Breast cancer	1	NA	NA	NA	NA	0	33	21829
NCS1.P62166.OID21458.v1	Breast cancer	2	NA	NA	NA	NA	0	33	21830
NCS1.P62166.OID21458.v1	Breast cancer	3	NA	NA	NA	NA	0	33	21831
NCS1.P62166.OID21458.v1	Breast cancer	4	0.2	0	Inf	0.999976	1	33	21832
NCS1.P62166.OID21458.v1	Breast cancer	5	201.03	0	Inf	0.999762	2	33	21833
NCS1.P62166.OID21458.v1	Breast cancer	6	201.25	0	Inf	0.999762	2	33	21834
NCS1.P62166.OID21458.v1	Breast cancer	7	201.51	0	Inf	0.999762	2	33	21835
NCS1.P62166.OID21458.v1	Breast cancer	8	201.2	0	Inf	0.999762	2	33	21836
NCS1.P62166.OID21458.v1	Breast cancer	9	201.24	0	Inf	0.999762	2	33	21837
NCS1.P62166.OID21458.v1	Breast cancer	10	201.3	0	Inf	0.999762	2	33	21838
NCS1.P62166.OID21458.v1	Breast cancer	11	201.31	0	Inf	0.999762	2	33	21839
NCS1.P62166.OID21458.v1	Breast cancer	12	201.27	0	Inf	0.999762	2	33	21840
NCS1.P62166.OID21458.v1	Breast cancer	13	201.23	0	Inf	0.999762	2	33	21841
NCS1.P62166.OID21458.v1	Breast cancer	14	201.23	0	Inf	0.999762	2	33	21842
NCS1.P62166.OID21458.v1	Breast cancer	15	201.23	0	Inf	0.999762	2	33	21843
NCS1.P62166.OID21458.v1	Breast cancer	16	201.23	0	Inf	0.999762	2	33	21844
NCS1.P62166.OID21458.v1	Breast cancer	17	201.23	0	Inf	0.999762	2	33	21845
HAGH.Q16775.OID21459.v1	Breast cancer	1	NA	NA	NA	NA	0	33	21846
HAGH.Q16775.OID21459.v1	Breast cancer	2	NA	NA	NA	NA	0	33	21847
HAGH.Q16775.OID21459.v1	Breast cancer	3	NA	NA	NA	NA	0	33	21848
HAGH.Q16775.OID21459.v1	Breast cancer	4	0	0	Inf	0.999991	1	33	21849
HAGH.Q16775.OID21459.v1	Breast cancer	5	0	0	Inf	0.999837	2	33	21850
HAGH.Q16775.OID21459.v1	Breast cancer	6	0	0	Inf	0.999837	2	33	21851
HAGH.Q16775.OID21459.v1	Breast cancer	7	0	0	Inf	0.999837	2	33	21852
HAGH.Q16775.OID21459.v1	Breast cancer	8	0	0	Inf	0.999837	2	33	21853
HAGH.Q16775.OID21459.v1	Breast cancer	9	0	0	Inf	0.999837	2	33	21854
HAGH.Q16775.OID21459.v1	Breast cancer	10	0	0	Inf	0.999837	2	33	21855
HAGH.Q16775.OID21459.v1	Breast cancer	11	0	0	Inf	0.999837	2	33	21856
HAGH.Q16775.OID21459.v1	Breast cancer	12	0	0	Inf	0.999837	2	33	21857
HAGH.Q16775.OID21459.v1	Breast cancer	13	0	0	Inf	0.999837	2	33	21858
HAGH.Q16775.OID21459.v1	Breast cancer	14	0	0	Inf	0.999837	2	33	21859
HAGH.Q16775.OID21459.v1	Breast cancer	15	0	0	Inf	0.999837	2	33	21860
HAGH.Q16775.OID21459.v1	Breast cancer	16	0	0	Inf	0.999837	2	33	21861
HAGH.Q16775.OID21459.v1	Breast cancer	17	0	0	Inf	0.999837	2	33	21862
DSG3.P32926.OID21460.v1	Breast cancer	1	NA	NA	NA	NA	0	33	21863
DSG3.P32926.OID21460.v1	Breast cancer	2	NA	NA	NA	NA	0	33	21864
DSG3.P32926.OID21460.v1	Breast cancer	3	NA	NA	NA	NA	0	33	21865
DSG3.P32926.OID21460.v1	Breast cancer	4	0.02	0	Inf	0.999959	1	33	21866
DSG3.P32926.OID21460.v1	Breast cancer	5	0	0	Inf	0.999586	2	33	21867
DSG3.P32926.OID21460.v1	Breast cancer	6	0	0	Inf	0.999586	2	33	21868
DSG3.P32926.OID21460.v1	Breast cancer	7	0	0	Inf	0.999586	2	33	21869
DSG3.P32926.OID21460.v1	Breast cancer	8	0	0	Inf	0.999586	2	33	21870
DSG3.P32926.OID21460.v1	Breast cancer	9	0	0	Inf	0.999586	2	33	21871
DSG3.P32926.OID21460.v1	Breast cancer	10	0	0	Inf	0.999586	2	33	21872
DSG3.P32926.OID21460.v1	Breast cancer	11	0	0	Inf	0.999586	2	33	21873
DSG3.P32926.OID21460.v1	Breast cancer	12	0	0	Inf	0.999586	2	33	21874
DSG3.P32926.OID21460.v1	Breast cancer	13	0	0	Inf	0.999586	2	33	21875
DSG3.P32926.OID21460.v1	Breast cancer	14	0	0	Inf	0.999586	2	33	21876
DSG3.P32926.OID21460.v1	Breast cancer	15	0	0	Inf	0.999586	2	33	21877
DSG3.P32926.OID21460.v1	Breast cancer	16	0	0	Inf	0.999586	2	33	21878
DSG3.P32926.OID21460.v1	Breast cancer	17	0	0	Inf	0.999586	2	33	21879
SMOC1.Q9H4F8.OID21461.v1	Breast cancer	1	NA	NA	NA	NA	0	33	21880
SMOC1.Q9H4F8.OID21461.v1	Breast cancer	2	NA	NA	NA	NA	0	33	21881
SMOC1.Q9H4F8.OID21461.v1	Breast cancer	3	NA	NA	NA	NA	0	33	21882
SMOC1.Q9H4F8.OID21461.v1	Breast cancer	4	0.91	0	Inf	0.999999	1	33	21883
SMOC1.Q9H4F8.OID21461.v1	Breast cancer	5	1.64	0	Inf	0.999986	2	33	21884
SMOC1.Q9H4F8.OID21461.v1	Breast cancer	6	1.64	0	Inf	0.999986	2	33	21885
SMOC1.Q9H4F8.OID21461.v1	Breast cancer	7	1.64	0	Inf	0.999986	2	33	21886
SMOC1.Q9H4F8.OID21461.v1	Breast cancer	8	1.64	0	Inf	0.999986	2	33	21887
SMOC1.Q9H4F8.OID21461.v1	Breast cancer	9	1.64	0	Inf	0.999986	2	33	21888
SMOC1.Q9H4F8.OID21461.v1	Breast cancer	10	1.64	0	Inf	0.999986	2	33	21889
SMOC1.Q9H4F8.OID21461.v1	Breast cancer	11	1.64	0	Inf	0.999986	2	33	21890
SMOC1.Q9H4F8.OID21461.v1	Breast cancer	12	1.64	0	Inf	0.999986	2	33	21891
SMOC1.Q9H4F8.OID21461.v1	Breast cancer	13	1.64	0	Inf	0.999986	2	33	21892
SMOC1.Q9H4F8.OID21461.v1	Breast cancer	14	1.64	0	Inf	0.999986	2	33	21893
SMOC1.Q9H4F8.OID21461.v1	Breast cancer	15	1.64	0	Inf	0.999986	2	33	21894
SMOC1.Q9H4F8.OID21461.v1	Breast cancer	16	1.64	0	Inf	0.999986	2	33	21895
SMOC1.Q9H4F8.OID21461.v1	Breast cancer	17	1.64	0	Inf	0.999986	2	33	21896
WFDC12.Q8WWY7.OID21462.v1	Breast cancer	1	NA	NA	NA	NA	0	33	21897
WFDC12.Q8WWY7.OID21462.v1	Breast cancer	2	NA	NA	NA	NA	0	33	21898
WFDC12.Q8WWY7.OID21462.v1	Breast cancer	3	NA	NA	NA	NA	0	33	21899
WFDC12.Q8WWY7.OID21462.v1	Breast cancer	4	1.07	0	Inf	0.999999	1	33	21900
WFDC12.Q8WWY7.OID21462.v1	Breast cancer	5	6.24	0	Inf	0.999936	2	33	21901
WFDC12.Q8WWY7.OID21462.v1	Breast cancer	6	6.24	0	Inf	0.999936	2	33	21902
WFDC12.Q8WWY7.OID21462.v1	Breast cancer	7	6.24	0	Inf	0.999936	2	33	21903
WFDC12.Q8WWY7.OID21462.v1	Breast cancer	8	6.24	0	Inf	0.999936	2	33	21904
WFDC12.Q8WWY7.OID21462.v1	Breast cancer	9	6.24	0	Inf	0.999936	2	33	21905
WFDC12.Q8WWY7.OID21462.v1	Breast cancer	10	6.24	0	Inf	0.999936	2	33	21906
WFDC12.Q8WWY7.OID21462.v1	Breast cancer	11	6.24	0	Inf	0.999936	2	33	21907
WFDC12.Q8WWY7.OID21462.v1	Breast cancer	12	6.24	0	Inf	0.999936	2	33	21908
WFDC12.Q8WWY7.OID21462.v1	Breast cancer	13	6.24	0	Inf	0.999936	2	33	21909
WFDC12.Q8WWY7.OID21462.v1	Breast cancer	14	6.24	0	Inf	0.999936	2	33	21910
WFDC12.Q8WWY7.OID21462.v1	Breast cancer	15	6.24	0	Inf	0.999936	2	33	21911
WFDC12.Q8WWY7.OID21462.v1	Breast cancer	16	6.24	0	Inf	0.999936	2	33	21912
WFDC12.Q8WWY7.OID21462.v1	Breast cancer	17	6.24	0	Inf	0.999936	2	33	21913
ANGPT2.O15123.OID21463.v1	Breast cancer	1	NA	NA	NA	NA	0	33	21914
ANGPT2.O15123.OID21463.v1	Breast cancer	2	NA	NA	NA	NA	0	33	21915
ANGPT2.O15123.OID21463.v1	Breast cancer	3	NA	NA	NA	NA	0	33	21916
ANGPT2.O15123.OID21463.v1	Breast cancer	4	0.09	0	Inf	0.999965	1	33	21917
ANGPT2.O15123.OID21463.v1	Breast cancer	5	0.17	0	Inf	0.999839	2	33	21918
ANGPT2.O15123.OID21463.v1	Breast cancer	6	0.17	0	Inf	0.999839	2	33	21919
ANGPT2.O15123.OID21463.v1	Breast cancer	7	0.17	0	Inf	0.999839	2	33	21920
ANGPT2.O15123.OID21463.v1	Breast cancer	8	0.17	0	Inf	0.999839	2	33	21921
ANGPT2.O15123.OID21463.v1	Breast cancer	9	0.17	0	Inf	0.999839	2	33	21922
ANGPT2.O15123.OID21463.v1	Breast cancer	10	0.17	0	Inf	0.999839	2	33	21923
ANGPT2.O15123.OID21463.v1	Breast cancer	11	0.17	0	Inf	0.999839	2	33	21924
ANGPT2.O15123.OID21463.v1	Breast cancer	12	0.17	0	Inf	0.999839	2	33	21925
ANGPT2.O15123.OID21463.v1	Breast cancer	13	0.17	0	Inf	0.999839	2	33	21926
ANGPT2.O15123.OID21463.v1	Breast cancer	14	0.17	0	Inf	0.999839	2	33	21927
ANGPT2.O15123.OID21463.v1	Breast cancer	15	0.17	0	Inf	0.999839	2	33	21928
ANGPT2.O15123.OID21463.v1	Breast cancer	16	0.17	0	Inf	0.999839	2	33	21929
ANGPT2.O15123.OID21463.v1	Breast cancer	17	0.17	0	Inf	0.999839	2	33	21930
WIF1.Q9Y5W5.OID21464.v1	Breast cancer	1	NA	NA	NA	NA	0	33	21931
WIF1.Q9Y5W5.OID21464.v1	Breast cancer	2	NA	NA	NA	NA	0	33	21932
WIF1.Q9Y5W5.OID21464.v1	Breast cancer	3	NA	NA	NA	NA	0	33	21933
WIF1.Q9Y5W5.OID21464.v1	Breast cancer	4	0.06	0	Inf	0.99997	1	33	21934
WIF1.Q9Y5W5.OID21464.v1	Breast cancer	5	0	0	Inf	0.999193	2	33	21935
WIF1.Q9Y5W5.OID21464.v1	Breast cancer	6	0	0	Inf	0.999193	2	33	21936
WIF1.Q9Y5W5.OID21464.v1	Breast cancer	7	0	0	Inf	0.999193	2	33	21937
WIF1.Q9Y5W5.OID21464.v1	Breast cancer	8	0	0	Inf	0.999193	2	33	21938
WIF1.Q9Y5W5.OID21464.v1	Breast cancer	9	0	0	Inf	0.999193	2	33	21939
WIF1.Q9Y5W5.OID21464.v1	Breast cancer	10	0	0	Inf	0.999193	2	33	21940
WIF1.Q9Y5W5.OID21464.v1	Breast cancer	11	0	0	Inf	0.999193	2	33	21941
WIF1.Q9Y5W5.OID21464.v1	Breast cancer	12	0	0	Inf	0.999193	2	33	21942
WIF1.Q9Y5W5.OID21464.v1	Breast cancer	13	0	0	Inf	0.999193	2	33	21943
WIF1.Q9Y5W5.OID21464.v1	Breast cancer	14	0	0	Inf	0.999193	2	33	21944
WIF1.Q9Y5W5.OID21464.v1	Breast cancer	15	0	0	Inf	0.999193	2	33	21945
WIF1.Q9Y5W5.OID21464.v1	Breast cancer	16	0	0	Inf	0.999193	2	33	21946
WIF1.Q9Y5W5.OID21464.v1	Breast cancer	17	0	0	Inf	0.999193	2	33	21947
HBEGF.Q99075.OID21465.v1	Breast cancer	1	NA	NA	NA	NA	0	33	21948
HBEGF.Q99075.OID21465.v1	Breast cancer	2	NA	NA	NA	NA	0	33	21949
HBEGF.Q99075.OID21465.v1	Breast cancer	3	NA	NA	NA	NA	0	33	21950
HBEGF.Q99075.OID21465.v1	Breast cancer	4	0.02	0	Inf	0.99993	1	33	21951
HBEGF.Q99075.OID21465.v1	Breast cancer	5	0.01	0	Inf	0.998539	2	33	21952
HBEGF.Q99075.OID21465.v1	Breast cancer	6	0.01	0	Inf	0.998539	2	33	21953
HBEGF.Q99075.OID21465.v1	Breast cancer	7	0.01	0	Inf	0.998539	2	33	21954
HBEGF.Q99075.OID21465.v1	Breast cancer	8	0.01	0	Inf	0.998539	2	33	21955
HBEGF.Q99075.OID21465.v1	Breast cancer	9	0.01	0	Inf	0.998539	2	33	21956
HBEGF.Q99075.OID21465.v1	Breast cancer	10	0.01	0	Inf	0.998539	2	33	21957
HBEGF.Q99075.OID21465.v1	Breast cancer	11	0.01	0	Inf	0.998539	2	33	21958
HBEGF.Q99075.OID21465.v1	Breast cancer	12	0.01	0	Inf	0.998539	2	33	21959
HBEGF.Q99075.OID21465.v1	Breast cancer	13	0.01	0	Inf	0.998539	2	33	21960
HBEGF.Q99075.OID21465.v1	Breast cancer	14	0.01	0	Inf	0.998539	2	33	21961
HBEGF.Q99075.OID21465.v1	Breast cancer	15	0.01	0	Inf	0.998539	2	33	21962
HBEGF.Q99075.OID21465.v1	Breast cancer	16	0.01	0	Inf	0.998539	2	33	21963
HBEGF.Q99075.OID21465.v1	Breast cancer	17	0.01	0	Inf	0.998539	2	33	21964
CCL8.P80075.OID21466.v1	Breast cancer	1	NA	NA	NA	NA	0	33	21965
CCL8.P80075.OID21466.v1	Breast cancer	2	NA	NA	NA	NA	0	33	21966
CCL8.P80075.OID21466.v1	Breast cancer	3	NA	NA	NA	NA	0	33	21967
CCL8.P80075.OID21466.v1	Breast cancer	4	0.03	0	Inf	0.999971	1	33	21968
CCL8.P80075.OID21466.v1	Breast cancer	5	0.03	0	Inf	0.998866	2	33	21969
CCL8.P80075.OID21466.v1	Breast cancer	6	0.03	0	Inf	0.998866	2	33	21970
CCL8.P80075.OID21466.v1	Breast cancer	7	0.03	0	Inf	0.998866	2	33	21971
CCL8.P80075.OID21466.v1	Breast cancer	8	0.03	0	Inf	0.998866	2	33	21972
CCL8.P80075.OID21466.v1	Breast cancer	9	0.03	0	Inf	0.998866	2	33	21973
CCL8.P80075.OID21466.v1	Breast cancer	10	0.03	0	Inf	0.998866	2	33	21974
CCL8.P80075.OID21466.v1	Breast cancer	11	0.03	0	Inf	0.998866	2	33	21975
CCL8.P80075.OID21466.v1	Breast cancer	12	0.03	0	Inf	0.998866	2	33	21976
CCL8.P80075.OID21466.v1	Breast cancer	13	0.03	0	Inf	0.998866	2	33	21977
CCL8.P80075.OID21466.v1	Breast cancer	14	0.03	0	Inf	0.998866	2	33	21978
CCL8.P80075.OID21466.v1	Breast cancer	15	0.03	0	Inf	0.998866	2	33	21979
CCL8.P80075.OID21466.v1	Breast cancer	16	0.03	0	Inf	0.998866	2	33	21980
CCL8.P80075.OID21466.v1	Breast cancer	17	0.03	0	Inf	0.998866	2	33	21981
ADM.P35318.OID21467.v1	Breast cancer	1	NA	NA	NA	NA	0	33	21982
ADM.P35318.OID21467.v1	Breast cancer	2	NA	NA	NA	NA	0	33	21983
ADM.P35318.OID21467.v1	Breast cancer	3	NA	NA	NA	NA	0	33	21984
ADM.P35318.OID21467.v1	Breast cancer	4	13.12	0	Inf	0.999971	1	33	21985
ADM.P35318.OID21467.v1	Breast cancer	5	38.35	0	Inf	0.999816	2	33	21986
ADM.P35318.OID21467.v1	Breast cancer	6	38.33	0	Inf	0.999816	2	33	21987
ADM.P35318.OID21467.v1	Breast cancer	7	38.36	0	Inf	0.999816	2	33	21988
ADM.P35318.OID21467.v1	Breast cancer	8	38.34	0	Inf	0.999816	2	33	21989
ADM.P35318.OID21467.v1	Breast cancer	9	38.34	0	Inf	0.999816	2	33	21990
ADM.P35318.OID21467.v1	Breast cancer	10	38.33	0	Inf	0.999816	2	33	21991
ADM.P35318.OID21467.v1	Breast cancer	11	38.37	0	Inf	0.999816	2	33	21992
ADM.P35318.OID21467.v1	Breast cancer	12	38.38	0	Inf	0.999816	2	33	21993
ADM.P35318.OID21467.v1	Breast cancer	13	38.38	0	Inf	0.999816	2	33	21994
ADM.P35318.OID21467.v1	Breast cancer	14	38.38	0	Inf	0.999816	2	33	21995
ADM.P35318.OID21467.v1	Breast cancer	15	38.38	0	Inf	0.999816	2	33	21996
ADM.P35318.OID21467.v1	Breast cancer	16	38.38	0	Inf	0.999816	2	33	21997
ADM.P35318.OID21467.v1	Breast cancer	17	38.38	0	Inf	0.999816	2	33	21998
IDUA.P35475.OID21468.v1	Breast cancer	1	NA	NA	NA	NA	0	33	21999
IDUA.P35475.OID21468.v1	Breast cancer	2	NA	NA	NA	NA	0	33	22000
IDUA.P35475.OID21468.v1	Breast cancer	3	NA	NA	NA	NA	0	33	22001
IDUA.P35475.OID21468.v1	Breast cancer	4	0.04	0	Inf	0.999947	1	33	22002
IDUA.P35475.OID21468.v1	Breast cancer	5	0	0	Inf	0.999632	2	33	22003
IDUA.P35475.OID21468.v1	Breast cancer	6	0	0	Inf	0.999632	2	33	22004
IDUA.P35475.OID21468.v1	Breast cancer	7	0	0	Inf	0.999632	2	33	22005
IDUA.P35475.OID21468.v1	Breast cancer	8	0	0	Inf	0.999632	2	33	22006
IDUA.P35475.OID21468.v1	Breast cancer	9	0	0	Inf	0.999632	2	33	22007
IDUA.P35475.OID21468.v1	Breast cancer	10	0	0	Inf	0.999632	2	33	22008
IDUA.P35475.OID21468.v1	Breast cancer	11	0	0	Inf	0.999632	2	33	22009
IDUA.P35475.OID21468.v1	Breast cancer	12	0	0	Inf	0.999632	2	33	22010
IDUA.P35475.OID21468.v1	Breast cancer	13	0	0	Inf	0.999632	2	33	22011
IDUA.P35475.OID21468.v1	Breast cancer	14	0	0	Inf	0.999632	2	33	22012
IDUA.P35475.OID21468.v1	Breast cancer	15	0	0	Inf	0.999632	2	33	22013
IDUA.P35475.OID21468.v1	Breast cancer	16	0	0	Inf	0.999632	2	33	22014
IDUA.P35475.OID21468.v1	Breast cancer	17	0	0	Inf	0.999632	2	33	22015
CD300LF.Q8TDQ1.OID21469.v1	Breast cancer	1	NA	NA	NA	NA	0	33	22016
CD300LF.Q8TDQ1.OID21469.v1	Breast cancer	2	NA	NA	NA	NA	0	33	22017
CD300LF.Q8TDQ1.OID21469.v1	Breast cancer	3	NA	NA	NA	NA	0	33	22018
CD300LF.Q8TDQ1.OID21469.v1	Breast cancer	4	3.98	0	Inf	0.999987	1	33	22019
CD300LF.Q8TDQ1.OID21469.v1	Breast cancer	5	0.09	0	Inf	0.999918	2	33	22020
CD300LF.Q8TDQ1.OID21469.v1	Breast cancer	6	0.09	0	Inf	0.999918	2	33	22021
CD300LF.Q8TDQ1.OID21469.v1	Breast cancer	7	0.09	0	Inf	0.999918	2	33	22022
CD300LF.Q8TDQ1.OID21469.v1	Breast cancer	8	0.09	0	Inf	0.999918	2	33	22023
CD300LF.Q8TDQ1.OID21469.v1	Breast cancer	9	0.09	0	Inf	0.999918	2	33	22024
CD300LF.Q8TDQ1.OID21469.v1	Breast cancer	10	0.09	0	Inf	0.999918	2	33	22025
CD300LF.Q8TDQ1.OID21469.v1	Breast cancer	11	0.09	0	Inf	0.999918	2	33	22026
CD300LF.Q8TDQ1.OID21469.v1	Breast cancer	12	0.09	0	Inf	0.999918	2	33	22027
CD300LF.Q8TDQ1.OID21469.v1	Breast cancer	13	0.09	0	Inf	0.999918	2	33	22028
CD300LF.Q8TDQ1.OID21469.v1	Breast cancer	14	0.09	0	Inf	0.999918	2	33	22029
CD300LF.Q8TDQ1.OID21469.v1	Breast cancer	15	0.09	0	Inf	0.999918	2	33	22030
CD300LF.Q8TDQ1.OID21469.v1	Breast cancer	16	0.09	0	Inf	0.999918	2	33	22031
CD300LF.Q8TDQ1.OID21469.v1	Breast cancer	17	0.09	0	Inf	0.999918	2	33	22032
CDC37.Q16543.OID21470.v1	Breast cancer	1	NA	NA	NA	NA	0	33	22033
CDC37.Q16543.OID21470.v1	Breast cancer	2	NA	NA	NA	NA	0	33	22034
CDC37.Q16543.OID21470.v1	Breast cancer	3	NA	NA	NA	NA	0	33	22035
CDC37.Q16543.OID21470.v1	Breast cancer	4	0	0	Inf	0.999911	1	33	22036
CDC37.Q16543.OID21470.v1	Breast cancer	5	0.01	0	Inf	0.999566	2	33	22037
CDC37.Q16543.OID21470.v1	Breast cancer	6	0.01	0	Inf	0.999566	2	33	22038
CDC37.Q16543.OID21470.v1	Breast cancer	7	0.01	0	Inf	0.999566	2	33	22039
CDC37.Q16543.OID21470.v1	Breast cancer	8	0.01	0	Inf	0.999566	2	33	22040
CDC37.Q16543.OID21470.v1	Breast cancer	9	0.01	0	Inf	0.999566	2	33	22041
CDC37.Q16543.OID21470.v1	Breast cancer	10	0.01	0	Inf	0.999566	2	33	22042
CDC37.Q16543.OID21470.v1	Breast cancer	11	0.01	0	Inf	0.999566	2	33	22043
CDC37.Q16543.OID21470.v1	Breast cancer	12	0.01	0	Inf	0.999566	2	33	22044
CDC37.Q16543.OID21470.v1	Breast cancer	13	0.01	0	Inf	0.999566	2	33	22045
CDC37.Q16543.OID21470.v1	Breast cancer	14	0.01	0	Inf	0.999566	2	33	22046
CDC37.Q16543.OID21470.v1	Breast cancer	15	0.01	0	Inf	0.999566	2	33	22047
CDC37.Q16543.OID21470.v1	Breast cancer	16	0.01	0	Inf	0.999566	2	33	22048
CDC37.Q16543.OID21470.v1	Breast cancer	17	0.01	0	Inf	0.999566	2	33	22049
HTRA2.O43464.OID21471.v1	Breast cancer	1	NA	NA	NA	NA	0	33	22050
HTRA2.O43464.OID21471.v1	Breast cancer	2	NA	NA	NA	NA	0	33	22051
HTRA2.O43464.OID21471.v1	Breast cancer	3	NA	NA	NA	NA	0	33	22052
HTRA2.O43464.OID21471.v1	Breast cancer	4	0.01	0	Inf	0.999935	1	33	22053
HTRA2.O43464.OID21471.v1	Breast cancer	5	353.04	0	Inf	0.999574	2	33	22054
HTRA2.O43464.OID21471.v1	Breast cancer	6	353.29	0	Inf	0.999574	2	33	22055
HTRA2.O43464.OID21471.v1	Breast cancer	7	353.93	0	Inf	0.999574	2	33	22056
HTRA2.O43464.OID21471.v1	Breast cancer	8	353.96	0	Inf	0.999574	2	33	22057
HTRA2.O43464.OID21471.v1	Breast cancer	9	354.45	0	Inf	0.999574	2	33	22058
HTRA2.O43464.OID21471.v1	Breast cancer	10	354.14	0	Inf	0.999574	2	33	22059
HTRA2.O43464.OID21471.v1	Breast cancer	11	353.84	0	Inf	0.999574	2	33	22060
HTRA2.O43464.OID21471.v1	Breast cancer	12	353.68	0	Inf	0.999574	2	33	22061
HTRA2.O43464.OID21471.v1	Breast cancer	13	353.78	0	Inf	0.999574	2	33	22062
HTRA2.O43464.OID21471.v1	Breast cancer	14	353.78	0	Inf	0.999574	2	33	22063
HTRA2.O43464.OID21471.v1	Breast cancer	15	353.78	0	Inf	0.999574	2	33	22064
HTRA2.O43464.OID21471.v1	Breast cancer	16	353.78	0	Inf	0.999574	2	33	22065
HTRA2.O43464.OID21471.v1	Breast cancer	17	353.78	0	Inf	0.999574	2	33	22066
CD33.P20138.OID21472.v1	Breast cancer	1	NA	NA	NA	NA	0	33	22067
CD33.P20138.OID21472.v1	Breast cancer	2	NA	NA	NA	NA	0	33	22068
CD33.P20138.OID21472.v1	Breast cancer	3	NA	NA	NA	NA	0	33	22069
CD33.P20138.OID21472.v1	Breast cancer	4	0.09	0	Inf	0.999967	1	33	22070
CD33.P20138.OID21472.v1	Breast cancer	5	0.19	0	Inf	0.999944	2	33	22071
CD33.P20138.OID21472.v1	Breast cancer	6	0.19	0	Inf	0.999944	2	33	22072
CD33.P20138.OID21472.v1	Breast cancer	7	0.19	0	Inf	0.999944	2	33	22073
CD33.P20138.OID21472.v1	Breast cancer	8	0.19	0	Inf	0.999944	2	33	22074
CD33.P20138.OID21472.v1	Breast cancer	9	0.19	0	Inf	0.999944	2	33	22075
CD33.P20138.OID21472.v1	Breast cancer	10	0.19	0	Inf	0.999944	2	33	22076
CD33.P20138.OID21472.v1	Breast cancer	11	0.19	0	Inf	0.999944	2	33	22077
CD33.P20138.OID21472.v1	Breast cancer	12	0.19	0	Inf	0.999944	2	33	22078
CD33.P20138.OID21472.v1	Breast cancer	13	0.19	0	Inf	0.999944	2	33	22079
CD33.P20138.OID21472.v1	Breast cancer	14	0.19	0	Inf	0.999944	2	33	22080
CD33.P20138.OID21472.v1	Breast cancer	15	0.19	0	Inf	0.999944	2	33	22081
CD33.P20138.OID21472.v1	Breast cancer	16	0.19	0	Inf	0.999944	2	33	22082
CD33.P20138.OID21472.v1	Breast cancer	17	0.19	0	Inf	0.999944	2	33	22083
PLA2G15.Q8NCC3.OID21473.v1	Breast cancer	1	NA	NA	NA	NA	0	33	22084
PLA2G15.Q8NCC3.OID21473.v1	Breast cancer	2	NA	NA	NA	NA	0	33	22085
PLA2G15.Q8NCC3.OID21473.v1	Breast cancer	3	NA	NA	NA	NA	0	33	22086
PLA2G15.Q8NCC3.OID21473.v1	Breast cancer	4	80.61	0	Inf	0.999966	1	33	22087
PLA2G15.Q8NCC3.OID21473.v1	Breast cancer	5	901805	0	Inf	0.99954	2	33	22088
PLA2G15.Q8NCC3.OID21473.v1	Breast cancer	6	906027	0	Inf	0.99954	2	33	22089
PLA2G15.Q8NCC3.OID21473.v1	Breast cancer	7	909829	0	Inf	0.99954	2	33	22090
PLA2G15.Q8NCC3.OID21473.v1	Breast cancer	8	907361	0	Inf	0.99954	2	33	22091
PLA2G15.Q8NCC3.OID21473.v1	Breast cancer	9	909942	0	Inf	0.99954	2	33	22092
PLA2G15.Q8NCC3.OID21473.v1	Breast cancer	10	908606	0	Inf	0.99954	2	33	22093
PLA2G15.Q8NCC3.OID21473.v1	Breast cancer	11	910386	0	Inf	0.99954	2	33	22094
PLA2G15.Q8NCC3.OID21473.v1	Breast cancer	12	910081	0	Inf	0.99954	2	33	22095
PLA2G15.Q8NCC3.OID21473.v1	Breast cancer	13	911291	0	Inf	0.99954	2	33	22096
PLA2G15.Q8NCC3.OID21473.v1	Breast cancer	14	911291	0	Inf	0.99954	2	33	22097
PLA2G15.Q8NCC3.OID21473.v1	Breast cancer	15	911291	0	Inf	0.99954	2	33	22098
PLA2G15.Q8NCC3.OID21473.v1	Breast cancer	16	911291	0	Inf	0.99954	2	33	22099
PLA2G15.Q8NCC3.OID21473.v1	Breast cancer	17	911291	0	Inf	0.99954	2	33	22100
DCBLD2.Q96PD2.OID21474.v1	Breast cancer	1	NA	NA	NA	NA	0	33	22101
DCBLD2.Q96PD2.OID21474.v1	Breast cancer	2	NA	NA	NA	NA	0	33	22102
DCBLD2.Q96PD2.OID21474.v1	Breast cancer	3	NA	NA	NA	NA	0	33	22103
DCBLD2.Q96PD2.OID21474.v1	Breast cancer	4	18.73	0	Inf	0.999975	1	33	22104
DCBLD2.Q96PD2.OID21474.v1	Breast cancer	5	988704	0	Inf	0.999665	2	33	22105
DCBLD2.Q96PD2.OID21474.v1	Breast cancer	6	980407	0	Inf	0.999665	2	33	22106
DCBLD2.Q96PD2.OID21474.v1	Breast cancer	7	982698	0	Inf	0.999665	2	33	22107
DCBLD2.Q96PD2.OID21474.v1	Breast cancer	8	983069	0	Inf	0.999665	2	33	22108
DCBLD2.Q96PD2.OID21474.v1	Breast cancer	9	981255	0	Inf	0.999665	2	33	22109
DCBLD2.Q96PD2.OID21474.v1	Breast cancer	10	981484	0	Inf	0.999665	2	33	22110
DCBLD2.Q96PD2.OID21474.v1	Breast cancer	11	987909	0	Inf	0.999665	2	33	22111
DCBLD2.Q96PD2.OID21474.v1	Breast cancer	12	987474	0	Inf	0.999665	2	33	22112
DCBLD2.Q96PD2.OID21474.v1	Breast cancer	13	987821	0	Inf	0.999665	2	33	22113
DCBLD2.Q96PD2.OID21474.v1	Breast cancer	14	987821	0	Inf	0.999665	2	33	22114
DCBLD2.Q96PD2.OID21474.v1	Breast cancer	15	987821	0	Inf	0.999665	2	33	22115
DCBLD2.Q96PD2.OID21474.v1	Breast cancer	16	987821	0	Inf	0.999665	2	33	22116
DCBLD2.Q96PD2.OID21474.v1	Breast cancer	17	987821	0	Inf	0.999665	2	33	22117
PPP1R12A.O14974.OID21475.v1	Breast cancer	1	NA	NA	NA	NA	0	33	22118
PPP1R12A.O14974.OID21475.v1	Breast cancer	2	NA	NA	NA	NA	0	33	22119
PPP1R12A.O14974.OID21475.v1	Breast cancer	3	NA	NA	NA	NA	0	33	22120
PPP1R12A.O14974.OID21475.v1	Breast cancer	4	0.7	0	Inf	0.999995	1	33	22121
PPP1R12A.O14974.OID21475.v1	Breast cancer	5	0	0	Inf	0.999638	2	33	22122
PPP1R12A.O14974.OID21475.v1	Breast cancer	6	0	0	Inf	0.999638	2	33	22123
PPP1R12A.O14974.OID21475.v1	Breast cancer	7	0	0	Inf	0.999638	2	33	22124
PPP1R12A.O14974.OID21475.v1	Breast cancer	8	0	0	Inf	0.999638	2	33	22125
PPP1R12A.O14974.OID21475.v1	Breast cancer	9	0	0	Inf	0.999638	2	33	22126
PPP1R12A.O14974.OID21475.v1	Breast cancer	10	0	0	Inf	0.999638	2	33	22127
PPP1R12A.O14974.OID21475.v1	Breast cancer	11	0	0	Inf	0.999638	2	33	22128
PPP1R12A.O14974.OID21475.v1	Breast cancer	12	0	0	Inf	0.999638	2	33	22129
PPP1R12A.O14974.OID21475.v1	Breast cancer	13	0	0	Inf	0.999638	2	33	22130
PPP1R12A.O14974.OID21475.v1	Breast cancer	14	0	0	Inf	0.999638	2	33	22131
PPP1R12A.O14974.OID21475.v1	Breast cancer	15	0	0	Inf	0.999638	2	33	22132
PPP1R12A.O14974.OID21475.v1	Breast cancer	16	0	0	Inf	0.999638	2	33	22133
PPP1R12A.O14974.OID21475.v1	Breast cancer	17	0	0	Inf	0.999638	2	33	22134
ATOX1.O00244.OID21476.v1	Breast cancer	1	NA	NA	NA	NA	0	33	22135
ATOX1.O00244.OID21476.v1	Breast cancer	2	NA	NA	NA	NA	0	33	22136
ATOX1.O00244.OID21476.v1	Breast cancer	3	NA	NA	NA	NA	0	33	22137
ATOX1.O00244.OID21476.v1	Breast cancer	4	5.68	0	Inf	0.999978	1	33	22138
ATOX1.O00244.OID21476.v1	Breast cancer	5	938927	0	Inf	0.999517	2	33	22139
ATOX1.O00244.OID21476.v1	Breast cancer	6	941082	0	Inf	0.999517	2	33	22140
ATOX1.O00244.OID21476.v1	Breast cancer	7	945729	0	Inf	0.999517	2	33	22141
ATOX1.O00244.OID21476.v1	Breast cancer	8	946251	0	Inf	0.999517	2	33	22142
ATOX1.O00244.OID21476.v1	Breast cancer	9	954989	0	Inf	0.999517	2	33	22143
ATOX1.O00244.OID21476.v1	Breast cancer	10	953122	0	Inf	0.999517	2	33	22144
ATOX1.O00244.OID21476.v1	Breast cancer	11	950094	0	Inf	0.999517	2	33	22145
ATOX1.O00244.OID21476.v1	Breast cancer	12	949534	0	Inf	0.999517	2	33	22146
ATOX1.O00244.OID21476.v1	Breast cancer	13	949775	0	Inf	0.999517	2	33	22147
ATOX1.O00244.OID21476.v1	Breast cancer	14	949775	0	Inf	0.999517	2	33	22148
ATOX1.O00244.OID21476.v1	Breast cancer	15	949775	0	Inf	0.999517	2	33	22149
ATOX1.O00244.OID21476.v1	Breast cancer	16	949775	0	Inf	0.999517	2	33	22150
ATOX1.O00244.OID21476.v1	Breast cancer	17	949775	0	Inf	0.999517	2	33	22151
TJAP1.Q5JTD0.OID21477.v1	Breast cancer	1	NA	NA	NA	NA	0	33	22152
TJAP1.Q5JTD0.OID21477.v1	Breast cancer	2	NA	NA	NA	NA	0	33	22153
TJAP1.Q5JTD0.OID21477.v1	Breast cancer	3	NA	NA	NA	NA	0	33	22154
TJAP1.Q5JTD0.OID21477.v1	Breast cancer	4	0	0	Inf	0.999914	1	33	22155
TJAP1.Q5JTD0.OID21477.v1	Breast cancer	5	48.61	0	Inf	0.999289	2	33	22156
TJAP1.Q5JTD0.OID21477.v1	Breast cancer	6	48.57	0	Inf	0.999289	2	33	22157
TJAP1.Q5JTD0.OID21477.v1	Breast cancer	7	48.63	0	Inf	0.999289	2	33	22158
TJAP1.Q5JTD0.OID21477.v1	Breast cancer	8	48.61	0	Inf	0.999289	2	33	22159
TJAP1.Q5JTD0.OID21477.v1	Breast cancer	9	48.61	0	Inf	0.999289	2	33	22160
TJAP1.Q5JTD0.OID21477.v1	Breast cancer	10	48.61	0	Inf	0.999289	2	33	22161
TJAP1.Q5JTD0.OID21477.v1	Breast cancer	11	48.57	0	Inf	0.999289	2	33	22162
TJAP1.Q5JTD0.OID21477.v1	Breast cancer	12	48.58	0	Inf	0.999289	2	33	22163
TJAP1.Q5JTD0.OID21477.v1	Breast cancer	13	48.59	0	Inf	0.999289	2	33	22164
TJAP1.Q5JTD0.OID21477.v1	Breast cancer	14	48.59	0	Inf	0.999289	2	33	22165
TJAP1.Q5JTD0.OID21477.v1	Breast cancer	15	48.59	0	Inf	0.999289	2	33	22166
TJAP1.Q5JTD0.OID21477.v1	Breast cancer	16	48.59	0	Inf	0.999289	2	33	22167
TJAP1.Q5JTD0.OID21477.v1	Breast cancer	17	48.59	0	Inf	0.999289	2	33	22168
FGFR2.P21802.OID21478.v1	Breast cancer	1	NA	NA	NA	NA	0	33	22169
FGFR2.P21802.OID21478.v1	Breast cancer	2	NA	NA	NA	NA	0	33	22170
FGFR2.P21802.OID21478.v1	Breast cancer	3	NA	NA	NA	NA	0	33	22171
FGFR2.P21802.OID21478.v1	Breast cancer	4	0.01	0	Inf	0.999939	1	33	22172
FGFR2.P21802.OID21478.v1	Breast cancer	5	0	0	Inf	0.99968	2	33	22173
FGFR2.P21802.OID21478.v1	Breast cancer	6	0	0	Inf	0.99968	2	33	22174
FGFR2.P21802.OID21478.v1	Breast cancer	7	0	0	Inf	0.99968	2	33	22175
FGFR2.P21802.OID21478.v1	Breast cancer	8	0	0	Inf	0.99968	2	33	22176
FGFR2.P21802.OID21478.v1	Breast cancer	9	0	0	Inf	0.99968	2	33	22177
FGFR2.P21802.OID21478.v1	Breast cancer	10	0	0	Inf	0.99968	2	33	22178
FGFR2.P21802.OID21478.v1	Breast cancer	11	0	0	Inf	0.99968	2	33	22179
FGFR2.P21802.OID21478.v1	Breast cancer	12	0	0	Inf	0.99968	2	33	22180
FGFR2.P21802.OID21478.v1	Breast cancer	13	0	0	Inf	0.99968	2	33	22181
FGFR2.P21802.OID21478.v1	Breast cancer	14	0	0	Inf	0.99968	2	33	22182
FGFR2.P21802.OID21478.v1	Breast cancer	15	0	0	Inf	0.99968	2	33	22183
FGFR2.P21802.OID21478.v1	Breast cancer	16	0	0	Inf	0.99968	2	33	22184
FGFR2.P21802.OID21478.v1	Breast cancer	17	0	0	Inf	0.99968	2	33	22185
CPXM1.Q96SM3.OID21479.v1	Breast cancer	1	NA	NA	NA	NA	0	33	22186
CPXM1.Q96SM3.OID21479.v1	Breast cancer	2	NA	NA	NA	NA	0	33	22187
CPXM1.Q96SM3.OID21479.v1	Breast cancer	3	NA	NA	NA	NA	0	33	22188
CPXM1.Q96SM3.OID21479.v1	Breast cancer	4	4627.27	0	Inf	0.99995	1	33	22189
CPXM1.Q96SM3.OID21479.v1	Breast cancer	5	9.33885e+06	0	Inf	0.999456	2	33	22190
CPXM1.Q96SM3.OID21479.v1	Breast cancer	6	9.38584e+06	0	Inf	0.999456	2	33	22191
CPXM1.Q96SM3.OID21479.v1	Breast cancer	7	9.34651e+06	0	Inf	0.999456	2	33	22192
CPXM1.Q96SM3.OID21479.v1	Breast cancer	8	9.39152e+06	0	Inf	0.999456	2	33	22193
CPXM1.Q96SM3.OID21479.v1	Breast cancer	9	9.43838e+06	0	Inf	0.999456	2	33	22194
CPXM1.Q96SM3.OID21479.v1	Breast cancer	10	9.42139e+06	0	Inf	0.999456	2	33	22195
CPXM1.Q96SM3.OID21479.v1	Breast cancer	11	9.42027e+06	0	Inf	0.999456	2	33	22196
CPXM1.Q96SM3.OID21479.v1	Breast cancer	12	9.41191e+06	0	Inf	0.999456	2	33	22197
CPXM1.Q96SM3.OID21479.v1	Breast cancer	13	9.4108e+06	0	Inf	0.999456	2	33	22198
CPXM1.Q96SM3.OID21479.v1	Breast cancer	14	9.4108e+06	0	Inf	0.999456	2	33	22199
CPXM1.Q96SM3.OID21479.v1	Breast cancer	15	9.4108e+06	0	Inf	0.999456	2	33	22200
CPXM1.Q96SM3.OID21479.v1	Breast cancer	16	9.4108e+06	0	Inf	0.999456	2	33	22201
CPXM1.Q96SM3.OID21479.v1	Breast cancer	17	9.4108e+06	0	Inf	0.999456	2	33	22202
DCXR.Q7Z4W1.OID21480.v1	Breast cancer	1	NA	NA	NA	NA	0	33	22203
DCXR.Q7Z4W1.OID21480.v1	Breast cancer	2	NA	NA	NA	NA	0	33	22204
DCXR.Q7Z4W1.OID21480.v1	Breast cancer	3	NA	NA	NA	NA	0	33	22205
DCXR.Q7Z4W1.OID21480.v1	Breast cancer	4	0.03	0	Inf	0.999979	1	33	22206
DCXR.Q7Z4W1.OID21480.v1	Breast cancer	5	0.01	0	Inf	0.99963	2	33	22207
DCXR.Q7Z4W1.OID21480.v1	Breast cancer	6	0.01	0	Inf	0.99963	2	33	22208
DCXR.Q7Z4W1.OID21480.v1	Breast cancer	7	0.01	0	Inf	0.99963	2	33	22209
DCXR.Q7Z4W1.OID21480.v1	Breast cancer	8	0.01	0	Inf	0.99963	2	33	22210
DCXR.Q7Z4W1.OID21480.v1	Breast cancer	9	0.01	0	Inf	0.99963	2	33	22211
DCXR.Q7Z4W1.OID21480.v1	Breast cancer	10	0.01	0	Inf	0.99963	2	33	22212
DCXR.Q7Z4W1.OID21480.v1	Breast cancer	11	0.01	0	Inf	0.99963	2	33	22213
DCXR.Q7Z4W1.OID21480.v1	Breast cancer	12	0.01	0	Inf	0.99963	2	33	22214
DCXR.Q7Z4W1.OID21480.v1	Breast cancer	13	0.01	0	Inf	0.99963	2	33	22215
DCXR.Q7Z4W1.OID21480.v1	Breast cancer	14	0.01	0	Inf	0.99963	2	33	22216
DCXR.Q7Z4W1.OID21480.v1	Breast cancer	15	0.01	0	Inf	0.99963	2	33	22217
DCXR.Q7Z4W1.OID21480.v1	Breast cancer	16	0.01	0	Inf	0.99963	2	33	22218
DCXR.Q7Z4W1.OID21480.v1	Breast cancer	17	0.01	0	Inf	0.99963	2	33	22219
C4BPB.P20851.OID21481.v1	Breast cancer	1	NA	NA	NA	NA	0	33	22220
C4BPB.P20851.OID21481.v1	Breast cancer	2	NA	NA	NA	NA	0	33	22221
C4BPB.P20851.OID21481.v1	Breast cancer	3	NA	NA	NA	NA	0	33	22222
C4BPB.P20851.OID21481.v1	Breast cancer	4	13633.4	0	Inf	0.999945	1	33	22223
C4BPB.P20851.OID21481.v1	Breast cancer	5	7.39796e+06	0	Inf	0.999128	2	33	22224
C4BPB.P20851.OID21481.v1	Breast cancer	6	7.37245e+06	0	Inf	0.999128	2	33	22225
C4BPB.P20851.OID21481.v1	Breast cancer	7	7.30058e+06	0	Inf	0.999128	2	33	22226
C4BPB.P20851.OID21481.v1	Breast cancer	8	7.29159e+06	0	Inf	0.999128	2	33	22227
C4BPB.P20851.OID21481.v1	Breast cancer	9	7.28039e+06	0	Inf	0.999128	2	33	22228
C4BPB.P20851.OID21481.v1	Breast cancer	10	7.28038e+06	0	Inf	0.999128	2	33	22229
C4BPB.P20851.OID21481.v1	Breast cancer	11	7.2768e+06	0	Inf	0.999128	2	33	22230
C4BPB.P20851.OID21481.v1	Breast cancer	12	7.26617e+06	0	Inf	0.999128	2	33	22231
C4BPB.P20851.OID21481.v1	Breast cancer	13	7263182	0	Inf	0.999128	2	33	22232
C4BPB.P20851.OID21481.v1	Breast cancer	14	7263182	0	Inf	0.999128	2	33	22233
C4BPB.P20851.OID21481.v1	Breast cancer	15	7263182	0	Inf	0.999128	2	33	22234
C4BPB.P20851.OID21481.v1	Breast cancer	16	7263182	0	Inf	0.999128	2	33	22235
C4BPB.P20851.OID21481.v1	Breast cancer	17	7263182	0	Inf	0.999128	2	33	22236
TNFRSF12A.Q9NP84.OID21482.v1	Breast cancer	1	NA	NA	NA	NA	0	33	22237
TNFRSF12A.Q9NP84.OID21482.v1	Breast cancer	2	NA	NA	NA	NA	0	33	22238
TNFRSF12A.Q9NP84.OID21482.v1	Breast cancer	3	NA	NA	NA	NA	0	33	22239
TNFRSF12A.Q9NP84.OID21482.v1	Breast cancer	4	0.29	0	Inf	0.999973	1	33	22240
TNFRSF12A.Q9NP84.OID21482.v1	Breast cancer	5	1756.37	0	Inf	0.999552	2	33	22241
TNFRSF12A.Q9NP84.OID21482.v1	Breast cancer	6	1756.94	0	Inf	0.999552	2	33	22242
TNFRSF12A.Q9NP84.OID21482.v1	Breast cancer	7	1757.68	0	Inf	0.999552	2	33	22243
TNFRSF12A.Q9NP84.OID21482.v1	Breast cancer	8	1752.31	0	Inf	0.999552	2	33	22244
TNFRSF12A.Q9NP84.OID21482.v1	Breast cancer	9	1754.32	0	Inf	0.999552	2	33	22245
TNFRSF12A.Q9NP84.OID21482.v1	Breast cancer	10	1752.63	0	Inf	0.999552	2	33	22246
TNFRSF12A.Q9NP84.OID21482.v1	Breast cancer	11	1754.94	0	Inf	0.999552	2	33	22247
TNFRSF12A.Q9NP84.OID21482.v1	Breast cancer	12	1754.37	0	Inf	0.999552	2	33	22248
TNFRSF12A.Q9NP84.OID21482.v1	Breast cancer	13	1754.78	0	Inf	0.999552	2	33	22249
TNFRSF12A.Q9NP84.OID21482.v1	Breast cancer	14	1754.78	0	Inf	0.999552	2	33	22250
TNFRSF12A.Q9NP84.OID21482.v1	Breast cancer	15	1754.78	0	Inf	0.999552	2	33	22251
TNFRSF12A.Q9NP84.OID21482.v1	Breast cancer	16	1754.78	0	Inf	0.999552	2	33	22252
TNFRSF12A.Q9NP84.OID21482.v1	Breast cancer	17	1754.78	0	Inf	0.999552	2	33	22253
CD1C.P29017.OID21483.v1	Breast cancer	1	NA	NA	NA	NA	0	33	22254
CD1C.P29017.OID21483.v1	Breast cancer	2	NA	NA	NA	NA	0	33	22255
CD1C.P29017.OID21483.v1	Breast cancer	3	NA	NA	NA	NA	0	33	22256
CD1C.P29017.OID21483.v1	Breast cancer	4	57.75	0	Inf	0.999973	1	33	22257
CD1C.P29017.OID21483.v1	Breast cancer	5	233859	0	Inf	0.999543	2	33	22258
CD1C.P29017.OID21483.v1	Breast cancer	6	233009	0	Inf	0.999543	2	33	22259
CD1C.P29017.OID21483.v1	Breast cancer	7	231734	0	Inf	0.999543	2	33	22260
CD1C.P29017.OID21483.v1	Breast cancer	8	232078	0	Inf	0.999543	2	33	22261
CD1C.P29017.OID21483.v1	Breast cancer	9	231706	0	Inf	0.999543	2	33	22262
CD1C.P29017.OID21483.v1	Breast cancer	10	231795	0	Inf	0.999543	2	33	0.99545
CD1C.P29017.OID21483.v1	Breast cancer	11	232076	0	Inf	0.999543	2	33	22264
CD1C.P29017.OID21483.v1	Breast cancer	12	231924	0	Inf	0.999543	2	33	22265
CD1C.P29017.OID21483.v1	Breast cancer	13	231840	0	Inf	0.999543	2	33	22266
CD1C.P29017.OID21483.v1	Breast cancer	14	231840	0	Inf	0.999543	2	33	22267
CD1C.P29017.OID21483.v1	Breast cancer	15	231840	0	Inf	0.999543	2	33	22268
CD1C.P29017.OID21483.v1	Breast cancer	16	231840	0	Inf	0.999543	2	33	22269
CD1C.P29017.OID21483.v1	Breast cancer	17	231840	0	Inf	0.999543	2	33	22270
L1CAM.P32004.OID21484.v1	Breast cancer	1	NA	NA	NA	NA	0	33	22271
L1CAM.P32004.OID21484.v1	Breast cancer	2	NA	NA	NA	NA	0	33	22272
L1CAM.P32004.OID21484.v1	Breast cancer	3	NA	NA	NA	NA	0	33	22273
L1CAM.P32004.OID21484.v1	Breast cancer	4	0.1	0	Inf	0.999966	1	33	22274
L1CAM.P32004.OID21484.v1	Breast cancer	5	0.2	0	Inf	0.999876	2	33	22275
L1CAM.P32004.OID21484.v1	Breast cancer	6	0.2	0	Inf	0.999876	2	33	22276
L1CAM.P32004.OID21484.v1	Breast cancer	7	0.2	0	Inf	0.999876	2	33	22277
L1CAM.P32004.OID21484.v1	Breast cancer	8	0.2	0	Inf	0.999876	2	33	22278
L1CAM.P32004.OID21484.v1	Breast cancer	9	0.2	0	Inf	0.999876	2	33	22279
L1CAM.P32004.OID21484.v1	Breast cancer	10	0.2	0	Inf	0.999876	2	33	22280
L1CAM.P32004.OID21484.v1	Breast cancer	11	0.2	0	Inf	0.999876	2	33	22281
L1CAM.P32004.OID21484.v1	Breast cancer	12	0.2	0	Inf	0.999876	2	33	22282
L1CAM.P32004.OID21484.v1	Breast cancer	13	0.2	0	Inf	0.999876	2	33	22283
L1CAM.P32004.OID21484.v1	Breast cancer	14	0.2	0	Inf	0.999876	2	33	22284
L1CAM.P32004.OID21484.v1	Breast cancer	15	0.2	0	Inf	0.999876	2	33	22285
L1CAM.P32004.OID21484.v1	Breast cancer	16	0.2	0	Inf	0.999876	2	33	22286
L1CAM.P32004.OID21484.v1	Breast cancer	17	0.2	0	Inf	0.999876	2	33	22287
FOLR3.P41439.OID21485.v1	Breast cancer	1	NA	NA	NA	NA	0	33	22288
FOLR3.P41439.OID21485.v1	Breast cancer	2	NA	NA	NA	NA	0	33	22289
FOLR3.P41439.OID21485.v1	Breast cancer	3	NA	NA	NA	NA	0	33	22290
FOLR3.P41439.OID21485.v1	Breast cancer	4	0.02	0	Inf	0.999949	1	33	22291
FOLR3.P41439.OID21485.v1	Breast cancer	5	0	0	Inf	0.999563	2	33	22292
FOLR3.P41439.OID21485.v1	Breast cancer	6	0	0	Inf	0.999563	2	33	22293
FOLR3.P41439.OID21485.v1	Breast cancer	7	0	0	Inf	0.999563	2	33	22294
FOLR3.P41439.OID21485.v1	Breast cancer	8	0	0	Inf	0.999563	2	33	22295
FOLR3.P41439.OID21485.v1	Breast cancer	9	0	0	Inf	0.999563	2	33	22296
FOLR3.P41439.OID21485.v1	Breast cancer	10	0	0	Inf	0.999563	2	33	22297
FOLR3.P41439.OID21485.v1	Breast cancer	11	0	0	Inf	0.999563	2	33	22298
FOLR3.P41439.OID21485.v1	Breast cancer	12	0	0	Inf	0.999563	2	33	22299
FOLR3.P41439.OID21485.v1	Breast cancer	13	0	0	Inf	0.999563	2	33	22300
FOLR3.P41439.OID21485.v1	Breast cancer	14	0	0	Inf	0.999563	2	33	22301
FOLR3.P41439.OID21485.v1	Breast cancer	15	0	0	Inf	0.999563	2	33	22302
FOLR3.P41439.OID21485.v1	Breast cancer	16	0	0	Inf	0.999563	2	33	22303
FOLR3.P41439.OID21485.v1	Breast cancer	17	0	0	Inf	0.999563	2	33	22304
NBL1.P41271.OID21486.v1	Breast cancer	1	NA	NA	NA	NA	0	33	22305
NBL1.P41271.OID21486.v1	Breast cancer	2	NA	NA	NA	NA	0	33	22306
NBL1.P41271.OID21486.v1	Breast cancer	3	NA	NA	NA	NA	0	33	22307
NBL1.P41271.OID21486.v1	Breast cancer	4	73.01	0	Inf	0.999968	1	33	22308
NBL1.P41271.OID21486.v1	Breast cancer	5	2665.65	0	Inf	0.999394	2	33	22309
NBL1.P41271.OID21486.v1	Breast cancer	6	2668.76	0	Inf	0.999394	2	33	22310
NBL1.P41271.OID21486.v1	Breast cancer	7	2660.43	0	Inf	0.999394	2	33	22311
NBL1.P41271.OID21486.v1	Breast cancer	8	2661.67	0	Inf	0.999394	2	33	22312
NBL1.P41271.OID21486.v1	Breast cancer	9	2665.5	0	Inf	0.999394	2	33	22313
NBL1.P41271.OID21486.v1	Breast cancer	10	2664.91	0	Inf	0.999394	2	33	22314
NBL1.P41271.OID21486.v1	Breast cancer	11	2675.4	0	Inf	0.999394	2	33	22315
NBL1.P41271.OID21486.v1	Breast cancer	12	2674.71	0	Inf	0.999394	2	33	22316
NBL1.P41271.OID21486.v1	Breast cancer	13	2676.96	0	Inf	0.999394	2	33	22317
NBL1.P41271.OID21486.v1	Breast cancer	14	2676.96	0	Inf	0.999394	2	33	22318
NBL1.P41271.OID21486.v1	Breast cancer	15	2676.96	0	Inf	0.999394	2	33	22319
NBL1.P41271.OID21486.v1	Breast cancer	16	2676.96	0	Inf	0.999394	2	33	22320
NBL1.P41271.OID21486.v1	Breast cancer	17	2676.96	0	Inf	0.999394	2	33	22321
PODXL2.Q9NZ53.OID21487.v1	Breast cancer	1	NA	NA	NA	NA	0	33	22322
PODXL2.Q9NZ53.OID21487.v1	Breast cancer	2	NA	NA	NA	NA	0	33	22323
PODXL2.Q9NZ53.OID21487.v1	Breast cancer	3	NA	NA	NA	NA	0	33	22324
PODXL2.Q9NZ53.OID21487.v1	Breast cancer	4	0.1	0	Inf	0.999962	1	33	22325
PODXL2.Q9NZ53.OID21487.v1	Breast cancer	5	0.04	0	Inf	0.999729	2	33	22326
PODXL2.Q9NZ53.OID21487.v1	Breast cancer	6	0.04	0	Inf	0.999729	2	33	22327
PODXL2.Q9NZ53.OID21487.v1	Breast cancer	7	0.04	0	Inf	0.999729	2	33	22328
PODXL2.Q9NZ53.OID21487.v1	Breast cancer	8	0.04	0	Inf	0.999729	2	33	22329
PODXL2.Q9NZ53.OID21487.v1	Breast cancer	9	0.04	0	Inf	0.999729	2	33	22330
PODXL2.Q9NZ53.OID21487.v1	Breast cancer	10	0.04	0	Inf	0.999729	2	33	22331
PODXL2.Q9NZ53.OID21487.v1	Breast cancer	11	0.04	0	Inf	0.999729	2	33	22332
PODXL2.Q9NZ53.OID21487.v1	Breast cancer	12	0.04	0	Inf	0.999729	2	33	22333
PODXL2.Q9NZ53.OID21487.v1	Breast cancer	13	0.04	0	Inf	0.999729	2	33	22334
PODXL2.Q9NZ53.OID21487.v1	Breast cancer	14	0.04	0	Inf	0.999729	2	33	22335
PODXL2.Q9NZ53.OID21487.v1	Breast cancer	15	0.04	0	Inf	0.999729	2	33	22336
PODXL2.Q9NZ53.OID21487.v1	Breast cancer	16	0.04	0	Inf	0.999729	2	33	22337
PODXL2.Q9NZ53.OID21487.v1	Breast cancer	17	0.04	0	Inf	0.999729	2	33	22338
SEZ6L.Q9BYH1.OID21488.v1	Breast cancer	1	NA	NA	NA	NA	0	33	22339
SEZ6L.Q9BYH1.OID21488.v1	Breast cancer	2	NA	NA	NA	NA	0	33	22340
SEZ6L.Q9BYH1.OID21488.v1	Breast cancer	3	NA	NA	NA	NA	0	33	22341
SEZ6L.Q9BYH1.OID21488.v1	Breast cancer	4	2.05	0	Inf	0.999993	1	33	22342
SEZ6L.Q9BYH1.OID21488.v1	Breast cancer	5	0.16	0	Inf	0.999868	2	33	22343
SEZ6L.Q9BYH1.OID21488.v1	Breast cancer	6	0.16	0	Inf	0.999868	2	33	22344
SEZ6L.Q9BYH1.OID21488.v1	Breast cancer	7	0.16	0	Inf	0.999868	2	33	22345
SEZ6L.Q9BYH1.OID21488.v1	Breast cancer	8	0.16	0	Inf	0.999868	2	33	22346
SEZ6L.Q9BYH1.OID21488.v1	Breast cancer	9	0.16	0	Inf	0.999868	2	33	22347
SEZ6L.Q9BYH1.OID21488.v1	Breast cancer	10	0.16	0	Inf	0.999868	2	33	22348
SEZ6L.Q9BYH1.OID21488.v1	Breast cancer	11	0.16	0	Inf	0.999868	2	33	22349
SEZ6L.Q9BYH1.OID21488.v1	Breast cancer	12	0.16	0	Inf	0.999868	2	33	22350
SEZ6L.Q9BYH1.OID21488.v1	Breast cancer	13	0.16	0	Inf	0.999868	2	33	22351
SEZ6L.Q9BYH1.OID21488.v1	Breast cancer	14	0.16	0	Inf	0.999868	2	33	22352
SEZ6L.Q9BYH1.OID21488.v1	Breast cancer	15	0.16	0	Inf	0.999868	2	33	22353
SEZ6L.Q9BYH1.OID21488.v1	Breast cancer	16	0.16	0	Inf	0.999868	2	33	22354
SEZ6L.Q9BYH1.OID21488.v1	Breast cancer	17	0.16	0	Inf	0.999868	2	33	22355
MDK.P21741.OID21489.v1	Breast cancer	1	NA	NA	NA	NA	0	33	22356
MDK.P21741.OID21489.v1	Breast cancer	2	NA	NA	NA	NA	0	33	22357
MDK.P21741.OID21489.v1	Breast cancer	3	NA	NA	NA	NA	0	33	22358
MDK.P21741.OID21489.v1	Breast cancer	4	32.43	0	Inf	0.999963	1	33	22359
MDK.P21741.OID21489.v1	Breast cancer	5	1988.95	0	Inf	0.999718	2	33	22360
MDK.P21741.OID21489.v1	Breast cancer	6	1988.62	0	Inf	0.999718	2	33	22361
MDK.P21741.OID21489.v1	Breast cancer	7	1987.7	0	Inf	0.999718	2	33	22362
MDK.P21741.OID21489.v1	Breast cancer	8	1985.35	0	Inf	0.999718	2	33	22363
MDK.P21741.OID21489.v1	Breast cancer	9	1989.31	0	Inf	0.999718	2	33	22364
MDK.P21741.OID21489.v1	Breast cancer	10	1986.98	0	Inf	0.999718	2	33	22365
MDK.P21741.OID21489.v1	Breast cancer	11	1986.3	0	Inf	0.999718	2	33	22366
MDK.P21741.OID21489.v1	Breast cancer	12	1985.06	0	Inf	0.999718	2	33	22367
MDK.P21741.OID21489.v1	Breast cancer	13	1985.61	0	Inf	0.999718	2	33	22368
MDK.P21741.OID21489.v1	Breast cancer	14	1985.61	0	Inf	0.999718	2	33	22369
MDK.P21741.OID21489.v1	Breast cancer	15	1985.61	0	Inf	0.999718	2	33	22370
MDK.P21741.OID21489.v1	Breast cancer	16	1985.61	0	Inf	0.999718	2	33	22371
MDK.P21741.OID21489.v1	Breast cancer	17	1985.61	0	Inf	0.999718	2	33	22372
NECTIN4.Q96NY8.OID21490.v1	Breast cancer	1	NA	NA	NA	NA	0	33	22373
NECTIN4.Q96NY8.OID21490.v1	Breast cancer	2	NA	NA	NA	NA	0	33	22374
NECTIN4.Q96NY8.OID21490.v1	Breast cancer	3	NA	NA	NA	NA	0	33	22375
NECTIN4.Q96NY8.OID21490.v1	Breast cancer	4	26.42	0	Inf	0.999965	1	33	22376
NECTIN4.Q96NY8.OID21490.v1	Breast cancer	5	318.78	0	Inf	0.999471	2	33	22377
NECTIN4.Q96NY8.OID21490.v1	Breast cancer	6	319.03	0	Inf	0.999471	2	33	22378
NECTIN4.Q96NY8.OID21490.v1	Breast cancer	7	318.57	0	Inf	0.999471	2	33	22379
NECTIN4.Q96NY8.OID21490.v1	Breast cancer	8	318.11	0	Inf	0.999471	2	33	22380
NECTIN4.Q96NY8.OID21490.v1	Breast cancer	9	318.33	0	Inf	0.999471	2	33	22381
NECTIN4.Q96NY8.OID21490.v1	Breast cancer	10	318.69	0	Inf	0.999471	2	33	22382
NECTIN4.Q96NY8.OID21490.v1	Breast cancer	11	318.82	0	Inf	0.999471	2	33	22383
NECTIN4.Q96NY8.OID21490.v1	Breast cancer	12	318.79	0	Inf	0.999471	2	33	0.998842
NECTIN4.Q96NY8.OID21490.v1	Breast cancer	13	318.94	0	Inf	0.999471	2	33	22385
NECTIN4.Q96NY8.OID21490.v1	Breast cancer	14	318.94	0	Inf	0.999471	2	33	22386
NECTIN4.Q96NY8.OID21490.v1	Breast cancer	15	318.94	0	Inf	0.999471	2	33	22387
NECTIN4.Q96NY8.OID21490.v1	Breast cancer	16	318.94	0	Inf	0.999471	2	33	22388
NECTIN4.Q96NY8.OID21490.v1	Breast cancer	17	318.94	0	Inf	0.999471	2	33	22389
FLT4.P35916.OID21491.v1	Breast cancer	1	NA	NA	NA	NA	0	33	22390
FLT4.P35916.OID21491.v1	Breast cancer	2	NA	NA	NA	NA	0	33	22391
FLT4.P35916.OID21491.v1	Breast cancer	3	NA	NA	NA	NA	0	33	22392
FLT4.P35916.OID21491.v1	Breast cancer	4	297.51	0	Inf	0.999962	1	33	22393
FLT4.P35916.OID21491.v1	Breast cancer	5	24033.9	0	Inf	0.99948	2	33	22394
FLT4.P35916.OID21491.v1	Breast cancer	6	23952.6	0	Inf	0.99948	2	33	22395
FLT4.P35916.OID21491.v1	Breast cancer	7	23991.8	0	Inf	0.99948	2	33	22396
FLT4.P35916.OID21491.v1	Breast cancer	8	23969	0	Inf	0.99948	2	33	22397
FLT4.P35916.OID21491.v1	Breast cancer	9	23988.6	0	Inf	0.99948	2	33	22398
FLT4.P35916.OID21491.v1	Breast cancer	10	23977.3	0	Inf	0.99948	2	33	22399
FLT4.P35916.OID21491.v1	Breast cancer	11	23955	0	Inf	0.99948	2	33	22400
FLT4.P35916.OID21491.v1	Breast cancer	12	23942.3	0	Inf	0.99948	2	33	22401
FLT4.P35916.OID21491.v1	Breast cancer	13	23940.5	0	Inf	0.99948	2	33	22402
FLT4.P35916.OID21491.v1	Breast cancer	14	23940.5	0	Inf	0.99948	2	33	22403
FLT4.P35916.OID21491.v1	Breast cancer	15	23940.5	0	Inf	0.99948	2	33	22404
FLT4.P35916.OID21491.v1	Breast cancer	16	23940.5	0	Inf	0.99948	2	33	22405
FLT4.P35916.OID21491.v1	Breast cancer	17	23940.5	0	Inf	0.99948	2	33	22406
MANSC1.Q9H8J5.OID21492.v1	Breast cancer	1	NA	NA	NA	NA	0	33	22407
MANSC1.Q9H8J5.OID21492.v1	Breast cancer	2	NA	NA	NA	NA	0	33	22408
MANSC1.Q9H8J5.OID21492.v1	Breast cancer	3	NA	NA	NA	NA	0	33	22409
MANSC1.Q9H8J5.OID21492.v1	Breast cancer	4	0.14	0	Inf	0.999981	1	33	22410
MANSC1.Q9H8J5.OID21492.v1	Breast cancer	5	186.93	0	Inf	0.999832	2	33	22411
MANSC1.Q9H8J5.OID21492.v1	Breast cancer	6	186.9	0	Inf	0.999832	2	33	22412
MANSC1.Q9H8J5.OID21492.v1	Breast cancer	7	186.43	0	Inf	0.999832	2	33	22413
MANSC1.Q9H8J5.OID21492.v1	Breast cancer	8	186.12	0	Inf	0.999832	2	33	22414
MANSC1.Q9H8J5.OID21492.v1	Breast cancer	9	186.24	0	Inf	0.999832	2	33	22415
MANSC1.Q9H8J5.OID21492.v1	Breast cancer	10	186.19	0	Inf	0.999832	2	33	22416
MANSC1.Q9H8J5.OID21492.v1	Breast cancer	11	186.21	0	Inf	0.999832	2	33	22417
MANSC1.Q9H8J5.OID21492.v1	Breast cancer	12	186.22	0	Inf	0.999832	2	33	22418
MANSC1.Q9H8J5.OID21492.v1	Breast cancer	13	186.26	0	Inf	0.999832	2	33	22419
MANSC1.Q9H8J5.OID21492.v1	Breast cancer	14	186.26	0	Inf	0.999832	2	33	22420
MANSC1.Q9H8J5.OID21492.v1	Breast cancer	15	186.26	0	Inf	0.999832	2	33	22421
MANSC1.Q9H8J5.OID21492.v1	Breast cancer	16	186.26	0	Inf	0.999832	2	33	22422
MANSC1.Q9H8J5.OID21492.v1	Breast cancer	17	186.26	0	Inf	0.999832	2	33	22423
TGFBR2.P37173.OID21493.v1	Breast cancer	1	NA	NA	NA	NA	0	33	22424
TGFBR2.P37173.OID21493.v1	Breast cancer	2	NA	NA	NA	NA	0	33	22425
TGFBR2.P37173.OID21493.v1	Breast cancer	3	NA	NA	NA	NA	0	33	22426
TGFBR2.P37173.OID21493.v1	Breast cancer	4	31.43	0	Inf	0.999957	1	33	22427
TGFBR2.P37173.OID21493.v1	Breast cancer	5	1517.01	0	Inf	0.999729	2	33	22428
TGFBR2.P37173.OID21493.v1	Breast cancer	6	1518.81	0	Inf	0.999729	2	33	0.999646
TGFBR2.P37173.OID21493.v1	Breast cancer	7	1520.12	0	Inf	0.999729	2	33	22430
TGFBR2.P37173.OID21493.v1	Breast cancer	8	1518.27	0	Inf	0.999729	2	33	22431
TGFBR2.P37173.OID21493.v1	Breast cancer	9	1520.03	0	Inf	0.999729	2	33	0.999646
TGFBR2.P37173.OID21493.v1	Breast cancer	10	1519.34	0	Inf	0.999729	2	33	22433
TGFBR2.P37173.OID21493.v1	Breast cancer	11	1521.19	0	Inf	0.999729	2	33	22434
TGFBR2.P37173.OID21493.v1	Breast cancer	12	1521.58	0	Inf	0.999729	2	33	22435
TGFBR2.P37173.OID21493.v1	Breast cancer	13	1523.57	0	Inf	0.999729	2	33	22436
TGFBR2.P37173.OID21493.v1	Breast cancer	14	1523.57	0	Inf	0.999729	2	33	22437
TGFBR2.P37173.OID21493.v1	Breast cancer	15	1523.57	0	Inf	0.999729	2	33	22438
TGFBR2.P37173.OID21493.v1	Breast cancer	16	1523.57	0	Inf	0.999729	2	33	22439
TGFBR2.P37173.OID21493.v1	Breast cancer	17	1523.57	0	Inf	0.999729	2	33	22440
NELL1.Q92832.OID21494.v1	Breast cancer	1	NA	NA	NA	NA	0	33	22441
NELL1.Q92832.OID21494.v1	Breast cancer	2	NA	NA	NA	NA	0	33	22442
NELL1.Q92832.OID21494.v1	Breast cancer	3	NA	NA	NA	NA	0	33	22443
NELL1.Q92832.OID21494.v1	Breast cancer	4	0.05	0	Inf	0.999979	1	33	22444
NELL1.Q92832.OID21494.v1	Breast cancer	5	0.01	0	Inf	0.99981	2	33	22445
NELL1.Q92832.OID21494.v1	Breast cancer	6	0.01	0	Inf	0.99981	2	33	22446
NELL1.Q92832.OID21494.v1	Breast cancer	7	0.01	0	Inf	0.99981	2	33	22447
NELL1.Q92832.OID21494.v1	Breast cancer	8	0.01	0	Inf	0.99981	2	33	22448
NELL1.Q92832.OID21494.v1	Breast cancer	9	0.01	0	Inf	0.99981	2	33	22449
NELL1.Q92832.OID21494.v1	Breast cancer	10	0.01	0	Inf	0.99981	2	33	22450
NELL1.Q92832.OID21494.v1	Breast cancer	11	0.01	0	Inf	0.99981	2	33	22451
NELL1.Q92832.OID21494.v1	Breast cancer	12	0.01	0	Inf	0.99981	2	33	22452
NELL1.Q92832.OID21494.v1	Breast cancer	13	0.01	0	Inf	0.99981	2	33	22453
NELL1.Q92832.OID21494.v1	Breast cancer	14	0.01	0	Inf	0.99981	2	33	22454
NELL1.Q92832.OID21494.v1	Breast cancer	15	0.01	0	Inf	0.99981	2	33	22455
NELL1.Q92832.OID21494.v1	Breast cancer	16	0.01	0	Inf	0.99981	2	33	22456
NELL1.Q92832.OID21494.v1	Breast cancer	17	0.01	0	Inf	0.99981	2	33	22457
TXNDC15.Q96J42.OID21495.v1	Breast cancer	1	NA	NA	NA	NA	0	33	22458
TXNDC15.Q96J42.OID21495.v1	Breast cancer	2	NA	NA	NA	NA	0	33	22459
TXNDC15.Q96J42.OID21495.v1	Breast cancer	3	NA	NA	NA	NA	0	33	22460
TXNDC15.Q96J42.OID21495.v1	Breast cancer	4	1.15	0	Inf	0.999998	1	33	22461
TXNDC15.Q96J42.OID21495.v1	Breast cancer	5	37.49	0	Inf	0.999914	2	33	22462
TXNDC15.Q96J42.OID21495.v1	Breast cancer	6	37.51	0	Inf	0.999914	2	33	22463
TXNDC15.Q96J42.OID21495.v1	Breast cancer	7	37.45	0	Inf	0.999914	2	33	22464
TXNDC15.Q96J42.OID21495.v1	Breast cancer	8	37.37	0	Inf	0.999914	2	33	22465
TXNDC15.Q96J42.OID21495.v1	Breast cancer	9	37.34	0	Inf	0.999914	2	33	22466
TXNDC15.Q96J42.OID21495.v1	Breast cancer	10	37.34	0	Inf	0.999914	2	33	22467
TXNDC15.Q96J42.OID21495.v1	Breast cancer	11	37.39	0	Inf	0.999914	2	33	22468
TXNDC15.Q96J42.OID21495.v1	Breast cancer	12	37.4	0	Inf	0.999914	2	33	22469
TXNDC15.Q96J42.OID21495.v1	Breast cancer	13	37.4	0	Inf	0.999914	2	33	22470
TXNDC15.Q96J42.OID21495.v1	Breast cancer	14	37.4	0	Inf	0.999914	2	33	22471
TXNDC15.Q96J42.OID21495.v1	Breast cancer	15	37.4	0	Inf	0.999914	2	33	22472
TXNDC15.Q96J42.OID21495.v1	Breast cancer	16	37.4	0	Inf	0.999914	2	33	22473
TXNDC15.Q96J42.OID21495.v1	Breast cancer	17	37.4	0	Inf	0.999914	2	33	22474
TEK.Q02763.OID21496.v1	Breast cancer	1	NA	NA	NA	NA	0	33	22475
TEK.Q02763.OID21496.v1	Breast cancer	2	NA	NA	NA	NA	0	33	22476
TEK.Q02763.OID21496.v1	Breast cancer	3	NA	NA	NA	NA	0	33	22477
TEK.Q02763.OID21496.v1	Breast cancer	4	883.35	0	Inf	0.999981	1	33	22478
TEK.Q02763.OID21496.v1	Breast cancer	5	229519	0	Inf	0.999324	2	33	22479
TEK.Q02763.OID21496.v1	Breast cancer	6	230054	0	Inf	0.999324	2	33	22480
TEK.Q02763.OID21496.v1	Breast cancer	7	228897	0	Inf	0.999324	2	33	22481
TEK.Q02763.OID21496.v1	Breast cancer	8	228672	0	Inf	0.999324	2	33	22482
TEK.Q02763.OID21496.v1	Breast cancer	9	228887	0	Inf	0.999324	2	33	22483
TEK.Q02763.OID21496.v1	Breast cancer	10	229173	0	Inf	0.999324	2	33	22484
TEK.Q02763.OID21496.v1	Breast cancer	11	229124	0	Inf	0.999324	2	33	22485
TEK.Q02763.OID21496.v1	Breast cancer	12	228898	0	Inf	0.999324	2	33	22486
TEK.Q02763.OID21496.v1	Breast cancer	13	229062	0	Inf	0.999324	2	33	22487
TEK.Q02763.OID21496.v1	Breast cancer	14	229062	0	Inf	0.999324	2	33	22488
TEK.Q02763.OID21496.v1	Breast cancer	15	229062	0	Inf	0.999324	2	33	22489
TEK.Q02763.OID21496.v1	Breast cancer	16	229062	0	Inf	0.999324	2	33	22490
TEK.Q02763.OID21496.v1	Breast cancer	17	229062	0	Inf	0.999324	2	33	22491
KDR.P35968.OID21497.v1	Breast cancer	1	NA	NA	NA	NA	0	33	22492
KDR.P35968.OID21497.v1	Breast cancer	2	NA	NA	NA	NA	0	33	22493
KDR.P35968.OID21497.v1	Breast cancer	3	NA	NA	NA	NA	0	33	22494
KDR.P35968.OID21497.v1	Breast cancer	4	14894.1	0	Inf	0.999949	1	33	22495
KDR.P35968.OID21497.v1	Breast cancer	5	1.56773e+08	0	Inf	0.999563	2	33	22496
KDR.P35968.OID21497.v1	Breast cancer	6	1.57611e+08	0	Inf	0.999563	2	33	22497
KDR.P35968.OID21497.v1	Breast cancer	7	1.56298e+08	0	Inf	0.999563	2	33	22498
KDR.P35968.OID21497.v1	Breast cancer	8	1.56274e+08	0	Inf	0.999563	2	33	22499
KDR.P35968.OID21497.v1	Breast cancer	9	1.55683e+08	0	Inf	0.999563	2	33	22500
KDR.P35968.OID21497.v1	Breast cancer	10	1.55556e+08	0	Inf	0.999563	2	33	22501
KDR.P35968.OID21497.v1	Breast cancer	11	1.54931e+08	0	Inf	0.999563	2	33	22502
KDR.P35968.OID21497.v1	Breast cancer	12	1.55066e+08	0	Inf	0.999563	2	33	22503
KDR.P35968.OID21497.v1	Breast cancer	13	1.55272e+08	0	Inf	0.999563	2	33	0.996525
KDR.P35968.OID21497.v1	Breast cancer	14	1.55272e+08	0	Inf	0.999563	2	33	0.996525
KDR.P35968.OID21497.v1	Breast cancer	15	1.55272e+08	0	Inf	0.999563	2	33	0.996525
KDR.P35968.OID21497.v1	Breast cancer	16	1.55272e+08	0	Inf	0.999563	2	33	0.996525
KDR.P35968.OID21497.v1	Breast cancer	17	1.55272e+08	0	Inf	0.999563	2	33	0.996525
NT5E.P21589.OID21498.v1	Breast cancer	1	NA	NA	NA	NA	0	33	22509
NT5E.P21589.OID21498.v1	Breast cancer	2	NA	NA	NA	NA	0	33	22510
NT5E.P21589.OID21498.v1	Breast cancer	3	NA	NA	NA	NA	0	33	22511
NT5E.P21589.OID21498.v1	Breast cancer	4	0.02	0	Inf	0.999952	1	33	22512
NT5E.P21589.OID21498.v1	Breast cancer	5	0.01	0	Inf	0.99976	2	33	22513
NT5E.P21589.OID21498.v1	Breast cancer	6	0.01	0	Inf	0.99976	2	33	22514
NT5E.P21589.OID21498.v1	Breast cancer	7	0.01	0	Inf	0.99976	2	33	22515
NT5E.P21589.OID21498.v1	Breast cancer	8	0.01	0	Inf	0.99976	2	33	22516
NT5E.P21589.OID21498.v1	Breast cancer	9	0.01	0	Inf	0.99976	2	33	22517
NT5E.P21589.OID21498.v1	Breast cancer	10	0.01	0	Inf	0.99976	2	33	22518
NT5E.P21589.OID21498.v1	Breast cancer	11	0.01	0	Inf	0.99976	2	33	22519
NT5E.P21589.OID21498.v1	Breast cancer	12	0.01	0	Inf	0.99976	2	33	22520
NT5E.P21589.OID21498.v1	Breast cancer	13	0.01	0	Inf	0.99976	2	33	22521
NT5E.P21589.OID21498.v1	Breast cancer	14	0.01	0	Inf	0.99976	2	33	22522
NT5E.P21589.OID21498.v1	Breast cancer	15	0.01	0	Inf	0.99976	2	33	22523
NT5E.P21589.OID21498.v1	Breast cancer	16	0.01	0	Inf	0.99976	2	33	22524
NT5E.P21589.OID21498.v1	Breast cancer	17	0.01	0	Inf	0.99976	2	33	22525
KLK1.P06870.OID21499.v1	Breast cancer	1	NA	NA	NA	NA	0	33	22526
KLK1.P06870.OID21499.v1	Breast cancer	2	NA	NA	NA	NA	0	33	22527
KLK1.P06870.OID21499.v1	Breast cancer	3	NA	NA	NA	NA	0	33	22528
KLK1.P06870.OID21499.v1	Breast cancer	4	18.8	0	Inf	0.999981	1	33	22529
KLK1.P06870.OID21499.v1	Breast cancer	5	168246	0	Inf	0.999582	2	33	22530
KLK1.P06870.OID21499.v1	Breast cancer	6	168076	0	Inf	0.999582	2	33	22531
KLK1.P06870.OID21499.v1	Breast cancer	7	168259	0	Inf	0.999582	2	33	22532
KLK1.P06870.OID21499.v1	Breast cancer	8	168153	0	Inf	0.999582	2	33	22533
KLK1.P06870.OID21499.v1	Breast cancer	9	168824	0	Inf	0.999582	2	33	22534
KLK1.P06870.OID21499.v1	Breast cancer	10	169091	0	Inf	0.999582	2	33	22535
KLK1.P06870.OID21499.v1	Breast cancer	11	169120	0	Inf	0.999582	2	33	22536
KLK1.P06870.OID21499.v1	Breast cancer	12	169305	0	Inf	0.999582	2	33	22537
KLK1.P06870.OID21499.v1	Breast cancer	13	169241	0	Inf	0.999582	2	33	22538
KLK1.P06870.OID21499.v1	Breast cancer	14	169241	0	Inf	0.999582	2	33	22539
KLK1.P06870.OID21499.v1	Breast cancer	15	169241	0	Inf	0.999582	2	33	22540
KLK1.P06870.OID21499.v1	Breast cancer	16	169241	0	Inf	0.999582	2	33	22541
KLK1.P06870.OID21499.v1	Breast cancer	17	169241	0	Inf	0.999582	2	33	22542
CTSF.Q9UBX1.OID21500.v1	Breast cancer	1	NA	NA	NA	NA	0	33	22543
CTSF.Q9UBX1.OID21500.v1	Breast cancer	2	NA	NA	NA	NA	0	33	22544
CTSF.Q9UBX1.OID21500.v1	Breast cancer	3	NA	NA	NA	NA	0	33	22545
CTSF.Q9UBX1.OID21500.v1	Breast cancer	4	102.15	0	Inf	0.999977	1	33	22546
CTSF.Q9UBX1.OID21500.v1	Breast cancer	5	298049	0	Inf	0.999433	2	33	22547
CTSF.Q9UBX1.OID21500.v1	Breast cancer	6	296991	0	Inf	0.999433	2	33	22548
CTSF.Q9UBX1.OID21500.v1	Breast cancer	7	296394	0	Inf	0.999433	2	33	22549
CTSF.Q9UBX1.OID21500.v1	Breast cancer	8	297468	0	Inf	0.999433	2	33	22550
CTSF.Q9UBX1.OID21500.v1	Breast cancer	9	296205	0	Inf	0.999433	2	33	22551
CTSF.Q9UBX1.OID21500.v1	Breast cancer	10	296382	0	Inf	0.999433	2	33	22552
CTSF.Q9UBX1.OID21500.v1	Breast cancer	11	296042	0	Inf	0.999433	2	33	22553
CTSF.Q9UBX1.OID21500.v1	Breast cancer	12	295742	0	Inf	0.999433	2	33	22554
CTSF.Q9UBX1.OID21500.v1	Breast cancer	13	295646	0	Inf	0.999433	2	33	22555
CTSF.Q9UBX1.OID21500.v1	Breast cancer	14	295646	0	Inf	0.999433	2	33	22556
CTSF.Q9UBX1.OID21500.v1	Breast cancer	15	295646	0	Inf	0.999433	2	33	22557
CTSF.Q9UBX1.OID21500.v1	Breast cancer	16	295646	0	Inf	0.999433	2	33	22558
CTSF.Q9UBX1.OID21500.v1	Breast cancer	17	295646	0	Inf	0.999433	2	33	22559
CIAPIN1.Q6FI81.OID21501.v1	Breast cancer	1	NA	NA	NA	NA	0	33	22560
CIAPIN1.Q6FI81.OID21501.v1	Breast cancer	2	NA	NA	NA	NA	0	33	22561
CIAPIN1.Q6FI81.OID21501.v1	Breast cancer	3	NA	NA	NA	NA	0	33	22562
CIAPIN1.Q6FI81.OID21501.v1	Breast cancer	4	0	0	Inf	0.999926	1	33	22563
CIAPIN1.Q6FI81.OID21501.v1	Breast cancer	5	0	0	Inf	0.999386	2	33	22564
CIAPIN1.Q6FI81.OID21501.v1	Breast cancer	6	0	0	Inf	0.999386	2	33	22565
CIAPIN1.Q6FI81.OID21501.v1	Breast cancer	7	0	0	Inf	0.999386	2	33	22566
CIAPIN1.Q6FI81.OID21501.v1	Breast cancer	8	0	0	Inf	0.999386	2	33	22567
CIAPIN1.Q6FI81.OID21501.v1	Breast cancer	9	0	0	Inf	0.999386	2	33	22568
CIAPIN1.Q6FI81.OID21501.v1	Breast cancer	10	0	0	Inf	0.999386	2	33	22569
CIAPIN1.Q6FI81.OID21501.v1	Breast cancer	11	0	0	Inf	0.999386	2	33	22570
CIAPIN1.Q6FI81.OID21501.v1	Breast cancer	12	0	0	Inf	0.999386	2	33	22571
CIAPIN1.Q6FI81.OID21501.v1	Breast cancer	13	0	0	Inf	0.999386	2	33	22572
CIAPIN1.Q6FI81.OID21501.v1	Breast cancer	14	0	0	Inf	0.999386	2	33	22573
CIAPIN1.Q6FI81.OID21501.v1	Breast cancer	15	0	0	Inf	0.999386	2	33	22574
CIAPIN1.Q6FI81.OID21501.v1	Breast cancer	16	0	0	Inf	0.999386	2	33	22575
CIAPIN1.Q6FI81.OID21501.v1	Breast cancer	17	0	0	Inf	0.999386	2	33	22576
ADAMTS8.Q9UP79.OID21502.v1	Breast cancer	1	NA	NA	NA	NA	0	33	22577
ADAMTS8.Q9UP79.OID21502.v1	Breast cancer	2	NA	NA	NA	NA	0	33	22578
ADAMTS8.Q9UP79.OID21502.v1	Breast cancer	3	NA	NA	NA	NA	0	33	22579
ADAMTS8.Q9UP79.OID21502.v1	Breast cancer	4	30844.7	0	Inf	0.999976	1	33	22580
ADAMTS8.Q9UP79.OID21502.v1	Breast cancer	5	1.21336e+08	0	Inf	0.998917	2	33	22581
ADAMTS8.Q9UP79.OID21502.v1	Breast cancer	6	1.21081e+08	0	Inf	0.998917	2	33	22582
ADAMTS8.Q9UP79.OID21502.v1	Breast cancer	7	1.2046e+08	0	Inf	0.998917	2	33	22583
ADAMTS8.Q9UP79.OID21502.v1	Breast cancer	8	1.21215e+08	0	Inf	0.998917	2	33	22584
ADAMTS8.Q9UP79.OID21502.v1	Breast cancer	9	1.20204e+08	0	Inf	0.998917	2	33	22585
ADAMTS8.Q9UP79.OID21502.v1	Breast cancer	10	1.19946e+08	0	Inf	0.998917	2	33	22586
ADAMTS8.Q9UP79.OID21502.v1	Breast cancer	11	1.19872e+08	0	Inf	0.998917	2	33	22587
ADAMTS8.Q9UP79.OID21502.v1	Breast cancer	12	1.19813e+08	0	Inf	0.998917	2	33	22588
ADAMTS8.Q9UP79.OID21502.v1	Breast cancer	13	1.19775e+08	0	Inf	0.998917	2	33	22589
ADAMTS8.Q9UP79.OID21502.v1	Breast cancer	14	1.19775e+08	0	Inf	0.998917	2	33	22590
ADAMTS8.Q9UP79.OID21502.v1	Breast cancer	15	1.19775e+08	0	Inf	0.998917	2	33	22591
ADAMTS8.Q9UP79.OID21502.v1	Breast cancer	16	1.19775e+08	0	Inf	0.998917	2	33	22592
ADAMTS8.Q9UP79.OID21502.v1	Breast cancer	17	1.19775e+08	0	Inf	0.998917	2	33	22593
SIAE.Q9HAT2.OID21503.v1	Breast cancer	1	NA	NA	NA	NA	0	33	22594
SIAE.Q9HAT2.OID21503.v1	Breast cancer	2	NA	NA	NA	NA	0	33	22595
SIAE.Q9HAT2.OID21503.v1	Breast cancer	3	NA	NA	NA	NA	0	33	22596
SIAE.Q9HAT2.OID21503.v1	Breast cancer	4	1000.86	0	Inf	0.999939	1	33	22597
SIAE.Q9HAT2.OID21503.v1	Breast cancer	5	3130.36	0	Inf	0.999688	2	33	22598
SIAE.Q9HAT2.OID21503.v1	Breast cancer	6	3134.38	0	Inf	0.999688	2	33	22599
SIAE.Q9HAT2.OID21503.v1	Breast cancer	7	3148.75	0	Inf	0.999688	2	33	22600
SIAE.Q9HAT2.OID21503.v1	Breast cancer	8	3143.17	0	Inf	0.999688	2	33	22601
SIAE.Q9HAT2.OID21503.v1	Breast cancer	9	3153.65	0	Inf	0.999688	2	33	22602
SIAE.Q9HAT2.OID21503.v1	Breast cancer	10	3144.61	0	Inf	0.999688	2	33	22603
SIAE.Q9HAT2.OID21503.v1	Breast cancer	11	3141.21	0	Inf	0.999688	2	33	22604
SIAE.Q9HAT2.OID21503.v1	Breast cancer	12	3139.37	0	Inf	0.999688	2	33	22605
SIAE.Q9HAT2.OID21503.v1	Breast cancer	13	3140.1	0	Inf	0.999688	2	33	22606
SIAE.Q9HAT2.OID21503.v1	Breast cancer	14	3140.1	0	Inf	0.999688	2	33	22607
SIAE.Q9HAT2.OID21503.v1	Breast cancer	15	3140.1	0	Inf	0.999688	2	33	22608
SIAE.Q9HAT2.OID21503.v1	Breast cancer	16	3140.1	0	Inf	0.999688	2	33	22609
SIAE.Q9HAT2.OID21503.v1	Breast cancer	17	3140.1	0	Inf	0.999688	2	33	22610
IL13RA1.P78552.OID21504.v1	Breast cancer	1	NA	NA	NA	NA	0	33	22611
IL13RA1.P78552.OID21504.v1	Breast cancer	2	NA	NA	NA	NA	0	33	22612
IL13RA1.P78552.OID21504.v1	Breast cancer	3	NA	NA	NA	NA	0	33	22613
IL13RA1.P78552.OID21504.v1	Breast cancer	4	104.66	0	Inf	0.999972	1	33	22614
IL13RA1.P78552.OID21504.v1	Breast cancer	5	3.2344e+08	0	Inf	0.999489	2	33	22615
IL13RA1.P78552.OID21504.v1	Breast cancer	6	3.23174e+08	0	Inf	0.999489	2	33	22616
IL13RA1.P78552.OID21504.v1	Breast cancer	7	3.22423e+08	0	Inf	0.999489	2	33	22617
IL13RA1.P78552.OID21504.v1	Breast cancer	8	3.21678e+08	0	Inf	0.999489	2	33	22618
IL13RA1.P78552.OID21504.v1	Breast cancer	9	3.21288e+08	0	Inf	0.999489	2	33	22619
IL13RA1.P78552.OID21504.v1	Breast cancer	10	3.20343e+08	0	Inf	0.999489	2	33	22620
IL13RA1.P78552.OID21504.v1	Breast cancer	11	3.20808e+08	0	Inf	0.999489	2	33	22621
IL13RA1.P78552.OID21504.v1	Breast cancer	12	3.21008e+08	0	Inf	0.999489	2	33	22622
IL13RA1.P78552.OID21504.v1	Breast cancer	13	3.20828e+08	0	Inf	0.999489	2	33	22623
IL13RA1.P78552.OID21504.v1	Breast cancer	14	3.20828e+08	0	Inf	0.999489	2	33	22624
IL13RA1.P78552.OID21504.v1	Breast cancer	15	3.20828e+08	0	Inf	0.999489	2	33	22625
IL13RA1.P78552.OID21504.v1	Breast cancer	16	3.20828e+08	0	Inf	0.999489	2	33	22626
IL13RA1.P78552.OID21504.v1	Breast cancer	17	3.20828e+08	0	Inf	0.999489	2	33	22627
WFDC2.Q14508.OID21505.v1	Breast cancer	1	NA	NA	NA	NA	0	33	22628
WFDC2.Q14508.OID21505.v1	Breast cancer	2	NA	NA	NA	NA	0	33	22629
WFDC2.Q14508.OID21505.v1	Breast cancer	3	NA	NA	NA	NA	0	33	22630
WFDC2.Q14508.OID21505.v1	Breast cancer	4	37.66	0	Inf	0.999972	1	33	22631
WFDC2.Q14508.OID21505.v1	Breast cancer	5	1138.41	0	Inf	0.999491	2	33	22632
WFDC2.Q14508.OID21505.v1	Breast cancer	6	1140.46	0	Inf	0.999491	2	33	22633
WFDC2.Q14508.OID21505.v1	Breast cancer	7	1140.66	0	Inf	0.999491	2	33	22634
WFDC2.Q14508.OID21505.v1	Breast cancer	8	1136.45	0	Inf	0.999491	2	33	22635
WFDC2.Q14508.OID21505.v1	Breast cancer	9	1136.76	0	Inf	0.999491	2	33	22636
WFDC2.Q14508.OID21505.v1	Breast cancer	10	1138.32	0	Inf	0.999491	2	33	22637
WFDC2.Q14508.OID21505.v1	Breast cancer	11	1138.35	0	Inf	0.999491	2	33	22638
WFDC2.Q14508.OID21505.v1	Breast cancer	12	1137.86	0	Inf	0.999491	2	33	22639
WFDC2.Q14508.OID21505.v1	Breast cancer	13	1138.1	0	Inf	0.999491	2	33	22640
WFDC2.Q14508.OID21505.v1	Breast cancer	14	1138.1	0	Inf	0.999491	2	33	22641
WFDC2.Q14508.OID21505.v1	Breast cancer	15	1138.1	0	Inf	0.999491	2	33	22642
WFDC2.Q14508.OID21505.v1	Breast cancer	16	1138.1	0	Inf	0.999491	2	33	22643
WFDC2.Q14508.OID21505.v1	Breast cancer	17	1138.1	0	Inf	0.999491	2	33	22644
SNAP29.O95721.OID21506.v1	Breast cancer	1	NA	NA	NA	NA	0	33	22645
SNAP29.O95721.OID21506.v1	Breast cancer	2	NA	NA	NA	NA	0	33	22646
SNAP29.O95721.OID21506.v1	Breast cancer	3	NA	NA	NA	NA	0	33	22647
SNAP29.O95721.OID21506.v1	Breast cancer	4	0	0	Inf	0.9999	1	33	22648
SNAP29.O95721.OID21506.v1	Breast cancer	5	0.02	0	Inf	0.999674	2	33	22649
SNAP29.O95721.OID21506.v1	Breast cancer	6	0.02	0	Inf	0.999674	2	33	22650
SNAP29.O95721.OID21506.v1	Breast cancer	7	0.02	0	Inf	0.999674	2	33	22651
SNAP29.O95721.OID21506.v1	Breast cancer	8	0.02	0	Inf	0.999674	2	33	22652
SNAP29.O95721.OID21506.v1	Breast cancer	9	0.02	0	Inf	0.999674	2	33	22653
SNAP29.O95721.OID21506.v1	Breast cancer	10	0.02	0	Inf	0.999674	2	33	22654
SNAP29.O95721.OID21506.v1	Breast cancer	11	0.02	0	Inf	0.999674	2	33	22655
SNAP29.O95721.OID21506.v1	Breast cancer	12	0.02	0	Inf	0.999674	2	33	22656
SNAP29.O95721.OID21506.v1	Breast cancer	13	0.02	0	Inf	0.999674	2	33	22657
SNAP29.O95721.OID21506.v1	Breast cancer	14	0.02	0	Inf	0.999674	2	33	22658
SNAP29.O95721.OID21506.v1	Breast cancer	15	0.02	0	Inf	0.999674	2	33	22659
SNAP29.O95721.OID21506.v1	Breast cancer	16	0.02	0	Inf	0.999674	2	33	22660
SNAP29.O95721.OID21506.v1	Breast cancer	17	0.02	0	Inf	0.999674	2	33	22661
FGFBP1.Q14512.OID21507.v1	Breast cancer	1	NA	NA	NA	NA	0	33	22662
FGFBP1.Q14512.OID21507.v1	Breast cancer	2	NA	NA	NA	NA	0	33	22663
FGFBP1.Q14512.OID21507.v1	Breast cancer	3	NA	NA	NA	NA	0	33	22664
FGFBP1.Q14512.OID21507.v1	Breast cancer	4	0	0	Inf	0.999891	1	33	22665
FGFBP1.Q14512.OID21507.v1	Breast cancer	5	0	0	Inf	0.999726	2	33	22666
FGFBP1.Q14512.OID21507.v1	Breast cancer	6	0	0	Inf	0.999726	2	33	22667
FGFBP1.Q14512.OID21507.v1	Breast cancer	7	0	0	Inf	0.999726	2	33	22668
FGFBP1.Q14512.OID21507.v1	Breast cancer	8	0	0	Inf	0.999726	2	33	22669
FGFBP1.Q14512.OID21507.v1	Breast cancer	9	0	0	Inf	0.999726	2	33	22670
FGFBP1.Q14512.OID21507.v1	Breast cancer	10	0	0	Inf	0.999726	2	33	22671
FGFBP1.Q14512.OID21507.v1	Breast cancer	11	0	0	Inf	0.999726	2	33	22672
FGFBP1.Q14512.OID21507.v1	Breast cancer	12	0	0	Inf	0.999726	2	33	22673
FGFBP1.Q14512.OID21507.v1	Breast cancer	13	0	0	Inf	0.999726	2	33	22674
FGFBP1.Q14512.OID21507.v1	Breast cancer	14	0	0	Inf	0.999726	2	33	22675
FGFBP1.Q14512.OID21507.v1	Breast cancer	15	0	0	Inf	0.999726	2	33	22676
FGFBP1.Q14512.OID21507.v1	Breast cancer	16	0	0	Inf	0.999726	2	33	22677
FGFBP1.Q14512.OID21507.v1	Breast cancer	17	0	0	Inf	0.999726	2	33	22678
XPNPEP2.O43895.OID21508.v1	Breast cancer	1	NA	NA	NA	NA	0	33	22679
XPNPEP2.O43895.OID21508.v1	Breast cancer	2	NA	NA	NA	NA	0	33	22680
XPNPEP2.O43895.OID21508.v1	Breast cancer	3	NA	NA	NA	NA	0	33	22681
XPNPEP2.O43895.OID21508.v1	Breast cancer	4	0.62	0	Inf	0.999994	1	33	22682
XPNPEP2.O43895.OID21508.v1	Breast cancer	5	0.05	0	Inf	0.999893	2	33	22683
XPNPEP2.O43895.OID21508.v1	Breast cancer	6	0.05	0	Inf	0.999893	2	33	22684
XPNPEP2.O43895.OID21508.v1	Breast cancer	7	0.05	0	Inf	0.999893	2	33	22685
XPNPEP2.O43895.OID21508.v1	Breast cancer	8	0.05	0	Inf	0.999893	2	33	22686
XPNPEP2.O43895.OID21508.v1	Breast cancer	9	0.05	0	Inf	0.999893	2	33	22687
XPNPEP2.O43895.OID21508.v1	Breast cancer	10	0.05	0	Inf	0.999893	2	33	22688
XPNPEP2.O43895.OID21508.v1	Breast cancer	11	0.05	0	Inf	0.999893	2	33	22689
XPNPEP2.O43895.OID21508.v1	Breast cancer	12	0.05	0	Inf	0.999893	2	33	22690
XPNPEP2.O43895.OID21508.v1	Breast cancer	13	0.05	0	Inf	0.999893	2	33	22691
XPNPEP2.O43895.OID21508.v1	Breast cancer	14	0.05	0	Inf	0.999893	2	33	22692
XPNPEP2.O43895.OID21508.v1	Breast cancer	15	0.05	0	Inf	0.999893	2	33	22693
XPNPEP2.O43895.OID21508.v1	Breast cancer	16	0.05	0	Inf	0.999893	2	33	22694
XPNPEP2.O43895.OID21508.v1	Breast cancer	17	0.05	0	Inf	0.999893	2	33	22695
P4HB.P07237.OID21509.v1	Breast cancer	1	NA	NA	NA	NA	0	33	22696
P4HB.P07237.OID21509.v1	Breast cancer	2	NA	NA	NA	NA	0	33	22697
P4HB.P07237.OID21509.v1	Breast cancer	3	NA	NA	NA	NA	0	33	22698
P4HB.P07237.OID21509.v1	Breast cancer	4	0.03	0	Inf	0.999946	1	33	22699
P4HB.P07237.OID21509.v1	Breast cancer	5	615.28	0	Inf	0.999652	2	33	22700
P4HB.P07237.OID21509.v1	Breast cancer	6	616.28	0	Inf	0.999652	2	33	22701
P4HB.P07237.OID21509.v1	Breast cancer	7	616.49	0	Inf	0.999652	2	33	22702
P4HB.P07237.OID21509.v1	Breast cancer	8	615.78	0	Inf	0.999652	2	33	22703
P4HB.P07237.OID21509.v1	Breast cancer	9	617.02	0	Inf	0.999652	2	33	22704
P4HB.P07237.OID21509.v1	Breast cancer	10	616.87	0	Inf	0.999652	2	33	22705
P4HB.P07237.OID21509.v1	Breast cancer	11	616.3	0	Inf	0.999652	2	33	22706
P4HB.P07237.OID21509.v1	Breast cancer	12	616.37	0	Inf	0.999652	2	33	22707
P4HB.P07237.OID21509.v1	Breast cancer	13	616.56	0	Inf	0.999652	2	33	22708
P4HB.P07237.OID21509.v1	Breast cancer	14	616.56	0	Inf	0.999652	2	33	22709
P4HB.P07237.OID21509.v1	Breast cancer	15	616.56	0	Inf	0.999652	2	33	22710
P4HB.P07237.OID21509.v1	Breast cancer	16	616.56	0	Inf	0.999652	2	33	22711
P4HB.P07237.OID21509.v1	Breast cancer	17	616.56	0	Inf	0.999652	2	33	22712
ERBB4.Q15303.OID21510.v1	Breast cancer	1	NA	NA	NA	NA	0	33	22713
ERBB4.Q15303.OID21510.v1	Breast cancer	2	NA	NA	NA	NA	0	33	22714
ERBB4.Q15303.OID21510.v1	Breast cancer	3	NA	NA	NA	NA	0	33	22715
ERBB4.Q15303.OID21510.v1	Breast cancer	4	4.4	0	Inf	0.99998	1	33	22716
ERBB4.Q15303.OID21510.v1	Breast cancer	5	89.88	0	Inf	0.999797	2	33	22717
ERBB4.Q15303.OID21510.v1	Breast cancer	6	89.82	0	Inf	0.999797	2	33	22718
ERBB4.Q15303.OID21510.v1	Breast cancer	7	89.81	0	Inf	0.999797	2	33	22719
ERBB4.Q15303.OID21510.v1	Breast cancer	8	89.73	0	Inf	0.999797	2	33	22720
ERBB4.Q15303.OID21510.v1	Breast cancer	9	89.68	0	Inf	0.999797	2	33	22721
ERBB4.Q15303.OID21510.v1	Breast cancer	10	89.63	0	Inf	0.999797	2	33	22722
ERBB4.Q15303.OID21510.v1	Breast cancer	11	89.55	0	Inf	0.999797	2	33	22723
ERBB4.Q15303.OID21510.v1	Breast cancer	12	89.57	0	Inf	0.999797	2	33	22724
ERBB4.Q15303.OID21510.v1	Breast cancer	13	89.55	0	Inf	0.999797	2	33	22725
ERBB4.Q15303.OID21510.v1	Breast cancer	14	89.55	0	Inf	0.999797	2	33	22726
ERBB4.Q15303.OID21510.v1	Breast cancer	15	89.55	0	Inf	0.999797	2	33	22727
ERBB4.Q15303.OID21510.v1	Breast cancer	16	89.55	0	Inf	0.999797	2	33	22728
ERBB4.Q15303.OID21510.v1	Breast cancer	17	89.55	0	Inf	0.999797	2	33	22729
SPARC.P09486.OID21511.v1	Breast cancer	1	NA	NA	NA	NA	0	33	22730
SPARC.P09486.OID21511.v1	Breast cancer	2	NA	NA	NA	NA	0	33	22731
SPARC.P09486.OID21511.v1	Breast cancer	3	NA	NA	NA	NA	0	33	22732
SPARC.P09486.OID21511.v1	Breast cancer	4	0	0	Inf	0.9999	1	33	22733
SPARC.P09486.OID21511.v1	Breast cancer	5	0	0	Inf	0.998234	2	33	22734
SPARC.P09486.OID21511.v1	Breast cancer	6	0	0	Inf	0.998234	2	33	22735
SPARC.P09486.OID21511.v1	Breast cancer	7	0	0	Inf	0.998234	2	33	22736
SPARC.P09486.OID21511.v1	Breast cancer	8	0	0	Inf	0.998234	2	33	22737
SPARC.P09486.OID21511.v1	Breast cancer	9	0	0	Inf	0.998234	2	33	22738
SPARC.P09486.OID21511.v1	Breast cancer	10	0	0	Inf	0.998234	2	33	22739
SPARC.P09486.OID21511.v1	Breast cancer	11	0	0	Inf	0.998234	2	33	22740
SPARC.P09486.OID21511.v1	Breast cancer	12	0	0	Inf	0.998234	2	33	22741
SPARC.P09486.OID21511.v1	Breast cancer	13	0	0	Inf	0.998234	2	33	22742
SPARC.P09486.OID21511.v1	Breast cancer	14	0	0	Inf	0.998234	2	33	22743
SPARC.P09486.OID21511.v1	Breast cancer	15	0	0	Inf	0.998234	2	33	22744
SPARC.P09486.OID21511.v1	Breast cancer	16	0	0	Inf	0.998234	2	33	22745
SPARC.P09486.OID21511.v1	Breast cancer	17	0	0	Inf	0.998234	2	33	22746
TFPI2.P48307.OID21512.v1	Breast cancer	1	NA	NA	NA	NA	0	33	22747
TFPI2.P48307.OID21512.v1	Breast cancer	2	NA	NA	NA	NA	0	33	22748
TFPI2.P48307.OID21512.v1	Breast cancer	3	NA	NA	NA	NA	0	33	22749
TFPI2.P48307.OID21512.v1	Breast cancer	4	35.05	0	Inf	0.999964	1	33	22750
TFPI2.P48307.OID21512.v1	Breast cancer	5	0.38	0	Inf	0.999967	2	33	22751
TFPI2.P48307.OID21512.v1	Breast cancer	6	0.38	0	Inf	0.999967	2	33	22752
TFPI2.P48307.OID21512.v1	Breast cancer	7	0.38	0	Inf	0.999967	2	33	22753
TFPI2.P48307.OID21512.v1	Breast cancer	8	0.38	0	Inf	0.999967	2	33	22754
TFPI2.P48307.OID21512.v1	Breast cancer	9	0.38	0	Inf	0.999967	2	33	22755
TFPI2.P48307.OID21512.v1	Breast cancer	10	0.38	0	Inf	0.999967	2	33	22756
TFPI2.P48307.OID21512.v1	Breast cancer	11	0.38	0	Inf	0.999967	2	33	22757
TFPI2.P48307.OID21512.v1	Breast cancer	12	0.38	0	Inf	0.999967	2	33	22758
TFPI2.P48307.OID21512.v1	Breast cancer	13	0.38	0	Inf	0.999967	2	33	22759
TFPI2.P48307.OID21512.v1	Breast cancer	14	0.38	0	Inf	0.999967	2	33	22760
TFPI2.P48307.OID21512.v1	Breast cancer	15	0.38	0	Inf	0.999967	2	33	22761
TFPI2.P48307.OID21512.v1	Breast cancer	16	0.38	0	Inf	0.999967	2	33	22762
TFPI2.P48307.OID21512.v1	Breast cancer	17	0.38	0	Inf	0.999967	2	33	22763
MSRA.Q9UJ68.OID21513.v1	Breast cancer	1	NA	NA	NA	NA	0	33	22764
MSRA.Q9UJ68.OID21513.v1	Breast cancer	2	NA	NA	NA	NA	0	33	22765
MSRA.Q9UJ68.OID21513.v1	Breast cancer	3	NA	NA	NA	NA	0	33	22766
MSRA.Q9UJ68.OID21513.v1	Breast cancer	4	0	0	Inf	0.999938	1	33	22767
MSRA.Q9UJ68.OID21513.v1	Breast cancer	5	9.77	0	Inf	0.999555	2	33	22768
MSRA.Q9UJ68.OID21513.v1	Breast cancer	6	9.77	0	Inf	0.999555	2	33	22769
MSRA.Q9UJ68.OID21513.v1	Breast cancer	7	9.78	0	Inf	0.999555	2	33	22770
MSRA.Q9UJ68.OID21513.v1	Breast cancer	8	9.78	0	Inf	0.999555	2	33	22771
MSRA.Q9UJ68.OID21513.v1	Breast cancer	9	9.79	0	Inf	0.999555	2	33	22772
MSRA.Q9UJ68.OID21513.v1	Breast cancer	10	9.79	0	Inf	0.999555	2	33	22773
MSRA.Q9UJ68.OID21513.v1	Breast cancer	11	9.78	0	Inf	0.999555	2	33	22774
MSRA.Q9UJ68.OID21513.v1	Breast cancer	12	9.78	0	Inf	0.999555	2	33	22775
MSRA.Q9UJ68.OID21513.v1	Breast cancer	13	9.78	0	Inf	0.999555	2	33	22776
MSRA.Q9UJ68.OID21513.v1	Breast cancer	14	9.78	0	Inf	0.999555	2	33	22777
MSRA.Q9UJ68.OID21513.v1	Breast cancer	15	9.78	0	Inf	0.999555	2	33	22778
MSRA.Q9UJ68.OID21513.v1	Breast cancer	16	9.78	0	Inf	0.999555	2	33	22779
MSRA.Q9UJ68.OID21513.v1	Breast cancer	17	9.78	0	Inf	0.999555	2	33	22780
FURIN.P09958.OID21514.v1	Breast cancer	1	NA	NA	NA	NA	0	33	22781
FURIN.P09958.OID21514.v1	Breast cancer	2	NA	NA	NA	NA	0	33	22782
FURIN.P09958.OID21514.v1	Breast cancer	3	NA	NA	NA	NA	0	33	22783
FURIN.P09958.OID21514.v1	Breast cancer	4	13.27	0	Inf	0.999975	1	33	22784
FURIN.P09958.OID21514.v1	Breast cancer	5	11.36	0	Inf	0.999804	2	33	22785
FURIN.P09958.OID21514.v1	Breast cancer	6	11.36	0	Inf	0.999804	2	33	22786
FURIN.P09958.OID21514.v1	Breast cancer	7	11.36	0	Inf	0.999804	2	33	22787
FURIN.P09958.OID21514.v1	Breast cancer	8	11.37	0	Inf	0.999804	2	33	22788
FURIN.P09958.OID21514.v1	Breast cancer	9	11.37	0	Inf	0.999804	2	33	22789
FURIN.P09958.OID21514.v1	Breast cancer	10	11.37	0	Inf	0.999804	2	33	22790
FURIN.P09958.OID21514.v1	Breast cancer	11	11.37	0	Inf	0.999804	2	33	22791
FURIN.P09958.OID21514.v1	Breast cancer	12	11.37	0	Inf	0.999804	2	33	22792
FURIN.P09958.OID21514.v1	Breast cancer	13	11.37	0	Inf	0.999804	2	33	22793
FURIN.P09958.OID21514.v1	Breast cancer	14	11.37	0	Inf	0.999804	2	33	22794
FURIN.P09958.OID21514.v1	Breast cancer	15	11.37	0	Inf	0.999804	2	33	22795
FURIN.P09958.OID21514.v1	Breast cancer	16	11.37	0	Inf	0.999804	2	33	22796
FURIN.P09958.OID21514.v1	Breast cancer	17	11.37	0	Inf	0.999804	2	33	22797
CREG1.O75629.OID21515.v1	Breast cancer	1	NA	NA	NA	NA	0	33	22798
CREG1.O75629.OID21515.v1	Breast cancer	2	NA	NA	NA	NA	0	33	22799
CREG1.O75629.OID21515.v1	Breast cancer	3	NA	NA	NA	NA	0	33	22800
CREG1.O75629.OID21515.v1	Breast cancer	4	1082.07	0	Inf	0.999935	1	33	22801
CREG1.O75629.OID21515.v1	Breast cancer	5	9051.39	0	Inf	0.999479	2	33	22802
CREG1.O75629.OID21515.v1	Breast cancer	6	9066.71	0	Inf	0.999479	2	33	22803
CREG1.O75629.OID21515.v1	Breast cancer	7	9082.93	0	Inf	0.999479	2	33	22804
CREG1.O75629.OID21515.v1	Breast cancer	8	9128.1	0	Inf	0.999479	2	33	22805
CREG1.O75629.OID21515.v1	Breast cancer	9	9116.52	0	Inf	0.999479	2	33	22806
CREG1.O75629.OID21515.v1	Breast cancer	10	9104.02	0	Inf	0.999479	2	33	22807
CREG1.O75629.OID21515.v1	Breast cancer	11	9091.57	0	Inf	0.999479	2	33	22808
CREG1.O75629.OID21515.v1	Breast cancer	12	9088.31	0	Inf	0.999479	2	33	22809
CREG1.O75629.OID21515.v1	Breast cancer	13	9096.45	0	Inf	0.999479	2	33	22810
CREG1.O75629.OID21515.v1	Breast cancer	14	9096.45	0	Inf	0.999479	2	33	22811
CREG1.O75629.OID21515.v1	Breast cancer	15	9096.45	0	Inf	0.999479	2	33	22812
CREG1.O75629.OID21515.v1	Breast cancer	16	9096.45	0	Inf	0.999479	2	33	22813
CREG1.O75629.OID21515.v1	Breast cancer	17	9096.45	0	Inf	0.999479	2	33	22814
PPY.P01298.OID21516.v1	Breast cancer	1	NA	NA	NA	NA	0	33	22815
PPY.P01298.OID21516.v1	Breast cancer	2	NA	NA	NA	NA	0	33	22816
PPY.P01298.OID21516.v1	Breast cancer	3	NA	NA	NA	NA	0	33	22817
PPY.P01298.OID21516.v1	Breast cancer	4	14.05	0	Inf	0.999947	1	33	22818
PPY.P01298.OID21516.v1	Breast cancer	5	125.26	0	Inf	0.999516	2	33	22819
PPY.P01298.OID21516.v1	Breast cancer	6	125.14	0	Inf	0.999516	2	33	22820
PPY.P01298.OID21516.v1	Breast cancer	7	125.09	0	Inf	0.999516	2	33	22821
PPY.P01298.OID21516.v1	Breast cancer	8	124.86	0	Inf	0.999516	2	33	22822
PPY.P01298.OID21516.v1	Breast cancer	9	125.02	0	Inf	0.999516	2	33	22823
PPY.P01298.OID21516.v1	Breast cancer	10	125.13	0	Inf	0.999516	2	33	22824
PPY.P01298.OID21516.v1	Breast cancer	11	125	0	Inf	0.999516	2	33	22825
PPY.P01298.OID21516.v1	Breast cancer	12	124.99	0	Inf	0.999516	2	33	22826
PPY.P01298.OID21516.v1	Breast cancer	13	124.97	0	Inf	0.999516	2	33	22827
PPY.P01298.OID21516.v1	Breast cancer	14	124.97	0	Inf	0.999516	2	33	22828
PPY.P01298.OID21516.v1	Breast cancer	15	124.97	0	Inf	0.999516	2	33	22829
PPY.P01298.OID21516.v1	Breast cancer	16	124.97	0	Inf	0.999516	2	33	22830
PPY.P01298.OID21516.v1	Breast cancer	17	124.97	0	Inf	0.999516	2	33	22831
KLK8.O60259.OID21517.v1	Breast cancer	1	NA	NA	NA	NA	0	33	22832
KLK8.O60259.OID21517.v1	Breast cancer	2	NA	NA	NA	NA	0	33	22833
KLK8.O60259.OID21517.v1	Breast cancer	3	NA	NA	NA	NA	0	33	22834
KLK8.O60259.OID21517.v1	Breast cancer	4	98.87	0	Inf	0.99993	1	33	22835
KLK8.O60259.OID21517.v1	Breast cancer	5	112.43	0	Inf	0.999513	2	33	22836
KLK8.O60259.OID21517.v1	Breast cancer	6	112.39	0	Inf	0.999513	2	33	22837
KLK8.O60259.OID21517.v1	Breast cancer	7	112.33	0	Inf	0.999513	2	33	22838
KLK8.O60259.OID21517.v1	Breast cancer	8	112.13	0	Inf	0.999513	2	33	22839
KLK8.O60259.OID21517.v1	Breast cancer	9	112.18	0	Inf	0.999513	2	33	22840
KLK8.O60259.OID21517.v1	Breast cancer	10	112.1	0	Inf	0.999513	2	33	22841
KLK8.O60259.OID21517.v1	Breast cancer	11	112.18	0	Inf	0.999513	2	33	22842
KLK8.O60259.OID21517.v1	Breast cancer	12	112.14	0	Inf	0.999513	2	33	22843
KLK8.O60259.OID21517.v1	Breast cancer	13	112.14	0	Inf	0.999513	2	33	22844
KLK8.O60259.OID21517.v1	Breast cancer	14	112.14	0	Inf	0.999513	2	33	22845
KLK8.O60259.OID21517.v1	Breast cancer	15	112.14	0	Inf	0.999513	2	33	22846
KLK8.O60259.OID21517.v1	Breast cancer	16	112.14	0	Inf	0.999513	2	33	22847
KLK8.O60259.OID21517.v1	Breast cancer	17	112.14	0	Inf	0.999513	2	33	22848
KLK11.Q9UBX7.OID21518.v1	Breast cancer	1	NA	NA	NA	NA	0	33	22849
KLK11.Q9UBX7.OID21518.v1	Breast cancer	2	NA	NA	NA	NA	0	33	22850
KLK11.Q9UBX7.OID21518.v1	Breast cancer	3	NA	NA	NA	NA	0	33	22851
KLK11.Q9UBX7.OID21518.v1	Breast cancer	4	3.17	0	Inf	0.999982	1	33	22852
KLK11.Q9UBX7.OID21518.v1	Breast cancer	5	65.23	0	Inf	0.999564	2	33	22853
KLK11.Q9UBX7.OID21518.v1	Breast cancer	6	65.25	0	Inf	0.999564	2	33	22854
KLK11.Q9UBX7.OID21518.v1	Breast cancer	7	65.22	0	Inf	0.999564	2	33	22855
KLK11.Q9UBX7.OID21518.v1	Breast cancer	8	65.15	0	Inf	0.999564	2	33	22856
KLK11.Q9UBX7.OID21518.v1	Breast cancer	9	65.22	0	Inf	0.999564	2	33	22857
KLK11.Q9UBX7.OID21518.v1	Breast cancer	10	65.25	0	Inf	0.999564	2	33	22858
KLK11.Q9UBX7.OID21518.v1	Breast cancer	11	65.27	0	Inf	0.999564	2	33	22859
KLK11.Q9UBX7.OID21518.v1	Breast cancer	12	65.26	0	Inf	0.999564	2	33	22860
KLK11.Q9UBX7.OID21518.v1	Breast cancer	13	65.28	0	Inf	0.999564	2	33	22861
KLK11.Q9UBX7.OID21518.v1	Breast cancer	14	65.28	0	Inf	0.999564	2	33	22862
KLK11.Q9UBX7.OID21518.v1	Breast cancer	15	65.28	0	Inf	0.999564	2	33	22863
KLK11.Q9UBX7.OID21518.v1	Breast cancer	16	65.28	0	Inf	0.999564	2	33	22864
KLK11.Q9UBX7.OID21518.v1	Breast cancer	17	65.28	0	Inf	0.999564	2	33	22865
S100A4.P26447.OID21519.v1	Breast cancer	1	NA	NA	NA	NA	0	33	22866
S100A4.P26447.OID21519.v1	Breast cancer	2	NA	NA	NA	NA	0	33	22867
S100A4.P26447.OID21519.v1	Breast cancer	3	NA	NA	NA	NA	0	33	22868
S100A4.P26447.OID21519.v1	Breast cancer	4	0	0	Inf	0.999942	1	33	22869
S100A4.P26447.OID21519.v1	Breast cancer	5	0.02	0	Inf	0.999367	2	33	22870
S100A4.P26447.OID21519.v1	Breast cancer	6	0.02	0	Inf	0.999367	2	33	22871
S100A4.P26447.OID21519.v1	Breast cancer	7	0.02	0	Inf	0.999367	2	33	22872
S100A4.P26447.OID21519.v1	Breast cancer	8	0.02	0	Inf	0.999367	2	33	22873
S100A4.P26447.OID21519.v1	Breast cancer	9	0.02	0	Inf	0.999367	2	33	22874
S100A4.P26447.OID21519.v1	Breast cancer	10	0.02	0	Inf	0.999367	2	33	22875
S100A4.P26447.OID21519.v1	Breast cancer	11	0.02	0	Inf	0.999367	2	33	22876
S100A4.P26447.OID21519.v1	Breast cancer	12	0.02	0	Inf	0.999367	2	33	22877
S100A4.P26447.OID21519.v1	Breast cancer	13	0.02	0	Inf	0.999367	2	33	22878
S100A4.P26447.OID21519.v1	Breast cancer	14	0.02	0	Inf	0.999367	2	33	22879
S100A4.P26447.OID21519.v1	Breast cancer	15	0.02	0	Inf	0.999367	2	33	22880
S100A4.P26447.OID21519.v1	Breast cancer	16	0.02	0	Inf	0.999367	2	33	22881
S100A4.P26447.OID21519.v1	Breast cancer	17	0.02	0	Inf	0.999367	2	33	22882
ERBB2.P04626.OID21520.v1	Breast cancer	1	NA	NA	NA	NA	0	33	22883
ERBB2.P04626.OID21520.v1	Breast cancer	2	NA	NA	NA	NA	0	33	22884
ERBB2.P04626.OID21520.v1	Breast cancer	3	NA	NA	NA	NA	0	33	22885
ERBB2.P04626.OID21520.v1	Breast cancer	4	8.73	0	Inf	0.99998	1	33	22886
ERBB2.P04626.OID21520.v1	Breast cancer	5	86.16	0	Inf	0.999782	2	33	22887
ERBB2.P04626.OID21520.v1	Breast cancer	6	86.16	0	Inf	0.999782	2	33	22888
ERBB2.P04626.OID21520.v1	Breast cancer	7	86.11	0	Inf	0.999782	2	33	22889
ERBB2.P04626.OID21520.v1	Breast cancer	8	86.15	0	Inf	0.999782	2	33	22890
ERBB2.P04626.OID21520.v1	Breast cancer	9	86.21	0	Inf	0.999782	2	33	22891
ERBB2.P04626.OID21520.v1	Breast cancer	10	86.21	0	Inf	0.999782	2	33	22892
ERBB2.P04626.OID21520.v1	Breast cancer	11	86.12	0	Inf	0.999782	2	33	22893
ERBB2.P04626.OID21520.v1	Breast cancer	12	86.19	0	Inf	0.999782	2	33	22894
ERBB2.P04626.OID21520.v1	Breast cancer	13	86.2	0	Inf	0.999782	2	33	22895
ERBB2.P04626.OID21520.v1	Breast cancer	14	86.2	0	Inf	0.999782	2	33	22896
ERBB2.P04626.OID21520.v1	Breast cancer	15	86.2	0	Inf	0.999782	2	33	22897
ERBB2.P04626.OID21520.v1	Breast cancer	16	86.2	0	Inf	0.999782	2	33	22898
ERBB2.P04626.OID21520.v1	Breast cancer	17	86.2	0	Inf	0.999782	2	33	22899
SRC.P12931.OID21521.v1	Breast cancer	1	NA	NA	NA	NA	0	33	22900
SRC.P12931.OID21521.v1	Breast cancer	2	NA	NA	NA	NA	0	33	22901
SRC.P12931.OID21521.v1	Breast cancer	3	NA	NA	NA	NA	0	33	22902
SRC.P12931.OID21521.v1	Breast cancer	4	0	0	Inf	0.999886	1	33	22903
SRC.P12931.OID21521.v1	Breast cancer	5	0.01	0	Inf	0.999542	2	33	22904
SRC.P12931.OID21521.v1	Breast cancer	6	0.01	0	Inf	0.999542	2	33	22905
SRC.P12931.OID21521.v1	Breast cancer	7	0.01	0	Inf	0.999542	2	33	22906
SRC.P12931.OID21521.v1	Breast cancer	8	0.01	0	Inf	0.999542	2	33	22907
SRC.P12931.OID21521.v1	Breast cancer	9	0.01	0	Inf	0.999542	2	33	22908
SRC.P12931.OID21521.v1	Breast cancer	10	0.01	0	Inf	0.999542	2	33	22909
SRC.P12931.OID21521.v1	Breast cancer	11	0.01	0	Inf	0.999542	2	33	22910
SRC.P12931.OID21521.v1	Breast cancer	12	0.01	0	Inf	0.999542	2	33	22911
SRC.P12931.OID21521.v1	Breast cancer	13	0.01	0	Inf	0.999542	2	33	22912
SRC.P12931.OID21521.v1	Breast cancer	14	0.01	0	Inf	0.999542	2	33	22913
SRC.P12931.OID21521.v1	Breast cancer	15	0.01	0	Inf	0.999542	2	33	22914
SRC.P12931.OID21521.v1	Breast cancer	16	0.01	0	Inf	0.999542	2	33	22915
SRC.P12931.OID21521.v1	Breast cancer	17	0.01	0	Inf	0.999542	2	33	22916
ITGB5.P18084.OID21522.v1	Breast cancer	1	NA	NA	NA	NA	0	33	22917
ITGB5.P18084.OID21522.v1	Breast cancer	2	NA	NA	NA	NA	0	33	22918
ITGB5.P18084.OID21522.v1	Breast cancer	3	NA	NA	NA	NA	0	33	22919
ITGB5.P18084.OID21522.v1	Breast cancer	4	154.73	0	Inf	0.99996	1	33	22920
ITGB5.P18084.OID21522.v1	Breast cancer	5	2158.09	0	Inf	0.999853	2	33	22921
ITGB5.P18084.OID21522.v1	Breast cancer	6	2157.8	0	Inf	0.999853	2	33	22922
ITGB5.P18084.OID21522.v1	Breast cancer	7	2155.04	0	Inf	0.999853	2	33	22923
ITGB5.P18084.OID21522.v1	Breast cancer	8	2152.97	0	Inf	0.999853	2	33	22924
ITGB5.P18084.OID21522.v1	Breast cancer	9	2158.53	0	Inf	0.999853	2	33	22925
ITGB5.P18084.OID21522.v1	Breast cancer	10	2153.77	0	Inf	0.999853	2	33	22926
ITGB5.P18084.OID21522.v1	Breast cancer	11	2154.61	0	Inf	0.999853	2	33	22927
ITGB5.P18084.OID21522.v1	Breast cancer	12	2154.04	0	Inf	0.999853	2	33	22928
ITGB5.P18084.OID21522.v1	Breast cancer	13	2154.64	0	Inf	0.999853	2	33	22929
ITGB5.P18084.OID21522.v1	Breast cancer	14	2154.64	0	Inf	0.999853	2	33	22930
ITGB5.P18084.OID21522.v1	Breast cancer	15	2154.64	0	Inf	0.999853	2	33	22931
ITGB5.P18084.OID21522.v1	Breast cancer	16	2154.64	0	Inf	0.999853	2	33	22932
ITGB5.P18084.OID21522.v1	Breast cancer	17	2154.64	0	Inf	0.999853	2	33	22933
KLK10.O43240.OID21523.v1	Breast cancer	1	NA	NA	NA	NA	0	33	22934
KLK10.O43240.OID21523.v1	Breast cancer	2	NA	NA	NA	NA	0	33	22935
KLK10.O43240.OID21523.v1	Breast cancer	3	NA	NA	NA	NA	0	33	22936
KLK10.O43240.OID21523.v1	Breast cancer	4	0.38	0	Inf	0.999985	1	33	22937
KLK10.O43240.OID21523.v1	Breast cancer	5	132.05	0	Inf	0.999544	2	33	22938
KLK10.O43240.OID21523.v1	Breast cancer	6	132.33	0	Inf	0.999544	2	33	22939
KLK10.O43240.OID21523.v1	Breast cancer	7	131.96	0	Inf	0.999544	2	33	22940
KLK10.O43240.OID21523.v1	Breast cancer	8	131.76	0	Inf	0.999544	2	33	22941
KLK10.O43240.OID21523.v1	Breast cancer	9	131.74	0	Inf	0.999544	2	33	22942
KLK10.O43240.OID21523.v1	Breast cancer	10	131.75	0	Inf	0.999544	2	33	22943
KLK10.O43240.OID21523.v1	Breast cancer	11	131.91	0	Inf	0.999544	2	33	22944
KLK10.O43240.OID21523.v1	Breast cancer	12	131.9	0	Inf	0.999544	2	33	22945
KLK10.O43240.OID21523.v1	Breast cancer	13	131.89	0	Inf	0.999544	2	33	22946
KLK10.O43240.OID21523.v1	Breast cancer	14	131.89	0	Inf	0.999544	2	33	22947
KLK10.O43240.OID21523.v1	Breast cancer	15	131.89	0	Inf	0.999544	2	33	22948
KLK10.O43240.OID21523.v1	Breast cancer	16	131.89	0	Inf	0.999544	2	33	22949
KLK10.O43240.OID21523.v1	Breast cancer	17	131.89	0	Inf	0.999544	2	33	22950
VEGFC.P49767.OID21524.v1	Breast cancer	1	NA	NA	NA	NA	0	33	22951
VEGFC.P49767.OID21524.v1	Breast cancer	2	NA	NA	NA	NA	0	33	22952
VEGFC.P49767.OID21524.v1	Breast cancer	3	NA	NA	NA	NA	0	33	22953
VEGFC.P49767.OID21524.v1	Breast cancer	4	50.66	0	Inf	0.999971	1	33	22954
VEGFC.P49767.OID21524.v1	Breast cancer	5	8.77697e+06	0	Inf	0.999491	2	33	22955
VEGFC.P49767.OID21524.v1	Breast cancer	6	8.7796e+06	0	Inf	0.999491	2	33	22956
VEGFC.P49767.OID21524.v1	Breast cancer	7	8.77139e+06	0	Inf	0.999491	2	33	22957
VEGFC.P49767.OID21524.v1	Breast cancer	8	8.801e+06	0	Inf	0.999491	2	33	22958
VEGFC.P49767.OID21524.v1	Breast cancer	9	8.8791e+06	0	Inf	0.999491	2	33	22959
VEGFC.P49767.OID21524.v1	Breast cancer	10	8.86746e+06	0	Inf	0.999491	2	33	22960
VEGFC.P49767.OID21524.v1	Breast cancer	11	8.85142e+06	0	Inf	0.999491	2	33	22961
VEGFC.P49767.OID21524.v1	Breast cancer	12	8.84612e+06	0	Inf	0.999491	2	33	22962
VEGFC.P49767.OID21524.v1	Breast cancer	13	8.85114e+06	0	Inf	0.999491	2	33	22963
VEGFC.P49767.OID21524.v1	Breast cancer	14	8.85114e+06	0	Inf	0.999491	2	33	22964
VEGFC.P49767.OID21524.v1	Breast cancer	15	8.85114e+06	0	Inf	0.999491	2	33	22965
VEGFC.P49767.OID21524.v1	Breast cancer	16	8.85114e+06	0	Inf	0.999491	2	33	22966
VEGFC.P49767.OID21524.v1	Breast cancer	17	8.85114e+06	0	Inf	0.999491	2	33	22967
DLL1.O00548.OID21525.v1	Breast cancer	1	NA	NA	NA	NA	0	33	22968
DLL1.O00548.OID21525.v1	Breast cancer	2	NA	NA	NA	NA	0	33	22969
DLL1.O00548.OID21525.v1	Breast cancer	3	NA	NA	NA	NA	0	33	22970
DLL1.O00548.OID21525.v1	Breast cancer	4	98.42	0	Inf	0.99998	1	33	22971
DLL1.O00548.OID21525.v1	Breast cancer	5	1.19799e+07	0	Inf	0.998956	2	33	22972
DLL1.O00548.OID21525.v1	Breast cancer	6	1.19486e+07	0	Inf	0.998956	2	33	22973
DLL1.O00548.OID21525.v1	Breast cancer	7	1.19235e+07	0	Inf	0.998956	2	33	22974
DLL1.O00548.OID21525.v1	Breast cancer	8	1.19131e+07	0	Inf	0.998956	2	33	22975
DLL1.O00548.OID21525.v1	Breast cancer	9	1.19307e+07	0	Inf	0.998956	2	33	22976
DLL1.O00548.OID21525.v1	Breast cancer	10	1.19288e+07	0	Inf	0.998956	2	33	22977
DLL1.O00548.OID21525.v1	Breast cancer	11	1.1931e+07	0	Inf	0.998956	2	33	22978
DLL1.O00548.OID21525.v1	Breast cancer	12	1.19187e+07	0	Inf	0.998956	2	33	22979
DLL1.O00548.OID21525.v1	Breast cancer	13	1.19216e+07	0	Inf	0.998956	2	33	22980
DLL1.O00548.OID21525.v1	Breast cancer	14	1.19216e+07	0	Inf	0.998956	2	33	22981
DLL1.O00548.OID21525.v1	Breast cancer	15	1.19216e+07	0	Inf	0.998956	2	33	22982
DLL1.O00548.OID21525.v1	Breast cancer	16	1.19216e+07	0	Inf	0.998956	2	33	22983
DLL1.O00548.OID21525.v1	Breast cancer	17	1.19216e+07	0	Inf	0.998956	2	33	22984
KLK6.Q92876.OID21526.v1	Breast cancer	1	NA	NA	NA	NA	0	33	22985
KLK6.Q92876.OID21526.v1	Breast cancer	2	NA	NA	NA	NA	0	33	22986
KLK6.Q92876.OID21526.v1	Breast cancer	3	NA	NA	NA	NA	0	33	22987
KLK6.Q92876.OID21526.v1	Breast cancer	4	3.45	0	Inf	0.99999	1	33	22988
KLK6.Q92876.OID21526.v1	Breast cancer	5	0.24	0	Inf	0.999963	2	33	22989
KLK6.Q92876.OID21526.v1	Breast cancer	6	0.24	0	Inf	0.999963	2	33	22990
KLK6.Q92876.OID21526.v1	Breast cancer	7	0.24	0	Inf	0.999963	2	33	22991
KLK6.Q92876.OID21526.v1	Breast cancer	8	0.24	0	Inf	0.999963	2	33	22992
KLK6.Q92876.OID21526.v1	Breast cancer	9	0.24	0	Inf	0.999963	2	33	22993
KLK6.Q92876.OID21526.v1	Breast cancer	10	0.24	0	Inf	0.999963	2	33	22994
KLK6.Q92876.OID21526.v1	Breast cancer	11	0.24	0	Inf	0.999963	2	33	22995
KLK6.Q92876.OID21526.v1	Breast cancer	12	0.24	0	Inf	0.999963	2	33	22996
KLK6.Q92876.OID21526.v1	Breast cancer	13	0.24	0	Inf	0.999963	2	33	22997
KLK6.Q92876.OID21526.v1	Breast cancer	14	0.24	0	Inf	0.999963	2	33	22998
KLK6.Q92876.OID21526.v1	Breast cancer	15	0.24	0	Inf	0.999963	2	33	22999
KLK6.Q92876.OID21526.v1	Breast cancer	16	0.24	0	Inf	0.999963	2	33	23000
KLK6.Q92876.OID21526.v1	Breast cancer	17	0.24	0	Inf	0.999963	2	33	23001
CD27.P26842.OID21527.v1	Breast cancer	1	NA	NA	NA	NA	0	33	23002
CD27.P26842.OID21527.v1	Breast cancer	2	NA	NA	NA	NA	0	33	23003
CD27.P26842.OID21527.v1	Breast cancer	3	NA	NA	NA	NA	0	33	23004
CD27.P26842.OID21527.v1	Breast cancer	4	1.35	0	Inf	0.999996	1	33	23005
CD27.P26842.OID21527.v1	Breast cancer	5	2216.1	0	Inf	0.999783	2	33	23006
CD27.P26842.OID21527.v1	Breast cancer	6	2219.71	0	Inf	0.999783	2	33	23007
CD27.P26842.OID21527.v1	Breast cancer	7	2220.64	0	Inf	0.999783	2	33	23008
CD27.P26842.OID21527.v1	Breast cancer	8	2216.2	0	Inf	0.999783	2	33	23009
CD27.P26842.OID21527.v1	Breast cancer	9	2220.46	0	Inf	0.999783	2	33	23010
CD27.P26842.OID21527.v1	Breast cancer	10	2220.07	0	Inf	0.999783	2	33	23011
CD27.P26842.OID21527.v1	Breast cancer	11	2222.26	0	Inf	0.999783	2	33	23012
CD27.P26842.OID21527.v1	Breast cancer	12	2220.37	0	Inf	0.999783	2	33	23013
CD27.P26842.OID21527.v1	Breast cancer	13	2221.29	0	Inf	0.999783	2	33	23014
CD27.P26842.OID21527.v1	Breast cancer	14	2221.29	0	Inf	0.999783	2	33	23015
CD27.P26842.OID21527.v1	Breast cancer	15	2221.29	0	Inf	0.999783	2	33	23016
CD27.P26842.OID21527.v1	Breast cancer	16	2221.29	0	Inf	0.999783	2	33	23017
CD27.P26842.OID21527.v1	Breast cancer	17	2221.29	0	Inf	0.999783	2	33	23018
CEACAM1.P13688.OID21528.v1	Breast cancer	1	NA	NA	NA	NA	0	33	23019
CEACAM1.P13688.OID21528.v1	Breast cancer	2	NA	NA	NA	NA	0	33	23020
CEACAM1.P13688.OID21528.v1	Breast cancer	3	NA	NA	NA	NA	0	33	23021
CEACAM1.P13688.OID21528.v1	Breast cancer	4	1.3	0	Inf	0.999998	1	33	23022
CEACAM1.P13688.OID21528.v1	Breast cancer	5	0.01	0	Inf	0.999559	2	33	23023
CEACAM1.P13688.OID21528.v1	Breast cancer	6	0.01	0	Inf	0.999559	2	33	23024
CEACAM1.P13688.OID21528.v1	Breast cancer	7	0.01	0	Inf	0.999559	2	33	23025
CEACAM1.P13688.OID21528.v1	Breast cancer	8	0.01	0	Inf	0.999559	2	33	23026
CEACAM1.P13688.OID21528.v1	Breast cancer	9	0.01	0	Inf	0.999559	2	33	23027
CEACAM1.P13688.OID21528.v1	Breast cancer	10	0.01	0	Inf	0.999559	2	33	23028
CEACAM1.P13688.OID21528.v1	Breast cancer	11	0.01	0	Inf	0.999559	2	33	23029
CEACAM1.P13688.OID21528.v1	Breast cancer	12	0.01	0	Inf	0.999559	2	33	23030
CEACAM1.P13688.OID21528.v1	Breast cancer	13	0.01	0	Inf	0.999559	2	33	23031
CEACAM1.P13688.OID21528.v1	Breast cancer	14	0.01	0	Inf	0.999559	2	33	23032
CEACAM1.P13688.OID21528.v1	Breast cancer	15	0.01	0	Inf	0.999559	2	33	23033
CEACAM1.P13688.OID21528.v1	Breast cancer	16	0.01	0	Inf	0.999559	2	33	23034
CEACAM1.P13688.OID21528.v1	Breast cancer	17	0.01	0	Inf	0.999559	2	33	23035
FOLR1.P15328.OID21529.v1	Breast cancer	1	NA	NA	NA	NA	0	33	23036
FOLR1.P15328.OID21529.v1	Breast cancer	2	NA	NA	NA	NA	0	33	23037
FOLR1.P15328.OID21529.v1	Breast cancer	3	NA	NA	NA	NA	0	33	23038
FOLR1.P15328.OID21529.v1	Breast cancer	4	644.34	0	Inf	0.999937	1	33	23039
FOLR1.P15328.OID21529.v1	Breast cancer	5	2121.13	0	Inf	0.999512	2	33	23040
FOLR1.P15328.OID21529.v1	Breast cancer	6	2121.72	0	Inf	0.999512	2	33	23041
FOLR1.P15328.OID21529.v1	Breast cancer	7	2125.34	0	Inf	0.999512	2	33	23042
FOLR1.P15328.OID21529.v1	Breast cancer	8	2126.44	0	Inf	0.999512	2	33	23043
FOLR1.P15328.OID21529.v1	Breast cancer	9	2131.79	0	Inf	0.999512	2	33	23044
FOLR1.P15328.OID21529.v1	Breast cancer	10	2129.31	0	Inf	0.999512	2	33	23045
FOLR1.P15328.OID21529.v1	Breast cancer	11	2131.17	0	Inf	0.999512	2	33	23046
FOLR1.P15328.OID21529.v1	Breast cancer	12	2132.02	0	Inf	0.999512	2	33	23047
FOLR1.P15328.OID21529.v1	Breast cancer	13	2132.48	0	Inf	0.999512	2	33	23048
FOLR1.P15328.OID21529.v1	Breast cancer	14	2132.48	0	Inf	0.999512	2	33	23049
FOLR1.P15328.OID21529.v1	Breast cancer	15	2132.48	0	Inf	0.999512	2	33	23050
FOLR1.P15328.OID21529.v1	Breast cancer	16	2132.48	0	Inf	0.999512	2	33	23051
FOLR1.P15328.OID21529.v1	Breast cancer	17	2132.48	0	Inf	0.999512	2	33	23052
LYPD3.O95274.OID21530.v1	Breast cancer	1	NA	NA	NA	NA	0	33	23053
LYPD3.O95274.OID21530.v1	Breast cancer	2	NA	NA	NA	NA	0	33	23054
LYPD3.O95274.OID21530.v1	Breast cancer	3	NA	NA	NA	NA	0	33	23055
LYPD3.O95274.OID21530.v1	Breast cancer	4	4.55	0	Inf	0.999971	1	33	23056
LYPD3.O95274.OID21530.v1	Breast cancer	5	176.44	0	Inf	0.999735	2	33	23057
LYPD3.O95274.OID21530.v1	Breast cancer	6	176.62	0	Inf	0.999735	2	33	23058
LYPD3.O95274.OID21530.v1	Breast cancer	7	176.54	0	Inf	0.999735	2	33	23059
LYPD3.O95274.OID21530.v1	Breast cancer	8	176.72	0	Inf	0.999735	2	33	23060
LYPD3.O95274.OID21530.v1	Breast cancer	9	177.05	0	Inf	0.999735	2	33	23061
LYPD3.O95274.OID21530.v1	Breast cancer	10	177.33	0	Inf	0.999735	2	33	23062
LYPD3.O95274.OID21530.v1	Breast cancer	11	177.13	0	Inf	0.999735	2	33	23063
LYPD3.O95274.OID21530.v1	Breast cancer	12	177.17	0	Inf	0.999735	2	33	23064
LYPD3.O95274.OID21530.v1	Breast cancer	13	177.16	0	Inf	0.999735	2	33	23065
LYPD3.O95274.OID21530.v1	Breast cancer	14	177.16	0	Inf	0.999735	2	33	23066
LYPD3.O95274.OID21530.v1	Breast cancer	15	177.16	0	Inf	0.999735	2	33	23067
LYPD3.O95274.OID21530.v1	Breast cancer	16	177.16	0	Inf	0.999735	2	33	23068
LYPD3.O95274.OID21530.v1	Breast cancer	17	177.16	0	Inf	0.999735	2	33	23069
MIA.Q16674.OID21531.v1	Breast cancer	1	NA	NA	NA	NA	0	33	23070
MIA.Q16674.OID21531.v1	Breast cancer	2	NA	NA	NA	NA	0	33	23071
MIA.Q16674.OID21531.v1	Breast cancer	3	NA	NA	NA	NA	0	33	23072
MIA.Q16674.OID21531.v1	Breast cancer	4	23.43	0	Inf	0.999965	1	33	23073
MIA.Q16674.OID21531.v1	Breast cancer	5	1477.44	0	Inf	0.999641	2	33	23074
MIA.Q16674.OID21531.v1	Breast cancer	6	1480.63	0	Inf	0.999641	2	33	23075
MIA.Q16674.OID21531.v1	Breast cancer	7	1478.45	0	Inf	0.999641	2	33	23076
MIA.Q16674.OID21531.v1	Breast cancer	8	1476.24	0	Inf	0.999641	2	33	23077
MIA.Q16674.OID21531.v1	Breast cancer	9	1475.68	0	Inf	0.999641	2	33	23078
MIA.Q16674.OID21531.v1	Breast cancer	10	1476.2	0	Inf	0.999641	2	33	23079
MIA.Q16674.OID21531.v1	Breast cancer	11	1476.92	0	Inf	0.999641	2	33	23080
MIA.Q16674.OID21531.v1	Breast cancer	12	1476.32	0	Inf	0.999641	2	33	23081
MIA.Q16674.OID21531.v1	Breast cancer	13	1476.04	0	Inf	0.999641	2	33	23082
MIA.Q16674.OID21531.v1	Breast cancer	14	1476.04	0	Inf	0.999641	2	33	23083
MIA.Q16674.OID21531.v1	Breast cancer	15	1476.04	0	Inf	0.999641	2	33	23084
MIA.Q16674.OID21531.v1	Breast cancer	16	1476.04	0	Inf	0.999641	2	33	23085
MIA.Q16674.OID21531.v1	Breast cancer	17	1476.04	0	Inf	0.999641	2	33	23086
SESTD1.Q86VW0.OID20790.v1	Breast cancer	1	NA	NA	NA	NA	0	33	23087
SESTD1.Q86VW0.OID20790.v1	Breast cancer	2	NA	NA	NA	NA	0	33	23088
SESTD1.Q86VW0.OID20790.v1	Breast cancer	3	NA	NA	NA	NA	0	33	23089
SESTD1.Q86VW0.OID20790.v1	Breast cancer	4	0.07	0	Inf	0.999967	1	33	23090
SESTD1.Q86VW0.OID20790.v1	Breast cancer	5	0.06	0	Inf	0.99966	2	33	23091
SESTD1.Q86VW0.OID20790.v1	Breast cancer	6	0.06	0	Inf	0.999659	2	33	23092
SESTD1.Q86VW0.OID20790.v1	Breast cancer	7	0.06	0	Inf	0.999659	2	33	23093
SESTD1.Q86VW0.OID20790.v1	Breast cancer	8	0.06	0	Inf	0.999659	2	33	23094
SESTD1.Q86VW0.OID20790.v1	Breast cancer	9	0.06	0	Inf	0.99966	2	33	23095
SESTD1.Q86VW0.OID20790.v1	Breast cancer	10	0.06	0	Inf	0.99966	2	33	23096
SESTD1.Q86VW0.OID20790.v1	Breast cancer	11	0.06	0	Inf	0.99966	2	33	23097
SESTD1.Q86VW0.OID20790.v1	Breast cancer	12	0.06	0	Inf	0.99966	2	33	23098
SESTD1.Q86VW0.OID20790.v1	Breast cancer	13	0.06	0	Inf	0.999661	2	33	23099
SESTD1.Q86VW0.OID20790.v1	Breast cancer	14	0.06	0	Inf	0.999661	2	33	23100
SESTD1.Q86VW0.OID20790.v1	Breast cancer	15	0.06	0	Inf	0.999661	2	33	23101
SESTD1.Q86VW0.OID20790.v1	Breast cancer	16	0.06	0	Inf	0.999661	2	33	23102
SESTD1.Q86VW0.OID20790.v1	Breast cancer	17	0.06	0	Inf	0.999661	2	33	23103
FOSB.P53539.OID20791.v1	Breast cancer	1	NA	NA	NA	NA	0	33	23104
FOSB.P53539.OID20791.v1	Breast cancer	2	NA	NA	NA	NA	0	33	23105
FOSB.P53539.OID20791.v1	Breast cancer	3	NA	NA	NA	NA	0	33	23106
FOSB.P53539.OID20791.v1	Breast cancer	4	1.37	0	Inf	0.999993	1	33	23107
FOSB.P53539.OID20791.v1	Breast cancer	5	29.48	0	Inf	0.999091	2	33	23108
FOSB.P53539.OID20791.v1	Breast cancer	6	29.18	0	Inf	0.999094	2	33	23109
FOSB.P53539.OID20791.v1	Breast cancer	7	29.4	0	Inf	0.999092	2	33	23110
FOSB.P53539.OID20791.v1	Breast cancer	8	29.33	0	Inf	0.999092	2	33	23111
FOSB.P53539.OID20791.v1	Breast cancer	9	29.55	0	Inf	0.999091	2	33	23112
FOSB.P53539.OID20791.v1	Breast cancer	10	29.56	0	Inf	0.999091	2	33	23113
FOSB.P53539.OID20791.v1	Breast cancer	11	29.73	0	Inf	0.999089	2	33	23114
FOSB.P53539.OID20791.v1	Breast cancer	12	29.39	0	Inf	0.999092	2	33	23115
FOSB.P53539.OID20791.v1	Breast cancer	13	29.67	0	Inf	0.99909	2	33	23116
FOSB.P53539.OID20791.v1	Breast cancer	14	29.67	0	Inf	0.99909	2	33	23117
FOSB.P53539.OID20791.v1	Breast cancer	15	29.67	0	Inf	0.99909	2	33	23118
FOSB.P53539.OID20791.v1	Breast cancer	16	29.67	0	Inf	0.99909	2	33	23119
FOSB.P53539.OID20791.v1	Breast cancer	17	29.67	0	Inf	0.99909	2	33	23120
NDRG1.Q92597.OID20792.v1	Breast cancer	1	NA	NA	NA	NA	0	33	23121
NDRG1.Q92597.OID20792.v1	Breast cancer	2	NA	NA	NA	NA	0	33	23122
NDRG1.Q92597.OID20792.v1	Breast cancer	3	NA	NA	NA	NA	0	33	23123
NDRG1.Q92597.OID20792.v1	Breast cancer	4	0.17	0	Inf	0.999984	1	33	23124
NDRG1.Q92597.OID20792.v1	Breast cancer	5	0.03	0	Inf	0.999899	2	33	23125
NDRG1.Q92597.OID20792.v1	Breast cancer	6	0.03	0	Inf	0.999899	2	33	23126
NDRG1.Q92597.OID20792.v1	Breast cancer	7	0.03	0	Inf	0.999899	2	33	23127
NDRG1.Q92597.OID20792.v1	Breast cancer	8	0.03	0	Inf	0.999899	2	33	23128
NDRG1.Q92597.OID20792.v1	Breast cancer	9	0.03	0	Inf	0.999899	2	33	23129
NDRG1.Q92597.OID20792.v1	Breast cancer	10	0.03	0	Inf	0.999899	2	33	23130
NDRG1.Q92597.OID20792.v1	Breast cancer	11	0.03	0	Inf	0.999899	2	33	23131
NDRG1.Q92597.OID20792.v1	Breast cancer	12	0.03	0	Inf	0.999899	2	33	23132
NDRG1.Q92597.OID20792.v1	Breast cancer	13	0.03	0	Inf	0.999899	2	33	23133
NDRG1.Q92597.OID20792.v1	Breast cancer	14	0.03	0	Inf	0.999899	2	33	23134
NDRG1.Q92597.OID20792.v1	Breast cancer	15	0.03	0	Inf	0.999899	2	33	23135
NDRG1.Q92597.OID20792.v1	Breast cancer	16	0.03	0	Inf	0.999899	2	33	23136
NDRG1.Q92597.OID20792.v1	Breast cancer	17	0.03	0	Inf	0.999899	2	33	23137
ODAM.A1E959.OID20793.v1	Breast cancer	1	NA	NA	NA	NA	0	33	23138
ODAM.A1E959.OID20793.v1	Breast cancer	2	NA	NA	NA	NA	0	33	23139
ODAM.A1E959.OID20793.v1	Breast cancer	3	NA	NA	NA	NA	0	33	23140
ODAM.A1E959.OID20793.v1	Breast cancer	4	46.7	0	Inf	0.99996	1	33	23141
ODAM.A1E959.OID20793.v1	Breast cancer	5	26807.3	0	Inf	0.999558	2	33	23142
ODAM.A1E959.OID20793.v1	Breast cancer	6	26722.5	0	Inf	0.999558	2	33	23143
ODAM.A1E959.OID20793.v1	Breast cancer	7	26694.7	0	Inf	0.999558	2	33	23144
ODAM.A1E959.OID20793.v1	Breast cancer	8	26681.3	0	Inf	0.999558	2	33	23145
ODAM.A1E959.OID20793.v1	Breast cancer	9	26773.3	0	Inf	0.999558	2	33	23146
ODAM.A1E959.OID20793.v1	Breast cancer	10	26727.9	0	Inf	0.999558	2	33	23147
ODAM.A1E959.OID20793.v1	Breast cancer	11	26767	0	Inf	0.999558	2	33	23148
ODAM.A1E959.OID20793.v1	Breast cancer	12	26773	0	Inf	0.999558	2	33	23149
ODAM.A1E959.OID20793.v1	Breast cancer	13	26773.3	0	Inf	0.999558	2	33	23150
ODAM.A1E959.OID20793.v1	Breast cancer	14	26773.3	0	Inf	0.999558	2	33	23151
ODAM.A1E959.OID20793.v1	Breast cancer	15	26773.3	0	Inf	0.999558	2	33	23152
ODAM.A1E959.OID20793.v1	Breast cancer	16	26773.3	0	Inf	0.999558	2	33	23153
ODAM.A1E959.OID20793.v1	Breast cancer	17	26773.3	0	Inf	0.999558	2	33	23154
PTEN.P60484.OID20794.v1	Breast cancer	1	NA	NA	NA	NA	0	33	23155
PTEN.P60484.OID20794.v1	Breast cancer	2	NA	NA	NA	NA	0	33	23156
PTEN.P60484.OID20794.v1	Breast cancer	3	NA	NA	NA	NA	0	33	23157
PTEN.P60484.OID20794.v1	Breast cancer	4	0.29	0	Inf	0.99998	1	33	23158
PTEN.P60484.OID20794.v1	Breast cancer	5	9.31	0	Inf	0.999253	2	33	23159
PTEN.P60484.OID20794.v1	Breast cancer	6	9.31	0	Inf	0.999253	2	33	23160
PTEN.P60484.OID20794.v1	Breast cancer	7	9.3	0	Inf	0.999253	2	33	23161
PTEN.P60484.OID20794.v1	Breast cancer	8	9.3	0	Inf	0.999253	2	33	23162
PTEN.P60484.OID20794.v1	Breast cancer	9	9.31	0	Inf	0.999253	2	33	23163
PTEN.P60484.OID20794.v1	Breast cancer	10	9.31	0	Inf	0.999253	2	33	23164
PTEN.P60484.OID20794.v1	Breast cancer	11	9.31	0	Inf	0.999253	2	33	23165
PTEN.P60484.OID20794.v1	Breast cancer	12	9.31	0	Inf	0.999253	2	33	23166
PTEN.P60484.OID20794.v1	Breast cancer	13	9.31	0	Inf	0.999253	2	33	23167
PTEN.P60484.OID20794.v1	Breast cancer	14	9.31	0	Inf	0.999253	2	33	23168
PTEN.P60484.OID20794.v1	Breast cancer	15	9.31	0	Inf	0.999253	2	33	23169
PTEN.P60484.OID20794.v1	Breast cancer	16	9.31	0	Inf	0.999253	2	33	23170
PTEN.P60484.OID20794.v1	Breast cancer	17	9.31	0	Inf	0.999253	2	33	23171
IFNL1.Q8IU54.OID20795.v1	Breast cancer	1	NA	NA	NA	NA	0	33	23172
IFNL1.Q8IU54.OID20795.v1	Breast cancer	2	NA	NA	NA	NA	0	33	23173
IFNL1.Q8IU54.OID20795.v1	Breast cancer	3	NA	NA	NA	NA	0	33	23174
IFNL1.Q8IU54.OID20795.v1	Breast cancer	4	0.56	0	Inf	0.999995	1	33	23175
IFNL1.Q8IU54.OID20795.v1	Breast cancer	5	0.45	0	Inf	0.999931	2	33	23176
IFNL1.Q8IU54.OID20795.v1	Breast cancer	6	0.45	0	Inf	0.999931	2	33	23177
IFNL1.Q8IU54.OID20795.v1	Breast cancer	7	0.45	0	Inf	0.999931	2	33	23178
IFNL1.Q8IU54.OID20795.v1	Breast cancer	8	0.45	0	Inf	0.999931	2	33	23179
IFNL1.Q8IU54.OID20795.v1	Breast cancer	9	0.45	0	Inf	0.999931	2	33	23180
IFNL1.Q8IU54.OID20795.v1	Breast cancer	10	0.45	0	Inf	0.999931	2	33	23181
IFNL1.Q8IU54.OID20795.v1	Breast cancer	11	0.45	0	Inf	0.999931	2	33	23182
IFNL1.Q8IU54.OID20795.v1	Breast cancer	12	0.45	0	Inf	0.999931	2	33	23183
IFNL1.Q8IU54.OID20795.v1	Breast cancer	13	0.45	0	Inf	0.999931	2	33	23184
IFNL1.Q8IU54.OID20795.v1	Breast cancer	14	0.45	0	Inf	0.999931	2	33	23185
IFNL1.Q8IU54.OID20795.v1	Breast cancer	15	0.45	0	Inf	0.999931	2	33	23186
IFNL1.Q8IU54.OID20795.v1	Breast cancer	16	0.45	0	Inf	0.999931	2	33	23187
IFNL1.Q8IU54.OID20795.v1	Breast cancer	17	0.45	0	Inf	0.999931	2	33	23188
SMARCA2.P51531.OID20796.v1	Breast cancer	1	NA	NA	NA	NA	0	33	23189
SMARCA2.P51531.OID20796.v1	Breast cancer	2	NA	NA	NA	NA	0	33	23190
SMARCA2.P51531.OID20796.v1	Breast cancer	3	NA	NA	NA	NA	0	33	23191
SMARCA2.P51531.OID20796.v1	Breast cancer	4	0.07	0	Inf	0.999973	1	33	23192
SMARCA2.P51531.OID20796.v1	Breast cancer	5	0	0	Inf	0.999133	2	33	23193
SMARCA2.P51531.OID20796.v1	Breast cancer	6	0	0	Inf	0.999133	2	33	23194
SMARCA2.P51531.OID20796.v1	Breast cancer	7	0	0	Inf	0.999133	2	33	23195
SMARCA2.P51531.OID20796.v1	Breast cancer	8	0	0	Inf	0.999133	2	33	23196
SMARCA2.P51531.OID20796.v1	Breast cancer	9	0	0	Inf	0.999133	2	33	23197
SMARCA2.P51531.OID20796.v1	Breast cancer	10	0	0	Inf	0.999133	2	33	23198
SMARCA2.P51531.OID20796.v1	Breast cancer	11	0	0	Inf	0.999133	2	33	23199
SMARCA2.P51531.OID20796.v1	Breast cancer	12	0	0	Inf	0.999133	2	33	23200
SMARCA2.P51531.OID20796.v1	Breast cancer	13	0	0	Inf	0.999133	2	33	23201
SMARCA2.P51531.OID20796.v1	Breast cancer	14	0	0	Inf	0.999133	2	33	23202
SMARCA2.P51531.OID20796.v1	Breast cancer	15	0	0	Inf	0.999133	2	33	23203
SMARCA2.P51531.OID20796.v1	Breast cancer	16	0	0	Inf	0.999133	2	33	23204
SMARCA2.P51531.OID20796.v1	Breast cancer	17	0	0	Inf	0.999133	2	33	23205
COPE.O14579.OID20797.v1	Breast cancer	1	NA	NA	NA	NA	0	33	23206
COPE.O14579.OID20797.v1	Breast cancer	2	NA	NA	NA	NA	0	33	23207
COPE.O14579.OID20797.v1	Breast cancer	3	NA	NA	NA	NA	0	33	23208
COPE.O14579.OID20797.v1	Breast cancer	4	4.41	0	Inf	0.999975	1	33	23209
COPE.O14579.OID20797.v1	Breast cancer	5	18606.9	0	Inf	0.999391	2	33	23210
COPE.O14579.OID20797.v1	Breast cancer	6	18560	0	Inf	0.999391	2	33	23211
COPE.O14579.OID20797.v1	Breast cancer	7	18589.1	0	Inf	0.999391	2	33	23212
COPE.O14579.OID20797.v1	Breast cancer	8	18611.1	0	Inf	0.999391	2	33	23213
COPE.O14579.OID20797.v1	Breast cancer	9	18604.2	0	Inf	0.999391	2	33	23214
COPE.O14579.OID20797.v1	Breast cancer	10	18581.8	0	Inf	0.999391	2	33	23215
COPE.O14579.OID20797.v1	Breast cancer	11	18586.3	0	Inf	0.999391	2	33	23216
COPE.O14579.OID20797.v1	Breast cancer	12	18586	0	Inf	0.999391	2	33	23217
COPE.O14579.OID20797.v1	Breast cancer	13	18590.3	0	Inf	0.999391	2	33	23218
COPE.O14579.OID20797.v1	Breast cancer	14	18590.3	0	Inf	0.999391	2	33	23219
COPE.O14579.OID20797.v1	Breast cancer	15	18590.3	0	Inf	0.999391	2	33	23220
COPE.O14579.OID20797.v1	Breast cancer	16	18590.3	0	Inf	0.999391	2	33	23221
COPE.O14579.OID20797.v1	Breast cancer	17	18590.3	0	Inf	0.999391	2	33	23222
ATF2.P15336.OID20798.v1	Breast cancer	1	NA	NA	NA	NA	0	33	23223
ATF2.P15336.OID20798.v1	Breast cancer	2	NA	NA	NA	NA	0	33	23224
ATF2.P15336.OID20798.v1	Breast cancer	3	NA	NA	NA	NA	0	33	23225
ATF2.P15336.OID20798.v1	Breast cancer	4	149.95	0	Inf	0.999961	1	33	23226
ATF2.P15336.OID20798.v1	Breast cancer	5	2846.06	0	Inf	0.999336	2	33	23227
ATF2.P15336.OID20798.v1	Breast cancer	6	2843.64	0	Inf	0.999336	2	33	23228
ATF2.P15336.OID20798.v1	Breast cancer	7	2852.74	0	Inf	0.999336	2	33	23229
ATF2.P15336.OID20798.v1	Breast cancer	8	2853	0	Inf	0.999336	2	33	23230
ATF2.P15336.OID20798.v1	Breast cancer	9	2855.53	0	Inf	0.999336	2	33	23231
ATF2.P15336.OID20798.v1	Breast cancer	10	2857.67	0	Inf	0.999336	2	33	23232
ATF2.P15336.OID20798.v1	Breast cancer	11	2855.41	0	Inf	0.999336	2	33	23233
ATF2.P15336.OID20798.v1	Breast cancer	12	2854.18	0	Inf	0.999336	2	33	23234
ATF2.P15336.OID20798.v1	Breast cancer	13	2854.23	0	Inf	0.999336	2	33	23235
ATF2.P15336.OID20798.v1	Breast cancer	14	2854.23	0	Inf	0.999336	2	33	23236
ATF2.P15336.OID20798.v1	Breast cancer	15	2854.23	0	Inf	0.999336	2	33	23237
ATF2.P15336.OID20798.v1	Breast cancer	16	2854.23	0	Inf	0.999336	2	33	23238
ATF2.P15336.OID20798.v1	Breast cancer	17	2854.23	0	Inf	0.999336	2	33	23239
SLC16A1.P53985.OID20799.v1	Breast cancer	1	NA	NA	NA	NA	0	33	23240
SLC16A1.P53985.OID20799.v1	Breast cancer	2	NA	NA	NA	NA	0	33	23241
SLC16A1.P53985.OID20799.v1	Breast cancer	3	NA	NA	NA	NA	0	33	23242
SLC16A1.P53985.OID20799.v1	Breast cancer	4	80.53	0	Inf	0.999969	1	33	23243
SLC16A1.P53985.OID20799.v1	Breast cancer	5	5394.23	0	Inf	0.999904	2	33	23244
SLC16A1.P53985.OID20799.v1	Breast cancer	6	5404.57	0	Inf	0.999904	2	33	23245
SLC16A1.P53985.OID20799.v1	Breast cancer	7	5404.89	0	Inf	0.999904	2	33	23246
SLC16A1.P53985.OID20799.v1	Breast cancer	8	5429.9	0	Inf	0.999904	2	33	23247
SLC16A1.P53985.OID20799.v1	Breast cancer	9	5427.39	0	Inf	0.999904	2	33	23248
SLC16A1.P53985.OID20799.v1	Breast cancer	10	5426.64	0	Inf	0.999904	2	33	23249
SLC16A1.P53985.OID20799.v1	Breast cancer	11	5428.04	0	Inf	0.999904	2	33	23250
SLC16A1.P53985.OID20799.v1	Breast cancer	12	5424.88	0	Inf	0.999904	2	33	23251
SLC16A1.P53985.OID20799.v1	Breast cancer	13	5423.71	0	Inf	0.999904	2	33	23252
SLC16A1.P53985.OID20799.v1	Breast cancer	14	5423.71	0	Inf	0.999904	2	33	23253
SLC16A1.P53985.OID20799.v1	Breast cancer	15	5423.71	0	Inf	0.999904	2	33	23254
SLC16A1.P53985.OID20799.v1	Breast cancer	16	5423.71	0	Inf	0.999904	2	33	23255
SLC16A1.P53985.OID20799.v1	Breast cancer	17	5423.71	0	Inf	0.999904	2	33	23256
KRT14.P02533.OID20800.v1	Breast cancer	1	NA	NA	NA	NA	0	33	23257
KRT14.P02533.OID20800.v1	Breast cancer	2	NA	NA	NA	NA	0	33	23258
KRT14.P02533.OID20800.v1	Breast cancer	3	NA	NA	NA	NA	0	33	23259
KRT14.P02533.OID20800.v1	Breast cancer	4	0.01	0	Inf	0.999946	1	33	23260
KRT14.P02533.OID20800.v1	Breast cancer	5	0.07	0	Inf	0.999846	2	33	23261
KRT14.P02533.OID20800.v1	Breast cancer	6	0.07	0	Inf	0.999846	2	33	23262
KRT14.P02533.OID20800.v1	Breast cancer	7	0.07	0	Inf	0.999846	2	33	23263
KRT14.P02533.OID20800.v1	Breast cancer	8	0.07	0	Inf	0.999846	2	33	23264
KRT14.P02533.OID20800.v1	Breast cancer	9	0.07	0	Inf	0.999846	2	33	23265
KRT14.P02533.OID20800.v1	Breast cancer	10	0.07	0	Inf	0.999846	2	33	23266
KRT14.P02533.OID20800.v1	Breast cancer	11	0.07	0	Inf	0.999846	2	33	23267
KRT14.P02533.OID20800.v1	Breast cancer	12	0.07	0	Inf	0.999846	2	33	23268
KRT14.P02533.OID20800.v1	Breast cancer	13	0.07	0	Inf	0.999846	2	33	23269
KRT14.P02533.OID20800.v1	Breast cancer	14	0.07	0	Inf	0.999846	2	33	23270
KRT14.P02533.OID20800.v1	Breast cancer	15	0.07	0	Inf	0.999846	2	33	23271
KRT14.P02533.OID20800.v1	Breast cancer	16	0.07	0	Inf	0.999846	2	33	23272
KRT14.P02533.OID20800.v1	Breast cancer	17	0.07	0	Inf	0.999846	2	33	23273
CALB2.P22676.OID20801.v1	Breast cancer	1	NA	NA	NA	NA	0	33	23274
CALB2.P22676.OID20801.v1	Breast cancer	2	NA	NA	NA	NA	0	33	23275
CALB2.P22676.OID20801.v1	Breast cancer	3	NA	NA	NA	NA	0	33	23276
CALB2.P22676.OID20801.v1	Breast cancer	4	185.08	0	Inf	0.999961	1	33	23277
CALB2.P22676.OID20801.v1	Breast cancer	5	9057.13	0	Inf	0.996966	2	33	23278
CALB2.P22676.OID20801.v1	Breast cancer	6	9062.91	0	Inf	0.996966	2	33	23279
CALB2.P22676.OID20801.v1	Breast cancer	7	9045.92	0	Inf	0.996966	2	33	23280
CALB2.P22676.OID20801.v1	Breast cancer	8	9051.51	0	Inf	0.996966	2	33	23281
CALB2.P22676.OID20801.v1	Breast cancer	9	9086.07	0	Inf	0.996966	2	33	23282
CALB2.P22676.OID20801.v1	Breast cancer	10	9051.15	0	Inf	0.996966	2	33	23283
CALB2.P22676.OID20801.v1	Breast cancer	11	9053.44	0	Inf	0.996966	2	33	23284
CALB2.P22676.OID20801.v1	Breast cancer	12	9054.65	0	Inf	0.996966	2	33	23285
CALB2.P22676.OID20801.v1	Breast cancer	13	9056.04	0	Inf	0.996966	2	33	23286
CALB2.P22676.OID20801.v1	Breast cancer	14	9056.04	0	Inf	0.996966	2	33	23287
CALB2.P22676.OID20801.v1	Breast cancer	15	9056.04	0	Inf	0.996966	2	33	23288
CALB2.P22676.OID20801.v1	Breast cancer	16	9056.04	0	Inf	0.996966	2	33	23289
CALB2.P22676.OID20801.v1	Breast cancer	17	9056.04	0	Inf	0.996966	2	33	23290
ARID4B.Q4LE39.OID20803.v1	Breast cancer	1	NA	NA	NA	NA	0	33	23291
ARID4B.Q4LE39.OID20803.v1	Breast cancer	2	NA	NA	NA	NA	0	33	23292
ARID4B.Q4LE39.OID20803.v1	Breast cancer	3	NA	NA	NA	NA	0	33	23293
ARID4B.Q4LE39.OID20803.v1	Breast cancer	4	0	0	Inf	0.999963	1	33	23294
ARID4B.Q4LE39.OID20803.v1	Breast cancer	5	0	0	Inf	0.998989	2	33	23295
ARID4B.Q4LE39.OID20803.v1	Breast cancer	6	0	0	Inf	0.998989	2	33	23296
ARID4B.Q4LE39.OID20803.v1	Breast cancer	7	0	0	Inf	0.998989	2	33	23297
ARID4B.Q4LE39.OID20803.v1	Breast cancer	8	0	0	Inf	0.998989	2	33	23298
ARID4B.Q4LE39.OID20803.v1	Breast cancer	9	0	0	Inf	0.998989	2	33	23299
ARID4B.Q4LE39.OID20803.v1	Breast cancer	10	0	0	Inf	0.998989	2	33	23300
ARID4B.Q4LE39.OID20803.v1	Breast cancer	11	0	0	Inf	0.998989	2	33	23301
ARID4B.Q4LE39.OID20803.v1	Breast cancer	12	0	0	Inf	0.998989	2	33	23302
ARID4B.Q4LE39.OID20803.v1	Breast cancer	13	0	0	Inf	0.998989	2	33	23303
ARID4B.Q4LE39.OID20803.v1	Breast cancer	14	0	0	Inf	0.998989	2	33	23304
ARID4B.Q4LE39.OID20803.v1	Breast cancer	15	0	0	Inf	0.998989	2	33	23305
ARID4B.Q4LE39.OID20803.v1	Breast cancer	16	0	0	Inf	0.998989	2	33	23306
ARID4B.Q4LE39.OID20803.v1	Breast cancer	17	0	0	Inf	0.998989	2	33	23307
C19orf12.Q9NSK7.OID20804.v1	Breast cancer	1	NA	NA	NA	NA	0	33	23308
C19orf12.Q9NSK7.OID20804.v1	Breast cancer	2	NA	NA	NA	NA	0	33	23309
C19orf12.Q9NSK7.OID20804.v1	Breast cancer	3	NA	NA	NA	NA	0	33	23310
C19orf12.Q9NSK7.OID20804.v1	Breast cancer	4	0.03	0	Inf	0.999938	1	33	23311
C19orf12.Q9NSK7.OID20804.v1	Breast cancer	5	0.12	0	Inf	0.999777	2	33	23312
C19orf12.Q9NSK7.OID20804.v1	Breast cancer	6	0.12	0	Inf	0.999777	2	33	23313
C19orf12.Q9NSK7.OID20804.v1	Breast cancer	7	0.12	0	Inf	0.999777	2	33	23314
C19orf12.Q9NSK7.OID20804.v1	Breast cancer	8	0.12	0	Inf	0.999777	2	33	23315
C19orf12.Q9NSK7.OID20804.v1	Breast cancer	9	0.12	0	Inf	0.999777	2	33	23316
C19orf12.Q9NSK7.OID20804.v1	Breast cancer	10	0.12	0	Inf	0.999777	2	33	23317
C19orf12.Q9NSK7.OID20804.v1	Breast cancer	11	0.12	0	Inf	0.999777	2	33	23318
C19orf12.Q9NSK7.OID20804.v1	Breast cancer	12	0.12	0	Inf	0.999777	2	33	23319
C19orf12.Q9NSK7.OID20804.v1	Breast cancer	13	0.12	0	Inf	0.999777	2	33	23320
C19orf12.Q9NSK7.OID20804.v1	Breast cancer	14	0.12	0	Inf	0.999777	2	33	23321
C19orf12.Q9NSK7.OID20804.v1	Breast cancer	15	0.12	0	Inf	0.999777	2	33	23322
C19orf12.Q9NSK7.OID20804.v1	Breast cancer	16	0.12	0	Inf	0.999777	2	33	23323
C19orf12.Q9NSK7.OID20804.v1	Breast cancer	17	0.12	0	Inf	0.999777	2	33	23324
SCARB1.Q8WTV0.OID20805.v1	Breast cancer	1	NA	NA	NA	NA	0	33	23325
SCARB1.Q8WTV0.OID20805.v1	Breast cancer	2	NA	NA	NA	NA	0	33	23326
SCARB1.Q8WTV0.OID20805.v1	Breast cancer	3	NA	NA	NA	NA	0	33	23327
SCARB1.Q8WTV0.OID20805.v1	Breast cancer	4	0.05	0	Inf	0.99996	1	33	23328
SCARB1.Q8WTV0.OID20805.v1	Breast cancer	5	9814.03	0	Inf	0.999507	2	33	23329
SCARB1.Q8WTV0.OID20805.v1	Breast cancer	6	9807.31	0	Inf	0.999507	2	33	23330
SCARB1.Q8WTV0.OID20805.v1	Breast cancer	7	9794.69	0	Inf	0.999507	2	33	23331
SCARB1.Q8WTV0.OID20805.v1	Breast cancer	8	9784.2	0	Inf	0.999507	2	33	23332
SCARB1.Q8WTV0.OID20805.v1	Breast cancer	9	9772.88	0	Inf	0.999507	2	33	23333
SCARB1.Q8WTV0.OID20805.v1	Breast cancer	10	9750.6	0	Inf	0.999507	2	33	23334
SCARB1.Q8WTV0.OID20805.v1	Breast cancer	11	9741.73	0	Inf	0.999507	2	33	23335
SCARB1.Q8WTV0.OID20805.v1	Breast cancer	12	9740.57	0	Inf	0.999507	2	33	23336
SCARB1.Q8WTV0.OID20805.v1	Breast cancer	13	9737.69	0	Inf	0.999507	2	33	23337
SCARB1.Q8WTV0.OID20805.v1	Breast cancer	14	9737.69	0	Inf	0.999507	2	33	23338
SCARB1.Q8WTV0.OID20805.v1	Breast cancer	15	9737.69	0	Inf	0.999507	2	33	23339
SCARB1.Q8WTV0.OID20805.v1	Breast cancer	16	9737.69	0	Inf	0.999507	2	33	23340
SCARB1.Q8WTV0.OID20805.v1	Breast cancer	17	9737.69	0	Inf	0.999507	2	33	23341
AMFR.Q9UKV5.OID20806.v1	Breast cancer	1	NA	NA	NA	NA	0	33	23342
AMFR.Q9UKV5.OID20806.v1	Breast cancer	2	NA	NA	NA	NA	0	33	23343
AMFR.Q9UKV5.OID20806.v1	Breast cancer	3	NA	NA	NA	NA	0	33	23344
AMFR.Q9UKV5.OID20806.v1	Breast cancer	4	9.53	0	Inf	0.999983	1	33	23345
AMFR.Q9UKV5.OID20806.v1	Breast cancer	5	0.01	0	Inf	0.999921	2	33	23346
AMFR.Q9UKV5.OID20806.v1	Breast cancer	6	0.01	0	Inf	0.999921	2	33	23347
AMFR.Q9UKV5.OID20806.v1	Breast cancer	7	0.01	0	Inf	0.999921	2	33	23348
AMFR.Q9UKV5.OID20806.v1	Breast cancer	8	0.01	0	Inf	0.999921	2	33	23349
AMFR.Q9UKV5.OID20806.v1	Breast cancer	9	0.01	0	Inf	0.999921	2	33	23350
AMFR.Q9UKV5.OID20806.v1	Breast cancer	10	0.01	0	Inf	0.999921	2	33	23351
AMFR.Q9UKV5.OID20806.v1	Breast cancer	11	0.01	0	Inf	0.999921	2	33	23352
AMFR.Q9UKV5.OID20806.v1	Breast cancer	12	0.01	0	Inf	0.999921	2	33	23353
AMFR.Q9UKV5.OID20806.v1	Breast cancer	13	0.01	0	Inf	0.999921	2	33	23354
AMFR.Q9UKV5.OID20806.v1	Breast cancer	14	0.01	0	Inf	0.999921	2	33	23355
AMFR.Q9UKV5.OID20806.v1	Breast cancer	15	0.01	0	Inf	0.999921	2	33	23356
AMFR.Q9UKV5.OID20806.v1	Breast cancer	16	0.01	0	Inf	0.999921	2	33	23357
AMFR.Q9UKV5.OID20806.v1	Breast cancer	17	0.01	0	Inf	0.999921	2	33	23358
MMP13.P45452.OID20807.v1	Breast cancer	1	NA	NA	NA	NA	0	33	23359
MMP13.P45452.OID20807.v1	Breast cancer	2	NA	NA	NA	NA	0	33	23360
MMP13.P45452.OID20807.v1	Breast cancer	3	NA	NA	NA	NA	0	33	23361
MMP13.P45452.OID20807.v1	Breast cancer	4	9.68	0	Inf	0.999977	1	33	23362
MMP13.P45452.OID20807.v1	Breast cancer	5	42.18	0	Inf	0.998906	2	33	23363
MMP13.P45452.OID20807.v1	Breast cancer	6	42.22	0	Inf	0.998906	2	33	23364
MMP13.P45452.OID20807.v1	Breast cancer	7	42.18	0	Inf	0.998906	2	33	23365
MMP13.P45452.OID20807.v1	Breast cancer	8	42.14	0	Inf	0.998906	2	33	23366
MMP13.P45452.OID20807.v1	Breast cancer	9	42.18	0	Inf	0.998906	2	33	23367
MMP13.P45452.OID20807.v1	Breast cancer	10	42.16	0	Inf	0.998906	2	33	23368
MMP13.P45452.OID20807.v1	Breast cancer	11	42.16	0	Inf	0.998906	2	33	23369
MMP13.P45452.OID20807.v1	Breast cancer	12	42.15	0	Inf	0.998906	2	33	23370
MMP13.P45452.OID20807.v1	Breast cancer	13	42.15	0	Inf	0.998906	2	33	23371
MMP13.P45452.OID20807.v1	Breast cancer	14	42.15	0	Inf	0.998906	2	33	23372
MMP13.P45452.OID20807.v1	Breast cancer	15	42.15	0	Inf	0.998906	2	33	23373
MMP13.P45452.OID20807.v1	Breast cancer	16	42.15	0	Inf	0.998906	2	33	23374
MMP13.P45452.OID20807.v1	Breast cancer	17	42.15	0	Inf	0.998906	2	33	23375
CDHR1.Q96JP9.OID20808.v1	Breast cancer	1	NA	NA	NA	NA	0	33	23376
CDHR1.Q96JP9.OID20808.v1	Breast cancer	2	NA	NA	NA	NA	0	33	23377
CDHR1.Q96JP9.OID20808.v1	Breast cancer	3	NA	NA	NA	NA	0	33	23378
CDHR1.Q96JP9.OID20808.v1	Breast cancer	4	51.41	0	Inf	0.999963	1	33	23379
CDHR1.Q96JP9.OID20808.v1	Breast cancer	5	436.54	0	Inf	0.999495	2	33	23380
CDHR1.Q96JP9.OID20808.v1	Breast cancer	6	437.51	0	Inf	0.999495	2	33	23381
CDHR1.Q96JP9.OID20808.v1	Breast cancer	7	437.09	0	Inf	0.999495	2	33	23382
CDHR1.Q96JP9.OID20808.v1	Breast cancer	8	436.76	0	Inf	0.999495	2	33	23383
CDHR1.Q96JP9.OID20808.v1	Breast cancer	9	436.76	0	Inf	0.999495	2	33	23384
CDHR1.Q96JP9.OID20808.v1	Breast cancer	10	437.06	0	Inf	0.999495	2	33	23385
CDHR1.Q96JP9.OID20808.v1	Breast cancer	11	437.45	0	Inf	0.999495	2	33	23386
CDHR1.Q96JP9.OID20808.v1	Breast cancer	12	437.32	0	Inf	0.999495	2	33	23387
CDHR1.Q96JP9.OID20808.v1	Breast cancer	13	437.22	0	Inf	0.999495	2	33	23388
CDHR1.Q96JP9.OID20808.v1	Breast cancer	14	437.22	0	Inf	0.999495	2	33	23389
CDHR1.Q96JP9.OID20808.v1	Breast cancer	15	437.22	0	Inf	0.999495	2	33	23390
CDHR1.Q96JP9.OID20808.v1	Breast cancer	16	437.22	0	Inf	0.999495	2	33	23391
CDHR1.Q96JP9.OID20808.v1	Breast cancer	17	437.22	0	Inf	0.999495	2	33	23392
IL34.Q6ZMJ4.OID20809.v1	Breast cancer	1	NA	NA	NA	NA	0	33	23393
IL34.Q6ZMJ4.OID20809.v1	Breast cancer	2	NA	NA	NA	NA	0	33	23394
IL34.Q6ZMJ4.OID20809.v1	Breast cancer	3	NA	NA	NA	NA	0	33	23395
IL34.Q6ZMJ4.OID20809.v1	Breast cancer	4	19211.6	0	Inf	0.999995	1	33	23396
IL34.Q6ZMJ4.OID20809.v1	Breast cancer	5	4.00047e+06	0	Inf	0.999789	2	33	23397
IL34.Q6ZMJ4.OID20809.v1	Breast cancer	6	3.983e+06	0	Inf	0.999789	2	33	23398
IL34.Q6ZMJ4.OID20809.v1	Breast cancer	7	3.98483e+06	0	Inf	0.999789	2	33	23399
IL34.Q6ZMJ4.OID20809.v1	Breast cancer	8	3.98557e+06	0	Inf	0.999789	2	33	23400
IL34.Q6ZMJ4.OID20809.v1	Breast cancer	9	3.97543e+06	0	Inf	0.999789	2	33	23401
IL34.Q6ZMJ4.OID20809.v1	Breast cancer	10	3.96825e+06	0	Inf	0.999789	2	33	23402
IL34.Q6ZMJ4.OID20809.v1	Breast cancer	11	3.96667e+06	0	Inf	0.999789	2	33	23403
IL34.Q6ZMJ4.OID20809.v1	Breast cancer	12	3.96568e+06	0	Inf	0.999789	2	33	23404
IL34.Q6ZMJ4.OID20809.v1	Breast cancer	13	3.96505e+06	0	Inf	0.999789	2	33	23405
IL34.Q6ZMJ4.OID20809.v1	Breast cancer	14	3.96505e+06	0	Inf	0.999789	2	33	23406
IL34.Q6ZMJ4.OID20809.v1	Breast cancer	15	3.96505e+06	0	Inf	0.999789	2	33	23407
IL34.Q6ZMJ4.OID20809.v1	Breast cancer	16	3.96505e+06	0	Inf	0.999789	2	33	23408
IL34.Q6ZMJ4.OID20809.v1	Breast cancer	17	3.96505e+06	0	Inf	0.999789	2	33	23409
ANXA5.P08758.OID20810.v1	Breast cancer	1	NA	NA	NA	NA	0	33	23410
ANXA5.P08758.OID20810.v1	Breast cancer	2	NA	NA	NA	NA	0	33	23411
ANXA5.P08758.OID20810.v1	Breast cancer	3	NA	NA	NA	NA	0	33	23412
ANXA5.P08758.OID20810.v1	Breast cancer	4	277.81	0	Inf	0.999973	1	33	23413
ANXA5.P08758.OID20810.v1	Breast cancer	5	1.62853e+06	0	Inf	0.999195	2	33	23414
ANXA5.P08758.OID20810.v1	Breast cancer	6	1.62102e+06	0	Inf	0.999195	2	33	23415
ANXA5.P08758.OID20810.v1	Breast cancer	7	1.62841e+06	0	Inf	0.999195	2	33	23416
ANXA5.P08758.OID20810.v1	Breast cancer	8	1.62851e+06	0	Inf	0.999195	2	33	23417
ANXA5.P08758.OID20810.v1	Breast cancer	9	1.62951e+06	0	Inf	0.999195	2	33	23418
ANXA5.P08758.OID20810.v1	Breast cancer	10	1.62645e+06	0	Inf	0.999195	2	33	23419
ANXA5.P08758.OID20810.v1	Breast cancer	11	1.62715e+06	0	Inf	0.999195	2	33	23420
ANXA5.P08758.OID20810.v1	Breast cancer	12	1.62678e+06	0	Inf	0.999195	2	33	23421
ANXA5.P08758.OID20810.v1	Breast cancer	13	1.62597e+06	0	Inf	0.999195	2	33	23422
ANXA5.P08758.OID20810.v1	Breast cancer	14	1.62597e+06	0	Inf	0.999195	2	33	23423
ANXA5.P08758.OID20810.v1	Breast cancer	15	1.62597e+06	0	Inf	0.999195	2	33	23424
ANXA5.P08758.OID20810.v1	Breast cancer	16	1.62597e+06	0	Inf	0.999195	2	33	23425
ANXA5.P08758.OID20810.v1	Breast cancer	17	1.62597e+06	0	Inf	0.999195	2	33	23426
ATP5PO.P48047.OID20811.v1	Breast cancer	1	NA	NA	NA	NA	0	33	23427
ATP5PO.P48047.OID20811.v1	Breast cancer	2	NA	NA	NA	NA	0	33	23428
ATP5PO.P48047.OID20811.v1	Breast cancer	3	NA	NA	NA	NA	0	33	23429
ATP5PO.P48047.OID20811.v1	Breast cancer	4	2966.68	0	Inf	0.999989	1	33	23430
ATP5PO.P48047.OID20811.v1	Breast cancer	5	11598.3	0	Inf	0.99971	2	33	23431
ATP5PO.P48047.OID20811.v1	Breast cancer	6	11629.8	0	Inf	0.99971	2	33	23432
ATP5PO.P48047.OID20811.v1	Breast cancer	7	11643	0	Inf	0.99971	2	33	23433
ATP5PO.P48047.OID20811.v1	Breast cancer	8	11634.9	0	Inf	0.99971	2	33	23434
ATP5PO.P48047.OID20811.v1	Breast cancer	9	11644.3	0	Inf	0.99971	2	33	23435
ATP5PO.P48047.OID20811.v1	Breast cancer	10	11657.7	0	Inf	0.99971	2	33	23436
ATP5PO.P48047.OID20811.v1	Breast cancer	11	11664	0	Inf	0.99971	2	33	23437
ATP5PO.P48047.OID20811.v1	Breast cancer	12	11652.3	0	Inf	0.99971	2	33	23438
ATP5PO.P48047.OID20811.v1	Breast cancer	13	11649.3	0	Inf	0.99971	2	33	23439
ATP5PO.P48047.OID20811.v1	Breast cancer	14	11649.3	0	Inf	0.99971	2	33	23440
ATP5PO.P48047.OID20811.v1	Breast cancer	15	11649.3	0	Inf	0.99971	2	33	23441
ATP5PO.P48047.OID20811.v1	Breast cancer	16	11649.3	0	Inf	0.99971	2	33	23442
ATP5PO.P48047.OID20811.v1	Breast cancer	17	11649.3	0	Inf	0.99971	2	33	23443
SIGLEC15.Q6ZMC9.OID20812.v1	Breast cancer	1	NA	NA	NA	NA	0	33	23444
SIGLEC15.Q6ZMC9.OID20812.v1	Breast cancer	2	NA	NA	NA	NA	0	33	23445
SIGLEC15.Q6ZMC9.OID20812.v1	Breast cancer	3	NA	NA	NA	NA	0	33	23446
SIGLEC15.Q6ZMC9.OID20812.v1	Breast cancer	4	9.28	0	Inf	0.999979	1	33	23447
SIGLEC15.Q6ZMC9.OID20812.v1	Breast cancer	5	2041.25	0	Inf	0.999856	2	33	23448
SIGLEC15.Q6ZMC9.OID20812.v1	Breast cancer	6	2042.91	0	Inf	0.999856	2	33	23449
SIGLEC15.Q6ZMC9.OID20812.v1	Breast cancer	7	2040.79	0	Inf	0.999856	2	33	23450
SIGLEC15.Q6ZMC9.OID20812.v1	Breast cancer	8	2037.62	0	Inf	0.999856	2	33	23451
SIGLEC15.Q6ZMC9.OID20812.v1	Breast cancer	9	2029.91	0	Inf	0.999856	2	33	23452
SIGLEC15.Q6ZMC9.OID20812.v1	Breast cancer	10	2028.9	0	Inf	0.999856	2	33	23453
SIGLEC15.Q6ZMC9.OID20812.v1	Breast cancer	11	2030.52	0	Inf	0.999856	2	33	23454
SIGLEC15.Q6ZMC9.OID20812.v1	Breast cancer	12	2030.59	0	Inf	0.999856	2	33	23455
SIGLEC15.Q6ZMC9.OID20812.v1	Breast cancer	13	2030.15	0	Inf	0.999856	2	33	23456
SIGLEC15.Q6ZMC9.OID20812.v1	Breast cancer	14	2030.15	0	Inf	0.999856	2	33	23457
SIGLEC15.Q6ZMC9.OID20812.v1	Breast cancer	15	2030.15	0	Inf	0.999856	2	33	23458
SIGLEC15.Q6ZMC9.OID20812.v1	Breast cancer	16	2030.15	0	Inf	0.999856	2	33	23459
SIGLEC15.Q6ZMC9.OID20812.v1	Breast cancer	17	2030.15	0	Inf	0.999856	2	33	23460
KCNIP4.Q6PIL6.OID20813.v1	Breast cancer	1	NA	NA	NA	NA	0	33	23461
KCNIP4.Q6PIL6.OID20813.v1	Breast cancer	2	NA	NA	NA	NA	0	33	23462
KCNIP4.Q6PIL6.OID20813.v1	Breast cancer	3	NA	NA	NA	NA	0	33	23463
KCNIP4.Q6PIL6.OID20813.v1	Breast cancer	4	1.29	0	Inf	0.999997	1	33	23464
KCNIP4.Q6PIL6.OID20813.v1	Breast cancer	5	0.05	0	Inf	0.999931	2	33	23465
KCNIP4.Q6PIL6.OID20813.v1	Breast cancer	6	0.05	0	Inf	0.999931	2	33	23466
KCNIP4.Q6PIL6.OID20813.v1	Breast cancer	7	0.05	0	Inf	0.999931	2	33	23467
KCNIP4.Q6PIL6.OID20813.v1	Breast cancer	8	0.05	0	Inf	0.999931	2	33	23468
KCNIP4.Q6PIL6.OID20813.v1	Breast cancer	9	0.05	0	Inf	0.999931	2	33	23469
KCNIP4.Q6PIL6.OID20813.v1	Breast cancer	10	0.05	0	Inf	0.999931	2	33	23470
KCNIP4.Q6PIL6.OID20813.v1	Breast cancer	11	0.05	0	Inf	0.999931	2	33	23471
KCNIP4.Q6PIL6.OID20813.v1	Breast cancer	12	0.05	0	Inf	0.999931	2	33	23472
KCNIP4.Q6PIL6.OID20813.v1	Breast cancer	13	0.05	0	Inf	0.999931	2	33	23473
KCNIP4.Q6PIL6.OID20813.v1	Breast cancer	14	0.05	0	Inf	0.999931	2	33	23474
KCNIP4.Q6PIL6.OID20813.v1	Breast cancer	15	0.05	0	Inf	0.999931	2	33	23475
KCNIP4.Q6PIL6.OID20813.v1	Breast cancer	16	0.05	0	Inf	0.999931	2	33	23476
KCNIP4.Q6PIL6.OID20813.v1	Breast cancer	17	0.05	0	Inf	0.999931	2	33	23477
SLC27A4.Q6P1M0.OID20814.v1	Breast cancer	1	NA	NA	NA	NA	0	33	23478
SLC27A4.Q6P1M0.OID20814.v1	Breast cancer	2	NA	NA	NA	NA	0	33	23479
SLC27A4.Q6P1M0.OID20814.v1	Breast cancer	3	NA	NA	NA	NA	0	33	23480
SLC27A4.Q6P1M0.OID20814.v1	Breast cancer	4	0	0	Inf	0.999969	1	33	23481
SLC27A4.Q6P1M0.OID20814.v1	Breast cancer	5	0.01	0	Inf	0.999428	2	33	23482
SLC27A4.Q6P1M0.OID20814.v1	Breast cancer	6	0.01	0	Inf	0.999428	2	33	23483
SLC27A4.Q6P1M0.OID20814.v1	Breast cancer	7	0.01	0	Inf	0.999428	2	33	23484
SLC27A4.Q6P1M0.OID20814.v1	Breast cancer	8	0.01	0	Inf	0.999428	2	33	23485
SLC27A4.Q6P1M0.OID20814.v1	Breast cancer	9	0.01	0	Inf	0.999428	2	33	23486
SLC27A4.Q6P1M0.OID20814.v1	Breast cancer	10	0.01	0	Inf	0.999428	2	33	23487
SLC27A4.Q6P1M0.OID20814.v1	Breast cancer	11	0.01	0	Inf	0.999428	2	33	23488
SLC27A4.Q6P1M0.OID20814.v1	Breast cancer	12	0.01	0	Inf	0.999428	2	33	23489
SLC27A4.Q6P1M0.OID20814.v1	Breast cancer	13	0.01	0	Inf	0.999428	2	33	23490
SLC27A4.Q6P1M0.OID20814.v1	Breast cancer	14	0.01	0	Inf	0.999428	2	33	23491
SLC27A4.Q6P1M0.OID20814.v1	Breast cancer	15	0.01	0	Inf	0.999428	2	33	23492
SLC27A4.Q6P1M0.OID20814.v1	Breast cancer	16	0.01	0	Inf	0.999428	2	33	23493
SLC27A4.Q6P1M0.OID20814.v1	Breast cancer	17	0.01	0	Inf	0.999428	2	33	23494
METAP1.P53582.OID20815.v1	Breast cancer	1	NA	NA	NA	NA	0	33	23495
METAP1.P53582.OID20815.v1	Breast cancer	2	NA	NA	NA	NA	0	33	23496
METAP1.P53582.OID20815.v1	Breast cancer	3	NA	NA	NA	NA	0	33	23497
METAP1.P53582.OID20815.v1	Breast cancer	4	0.52	0	Inf	0.99999	1	33	23498
METAP1.P53582.OID20815.v1	Breast cancer	5	1.6	0	Inf	0.999928	2	33	23499
METAP1.P53582.OID20815.v1	Breast cancer	6	1.6	0	Inf	0.999928	2	33	23500
METAP1.P53582.OID20815.v1	Breast cancer	7	1.6	0	Inf	0.999928	2	33	23501
METAP1.P53582.OID20815.v1	Breast cancer	8	1.6	0	Inf	0.999928	2	33	23502
METAP1.P53582.OID20815.v1	Breast cancer	9	1.6	0	Inf	0.999928	2	33	23503
METAP1.P53582.OID20815.v1	Breast cancer	10	1.6	0	Inf	0.999928	2	33	23504
METAP1.P53582.OID20815.v1	Breast cancer	11	1.6	0	Inf	0.999928	2	33	23505
METAP1.P53582.OID20815.v1	Breast cancer	12	1.6	0	Inf	0.999928	2	33	23506
METAP1.P53582.OID20815.v1	Breast cancer	13	1.6	0	Inf	0.999928	2	33	23507
METAP1.P53582.OID20815.v1	Breast cancer	14	1.6	0	Inf	0.999928	2	33	23508
METAP1.P53582.OID20815.v1	Breast cancer	15	1.6	0	Inf	0.999928	2	33	23509
METAP1.P53582.OID20815.v1	Breast cancer	16	1.6	0	Inf	0.999928	2	33	23510
METAP1.P53582.OID20815.v1	Breast cancer	17	1.6	0	Inf	0.999928	2	33	23511
TDGF1.P13385.OID20816.v1	Breast cancer	1	NA	NA	NA	NA	0	33	23512
TDGF1.P13385.OID20816.v1	Breast cancer	2	NA	NA	NA	NA	0	33	23513
TDGF1.P13385.OID20816.v1	Breast cancer	3	NA	NA	NA	NA	0	33	23514
TDGF1.P13385.OID20816.v1	Breast cancer	4	0.21	0	Inf	0.999977	1	33	23515
TDGF1.P13385.OID20816.v1	Breast cancer	5	0	0	Inf	0.999288	2	33	23516
TDGF1.P13385.OID20816.v1	Breast cancer	6	0	0	Inf	0.999288	2	33	23517
TDGF1.P13385.OID20816.v1	Breast cancer	7	0	0	Inf	0.999288	2	33	23518
TDGF1.P13385.OID20816.v1	Breast cancer	8	0	0	Inf	0.999288	2	33	23519
TDGF1.P13385.OID20816.v1	Breast cancer	9	0	0	Inf	0.999288	2	33	23520
TDGF1.P13385.OID20816.v1	Breast cancer	10	0	0	Inf	0.999288	2	33	23521
TDGF1.P13385.OID20816.v1	Breast cancer	11	0	0	Inf	0.999288	2	33	23522
TDGF1.P13385.OID20816.v1	Breast cancer	12	0	0	Inf	0.999288	2	33	23523
TDGF1.P13385.OID20816.v1	Breast cancer	13	0	0	Inf	0.999288	2	33	23524
TDGF1.P13385.OID20816.v1	Breast cancer	14	0	0	Inf	0.999288	2	33	23525
TDGF1.P13385.OID20816.v1	Breast cancer	15	0	0	Inf	0.999288	2	33	23526
TDGF1.P13385.OID20816.v1	Breast cancer	16	0	0	Inf	0.999288	2	33	23527
TDGF1.P13385.OID20816.v1	Breast cancer	17	0	0	Inf	0.999288	2	33	23528
RAB6B.Q9NRW1.OID20817.v1	Breast cancer	1	NA	NA	NA	NA	0	33	23529
RAB6B.Q9NRW1.OID20817.v1	Breast cancer	2	NA	NA	NA	NA	0	33	23530
RAB6B.Q9NRW1.OID20817.v1	Breast cancer	3	NA	NA	NA	NA	0	33	23531
RAB6B.Q9NRW1.OID20817.v1	Breast cancer	4	156.56	0	Inf	0.999982	1	33	23532
RAB6B.Q9NRW1.OID20817.v1	Breast cancer	5	81.68	0	Inf	0.999379	2	33	23533
RAB6B.Q9NRW1.OID20817.v1	Breast cancer	6	81.59	0	Inf	0.999379	2	33	23534
RAB6B.Q9NRW1.OID20817.v1	Breast cancer	7	81.6	0	Inf	0.999379	2	33	23535
RAB6B.Q9NRW1.OID20817.v1	Breast cancer	8	81.56	0	Inf	0.999379	2	33	23536
RAB6B.Q9NRW1.OID20817.v1	Breast cancer	9	81.71	0	Inf	0.999379	2	33	23537
RAB6B.Q9NRW1.OID20817.v1	Breast cancer	10	81.72	0	Inf	0.999379	2	33	23538
RAB6B.Q9NRW1.OID20817.v1	Breast cancer	11	81.63	0	Inf	0.999379	2	33	23539
RAB6B.Q9NRW1.OID20817.v1	Breast cancer	12	81.6	0	Inf	0.999379	2	33	23540
RAB6B.Q9NRW1.OID20817.v1	Breast cancer	13	81.59	0	Inf	0.999379	2	33	23541
RAB6B.Q9NRW1.OID20817.v1	Breast cancer	14	81.59	0	Inf	0.999379	2	33	23542
RAB6B.Q9NRW1.OID20817.v1	Breast cancer	15	81.59	0	Inf	0.999379	2	33	23543
RAB6B.Q9NRW1.OID20817.v1	Breast cancer	16	81.59	0	Inf	0.999379	2	33	23544
RAB6B.Q9NRW1.OID20817.v1	Breast cancer	17	81.59	0	Inf	0.999379	2	33	23545
SSB.P05455.OID20818.v1	Breast cancer	1	NA	NA	NA	NA	0	33	23546
SSB.P05455.OID20818.v1	Breast cancer	2	NA	NA	NA	NA	0	33	23547
SSB.P05455.OID20818.v1	Breast cancer	3	NA	NA	NA	NA	0	33	23548
SSB.P05455.OID20818.v1	Breast cancer	4	0.01	0	Inf	0.999948	1	33	23549
SSB.P05455.OID20818.v1	Breast cancer	5	0	0	Inf	0.999153	2	33	23550
SSB.P05455.OID20818.v1	Breast cancer	6	0	0	Inf	0.999153	2	33	23551
SSB.P05455.OID20818.v1	Breast cancer	7	0	0	Inf	0.999153	2	33	23552
SSB.P05455.OID20818.v1	Breast cancer	8	0	0	Inf	0.999153	2	33	23553
SSB.P05455.OID20818.v1	Breast cancer	9	0	0	Inf	0.999153	2	33	23554
SSB.P05455.OID20818.v1	Breast cancer	10	0	0	Inf	0.999153	2	33	23555
SSB.P05455.OID20818.v1	Breast cancer	11	0	0	Inf	0.999153	2	33	23556
SSB.P05455.OID20818.v1	Breast cancer	12	0	0	Inf	0.999153	2	33	23557
SSB.P05455.OID20818.v1	Breast cancer	13	0	0	Inf	0.999153	2	33	23558
SSB.P05455.OID20818.v1	Breast cancer	14	0	0	Inf	0.999153	2	33	23559
SSB.P05455.OID20818.v1	Breast cancer	15	0	0	Inf	0.999153	2	33	23560
SSB.P05455.OID20818.v1	Breast cancer	16	0	0	Inf	0.999153	2	33	23561
SSB.P05455.OID20818.v1	Breast cancer	17	0	0	Inf	0.999153	2	33	23562
PAK4.O96013.OID20819.v1	Breast cancer	1	NA	NA	NA	NA	0	33	23563
PAK4.O96013.OID20819.v1	Breast cancer	2	NA	NA	NA	NA	0	33	23564
PAK4.O96013.OID20819.v1	Breast cancer	3	NA	NA	NA	NA	0	33	23565
PAK4.O96013.OID20819.v1	Breast cancer	4	0	0	Inf	0.999932	1	33	23566
PAK4.O96013.OID20819.v1	Breast cancer	5	0	0	Inf	0.998598	2	33	23567
PAK4.O96013.OID20819.v1	Breast cancer	6	0	0	Inf	0.998598	2	33	23568
PAK4.O96013.OID20819.v1	Breast cancer	7	0	0	Inf	0.998598	2	33	23569
PAK4.O96013.OID20819.v1	Breast cancer	8	0	0	Inf	0.998598	2	33	23570
PAK4.O96013.OID20819.v1	Breast cancer	9	0	0	Inf	0.998598	2	33	23571
PAK4.O96013.OID20819.v1	Breast cancer	10	0	0	Inf	0.998598	2	33	23572
PAK4.O96013.OID20819.v1	Breast cancer	11	0	0	Inf	0.998598	2	33	23573
PAK4.O96013.OID20819.v1	Breast cancer	12	0	0	Inf	0.998598	2	33	23574
PAK4.O96013.OID20819.v1	Breast cancer	13	0	0	Inf	0.998598	2	33	23575
PAK4.O96013.OID20819.v1	Breast cancer	14	0	0	Inf	0.998598	2	33	23576
PAK4.O96013.OID20819.v1	Breast cancer	15	0	0	Inf	0.998598	2	33	23577
PAK4.O96013.OID20819.v1	Breast cancer	16	0	0	Inf	0.998598	2	33	23578
PAK4.O96013.OID20819.v1	Breast cancer	17	0	0	Inf	0.998598	2	33	23579
SIRT5.Q9NXA8.OID20820.v1	Breast cancer	1	NA	NA	NA	NA	0	33	23580
SIRT5.Q9NXA8.OID20820.v1	Breast cancer	2	NA	NA	NA	NA	0	33	23581
SIRT5.Q9NXA8.OID20820.v1	Breast cancer	3	NA	NA	NA	NA	0	33	23582
SIRT5.Q9NXA8.OID20820.v1	Breast cancer	4	0.09	0	Inf	0.999969	1	33	23583
SIRT5.Q9NXA8.OID20820.v1	Breast cancer	5	21.04	0	Inf	0.9996	2	33	23584
SIRT5.Q9NXA8.OID20820.v1	Breast cancer	6	21.04	0	Inf	0.9996	2	33	23585
SIRT5.Q9NXA8.OID20820.v1	Breast cancer	7	21.03	0	Inf	0.9996	2	33	23586
SIRT5.Q9NXA8.OID20820.v1	Breast cancer	8	21.04	0	Inf	0.9996	2	33	23587
SIRT5.Q9NXA8.OID20820.v1	Breast cancer	9	21.01	0	Inf	0.9996	2	33	23588
SIRT5.Q9NXA8.OID20820.v1	Breast cancer	10	20.99	0	Inf	0.9996	2	33	23589
SIRT5.Q9NXA8.OID20820.v1	Breast cancer	11	20.98	0	Inf	0.9996	2	33	23590
SIRT5.Q9NXA8.OID20820.v1	Breast cancer	12	20.97	0	Inf	0.9996	2	33	23591
SIRT5.Q9NXA8.OID20820.v1	Breast cancer	13	20.97	0	Inf	0.9996	2	33	23592
SIRT5.Q9NXA8.OID20820.v1	Breast cancer	14	20.97	0	Inf	0.9996	2	33	23593
SIRT5.Q9NXA8.OID20820.v1	Breast cancer	15	20.97	0	Inf	0.9996	2	33	23594
SIRT5.Q9NXA8.OID20820.v1	Breast cancer	16	20.97	0	Inf	0.9996	2	33	23595
SIRT5.Q9NXA8.OID20820.v1	Breast cancer	17	20.97	0	Inf	0.9996	2	33	23596
LYPD1.Q8N2G4.OID20821.v1	Breast cancer	1	NA	NA	NA	NA	0	33	23597
LYPD1.Q8N2G4.OID20821.v1	Breast cancer	2	NA	NA	NA	NA	0	33	23598
LYPD1.Q8N2G4.OID20821.v1	Breast cancer	3	NA	NA	NA	NA	0	33	23599
LYPD1.Q8N2G4.OID20821.v1	Breast cancer	4	1.94	0	Inf	0.999984	1	33	23600
LYPD1.Q8N2G4.OID20821.v1	Breast cancer	5	0.35	0	Inf	0.999923	2	33	23601
LYPD1.Q8N2G4.OID20821.v1	Breast cancer	6	0.35	0	Inf	0.999923	2	33	23602
LYPD1.Q8N2G4.OID20821.v1	Breast cancer	7	0.35	0	Inf	0.999923	2	33	23603
LYPD1.Q8N2G4.OID20821.v1	Breast cancer	8	0.35	0	Inf	0.999923	2	33	23604
LYPD1.Q8N2G4.OID20821.v1	Breast cancer	9	0.35	0	Inf	0.999923	2	33	23605
LYPD1.Q8N2G4.OID20821.v1	Breast cancer	10	0.35	0	Inf	0.999923	2	33	23606
LYPD1.Q8N2G4.OID20821.v1	Breast cancer	11	0.35	0	Inf	0.999923	2	33	23607
LYPD1.Q8N2G4.OID20821.v1	Breast cancer	12	0.35	0	Inf	0.999923	2	33	23608
LYPD1.Q8N2G4.OID20821.v1	Breast cancer	13	0.35	0	Inf	0.999923	2	33	23609
LYPD1.Q8N2G4.OID20821.v1	Breast cancer	14	0.35	0	Inf	0.999923	2	33	23610
LYPD1.Q8N2G4.OID20821.v1	Breast cancer	15	0.35	0	Inf	0.999923	2	33	23611
LYPD1.Q8N2G4.OID20821.v1	Breast cancer	16	0.35	0	Inf	0.999923	2	33	23612
LYPD1.Q8N2G4.OID20821.v1	Breast cancer	17	0.35	0	Inf	0.999923	2	33	23613
PXN.P49023.OID20822.v1	Breast cancer	1	NA	NA	NA	NA	0	33	23614
PXN.P49023.OID20822.v1	Breast cancer	2	NA	NA	NA	NA	0	33	23615
PXN.P49023.OID20822.v1	Breast cancer	3	NA	NA	NA	NA	0	33	23616
PXN.P49023.OID20822.v1	Breast cancer	4	0	0	Inf	0.999986	1	33	23617
PXN.P49023.OID20822.v1	Breast cancer	5	0.02	0	Inf	0.99937	2	33	23618
PXN.P49023.OID20822.v1	Breast cancer	6	0.02	0	Inf	0.99937	2	33	23619
PXN.P49023.OID20822.v1	Breast cancer	7	0.02	0	Inf	0.99937	2	33	23620
PXN.P49023.OID20822.v1	Breast cancer	8	0.02	0	Inf	0.99937	2	33	23621
PXN.P49023.OID20822.v1	Breast cancer	9	0.02	0	Inf	0.99937	2	33	23622
PXN.P49023.OID20822.v1	Breast cancer	10	0.02	0	Inf	0.99937	2	33	23623
PXN.P49023.OID20822.v1	Breast cancer	11	0.02	0	Inf	0.99937	2	33	23624
PXN.P49023.OID20822.v1	Breast cancer	12	0.02	0	Inf	0.99937	2	33	23625
PXN.P49023.OID20822.v1	Breast cancer	13	0.02	0	Inf	0.99937	2	33	23626
PXN.P49023.OID20822.v1	Breast cancer	14	0.02	0	Inf	0.99937	2	33	23627
PXN.P49023.OID20822.v1	Breast cancer	15	0.02	0	Inf	0.99937	2	33	23628
PXN.P49023.OID20822.v1	Breast cancer	16	0.02	0	Inf	0.99937	2	33	23629
PXN.P49023.OID20822.v1	Breast cancer	17	0.02	0	Inf	0.99937	2	33	23630
IDI2.Q9BXS1.OID20823.v1	Breast cancer	1	NA	NA	NA	NA	0	33	23631
IDI2.Q9BXS1.OID20823.v1	Breast cancer	2	NA	NA	NA	NA	0	33	23632
IDI2.Q9BXS1.OID20823.v1	Breast cancer	3	NA	NA	NA	NA	0	33	23633
IDI2.Q9BXS1.OID20823.v1	Breast cancer	4	298.63	0	Inf	0.999983	1	33	23634
IDI2.Q9BXS1.OID20823.v1	Breast cancer	5	1144.18	0	Inf	0.999789	2	33	23635
IDI2.Q9BXS1.OID20823.v1	Breast cancer	6	1144.75	0	Inf	0.999789	2	33	23636
IDI2.Q9BXS1.OID20823.v1	Breast cancer	7	1144.3	0	Inf	0.999789	2	33	23637
IDI2.Q9BXS1.OID20823.v1	Breast cancer	8	1142.62	0	Inf	0.999789	2	33	23638
IDI2.Q9BXS1.OID20823.v1	Breast cancer	9	1143.29	0	Inf	0.999789	2	33	23639
IDI2.Q9BXS1.OID20823.v1	Breast cancer	10	1141.6	0	Inf	0.999789	2	33	23640
IDI2.Q9BXS1.OID20823.v1	Breast cancer	11	1140	0	Inf	0.999789	2	33	23641
IDI2.Q9BXS1.OID20823.v1	Breast cancer	12	1139.27	0	Inf	0.999789	2	33	23642
IDI2.Q9BXS1.OID20823.v1	Breast cancer	13	1139.08	0	Inf	0.999789	2	33	23643
IDI2.Q9BXS1.OID20823.v1	Breast cancer	14	1139.08	0	Inf	0.999789	2	33	23644
IDI2.Q9BXS1.OID20823.v1	Breast cancer	15	1139.08	0	Inf	0.999789	2	33	23645
IDI2.Q9BXS1.OID20823.v1	Breast cancer	16	1139.08	0	Inf	0.999789	2	33	23646
IDI2.Q9BXS1.OID20823.v1	Breast cancer	17	1139.08	0	Inf	0.999789	2	33	23647
LIF.P15018.OID20824.v1	Breast cancer	1	NA	NA	NA	NA	0	33	23648
LIF.P15018.OID20824.v1	Breast cancer	2	NA	NA	NA	NA	0	33	23649
LIF.P15018.OID20824.v1	Breast cancer	3	NA	NA	NA	NA	0	33	23650
LIF.P15018.OID20824.v1	Breast cancer	4	0.24	0	Inf	0.999963	1	33	23651
LIF.P15018.OID20824.v1	Breast cancer	5	0.17	0	Inf	0.999471	2	33	23652
LIF.P15018.OID20824.v1	Breast cancer	6	0.17	0	Inf	0.999471	2	33	23653
LIF.P15018.OID20824.v1	Breast cancer	7	0.17	0	Inf	0.999471	2	33	23654
LIF.P15018.OID20824.v1	Breast cancer	8	0.17	0	Inf	0.999471	2	33	23655
LIF.P15018.OID20824.v1	Breast cancer	9	0.17	0	Inf	0.999471	2	33	23656
LIF.P15018.OID20824.v1	Breast cancer	10	0.17	0	Inf	0.999471	2	33	23657
LIF.P15018.OID20824.v1	Breast cancer	11	0.17	0	Inf	0.999471	2	33	23658
LIF.P15018.OID20824.v1	Breast cancer	12	0.17	0	Inf	0.999471	2	33	23659
LIF.P15018.OID20824.v1	Breast cancer	13	0.17	0	Inf	0.999471	2	33	23660
LIF.P15018.OID20824.v1	Breast cancer	14	0.17	0	Inf	0.999471	2	33	23661
LIF.P15018.OID20824.v1	Breast cancer	15	0.17	0	Inf	0.999471	2	33	23662
LIF.P15018.OID20824.v1	Breast cancer	16	0.17	0	Inf	0.999471	2	33	23663
LIF.P15018.OID20824.v1	Breast cancer	17	0.17	0	Inf	0.999471	2	33	23664
GLT8D2.Q9H1C3.OID20825.v1	Breast cancer	1	NA	NA	NA	NA	0	33	23665
GLT8D2.Q9H1C3.OID20825.v1	Breast cancer	2	NA	NA	NA	NA	0	33	23666
GLT8D2.Q9H1C3.OID20825.v1	Breast cancer	3	NA	NA	NA	NA	0	33	23667
GLT8D2.Q9H1C3.OID20825.v1	Breast cancer	4	3.04	0	Inf	0.999989	1	33	23668
GLT8D2.Q9H1C3.OID20825.v1	Breast cancer	5	0.07	0	Inf	0.999787	2	33	23669
GLT8D2.Q9H1C3.OID20825.v1	Breast cancer	6	0.07	0	Inf	0.999787	2	33	23670
GLT8D2.Q9H1C3.OID20825.v1	Breast cancer	7	0.07	0	Inf	0.999787	2	33	23671
GLT8D2.Q9H1C3.OID20825.v1	Breast cancer	8	0.07	0	Inf	0.999787	2	33	23672
GLT8D2.Q9H1C3.OID20825.v1	Breast cancer	9	0.07	0	Inf	0.999787	2	33	23673
GLT8D2.Q9H1C3.OID20825.v1	Breast cancer	10	0.07	0	Inf	0.999787	2	33	23674
GLT8D2.Q9H1C3.OID20825.v1	Breast cancer	11	0.07	0	Inf	0.999787	2	33	23675
GLT8D2.Q9H1C3.OID20825.v1	Breast cancer	12	0.07	0	Inf	0.999787	2	33	23676
GLT8D2.Q9H1C3.OID20825.v1	Breast cancer	13	0.07	0	Inf	0.999787	2	33	23677
GLT8D2.Q9H1C3.OID20825.v1	Breast cancer	14	0.07	0	Inf	0.999787	2	33	23678
GLT8D2.Q9H1C3.OID20825.v1	Breast cancer	15	0.07	0	Inf	0.999787	2	33	23679
GLT8D2.Q9H1C3.OID20825.v1	Breast cancer	16	0.07	0	Inf	0.999787	2	33	23680
GLT8D2.Q9H1C3.OID20825.v1	Breast cancer	17	0.07	0	Inf	0.999787	2	33	23681
RASA1.P20936.OID20826.v1	Breast cancer	1	NA	NA	NA	NA	0	33	23682
RASA1.P20936.OID20826.v1	Breast cancer	2	NA	NA	NA	NA	0	33	23683
RASA1.P20936.OID20826.v1	Breast cancer	3	NA	NA	NA	NA	0	33	23684
RASA1.P20936.OID20826.v1	Breast cancer	4	73.94	0	Inf	0.999959	1	33	23685
RASA1.P20936.OID20826.v1	Breast cancer	5	137.19	0	Inf	0.99962	2	33	23686
RASA1.P20936.OID20826.v1	Breast cancer	6	136.93	0	Inf	0.99962	2	33	23687
RASA1.P20936.OID20826.v1	Breast cancer	7	136.9	0	Inf	0.99962	2	33	23688
RASA1.P20936.OID20826.v1	Breast cancer	8	137.11	0	Inf	0.99962	2	33	23689
RASA1.P20936.OID20826.v1	Breast cancer	9	137.15	0	Inf	0.99962	2	33	23690
RASA1.P20936.OID20826.v1	Breast cancer	10	137.22	0	Inf	0.99962	2	33	23691
RASA1.P20936.OID20826.v1	Breast cancer	11	137.07	0	Inf	0.99962	2	33	23692
RASA1.P20936.OID20826.v1	Breast cancer	12	137.05	0	Inf	0.99962	2	33	23693
RASA1.P20936.OID20826.v1	Breast cancer	13	137.03	0	Inf	0.99962	2	33	23694
RASA1.P20936.OID20826.v1	Breast cancer	14	137.03	0	Inf	0.99962	2	33	23695
RASA1.P20936.OID20826.v1	Breast cancer	15	137.03	0	Inf	0.99962	2	33	23696
RASA1.P20936.OID20826.v1	Breast cancer	16	137.03	0	Inf	0.99962	2	33	23697
RASA1.P20936.OID20826.v1	Breast cancer	17	137.03	0	Inf	0.99962	2	33	23698
DUSP3.P51452.OID20827.v1	Breast cancer	1	NA	NA	NA	NA	0	33	23699
DUSP3.P51452.OID20827.v1	Breast cancer	2	NA	NA	NA	NA	0	33	23700
DUSP3.P51452.OID20827.v1	Breast cancer	3	NA	NA	NA	NA	0	33	23701
DUSP3.P51452.OID20827.v1	Breast cancer	4	15.96	0	Inf	0.999967	1	33	23702
DUSP3.P51452.OID20827.v1	Breast cancer	5	7818.77	0	Inf	0.999519	2	33	23703
DUSP3.P51452.OID20827.v1	Breast cancer	6	7820.8	0	Inf	0.999519	2	33	23704
DUSP3.P51452.OID20827.v1	Breast cancer	7	7840.81	0	Inf	0.999519	2	33	23705
DUSP3.P51452.OID20827.v1	Breast cancer	8	7834.15	0	Inf	0.999519	2	33	23706
DUSP3.P51452.OID20827.v1	Breast cancer	9	7844.75	0	Inf	0.999519	2	33	23707
DUSP3.P51452.OID20827.v1	Breast cancer	10	7858.83	0	Inf	0.999519	2	33	23708
DUSP3.P51452.OID20827.v1	Breast cancer	11	7854.16	0	Inf	0.999519	2	33	23709
DUSP3.P51452.OID20827.v1	Breast cancer	12	7852.12	0	Inf	0.999519	2	33	23710
DUSP3.P51452.OID20827.v1	Breast cancer	13	7850.92	0	Inf	0.999519	2	33	23711
DUSP3.P51452.OID20827.v1	Breast cancer	14	7850.92	0	Inf	0.999519	2	33	23712
DUSP3.P51452.OID20827.v1	Breast cancer	15	7850.92	0	Inf	0.999519	2	33	23713
DUSP3.P51452.OID20827.v1	Breast cancer	16	7850.92	0	Inf	0.999519	2	33	23714
DUSP3.P51452.OID20827.v1	Breast cancer	17	7850.92	0	Inf	0.999519	2	33	23715
FGR.P09769.OID20828.v1	Breast cancer	1	NA	NA	NA	NA	0	33	23716
FGR.P09769.OID20828.v1	Breast cancer	2	NA	NA	NA	NA	0	33	23717
FGR.P09769.OID20828.v1	Breast cancer	3	NA	NA	NA	NA	0	33	23718
FGR.P09769.OID20828.v1	Breast cancer	4	0	0	Inf	0.999944	1	33	23719
FGR.P09769.OID20828.v1	Breast cancer	5	0	0	Inf	0.999695	2	33	23720
FGR.P09769.OID20828.v1	Breast cancer	6	0	0	Inf	0.999695	2	33	23721
FGR.P09769.OID20828.v1	Breast cancer	7	0	0	Inf	0.999695	2	33	23722
FGR.P09769.OID20828.v1	Breast cancer	8	0	0	Inf	0.999695	2	33	23723
FGR.P09769.OID20828.v1	Breast cancer	9	0	0	Inf	0.999695	2	33	23724
FGR.P09769.OID20828.v1	Breast cancer	10	0	0	Inf	0.999695	2	33	23725
FGR.P09769.OID20828.v1	Breast cancer	11	0	0	Inf	0.999695	2	33	23726
FGR.P09769.OID20828.v1	Breast cancer	12	0	0	Inf	0.999695	2	33	23727
FGR.P09769.OID20828.v1	Breast cancer	13	0	0	Inf	0.999695	2	33	23728
FGR.P09769.OID20828.v1	Breast cancer	14	0	0	Inf	0.999695	2	33	23729
FGR.P09769.OID20828.v1	Breast cancer	15	0	0	Inf	0.999695	2	33	23730
FGR.P09769.OID20828.v1	Breast cancer	16	0	0	Inf	0.999695	2	33	23731
FGR.P09769.OID20828.v1	Breast cancer	17	0	0	Inf	0.999695	2	33	23732
HSP90B1.P14625.OID20829.v1	Breast cancer	1	NA	NA	NA	NA	0	33	23733
HSP90B1.P14625.OID20829.v1	Breast cancer	2	NA	NA	NA	NA	0	33	23734
HSP90B1.P14625.OID20829.v1	Breast cancer	3	NA	NA	NA	NA	0	33	23735
HSP90B1.P14625.OID20829.v1	Breast cancer	4	0	0	Inf	0.999952	1	33	23736
HSP90B1.P14625.OID20829.v1	Breast cancer	5	0	0	Inf	0.999819	2	33	23737
HSP90B1.P14625.OID20829.v1	Breast cancer	6	0	0	Inf	0.999819	2	33	23738
HSP90B1.P14625.OID20829.v1	Breast cancer	7	0	0	Inf	0.999819	2	33	23739
HSP90B1.P14625.OID20829.v1	Breast cancer	8	0	0	Inf	0.999819	2	33	23740
HSP90B1.P14625.OID20829.v1	Breast cancer	9	0	0	Inf	0.999819	2	33	23741
HSP90B1.P14625.OID20829.v1	Breast cancer	10	0	0	Inf	0.999819	2	33	23742
HSP90B1.P14625.OID20829.v1	Breast cancer	11	0	0	Inf	0.999819	2	33	23743
HSP90B1.P14625.OID20829.v1	Breast cancer	12	0	0	Inf	0.999819	2	33	23744
HSP90B1.P14625.OID20829.v1	Breast cancer	13	0	0	Inf	0.999819	2	33	23745
HSP90B1.P14625.OID20829.v1	Breast cancer	14	0	0	Inf	0.999819	2	33	23746
HSP90B1.P14625.OID20829.v1	Breast cancer	15	0	0	Inf	0.999819	2	33	23747
HSP90B1.P14625.OID20829.v1	Breast cancer	16	0	0	Inf	0.999819	2	33	23748
HSP90B1.P14625.OID20829.v1	Breast cancer	17	0	0	Inf	0.999819	2	33	23749
MAPT.P10636.OID20830.v1	Breast cancer	1	NA	NA	NA	NA	0	33	23750
MAPT.P10636.OID20830.v1	Breast cancer	2	NA	NA	NA	NA	0	33	23751
MAPT.P10636.OID20830.v1	Breast cancer	3	NA	NA	NA	NA	0	33	23752
MAPT.P10636.OID20830.v1	Breast cancer	4	0.02	0	Inf	0.999972	1	33	23753
MAPT.P10636.OID20830.v1	Breast cancer	5	0	0	Inf	0.99951	2	33	23754
MAPT.P10636.OID20830.v1	Breast cancer	6	0	0	Inf	0.99951	2	33	23755
MAPT.P10636.OID20830.v1	Breast cancer	7	0	0	Inf	0.99951	2	33	23756
MAPT.P10636.OID20830.v1	Breast cancer	8	0	0	Inf	0.99951	2	33	23757
MAPT.P10636.OID20830.v1	Breast cancer	9	0	0	Inf	0.99951	2	33	23758
MAPT.P10636.OID20830.v1	Breast cancer	10	0	0	Inf	0.99951	2	33	23759
MAPT.P10636.OID20830.v1	Breast cancer	11	0	0	Inf	0.99951	2	33	23760
MAPT.P10636.OID20830.v1	Breast cancer	12	0	0	Inf	0.99951	2	33	23761
MAPT.P10636.OID20830.v1	Breast cancer	13	0	0	Inf	0.99951	2	33	23762
MAPT.P10636.OID20830.v1	Breast cancer	14	0	0	Inf	0.99951	2	33	23763
MAPT.P10636.OID20830.v1	Breast cancer	15	0	0	Inf	0.99951	2	33	23764
MAPT.P10636.OID20830.v1	Breast cancer	16	0	0	Inf	0.99951	2	33	23765
MAPT.P10636.OID20830.v1	Breast cancer	17	0	0	Inf	0.99951	2	33	23766
CLSPN.Q9HAW4.OID20831.v1	Breast cancer	1	NA	NA	NA	NA	0	33	23767
CLSPN.Q9HAW4.OID20831.v1	Breast cancer	2	NA	NA	NA	NA	0	33	23768
CLSPN.Q9HAW4.OID20831.v1	Breast cancer	3	NA	NA	NA	NA	0	33	23769
CLSPN.Q9HAW4.OID20831.v1	Breast cancer	4	22.8	0	Inf	0.999969	1	33	23770
CLSPN.Q9HAW4.OID20831.v1	Breast cancer	5	1822.81	0	Inf	0.999622	2	33	23771
CLSPN.Q9HAW4.OID20831.v1	Breast cancer	6	1822.09	0	Inf	0.999622	2	33	23772
CLSPN.Q9HAW4.OID20831.v1	Breast cancer	7	1823.11	0	Inf	0.999622	2	33	23773
CLSPN.Q9HAW4.OID20831.v1	Breast cancer	8	1825.98	0	Inf	0.999622	2	33	23774
CLSPN.Q9HAW4.OID20831.v1	Breast cancer	9	1832.09	0	Inf	0.999622	2	33	23775
CLSPN.Q9HAW4.OID20831.v1	Breast cancer	10	1833.68	0	Inf	0.999622	2	33	23776
CLSPN.Q9HAW4.OID20831.v1	Breast cancer	11	1830.55	0	Inf	0.999622	2	33	23777
CLSPN.Q9HAW4.OID20831.v1	Breast cancer	12	1831.28	0	Inf	0.999622	2	33	23778
CLSPN.Q9HAW4.OID20831.v1	Breast cancer	13	1831.26	0	Inf	0.999622	2	33	23779
CLSPN.Q9HAW4.OID20831.v1	Breast cancer	14	1831.26	0	Inf	0.999622	2	33	23780
CLSPN.Q9HAW4.OID20831.v1	Breast cancer	15	1831.26	0	Inf	0.999622	2	33	23781
CLSPN.Q9HAW4.OID20831.v1	Breast cancer	16	1831.26	0	Inf	0.999622	2	33	23782
CLSPN.Q9HAW4.OID20831.v1	Breast cancer	17	1831.26	0	Inf	0.999622	2	33	23783
PADI4.Q9UM07.OID20832.v1	Breast cancer	1	NA	NA	NA	NA	0	33	23784
PADI4.Q9UM07.OID20832.v1	Breast cancer	2	NA	NA	NA	NA	0	33	23785
PADI4.Q9UM07.OID20832.v1	Breast cancer	3	NA	NA	NA	NA	0	33	23786
PADI4.Q9UM07.OID20832.v1	Breast cancer	4	0	0	Inf	0.99999	1	33	23787
PADI4.Q9UM07.OID20832.v1	Breast cancer	5	0	0	Inf	0.999857	2	33	23788
PADI4.Q9UM07.OID20832.v1	Breast cancer	6	0	0	Inf	0.999857	2	33	23789
PADI4.Q9UM07.OID20832.v1	Breast cancer	7	0	0	Inf	0.999857	2	33	23790
PADI4.Q9UM07.OID20832.v1	Breast cancer	8	0	0	Inf	0.999857	2	33	23791
PADI4.Q9UM07.OID20832.v1	Breast cancer	9	0	0	Inf	0.999857	2	33	23792
PADI4.Q9UM07.OID20832.v1	Breast cancer	10	0	0	Inf	0.999857	2	33	23793
PADI4.Q9UM07.OID20832.v1	Breast cancer	11	0	0	Inf	0.999857	2	33	23794
PADI4.Q9UM07.OID20832.v1	Breast cancer	12	0	0	Inf	0.999857	2	33	23795
PADI4.Q9UM07.OID20832.v1	Breast cancer	13	0	0	Inf	0.999857	2	33	23796
PADI4.Q9UM07.OID20832.v1	Breast cancer	14	0	0	Inf	0.999857	2	33	23797
PADI4.Q9UM07.OID20832.v1	Breast cancer	15	0	0	Inf	0.999857	2	33	23798
PADI4.Q9UM07.OID20832.v1	Breast cancer	16	0	0	Inf	0.999857	2	33	23799
PADI4.Q9UM07.OID20832.v1	Breast cancer	17	0	0	Inf	0.999857	2	33	23800
IVD.P26440.OID20833.v1	Breast cancer	1	NA	NA	NA	NA	0	33	23801
IVD.P26440.OID20833.v1	Breast cancer	2	NA	NA	NA	NA	0	33	23802
IVD.P26440.OID20833.v1	Breast cancer	3	NA	NA	NA	NA	0	33	23803
IVD.P26440.OID20833.v1	Breast cancer	4	26.9	0	Inf	0.999959	1	33	23804
IVD.P26440.OID20833.v1	Breast cancer	5	67.33	0	Inf	0.999785	2	33	23805
IVD.P26440.OID20833.v1	Breast cancer	6	67.34	0	Inf	0.999785	2	33	23806
IVD.P26440.OID20833.v1	Breast cancer	7	67.51	0	Inf	0.999785	2	33	23807
IVD.P26440.OID20833.v1	Breast cancer	8	67.48	0	Inf	0.999785	2	33	23808
IVD.P26440.OID20833.v1	Breast cancer	9	67.57	0	Inf	0.999785	2	33	23809
IVD.P26440.OID20833.v1	Breast cancer	10	67.51	0	Inf	0.999785	2	33	23810
IVD.P26440.OID20833.v1	Breast cancer	11	67.47	0	Inf	0.999785	2	33	23811
IVD.P26440.OID20833.v1	Breast cancer	12	67.49	0	Inf	0.999785	2	33	23812
IVD.P26440.OID20833.v1	Breast cancer	13	67.49	0	Inf	0.999785	2	33	23813
IVD.P26440.OID20833.v1	Breast cancer	14	67.49	0	Inf	0.999785	2	33	23814
IVD.P26440.OID20833.v1	Breast cancer	15	67.49	0	Inf	0.999785	2	33	23815
IVD.P26440.OID20833.v1	Breast cancer	16	67.49	0	Inf	0.999785	2	33	23816
IVD.P26440.OID20833.v1	Breast cancer	17	67.49	0	Inf	0.999785	2	33	23817
NOS3.P29474.OID20834.v1	Breast cancer	1	NA	NA	NA	NA	0	33	23818
NOS3.P29474.OID20834.v1	Breast cancer	2	NA	NA	NA	NA	0	33	23819
NOS3.P29474.OID20834.v1	Breast cancer	3	NA	NA	NA	NA	0	33	23820
NOS3.P29474.OID20834.v1	Breast cancer	4	13.4	0	Inf	0.999964	1	33	23821
NOS3.P29474.OID20834.v1	Breast cancer	5	58.1	0	Inf	0.999897	2	33	23822
NOS3.P29474.OID20834.v1	Breast cancer	6	58.09	0	Inf	0.999897	2	33	23823
NOS3.P29474.OID20834.v1	Breast cancer	7	58.16	0	Inf	0.999897	2	33	23824
NOS3.P29474.OID20834.v1	Breast cancer	8	58.15	0	Inf	0.999897	2	33	23825
NOS3.P29474.OID20834.v1	Breast cancer	9	58.21	0	Inf	0.999897	2	33	23826
NOS3.P29474.OID20834.v1	Breast cancer	10	58.26	0	Inf	0.999897	2	33	23827
NOS3.P29474.OID20834.v1	Breast cancer	11	58.27	0	Inf	0.999897	2	33	23828
NOS3.P29474.OID20834.v1	Breast cancer	12	58.26	0	Inf	0.999897	2	33	23829
NOS3.P29474.OID20834.v1	Breast cancer	13	58.25	0	Inf	0.999897	2	33	23830
NOS3.P29474.OID20834.v1	Breast cancer	14	58.25	0	Inf	0.999897	2	33	23831
NOS3.P29474.OID20834.v1	Breast cancer	15	58.25	0	Inf	0.999897	2	33	23832
NOS3.P29474.OID20834.v1	Breast cancer	16	58.25	0	Inf	0.999897	2	33	23833
NOS3.P29474.OID20834.v1	Breast cancer	17	58.25	0	Inf	0.999897	2	33	23834
PLIN1.O60240.OID20835.v1	Breast cancer	1	NA	NA	NA	NA	0	33	23835
PLIN1.O60240.OID20835.v1	Breast cancer	2	NA	NA	NA	NA	0	33	23836
PLIN1.O60240.OID20835.v1	Breast cancer	3	NA	NA	NA	NA	0	33	23837
PLIN1.O60240.OID20835.v1	Breast cancer	4	0.03	0	Inf	0.999958	1	33	23838
PLIN1.O60240.OID20835.v1	Breast cancer	5	0.48	0	Inf	0.99993	2	33	23839
PLIN1.O60240.OID20835.v1	Breast cancer	6	0.48	0	Inf	0.99993	2	33	23840
PLIN1.O60240.OID20835.v1	Breast cancer	7	0.48	0	Inf	0.99993	2	33	23841
PLIN1.O60240.OID20835.v1	Breast cancer	8	0.48	0	Inf	0.99993	2	33	23842
PLIN1.O60240.OID20835.v1	Breast cancer	9	0.48	0	Inf	0.99993	2	33	23843
PLIN1.O60240.OID20835.v1	Breast cancer	10	0.48	0	Inf	0.99993	2	33	23844
PLIN1.O60240.OID20835.v1	Breast cancer	11	0.48	0	Inf	0.99993	2	33	23845
PLIN1.O60240.OID20835.v1	Breast cancer	12	0.48	0	Inf	0.99993	2	33	23846
PLIN1.O60240.OID20835.v1	Breast cancer	13	0.48	0	Inf	0.99993	2	33	23847
PLIN1.O60240.OID20835.v1	Breast cancer	14	0.48	0	Inf	0.99993	2	33	23848
PLIN1.O60240.OID20835.v1	Breast cancer	15	0.48	0	Inf	0.99993	2	33	23849
PLIN1.O60240.OID20835.v1	Breast cancer	16	0.48	0	Inf	0.99993	2	33	23850
PLIN1.O60240.OID20835.v1	Breast cancer	17	0.48	0	Inf	0.99993	2	33	23851
CETN2.P41208.OID20836.v1	Breast cancer	1	NA	NA	NA	NA	0	33	23852
CETN2.P41208.OID20836.v1	Breast cancer	2	NA	NA	NA	NA	0	33	23853
CETN2.P41208.OID20836.v1	Breast cancer	3	NA	NA	NA	NA	0	33	23854
CETN2.P41208.OID20836.v1	Breast cancer	4	0.01	0	Inf	0.999967	1	33	23855
CETN2.P41208.OID20836.v1	Breast cancer	5	0	0	Inf	0.999586	2	33	23856
CETN2.P41208.OID20836.v1	Breast cancer	6	0	0	Inf	0.999586	2	33	23857
CETN2.P41208.OID20836.v1	Breast cancer	7	0	0	Inf	0.999586	2	33	23858
CETN2.P41208.OID20836.v1	Breast cancer	8	0	0	Inf	0.999586	2	33	23859
CETN2.P41208.OID20836.v1	Breast cancer	9	0	0	Inf	0.999586	2	33	23860
CETN2.P41208.OID20836.v1	Breast cancer	10	0	0	Inf	0.999586	2	33	23861
CETN2.P41208.OID20836.v1	Breast cancer	11	0	0	Inf	0.999586	2	33	23862
CETN2.P41208.OID20836.v1	Breast cancer	12	0	0	Inf	0.999586	2	33	23863
CETN2.P41208.OID20836.v1	Breast cancer	13	0	0	Inf	0.999586	2	33	23864
CETN2.P41208.OID20836.v1	Breast cancer	14	0	0	Inf	0.999586	2	33	23865
CETN2.P41208.OID20836.v1	Breast cancer	15	0	0	Inf	0.999586	2	33	23866
CETN2.P41208.OID20836.v1	Breast cancer	16	0	0	Inf	0.999586	2	33	23867
CETN2.P41208.OID20836.v1	Breast cancer	17	0	0	Inf	0.999586	2	33	23868
STK24.Q9Y6E0.OID20837.v1	Breast cancer	1	NA	NA	NA	NA	0	33	23869
STK24.Q9Y6E0.OID20837.v1	Breast cancer	2	NA	NA	NA	NA	0	33	23870
STK24.Q9Y6E0.OID20837.v1	Breast cancer	3	NA	NA	NA	NA	0	33	23871
STK24.Q9Y6E0.OID20837.v1	Breast cancer	4	0.13	0	Inf	0.999971	1	33	23872
STK24.Q9Y6E0.OID20837.v1	Breast cancer	5	61.8	0	Inf	0.999446	2	33	23873
STK24.Q9Y6E0.OID20837.v1	Breast cancer	6	61.78	0	Inf	0.999446	2	33	23874
STK24.Q9Y6E0.OID20837.v1	Breast cancer	7	61.92	0	Inf	0.999446	2	33	23875
STK24.Q9Y6E0.OID20837.v1	Breast cancer	8	62.09	0	Inf	0.999446	2	33	23876
STK24.Q9Y6E0.OID20837.v1	Breast cancer	9	62.18	0	Inf	0.999446	2	33	23877
STK24.Q9Y6E0.OID20837.v1	Breast cancer	10	62.19	0	Inf	0.999446	2	33	23878
STK24.Q9Y6E0.OID20837.v1	Breast cancer	11	62.11	0	Inf	0.999446	2	33	23879
STK24.Q9Y6E0.OID20837.v1	Breast cancer	12	62.11	0	Inf	0.999446	2	33	23880
STK24.Q9Y6E0.OID20837.v1	Breast cancer	13	62.11	0	Inf	0.999446	2	33	23881
STK24.Q9Y6E0.OID20837.v1	Breast cancer	14	62.11	0	Inf	0.999446	2	33	23882
STK24.Q9Y6E0.OID20837.v1	Breast cancer	15	62.11	0	Inf	0.999446	2	33	23883
STK24.Q9Y6E0.OID20837.v1	Breast cancer	16	62.11	0	Inf	0.999446	2	33	23884
STK24.Q9Y6E0.OID20837.v1	Breast cancer	17	62.11	0	Inf	0.999446	2	33	23885
GGA1.Q9UJY5.OID20838.v1	Breast cancer	1	NA	NA	NA	NA	0	33	23886
GGA1.Q9UJY5.OID20838.v1	Breast cancer	2	NA	NA	NA	NA	0	33	23887
GGA1.Q9UJY5.OID20838.v1	Breast cancer	3	NA	NA	NA	NA	0	33	23888
GGA1.Q9UJY5.OID20838.v1	Breast cancer	4	0.01	0	Inf	0.999951	1	33	23889
GGA1.Q9UJY5.OID20838.v1	Breast cancer	5	0	0	Inf	0.999376	2	33	23890
GGA1.Q9UJY5.OID20838.v1	Breast cancer	6	0	0	Inf	0.999376	2	33	23891
GGA1.Q9UJY5.OID20838.v1	Breast cancer	7	0	0	Inf	0.999376	2	33	23892
GGA1.Q9UJY5.OID20838.v1	Breast cancer	8	0	0	Inf	0.999376	2	33	23893
GGA1.Q9UJY5.OID20838.v1	Breast cancer	9	0	0	Inf	0.999376	2	33	23894
GGA1.Q9UJY5.OID20838.v1	Breast cancer	10	0	0	Inf	0.999376	2	33	23895
GGA1.Q9UJY5.OID20838.v1	Breast cancer	11	0	0	Inf	0.999376	2	33	23896
GGA1.Q9UJY5.OID20838.v1	Breast cancer	12	0	0	Inf	0.999376	2	33	23897
GGA1.Q9UJY5.OID20838.v1	Breast cancer	13	0	0	Inf	0.999376	2	33	23898
GGA1.Q9UJY5.OID20838.v1	Breast cancer	14	0	0	Inf	0.999376	2	33	23899
GGA1.Q9UJY5.OID20838.v1	Breast cancer	15	0	0	Inf	0.999376	2	33	23900
GGA1.Q9UJY5.OID20838.v1	Breast cancer	16	0	0	Inf	0.999376	2	33	23901
GGA1.Q9UJY5.OID20838.v1	Breast cancer	17	0	0	Inf	0.999376	2	33	23902
PBLD.P30039.OID20839.v1	Breast cancer	1	NA	NA	NA	NA	0	33	23903
PBLD.P30039.OID20839.v1	Breast cancer	2	NA	NA	NA	NA	0	33	23904
PBLD.P30039.OID20839.v1	Breast cancer	3	NA	NA	NA	NA	0	33	23905
PBLD.P30039.OID20839.v1	Breast cancer	4	87.49	0	Inf	0.999932	1	33	23906
PBLD.P30039.OID20839.v1	Breast cancer	5	531052	0	Inf	0.999111	2	33	23907
PBLD.P30039.OID20839.v1	Breast cancer	6	532306	0	Inf	0.999111	2	33	23908
PBLD.P30039.OID20839.v1	Breast cancer	7	532457	0	Inf	0.999111	2	33	23909
PBLD.P30039.OID20839.v1	Breast cancer	8	534067	0	Inf	0.999111	2	33	23910
PBLD.P30039.OID20839.v1	Breast cancer	9	536032	0	Inf	0.999111	2	33	23911
PBLD.P30039.OID20839.v1	Breast cancer	10	537182	0	Inf	0.999111	2	33	23912
PBLD.P30039.OID20839.v1	Breast cancer	11	536988	0	Inf	0.999111	2	33	23913
PBLD.P30039.OID20839.v1	Breast cancer	12	537305	0	Inf	0.999111	2	33	23914
PBLD.P30039.OID20839.v1	Breast cancer	13	537490	0	Inf	0.999111	2	33	23915
PBLD.P30039.OID20839.v1	Breast cancer	14	537490	0	Inf	0.999111	2	33	23916
PBLD.P30039.OID20839.v1	Breast cancer	15	537490	0	Inf	0.999111	2	33	23917
PBLD.P30039.OID20839.v1	Breast cancer	16	537490	0	Inf	0.999111	2	33	23918
PBLD.P30039.OID20839.v1	Breast cancer	17	537490	0	Inf	0.999111	2	33	23919
EPHA10.Q5JZY3.OID20840.v1	Breast cancer	1	NA	NA	NA	NA	0	33	23920
EPHA10.Q5JZY3.OID20840.v1	Breast cancer	2	NA	NA	NA	NA	0	33	23921
EPHA10.Q5JZY3.OID20840.v1	Breast cancer	3	NA	NA	NA	NA	0	33	23922
EPHA10.Q5JZY3.OID20840.v1	Breast cancer	4	1791.9	0	Inf	0.999973	1	33	23923
EPHA10.Q5JZY3.OID20840.v1	Breast cancer	5	307818	0	Inf	0.999769	2	33	23924
EPHA10.Q5JZY3.OID20840.v1	Breast cancer	6	307554	0	Inf	0.999769	2	33	23925
EPHA10.Q5JZY3.OID20840.v1	Breast cancer	7	308037	0	Inf	0.999769	2	33	23926
EPHA10.Q5JZY3.OID20840.v1	Breast cancer	8	308996	0	Inf	0.999769	2	33	23927
EPHA10.Q5JZY3.OID20840.v1	Breast cancer	9	309672	0	Inf	0.999769	2	33	23928
EPHA10.Q5JZY3.OID20840.v1	Breast cancer	10	310169	0	Inf	0.999769	2	33	23929
EPHA10.Q5JZY3.OID20840.v1	Breast cancer	11	310035	0	Inf	0.999769	2	33	23930
EPHA10.Q5JZY3.OID20840.v1	Breast cancer	12	309964	0	Inf	0.999769	2	33	23931
EPHA10.Q5JZY3.OID20840.v1	Breast cancer	13	309934	0	Inf	0.999769	2	33	23932
EPHA10.Q5JZY3.OID20840.v1	Breast cancer	14	309934	0	Inf	0.999769	2	33	23933
EPHA10.Q5JZY3.OID20840.v1	Breast cancer	15	309934	0	Inf	0.999769	2	33	23934
EPHA10.Q5JZY3.OID20840.v1	Breast cancer	16	309934	0	Inf	0.999769	2	33	23935
EPHA10.Q5JZY3.OID20840.v1	Breast cancer	17	309934	0	Inf	0.999769	2	33	23936
GHRHR.Q02643.OID20841.v1	Breast cancer	1	NA	NA	NA	NA	0	33	23937
GHRHR.Q02643.OID20841.v1	Breast cancer	2	NA	NA	NA	NA	0	33	23938
GHRHR.Q02643.OID20841.v1	Breast cancer	3	NA	NA	NA	NA	0	33	23939
GHRHR.Q02643.OID20841.v1	Breast cancer	4	2.39	0	Inf	0.99999	1	33	23940
GHRHR.Q02643.OID20841.v1	Breast cancer	5	0.1	0	Inf	0.999792	2	33	23941
GHRHR.Q02643.OID20841.v1	Breast cancer	6	0.1	0	Inf	0.999792	2	33	23942
GHRHR.Q02643.OID20841.v1	Breast cancer	7	0.1	0	Inf	0.999792	2	33	23943
GHRHR.Q02643.OID20841.v1	Breast cancer	8	0.1	0	Inf	0.999792	2	33	23944
GHRHR.Q02643.OID20841.v1	Breast cancer	9	0.1	0	Inf	0.999792	2	33	23945
GHRHR.Q02643.OID20841.v1	Breast cancer	10	0.1	0	Inf	0.999792	2	33	23946
GHRHR.Q02643.OID20841.v1	Breast cancer	11	0.1	0	Inf	0.999792	2	33	23947
GHRHR.Q02643.OID20841.v1	Breast cancer	12	0.1	0	Inf	0.999792	2	33	23948
GHRHR.Q02643.OID20841.v1	Breast cancer	13	0.1	0	Inf	0.999792	2	33	23949
GHRHR.Q02643.OID20841.v1	Breast cancer	14	0.1	0	Inf	0.999792	2	33	23950
GHRHR.Q02643.OID20841.v1	Breast cancer	15	0.1	0	Inf	0.999792	2	33	23951
GHRHR.Q02643.OID20841.v1	Breast cancer	16	0.1	0	Inf	0.999792	2	33	23952
GHRHR.Q02643.OID20841.v1	Breast cancer	17	0.1	0	Inf	0.999792	2	33	23953
TPPP3.Q9BW30.OID20842.v1	Breast cancer	1	NA	NA	NA	NA	0	33	23954
TPPP3.Q9BW30.OID20842.v1	Breast cancer	2	NA	NA	NA	NA	0	33	23955
TPPP3.Q9BW30.OID20842.v1	Breast cancer	3	NA	NA	NA	NA	0	33	23956
TPPP3.Q9BW30.OID20842.v1	Breast cancer	4	4882.21	0	Inf	0.999976	1	33	23957
TPPP3.Q9BW30.OID20842.v1	Breast cancer	5	9.63921e+07	0	Inf	0.99716	2	33	23958
TPPP3.Q9BW30.OID20842.v1	Breast cancer	6	9.65069e+07	0	Inf	0.99716	2	33	23959
TPPP3.Q9BW30.OID20842.v1	Breast cancer	7	9.7264e+07	0	Inf	0.99716	2	33	23960
TPPP3.Q9BW30.OID20842.v1	Breast cancer	8	9.70456e+07	0	Inf	0.99716	2	33	23961
TPPP3.Q9BW30.OID20842.v1	Breast cancer	9	9.65868e+07	0	Inf	0.99716	2	33	23962
TPPP3.Q9BW30.OID20842.v1	Breast cancer	10	9.60416e+07	0	Inf	0.99716	2	33	23963
TPPP3.Q9BW30.OID20842.v1	Breast cancer	11	9.64366e+07	0	Inf	0.99716	2	33	23964
TPPP3.Q9BW30.OID20842.v1	Breast cancer	12	9.63518e+07	0	Inf	0.99716	2	33	23965
TPPP3.Q9BW30.OID20842.v1	Breast cancer	13	9.66524e+07	0	Inf	0.99716	2	33	23966
TPPP3.Q9BW30.OID20842.v1	Breast cancer	14	9.66524e+07	0	Inf	0.99716	2	33	23967
TPPP3.Q9BW30.OID20842.v1	Breast cancer	15	9.66524e+07	0	Inf	0.99716	2	33	23968
TPPP3.Q9BW30.OID20842.v1	Breast cancer	16	9.66524e+07	0	Inf	0.99716	2	33	23969
TPPP3.Q9BW30.OID20842.v1	Breast cancer	17	9.66524e+07	0	Inf	0.99716	2	33	23970
ATP6V1F.Q16864.OID20843.v1	Breast cancer	1	NA	NA	NA	NA	0	33	23971
ATP6V1F.Q16864.OID20843.v1	Breast cancer	2	NA	NA	NA	NA	0	33	23972
ATP6V1F.Q16864.OID20843.v1	Breast cancer	3	NA	NA	NA	NA	0	33	23973
ATP6V1F.Q16864.OID20843.v1	Breast cancer	4	0.08	0	Inf	0.999965	1	33	23974
ATP6V1F.Q16864.OID20843.v1	Breast cancer	5	2.33	0	Inf	0.999847	2	33	23975
ATP6V1F.Q16864.OID20843.v1	Breast cancer	6	2.33	0	Inf	0.999847	2	33	23976
ATP6V1F.Q16864.OID20843.v1	Breast cancer	7	2.33	0	Inf	0.999847	2	33	23977
ATP6V1F.Q16864.OID20843.v1	Breast cancer	8	2.34	0	Inf	0.999847	2	33	23978
ATP6V1F.Q16864.OID20843.v1	Breast cancer	9	2.34	0	Inf	0.999847	2	33	23979
ATP6V1F.Q16864.OID20843.v1	Breast cancer	10	2.34	0	Inf	0.999847	2	33	23980
ATP6V1F.Q16864.OID20843.v1	Breast cancer	11	2.34	0	Inf	0.999847	2	33	23981
ATP6V1F.Q16864.OID20843.v1	Breast cancer	12	2.34	0	Inf	0.999847	2	33	23982
ATP6V1F.Q16864.OID20843.v1	Breast cancer	13	2.34	0	Inf	0.999847	2	33	23983
ATP6V1F.Q16864.OID20843.v1	Breast cancer	14	2.34	0	Inf	0.999847	2	33	23984
ATP6V1F.Q16864.OID20843.v1	Breast cancer	15	2.34	0	Inf	0.999847	2	33	23985
ATP6V1F.Q16864.OID20843.v1	Breast cancer	16	2.34	0	Inf	0.999847	2	33	23986
ATP6V1F.Q16864.OID20843.v1	Breast cancer	17	2.34	0	Inf	0.999847	2	33	23987
TBC1D17.Q9HA65.OID20844.v1	Breast cancer	1	NA	NA	NA	NA	0	33	23988
TBC1D17.Q9HA65.OID20844.v1	Breast cancer	2	NA	NA	NA	NA	0	33	23989
TBC1D17.Q9HA65.OID20844.v1	Breast cancer	3	NA	NA	NA	NA	0	33	23990
TBC1D17.Q9HA65.OID20844.v1	Breast cancer	4	0.01	0	Inf	0.999957	1	33	23991
TBC1D17.Q9HA65.OID20844.v1	Breast cancer	5	0	0	Inf	0.999681	2	33	23992
TBC1D17.Q9HA65.OID20844.v1	Breast cancer	6	0	0	Inf	0.999681	2	33	23993
TBC1D17.Q9HA65.OID20844.v1	Breast cancer	7	0	0	Inf	0.999681	2	33	23994
TBC1D17.Q9HA65.OID20844.v1	Breast cancer	8	0	0	Inf	0.999681	2	33	23995
TBC1D17.Q9HA65.OID20844.v1	Breast cancer	9	0	0	Inf	0.999681	2	33	23996
TBC1D17.Q9HA65.OID20844.v1	Breast cancer	10	0	0	Inf	0.999681	2	33	23997
TBC1D17.Q9HA65.OID20844.v1	Breast cancer	11	0	0	Inf	0.999681	2	33	23998
TBC1D17.Q9HA65.OID20844.v1	Breast cancer	12	0	0	Inf	0.999681	2	33	23999
TBC1D17.Q9HA65.OID20844.v1	Breast cancer	13	0	0	Inf	0.999681	2	33	24000
TBC1D17.Q9HA65.OID20844.v1	Breast cancer	14	0	0	Inf	0.999681	2	33	24001
TBC1D17.Q9HA65.OID20844.v1	Breast cancer	15	0	0	Inf	0.999681	2	33	24002
TBC1D17.Q9HA65.OID20844.v1	Breast cancer	16	0	0	Inf	0.999681	2	33	24003
TBC1D17.Q9HA65.OID20844.v1	Breast cancer	17	0	0	Inf	0.999681	2	33	24004
GBP4.Q96PP9.OID20845.v1	Breast cancer	1	NA	NA	NA	NA	0	33	24005
GBP4.Q96PP9.OID20845.v1	Breast cancer	2	NA	NA	NA	NA	0	33	24006
GBP4.Q96PP9.OID20845.v1	Breast cancer	3	NA	NA	NA	NA	0	33	24007
GBP4.Q96PP9.OID20845.v1	Breast cancer	4	0.86	0	Inf	0.999999	1	33	24008
GBP4.Q96PP9.OID20845.v1	Breast cancer	5	9.77	0	Inf	0.999647	2	33	24009
GBP4.Q96PP9.OID20845.v1	Breast cancer	6	9.77	0	Inf	0.999647	2	33	24010
GBP4.Q96PP9.OID20845.v1	Breast cancer	7	9.77	0	Inf	0.999647	2	33	24011
GBP4.Q96PP9.OID20845.v1	Breast cancer	8	9.77	0	Inf	0.999647	2	33	24012
GBP4.Q96PP9.OID20845.v1	Breast cancer	9	9.77	0	Inf	0.999647	2	33	24013
GBP4.Q96PP9.OID20845.v1	Breast cancer	10	9.77	0	Inf	0.999647	2	33	24014
GBP4.Q96PP9.OID20845.v1	Breast cancer	11	9.77	0	Inf	0.999647	2	33	24015
GBP4.Q96PP9.OID20845.v1	Breast cancer	12	9.77	0	Inf	0.999647	2	33	24016
GBP4.Q96PP9.OID20845.v1	Breast cancer	13	9.77	0	Inf	0.999647	2	33	24017
GBP4.Q96PP9.OID20845.v1	Breast cancer	14	9.77	0	Inf	0.999647	2	33	24018
GBP4.Q96PP9.OID20845.v1	Breast cancer	15	9.77	0	Inf	0.999647	2	33	24019
GBP4.Q96PP9.OID20845.v1	Breast cancer	16	9.77	0	Inf	0.999647	2	33	24020
GBP4.Q96PP9.OID20845.v1	Breast cancer	17	9.77	0	Inf	0.999647	2	33	24021
FKBP7.Q9Y680.OID20846.v1	Breast cancer	1	NA	NA	NA	NA	0	33	24022
FKBP7.Q9Y680.OID20846.v1	Breast cancer	2	NA	NA	NA	NA	0	33	24023
FKBP7.Q9Y680.OID20846.v1	Breast cancer	3	NA	NA	NA	NA	0	33	24024
FKBP7.Q9Y680.OID20846.v1	Breast cancer	4	74.07	0	Inf	0.999954	1	33	24025
FKBP7.Q9Y680.OID20846.v1	Breast cancer	5	76.49	0	Inf	0.998719	2	33	24026
FKBP7.Q9Y680.OID20846.v1	Breast cancer	6	76.52	0	Inf	0.998719	2	33	24027
FKBP7.Q9Y680.OID20846.v1	Breast cancer	7	76.49	0	Inf	0.998719	2	33	24028
FKBP7.Q9Y680.OID20846.v1	Breast cancer	8	76.48	0	Inf	0.998719	2	33	24029
FKBP7.Q9Y680.OID20846.v1	Breast cancer	9	76.59	0	Inf	0.998719	2	33	24030
FKBP7.Q9Y680.OID20846.v1	Breast cancer	10	76.53	0	Inf	0.998719	2	33	24031
FKBP7.Q9Y680.OID20846.v1	Breast cancer	11	76.48	0	Inf	0.998719	2	33	24032
FKBP7.Q9Y680.OID20846.v1	Breast cancer	12	76.45	0	Inf	0.998719	2	33	24033
FKBP7.Q9Y680.OID20846.v1	Breast cancer	13	76.45	0	Inf	0.998719	2	33	24034
FKBP7.Q9Y680.OID20846.v1	Breast cancer	14	76.45	0	Inf	0.998719	2	33	24035
FKBP7.Q9Y680.OID20846.v1	Breast cancer	15	76.45	0	Inf	0.998719	2	33	24036
FKBP7.Q9Y680.OID20846.v1	Breast cancer	16	76.45	0	Inf	0.998719	2	33	24037
FKBP7.Q9Y680.OID20846.v1	Breast cancer	17	76.45	0	Inf	0.998719	2	33	24038
PTS.Q03393.OID20847.v1	Breast cancer	1	NA	NA	NA	NA	0	33	24039
PTS.Q03393.OID20847.v1	Breast cancer	2	NA	NA	NA	NA	0	33	24040
PTS.Q03393.OID20847.v1	Breast cancer	3	NA	NA	NA	NA	0	33	24041
PTS.Q03393.OID20847.v1	Breast cancer	4	13.89	0	Inf	0.999951	1	33	24042
PTS.Q03393.OID20847.v1	Breast cancer	5	0.97	0	Inf	0.999999	2	33	24043
PTS.Q03393.OID20847.v1	Breast cancer	6	0.97	0	Inf	0.999999	2	33	24044
PTS.Q03393.OID20847.v1	Breast cancer	7	0.97	0	Inf	0.999999	2	33	24045
PTS.Q03393.OID20847.v1	Breast cancer	8	0.97	0	Inf	0.999999	2	33	24046
PTS.Q03393.OID20847.v1	Breast cancer	9	0.97	0	Inf	0.999999	2	33	24047
PTS.Q03393.OID20847.v1	Breast cancer	10	0.97	0	Inf	0.999999	2	33	24048
PTS.Q03393.OID20847.v1	Breast cancer	11	0.97	0	Inf	0.999999	2	33	24049
PTS.Q03393.OID20847.v1	Breast cancer	12	0.97	0	Inf	0.999999	2	33	24050
PTS.Q03393.OID20847.v1	Breast cancer	13	0.97	0	Inf	0.999999	2	33	24051
PTS.Q03393.OID20847.v1	Breast cancer	14	0.97	0	Inf	0.999999	2	33	24052
PTS.Q03393.OID20847.v1	Breast cancer	15	0.97	0	Inf	0.999999	2	33	24053
PTS.Q03393.OID20847.v1	Breast cancer	16	0.97	0	Inf	0.999999	2	33	24054
PTS.Q03393.OID20847.v1	Breast cancer	17	0.97	0	Inf	0.999999	2	33	24055
TNF.P01375.OID20848.v1	Breast cancer	1	NA	NA	NA	NA	0	33	24056
TNF.P01375.OID20848.v1	Breast cancer	2	NA	NA	NA	NA	0	33	24057
TNF.P01375.OID20848.v1	Breast cancer	3	NA	NA	NA	NA	0	33	24058
TNF.P01375.OID20848.v1	Breast cancer	4	16573.1	0	Inf	0.999958	1	33	24059
TNF.P01375.OID20848.v1	Breast cancer	5	4.1329e+07	0	Inf	0.999722	2	33	24060
TNF.P01375.OID20848.v1	Breast cancer	6	4.13297e+07	0	Inf	0.999722	2	33	24061
TNF.P01375.OID20848.v1	Breast cancer	7	4.15907e+07	0	Inf	0.999722	2	33	24062
TNF.P01375.OID20848.v1	Breast cancer	8	4.14346e+07	0	Inf	0.999722	2	33	24063
TNF.P01375.OID20848.v1	Breast cancer	9	4.11725e+07	0	Inf	0.999722	2	33	24064
TNF.P01375.OID20848.v1	Breast cancer	10	4.1166e+07	0	Inf	0.999722	2	33	24065
TNF.P01375.OID20848.v1	Breast cancer	11	4.13324e+07	0	Inf	0.999722	2	33	24066
TNF.P01375.OID20848.v1	Breast cancer	12	4.12948e+07	0	Inf	0.999722	2	33	24067
TNF.P01375.OID20848.v1	Breast cancer	13	4.12967e+07	0	Inf	0.999722	2	33	24068
TNF.P01375.OID20848.v1	Breast cancer	14	4.12967e+07	0	Inf	0.999722	2	33	24069
TNF.P01375.OID20848.v1	Breast cancer	15	4.12967e+07	0	Inf	0.999722	2	33	24070
TNF.P01375.OID20848.v1	Breast cancer	16	4.12967e+07	0	Inf	0.999722	2	33	24071
TNF.P01375.OID20848.v1	Breast cancer	17	4.12967e+07	0	Inf	0.999722	2	33	24072
NXPH1.P58417.OID20849.v1	Breast cancer	1	NA	NA	NA	NA	0	33	24073
NXPH1.P58417.OID20849.v1	Breast cancer	2	NA	NA	NA	NA	0	33	24074
NXPH1.P58417.OID20849.v1	Breast cancer	3	NA	NA	NA	NA	0	33	24075
NXPH1.P58417.OID20849.v1	Breast cancer	4	61.27	0	Inf	0.999975	1	33	24076
NXPH1.P58417.OID20849.v1	Breast cancer	5	13121.6	0	Inf	0.999695	2	33	24077
NXPH1.P58417.OID20849.v1	Breast cancer	6	13113.7	0	Inf	0.999695	2	33	24078
NXPH1.P58417.OID20849.v1	Breast cancer	7	13096.7	0	Inf	0.999695	2	33	24079
NXPH1.P58417.OID20849.v1	Breast cancer	8	13082.3	0	Inf	0.999695	2	33	24080
NXPH1.P58417.OID20849.v1	Breast cancer	9	13121.3	0	Inf	0.999695	2	33	24081
NXPH1.P58417.OID20849.v1	Breast cancer	10	13130	0	Inf	0.999695	2	33	24082
NXPH1.P58417.OID20849.v1	Breast cancer	11	13145.6	0	Inf	0.999695	2	33	24083
NXPH1.P58417.OID20849.v1	Breast cancer	12	13156.4	0	Inf	0.999695	2	33	24084
NXPH1.P58417.OID20849.v1	Breast cancer	13	13152.7	0	Inf	0.999695	2	33	24085
NXPH1.P58417.OID20849.v1	Breast cancer	14	13152.7	0	Inf	0.999695	2	33	24086
NXPH1.P58417.OID20849.v1	Breast cancer	15	13152.7	0	Inf	0.999695	2	33	24087
NXPH1.P58417.OID20849.v1	Breast cancer	16	13152.7	0	Inf	0.999695	2	33	24088
NXPH1.P58417.OID20849.v1	Breast cancer	17	13152.7	0	Inf	0.999695	2	33	24089
PMVK.Q15126.OID20850.v1	Breast cancer	1	NA	NA	NA	NA	0	33	24090
PMVK.Q15126.OID20850.v1	Breast cancer	2	NA	NA	NA	NA	0	33	24091
PMVK.Q15126.OID20850.v1	Breast cancer	3	NA	NA	NA	NA	0	33	24092
PMVK.Q15126.OID20850.v1	Breast cancer	4	0.01	0	Inf	0.999934	1	33	24093
PMVK.Q15126.OID20850.v1	Breast cancer	5	111.81	0	Inf	0.999719	2	33	24094
PMVK.Q15126.OID20850.v1	Breast cancer	6	111.82	0	Inf	0.999719	2	33	24095
PMVK.Q15126.OID20850.v1	Breast cancer	7	112.01	0	Inf	0.999719	2	33	24096
PMVK.Q15126.OID20850.v1	Breast cancer	8	111.87	0	Inf	0.999719	2	33	24097
PMVK.Q15126.OID20850.v1	Breast cancer	9	112.12	0	Inf	0.999719	2	33	24098
PMVK.Q15126.OID20850.v1	Breast cancer	10	112.12	0	Inf	0.999719	2	33	24099
PMVK.Q15126.OID20850.v1	Breast cancer	11	112.13	0	Inf	0.999719	2	33	24100
PMVK.Q15126.OID20850.v1	Breast cancer	12	112.15	0	Inf	0.999719	2	33	24101
PMVK.Q15126.OID20850.v1	Breast cancer	13	112.16	0	Inf	0.999719	2	33	24102
PMVK.Q15126.OID20850.v1	Breast cancer	14	112.16	0	Inf	0.999719	2	33	24103
PMVK.Q15126.OID20850.v1	Breast cancer	15	112.16	0	Inf	0.999719	2	33	24104
PMVK.Q15126.OID20850.v1	Breast cancer	16	112.16	0	Inf	0.999719	2	33	24105
PMVK.Q15126.OID20850.v1	Breast cancer	17	112.16	0	Inf	0.999719	2	33	24106
VSTM1.Q6UX27.OID20851.v1	Breast cancer	1	NA	NA	NA	NA	0	33	24107
VSTM1.Q6UX27.OID20851.v1	Breast cancer	2	NA	NA	NA	NA	0	33	24108
VSTM1.Q6UX27.OID20851.v1	Breast cancer	3	NA	NA	NA	NA	0	33	24109
VSTM1.Q6UX27.OID20851.v1	Breast cancer	4	0.04	0	Inf	0.999967	1	33	24110
VSTM1.Q6UX27.OID20851.v1	Breast cancer	5	61.98	0	Inf	0.999893	2	33	24111
VSTM1.Q6UX27.OID20851.v1	Breast cancer	6	61.97	0	Inf	0.999893	2	33	24112
VSTM1.Q6UX27.OID20851.v1	Breast cancer	7	62.11	0	Inf	0.999893	2	33	24113
VSTM1.Q6UX27.OID20851.v1	Breast cancer	8	62.1	0	Inf	0.999893	2	33	24114
VSTM1.Q6UX27.OID20851.v1	Breast cancer	9	62.15	0	Inf	0.999893	2	33	24115
VSTM1.Q6UX27.OID20851.v1	Breast cancer	10	62.09	0	Inf	0.999893	2	33	24116
VSTM1.Q6UX27.OID20851.v1	Breast cancer	11	62.09	0	Inf	0.999893	2	33	24117
VSTM1.Q6UX27.OID20851.v1	Breast cancer	12	62.1	0	Inf	0.999893	2	33	24118
VSTM1.Q6UX27.OID20851.v1	Breast cancer	13	62.1	0	Inf	0.999893	2	33	24119
VSTM1.Q6UX27.OID20851.v1	Breast cancer	14	62.1	0	Inf	0.999893	2	33	24120
VSTM1.Q6UX27.OID20851.v1	Breast cancer	15	62.1	0	Inf	0.999893	2	33	24121
VSTM1.Q6UX27.OID20851.v1	Breast cancer	16	62.1	0	Inf	0.999893	2	33	24122
VSTM1.Q6UX27.OID20851.v1	Breast cancer	17	62.1	0	Inf	0.999893	2	33	24123
SLC39A14.Q15043.OID20852.v1	Breast cancer	1	NA	NA	NA	NA	0	33	24124
SLC39A14.Q15043.OID20852.v1	Breast cancer	2	NA	NA	NA	NA	0	33	24125
SLC39A14.Q15043.OID20852.v1	Breast cancer	3	NA	NA	NA	NA	0	33	24126
SLC39A14.Q15043.OID20852.v1	Breast cancer	4	5194.54	0	Inf	0.999985	1	33	24127
SLC39A14.Q15043.OID20852.v1	Breast cancer	5	7335.12	0	Inf	0.999525	2	33	24128
SLC39A14.Q15043.OID20852.v1	Breast cancer	6	7329.6	0	Inf	0.999525	2	33	24129
SLC39A14.Q15043.OID20852.v1	Breast cancer	7	7325.73	0	Inf	0.999525	2	33	24130
SLC39A14.Q15043.OID20852.v1	Breast cancer	8	7330.35	0	Inf	0.999525	2	33	24131
SLC39A14.Q15043.OID20852.v1	Breast cancer	9	7314.91	0	Inf	0.999525	2	33	24132
SLC39A14.Q15043.OID20852.v1	Breast cancer	10	7289.67	0	Inf	0.999525	2	33	24133
SLC39A14.Q15043.OID20852.v1	Breast cancer	11	7308.26	0	Inf	0.999525	2	33	24134
SLC39A14.Q15043.OID20852.v1	Breast cancer	12	7305.39	0	Inf	0.999525	2	33	24135
SLC39A14.Q15043.OID20852.v1	Breast cancer	13	7306.8	0	Inf	0.999525	2	33	24136
SLC39A14.Q15043.OID20852.v1	Breast cancer	14	7306.8	0	Inf	0.999525	2	33	24137
SLC39A14.Q15043.OID20852.v1	Breast cancer	15	7306.8	0	Inf	0.999525	2	33	24138
SLC39A14.Q15043.OID20852.v1	Breast cancer	16	7306.8	0	Inf	0.999525	2	33	24139
SLC39A14.Q15043.OID20852.v1	Breast cancer	17	7306.8	0	Inf	0.999525	2	33	24140
ING1.Q9UK53.OID20853.v1	Breast cancer	1	NA	NA	NA	NA	0	33	24141
ING1.Q9UK53.OID20853.v1	Breast cancer	2	NA	NA	NA	NA	0	33	24142
ING1.Q9UK53.OID20853.v1	Breast cancer	3	NA	NA	NA	NA	0	33	24143
ING1.Q9UK53.OID20853.v1	Breast cancer	4	0	0	Inf	0.999976	1	33	24144
ING1.Q9UK53.OID20853.v1	Breast cancer	5	0	0	Inf	0.999273	2	33	24145
ING1.Q9UK53.OID20853.v1	Breast cancer	6	0	0	Inf	0.999273	2	33	24146
ING1.Q9UK53.OID20853.v1	Breast cancer	7	0	0	Inf	0.999273	2	33	24147
ING1.Q9UK53.OID20853.v1	Breast cancer	8	0	0	Inf	0.999273	2	33	24148
ING1.Q9UK53.OID20853.v1	Breast cancer	9	0	0	Inf	0.999273	2	33	24149
ING1.Q9UK53.OID20853.v1	Breast cancer	10	0	0	Inf	0.999273	2	33	24150
ING1.Q9UK53.OID20853.v1	Breast cancer	11	0	0	Inf	0.999273	2	33	24151
ING1.Q9UK53.OID20853.v1	Breast cancer	12	0	0	Inf	0.999273	2	33	24152
ING1.Q9UK53.OID20853.v1	Breast cancer	13	0	0	Inf	0.999273	2	33	24153
ING1.Q9UK53.OID20853.v1	Breast cancer	14	0	0	Inf	0.999273	2	33	24154
ING1.Q9UK53.OID20853.v1	Breast cancer	15	0	0	Inf	0.999273	2	33	24155
ING1.Q9UK53.OID20853.v1	Breast cancer	16	0	0	Inf	0.999273	2	33	24156
ING1.Q9UK53.OID20853.v1	Breast cancer	17	0	0	Inf	0.999273	2	33	24157
CASP1.P29466.OID20854.v1	Breast cancer	1	NA	NA	NA	NA	0	33	24158
CASP1.P29466.OID20854.v1	Breast cancer	2	NA	NA	NA	NA	0	33	24159
CASP1.P29466.OID20854.v1	Breast cancer	3	NA	NA	NA	NA	0	33	24160
CASP1.P29466.OID20854.v1	Breast cancer	4	0.63	0	Inf	0.999996	1	33	24161
CASP1.P29466.OID20854.v1	Breast cancer	5	0.02	0	Inf	0.999685	2	33	24162
CASP1.P29466.OID20854.v1	Breast cancer	6	0.02	0	Inf	0.999685	2	33	24163
CASP1.P29466.OID20854.v1	Breast cancer	7	0.02	0	Inf	0.999685	2	33	24164
CASP1.P29466.OID20854.v1	Breast cancer	8	0.02	0	Inf	0.999685	2	33	24165
CASP1.P29466.OID20854.v1	Breast cancer	9	0.02	0	Inf	0.999685	2	33	24166
CASP1.P29466.OID20854.v1	Breast cancer	10	0.02	0	Inf	0.999685	2	33	24167
CASP1.P29466.OID20854.v1	Breast cancer	11	0.02	0	Inf	0.999685	2	33	24168
CASP1.P29466.OID20854.v1	Breast cancer	12	0.02	0	Inf	0.999685	2	33	24169
CASP1.P29466.OID20854.v1	Breast cancer	13	0.02	0	Inf	0.999685	2	33	24170
CASP1.P29466.OID20854.v1	Breast cancer	14	0.02	0	Inf	0.999685	2	33	24171
CASP1.P29466.OID20854.v1	Breast cancer	15	0.02	0	Inf	0.999685	2	33	24172
CASP1.P29466.OID20854.v1	Breast cancer	16	0.02	0	Inf	0.999685	2	33	24173
CASP1.P29466.OID20854.v1	Breast cancer	17	0.02	0	Inf	0.999685	2	33	24174
ILKAP.Q9H0C8.OID20855.v1	Breast cancer	1	NA	NA	NA	NA	0	33	24175
ILKAP.Q9H0C8.OID20855.v1	Breast cancer	2	NA	NA	NA	NA	0	33	24176
ILKAP.Q9H0C8.OID20855.v1	Breast cancer	3	NA	NA	NA	NA	0	33	24177
ILKAP.Q9H0C8.OID20855.v1	Breast cancer	4	0	0	Inf	0.999932	1	33	24178
ILKAP.Q9H0C8.OID20855.v1	Breast cancer	5	0.02	0	Inf	0.999502	2	33	24179
ILKAP.Q9H0C8.OID20855.v1	Breast cancer	6	0.02	0	Inf	0.999502	2	33	24180
ILKAP.Q9H0C8.OID20855.v1	Breast cancer	7	0.02	0	Inf	0.999502	2	33	24181
ILKAP.Q9H0C8.OID20855.v1	Breast cancer	8	0.02	0	Inf	0.999502	2	33	24182
ILKAP.Q9H0C8.OID20855.v1	Breast cancer	9	0.02	0	Inf	0.999502	2	33	24183
ILKAP.Q9H0C8.OID20855.v1	Breast cancer	10	0.02	0	Inf	0.999502	2	33	24184
ILKAP.Q9H0C8.OID20855.v1	Breast cancer	11	0.02	0	Inf	0.999502	2	33	24185
ILKAP.Q9H0C8.OID20855.v1	Breast cancer	12	0.02	0	Inf	0.999502	2	33	24186
ILKAP.Q9H0C8.OID20855.v1	Breast cancer	13	0.02	0	Inf	0.999502	2	33	24187
ILKAP.Q9H0C8.OID20855.v1	Breast cancer	14	0.02	0	Inf	0.999502	2	33	24188
ILKAP.Q9H0C8.OID20855.v1	Breast cancer	15	0.02	0	Inf	0.999502	2	33	24189
ILKAP.Q9H0C8.OID20855.v1	Breast cancer	16	0.02	0	Inf	0.999502	2	33	24190
ILKAP.Q9H0C8.OID20855.v1	Breast cancer	17	0.02	0	Inf	0.999502	2	33	24191
BAX.Q07812.OID20856.v1	Breast cancer	1	NA	NA	NA	NA	0	33	24192
BAX.Q07812.OID20856.v1	Breast cancer	2	NA	NA	NA	NA	0	33	24193
BAX.Q07812.OID20856.v1	Breast cancer	3	NA	NA	NA	NA	0	33	24194
BAX.Q07812.OID20856.v1	Breast cancer	4	0.27	0	Inf	0.999984	1	33	24195
BAX.Q07812.OID20856.v1	Breast cancer	5	173.06	0	Inf	0.999678	2	33	24196
BAX.Q07812.OID20856.v1	Breast cancer	6	173.27	0	Inf	0.999678	2	33	24197
BAX.Q07812.OID20856.v1	Breast cancer	7	173.54	0	Inf	0.999678	2	33	24198
BAX.Q07812.OID20856.v1	Breast cancer	8	173.51	0	Inf	0.999678	2	33	24199
BAX.Q07812.OID20856.v1	Breast cancer	9	173.88	0	Inf	0.999678	2	33	24200
BAX.Q07812.OID20856.v1	Breast cancer	10	174.18	0	Inf	0.999678	2	33	24201
BAX.Q07812.OID20856.v1	Breast cancer	11	174.02	0	Inf	0.999678	2	33	24202
BAX.Q07812.OID20856.v1	Breast cancer	12	174.15	0	Inf	0.999678	2	33	24203
BAX.Q07812.OID20856.v1	Breast cancer	13	174.03	0	Inf	0.999678	2	33	24204
BAX.Q07812.OID20856.v1	Breast cancer	14	174.03	0	Inf	0.999678	2	33	24205
BAX.Q07812.OID20856.v1	Breast cancer	15	174.03	0	Inf	0.999678	2	33	24206
BAX.Q07812.OID20856.v1	Breast cancer	16	174.03	0	Inf	0.999678	2	33	24207
BAX.Q07812.OID20856.v1	Breast cancer	17	174.03	0	Inf	0.999678	2	33	24208
CERT.Q9Y5P4.OID20857.v1	Breast cancer	1	NA	NA	NA	NA	0	33	24209
CERT.Q9Y5P4.OID20857.v1	Breast cancer	2	NA	NA	NA	NA	0	33	24210
CERT.Q9Y5P4.OID20857.v1	Breast cancer	3	NA	NA	NA	NA	0	33	24211
CERT.Q9Y5P4.OID20857.v1	Breast cancer	4	0	0	Inf	0.999958	1	33	24212
CERT.Q9Y5P4.OID20857.v1	Breast cancer	5	0	0	Inf	0.99902	2	33	24213
CERT.Q9Y5P4.OID20857.v1	Breast cancer	6	0	0	Inf	0.99902	2	33	24214
CERT.Q9Y5P4.OID20857.v1	Breast cancer	7	0	0	Inf	0.99902	2	33	24215
CERT.Q9Y5P4.OID20857.v1	Breast cancer	8	0	0	Inf	0.99902	2	33	24216
CERT.Q9Y5P4.OID20857.v1	Breast cancer	9	0	0	Inf	0.99902	2	33	24217
CERT.Q9Y5P4.OID20857.v1	Breast cancer	10	0	0	Inf	0.99902	2	33	24218
CERT.Q9Y5P4.OID20857.v1	Breast cancer	11	0	0	Inf	0.99902	2	33	24219
CERT.Q9Y5P4.OID20857.v1	Breast cancer	12	0	0	Inf	0.99902	2	33	24220
CERT.Q9Y5P4.OID20857.v1	Breast cancer	13	0	0	Inf	0.99902	2	33	24221
CERT.Q9Y5P4.OID20857.v1	Breast cancer	14	0	0	Inf	0.99902	2	33	24222
CERT.Q9Y5P4.OID20857.v1	Breast cancer	15	0	0	Inf	0.99902	2	33	24223
CERT.Q9Y5P4.OID20857.v1	Breast cancer	16	0	0	Inf	0.99902	2	33	24224
CERT.Q9Y5P4.OID20857.v1	Breast cancer	17	0	0	Inf	0.99902	2	33	24225
MRPL46.Q9H2W6.OID20858.v1	Breast cancer	1	NA	NA	NA	NA	0	33	24226
MRPL46.Q9H2W6.OID20858.v1	Breast cancer	2	NA	NA	NA	NA	0	33	24227
MRPL46.Q9H2W6.OID20858.v1	Breast cancer	3	NA	NA	NA	NA	0	33	24228
MRPL46.Q9H2W6.OID20858.v1	Breast cancer	4	22.65	0	Inf	0.999976	1	33	24229
MRPL46.Q9H2W6.OID20858.v1	Breast cancer	5	0.03	0	Inf	0.999554	2	33	24230
MRPL46.Q9H2W6.OID20858.v1	Breast cancer	6	0.03	0	Inf	0.999554	2	33	24231
MRPL46.Q9H2W6.OID20858.v1	Breast cancer	7	0.03	0	Inf	0.999554	2	33	24232
MRPL46.Q9H2W6.OID20858.v1	Breast cancer	8	0.03	0	Inf	0.999554	2	33	24233
MRPL46.Q9H2W6.OID20858.v1	Breast cancer	9	0.03	0	Inf	0.999554	2	33	24234
MRPL46.Q9H2W6.OID20858.v1	Breast cancer	10	0.03	0	Inf	0.999554	2	33	24235
MRPL46.Q9H2W6.OID20858.v1	Breast cancer	11	0.03	0	Inf	0.999554	2	33	24236
MRPL46.Q9H2W6.OID20858.v1	Breast cancer	12	0.03	0	Inf	0.999554	2	33	24237
MRPL46.Q9H2W6.OID20858.v1	Breast cancer	13	0.03	0	Inf	0.999554	2	33	24238
MRPL46.Q9H2W6.OID20858.v1	Breast cancer	14	0.03	0	Inf	0.999554	2	33	24239
MRPL46.Q9H2W6.OID20858.v1	Breast cancer	15	0.03	0	Inf	0.999554	2	33	24240
MRPL46.Q9H2W6.OID20858.v1	Breast cancer	16	0.03	0	Inf	0.999554	2	33	24241
MRPL46.Q9H2W6.OID20858.v1	Breast cancer	17	0.03	0	Inf	0.999554	2	33	24242
CARHSP1.Q9Y2V2.OID20859.v1	Breast cancer	1	NA	NA	NA	NA	0	33	24243
CARHSP1.Q9Y2V2.OID20859.v1	Breast cancer	2	NA	NA	NA	NA	0	33	24244
CARHSP1.Q9Y2V2.OID20859.v1	Breast cancer	3	NA	NA	NA	NA	0	33	24245
CARHSP1.Q9Y2V2.OID20859.v1	Breast cancer	4	0	0	Inf	0.99999	1	33	24246
CARHSP1.Q9Y2V2.OID20859.v1	Breast cancer	5	0	0	Inf	0.999449	2	33	24247
CARHSP1.Q9Y2V2.OID20859.v1	Breast cancer	6	0	0	Inf	0.999449	2	33	24248
CARHSP1.Q9Y2V2.OID20859.v1	Breast cancer	7	0	0	Inf	0.999449	2	33	24249
CARHSP1.Q9Y2V2.OID20859.v1	Breast cancer	8	0	0	Inf	0.999449	2	33	24250
CARHSP1.Q9Y2V2.OID20859.v1	Breast cancer	9	0	0	Inf	0.999449	2	33	24251
CARHSP1.Q9Y2V2.OID20859.v1	Breast cancer	10	0	0	Inf	0.999449	2	33	24252
CARHSP1.Q9Y2V2.OID20859.v1	Breast cancer	11	0	0	Inf	0.999449	2	33	24253
CARHSP1.Q9Y2V2.OID20859.v1	Breast cancer	12	0	0	Inf	0.999449	2	33	24254
CARHSP1.Q9Y2V2.OID20859.v1	Breast cancer	13	0	0	Inf	0.999449	2	33	24255
CARHSP1.Q9Y2V2.OID20859.v1	Breast cancer	14	0	0	Inf	0.999449	2	33	24256
CARHSP1.Q9Y2V2.OID20859.v1	Breast cancer	15	0	0	Inf	0.999449	2	33	24257
CARHSP1.Q9Y2V2.OID20859.v1	Breast cancer	16	0	0	Inf	0.999449	2	33	24258
CARHSP1.Q9Y2V2.OID20859.v1	Breast cancer	17	0	0	Inf	0.999449	2	33	24259
KRT5.P13647.OID20860.v1	Breast cancer	1	NA	NA	NA	NA	0	33	24260
KRT5.P13647.OID20860.v1	Breast cancer	2	NA	NA	NA	NA	0	33	24261
KRT5.P13647.OID20860.v1	Breast cancer	3	NA	NA	NA	NA	0	33	24262
KRT5.P13647.OID20860.v1	Breast cancer	4	0.11	0	Inf	0.999971	1	33	24263
KRT5.P13647.OID20860.v1	Breast cancer	5	0.03	0	Inf	0.999854	2	33	24264
KRT5.P13647.OID20860.v1	Breast cancer	6	0.03	0	Inf	0.999854	2	33	24265
KRT5.P13647.OID20860.v1	Breast cancer	7	0.03	0	Inf	0.999854	2	33	24266
KRT5.P13647.OID20860.v1	Breast cancer	8	0.03	0	Inf	0.999854	2	33	24267
KRT5.P13647.OID20860.v1	Breast cancer	9	0.03	0	Inf	0.999854	2	33	24268
KRT5.P13647.OID20860.v1	Breast cancer	10	0.03	0	Inf	0.999854	2	33	24269
KRT5.P13647.OID20860.v1	Breast cancer	11	0.03	0	Inf	0.999854	2	33	24270
KRT5.P13647.OID20860.v1	Breast cancer	12	0.03	0	Inf	0.999854	2	33	24271
KRT5.P13647.OID20860.v1	Breast cancer	13	0.03	0	Inf	0.999854	2	33	24272
KRT5.P13647.OID20860.v1	Breast cancer	14	0.03	0	Inf	0.999854	2	33	24273
KRT5.P13647.OID20860.v1	Breast cancer	15	0.03	0	Inf	0.999854	2	33	24274
KRT5.P13647.OID20860.v1	Breast cancer	16	0.03	0	Inf	0.999854	2	33	24275
KRT5.P13647.OID20860.v1	Breast cancer	17	0.03	0	Inf	0.999854	2	33	24276
GDNF.P39905.OID20861.v1	Breast cancer	1	NA	NA	NA	NA	0	33	24277
GDNF.P39905.OID20861.v1	Breast cancer	2	NA	NA	NA	NA	0	33	24278
GDNF.P39905.OID20861.v1	Breast cancer	3	NA	NA	NA	NA	0	33	24279
GDNF.P39905.OID20861.v1	Breast cancer	4	243.64	0	Inf	0.999959	1	33	24280
GDNF.P39905.OID20861.v1	Breast cancer	5	49764.6	0	Inf	0.999083	2	33	24281
GDNF.P39905.OID20861.v1	Breast cancer	6	49678.9	0	Inf	0.999083	2	33	24282
GDNF.P39905.OID20861.v1	Breast cancer	7	49738	0	Inf	0.999083	2	33	24283
GDNF.P39905.OID20861.v1	Breast cancer	8	49589.8	0	Inf	0.999083	2	33	24284
GDNF.P39905.OID20861.v1	Breast cancer	9	49806.5	0	Inf	0.999083	2	33	24285
GDNF.P39905.OID20861.v1	Breast cancer	10	49775.7	0	Inf	0.999083	2	33	24286
GDNF.P39905.OID20861.v1	Breast cancer	11	49997.2	0	Inf	0.999083	2	33	24287
GDNF.P39905.OID20861.v1	Breast cancer	12	50007.9	0	Inf	0.999083	2	33	24288
GDNF.P39905.OID20861.v1	Breast cancer	13	50024.3	0	Inf	0.999083	2	33	24289
GDNF.P39905.OID20861.v1	Breast cancer	14	50024.3	0	Inf	0.999083	2	33	24290
GDNF.P39905.OID20861.v1	Breast cancer	15	50024.3	0	Inf	0.999083	2	33	24291
GDNF.P39905.OID20861.v1	Breast cancer	16	50024.3	0	Inf	0.999083	2	33	24292
GDNF.P39905.OID20861.v1	Breast cancer	17	50024.3	0	Inf	0.999083	2	33	24293
SLIT2.O94813.OID20862.v1	Breast cancer	1	NA	NA	NA	NA	0	33	24294
SLIT2.O94813.OID20862.v1	Breast cancer	2	NA	NA	NA	NA	0	33	24295
SLIT2.O94813.OID20862.v1	Breast cancer	3	NA	NA	NA	NA	0	33	24296
SLIT2.O94813.OID20862.v1	Breast cancer	4	5108.54	0	Inf	0.999952	1	33	24297
SLIT2.O94813.OID20862.v1	Breast cancer	5	24827.8	0	Inf	0.999006	2	33	24298
SLIT2.O94813.OID20862.v1	Breast cancer	6	24782.7	0	Inf	0.999006	2	33	24299
SLIT2.O94813.OID20862.v1	Breast cancer	7	24745.3	0	Inf	0.999006	2	33	24300
SLIT2.O94813.OID20862.v1	Breast cancer	8	24718	0	Inf	0.999006	2	33	24301
SLIT2.O94813.OID20862.v1	Breast cancer	9	24808.9	0	Inf	0.999006	2	33	24302
SLIT2.O94813.OID20862.v1	Breast cancer	10	24796	0	Inf	0.999006	2	33	24303
SLIT2.O94813.OID20862.v1	Breast cancer	11	24759.7	0	Inf	0.999006	2	33	24304
SLIT2.O94813.OID20862.v1	Breast cancer	12	24747.4	0	Inf	0.999006	2	33	24305
SLIT2.O94813.OID20862.v1	Breast cancer	13	24738.2	0	Inf	0.999006	2	33	24306
SLIT2.O94813.OID20862.v1	Breast cancer	14	24738.2	0	Inf	0.999006	2	33	24307
SLIT2.O94813.OID20862.v1	Breast cancer	15	24738.2	0	Inf	0.999006	2	33	24308
SLIT2.O94813.OID20862.v1	Breast cancer	16	24738.2	0	Inf	0.999006	2	33	24309
SLIT2.O94813.OID20862.v1	Breast cancer	17	24738.2	0	Inf	0.999006	2	33	24310
NOS1.P29475.OID20863.v1	Breast cancer	1	NA	NA	NA	NA	0	33	24311
NOS1.P29475.OID20863.v1	Breast cancer	2	NA	NA	NA	NA	0	33	24312
NOS1.P29475.OID20863.v1	Breast cancer	3	NA	NA	NA	NA	0	33	24313
NOS1.P29475.OID20863.v1	Breast cancer	4	0.27	0	Inf	0.999971	1	33	24314
NOS1.P29475.OID20863.v1	Breast cancer	5	129.48	0	Inf	0.999808	2	33	24315
NOS1.P29475.OID20863.v1	Breast cancer	6	129.37	0	Inf	0.999808	2	33	24316
NOS1.P29475.OID20863.v1	Breast cancer	7	129.42	0	Inf	0.999808	2	33	24317
NOS1.P29475.OID20863.v1	Breast cancer	8	129.61	0	Inf	0.999808	2	33	24318
NOS1.P29475.OID20863.v1	Breast cancer	9	129.66	0	Inf	0.999808	2	33	24319
NOS1.P29475.OID20863.v1	Breast cancer	10	129.6	0	Inf	0.999808	2	33	24320
NOS1.P29475.OID20863.v1	Breast cancer	11	129.69	0	Inf	0.999808	2	33	24321
NOS1.P29475.OID20863.v1	Breast cancer	12	129.65	0	Inf	0.999808	2	33	24322
NOS1.P29475.OID20863.v1	Breast cancer	13	129.63	0	Inf	0.999808	2	33	24323
NOS1.P29475.OID20863.v1	Breast cancer	14	129.63	0	Inf	0.999808	2	33	24324
NOS1.P29475.OID20863.v1	Breast cancer	15	129.63	0	Inf	0.999808	2	33	24325
NOS1.P29475.OID20863.v1	Breast cancer	16	129.63	0	Inf	0.999808	2	33	24326
NOS1.P29475.OID20863.v1	Breast cancer	17	129.63	0	Inf	0.999808	2	33	24327
C2CD2L.O14523.OID20864.v1	Breast cancer	1	NA	NA	NA	NA	0	33	24328
C2CD2L.O14523.OID20864.v1	Breast cancer	2	NA	NA	NA	NA	0	33	24329
C2CD2L.O14523.OID20864.v1	Breast cancer	3	NA	NA	NA	NA	0	33	24330
C2CD2L.O14523.OID20864.v1	Breast cancer	4	0.17	0	Inf	0.99996	1	33	24331
C2CD2L.O14523.OID20864.v1	Breast cancer	5	16.58	0	Inf	0.999882	2	33	24332
C2CD2L.O14523.OID20864.v1	Breast cancer	6	16.59	0	Inf	0.999882	2	33	24333
C2CD2L.O14523.OID20864.v1	Breast cancer	7	16.57	0	Inf	0.999882	2	33	24334
C2CD2L.O14523.OID20864.v1	Breast cancer	8	16.57	0	Inf	0.999882	2	33	24335
C2CD2L.O14523.OID20864.v1	Breast cancer	9	16.58	0	Inf	0.999882	2	33	24336
C2CD2L.O14523.OID20864.v1	Breast cancer	10	16.59	0	Inf	0.999882	2	33	24337
C2CD2L.O14523.OID20864.v1	Breast cancer	11	16.59	0	Inf	0.999882	2	33	24338
C2CD2L.O14523.OID20864.v1	Breast cancer	12	16.58	0	Inf	0.999882	2	33	24339
C2CD2L.O14523.OID20864.v1	Breast cancer	13	16.58	0	Inf	0.999882	2	33	24340
C2CD2L.O14523.OID20864.v1	Breast cancer	14	16.58	0	Inf	0.999882	2	33	24341
C2CD2L.O14523.OID20864.v1	Breast cancer	15	16.58	0	Inf	0.999882	2	33	24342
C2CD2L.O14523.OID20864.v1	Breast cancer	16	16.58	0	Inf	0.999882	2	33	24343
C2CD2L.O14523.OID20864.v1	Breast cancer	17	16.58	0	Inf	0.999882	2	33	24344
ATXN10.Q9UBB4.OID20865.v1	Breast cancer	1	NA	NA	NA	NA	0	33	24345
ATXN10.Q9UBB4.OID20865.v1	Breast cancer	2	NA	NA	NA	NA	0	33	24346
ATXN10.Q9UBB4.OID20865.v1	Breast cancer	3	NA	NA	NA	NA	0	33	24347
ATXN10.Q9UBB4.OID20865.v1	Breast cancer	4	41.62	0	Inf	0.999957	1	33	24348
ATXN10.Q9UBB4.OID20865.v1	Breast cancer	5	0.04	0	Inf	0.999749	2	33	24349
ATXN10.Q9UBB4.OID20865.v1	Breast cancer	6	0.04	0	Inf	0.999749	2	33	24350
ATXN10.Q9UBB4.OID20865.v1	Breast cancer	7	0.04	0	Inf	0.999749	2	33	24351
ATXN10.Q9UBB4.OID20865.v1	Breast cancer	8	0.04	0	Inf	0.999749	2	33	24352
ATXN10.Q9UBB4.OID20865.v1	Breast cancer	9	0.04	0	Inf	0.999749	2	33	24353
ATXN10.Q9UBB4.OID20865.v1	Breast cancer	10	0.04	0	Inf	0.999749	2	33	24354
ATXN10.Q9UBB4.OID20865.v1	Breast cancer	11	0.04	0	Inf	0.999749	2	33	24355
ATXN10.Q9UBB4.OID20865.v1	Breast cancer	12	0.04	0	Inf	0.999749	2	33	24356
ATXN10.Q9UBB4.OID20865.v1	Breast cancer	13	0.04	0	Inf	0.999749	2	33	24357
ATXN10.Q9UBB4.OID20865.v1	Breast cancer	14	0.04	0	Inf	0.999749	2	33	24358
ATXN10.Q9UBB4.OID20865.v1	Breast cancer	15	0.04	0	Inf	0.999749	2	33	24359
ATXN10.Q9UBB4.OID20865.v1	Breast cancer	16	0.04	0	Inf	0.999749	2	33	24360
ATXN10.Q9UBB4.OID20865.v1	Breast cancer	17	0.04	0	Inf	0.999749	2	33	24361
MUC13.Q9H3R2.OID20866.v1	Breast cancer	1	NA	NA	NA	NA	0	33	24362
MUC13.Q9H3R2.OID20866.v1	Breast cancer	2	NA	NA	NA	NA	0	33	24363
MUC13.Q9H3R2.OID20866.v1	Breast cancer	3	NA	NA	NA	NA	0	33	24364
MUC13.Q9H3R2.OID20866.v1	Breast cancer	4	0.07	0	Inf	0.999979	1	33	24365
MUC13.Q9H3R2.OID20866.v1	Breast cancer	5	0	0	Inf	0.998409	2	33	24366
MUC13.Q9H3R2.OID20866.v1	Breast cancer	6	0	0	Inf	0.998409	2	33	24367
MUC13.Q9H3R2.OID20866.v1	Breast cancer	7	0	0	Inf	0.998409	2	33	24368
MUC13.Q9H3R2.OID20866.v1	Breast cancer	8	0	0	Inf	0.998409	2	33	24369
MUC13.Q9H3R2.OID20866.v1	Breast cancer	9	0	0	Inf	0.998409	2	33	24370
MUC13.Q9H3R2.OID20866.v1	Breast cancer	10	0	0	Inf	0.998409	2	33	24371
MUC13.Q9H3R2.OID20866.v1	Breast cancer	11	0	0	Inf	0.998409	2	33	24372
MUC13.Q9H3R2.OID20866.v1	Breast cancer	12	0	0	Inf	0.998409	2	33	24373
MUC13.Q9H3R2.OID20866.v1	Breast cancer	13	0	0	Inf	0.998409	2	33	24374
MUC13.Q9H3R2.OID20866.v1	Breast cancer	14	0	0	Inf	0.998409	2	33	24375
MUC13.Q9H3R2.OID20866.v1	Breast cancer	15	0	0	Inf	0.998409	2	33	24376
MUC13.Q9H3R2.OID20866.v1	Breast cancer	16	0	0	Inf	0.998409	2	33	24377
MUC13.Q9H3R2.OID20866.v1	Breast cancer	17	0	0	Inf	0.998409	2	33	24378
PRTFDC1.Q9NRG1.OID20867.v1	Breast cancer	1	NA	NA	NA	NA	0	33	24379
PRTFDC1.Q9NRG1.OID20867.v1	Breast cancer	2	NA	NA	NA	NA	0	33	24380
PRTFDC1.Q9NRG1.OID20867.v1	Breast cancer	3	NA	NA	NA	NA	0	33	24381
PRTFDC1.Q9NRG1.OID20867.v1	Breast cancer	4	0	0	Inf	0.999887	1	33	24382
PRTFDC1.Q9NRG1.OID20867.v1	Breast cancer	5	0.02	0	Inf	0.999783	2	33	24383
PRTFDC1.Q9NRG1.OID20867.v1	Breast cancer	6	0.02	0	Inf	0.999783	2	33	24384
PRTFDC1.Q9NRG1.OID20867.v1	Breast cancer	7	0.02	0	Inf	0.999783	2	33	24385
PRTFDC1.Q9NRG1.OID20867.v1	Breast cancer	8	0.02	0	Inf	0.999783	2	33	24386
PRTFDC1.Q9NRG1.OID20867.v1	Breast cancer	9	0.02	0	Inf	0.999783	2	33	24387
PRTFDC1.Q9NRG1.OID20867.v1	Breast cancer	10	0.02	0	Inf	0.999783	2	33	24388
PRTFDC1.Q9NRG1.OID20867.v1	Breast cancer	11	0.02	0	Inf	0.999783	2	33	24389
PRTFDC1.Q9NRG1.OID20867.v1	Breast cancer	12	0.02	0	Inf	0.999783	2	33	24390
PRTFDC1.Q9NRG1.OID20867.v1	Breast cancer	13	0.02	0	Inf	0.999783	2	33	24391
PRTFDC1.Q9NRG1.OID20867.v1	Breast cancer	14	0.02	0	Inf	0.999783	2	33	24392
PRTFDC1.Q9NRG1.OID20867.v1	Breast cancer	15	0.02	0	Inf	0.999783	2	33	24393
PRTFDC1.Q9NRG1.OID20867.v1	Breast cancer	16	0.02	0	Inf	0.999783	2	33	24394
PRTFDC1.Q9NRG1.OID20867.v1	Breast cancer	17	0.02	0	Inf	0.999783	2	33	24395
TST.Q16762.OID20868.v1	Breast cancer	1	NA	NA	NA	NA	0	33	24396
TST.Q16762.OID20868.v1	Breast cancer	2	NA	NA	NA	NA	0	33	24397
TST.Q16762.OID20868.v1	Breast cancer	3	NA	NA	NA	NA	0	33	24398
TST.Q16762.OID20868.v1	Breast cancer	4	29.6	0	Inf	0.999962	1	33	24399
TST.Q16762.OID20868.v1	Breast cancer	5	955.95	0	Inf	0.999321	2	33	24400
TST.Q16762.OID20868.v1	Breast cancer	6	957.95	0	Inf	0.999321	2	33	24401
TST.Q16762.OID20868.v1	Breast cancer	7	960.29	0	Inf	0.999321	2	33	24402
TST.Q16762.OID20868.v1	Breast cancer	8	961.43	0	Inf	0.999321	2	33	24403
TST.Q16762.OID20868.v1	Breast cancer	9	962.55	0	Inf	0.999321	2	33	24404
TST.Q16762.OID20868.v1	Breast cancer	10	963.57	0	Inf	0.999321	2	33	24405
TST.Q16762.OID20868.v1	Breast cancer	11	964.2	0	Inf	0.999321	2	33	24406
TST.Q16762.OID20868.v1	Breast cancer	12	964.01	0	Inf	0.999321	2	33	24407
TST.Q16762.OID20868.v1	Breast cancer	13	964.13	0	Inf	0.999321	2	33	24408
TST.Q16762.OID20868.v1	Breast cancer	14	964.13	0	Inf	0.999321	2	33	24409
TST.Q16762.OID20868.v1	Breast cancer	15	964.13	0	Inf	0.999321	2	33	24410
TST.Q16762.OID20868.v1	Breast cancer	16	964.13	0	Inf	0.999321	2	33	24411
TST.Q16762.OID20868.v1	Breast cancer	17	964.13	0	Inf	0.999321	2	33	24412
XRCC4.Q13426.OID20869.v1	Breast cancer	1	NA	NA	NA	NA	0	33	24413
XRCC4.Q13426.OID20869.v1	Breast cancer	2	NA	NA	NA	NA	0	33	24414
XRCC4.Q13426.OID20869.v1	Breast cancer	3	NA	NA	NA	NA	0	33	24415
XRCC4.Q13426.OID20869.v1	Breast cancer	4	15.28	0	Inf	0.999948	1	33	24416
XRCC4.Q13426.OID20869.v1	Breast cancer	5	34.5	0	Inf	0.999712	2	33	24417
XRCC4.Q13426.OID20869.v1	Breast cancer	6	34.5	0	Inf	0.999712	2	33	24418
XRCC4.Q13426.OID20869.v1	Breast cancer	7	34.54	0	Inf	0.999712	2	33	24419
XRCC4.Q13426.OID20869.v1	Breast cancer	8	34.52	0	Inf	0.999712	2	33	24420
XRCC4.Q13426.OID20869.v1	Breast cancer	9	34.55	0	Inf	0.999712	2	33	24421
XRCC4.Q13426.OID20869.v1	Breast cancer	10	34.58	0	Inf	0.999712	2	33	24422
XRCC4.Q13426.OID20869.v1	Breast cancer	11	34.57	0	Inf	0.999712	2	33	24423
XRCC4.Q13426.OID20869.v1	Breast cancer	12	34.57	0	Inf	0.999712	2	33	24424
XRCC4.Q13426.OID20869.v1	Breast cancer	13	34.57	0	Inf	0.999712	2	33	24425
XRCC4.Q13426.OID20869.v1	Breast cancer	14	34.57	0	Inf	0.999712	2	33	24426
XRCC4.Q13426.OID20869.v1	Breast cancer	15	34.57	0	Inf	0.999712	2	33	24427
XRCC4.Q13426.OID20869.v1	Breast cancer	16	34.57	0	Inf	0.999712	2	33	24428
XRCC4.Q13426.OID20869.v1	Breast cancer	17	34.57	0	Inf	0.999712	2	33	24429
TARBP2.Q15633.OID20870.v1	Breast cancer	1	NA	NA	NA	NA	0	33	24430
TARBP2.Q15633.OID20870.v1	Breast cancer	2	NA	NA	NA	NA	0	33	24431
TARBP2.Q15633.OID20870.v1	Breast cancer	3	NA	NA	NA	NA	0	33	24432
TARBP2.Q15633.OID20870.v1	Breast cancer	4	0	0	Inf	0.999926	1	33	24433
TARBP2.Q15633.OID20870.v1	Breast cancer	5	0.01	0	Inf	0.999587	2	33	24434
TARBP2.Q15633.OID20870.v1	Breast cancer	6	0.01	0	Inf	0.999587	2	33	24435
TARBP2.Q15633.OID20870.v1	Breast cancer	7	0.01	0	Inf	0.999587	2	33	24436
TARBP2.Q15633.OID20870.v1	Breast cancer	8	0.01	0	Inf	0.999587	2	33	24437
TARBP2.Q15633.OID20870.v1	Breast cancer	9	0.01	0	Inf	0.999587	2	33	24438
TARBP2.Q15633.OID20870.v1	Breast cancer	10	0.01	0	Inf	0.999587	2	33	24439
TARBP2.Q15633.OID20870.v1	Breast cancer	11	0.01	0	Inf	0.999587	2	33	24440
TARBP2.Q15633.OID20870.v1	Breast cancer	12	0.01	0	Inf	0.999587	2	33	24441
TARBP2.Q15633.OID20870.v1	Breast cancer	13	0.01	0	Inf	0.999587	2	33	24442
TARBP2.Q15633.OID20870.v1	Breast cancer	14	0.01	0	Inf	0.999587	2	33	24443
TARBP2.Q15633.OID20870.v1	Breast cancer	15	0.01	0	Inf	0.999587	2	33	24444
TARBP2.Q15633.OID20870.v1	Breast cancer	16	0.01	0	Inf	0.999587	2	33	24445
TARBP2.Q15633.OID20870.v1	Breast cancer	17	0.01	0	Inf	0.999587	2	33	24446
NEFL.P07196.OID20871.v1	Breast cancer	1	NA	NA	NA	NA	0	33	24447
NEFL.P07196.OID20871.v1	Breast cancer	2	NA	NA	NA	NA	0	33	24448
NEFL.P07196.OID20871.v1	Breast cancer	3	NA	NA	NA	NA	0	33	24449
NEFL.P07196.OID20871.v1	Breast cancer	4	20.46	0	Inf	0.999967	1	33	24450
